## Supplementary material for "Search for a genetic cause of variably protease-sensitive prionopathy": exome_summary_stats.tsv (part 40 of 224)

pos_id	chrom	pos	ref	alt	qual	filter	faf95_gnomad	faf95_gnomad_ancestry	incon_faf95	vpspr_ac	vpspr_an	af_pseudo
chr11-130427475-CTCAGAGGGATTGGA-ATCAGAGGGATTGGA	chr11	130427475	CTCAGAGGGATTGGA	ATCAGAGGGATTGGA	106454	ExcessHet	0	none	0.03255300000000001	13	92	0.03255300000000001
chr11-130427475-CTCAGAGGGATTGGA-C	chr11	130427475	CTCAGAGGGATTGGA	C	106454	ExcessHet	1.77e-5	nfe	7.099999999999998e-5	0	92	7.099999999999998e-5
chr11-130427475-CTCAGAGGGATTGGA-CAGGGATTGGA	chr11	130427475	CTCAGAGGGATTGGA	CAGGGATTGGA	106454	ExcessHet	0	none	9e-6	0	92	9e-6
chr11-130427475-CTCAGAGGGATTGGA-CCAGAGGGATTGGA	chr11	130427475	CTCAGAGGGATTGGA	CCAGAGGGATTGGA	106454	ExcessHet	0	none	9e-6	0	92	9e-6
chr11-130427475-CTCAGAGGGATTGGA-GTCAGAGGGATTGGA	chr11	130427475	CTCAGAGGGATTGGA	GTCAGAGGGATTGGA	106454	ExcessHet	0	none	0.003597	1	92	0.003597
chr11-130427475-CTCAGAGGGATTGGA-TTCAGAGGGATTGGA	chr11	130427475	CTCAGAGGGATTGGA	TTCAGAGGGATTGGA	106454	ExcessHet	0	none	0.00965699999999999	0	92	0.00965699999999999
chr11-130427477-CA-*	chr11	130427477	CA	*	23156	VQSRTrancheINDEL99.90to99.95	0	none	0.004156	0	98	0.004156
chr11-130427477-CA-AA	chr11	130427477	CA	AA	23156	VQSRTrancheINDEL99.90to99.95	0	none	0.006648	2	98	0.006648
chr11-130427477-CA-C	chr11	130427477	CA	C	23156	VQSRTrancheINDEL99.90to99.95	0	none	2.2000000000000003e-5	0	98	2.2000000000000003e-5
chr11-130427477-CA-GA	chr11	130427477	CA	GA	23156	VQSRTrancheINDEL99.90to99.95	0	none	5.41e-4	0	98	5.41e-4
chr11-130427477-CA-TA	chr11	130427477	CA	TA	23156	VQSRTrancheINDEL99.90to99.95	0	none	0.005437	0	98	0.005437
chr11-130427484-A-*	chr11	130427484	A	*	46761	ExcessHet	0	none	4.490000000000005e-4	0	86	4.490000000000005e-4
chr11-130427484-A-C	chr11	130427484	A	C	46761	ExcessHet	2.0257e-4	nfe	5.2999999999999994e-5	0	86	2.0257e-4
chr11-130427484-A-G	chr11	130427484	A	G	46761	ExcessHet	0.039849	sas	0.03573200000000001	0	86	0.039849
chr11-130427484-A-T	chr11	130427484	A	T	46761	ExcessHet	1.2822e-4	nfe	7.099999999999998e-5	0	86	1.2822e-4
chr11-130427853-G-C	chr11	130427853	G	C	2460842	PASS	0.090615	sas	0.041825	1	134	0.090615
chr11-130428053-C-*	chr11	130428053	C	*	41465202	PASS	0	none	0	0	134	1e-6
chr11-130428053-C-G	chr11	130428053	C	G	41465202	PASS	0.73511	amr	0.5323110000000008	86	134	0.73511
chr11-130428062-T-*	chr11	130428062	T	*	63436058	PASS	0	none	0	0	134	1e-6
chr11-130428062-T-C	chr11	130428062	T	C	63436058	PASS	0.94961	afr	0.8376150000000004	116	134	0.94961
chr11-130428222-GGCAGCA-*	chr11	130428222	GGCAGCA	*	6347958	PASS	0	none	2.2000000000000003e-5	0	8	2.2000000000000003e-5
chr11-130428222-GGCAGCA-AGCAGCA	chr11	130428222	GGCAGCA	AGCAGCA	6347958	PASS	0	none	0	0	8	1e-6
chr11-130428222-GGCAGCA-G	chr11	130428222	GGCAGCA	G	6347958	PASS	4.5244e-4	eas	0.006838	0	8	0.006838
chr11-130428222-GGCAGCA-GGCA	chr11	130428222	GGCAGCA	GGCA	6347958	PASS	0	none	0.244575	2	8	0.244575
chr11-130428222-GGCAGCA-GGCAGCAGCA	chr11	130428222	GGCAGCA	GGCAGCAGCA	6347958	PASS	0	none	0.05922100000000002	1	8	0.05922100000000002
chr11-130428222-GGCAGCA-GGCAGCAGCAGCA	chr11	130428222	GGCAGCA	GGCAGCAGCAGCA	6347958	PASS	0	none	2.2899999999999996e-4	0	8	2.2899999999999996e-4
chr11-130428222-GGCAGCA-GGCAGCAGCAGCAGCA	chr11	130428222	GGCAGCA	GGCAGCAGCAGCAGCA	6347958	PASS	0	none	5.2999999999999994e-5	0	8	5.2999999999999994e-5
chr11-130428222-GGCAGCA-GGCAGCAGCAGCAGCAGCA	chr11	130428222	GGCAGCA	GGCAGCAGCAGCAGCAGCA	6347958	PASS	0	none	2.2899999999999996e-4	0	8	2.2899999999999996e-4
chr11-130428222-GGCAGCA-GGCAGCAGCAGCAGCAGCAGCA	chr11	130428222	GGCAGCA	GGCAGCAGCAGCAGCAGCAGCA	6347958	PASS	0	none	9e-6	0	8	9e-6
chr11-130428224-CA-*	chr11	130428224	CA	*	140	PASS	0	none	0.2602409999999993	2	6	0.2602409999999993
chr11-130428224-CA-C	chr11	130428224	CA	C	140	PASS	4.624e-5	nfe	0	0	6	4.624e-5
chr11-130428224-CA-TA	chr11	130428224	CA	TA	140	PASS	0	none	0	0	6	1e-6
chr11-130428225-A-*	chr11	130428225	A	*	1376.97	PASS	0	none	0.2602679999999993	2	6	0.2602679999999993
chr11-130428225-A-AGCG	chr11	130428225	A	AGCG	1376.97	PASS	0.0056642	mid	3.6999999999999985e-5	0	6	0.0056642
chr11-130448921-G-A	chr11	130448921	G	A	141963	PASS	0.020015	nfe	0.00831399999999999	5	134	0.020015
chr11-130449211-T-G	chr11	130449211	T	G	427328	PASS	0.074943	afr	0.006628	1	134	0.074943
chr11-130461581-C-T	chr11	130461581	C	T	748	PASS	2.995e-5	sas	0	1	134	2.995e-5
chr11-130461661-G-A	chr11	130461661	G	A	545	PASS	3e-7	nfe	0	1	134	1e-6
chr11-130461773-C-T	chr11	130461773	C	T	20490	PASS	0.0013543	nfe	9.160000000000004e-4	1	134	0.0013543
chr11-130462017-T-A	chr11	130462017	T	A	688	VQSRTrancheSNP99.70to99.80	0.0014302	nfe	9.400000000000004e-4	0	130	0.0014302
chr11-130462017-T-G	chr11	130462017	T	G	688	VQSRTrancheSNP99.70to99.80	0.0024062	nfe	0	0	130	0.0024062
chr11-130462023-ATT-A	chr11	130462023	ATT	A	5116	VQSRTrancheINDEL99.90to99.95	1.083e-5	nfe	2.2000000000000003e-5	0	114	2.2000000000000003e-5
chr11-130462023-ATT-CTT	chr11	130462023	ATT	CTT	5116	VQSRTrancheINDEL99.90to99.95	0	none	0.005851	3	114	0.005851
chr11-130462024-T-*	chr11	130462024	T	*	46984	ExcessHet	0	none	2.2000000000000003e-5	0	80	2.2000000000000003e-5
chr11-130462024-T-A	chr11	130462024	T	A	46984	ExcessHet	0.090273	nfe	0.02964700000000001	6	80	0.090273
chr11-130462024-T-G	chr11	130462024	T	G	46984	ExcessHet	0.0095732	nfe	0.005845	0	80	0.0095732
chr11-130462028-T-A	chr11	130462028	T	A	2871	VQSRTrancheSNP99.80to99.90	0.0057692	nfe	0.003548	0	116	0.0057692
chr11-130462032-T-A	chr11	130462032	T	A	39758	ExcessHet	0.043185	nfe	0.02686400000000001	5	80	0.043185
chr11-130462042-A-C	chr11	130462042	A	C	1673	VQSRTrancheSNP99.80to99.90	3.9782e-4	eas	0.00139899999999999	0	120	0.00139899999999999
chr11-130462042-A-G	chr11	130462042	A	G	1673	VQSRTrancheSNP99.80to99.90	3.5e-7	nfe	0	0	120	1e-6
chr11-130462043-T-A	chr11	130462043	T	A	211158	ExcessHet	0.16483	eas	0.079913	33	86	0.16483
chr11-130462043-T-G	chr11	130462043	T	G	211158	ExcessHet	3.02e-5	eas	8.9e-5	0	86	8.9e-5
chr11-130462045-T-A	chr11	130462045	T	A	70	VQSRTrancheSNP99.80to99.90	8.35e-6	nfe	5.2999999999999994e-5	0	134	5.2999999999999994e-5
chr11-130462045-T-G	chr11	130462045	T	G	70	VQSRTrancheSNP99.80to99.90	4.35e-6	nfe	0	1	134	4.35e-6
chr11-130462368-C-T	chr11	130462368	C	T	2856677	PASS	0.21423	eas	0.107636	25	134	0.21423
chr11-130462418-C-*	chr11	130462418	C	*	4157493	PASS	0	none	0	0	134	1e-6
chr11-130462418-C-A	chr11	130462418	C	A	4157493	PASS	0.32209	afr	0.13565100000000002	25	134	0.32209
chr11-130462443-A-*	chr11	130462443	A	*	15316070	PASS	0	none	9e-6	0	134	9e-6
chr11-130462443-A-G	chr11	130462443	A	G	15316070	PASS	0.53702	afr	0.5009000000000006	69	134	0.53702
chr11-130469417-T-C	chr11	130469417	T	C	9563886	PASS	0.76781	afr	0.5385610000000007	88	134	0.76781
chr11-130470775-T-C	chr11	130470775	T	C	1684258	PASS	0.24981	sas	0.12785000000000002	22	134	0.24981
chr11-130470787-G-A	chr11	130470787	G	A	1491067	PASS	0.13407	nfe	0.111747	16	134	0.13407
chr11-130471067-A-G	chr11	130471067	A	G	682626	PASS	0.27842	eas	0.01735500000000001	2	134	0.27842
chr11-130472952-C-T	chr11	130472952	C	T	3947	PASS	2.3246e-4	nfe	3.6999999999999985e-5	1	134	2.3246e-4
chr11-130473128-C-T	chr11	130473128	C	T	682645	PASS	0.026505	mid	0.01047699999999999	1	134	0.026505
chr11-130473248-C-T	chr11	130473248	C	T	630057	PASS	0.025206	mid	0.007768	1	134	0.025206
chr11-130473411-C-T	chr11	130473411	C	T	207892	PASS	0.0049258	nfe	0.00259	1	134	0.0049258
chr11-130473556-C-T	chr11	130473556	C	T	59766	PASS	0.0020538	nfe	7.510000000000005e-4	1	134	0.0020538
chr11-130473671-C-A	chr11	130473671	C	A	59929	PASS	0.0016868	nfe	7.270000000000004e-4	1	134	0.0016868
chr11-130474129-C-T	chr11	130474129	C	T	23321	PASS	0.0094285	nfe	0.004874	1	114	0.0094285
chr11-130474168-G-A	chr11	130474168	G	A	126763	PASS	0.055629	nfe	0.02995	4	62	0.055629
chr11-130474168-G-T	chr11	130474168	G	T	126763	PASS	0	none	9e-6	0	62	9e-6
chr11-130474329-G-A	chr11	130474329	G	A	7727	PASS	0.0059885	nfe	0.002982	0	0	0.0059885
chr11-130544530-C-T	chr11	130544530	C	T	372364	PASS	0.49948	afr	0.06723300000000001	0	0	0.49948
chr11-130544704-A-C	chr11	130544704	A	C	860750	PASS	0.33625	afr	0.070595	0	0	0.33625
chr11-130544814-A-C	chr11	130544814	A	C	486747	PASS	0.46686	afr	0.070996	0	0	0.46686
chr11-130544814-A-G	chr11	130544814	A	G	486747	PASS	0	none	0	0	0	1e-6
chr11-130544814-A-T	chr11	130544814	A	T	486747	PASS	0	none	0	0	0	1e-6
chr11-130544958-G-A	chr11	130544958	G	A	315853	PASS	0.52398	afr	0.06008700000000001	0	0	0.52398
chr11-130544992-GT-G	chr11	130544992	GT	G	252257.97	PASS	0.5635	afr	0.05438600000000002	0	0	0.5635
chr11-130546861-C-T	chr11	130546861	C	T	863134	PASS	0.050991	mid	0.054103	9	134	0.054103
chr11-130546937-T-G	chr11	130546937	T	G	14267908	PASS	0.77935	afr	0.5607510000000002	74	134	0.77935
chr11-130547026-C-T	chr11	130547026	C	T	1885768	PASS	0.07238	mid	0.08071500000000002	19	134	0.08071500000000002
chr11-130547050-G-A	chr11	130547050	G	A	1532418	PASS	0.08721	afr	0.056215	11	134	0.08721
chr11-130547181-G-A	chr11	130547181	G	A	1071731	PASS	0.063771	mid	0.03729500000000001	5	134	0.063771
chr11-130547222-G-C	chr11	130547222	G	C	3668193	PASS	0.30171	afr	0.12776900000000002	22	134	0.30171
chr11-130547258-G-A	chr11	130547258	G	A	127689	PASS	0.0058135	nfe	0.003982	1	134	0.0058135
chr11-130547287-C-T	chr11	130547287	C	T	3570364	PASS	0.3056	afr	0.130701	22	134	0.3056
chr11-130547322-C-T	chr11	130547322	C	T	2556409	PASS	0.23166	eas	0.08589100000000001	7	134	0.23166
chr11-130547409-G-C	chr11	130547409	G	C	440424	PASS	0.023169	afr	0.018568	3	134	0.023169
chr11-130844331-T-C	chr11	130844331	T	C	12186	PASS	0.10221	nfe	0.00898299999999999	0	0	0.10221
chr11-130844640-ATTT-A	chr11	130844640	ATTT	A	19996	PASS	0	none	0	0	0	1e-6
chr11-130844640-ATTT-AT	chr11	130844640	ATTT	AT	19996	PASS	0	none	7.010000000000006e-4	0	0	7.010000000000006e-4
chr11-130844640-ATTT-ATT	chr11	130844640	ATTT	ATT	19996	PASS	0	none	0.01398899999999998	0	0	0.01398899999999998
chr11-130844640-ATTT-ATTTT	chr11	130844640	ATTT	ATTTT	19996	PASS	0	none	0.00161399999999999	0	0	0.00161399999999999
chr11-130844640-ATTT-ATTTTT	chr11	130844640	ATTT	ATTTTT	19996	PASS	0	none	9e-6	0	0	9e-6
chr11-130844640-ATTT-TTTT	chr11	130844640	ATTT	TTTT	19996	PASS	0	none	0	0	0	1e-6
chr11-130844706-C-T	chr11	130844706	C	T	26623	PASS	0.026624	nfe	0.01445999999999999	0	0	0.026624
chr11-130844718-T-C	chr11	130844718	T	C	73792	PASS	0.1939	nfe	0.03909700000000001	0	0	0.1939
chr11-130844738-T-C	chr11	130844738	T	C	72288	PASS	0.17633	nfe	0.038195	0	0	0.17633
chr11-130844966-C-T	chr11	130844966	C	T	14396	PASS	0.08884	nfe	0.01101099999999999	0	0	0.08884
chr11-130878130-AG-A	chr11	130878130	AG	A	150797.97	PASS	0.09585	afr	0.03748400000000001	1	84	0.09585
chr11-130878131-G-*	chr11	130878131	G	*	43	PASS	0	none	0.03748200000000001	1	82	0.03748200000000001
chr11-130878131-G-A	chr11	130878131	G	A	43	PASS	0	none	3.6999999999999985e-5	0	82	3.6999999999999985e-5
chr11-130878236-A-G	chr11	130878236	A	G	2393305	PASS	0.54343	sas	0.3813209999999997	61	134	0.54343
chr11-130878332-C-G	chr11	130878332	C	G	292614	PASS	0.076057	afr	0.02971700000000001	2	134	0.076057
chr11-130879820-A-G	chr11	130879820	A	G	10524078	PASS	0.90965	afr	0.7516700000000005	98	134	0.90965
chr11-130880697-G-A	chr11	130880697	G	A	88997	PASS	0.0065407	nfe	0.004365	1	134	0.0065407
chr11-130880747-A-*	chr11	130880747	A	*	18138632	PASS	0	none	0	0	134	1e-6
chr11-130880747-A-C	chr11	130880747	A	C	18138632	PASS	0.91285	afr	0.7518590000000005	98	134	0.91285
chr11-130881157-G-A	chr11	130881157	G	A	2168	PASS	1.5843e-4	nfe	4.940000000000003e-4	0	44	4.940000000000003e-4
chr11-130881199-G-A	chr11	130881199	G	A	494078	PASS	0	none	0	0	8	1e-6
chr11-130881199-G-T	chr11	130881199	G	T	494078	PASS	0.44603	sas	0.202777	6	8	0.44603
chr11-130893066-T-C	chr11	130893066	T	C	98115	PASS	0.49223	nfe	0.05204300000000002	0	0	0.49223
chr11-130893075-G-A	chr11	130893075	G	A	98274	PASS	0.50564	nfe	0.05252200000000001	0	0	0.50564
chr11-130893618-G-A	chr11	130893618	G	A	858490	PASS	0.26355	afr	0.06996500000000001	5	132	0.26355
chr11-130893877-C-T	chr11	130893877	C	T	11167462	PASS	0.72759	sas	0.6126890000000002	82	134	0.72759
chr11-130894019-A-T	chr11	130894019	A	T	59019	PASS	0.010078	nfe	0.005957	2	132	0.010078
chr11-130903181-G-A	chr11	130903181	G	A	6076713	PASS	0.61604	sas	0.4578369999999994	59	134	0.61604
chr11-130903183-C-A	chr11	130903183	C	A	2798	PASS	3.9798e-4	amr	7.099999999999998e-5	1	134	3.9798e-4
chr11-130903218-T-G	chr11	130903218	T	G	399	VQSRTrancheSNP99.90to99.95	0.0029447	nfe	4.05e-4	1	132	0.0029447
chr11-130903328-C-G	chr11	130903328	C	G	175571	PASS	0.012909	nfe	0.00836599999999999	2	134	0.012909
chr11-130903384-C-G	chr11	130903384	C	G	141258	PASS	0.010142	nfe	0.006887	1	134	0.010142
chr11-130905561-C-G	chr11	130905561	C	G	9553219	PASS	0.78825	sas	0.6203090000000002	82	130	0.78825
chr11-130905584-A-*	chr11	130905584	A	*	10004804	PASS	0	none	0	0	134	1e-6
chr11-130905584-A-G	chr11	130905584	A	G	10004804	PASS	0.78821	sas	0.6259530000000004	85	134	0.78821
chr11-130905601-C-T	chr11	130905601	C	T	716813	PASS	0.12706	sas	0.04876100000000001	7	134	0.12706
chr11-130905671-A-T	chr11	130905671	A	T	52309	PASS	0.0085722	mid	0.002615	1	134	0.0085722
chr11-130905793-C-*	chr11	130905793	C	*	35448067	PASS	0	none	0	0	134	1e-6
chr11-130905793-C-T	chr11	130905793	C	T	35448067	PASS	0.79069	sas	0.646933	85	134	0.79069
chr11-130905887-C-A	chr11	130905887	C	A	45654028	PASS	0.0082719	afr	0.00189099999999999	0	134	0.0082719
chr11-130905887-C-T	chr11	130905887	C	T	45654028	PASS	0.88311	afr	0.7404030000000001	94	134	0.88311
chr11-130906507-G-A	chr11	130906507	G	A	9754344	PASS	0.78635	sas	0.6454170000000008	85	134	0.78635
chr11-130906542-C-T	chr11	130906542	C	T	11998169	PASS	0.78708	sas	0.646987	85	134	0.78708
chr11-130906559-A-G	chr11	130906559	A	G	12913506	PASS	0.78695	sas	0.647014	85	134	0.78695
chr11-130906629-T-C	chr11	130906629	T	C	17279402	PASS	0.79208	sas	0.647258	85	134	0.79208
chr11-130906661-T-C	chr11	130906661	T	C	1422583	PASS	0.093841	nfe	0.05926300000000002	10	134	0.093841
chr11-130906718-A-G	chr11	130906718	A	G	17600843	PASS	0.792	sas	0.647258	85	134	0.792
chr11-130906751-T-A	chr11	130906751	T	A	17761731	PASS	0.87977	afr	0.7404850000000002	94	134	0.87977
chr11-130906795-C-G	chr11	130906795	C	G	10906421	PASS	0	none	0	0	134	1e-6
chr11-130906795-C-T	chr11	130906795	C	T	10906421	PASS	0.78773	sas	0.646743	85	134	0.78773
chr11-130906806-A-C	chr11	130906806	A	C	10276760	PASS	0.024547	afr	0.00164499999999999	0	134	0.024547
chr11-130906806-A-T	chr11	130906806	A	T	10276760	PASS	0.78829	sas	0.6449290000000008	85	134	0.78829
chr11-130906809-C-*	chr11	130906809	C	*	6478	PASS	0	none	0	0	134	1e-6
chr11-130906809-C-T	chr11	130906809	C	T	6478	PASS	4.1396e-4	nfe	2.2999999999999995e-4	1	134	4.1396e-4
chr11-130907918-G-A	chr11	130907918	G	A	3394163	PASS	0.2018	mid	0.186275	26	134	0.2018
chr11-130907991-G-A	chr11	130907991	G	A	5273735	PASS	0.20056	nfe	0.186383	26	134	0.20056
chr11-130909892-T-G	chr11	130909892	T	G	672464	PASS	0.11246	afr	0.05119100000000001	7	134	0.11246
chr11-130909908-C-T	chr11	130909908	C	T	2981226	PASS	0.2008	nfe	0.185116	26	134	0.2008
chr11-130910120-C-T	chr11	130910120	C	T	24509712	PASS	0.79126	sas	0.6206740000000003	85	134	0.79126
chr11-130910330-C-A	chr11	130910330	C	A	30947251	PASS	0.99844	nfe	0.9914340000000004	134	134	0.99844
chr11-130910373-TCC-*	chr11	130910373	TCC	*	666369	ExcessHet	0	none	0.00139899999999999	0	122	0.00139899999999999
chr11-130910373-TCC-ACC	chr11	130910373	TCC	ACC	666369	ExcessHet	0	none	6.330000000000003e-4	0	122	6.330000000000003e-4
chr11-130910373-TCC-GCC	chr11	130910373	TCC	GCC	666369	ExcessHet	0	none	0	0	122	1e-6
chr11-130910373-TCC-T	chr11	130910373	TCC	T	666369	ExcessHet	3.3416e-4	amr	7.030000000000005e-4	0	122	7.030000000000005e-4
chr11-130910373-TCC-TC	chr11	130910373	TCC	TC	666369	ExcessHet	0	none	0.2616559999999993	34	122	0.2616559999999993
chr11-130910374-CCAAAAA-*	chr11	130910374	CCAAAAA	*	5635229	ExcessHet	0	none	0.18991300000000003	29	130	0.18991300000000003
chr11-130910374-CCAAAAA-ACAAAAA	chr11	130910374	CCAAAAA	ACAAAAA	5635229	ExcessHet	0	none	0.004135	0	130	0.004135
chr11-130910374-CCAAAAA-C	chr11	130910374	CCAAAAA	C	5635229	ExcessHet	1.8019e-4	nfe	7.740000000000004e-4	0	130	7.740000000000004e-4
chr11-130910374-CCAAAAA-CA	chr11	130910374	CCAAAAA	CA	5635229	ExcessHet	0	none	0.18341900000000003	26	130	0.18341900000000003
chr11-130910374-CCAAAAA-CAA	chr11	130910374	CCAAAAA	CAA	5635229	ExcessHet	0	none	0.002115	0	130	0.002115
chr11-130910374-CCAAAAA-CAAA	chr11	130910374	CCAAAAA	CAAA	5635229	ExcessHet	0	none	8.210000000000002e-4	0	130	8.210000000000002e-4
chr11-130910374-CCAAAAA-CAAAA	chr11	130910374	CCAAAAA	CAAAA	5635229	ExcessHet	0	none	0.017487	0	130	0.017487
chr11-130910374-CCAAAAA-CAAACAAAAA	chr11	130910374	CCAAAAA	CAAACAAAAA	5635229	ExcessHet	0	none	1.27e-4	0	130	1.27e-4
chr11-130910374-CCAAAAA-CAACAAAAA	chr11	130910374	CCAAAAA	CAACAAAAA	5635229	ExcessHet	0	none	0.00219	0	130	0.00219
chr11-130910374-CCAAAAA-CACAAAAA	chr11	130910374	CCAAAAA	CACAAAAA	5635229	ExcessHet	0	none	0.088895	9	130	0.088895
chr11-130910375-C-*	chr11	130910375	C	*	13194989	ExcessHet	0	none	0.208379	26	132	0.208379
chr11-130910375-C-A	chr11	130910375	C	A	13194989	ExcessHet	0.62162	nfe	0.5240850000000007	71	132	0.62162
chr11-130910375-C-CAA	chr11	130910375	C	CAA	13194989	ExcessHet	0	none	0	0	132	1e-6
chr11-130910375-C-CAAA	chr11	130910375	C	CAAA	13194989	ExcessHet	0	none	0	0	132	1e-6
chr11-130910375-C-CAAAA	chr11	130910375	C	CAAAA	13194989	ExcessHet	0	none	5.2999999999999994e-5	0	132	5.2999999999999994e-5
chr11-130911580-C-G	chr11	130911580	C	G	3648173	PASS	0.20068	nfe	0.186033	26	134	0.20068
chr11-130911599-C-G	chr11	130911599	C	G	1004	PASS	8.007e-5	sas	0	1	134	8.007e-5
chr11-130911780-C-T	chr11	130911780	C	T	5272146	PASS	0.20071	nfe	0.18614	26	134	0.20071
chr11-130911790-G-C	chr11	130911790	G	C	5081223	PASS	0.20048	nfe	0.186086	26	134	0.20048
chr11-130911852-A-G	chr11	130911852	A	G	566	PASS	8.8e-7	nfe	0	1	134	1e-6
chr11-130911872-C-A	chr11	130911872	C	A	2363269	PASS	0.19641	nfe	0.185116	26	134	0.19641
chr11-130914116-T-A	chr11	130914116	T	A	623518	PASS	0.11433	sas	0.045612	7	134	0.11433
chr11-130914172-T-C	chr11	130914172	T	C	588931	PASS	0.20543	afr	0.03253300000000001	2	134	0.20543
chr11-130914501-G-A	chr11	130914501	G	A	9336335	PASS	0.20069	nfe	0.186006	26	134	0.20069
chr11-130914593-A-G	chr11	130914593	A	G	11153416	PASS	0.2007	nfe	0.186113	26	134	0.2007
chr11-130914721-T-*	chr11	130914721	T	*	11382773	PASS	0	none	2.2000000000000003e-5	0	134	2.2000000000000003e-5
chr11-130914721-T-C	chr11	130914721	T	C	11382773	PASS	0.20067	nfe	0.185952	26	134	0.20067
chr11-130914752-G-C	chr11	130914752	G	C	12257997	PASS	0.20057	nfe	0.186033	26	134	0.20057
chr11-130914788-G-A	chr11	130914788	G	A	1918730	PASS	0.14299	afr	0.023379	2	134	0.14299
chr11-130914799-C-T	chr11	130914799	C	T	14460631	PASS	0.20044	nfe	0.186033	26	134	0.20044
chr11-130914812-C-T	chr11	130914812	C	T	14219748	PASS	0.20053	nfe	0.18606	26	134	0.20053
chr11-130914859-C-G	chr11	130914859	C	G	58746274	PASS	0.82153	sas	0.7047120000000007	92	134	0.82153
chr11-130914945-CCTT-C	chr11	130914945	CCTT	C	116788.97	PASS	0.0024034	nfe	0.00120499999999999	2	134	0.0024034
chr11-130914948-T-*	chr11	130914948	T	*	12533	PASS	0	none	0.00120499999999999	2	134	0.00120499999999999
chr11-130914948-T-A	chr11	130914948	T	A	12533	PASS	2.9301e-4	eas	5.2999999999999994e-5	1	134	2.9301e-4
chr11-130914991-T-C	chr11	130914991	T	C	395995	PASS	0.0098304	nfe	0.006241	1	134	0.0098304
chr11-130915076-C-G	chr11	130915076	C	G	60115673	PASS	0.88343	afr	0.7403220000000001	94	134	0.88343
chr11-130915310-G-A	chr11	130915310	G	A	16523267	PASS	0.20064	nfe	0.185709	26	134	0.20064
chr11-130915409-T-C	chr11	130915409	T	C	17573032	PASS	0.20045	nfe	0.185224	26	134	0.20045
chr11-130915957-G-T	chr11	130915957	G	T	1285491	PASS	0.065373	afr	0.033198	3	134	0.065373
chr11-130916211-C-G	chr11	130916211	C	G	33767	PASS	0.032086	afr	0.003854	1	130	0.032086
chr11-130916283-CGCAGCGG-C	chr11	130916283	CGCAGCGG	C	10158	PASS	0.0024866	nfe	0.00120299999999999	0	66	0.0024866
chr11-130916283-CGCAGCGG-TGCAGCGG	chr11	130916283	CGCAGCGG	TGCAGCGG	10158	PASS	0	none	9e-6	0	66	9e-6
chr11-130916413-T-C	chr11	130916413	T	C	134100	PASS	0.15027	nfe	0.05995400000000001	0	0	0.15027
chr11-130916413-T-G	chr11	130916413	T	G	134100	PASS	0	none	9e-6	0	0	9e-6
chr11-130916450-C-A	chr11	130916450	C	A	218620	PASS	0.42692	nfe	0.118303	0	0	0.42692
chr11-131370490-CGTGTGT-*	chr11	131370490	CGTGTGT	*	562769	ExcessHet	0	none	2.2000000000000003e-5	0	86	2.2000000000000003e-5
chr11-131370490-CGTGTGT-AGTGTGT	chr11	131370490	CGTGTGT	AGTGTGT	562769	ExcessHet	0	none	0	0	86	1e-6
chr11-131370490-CGTGTGT-C	chr11	131370490	CGTGTGT	C	562769	ExcessHet	3.15e-4	sas	4.490000000000005e-4	0	86	4.490000000000005e-4
chr11-131370490-CGTGTGT-CATGTGTGT	chr11	131370490	CGTGTGT	CATGTGTGT	562769	ExcessHet	0	none	2.2000000000000003e-5	0	86	2.2000000000000003e-5
chr11-131370490-CGTGTGT-CGT	chr11	131370490	CGTGTGT	CGT	562769	ExcessHet	0	none	0.04185	2	86	0.04185
chr11-131370490-CGTGTGT-CGTGT	chr11	131370490	CGTGTGT	CGTGT	562769	ExcessHet	0	none	0.08462700000000001	15	86	0.08462700000000001
chr11-131370490-CGTGTGT-CGTGTGTGT	chr11	131370490	CGTGTGT	CGTGTGTGT	562769	ExcessHet	0	none	0.011324	1	86	0.011324
chr11-131370490-CGTGTGT-CGTGTGTGTGT	chr11	131370490	CGTGTGT	CGTGTGTGTGT	562769	ExcessHet	0	none	0.002237	0	86	0.002237
chr11-131370490-CGTGTGT-CGTGTGTGTGTGT	chr11	131370490	CGTGTGT	CGTGTGTGTGTGT	562769	ExcessHet	0	none	2.2000000000000003e-5	0	86	2.2000000000000003e-5
chr11-131370490-CGTGTGT-TGTGTGT	chr11	131370490	CGTGTGT	TGTGTGT	562769	ExcessHet	0	none	2.2999999999999995e-4	0	86	2.2999999999999995e-4
chr11-131370491-GT-*	chr11	131370491	GT	*	2281	PASS	0	none	0.12776600000000002	17	48	0.12776600000000002
chr11-131370491-GT-AT	chr11	131370491	GT	AT	2281	PASS	0	none	2.5100000000000014e-4	0	48	2.5100000000000014e-4
chr11-131370491-GT-G	chr11	131370491	GT	G	2281	PASS	0	none	2.2000000000000003e-5	0	48	2.2000000000000003e-5
chr11-131370491-GT-TT	chr11	131370491	GT	TT	2281	PASS	0	none	0	0	48	1e-6
chr11-131370492-T-*	chr11	131370492	T	*	44	PASS	0	none	0.127867	17	50	0.127867
chr11-131370492-T-A	chr11	131370492	T	A	44	PASS	0	none	0	0	50	1e-6
chr11-131370492-T-TGC	chr11	131370492	T	TGC	44	PASS	0	none	0	0	50	1e-6
chr11-131370493-GTGTGT-*	chr11	131370493	GTGTGT	*	131	PASS	0	none	0.04268600000000001	2	72	0.04268600000000001
chr11-131370493-GTGTGT-ATGTGT	chr11	131370493	GTGTGT	ATGTGT	131	PASS	0	none	9e-6	0	72	9e-6
chr11-131370493-GTGTGT-G	chr11	131370493	GTGTGT	G	131	PASS	0	none	0	0	72	1e-6
chr11-131370493-GTGTGT-GGT	chr11	131370493	GTGTGT	GGT	131	PASS	0	none	0	0	72	1e-6
chr11-131370493-GTGTGT-GGTGT	chr11	131370493	GTGTGT	GGTGT	131	PASS	0	none	9e-6	0	72	9e-6
chr11-131370494-T-*	chr11	131370494	T	*	641	PASS	0	none	0.04278300000000001	2	64	0.04278300000000001
chr11-131370494-T-C	chr11	131370494	T	C	641	PASS	2.1382e-4	nfe	6.090000000000004e-4	0	64	6.090000000000004e-4
chr11-131370494-T-G	chr11	131370494	T	G	641	PASS	0	none	0	0	64	1e-6
chr11-131370968-G-A	chr11	131370968	G	A	2645	PASS	6.202e-5	mid	3.6999999999999985e-5	1	134	6.202e-5
chr11-131896882-C-G	chr11	131896882	C	G	21264	PASS	0.14101	nfe	0.01506199999999998	0	0	0.14101
chr11-131911020-A-C	chr11	131911020	A	C	285733	PASS	0.12971	nfe	0.07620600000000001	0	2	0.12971
chr11-131911020-A-T	chr11	131911020	A	T	285733	PASS	0	none	0	0	2	1e-6
chr11-131911740-G-A	chr11	131911740	G	A	6917620	PASS	0.66071	eas	0.3876459999999998	64	134	0.66071
chr11-132146703-C-G	chr11	132146703	C	G	543230	PASS	0.13562	afr	0.05351500000000001	7	134	0.13562
chr11-132146928-T-A	chr11	132146928	T	A	1627319	PASS	0	none	0	0	2	1e-6
chr11-132146928-T-C	chr11	132146928	T	C	1627319	PASS	0.6114	nfe	0.4106089999999996	2	2	0.6114
chr11-132211979-G-A	chr11	132211979	G	A	3333027	PASS	0.36257	afr	0.2408	29	134	0.36257
chr11-132307643-CT-C	chr11	132307643	CT	C	857	VQSRTrancheINDEL95.00to96.00	0.0030239	eas	1.27e-4	0	132	0.0030239
chr11-132307643-CT-CTT	chr11	132307643	CT	CTT	857	VQSRTrancheINDEL95.00to96.00	0	none	1.88e-4	0	132	1.88e-4
chr11-132307643-CT-TT	chr11	132307643	CT	TT	857	VQSRTrancheINDEL95.00to96.00	0	none	0	0	132	1e-6
chr11-132307669-C-T	chr11	132307669	C	T	3762208	PASS	0.30872	eas	0.177356	30	134	0.30872
chr11-132307690-G-A	chr11	132307690	G	A	697	PASS	5.248e-5	nfe	0	1	134	5.248e-5
chr11-132307739-A-C	chr11	132307739	A	C	28705722	PASS	0.92503	eas	0.8229050000000007	119	134	0.92503
chr11-132307846-G-A	chr11	132307846	G	A	4345392	PASS	4.908e-5	nfe	0	0	134	4.908e-5
chr11-132307846-G-T	chr11	132307846	G	T	4345392	PASS	0.24341	nfe	0.204524	33	134	0.24341
chr11-132309992-C-T	chr11	132309992	C	T	2259634	PASS	0.38266	nfe	0.27842299999999953	55	134	0.38266
chr11-132310056-CAAAAAAA-AAAAAAAA	chr11	132310056	CAAAAAAA	AAAAAAAA	1949966	ExcessHet	0	none	9e-6	0	130	9e-6
chr11-132310056-CAAAAAAA-C	chr11	132310056	CAAAAAAA	C	1949966	ExcessHet	1.792e-5	amr	2.2000000000000003e-5	0	130	2.2000000000000003e-5
chr11-132310056-CAAAAAAA-CA	chr11	132310056	CAAAAAAA	CA	1949966	ExcessHet	0	none	4.500000000000005e-4	0	130	4.500000000000005e-4
chr11-132310056-CAAAAAAA-CAA	chr11	132310056	CAAAAAAA	CAA	1949966	ExcessHet	0	none	0.002665	1	130	0.002665
chr11-132310056-CAAAAAAA-CAAA	chr11	132310056	CAAAAAAA	CAAA	1949966	ExcessHet	0	none	0.01037099999999999	0	130	0.01037099999999999
chr11-132310056-CAAAAAAA-CAAAA	chr11	132310056	CAAAAAAA	CAAAA	1949966	ExcessHet	0	none	0.03048400000000002	1	130	0.03048400000000002
chr11-132310056-CAAAAAAA-CAAAAA	chr11	132310056	CAAAAAAA	CAAAAA	1949966	ExcessHet	0	none	0.10048000000000004	18	130	0.10048000000000004
chr11-132310056-CAAAAAAA-CAAAAAA	chr11	132310056	CAAAAAAA	CAAAAAA	1949966	ExcessHet	0	none	0.25364399999999954	47	130	0.25364399999999954
chr11-132310056-CAAAAAAA-CAAAAAAAA	chr11	132310056	CAAAAAAA	CAAAAAAAA	1949966	ExcessHet	0	none	0.10458900000000004	10	130	0.10458900000000004
chr11-132310056-CAAAAAAA-CAAAAAAAAA	chr11	132310056	CAAAAAAA	CAAAAAAAAA	1949966	ExcessHet	0	none	0.01890900000000001	0	130	0.01890900000000001
chr11-132310056-CAAAAAAA-CAAAAAAAAAA	chr11	132310056	CAAAAAAA	CAAAAAAAAAA	1949966	ExcessHet	0	none	0.002791	1	130	0.002791
chr11-132310056-CAAAAAAA-CAAAAAAAAAAA	chr11	132310056	CAAAAAAA	CAAAAAAAAAAA	1949966	ExcessHet	0	none	5.41e-4	0	130	5.41e-4
chr11-132310056-CAAAAAAA-CAAAAAAAAAAAA	chr11	132310056	CAAAAAAA	CAAAAAAAAAAAA	1949966	ExcessHet	0	none	5.2999999999999994e-5	0	130	5.2999999999999994e-5
chr11-132310056-CAAAAAAA-CAAAAAAAAAAAAA	chr11	132310056	CAAAAAAA	CAAAAAAAAAAAAA	1949966	ExcessHet	0	none	0	0	130	1e-6
chr11-132310056-CAAAAAAA-CAAAAAAAAAAAAAA	chr11	132310056	CAAAAAAA	CAAAAAAAAAAAAAA	1949966	ExcessHet	0	none	0	0	130	1e-6
chr11-132310083-G-A	chr11	132310083	G	A	718	PASS	2.9104e-4	nfe	9e-6	1	134	2.9104e-4
chr11-132310318-C-T	chr11	132310318	C	T	13302	PASS	0.020941	afr	0.00105999999999999	1	134	0.020941
chr11-132314445-T-A	chr11	132314445	T	A	5308459	PASS	0	none	0	0	134	1e-6
chr11-132314445-T-C	chr11	132314445	T	C	5308459	PASS	0.54387	eas	0.4399349999999999	70	134	0.54387
chr11-132314484-C-CCTAT	chr11	132314484	C	CCTAT	26396.97	PASS	0.026111	afr	0.00125299999999999	1	134	0.026111
chr11-132314500-G-A	chr11	132314500	G	A	6212621	PASS	0	none	0	0	134	1e-6
chr11-132314500-G-C	chr11	132314500	G	C	6212621	PASS	0.54842	nfe	0.42630599999999974	70	134	0.54842
chr11-132314740-G-A	chr11	132314740	G	A	15051	PASS	9.1376e-4	nfe	6.340000000000003e-4	2	134	9.1376e-4
chr11-132314971-C-A	chr11	132314971	C	A	165	PASS	6.6e-6	nfe	0	1	134	6.6e-6
chr11-132315080-AT-A	chr11	132315080	AT	A	11921.97	VQSRTrancheINDEL95.00to96.00	0.0010315	sas	0.00122599999999999	0	48	0.00122599999999999
chr11-132315080-AT-ATT	chr11	132315080	AT	ATT	11921.97	VQSRTrancheINDEL95.00to96.00	0	none	0.006072	1	48	0.006072
chr11-132315080-AT-ATTT	chr11	132315080	AT	ATTT	11921.97	VQSRTrancheINDEL95.00to96.00	0	none	0	0	48	1e-6
chr11-132330234-T-TA	chr11	132330234	T	TA	5341342.97	PASS	0.41162	nfe	0.3041559999999993	53	134	0.41162
chr11-132330293-G-A	chr11	132330293	G	A	11355	PASS	0.0017175	nfe	6.100000000000004e-4	2	134	0.0017175
chr11-132330294-C-G	chr11	132330294	C	G	1570	PASS	1.054e-4	nfe	2.2000000000000003e-5	1	134	1.054e-4
chr11-132334898-C-T	chr11	132334898	C	T	20261	PASS	0.003975	nfe	0.00184199999999999	2	134	0.003975
chr11-132335057-G-A	chr11	132335057	G	A	372722	PASS	0.017997	nfe	0.01249199999999999	3	134	0.017997
chr11-132335114-C-T	chr11	132335114	C	T	406603	PASS	0.019147	nfe	0.01516999999999998	6	134	0.019147
chr11-132335298-CA-AA	chr11	132335298	CA	AA	7718	PASS	0	none	8.9e-5	0	134	8.9e-5
chr11-132335298-CA-C	chr11	132335298	CA	C	7718	PASS	1.78e-6	nfe	0	0	134	1.78e-6
chr11-132335298-CA-TA	chr11	132335298	CA	TA	7718	PASS	0	none	5.180000000000002e-4	1	134	5.180000000000002e-4
chr11-132335321-A-G	chr11	132335321	A	G	3059245	PASS	0.39673	nfe	0.30180699999999994	52	134	0.39673
chr11-132335500-C-T	chr11	132335500	C	T	664827	PASS	0.29816	sas	0.12017600000000005	3	32	0.29816
chr11-132335604-C-T	chr11	132335604	C	T	4305	PASS	8.4376e-4	nfe	0.00115199999999999	0	2	0.00115199999999999
chr11-132335612-C-A	chr11	132335612	C	A	137125	PASS	0.06814	sas	0.05734200000000001	0	0	0.06814
chr11-132335729-CTT-C	chr11	132335729	CTT	C	9753.97	PASS	0	none	1.87e-4	0	0	1.87e-4
chr11-132335729-CTT-CT	chr11	132335729	CTT	CT	9753.97	PASS	0	none	0.003133	0	0	0.003133
chr11-132335729-CTT-CTTT	chr11	132335729	CTT	CTTT	9753.97	PASS	0	none	0.003638	0	0	0.003638
chr11-132335729-CTT-CTTTT	chr11	132335729	CTT	CTTTT	9753.97	PASS	0	none	1.27e-4	0	0	1.27e-4
chr11-132335729-CTT-CTTTTTTT	chr11	132335729	CTT	CTTTTTTT	9753.97	PASS	0	none	0	0	0	1e-6
chr11-132419867-G-A	chr11	132419867	G	A	1752447	PASS	0.67168	afr	0.33212899999999973	26	76	0.67168
chr11-132419994-C-A	chr11	132419994	C	A	17355	VQSRTrancheINDEL99.90to99.95	0	none	0	0	86	1e-6
chr11-132419994-C-CA	chr11	132419994	C	CA	17355	VQSRTrancheINDEL99.90to99.95	6.84e-6	nfe	0.01260599999999999	0	86	0.01260599999999999
chr11-132419994-C-CAG	chr11	132419994	C	CAG	17355	VQSRTrancheINDEL99.90to99.95	0	none	3.6999999999999985e-5	0	86	3.6999999999999985e-5
chr11-132419994-C-CT	chr11	132419994	C	CT	17355	VQSRTrancheINDEL99.90to99.95	4.13e-6	nfe	0.003646	0	86	0.003646
chr11-132419994-C-T	chr11	132419994	C	T	17355	VQSRTrancheINDEL99.90to99.95	0	none	0	0	86	1e-6
chr11-132419995-TGCCCACCCCGCCCCC-AGCCCACCCCGCCCCC	chr11	132419995	TGCCCACCCCGCCCCC	AGCCCACCCCGCCCCC	62687	VQSRTrancheINDEL99.90to99.95	0	none	0.01482699999999998	0	2	0.01482699999999998
chr11-132419995-TGCCCACCCCGCCCCC-GGCCCACCCCGCCCCC	chr11	132419995	TGCCCACCCCGCCCCC	GGCCCACCCCGCCCCC	62687	VQSRTrancheINDEL99.90to99.95	0	none	0.01114199999999999	0	2	0.01114199999999999
chr11-132419995-TGCCCACCCCGCCCCC-T	chr11	132419995	TGCCCACCCCGCCCCC	T	62687	VQSRTrancheINDEL99.90to99.95	0	none	0	0	2	1e-6
chr11-132419995-TGCCCACCCCGCCCCC-TGGCCCACCCCGCCCCC	chr11	132419995	TGCCCACCCCGCCCCC	TGGCCCACCCCGCCCCC	62687	VQSRTrancheINDEL99.90to99.95	0	none	0.02535400000000001	0	2	0.02535400000000001
chr11-132419995-TGCCCACCCCGCCCCC-TGGGCCCACCCCGCCCCC	chr11	132419995	TGCCCACCCCGCCCCC	TGGGCCCACCCCGCCCCC	62687	VQSRTrancheINDEL99.90to99.95	0	none	0	0	2	1e-6
chr11-132419996-G-*	chr11	132419996	G	*	21705	VQSRTrancheINDEL99.90to99.95	0	none	0	0	24	1e-6
chr11-132419996-G-A	chr11	132419996	G	A	21705	VQSRTrancheINDEL99.90to99.95	0.0028149	sas	6.999999999999998e-5	0	24	0.0028149
chr11-132419996-G-C	chr11	132419996	G	C	21705	VQSRTrancheINDEL99.90to99.95	0	none	2.2000000000000003e-5	0	24	2.2000000000000003e-5
chr11-132419996-G-GC	chr11	132419996	G	GC	21705	VQSRTrancheINDEL99.90to99.95	2.699e-5	nfe	0.004735	0	24	0.004735
chr11-132419996-G-GCC	chr11	132419996	G	GCC	21705	VQSRTrancheINDEL99.90to99.95	0	none	5.2999999999999994e-5	0	24	5.2999999999999994e-5
chr11-132419996-G-GGC	chr11	132419996	G	GGC	21705	VQSRTrancheINDEL99.90to99.95	0	none	0.007641	0	24	0.007641
chr11-132419996-G-GGCC	chr11	132419996	G	GGCC	21705	VQSRTrancheINDEL99.90to99.95	0	none	5.2999999999999994e-5	0	24	5.2999999999999994e-5
chr11-132419996-G-GGCCC	chr11	132419996	G	GGCCC	21705	VQSRTrancheINDEL99.90to99.95	0	none	6.550000000000003e-4	0	24	6.550000000000003e-4
chr11-132419996-G-GGCCCC	chr11	132419996	G	GGCCCC	21705	VQSRTrancheINDEL99.90to99.95	0	none	4.710000000000004e-4	0	24	4.710000000000004e-4
chr11-132419996-G-GGCCCCCC	chr11	132419996	G	GGCCCCCC	21705	VQSRTrancheINDEL99.90to99.95	0	none	9e-6	0	24	9e-6
chr11-132419996-G-GGCCCCCCCCC	chr11	132419996	G	GGCCCCCCCCC	21705	VQSRTrancheINDEL99.90to99.95	0	none	9e-6	0	24	9e-6
chr11-132419996-G-GGCCCCCCCCCC	chr11	132419996	G	GGCCCCCCCCCC	21705	VQSRTrancheINDEL99.90to99.95	0	none	0	0	24	1e-6
chr11-132419996-G-T	chr11	132419996	G	T	21705	VQSRTrancheINDEL99.90to99.95	0	none	0.00181199999999999	0	24	0.00181199999999999
chr11-132419997-C-*	chr11	132419997	C	*	18501	PASS	0	none	0	0	0	1e-6
chr11-132419997-C-A	chr11	132419997	C	A	18501	PASS	8.18e-6	nfe	3.6999999999999985e-5	0	0	3.6999999999999985e-5
chr11-132419997-C-G	chr11	132419997	C	G	18501	PASS	1.2201e-4	eas	0.01826400000000001	0	0	0.01826400000000001
chr11-132419997-C-T	chr11	132419997	C	T	18501	PASS	0	none	2.2000000000000003e-5	0	0	2.2000000000000003e-5
chr11-132420000-A-*	chr11	132420000	A	*	161249	VQSRTrancheINDEL99.95to100.00	0	none	3.6999999999999985e-5	0	0	3.6999999999999985e-5
chr11-132420000-A-AC	chr11	132420000	A	AC	161249	VQSRTrancheINDEL99.95to100.00	1.588e-5	nfe	0.002431	0	0	0.002431
chr11-132420000-A-ACC	chr11	132420000	A	ACC	161249	VQSRTrancheINDEL99.95to100.00	0	none	0	0	0	1e-6
chr11-132420000-A-C	chr11	132420000	A	C	161249	VQSRTrancheINDEL99.95to100.00	0.001936	nfe	0.098066	0	0	0.098066
chr11-132420005-GC-*	chr11	132420005	GC	*	199512	VQSRTrancheINDEL99.90to99.95	0	none	9e-6	0	2	9e-6
chr11-132420005-GC-AC	chr11	132420005	GC	AC	199512	VQSRTrancheINDEL99.90to99.95	0	none	4.480000000000004e-4	0	2	4.480000000000004e-4
chr11-132420005-GC-CC	chr11	132420005	GC	CC	199512	VQSRTrancheINDEL99.90to99.95	0	none	0.11632800000000004	1	2	0.11632800000000004
chr11-132420005-GC-G	chr11	132420005	GC	G	199512	VQSRTrancheINDEL99.90to99.95	0	none	0	0	2	1e-6
chr11-132420005-GC-GCC	chr11	132420005	GC	GCC	199512	VQSRTrancheINDEL99.90to99.95	0	none	9e-6	0	2	9e-6
chr11-132420010-CAA-*	chr11	132420010	CAA	*	4142.97	VQSRTrancheINDEL99.50to99.90	0	none	9e-6	0	56	9e-6
chr11-132420010-CAA-C	chr11	132420010	CAA	C	4142.97	VQSRTrancheINDEL99.50to99.90	7.906e-5	eas	0.002861	0	56	0.002861
chr11-132420010-CAA-CAAA	chr11	132420010	CAA	CAAA	4142.97	VQSRTrancheINDEL99.50to99.90	0	none	5.2999999999999994e-5	0	56	5.2999999999999994e-5
chr11-132420011-A-*	chr11	132420011	A	*	53402	VQSRTrancheINDEL99.90to99.95	0	none	0.002781	0	0	0.002781
chr11-132420011-A-AC	chr11	132420011	A	AC	53402	VQSRTrancheINDEL99.90to99.95	0	none	2.2000000000000003e-5	0	0	2.2000000000000003e-5
chr11-132420011-A-AT	chr11	132420011	A	AT	53402	VQSRTrancheINDEL99.90to99.95	0	none	0	0	0	1e-6
chr11-132420011-A-C	chr11	132420011	A	C	53402	VQSRTrancheINDEL99.90to99.95	0.011027	nfe	0.03867200000000002	0	0	0.03867200000000002
chr11-132420012-A-*	chr11	132420012	A	*	3726	VQSRTrancheINDEL99.90to99.95	0	none	0.002732	0	8	0.002732
chr11-132420012-A-AAC	chr11	132420012	A	AAC	3726	VQSRTrancheINDEL99.90to99.95	0	none	2.2000000000000003e-5	0	8	2.2000000000000003e-5
chr11-132420012-A-AC	chr11	132420012	A	AC	3726	VQSRTrancheINDEL99.90to99.95	6e-6	nfe	5.620000000000005e-4	0	8	5.620000000000005e-4
chr11-132420012-A-ACC	chr11	132420012	A	ACC	3726	VQSRTrancheINDEL99.90to99.95	0	none	9e-6	0	8	9e-6
chr11-132420012-A-ACCC	chr11	132420012	A	ACCC	3726	VQSRTrancheINDEL99.90to99.95	0	none	0	0	8	1e-6
chr11-132420012-A-C	chr11	132420012	A	C	3726	VQSRTrancheINDEL99.90to99.95	1.399e-5	nfe	0.001959	0	8	0.001959
chr11-132420017-ACT-*	chr11	132420017	ACT	*	12539	VQSRTrancheINDEL99.50to99.90	0	none	4.480000000000004e-4	0	0	4.480000000000004e-4
chr11-132420017-ACT-A	chr11	132420017	ACT	A	12539	VQSRTrancheINDEL99.50to99.90	0	none	2.2000000000000003e-5	0	0	2.2000000000000003e-5
chr11-132420017-ACT-CCT	chr11	132420017	ACT	CCT	12539	VQSRTrancheINDEL99.50to99.90	0	none	0.00952799999999999	0	0	0.00952799999999999
chr11-132420019-T-*	chr11	132420019	T	*	7970	VQSRTrancheSNP99.90to99.95	0	none	2.08e-4	0	0	2.08e-4
chr11-132420019-T-A	chr11	132420019	T	A	7970	VQSRTrancheSNP99.90to99.95	2.8308e-4	nfe	0.002681	0	0	0.002681
chr11-132420019-T-C	chr11	132420019	T	C	7970	VQSRTrancheSNP99.90to99.95	9.4018e-4	nfe	0.0031580000000000002	0	0	0.0031580000000000002
chr11-132420022-T-*	chr11	132420022	T	*	2329	PASS	0	none	2.500000000000001e-4	0	0	2.500000000000001e-4
chr11-132420022-T-A	chr11	132420022	T	A	2329	PASS	1.0088e-4	nfe	0.00158999999999999	0	0	0.00158999999999999
chr11-132420022-T-C	chr11	132420022	T	C	2329	PASS	0	none	9e-6	0	0	9e-6
chr11-132436259-T-C	chr11	132436259	T	C	14436989	PASS	0.82597	afr	0.394377	47	134	0.82597
chr11-132436322-C-T	chr11	132436322	C	T	50597	PASS	0.0036266	nfe	0.00144799999999999	1	134	0.0036266
chr11-132436509-G-A	chr11	132436509	G	A	4048060	PASS	0.29714	nfe	0.232976	36	134	0.29714
chr11-132436509-G-T	chr11	132436509	G	T	4048060	PASS	2.862e-5	afr	2.9400000000000004e-4	0	134	2.9400000000000004e-4
chr11-132436788-AACAC-A	chr11	132436788	AACAC	A	208713.97	ExcessHet	1.32e-6	nfe	4.05e-4	0	132	4.05e-4
chr11-132436788-AACAC-AAC	chr11	132436788	AACAC	AAC	208713.97	ExcessHet	0	none	0.06817100000000001	12	132	0.06817100000000001
chr11-132436788-AACAC-AACACAC	chr11	132436788	AACAC	AACACAC	208713.97	ExcessHet	0	none	5.2999999999999994e-5	0	132	5.2999999999999994e-5
chr11-132436877-A-G	chr11	132436877	A	G	210335	PASS	0.030817	mid	0.01335699999999998	1	134	0.030817
chr11-132656970-A-G	chr11	132656970	A	G	14180918	PASS	0.93901	afr	0.7475530000000004	95	134	0.93901
chr11-132810819-T-G	chr11	132810819	T	G	65457	PASS	0.20442	nfe	0.04778600000000002	0	0	0.20442
chr11-132942891-A-AGGGGCTC	chr11	132942891	A	AGGGGCTC	5093139.97	PASS	0.32537	afr	0.130889	10	134	0.32537
chr11-132942891-A-AGGGGCTCGGGGCTC	chr11	132942891	A	AGGGGCTCGGGGCTC	5093139.97	PASS	6.1673e-4	sas	2.2000000000000003e-5	0	134	6.1673e-4
chr11-132942891-A-AGGGGCTT	chr11	132942891	A	AGGGGCTT	5093139.97	PASS	3.35e-5	eas	0	0	134	3.35e-5
chr11-132943217-G-C	chr11	132943217	G	C	4410	PASS	1.8372e-4	nfe	1.27e-4	1	134	1.8372e-4
chr11-132943483-G-C	chr11	132943483	G	C	1284397	PASS	0.59885	eas	0.2569409999999998	12	42	0.59885
chr11-132943653-C-T	chr11	132943653	C	T	145742	PASS	0.28851	eas	0.07799100000000002	0	0	0.28851
chr11-133066839-C-G	chr11	133066839	C	G	155416	PASS	0.32663	nfe	0.099243	0	0	0.32663
chr11-133532247-C-T	chr11	133532247	C	T	451846	PASS	0.022155	sas	0.01443399999999999	2	134	0.022155
chr11-133783590-C-*	chr11	133783590	C	*	376511	PASS	0	none	0	0	0	1e-6
chr11-133783590-C-A	chr11	133783590	C	A	376511	PASS	0	none	3.6999999999999985e-5	0	0	3.6999999999999985e-5
chr11-133783590-C-T	chr11	133783590	C	T	376511	PASS	0.351	nfe	0.15679900000000002	0	0	0.351
chr11-133783815-A-G	chr11	133783815	A	G	61969	PASS	0.092463	nfe	0.03535700000000002	0	0	0.092463
chr11-133783932-C-T	chr11	133783932	C	T	101859	PASS	0.43121	nfe	0.06686000000000002	0	0	0.43121
chr11-133842215-G-A	chr11	133842215	G	A	1427588	PASS	0.070469	mid	0.05236600000000002	6	134	0.070469
chr11-133842453-G-*	chr11	133842453	G	*	10171472	PASS	0	none	0	0	134	1e-6
chr11-133842453-G-A	chr11	133842453	G	A	10171472	PASS	0.58642	eas	0.34281199999999934	47	134	0.58642
chr11-133842578-C-T	chr11	133842578	C	T	12182551	PASS	0.58649	eas	0.34983699999999956	47	134	0.58649
chr11-133842699-C-A	chr11	133842699	C	A	5522868	PASS	0.0025711	sas	4.270000000000005e-4	0	134	0.0025711
chr11-133842699-C-G	chr11	133842699	C	G	5522868	PASS	0.58442	eas	0.3495669999999996	47	134	0.58442
chr11-133844426-C-T	chr11	133844426	C	T	316704	PASS	0.011428	sas	0.007612	3	134	0.011428
chr11-133844627-G-A	chr11	133844627	G	A	10581836	PASS	0.58623	eas	0.3512419999999996	47	134	0.58623
chr11-133844648-G-A	chr11	133844648	G	A	1820636	PASS	0.13147	sas	0.06386500000000002	5	134	0.13147
chr11-133844665-A-C	chr11	133844665	A	C	526801	PASS	0.027244	nfe	0.01848900000000001	5	134	0.027244
chr11-133844751-A-G	chr11	133844751	A	G	236398	PASS	0.01557	afr	0.00883399999999999	3	134	0.01557
chr11-133844777-A-G	chr11	133844777	A	G	6420367	PASS	0.58331	eas	0.3442439999999994	50	134	0.58331
chr11-133845015-G-C	chr11	133845015	G	C	611	PASS	0	none	0	1	134	1e-6
chr11-133845243-TCCCACCC-T	chr11	133845243	TCCCACCC	T	97911.97	VQSRTrancheINDEL99.95to100.00	5.55e-6	nfe	0	0	132	5.55e-6
chr11-133845243-TCCCACCC-TACCCCACCC	chr11	133845243	TCCCACCC	TACCCCACCC	97911.97	VQSRTrancheINDEL99.95to100.00	0	none	5.2999999999999994e-5	0	132	5.2999999999999994e-5
chr11-133845243-TCCCACCC-TACCCCCCACCC	chr11	133845243	TCCCACCC	TACCCCCCACCC	97911.97	VQSRTrancheINDEL99.95to100.00	0	none	9e-6	0	132	9e-6
chr11-133845243-TCCCACCC-TACCCCCCCACCC	chr11	133845243	TCCCACCC	TACCCCCCCACCC	97911.97	VQSRTrancheINDEL99.95to100.00	0	none	7.099999999999998e-5	0	132	7.099999999999998e-5
chr11-133845243-TCCCACCC-TACCCCCCCCACCC	chr11	133845243	TCCCACCC	TACCCCCCCCACCC	97911.97	VQSRTrancheINDEL99.95to100.00	0	none	9e-6	0	132	9e-6
chr11-133845243-TCCCACCC-TACCCCCCCCCCCCCCACCC	chr11	133845243	TCCCACCC	TACCCCCCCCCCCCCCACCC	97911.97	VQSRTrancheINDEL99.95to100.00	0	none	0	0	132	1e-6
chr11-133845243-TCCCACCC-TAGCCCCCCACCC	chr11	133845243	TCCCACCC	TAGCCCCCCACCC	97911.97	VQSRTrancheINDEL99.95to100.00	0	none	0	0	132	1e-6
chr11-133845243-TCCCACCC-TAGCCCCCCCCACCC	chr11	133845243	TCCCACCC	TAGCCCCCCCCACCC	97911.97	VQSRTrancheINDEL99.95to100.00	0	none	0	0	132	1e-6
chr11-133845243-TCCCACCC-TCCCCACCC	chr11	133845243	TCCCACCC	TCCCCACCC	97911.97	VQSRTrancheINDEL99.95to100.00	0	none	0.003727	0	132	0.003727
chr11-133845243-TCCCACCC-TCCCCCCCCACCC	chr11	133845243	TCCCACCC	TCCCCCCCCACCC	97911.97	VQSRTrancheINDEL99.95to100.00	0	none	2.2000000000000003e-5	0	132	2.2000000000000003e-5
chr11-133845243-TCCCACCC-TGACCCCCCACCC	chr11	133845243	TCCCACCC	TGACCCCCCACCC	97911.97	VQSRTrancheINDEL99.95to100.00	0	none	0	0	132	1e-6
chr11-133845243-TCCCACCC-TGACCCCCCCCACCC	chr11	133845243	TCCCACCC	TGACCCCCCCCACCC	97911.97	VQSRTrancheINDEL99.95to100.00	0	none	0	0	132	1e-6
chr11-133845243-TCCCACCC-TGCCCACCC	chr11	133845243	TCCCACCC	TGCCCACCC	97911.97	VQSRTrancheINDEL99.95to100.00	0	none	8.9e-5	0	132	8.9e-5
chr11-133845243-TCCCACCC-TGCCCCACCC	chr11	133845243	TCCCACCC	TGCCCCACCC	97911.97	VQSRTrancheINDEL99.95to100.00	0	none	9e-6	0	132	9e-6
chr11-133845243-TCCCACCC-TGCCCCCACCC	chr11	133845243	TCCCACCC	TGCCCCCACCC	97911.97	VQSRTrancheINDEL99.95to100.00	0	none	5.2999999999999994e-5	0	132	5.2999999999999994e-5
chr11-133845243-TCCCACCC-TGCCCCCCACCC	chr11	133845243	TCCCACCC	TGCCCCCCACCC	97911.97	VQSRTrancheINDEL99.95to100.00	0	none	2.2000000000000003e-5	0	132	2.2000000000000003e-5
chr11-133845243-TCCCACCC-TGCCCCCCCACCC	chr11	133845243	TCCCACCC	TGCCCCCCCACCC	97911.97	VQSRTrancheINDEL99.95to100.00	0	none	2.5100000000000014e-4	0	132	2.5100000000000014e-4
chr11-133845243-TCCCACCC-TGCCCCCCCCACCC	chr11	133845243	TCCCACCC	TGCCCCCCCCACCC	97911.97	VQSRTrancheINDEL99.95to100.00	0	none	2.2000000000000003e-5	0	132	2.2000000000000003e-5
chr11-133845243-TCCCACCC-TGCCCCCCCCCACCC	chr11	133845243	TCCCACCC	TGCCCCCCCCCACCC	97911.97	VQSRTrancheINDEL99.95to100.00	0	none	5.2999999999999994e-5	0	132	5.2999999999999994e-5
chr11-133845243-TCCCACCC-TGCCCCCCCCCCACCC	chr11	133845243	TCCCACCC	TGCCCCCCCCCCACCC	97911.97	VQSRTrancheINDEL99.95to100.00	0	none	2.2000000000000003e-5	0	132	2.2000000000000003e-5
chr11-133845243-TCCCACCC-TGCCCCCCCCCCCACCC	chr11	133845243	TCCCACCC	TGCCCCCCCCCCCACCC	97911.97	VQSRTrancheINDEL99.95to100.00	0	none	0	0	132	1e-6
chr11-133845243-TCCCACCC-TGGCACCCCCCACCC	chr11	133845243	TCCCACCC	TGGCACCCCCCACCC	97911.97	VQSRTrancheINDEL99.95to100.00	0	none	0	0	132	1e-6
chr11-133845243-TCCCACCC-TGGCCCACCC	chr11	133845243	TCCCACCC	TGGCCCACCC	97911.97	VQSRTrancheINDEL99.95to100.00	0	none	3.6999999999999985e-5	0	132	3.6999999999999985e-5
chr11-133845243-TCCCACCC-TGGCCCCACCC	chr11	133845243	TCCCACCC	TGGCCCCACCC	97911.97	VQSRTrancheINDEL99.95to100.00	0	none	0	0	132	1e-6
chr11-133845243-TCCCACCC-TGGCCCCCACCC	chr11	133845243	TCCCACCC	TGGCCCCCACCC	97911.97	VQSRTrancheINDEL99.95to100.00	0	none	7.099999999999998e-5	0	132	7.099999999999998e-5
chr11-133845243-TCCCACCC-TGGCCCCCCACCC	chr11	133845243	TCCCACCC	TGGCCCCCCACCC	97911.97	VQSRTrancheINDEL99.95to100.00	0	none	1.47e-4	0	132	1.47e-4
chr11-133845243-TCCCACCC-TGGCCCCCCCACCC	chr11	133845243	TCCCACCC	TGGCCCCCCCACCC	97911.97	VQSRTrancheINDEL99.95to100.00	0	none	8.9e-5	1	132	8.9e-5
chr11-133845243-TCCCACCC-TGGCCCCCCCCACCC	chr11	133845243	TCCCACCC	TGGCCCCCCCCACCC	97911.97	VQSRTrancheINDEL99.95to100.00	0	none	2.2999999999999995e-4	1	132	2.2999999999999995e-4
chr11-133845243-TCCCACCC-TGGCCCCCCCCCACCC	chr11	133845243	TCCCACCC	TGGCCCCCCCCCACCC	97911.97	VQSRTrancheINDEL99.95to100.00	0	none	1.27e-4	0	132	1.27e-4
chr11-133845243-TCCCACCC-TGGCCCCCCCCCCACCC	chr11	133845243	TCCCACCC	TGGCCCCCCCCCCACCC	97911.97	VQSRTrancheINDEL99.95to100.00	0	none	1.27e-4	0	132	1.27e-4
chr11-133845243-TCCCACCC-TGGCCCCCCCCCCCACCC	chr11	133845243	TCCCACCC	TGGCCCCCCCCCCCACCC	97911.97	VQSRTrancheINDEL99.95to100.00	0	none	0	0	132	1e-6
chr11-133845243-TCCCACCC-TGGGCCCCCCACCC	chr11	133845243	TCCCACCC	TGGGCCCCCCACCC	97911.97	VQSRTrancheINDEL99.95to100.00	0	none	0	0	132	1e-6
chr11-133845243-TCCCACCC-TGGGCCCCCCCACCC	chr11	133845243	TCCCACCC	TGGGCCCCCCCACCC	97911.97	VQSRTrancheINDEL99.95to100.00	0	none	0	0	132	1e-6
chr11-133845243-TCCCACCC-TGGGCCCCCCCCACCC	chr11	133845243	TCCCACCC	TGGGCCCCCCCCACCC	97911.97	VQSRTrancheINDEL99.95to100.00	0	none	0	0	132	1e-6
chr11-133845243-TCCCACCC-TGGGCCCCCCCCCACCC	chr11	133845243	TCCCACCC	TGGGCCCCCCCCCACCC	97911.97	VQSRTrancheINDEL99.95to100.00	0	none	2.2000000000000003e-5	0	132	2.2000000000000003e-5
chr11-133845243-TCCCACCC-TGGGGCCCCCCCACCC	chr11	133845243	TCCCACCC	TGGGGCCCCCCCACCC	97911.97	VQSRTrancheINDEL99.95to100.00	0	none	0	0	132	1e-6
chr11-133845243-TCCCACCC-TGGGGCCCCCCCCCACCC	chr11	133845243	TCCCACCC	TGGGGCCCCCCCCCACCC	97911.97	VQSRTrancheINDEL99.95to100.00	0	none	0	0	132	1e-6
chr11-133845243-TCCCACCC-TTCCCCACCC	chr11	133845243	TCCCACCC	TTCCCCACCC	97911.97	VQSRTrancheINDEL99.95to100.00	0	none	0.002289	0	132	0.002289
chr11-133845243-TCCCACCC-TTCCCCCACCC	chr11	133845243	TCCCACCC	TTCCCCCACCC	97911.97	VQSRTrancheINDEL99.95to100.00	0	none	2.09e-4	0	132	2.09e-4
chr11-133845243-TCCCACCC-TTCCCCCCACCC	chr11	133845243	TCCCACCC	TTCCCCCCACCC	97911.97	VQSRTrancheINDEL99.95to100.00	0	none	3.6999999999999985e-5	0	132	3.6999999999999985e-5
chr11-133845243-TCCCACCC-TTCCCCCCCACCC	chr11	133845243	TCCCACCC	TTCCCCCCCACCC	97911.97	VQSRTrancheINDEL99.95to100.00	0	none	0.007482	0	132	0.007482
chr11-133845243-TCCCACCC-TTCCCCCCCCACCC	chr11	133845243	TCCCACCC	TTCCCCCCCCACCC	97911.97	VQSRTrancheINDEL99.95to100.00	0	none	2.7300000000000035e-4	0	132	2.7300000000000035e-4
chr11-133845243-TCCCACCC-TTCCCCCCCCCCACCC	chr11	133845243	TCCCACCC	TTCCCCCCCCCCACCC	97911.97	VQSRTrancheINDEL99.95to100.00	0	none	0	0	132	1e-6
chr11-133845243-TCCCACCC-TTCCCCCCCCCCCCACCC	chr11	133845243	TCCCACCC	TTCCCCCCCCCCCCACCC	97911.97	VQSRTrancheINDEL99.95to100.00	0	none	3.6999999999999985e-5	0	132	3.6999999999999985e-5
chr11-133845243-TCCCACCC-TTGCCCACCC	chr11	133845243	TCCCACCC	TTGCCCACCC	97911.97	VQSRTrancheINDEL99.95to100.00	0	none	9e-6	0	132	9e-6
chr11-133845243-TCCCACCC-TTGCCCCACCC	chr11	133845243	TCCCACCC	TTGCCCCACCC	97911.97	VQSRTrancheINDEL99.95to100.00	0	none	8.9e-5	0	132	8.9e-5
chr11-133845243-TCCCACCC-TTGCCCCCACCC	chr11	133845243	TCCCACCC	TTGCCCCCACCC	97911.97	VQSRTrancheINDEL99.95to100.00	0	none	8.9e-5	0	132	8.9e-5
chr11-133845243-TCCCACCC-TTGCCCCCCACCC	chr11	133845243	TCCCACCC	TTGCCCCCCACCC	97911.97	VQSRTrancheINDEL99.95to100.00	0	none	4.500000000000005e-4	1	132	4.500000000000005e-4
chr11-133845243-TCCCACCC-TTGCCCCCCCACCC	chr11	133845243	TCCCACCC	TTGCCCCCCCACCC	97911.97	VQSRTrancheINDEL99.95to100.00	0	none	3.6000000000000035e-4	1	132	3.6000000000000035e-4
chr11-133845243-TCCCACCC-TTGCCCCCCCCACCC	chr11	133845243	TCCCACCC	TTGCCCCCCCCACCC	97911.97	VQSRTrancheINDEL99.95to100.00	0	none	7.099999999999998e-5	1	132	7.099999999999998e-5
chr11-133845243-TCCCACCC-TTGCCCCCCCCCACCC	chr11	133845243	TCCCACCC	TTGCCCCCCCCCACCC	97911.97	VQSRTrancheINDEL99.95to100.00	0	none	1.27e-4	0	132	1.27e-4
chr11-133845243-TCCCACCC-TTGCCCCCCCCCCACCC	chr11	133845243	TCCCACCC	TTGCCCCCCCCCCACCC	97911.97	VQSRTrancheINDEL99.95to100.00	0	none	2.2000000000000003e-5	0	132	2.2000000000000003e-5
chr11-133845243-TCCCACCC-TTGGCCCCCACCC	chr11	133845243	TCCCACCC	TTGGCCCCCACCC	97911.97	VQSRTrancheINDEL99.95to100.00	0	none	9e-6	0	132	9e-6
chr11-133845243-TCCCACCC-TTGGCCCCCCACCC	chr11	133845243	TCCCACCC	TTGGCCCCCCACCC	97911.97	VQSRTrancheINDEL99.95to100.00	0	none	0	0	132	1e-6
chr11-133845243-TCCCACCC-TTGGCCCCCCCACCC	chr11	133845243	TCCCACCC	TTGGCCCCCCCACCC	97911.97	VQSRTrancheINDEL99.95to100.00	0	none	2.2000000000000003e-5	0	132	2.2000000000000003e-5
chr11-133845243-TCCCACCC-TTGGCCCCCCCCACCC	chr11	133845243	TCCCACCC	TTGGCCCCCCCCACCC	97911.97	VQSRTrancheINDEL99.95to100.00	0	none	9e-6	0	132	9e-6
chr11-133845243-TCCCACCC-TTGGCCCCCCCCCACCC	chr11	133845243	TCCCACCC	TTGGCCCCCCCCCACCC	97911.97	VQSRTrancheINDEL99.95to100.00	0	none	0	0	132	1e-6
chr11-133845247-A-*	chr11	133845247	A	*	209212	ExcessHet	0	none	0	0	94	1e-6
chr11-133845247-A-AC	chr11	133845247	A	AC	209212	ExcessHet	1.8377e-4	sas	5.640000000000005e-4	0	94	5.640000000000005e-4
chr11-133845247-A-C	chr11	133845247	A	C	209212	ExcessHet	0.026591	eas	0.04148600000000001	5	94	0.04148600000000001
chr11-133845250-CAG-*	chr11	133845250	CAG	*	76109.97	VQSRTrancheINDEL99.95to100.00	0	none	0	0	130	1e-6
chr11-133845250-CAG-C	chr11	133845250	CAG	C	76109.97	VQSRTrancheINDEL99.95to100.00	0.0034487	eas	0.01456399999999999	4	130	0.01456399999999999
chr11-133845250-CAG-CAAG	chr11	133845250	CAG	CAAG	76109.97	VQSRTrancheINDEL99.95to100.00	0	none	0	0	130	1e-6
chr11-133845251-A-*	chr11	133845251	A	*	16734	VQSRTrancheINDEL99.95to100.00	0	none	0.01449499999999999	4	90	0.01449499999999999
chr11-133845251-A-ACCCCC	chr11	133845251	A	ACCCCC	16734	VQSRTrancheINDEL99.95to100.00	0	none	0	0	90	1e-6
chr11-133845251-A-C	chr11	133845251	A	C	16734	VQSRTrancheINDEL99.95to100.00	0.0020357	sas	0.006053	0	90	0.006053
chr11-133845251-A-G	chr11	133845251	A	G	16734	VQSRTrancheINDEL99.95to100.00	1.486e-5	eas	9e-6	0	90	1.486e-5
chr11-133845251-A-T	chr11	133845251	A	T	16734	VQSRTrancheINDEL99.95to100.00	1.664e-5	nfe	0	0	90	1.664e-5
chr11-133845252-G-*	chr11	133845252	G	*	47253	VQSRTrancheINDEL99.95to100.00	0	none	0.01444299999999999	4	90	0.01444299999999999
chr11-133845252-G-A	chr11	133845252	G	A	47253	VQSRTrancheINDEL99.95to100.00	0.0010385	sas	0.002587	0	90	0.002587
chr11-133845252-G-C	chr11	133845252	G	C	47253	VQSRTrancheINDEL99.95to100.00	0.0032383	sas	0.00858899999999998	0	90	0.00858899999999998
chr11-133845252-G-GC	chr11	133845252	G	GC	47253	VQSRTrancheINDEL99.95to100.00	1.3829e-4	eas	2.720000000000003e-4	0	90	2.720000000000003e-4
chr11-133845252-G-T	chr11	133845252	G	T	47253	VQSRTrancheINDEL99.95to100.00	0	none	0	0	90	1e-6
chr11-133845258-G-*	chr11	133845258	G	*	6566607	PASS	0	none	0	0	134	1e-6
chr11-133845258-G-A	chr11	133845258	G	A	6566607	PASS	1.4861e-4	nfe	2.5100000000000014e-4	0	134	2.5100000000000014e-4
chr11-133845258-G-C	chr11	133845258	G	C	6566607	PASS	0.60841	eas	0.362592	50	134	0.60841
chr11-133845302-G-A	chr11	133845302	G	A	167384	PASS	0.011317	sas	0.007612	3	134	0.011317
chr11-133864866-G-C	chr11	133864866	G	C	41709	PASS	0.002993	nfe	0.00135099999999999	1	134	0.002993
chr11-133864920-C-T	chr11	133864920	C	T	636194	PASS	0.06967	sas	0.02076	3	134	0.06967
chr11-133865012-T-G	chr11	133865012	T	G	3396926	PASS	0.26586	amr	0.12093900000000002	18	134	0.26586
chr11-133865225-C-G	chr11	133865225	C	G	7387	PASS	4.1322e-4	nfe	2.7300000000000035e-4	1	134	4.1322e-4
chr11-133865343-C-A	chr11	133865343	C	A	622231	PASS	0.21469	amr	0.03915800000000001	2	132	0.21469
chr11-133865343-C-G	chr11	133865343	C	G	622231	PASS	1.5177e-4	eas	0	0	132	1.5177e-4
chr11-133865432-T-A	chr11	133865432	T	A	137243	ExcessHet	0.11938	amr	0.04263900000000002	0	124	0.11938
chr11-133865448-G-T	chr11	133865448	G	T	134632	VQSRTrancheSNP99.90to99.95	0.13041	amr	0.04152000000000001	1	124	0.13041
chr11-133865465-C-T	chr11	133865465	C	T	74969	VQSRTrancheSNP99.80to99.90	0.08247	nfe	0.03382300000000002	1	120	0.08247
chr11-133865478-A-C	chr11	133865478	A	C	33795	PASS	0.0090984	amr	0.01781900000000001	0	112	0.01781900000000001
chr11-133865479-A-G	chr11	133865479	A	G	33212	PASS	0.0081633	amr	0.017634	0	110	0.017634
chr11-133865486-AG-A	chr11	133865486	AG	A	22039	VQSRTrancheINDEL99.50to99.90	0	none	0	0	112	1e-6
chr11-133865486-AG-CG	chr11	133865486	AG	CG	22039	VQSRTrancheINDEL99.50to99.90	0	none	0.01227499999999998	0	112	0.01227499999999998
chr11-133865487-G-*	chr11	133865487	G	*	21793	PASS	0	none	0	0	112	1e-6
chr11-133865487-G-A	chr11	133865487	G	A	21793	PASS	0.0060153	amr	0.01227499999999998	0	112	0.01227499999999998
chr11-133865491-C-A	chr11	133865491	C	A	20955	PASS	0	none	9e-6	0	112	9e-6
chr11-133865491-C-T	chr11	133865491	C	T	20955	PASS	0.0050497	amr	0.01180299999999999	0	112	0.01180299999999999
chr11-133865493-A-T	chr11	133865493	A	T	21082	PASS	0.0051907	amr	0.01227399999999998	0	110	0.01227399999999998
chr11-133865494-A-C	chr11	133865494	A	C	20811	PASS	0.0048468	amr	0.01222099999999998	0	108	0.01222099999999998
chr11-133865502-C-G	chr11	133865502	C	G	19815	PASS	0.004251	amr	0.01169699999999999	0	108	0.01169699999999999
chr11-133865506-A-C	chr11	133865506	A	C	16784	PASS	0.0028064	amr	0.00942599999999999	0	106	0.00942599999999999
chr11-133865512-G-A	chr11	133865512	G	A	15255	PASS	0.0021486	sas	0.00885199999999999	0	102	0.00885199999999999
chr11-133865515-A-C	chr11	133865515	A	C	15126	PASS	0.0019274	sas	0.00885299999999999	0	106	0.00885299999999999
chr11-133865519-C-*	chr11	133865519	C	*	14511	PASS	0	none	9e-6	0	108	9e-6
chr11-133865519-C-T	chr11	133865519	C	T	14511	PASS	0.0014567	sas	0.00880099999999999	0	108	0.00880099999999999
chr11-133865520-A-*	chr11	133865520	A	*	14670	PASS	0	none	9e-6	0	110	9e-6
chr11-133865520-A-G	chr11	133865520	A	G	14670	PASS	0.0016313	sas	0.00895799999999999	0	110	0.00895799999999999
chr11-133865586-G-C	chr11	133865586	G	C	14953	PASS	0.0035652	nfe	0.00105899999999999	1	106	0.0035652
chr11-133865650-A-G	chr11	133865650	A	G	612111	PASS	0.10598	nfe	0.05950600000000002	11	86	0.10598
chr11-133908578-CATAT-C	chr11	133908578	CATAT	C	61172	PASS	0	none	1.47e-4	0	0	1.47e-4
chr11-133908578-CATAT-CAT	chr11	133908578	CATAT	CAT	61172	PASS	0	none	0.00141899999999999	0	0	0.00141899999999999
chr11-133908578-CATAT-CATATAT	chr11	133908578	CATAT	CATATAT	61172	PASS	0	none	0.02942300000000001	0	0	0.02942300000000001
chr11-133908578-CATAT-CATATATAT	chr11	133908578	CATAT	CATATATAT	61172	PASS	0	none	9.130000000000004e-4	0	0	9.130000000000004e-4
chr11-133908578-CATAT-TATAT	chr11	133908578	CATAT	TATAT	61172	PASS	0	none	3.6999999999999985e-5	0	0	3.6999999999999985e-5
chr11-133909136-G-A	chr11	133909136	G	A	103745	PASS	0.0025932	nfe	0.00209	1	134	0.0025932
chr11-133911811-C-*	chr11	133911811	C	*	784525	PASS	0	none	2.2000000000000003e-5	0	134	2.2000000000000003e-5
chr11-133911811-C-T	chr11	133911811	C	T	784525	PASS	0.12168	mid	0.070746	9	134	0.12168
chr11-133918974-A-G	chr11	133918974	A	G	22109432	PASS	0.82086	eas	0.4510539999999994	0	0	0.82086
chr11-133919077-C-A	chr11	133919077	C	A	17852	PASS	0.0033869	nfe	8.180000000000003e-4	0	0	0.0033869
chr11-133919118-CGG-*	chr11	133919118	CGG	*	462581	VQSRTrancheINDEL97.00to99.00	0	none	5.2999999999999994e-5	0	0	5.2999999999999994e-5
chr11-133919118-CGG-AGG	chr11	133919118	CGG	AGG	462581	VQSRTrancheINDEL97.00to99.00	0	none	3.6999999999999985e-5	0	0	3.6999999999999985e-5
chr11-133919118-CGG-C	chr11	133919118	CGG	C	462581	VQSRTrancheINDEL97.00to99.00	0.0035021	amr	6.310000000000003e-4	0	0	0.0035021
chr11-133919118-CGG-CG	chr11	133919118	CGG	CG	462581	VQSRTrancheINDEL97.00to99.00	0	none	0.01713500000000001	0	0	0.01713500000000001
chr11-133919118-CGG-CGGG	chr11	133919118	CGG	CGGG	462581	VQSRTrancheINDEL97.00to99.00	0	none	0.02384800000000002	0	0	0.02384800000000002
chr11-133919118-CGG-CGGGG	chr11	133919118	CGG	CGGGG	462581	VQSRTrancheINDEL97.00to99.00	0	none	0.02783700000000001	0	0	0.02783700000000001
chr11-133919118-CGG-CGGGGG	chr11	133919118	CGG	CGGGGG	462581	VQSRTrancheINDEL97.00to99.00	0	none	0.00815399999999999	0	0	0.00815399999999999
chr11-133919118-CGG-CGGGGGG	chr11	133919118	CGG	CGGGGGG	462581	VQSRTrancheINDEL97.00to99.00	0	none	0.00161399999999999	0	0	0.00161399999999999
chr11-133919118-CGG-CGGGGGGG	chr11	133919118	CGG	CGGGGGGG	462581	VQSRTrancheINDEL97.00to99.00	0	none	8.66e-4	0	0	8.66e-4
chr11-133919118-CGG-CGGGGGGGAGGGGG	chr11	133919118	CGG	CGGGGGGGAGGGGG	462581	VQSRTrancheINDEL97.00to99.00	0	none	0	0	0	1e-6
chr11-133919118-CGG-CGGGGGGGCGGGGGGGG	chr11	133919118	CGG	CGGGGGGGCGGGGGGGG	462581	VQSRTrancheINDEL97.00to99.00	0	none	0	0	0	1e-6
chr11-133919118-CGG-CGGGGGGGG	chr11	133919118	CGG	CGGGGGGGG	462581	VQSRTrancheINDEL97.00to99.00	0	none	3.3700000000000044e-4	0	0	3.3700000000000044e-4
chr11-133919118-CGG-CGGGGGGGGAGGGGG	chr11	133919118	CGG	CGGGGGGGGAGGGGG	462581	VQSRTrancheINDEL97.00to99.00	0	none	9e-6	0	0	9e-6
chr11-133919118-CGG-CGGGGGGGGAGGGGGGGGG	chr11	133919118	CGG	CGGGGGGGGAGGGGGGGGG	462581	VQSRTrancheINDEL97.00to99.00	0	none	0	0	0	1e-6
chr11-133919118-CGG-CGGGGGGGGAGGGGGGGGGGGGGGGG	chr11	133919118	CGG	CGGGGGGGGAGGGGGGGGGGGGGGGG	462581	VQSRTrancheINDEL97.00to99.00	0	none	0	0	0	1e-6
chr11-133919118-CGG-CGGGGGGGGG	chr11	133919118	CGG	CGGGGGGGGG	462581	VQSRTrancheINDEL97.00to99.00	0	none	1.27e-4	0	0	1.27e-4
chr11-133919118-CGG-CGGGGGGGGGAGGGAGGGGGGAGGGGG	chr11	133919118	CGG	CGGGGGGGGGAGGGAGGGGGGAGGGGG	462581	VQSRTrancheINDEL97.00to99.00	0	none	0	0	0	1e-6
chr11-133919118-CGG-CGGGGGGGGGAGGGG	chr11	133919118	CGG	CGGGGGGGGGAGGGG	462581	VQSRTrancheINDEL97.00to99.00	0	none	0	0	0	1e-6
chr11-133919118-CGG-CGGGGGGGGGAGGGGG	chr11	133919118	CGG	CGGGGGGGGGAGGGGG	462581	VQSRTrancheINDEL97.00to99.00	0	none	2.2000000000000003e-5	0	0	2.2000000000000003e-5
chr11-133919118-CGG-CGGGGGGGGGAGGGGGGGG	chr11	133919118	CGG	CGGGGGGGGGAGGGGGGGG	462581	VQSRTrancheINDEL97.00to99.00	0	none	0	0	0	1e-6
chr11-133919118-CGG-CGGGGGGGGGAGGGGGGGGG	chr11	133919118	CGG	CGGGGGGGGGAGGGGGGGGG	462581	VQSRTrancheINDEL97.00to99.00	0	none	0	0	0	1e-6
chr11-133919118-CGG-CGGGGGGGGGG	chr11	133919118	CGG	CGGGGGGGGGG	462581	VQSRTrancheINDEL97.00to99.00	0	none	2.2000000000000003e-5	0	0	2.2000000000000003e-5
chr11-133919118-CGG-CGGGGGGGGGGG	chr11	133919118	CGG	CGGGGGGGGGGG	462581	VQSRTrancheINDEL97.00to99.00	0	none	2.2899999999999996e-4	0	0	2.2899999999999996e-4
chr11-133919118-CGG-CGGGGGGGGGGGG	chr11	133919118	CGG	CGGGGGGGGGGGG	462581	VQSRTrancheINDEL97.00to99.00	0	none	5.2999999999999994e-5	0	0	5.2999999999999994e-5
chr11-133919118-CGG-CGGGGGGGGGGGGAGGGGG	chr11	133919118	CGG	CGGGGGGGGGGGGAGGGGG	462581	VQSRTrancheINDEL97.00to99.00	0	none	0	0	0	1e-6
chr11-133919118-CGG-CGGGGGGGGGGGGG	chr11	133919118	CGG	CGGGGGGGGGGGGG	462581	VQSRTrancheINDEL97.00to99.00	0	none	8.9e-5	0	0	8.9e-5
chr11-133919118-CGG-CGGGGGGGGGGGGGG	chr11	133919118	CGG	CGGGGGGGGGGGGGG	462581	VQSRTrancheINDEL97.00to99.00	0	none	1.47e-4	0	0	1.47e-4
chr11-133919118-CGG-CGGGGGGGGGGGGGGG	chr11	133919118	CGG	CGGGGGGGGGGGGGGG	462581	VQSRTrancheINDEL97.00to99.00	0	none	5.850000000000005e-4	0	0	5.850000000000005e-4
chr11-133919118-CGG-CGGGGGGGGGGGGGGGAGGGGG	chr11	133919118	CGG	CGGGGGGGGGGGGGGGAGGGGG	462581	VQSRTrancheINDEL97.00to99.00	0	none	9e-6	0	0	9e-6
chr11-133919118-CGG-CGGGGGGGGGGGGGGGG	chr11	133919118	CGG	CGGGGGGGGGGGGGGGG	462581	VQSRTrancheINDEL97.00to99.00	0	none	2.08e-4	0	0	2.08e-4
chr11-133919118-CGG-CGGGGGGGGGGGGGGGGAGGGG	chr11	133919118	CGG	CGGGGGGGGGGGGGGGGAGGGG	462581	VQSRTrancheINDEL97.00to99.00	0	none	0	0	0	1e-6
chr11-133919118-CGG-CGGGGGGGGGGGGGGGGAGGGGG	chr11	133919118	CGG	CGGGGGGGGGGGGGGGGAGGGGG	462581	VQSRTrancheINDEL97.00to99.00	0	none	0	0	0	1e-6
chr11-133919118-CGG-CGGGGGGGGGGGGGGGGG	chr11	133919118	CGG	CGGGGGGGGGGGGGGGGG	462581	VQSRTrancheINDEL97.00to99.00	0	none	3.590000000000004e-4	0	0	3.590000000000004e-4
chr11-133919118-CGG-CGGGGGGGGGGGGGGGGGG	chr11	133919118	CGG	CGGGGGGGGGGGGGGGGGG	462581	VQSRTrancheINDEL97.00to99.00	0	none	1.27e-4	0	0	1.27e-4
chr11-133919118-CGG-CGGGGGGGGGGGGGGGGGGAGGGGG	chr11	133919118	CGG	CGGGGGGGGGGGGGGGGGGAGGGGG	462581	VQSRTrancheINDEL97.00to99.00	0	none	0	0	0	1e-6
chr11-133919118-CGG-CGGGGGGGGGGGGGGGGGGG	chr11	133919118	CGG	CGGGGGGGGGGGGGGGGGGG	462581	VQSRTrancheINDEL97.00to99.00	0	none	1.27e-4	0	0	1.27e-4
chr11-133919118-CGG-CGGGGGGGGGGGGGGGGGGGG	chr11	133919118	CGG	CGGGGGGGGGGGGGGGGGGGG	462581	VQSRTrancheINDEL97.00to99.00	0	none	2.2000000000000003e-5	0	0	2.2000000000000003e-5
chr11-133919118-CGG-CGGGGGGGGGGGGGGGGGGGGAGGGGG	chr11	133919118	CGG	CGGGGGGGGGGGGGGGGGGGGAGGGGG	462581	VQSRTrancheINDEL97.00to99.00	0	none	0	0	0	1e-6
chr11-133919118-CGG-CGGGGGGGGGGGGGGGGGGGGG	chr11	133919118	CGG	CGGGGGGGGGGGGGGGGGGGGG	462581	VQSRTrancheINDEL97.00to99.00	0	none	0	0	0	1e-6
chr11-133919118-CGG-CGGGGGGGGGGGGGGGGGGGGGG	chr11	133919118	CGG	CGGGGGGGGGGGGGGGGGGGGGG	462581	VQSRTrancheINDEL97.00to99.00	0	none	0	0	0	1e-6
chr11-133919118-CGG-CGGGGGGGGGGGGGGGGGGGGGGGG	chr11	133919118	CGG	CGGGGGGGGGGGGGGGGGGGGGGGG	462581	VQSRTrancheINDEL97.00to99.00	0	none	0	0	0	1e-6
chr11-133919118-CGG-CGGGGGGGGGGGGGGGGGGGGGGGGGG	chr11	133919118	CGG	CGGGGGGGGGGGGGGGGGGGGGGGGGG	462581	VQSRTrancheINDEL97.00to99.00	0	none	9e-6	0	0	9e-6
chr11-133919118-CGG-CGGGGGGGGGGGGGGGGGGGGGGGGGGGG	chr11	133919118	CGG	CGGGGGGGGGGGGGGGGGGGGGGGGGGGG	462581	VQSRTrancheINDEL97.00to99.00	0	none	0	0	0	1e-6
chr11-133919118-CGG-CGGGGGGGGGGGGGTGGGGGGGG	chr11	133919118	CGG	CGGGGGGGGGGGGGTGGGGGGGG	462581	VQSRTrancheINDEL97.00to99.00	0	none	0	0	0	1e-6
chr11-133919118-CGG-CGGGGGGGGGGTGGGG	chr11	133919118	CGG	CGGGGGGGGGGTGGGG	462581	VQSRTrancheINDEL97.00to99.00	0	none	0	0	0	1e-6
chr11-133919118-CGG-CGGGGGGGGGGTGGGGGG	chr11	133919118	CGG	CGGGGGGGGGGTGGGGGG	462581	VQSRTrancheINDEL97.00to99.00	0	none	9e-6	0	0	9e-6
chr11-133919118-CGG-CGGGGGGGGGGTGGGGGGGGG	chr11	133919118	CGG	CGGGGGGGGGGTGGGGGGGGG	462581	VQSRTrancheINDEL97.00to99.00	0	none	0	0	0	1e-6
chr11-133919118-CGG-CGGGGGGGGGTGGGG	chr11	133919118	CGG	CGGGGGGGGGTGGGG	462581	VQSRTrancheINDEL97.00to99.00	0	none	0	0	0	1e-6
chr11-133919118-CGG-CGGGGGGGGGTGGGGG	chr11	133919118	CGG	CGGGGGGGGGTGGGGG	462581	VQSRTrancheINDEL97.00to99.00	0	none	9e-6	0	0	9e-6
chr11-133919118-CGG-CGGGGGGGGGTGGGGGG	chr11	133919118	CGG	CGGGGGGGGGTGGGGGG	462581	VQSRTrancheINDEL97.00to99.00	0	none	9e-6	0	0	9e-6
chr11-133919118-CGG-CGGGGGGGTGGGG	chr11	133919118	CGG	CGGGGGGGTGGGG	462581	VQSRTrancheINDEL97.00to99.00	0	none	0	0	0	1e-6
chr11-133919118-CGG-CGGGGGGTGGGTGGGGGG	chr11	133919118	CGG	CGGGGGGTGGGTGGGGGG	462581	VQSRTrancheINDEL97.00to99.00	0	none	0	0	0	1e-6
chr11-133919118-CGG-CGGGGGTGGGGGG	chr11	133919118	CGG	CGGGGGTGGGGGG	462581	VQSRTrancheINDEL97.00to99.00	0	none	0	0	0	1e-6
chr11-133919118-CGG-CGGGGTGGGG	chr11	133919118	CGG	CGGGGTGGGG	462581	VQSRTrancheINDEL97.00to99.00	0	none	0	0	0	1e-6
chr11-133919118-CGG-CGGGGTGGGGGGGGGGGGGGG	chr11	133919118	CGG	CGGGGTGGGGGGGGGGGGGGG	462581	VQSRTrancheINDEL97.00to99.00	0	none	0	0	0	1e-6
chr11-133919118-CGG-CGGGTGGGGGG	chr11	133919118	CGG	CGGGTGGGGGG	462581	VQSRTrancheINDEL97.00to99.00	0	none	0	0	0	1e-6
chr11-133919118-CGG-CGGTGG	chr11	133919118	CGG	CGGTGG	462581	VQSRTrancheINDEL97.00to99.00	0	none	0	0	0	1e-6
chr11-133919118-CGG-GGG	chr11	133919118	CGG	GGG	462581	VQSRTrancheINDEL97.00to99.00	0	none	8.420000000000002e-4	0	0	8.420000000000002e-4
chr11-133920265-C-T	chr11	133920265	C	T	4422	PASS	7.62e-6	nfe	5.2999999999999994e-5	1	134	5.2999999999999994e-5
chr11-133920381-G-A	chr11	133920381	G	A	19838	PASS	0.0010994	nfe	2.7300000000000035e-4	1	134	0.0010994
chr11-133920582-C-G	chr11	133920582	C	G	64797	PASS	0.0015233	nfe	7.510000000000005e-4	1	134	0.0015233
chr11-133920734-C-T	chr11	133920734	C	T	86172	PASS	0.0031628	nfe	0.00105999999999999	1	134	0.0031628
chr11-133920905-G-A	chr11	133920905	G	A	64682	PASS	0.0016576	nfe	7.980000000000003e-4	1	134	0.0016576
chr11-133921271-C-T	chr11	133921271	C	T	194366	PASS	0.0074105	nfe	0.004467	1	134	0.0074105
chr11-133921459-C-T	chr11	133921459	C	T	6332241	PASS	0.64727	eas	0.3745369999999995	60	134	0.64727
chr11-133922033-G-A	chr11	133922033	G	A	621970	PASS	0.09098	mid	0.05744500000000002	5	134	0.09098
chr11-133922126-T-C	chr11	133922126	T	C	21000894	PASS	0.87742	eas	0.8225260000000006	116	134	0.87742
chr11-133922165-T-A	chr11	133922165	T	A	2461092	PASS	0.29429	afr	0.08079500000000002	6	134	0.29429
chr11-133922273-G-*	chr11	133922273	G	*	507851	PASS	0	none	0	0	30	1e-6
chr11-133922273-G-A	chr11	133922273	G	A	507851	PASS	0.029847	mid	0.01925300000000001	5	30	0.029847
chr11-133922273-G-C	chr11	133922273	G	C	507851	PASS	0	none	0	0	30	1e-6
chr11-133922302-A-*	chr11	133922302	A	*	349953	PASS	0	none	0	0	134	1e-6
chr11-133922302-A-G	chr11	133922302	A	G	349953	PASS	0.23727	afr	0.01827800000000001	1	134	0.23727
chr11-133922347-T-A	chr11	133922347	T	A	830182	PASS	0.071029	mid	0.04689300000000001	5	134	0.071029
chr11-133922372-C-G	chr11	133922372	C	G	38523	PASS	0.003624	nfe	0.00174299999999999	1	134	0.003624
chr11-133922749-G-A	chr11	133922749	G	A	4160448	PASS	0.2446	nfe	0.183823	29	134	0.2446
chr11-133922841-A-G	chr11	133922841	A	G	5980113	PASS	0.65061	eas	0.41221999999999953	61	134	0.65061
chr11-133922848-G-A	chr11	133922848	G	A	880306	PASS	0.08659	mid	0.06389200000000002	9	134	0.08659
chr11-133924704-T-C	chr11	133924704	T	C	13930377	PASS	0.97351	eas	0.8676320000000002	121	134	0.97351
chr11-133924705-G-T	chr11	133924705	G	T	6213153	PASS	0.6361	eas	0.4062989999999994	63	134	0.6361
chr11-133924839-G-A	chr11	133924839	G	A	351671	PASS	0.037948	mid	0.01488099999999999	2	134	0.037948
chr11-133925624-A-G	chr11	133925624	A	G	1009444	PASS	0.35386	afr	0.040039	1	134	0.35386
chr11-133925715-A-C	chr11	133925715	A	C	72283	PASS	0.003614	nfe	0.00154599999999999	1	134	0.003614
chr11-133926781-A-C	chr11	133926781	A	C	1792617	PASS	0.24179	mid	0.165719	25	134	0.24179
chr11-133926781-A-T	chr11	133926781	A	T	1792617	PASS	2.0598e-4	sas	9e-6	0	134	2.0598e-4
chr11-133926837-C-G	chr11	133926837	C	G	714955	PASS	0.073612	mid	0.04894800000000001	9	134	0.073612
chr11-133930874-G-A	chr11	133930874	G	A	7135566	PASS	0.44533	afr	0.3517019999999996	49	134	0.44533
chr11-133930878-C-A	chr11	133930878	C	A	7298776	PASS	0.43826	afr	0.3512689999999996	49	134	0.43826
chr11-133930880-G-A	chr11	133930880	G	A	7276033	PASS	0.43827	afr	0.3512689999999996	49	134	0.43827
chr11-133931367-GCTGGGCCCTCAAACCTCCCCGCAGCCCCAGGGCTCC-*	chr11	133931367	GCTGGGCCCTCAAACCTCCCCGCAGCCCCAGGGCTCC	*	6663747	PASS	0	none	4.500000000000005e-4	0	134	4.500000000000005e-4
chr11-133931367-GCTGGGCCCTCAAACCTCCCCGCAGCCCCAGGGCTCC-ACTGGGCCCTCAAACCTCCCCGCAGCCCCAGGGCTCC	chr11	133931367	GCTGGGCCCTCAAACCTCCCCGCAGCCCCAGGGCTCC	ACTGGGCCCTCAAACCTCCCCGCAGCCCCAGGGCTCC	6663747	PASS	0	none	0.3104489999999996	46	134	0.3104489999999996
chr11-133931367-GCTGGGCCCTCAAACCTCCCCGCAGCCCCAGGGCTCC-G	chr11	133931367	GCTGGGCCCTCAAACCTCCCCGCAGCCCCAGGGCTCC	G	6663747	PASS	1.6206e-4	afr	0	0	134	1.6206e-4
chr11-133931844-G-A	chr11	133931844	G	A	57130	PASS	0.0030837	nfe	0.00135099999999999	1	134	0.0030837
chr11-133931883-C-A	chr11	133931883	C	A	264160	PASS	1.0461e-4	afr	9e-6	0	134	1.0461e-4
chr11-133931883-C-G	chr11	133931883	C	G	264160	PASS	0.0018918	nfe	4.05e-4	0	134	0.0018918
chr11-133931883-C-T	chr11	133931883	C	T	264160	PASS	0.016805	nfe	0.006809	2	134	0.016805
chr11-133932241-GCAGACAGACAGACACAGGGA-G	chr11	133932241	GCAGACAGACAGACACAGGGA	G	472756.97	PASS	0.15401	afr	0.02783200000000002	2	134	0.15401
chr11-133932241-GCAGACAGACAGACACAGGGA-GCAGACAGACACAGGGA	chr11	133932241	GCAGACAGACAGACACAGGGA	GCAGACAGACACAGGGA	472756.97	PASS	0	none	8.9e-5	0	134	8.9e-5
chr11-133932241-GCAGACAGACAGACACAGGGA-GCAGACAGACAGACAGACACAGGGA	chr11	133932241	GCAGACAGACAGACACAGGGA	GCAGACAGACAGACAGACACAGGGA	472756.97	PASS	0	none	3.6999999999999985e-5	0	134	3.6999999999999985e-5
chr11-133932254-C-*	chr11	133932254	C	*	379	PASS	0	none	0.02783200000000002	2	134	0.02783200000000002
chr11-133932254-C-T	chr11	133932254	C	T	379	PASS	7.5e-7	nfe	0	0	134	1e-6
chr11-133932259-GGACA-*	chr11	133932259	GGACA	*	6191.97	PASS	0	none	0.02783200000000002	2	134	0.02783200000000002
chr11-133932259-GGACA-G	chr11	133932259	GGACA	G	6191.97	PASS	7.6446e-4	sas	8.9e-5	0	134	7.6446e-4
chr11-133932259-GGACA-GGACAGACA	chr11	133932259	GGACA	GGACAGACA	6191.97	PASS	0	none	2.2000000000000003e-5	0	134	2.2000000000000003e-5
chr11-133935545-AGCCT-A	chr11	133935545	AGCCT	A	1121569.97	PASS	0.071866	nfe	0.051245	13	134	0.071866
chr11-133935690-C-A	chr11	133935690	C	A	15183580	PASS	0	none	0	0	134	1e-6
chr11-133935690-C-T	chr11	133935690	C	T	15183580	PASS	0.42944	nfe	0.37086099999999944	59	134	0.42944
chr11-133937261-G-A	chr11	133937261	G	A	128922	PASS	0.01687	mid	0.01065899999999998	1	134	0.01687
chr11-133937623-G-A	chr11	133937623	G	A	291163	PASS	0.028906	sas	0.015722	1	134	0.028906
chr11-133937924-G-A	chr11	133937924	G	A	3712019	PASS	0.15956	mid	0.120213	23	134	0.15956
chr11-133938040-A-G	chr11	133938040	A	G	494	PASS	1.853e-5	nfe	0	1	134	1.853e-5
chr11-133938104-T-C	chr11	133938104	T	C	40233	PASS	0.0068136	nfe	0.003296	1	134	0.0068136
chr11-133938143-C-G	chr11	133938143	C	G	1675660	PASS	0.20392	nfe	0.149644	25	134	0.20392
chr11-133938247-C-T	chr11	133938247	C	T	65784	PASS	0.027216	mid	0.01154699999999998	2	128	0.027216
chr11-133944296-A-G	chr11	133944296	A	G	26967997	PASS	0.72588	nfe	0.6424660000000006	97	134	0.72588
chr11-133944369-G-A	chr11	133944369	G	A	832269	PASS	0.03386	nfe	0.01951900000000001	4	134	0.03386
chr11-133944468-C-T	chr11	133944468	C	T	65857	PASS	0.0045889	nfe	0.003094	2	134	0.0045889
chr11-133945916-C-G	chr11	133945916	C	G	488981	PASS	0.34365	afr	0.031603	1	134	0.34365
chr11-133946019-C-A	chr11	133946019	C	A	279148	PASS	0.029732	sas	0.01511699999999998	1	134	0.029732
chr11-133946046-G-A	chr11	133946046	G	A	200791	PASS	0.012833	nfe	0.007301	1	134	0.012833
chr11-133946056-C-G	chr11	133946056	C	G	2658088	PASS	0.20993	sas	0.124784	17	134	0.20993
chr11-133946086-C-A	chr11	133946086	C	A	7616469	PASS	0	none	0	0	134	1e-6
chr11-133946086-C-G	chr11	133946086	C	G	7616469	PASS	0.58483	eas	0.302752	34	134	0.58483
chr11-133946086-C-T	chr11	133946086	C	T	7616469	PASS	4.74e-4	afr	0	0	134	4.74e-4
chr11-133946329-C-T	chr11	133946329	C	T	4900722	PASS	0.6246	afr	0.207085	21	134	0.6246
chr11-133956674-G-A	chr11	133956674	G	A	306	PASS	7.5e-7	nfe	3.6999999999999985e-5	0	74	3.6999999999999985e-5
chr11-133956674-G-C	chr11	133956674	G	C	306	PASS	0	none	0	0	74	1e-6
chr11-133956674-G-T	chr11	133956674	G	T	306	PASS	5.55e-6	nfe	9e-6	0	74	9e-6
chr11-133956699-G-A	chr11	133956699	G	A	95	PASS	7.4e-7	nfe	5.2999999999999994e-5	0	82	5.2999999999999994e-5
chr11-133957014-G-A	chr11	133957014	G	A	667712	PASS	0.21311	nfe	0.05577100000000001	0	0	0.21311
chr11-134036067-A-C	chr11	134036067	A	C	74463	PASS	0.43276	nfe	0.05087200000000001	0	0	0.43276
chr11-134036152-GC-CC	chr11	134036152	GC	CC	53515	PASS	0	none	0.03623200000000001	0	0	0.03623200000000001
chr11-134036152-GC-G	chr11	134036152	GC	G	53515	PASS	0	none	0	0	0	1e-6
chr11-134036369-C-A	chr11	134036369	C	A	20715	PASS	0.11386	afr	0.01540299999999999	0	0	0.11386
chr11-134036369-C-T	chr11	134036369	C	T	20715	PASS	0	none	9e-6	0	0	9e-6
chr11-134036634-A-G	chr11	134036634	A	G	58601	PASS	0.45281	nfe	0.03941600000000001	0	0	0.45281
chr11-134037280-T-C	chr11	134037280	T	C	6732	PASS	0.042145	nfe	0.003891	0	0	0.042145
chr11-134037450-G-T	chr11	134037450	G	T	30463	PASS	0.3131	nfe	0.02023700000000001	0	0	0.3131
chr11-134038479-G-A	chr11	134038479	G	A	12014	PASS	0.020441	nfe	0.00784299999999998	0	0	0.020441
chr11-134038479-G-C	chr11	134038479	G	C	12014	PASS	0	none	9e-6	0	0	9e-6
chr11-134123795-A-G	chr11	134123795	A	G	598700	PASS	0.28109	eas	0.03684300000000002	1	134	0.28109
chr11-134124153-CTTCTTT-C	chr11	134124153	CTTCTTT	C	1712618	PASS	0	none	0	0	134	1e-6
chr11-134124153-CTTCTTT-TTTCTTT	chr11	134124153	CTTCTTT	TTTCTTT	1712618	PASS	0	none	0.058407	5	134	0.058407
chr11-134124288-T-G	chr11	134124288	T	G	2430537	PASS	0.19638	afr	0.131938	16	134	0.19638
chr11-134124381-G-A	chr11	134124381	G	A	9542388	PASS	0.96684	eas	0.7198760000000003	95	134	0.96684
chr11-134139965-T-C	chr11	134139965	T	C	4617175	PASS	0.20415	afr	0.13218000000000002	16	134	0.20415
chr11-134140009-T-C	chr11	134140009	T	C	27686	PASS	0.001991	nfe	0.00101199999999999	1	134	0.001991
chr11-134140827-A-G	chr11	134140827	A	G	8364666	PASS	0.76017	afr	0.3344629999999998	36	134	0.76017
chr11-134140885-GTTT-G	chr11	134140885	GTTT	G	767688	ExcessHet	1.956e-5	nfe	8.9e-5	0	108	8.9e-5
chr11-134140885-GTTT-GT	chr11	134140885	GTTT	GT	767688	ExcessHet	0	none	0.002839	0	108	0.002839
chr11-134140885-GTTT-GTT	chr11	134140885	GTTT	GTT	767688	ExcessHet	0	none	0.063686	8	108	0.063686
chr11-134140885-GTTT-GTTTT	chr11	134140885	GTTT	GTTTT	767688	ExcessHet	0	none	0.245591	26	108	0.245591
chr11-134140885-GTTT-GTTTTT	chr11	134140885	GTTT	GTTTTT	767688	ExcessHet	0	none	0.007789	1	108	0.007789
chr11-134140885-GTTT-GTTTTTT	chr11	134140885	GTTT	GTTTTTT	767688	ExcessHet	0	none	2.2999999999999995e-4	1	108	2.2999999999999995e-4
chr11-134140885-GTTT-GTTTTTTT	chr11	134140885	GTTT	GTTTTTTT	767688	ExcessHet	0	none	0	0	108	1e-6
chr11-134140885-GTTT-TTTT	chr11	134140885	GTTT	TTTT	767688	ExcessHet	0	none	3.6000000000000035e-4	0	108	3.6000000000000035e-4
chr11-134140886-T-*	chr11	134140886	T	*	790	PASS	0	none	0.06696600000000001	8	88	0.06696600000000001
chr11-134140886-T-C	chr11	134140886	T	C	790	PASS	0	none	0	0	88	1e-6
chr11-134140886-T-G	chr11	134140886	T	G	790	PASS	7.132e-5	nfe	3.6999999999999985e-5	0	88	7.132e-5
chr11-134140899-A-*	chr11	134140899	A	*	11255	PASS	0	none	0.007136	0	82	0.007136
chr11-134140899-A-G	chr11	134140899	A	G	11255	PASS	0	none	0	0	82	1e-6
chr11-134140899-A-T	chr11	134140899	A	T	11255	PASS	0.0035092	eas	0.00853499999999998	0	82	0.00853499999999998
chr11-134144138-G-T	chr11	134144138	G	T	1321265	PASS	0.048131	nfe	0.030087	7	132	0.048131
chr11-134144225-C-T	chr11	134144225	C	T	12477	PASS	1.6491e-4	nfe	1.6699999999999994e-4	1	134	1.6699999999999994e-4
chr11-134144517-C-A	chr11	134144517	C	A	101335	PASS	0.0036112	nfe	0.00186699999999999	1	134	0.0036112
chr11-134144681-G-A	chr11	134144681	G	A	1424461	PASS	0.048259	nfe	0.02990300000000001	7	134	0.048259
chr11-134144778-C-CCT	chr11	134144778	C	CCT	28422094.97	PASS	0.4631	afr	0.230791	27	134	0.4631
chr11-134144778-C-CCTT	chr11	134144778	C	CCTT	28422094.97	PASS	0.31949	eas	0.107958	9	134	0.31949
chr11-134144778-C-CT	chr11	134144778	C	CT	28422094.97	PASS	0.0013722	sas	1.0799999999999996e-4	0	134	0.0013722
chr11-134144778-C-CTT	chr11	134144778	C	CTT	28422094.97	PASS	0	none	9e-6	0	134	9e-6
chr11-134145149-TCTTC-T	chr11	134145149	TCTTC	T	1626724.97	PASS	0.056885	nfe	0.04622500000000002	5	134	0.056885
chr11-134145259-G-A	chr11	134145259	G	A	1202580	PASS	0.11027	amr	0.062921	11	130	0.11027
chr11-134145556-T-C	chr11	134145556	T	C	1035524	PASS	0.21718	afr	0.109609	3	12	0.21718
chr11-134146116-T-C	chr11	134146116	T	C	5343576	PASS	0.22558	afr	0.138153	19	134	0.22558
chr11-134147688-A-*	chr11	134147688	A	*	18429	PASS	0	none	6.780000000000002e-4	0	0	6.780000000000002e-4
chr11-134147688-A-G	chr11	134147688	A	G	18429	PASS	0.08884	afr	0.012969	0	0	0.08884
chr11-134147708-GA-*	chr11	134147708	GA	*	28572.97	PASS	0	none	0.01257699999999999	0	0	0.01257699999999999
chr11-134147708-GA-G	chr11	134147708	GA	G	28572.97	PASS	0	none	0.013858	0	0	0.013858
chr11-134147713-T-TC	chr11	134147713	T	TC	42937.97	PASS	0.17768	mid	0.02115900000000002	0	0	0.17768
chr11-134147737-C-T	chr11	134147737	C	T	25411	PASS	0.018943	nfe	0.01351799999999999	0	0	0.018943
chr11-134148108-C-CT	chr11	134148108	C	CT	729.97	PASS	2.1552e-4	nfe	1.0699999999999996e-4	0	0	2.1552e-4
chr11-134148761-T-C	chr11	134148761	T	C	30278930	PASS	0.76461	afr	0.3554579999999997	36	134	0.76461
chr11-134148850-G-A	chr11	134148850	G	A	7009518	PASS	0.20726	eas	0.096652	9	134	0.20726
chr11-134148954-TAACACACACACACACACACA-T	chr11	134148954	TAACACACACACACACACACA	T	7295067.97	PASS	7.615e-5	afr	0	0	132	7.615e-5
chr11-134148954-TAACACACACACACACACACA-TCA	chr11	134148954	TAACACACACACACACACACA	TCA	7295067.97	PASS	0	none	0	0	132	1e-6
chr11-134148954-TAACACACACACACACACACA-TCAACACACACACACACACACA	chr11	134148954	TAACACACACACACACACACA	TCAACACACACACACACACACA	7295067.97	PASS	0	none	0.12249200000000002	14	132	0.12249200000000002
chr11-134148954-TAACACACACACACACACACA-TCACA	chr11	134148954	TAACACACACACACACACACA	TCACA	7295067.97	PASS	0	none	0	0	132	1e-6
chr11-134148954-TAACACACACACACACACACA-TCACACA	chr11	134148954	TAACACACACACACACACACA	TCACACA	7295067.97	PASS	0	none	9e-6	0	132	9e-6
chr11-134148954-TAACACACACACACACACACA-TCACACACA	chr11	134148954	TAACACACACACACACACACA	TCACACACA	7295067.97	PASS	0	none	9e-6	0	132	9e-6
chr11-134148954-TAACACACACACACACACACA-TCACACACACA	chr11	134148954	TAACACACACACACACACACA	TCACACACACA	7295067.97	PASS	0	none	0	0	132	1e-6
chr11-134148954-TAACACACACACACACACACA-TCACACACACACA	chr11	134148954	TAACACACACACACACACACA	TCACACACACACA	7295067.97	PASS	0	none	2.7300000000000035e-4	0	132	2.7300000000000035e-4
chr11-134148954-TAACACACACACACACACACA-TCACACACACACACA	chr11	134148954	TAACACACACACACACACACA	TCACACACACACACA	7295067.97	PASS	0	none	0.003524	0	132	0.003524
chr11-134148954-TAACACACACACACACACACA-TCACACACACACACACA	chr11	134148954	TAACACACACACACACACACA	TCACACACACACACACA	7295067.97	PASS	0	none	0.003043	0	132	0.003043
chr11-134148954-TAACACACACACACACACACA-TCACACACACACACACACA	chr11	134148954	TAACACACACACACACACACA	TCACACACACACACACACA	7295067.97	PASS	0	none	0.002942	0	132	0.002942
chr11-134148954-TAACACACACACACACACACA-TCTCAACACACACACACACACACA	chr11	134148954	TAACACACACACACACACACA	TCTCAACACACACACACACACACA	7295067.97	PASS	0	none	2.2000000000000003e-5	0	132	2.2000000000000003e-5
chr11-134148955-AACACACACACACACACACACACACACAC-*	chr11	134148955	AACACACACACACACACACACACACACAC	*	24075787	ExcessHet	0	none	0.00941199999999999	0	132	0.00941199999999999
chr11-134148955-AACACACACACACACACACACACACACAC-A	chr11	134148955	AACACACACACACACACACACACACACAC	A	24075787	ExcessHet	1.02e-6	nfe	3.6999999999999985e-5	0	132	3.6999999999999985e-5
chr11-134148955-AACACACACACACACACACACACACACAC-AAC	chr11	134148955	AACACACACACACACACACACACACACAC	AAC	24075787	ExcessHet	0	none	3.6999999999999985e-5	0	132	3.6999999999999985e-5
chr11-134148955-AACACACACACACACACACACACACACAC-AACAC	chr11	134148955	AACACACACACACACACACACACACACAC	AACAC	24075787	ExcessHet	0	none	1.27e-4	0	132	1.27e-4
chr11-134148955-AACACACACACACACACACACACACACAC-AACACACAC	chr11	134148955	AACACACACACACACACACACACACACAC	AACACACAC	24075787	ExcessHet	0	none	1.0799999999999996e-4	0	132	1.0799999999999996e-4
chr11-134148955-AACACACACACACACACACACACACACAC-AACACACACAC	chr11	134148955	AACACACACACACACACACACACACACAC	AACACACACAC	24075787	ExcessHet	0	none	8.9e-5	0	132	8.9e-5
chr11-134148955-AACACACACACACACACACACACACACAC-AACACACACACAC	chr11	134148955	AACACACACACACACACACACACACACAC	AACACACACACAC	24075787	ExcessHet	0	none	2.9400000000000004e-4	1	132	2.9400000000000004e-4
chr11-134148955-AACACACACACACACACACACACACACAC-AACACACACACACAC	chr11	134148955	AACACACACACACACACACACACACACAC	AACACACACACACAC	24075787	ExcessHet	0	none	0.003653	0	132	0.003653
chr11-134148955-AACACACACACACACACACACACACACAC-AACACACACACACACAC	chr11	134148955	AACACACACACACACACACACACACACAC	AACACACACACACACAC	24075787	ExcessHet	0	none	0.002266	0	132	0.002266
chr11-134148955-AACACACACACACACACACACACACACAC-AACACACACACACACACAC	chr11	134148955	AACACACACACACACACACACACACACAC	AACACACACACACACACAC	24075787	ExcessHet	0	none	0.007228	0	132	0.007228
chr11-134148955-AACACACACACACACACACACACACACAC-AACACACACACACACACACAC	chr11	134148955	AACACACACACACACACACACACACACAC	AACACACACACACACACACAC	24075787	ExcessHet	0	none	0.030372	4	132	0.030372
chr11-134148955-AACACACACACACACACACACACACACAC-AACACACACACACACACACACAC	chr11	134148955	AACACACACACACACACACACACACACAC	AACACACACACACACACACACAC	24075787	ExcessHet	0	none	0.02389600000000001	6	132	0.02389600000000001
chr11-134148955-AACACACACACACACACACACACACACAC-AACACACACACACACACACACACAC	chr11	134148955	AACACACACACACACACACACACACACAC	AACACACACACACACACACACACAC	24075787	ExcessHet	0	none	0.12206100000000002	25	132	0.12206100000000002
chr11-134148955-AACACACACACACACACACACACACACAC-AACACACACACACACACACACACACAC	chr11	134148955	AACACACACACACACACACACACACACAC	AACACACACACACACACACACACACAC	24075787	ExcessHet	0	none	0.181803	24	132	0.181803
chr11-134148955-AACACACACACACACACACACACACACAC-AACACACACACACACACACACACACACACAC	chr11	134148955	AACACACACACACACACACACACACACAC	AACACACACACACACACACACACACACACAC	24075787	ExcessHet	0	none	0.07092200000000001	5	132	0.07092200000000001
chr11-134148955-AACACACACACACACACACACACACACAC-AACACACACACACACACACACACACACACACAC	chr11	134148955	AACACACACACACACACACACACACACAC	AACACACACACACACACACACACACACACACAC	24075787	ExcessHet	0	none	0.04999300000000001	10	132	0.04999300000000001
chr11-134148955-AACACACACACACACACACACACACACAC-AACACACACACACACACACACACACACACACACAC	chr11	134148955	AACACACACACACACACACACACACACAC	AACACACACACACACACACACACACACACACACAC	24075787	ExcessHet	0	none	0.05665000000000003	7	132	0.05665000000000003
chr11-134148955-AACACACACACACACACACACACACACAC-AACACACACACACACACACACACACACACACACACAC	chr11	134148955	AACACACACACACACACACACACACACAC	AACACACACACACACACACACACACACACACACACAC	24075787	ExcessHet	0	none	0.02909700000000002	1	132	0.02909700000000002
chr11-134148955-AACACACACACACACACACACACACACAC-AACACACACACACACACACACACACACACACACACACAC	chr11	134148955	AACACACACACACACACACACACACACAC	AACACACACACACACACACACACACACACACACACACAC	24075787	ExcessHet	0	none	0.01014299999999999	0	132	0.01014299999999999
chr11-134148955-AACACACACACACACACACACACACACAC-AACACACACACACACACACACACACACACACACACACACAC	chr11	134148955	AACACACACACACACACACACACACACAC	AACACACACACACACACACACACACACACACACACACACAC	24075787	ExcessHet	0	none	0.003197	1	132	0.003197
chr11-134148955-AACACACACACACACACACACACACACAC-AACACACACACACACACACACACACACACACACACACACACAC	chr11	134148955	AACACACACACACACACACACACACACAC	AACACACACACACACACACACACACACACACACACACACACAC	24075787	ExcessHet	0	none	0.00103699999999999	2	132	0.00103699999999999
chr11-134148955-AACACACACACACACACACACACACACAC-AACACACACACACACACACACACACACACACACACACACACACAC	chr11	134148955	AACACACACACACACACACACACACACAC	AACACACACACACACACACACACACACACACACACACACACACAC	24075787	ExcessHet	0	none	4.960000000000003e-4	0	132	4.960000000000003e-4
chr11-134148955-AACACACACACACACACACACACACACAC-AACACACACACACACACACACACACACACACACACACACACACACAC	chr11	134148955	AACACACACACACACACACACACACACAC	AACACACACACACACACACACACACACACACACACACACACACACAC	24075787	ExcessHet	0	none	5.2999999999999994e-5	0	132	5.2999999999999994e-5
chr11-134148955-AACACACACACACACACACACACACACAC-AACACACACACACACACACACACACACACACACACACACACACACACAC	chr11	134148955	AACACACACACACACACACACACACACAC	AACACACACACACACACACACACACACACACACACACACACACACACAC	24075787	ExcessHet	0	none	0	0	132	1e-6
chr11-134148955-AACACACACACACACACACACACACACAC-ACACACACACACACACACACACACACACAC	chr11	134148955	AACACACACACACACACACACACACACAC	ACACACACACACACACACACACACACACAC	24075787	ExcessHet	0	none	0.006064	1	132	0.006064
chr11-134148955-AACACACACACACACACACACACACACAC-ACACACACACACACACACACACACACACACAC	chr11	134148955	AACACACACACACACACACACACACACAC	ACACACACACACACACACACACACACACACAC	24075787	ExcessHet	0	none	0.03210000000000002	2	132	0.03210000000000002
chr11-134148955-AACACACACACACACACACACACACACAC-ACACACACACACACACACACACACACACACACAC	chr11	134148955	AACACACACACACACACACACACACACAC	ACACACACACACACACACACACACACACACACAC	24075787	ExcessHet	0	none	0.045319	8	132	0.045319
chr11-134148955-AACACACACACACACACACACACACACAC-ACACACACACACACACACACACACACACACACACAC	chr11	134148955	AACACACACACACACACACACACACACAC	ACACACACACACACACACACACACACACACACACAC	24075787	ExcessHet	0	none	0.02236000000000002	1	132	0.02236000000000002
chr11-134148955-AACACACACACACACACACACACACACAC-ACACACACACACACACACACACACACACACACACACAC	chr11	134148955	AACACACACACACACACACACACACACAC	ACACACACACACACACACACACACACACACACACACAC	24075787	ExcessHet	0	none	0.007565	1	132	0.007565
chr11-134148955-AACACACACACACACACACACACACACAC-ACACACACACACACACACACACACACACACACACACACAC	chr11	134148955	AACACACACACACACACACACACACACAC	ACACACACACACACACACACACACACACACACACACACAC	24075787	ExcessHet	0	none	0.003908	0	132	0.003908
chr11-134148955-AACACACACACACACACACACACACACAC-ACACACACACACACACACACACACACACACACACACACACAC	chr11	134148955	AACACACACACACACACACACACACACAC	ACACACACACACACACACACACACACACACACACACACACAC	24075787	ExcessHet	0	none	0.00125399999999999	0	132	0.00125399999999999
chr11-134148955-AACACACACACACACACACACACACACAC-ACACACACACACACACACACACACACACACACACACACACACAC	chr11	134148955	AACACACACACACACACACACACACACAC	ACACACACACACACACACACACACACACACACACACACACACAC	24075787	ExcessHet	0	none	1.47e-4	0	132	1.47e-4
chr11-134148955-AACACACACACACACACACACACACACAC-ACACACACACACACACACACACACACACACACACACACACACACAC	chr11	134148955	AACACACACACACACACACACACACACAC	ACACACACACACACACACACACACACACACACACACACACACACAC	24075787	ExcessHet	0	none	5.2999999999999994e-5	0	132	5.2999999999999994e-5
chr11-134148955-AACACACACACACACACACACACACACAC-ACACACACACACACACACACACACACACACACACACACACACACACAC	chr11	134148955	AACACACACACACACACACACACACACAC	ACACACACACACACACACACACACACACACACACACACACACACACAC	24075787	ExcessHet	0	none	0	0	132	1e-6
chr11-134148955-AACACACACACACACACACACACACACAC-ACACACACACACACACACACACACACACACACACACACACACACACACACACAC	chr11	134148955	AACACACACACACACACACACACACACAC	ACACACACACACACACACACACACACACACACACACACACACACACACACACAC	24075787	ExcessHet	0	none	0	0	132	1e-6
chr11-134148955-AACACACACACACACACACACACACACAC-ACACACTCACACACACACACACACACACACACACACACAC	chr11	134148955	AACACACACACACACACACACACACACAC	ACACACTCACACACACACACACACACACACACACACACAC	24075787	ExcessHet	0	none	9e-6	0	132	9e-6
chr11-134148955-AACACACACACACACACACACACACACAC-CACACACACACACACACACACACACACAC	chr11	134148955	AACACACACACACACACACACACACACAC	CACACACACACACACACACACACACACAC	24075787	ExcessHet	0	none	0.005574	2	132	0.005574
chr11-134148962-AC-*	chr11	134148962	AC	*	2360.97	PASS	0	none	0.056452	4	104	0.056452
chr11-134148962-AC-A	chr11	134148962	AC	A	2360.97	PASS	0	none	0.00101199999999999	0	104	0.00101199999999999
chr11-134148964-AC-*	chr11	134148964	AC	*	1863.97	VQSRTrancheINDEL99.50to99.90	0	none	0.019705	1	124	0.019705
chr11-134148964-AC-A	chr11	134148964	AC	A	1863.97	VQSRTrancheINDEL99.50to99.90	0	none	2.9400000000000004e-4	0	124	2.9400000000000004e-4
chr11-134148965-C-*	chr11	134148965	C	*	863.97	VQSRTrancheINDEL99.95to100.00	0	none	0.019756	1	124	0.019756
chr11-134148965-C-CACACAG	chr11	134148965	C	CACACAG	863.97	VQSRTrancheINDEL99.95to100.00	0	none	2.7300000000000035e-4	0	124	2.7300000000000035e-4
chr11-134148994-ACT-A	chr11	134148994	ACT	A	9224	VQSRTrancheINDEL99.50to99.90	1.0901e-4	amr	8.9e-5	1	130	1.0901e-4
chr11-134148994-ACT-ACACACACACAAATGGGATTTGTGCTTTGCAAGCGCT	chr11	134148994	ACT	ACACACACACAAATGGGATTTGTGCTTTGCAAGCGCT	9224	VQSRTrancheINDEL99.50to99.90	0	none	0	0	130	1e-6
chr11-134148994-ACT-ACTCT	chr11	134148994	ACT	ACTCT	9224	VQSRTrancheINDEL99.50to99.90	0	none	9e-6	0	130	9e-6
chr11-134148994-ACT-TCT	chr11	134148994	ACT	TCT	9224	VQSRTrancheINDEL99.50to99.90	0	none	9e-6	0	130	9e-6
chr11-134148995-CT-*	chr11	134148995	CT	*	2061.97	VQSRTrancheINDEL97.00to99.00	0	none	8.9e-5	1	132	8.9e-5
chr11-134148995-CT-C	chr11	134148995	CT	C	2061.97	VQSRTrancheINDEL97.00to99.00	1.69e-6	nfe	0	0	132	1.69e-6
chr11-134148995-CT-CACACAT	chr11	134148995	CT	CACACAT	2061.97	VQSRTrancheINDEL97.00to99.00	0	none	0	0	132	1e-6
chr11-134148996-T-*	chr11	134148996	T	*	1302437	PASS	0	none	8.9e-5	0	118	8.9e-5
chr11-134148996-T-A	chr11	134148996	T	A	1302437	PASS	0.043777	nfe	0.02503700000000002	5	118	0.043777
chr11-134149085-G-*	chr11	134149085	G	*	4685204	PASS	0	none	0	0	134	1e-6
chr11-134149085-G-A	chr11	134149085	G	A	4685204	PASS	0.11348	amr	0.06672900000000002	12	134	0.11348
chr11-134149122-TCTAA-T	chr11	134149122	TCTAA	T	1632997.97	PASS	0.022637	mid	0.01635400000000001	6	134	0.022637
chr11-134149217-G-T	chr11	134149217	G	T	2555708	PASS	0.058291	nfe	0.04606500000000002	5	134	0.058291
chr11-134149466-G-A	chr11	134149466	G	A	7402377	PASS	0.65416	afr	0.3587799999999999	39	120	0.65416
chr11-134149597-C-A	chr11	134149597	C	A	167019	PASS	1.98e-6	nfe	3.6999999999999985e-5	0	14	3.6999999999999985e-5
chr11-134149597-C-T	chr11	134149597	C	T	167019	PASS	0.0093685	nfe	0.00604	0	14	0.0093685
chr11-134149780-T-C	chr11	134149780	T	C	681857	PASS	0.12394	afr	0.05691600000000001	0	0	0.12394
chr11-134152493-T-A	chr11	134152493	T	A	11017	PASS	0.038269	nfe	0.00591	0	0	0.038269
chr11-134152494-A-T	chr11	134152494	A	T	303	PASS	0	none	8.9e-5	0	0	8.9e-5
chr11-134152504-C-CACTT	chr11	134152504	C	CACTT	2978.97	PASS	0.0039668	nfe	7.480000000000004e-4	0	2	0.0039668
chr11-134152544-G-A	chr11	134152544	G	A	5709	PASS	0.0087142	nfe	0.00190999999999999	1	8	0.0087142
chr11-134152733-T-A	chr11	134152733	T	A	67996	PASS	0.01139	mid	0.00867699999999999	1	132	0.01139
chr11-134152747-A-G	chr11	134152747	A	G	578	PASS	0	none	0	1	134	1e-6
chr11-134152747-A-T	chr11	134152747	A	T	578	PASS	0	none	0	0	134	1e-6
chr11-134152779-AC-A	chr11	134152779	AC	A	140068.97	PASS	0.017208	mid	0.01013699999999999	3	134	0.017208
chr11-134152923-G-C	chr11	134152923	G	C	2321	PASS	1.198e-4	sas	9e-6	1	134	1.198e-4
chr11-134153219-A-C	chr11	134153219	A	C	541071	PASS	0.016267	nfe	0.01003299999999998	2	134	0.016267
chr11-134153277-C-A	chr11	134153277	C	A	632827	PASS	0.014522	nfe	0.01000699999999998	1	134	0.014522
chr11-134153484-C-A	chr11	134153484	C	A	248561	PASS	0.017086	nfe	0.01031999999999999	2	134	0.017086
chr11-134153539-G-C	chr11	134153539	G	C	129463	PASS	0.01011	nfe	0.007379	3	134	0.01011
chr11-134153640-G-A	chr11	134153640	G	A	11762	PASS	0.0013339	mid	9.400000000000004e-4	1	130	0.0013339
chr11-134153833-A-C	chr11	134153833	A	C	579604	PASS	0	none	0	0	0	1e-6
chr11-134153833-A-G	chr11	134153833	A	G	579604	PASS	0.25865	eas	0.14175300000000002	0	0	0.25865
chr11-134153964-C-A	chr11	134153964	C	A	62985	PASS	0.060027	nfe	0.023162	0	0	0.060027
chr11-134157004-G-C	chr11	134157004	G	C	4380	PASS	1.9977e-4	nfe	1.0799999999999996e-4	1	134	1.9977e-4
chr11-134157049-G-A	chr11	134157049	G	A	143795	PASS	6.148e-5	nfe	0	1	134	6.148e-5
chr11-134157049-G-T	chr11	134157049	G	T	143795	PASS	0.014576	nfe	0.00810599999999999	1	134	0.014576
chr11-134157129-C-A	chr11	134157129	C	A	48489	PASS	0.0059556	nfe	0.003473	1	134	0.0059556
chr11-134158089-GCTGA-G	chr11	134158089	GCTGA	G	246098.97	PASS	0.0091246	nfe	0.007249	1	134	0.0091246
chr11-134158552-G-A	chr11	134158552	G	A	734848	PASS	0.21635	amr	0.03761500000000001	3	134	0.21635
chr11-134159818-CCAGA-C	chr11	134159818	CCAGA	C	742936	PASS	0.049245	nfe	0.030035	8	134	0.049245
chr11-134159818-CCAGA-TCAGA	chr11	134159818	CCAGA	TCAGA	742936	PASS	0	none	2.2000000000000003e-5	0	134	2.2000000000000003e-5
chr11-134160138-C-T	chr11	134160138	C	T	522253	PASS	0.048741	nfe	0.02990300000000001	8	134	0.048741
chr11-134161669-G-A	chr11	134161669	G	A	5189	PASS	2.2322e-4	nfe	1.88e-4	1	134	2.2322e-4
chr11-134161702-G-A	chr11	134161702	G	A	135693	PASS	0.01227	nfe	0.005983	1	134	0.01227
chr11-134161941-C-CAA	chr11	134161941	C	CAA	7788715.97	PASS	0.75562	afr	0.339813	37	134	0.75562
chr11-134161991-T-*	chr11	134161991	T	*	73887	PASS	0	none	9e-6	0	134	9e-6
chr11-134161991-T-C	chr11	134161991	T	C	73887	PASS	0.015953	mid	0.005365	2	134	0.015953
chr11-134162036-C-T	chr11	134162036	C	T	925	PASS	2.6098e-4	nfe	9e-6	1	132	2.6098e-4
chr11-134168023-C-T	chr11	134168023	C	T	82234	PASS	0.0029982	nfe	0.00154599999999999	1	134	0.0029982
chr11-134168643-C-T	chr11	134168643	C	T	8333227	PASS	0.4299	afr	0.242392	24	134	0.4299
chr11-134169054-G-T	chr11	134169054	G	T	215650	PASS	0.099012	afr	0.00951099999999999	1	134	0.099012
chr11-134169126-C-T	chr11	134169126	C	T	614022	PASS	0.061051	nfe	0.04691900000000001	7	134	0.061051
chr11-134173191-G-A	chr11	134173191	G	A	83359	PASS	0.19961	nfe	0.04534	0	0	0.19961
chr11-134173296-G-A	chr11	134173296	G	A	80530	PASS	0.3204	eas	0.04680200000000001	0	0	0.3204
chr11-134173829-C-T	chr11	134173829	C	T	37725	PASS	0.14517	eas	0.023189	0	0	0.14517
chr11-134176232-GA-G	chr11	134176232	GA	G	10534.97	PASS	2.0309e-4	nfe	0.002464	0	128	0.002464
chr11-134176232-GA-GAA	chr11	134176232	GA	GAA	10534.97	PASS	0	none	0.00799999999999999	1	128	0.00799999999999999
chr11-134176232-GA-GAAA	chr11	134176232	GA	GAAA	10534.97	PASS	0	none	9e-6	0	128	9e-6
chr11-134176457-C-T	chr11	134176457	C	T	17220	PASS	0.0021207	nfe	7.270000000000004e-4	2	134	0.0021207
chr11-134177348-T-C	chr11	134177348	T	C	17933624	PASS	0.76656	afr	0.3412989999999993	36	134	0.76656
chr11-134177781-G-A	chr11	134177781	G	A	1717549	PASS	0.73195	afr	0.2933739999999995	17	62	0.73195
chr11-134177882-CCTTTCTTTCTTT-C	chr11	134177882	CCTTTCTTTCTTT	C	286738	PASS	0	none	0	0	0	1e-6
chr11-134177882-CCTTTCTTTCTTT-CCTTT	chr11	134177882	CCTTTCTTTCTTT	CCTTT	286738	PASS	0	none	0	0	0	1e-6
chr11-134177882-CCTTTCTTTCTTT-CCTTTCTTT	chr11	134177882	CCTTTCTTTCTTT	CCTTTCTTT	286738	PASS	0	none	0.00132099999999999	0	0	0.00132099999999999
chr11-134177882-CCTTTCTTTCTTT-CCTTTCTTTCTTTCTTT	chr11	134177882	CCTTTCTTTCTTT	CCTTTCTTTCTTTCTTT	286738	PASS	0	none	0.031726	0	0	0.031726
chr11-134177882-CCTTTCTTTCTTT-CCTTTCTTTCTTTCTTTCTTT	chr11	134177882	CCTTTCTTTCTTT	CCTTTCTTTCTTTCTTTCTTT	286738	PASS	0	none	0.01268099999999999	0	0	0.01268099999999999
chr11-134177882-CCTTTCTTTCTTT-CCTTTCTTTCTTTCTTTCTTTCTTT	chr11	134177882	CCTTTCTTTCTTT	CCTTTCTTTCTTTCTTTCTTTCTTT	286738	PASS	0	none	0.02231800000000002	0	0	0.02231800000000002
chr11-134177882-CCTTTCTTTCTTT-CCTTTCTTTCTTTCTTTCTTTCTTTCTTT	chr11	134177882	CCTTTCTTTCTTT	CCTTTCTTTCTTTCTTTCTTTCTTTCTTT	286738	PASS	0	none	0.01527199999999999	0	0	0.01527199999999999
chr11-134177882-CCTTTCTTTCTTT-CCTTTCTTTCTTTCTTTCTTTCTTTCTTTCTTT	chr11	134177882	CCTTTCTTTCTTT	CCTTTCTTTCTTTCTTTCTTTCTTTCTTTCTTT	286738	PASS	0	none	0.003993	0	0	0.003993
chr11-134177882-CCTTTCTTTCTTT-CCTTTCTTTCTTTCTTTCTTTCTTTCTTTCTTTCTTT	chr11	134177882	CCTTTCTTTCTTT	CCTTTCTTTCTTTCTTTCTTTCTTTCTTTCTTTCTTT	286738	PASS	0	none	6.080000000000004e-4	0	0	6.080000000000004e-4
chr11-134177882-CCTTTCTTTCTTT-CCTTTCTTTCTTTCTTTCTTTCTTTCTTTCTTTCTTTCTTT	chr11	134177882	CCTTTCTTTCTTT	CCTTTCTTTCTTTCTTTCTTTCTTTCTTTCTTTCTTTCTTT	286738	PASS	0	none	3.6999999999999985e-5	0	0	3.6999999999999985e-5
chr11-134177882-CCTTTCTTTCTTT-CCTTTCTTTCTTTCTTTCTTTCTTTCTTTCTTTCTTTCTTTCTTT	chr11	134177882	CCTTTCTTTCTTT	CCTTTCTTTCTTTCTTTCTTTCTTTCTTTCTTTCTTTCTTTCTTT	286738	PASS	0	none	2.2000000000000003e-5	0	0	2.2000000000000003e-5
chr11-134177882-CCTTTCTTTCTTT-CCTTTCTTTCTTTGTGTCTTTCTTTCTTT	chr11	134177882	CCTTTCTTTCTTT	CCTTTCTTTCTTTGTGTCTTTCTTTCTTT	286738	PASS	0	none	9e-6	0	0	9e-6
chr11-134177882-CCTTTCTTTCTTT-TCTTTCTTTCTTT	chr11	134177882	CCTTTCTTTCTTT	TCTTTCTTTCTTT	286738	PASS	0	none	0	0	0	1e-6
chr11-134180973-C-T	chr11	134180973	C	T	693372	PASS	0.10823	amr	0.06911200000000002	12	134	0.10823
chr11-134181045-G-A	chr11	134181045	G	A	229499	PASS	0.026597	nfe	0.01309399999999998	2	132	0.026597
chr11-134184803-GTATA-G	chr11	134184803	GTATA	G	63680	VQSRTrancheINDEL95.00to96.00	5.8193e-4	nfe	7.099999999999998e-5	0	112	5.8193e-4
chr11-134184803-GTATA-GTA	chr11	134184803	GTATA	GTA	63680	VQSRTrancheINDEL95.00to96.00	0	none	0.016739	5	112	0.016739
chr11-134184803-GTATA-GTATATA	chr11	134184803	GTATA	GTATATA	63680	VQSRTrancheINDEL95.00to96.00	0	none	0.00132499999999999	0	112	0.00132499999999999
chr11-134184803-GTATA-GTATATATA	chr11	134184803	GTATA	GTATATATA	63680	VQSRTrancheINDEL95.00to96.00	0	none	2.2000000000000003e-5	0	112	2.2000000000000003e-5
chr11-134184803-GTATA-TTATA	chr11	134184803	GTATA	TTATA	63680	VQSRTrancheINDEL95.00to96.00	0	none	8.9e-5	0	112	8.9e-5
chr11-134184804-T-*	chr11	134184804	T	*	1041.97	VQSRTrancheINDEL99.50to99.90	0	none	0.01690300000000002	5	124	0.01690300000000002
chr11-134184804-T-TAC	chr11	134184804	T	TAC	1041.97	VQSRTrancheINDEL99.50to99.90	0	none	0	0	124	1e-6
chr11-134184808-TATACACACACACACACACACAC-*	chr11	134184808	TATACACACACACACACACACAC	*	380966	PASS	0	none	0	0	122	1e-6
chr11-134184808-TATACACACACACACACACACAC-CATACACACACACACACACACAC	chr11	134184808	TATACACACACACACACACACAC	CATACACACACACACACACACAC	380966	PASS	0	none	0.00161899999999999	1	122	0.00161899999999999
chr11-134184808-TATACACACACACACACACACAC-T	chr11	134184808	TATACACACACACACACACACAC	T	380966	PASS	5.5e-7	nfe	0	0	122	1e-6
chr11-134184808-TATACACACACACACACACACAC-TACACAC	chr11	134184808	TATACACACACACACACACACAC	TACACAC	380966	PASS	0	none	0	0	122	1e-6
chr11-134184808-TATACACACACACACACACACAC-TACACACAC	chr11	134184808	TATACACACACACACACACACAC	TACACACAC	380966	PASS	0	none	9e-6	0	122	9e-6
chr11-134184808-TATACACACACACACACACACAC-TACACACACAC	chr11	134184808	TATACACACACACACACACACAC	TACACACACAC	380966	PASS	0	none	2.2000000000000003e-5	0	122	2.2000000000000003e-5
chr11-134184808-TATACACACACACACACACACAC-TACACACACACAC	chr11	134184808	TATACACACACACACACACACAC	TACACACACACAC	380966	PASS	0	none	1.0799999999999996e-4	0	122	1.0799999999999996e-4
chr11-134184808-TATACACACACACACACACACAC-TACACACACACACAC	chr11	134184808	TATACACACACACACACACACAC	TACACACACACACAC	380966	PASS	0	none	2.2999999999999995e-4	0	122	2.2999999999999995e-4
chr11-134184808-TATACACACACACACACACACAC-TACACACACACACACAC	chr11	134184808	TATACACACACACACACACACAC	TACACACACACACACAC	380966	PASS	0	none	4.05e-4	0	122	4.05e-4
chr11-134184808-TATACACACACACACACACACAC-TACACACACACACACACAC	chr11	134184808	TATACACACACACACACACACAC	TACACACACACACACACAC	380966	PASS	0	none	0.002891	2	122	0.002891
chr11-134184808-TATACACACACACACACACACAC-TACACACACACACACACATACACACACACACACACACAC	chr11	134184808	TATACACACACACACACACACAC	TACACACACACACACACATACACACACACACACACACAC	380966	PASS	0	none	0	0	122	1e-6
chr11-134184808-TATACACACACACACACACACAC-TACACACACACACACATACACACACACACACACACAC	chr11	134184808	TATACACACACACACACACACAC	TACACACACACACACATACACACACACACACACACAC	380966	PASS	0	none	9e-6	0	122	9e-6
chr11-134184808-TATACACACACACACACACACAC-TACACACACACACATACACACACACACACACACAC	chr11	134184808	TATACACACACACACACACACAC	TACACACACACACATACACACACACACACACACAC	380966	PASS	0	none	1.6699999999999994e-4	0	122	1.6699999999999994e-4
chr11-134184808-TATACACACACACACACACACAC-TACACACACACATACACACACACACACACACAC	chr11	134184808	TATACACACACACACACACACAC	TACACACACACATACACACACACACACACACAC	380966	PASS	0	none	5.870000000000005e-4	0	122	5.870000000000005e-4
chr11-134184808-TATACACACACACACACACACAC-TACACACACATACACACACACACACACACAC	chr11	134184808	TATACACACACACACACACACAC	TACACACACATACACACACACACACACACAC	380966	PASS	0	none	0.00122899999999999	0	122	0.00122899999999999
chr11-134184808-TATACACACACACACACACACAC-TACACACATACACACACACACACACACAC	chr11	134184808	TATACACACACACACACACACAC	TACACACATACACACACACACACACACAC	380966	PASS	0	none	0.00833699999999999	2	122	0.00833699999999999
chr11-134184808-TATACACACACACACACACACAC-TACACATACACACACACACACACACAC	chr11	134184808	TATACACACACACACACACACAC	TACACATACACACACACACACACACAC	380966	PASS	0	none	0.02835300000000001	3	122	0.02835300000000001
chr11-134184808-TATACACACACACACACACACAC-TACATACACACACACACACACACAC	chr11	134184808	TATACACACACACACACACACAC	TACATACACACACACACACACACAC	380966	PASS	0	none	0.00974299999999999	3	122	0.00974299999999999
chr11-134184808-TATACACACACACACACACACAC-TATACACATACACACACACACACACACAC	chr11	134184808	TATACACACACACACACACACAC	TATACACATACACACACACACACACACAC	380966	PASS	0	none	9e-6	0	122	9e-6
chr11-134184810-TACACACACACACACACACACACACACAC-*	chr11	134184810	TACACACACACACACACACACACACACAC	*	15713661	ExcessHet	0	none	0.00259	0	132	0.00259
chr11-134184810-TACACACACACACACACACACACACACAC-CACACACACACACACACACACACACACAC	chr11	134184810	TACACACACACACACACACACACACACAC	CACACACACACACACACACACACACACAC	15713661	ExcessHet	0	none	0.0859	12	132	0.0859
chr11-134184810-TACACACACACACACACACACACACACAC-T	chr11	134184810	TACACACACACACACACACACACACACAC	T	15713661	ExcessHet	0	none	2.2000000000000003e-5	0	132	2.2000000000000003e-5
chr11-134184810-TACACACACACACACACACACACACACAC-TACACAC	chr11	134184810	TACACACACACACACACACACACACACAC	TACACAC	15713661	ExcessHet	0	none	0	0	132	1e-6
chr11-134184810-TACACACACACACACACACACACACACAC-TACACACACACAC	chr11	134184810	TACACACACACACACACACACACACACAC	TACACACACACAC	15713661	ExcessHet	0	none	5.2999999999999994e-5	0	132	5.2999999999999994e-5
chr11-134184810-TACACACACACACACACACACACACACAC-TACACACACACACAC	chr11	134184810	TACACACACACACACACACACACACACAC	TACACACACACACAC	15713661	ExcessHet	0	none	0.004468	0	132	0.004468
chr11-134184810-TACACACACACACACACACACACACACAC-TACACACACACACACAC	chr11	134184810	TACACACACACACACACACACACACACAC	TACACACACACACACAC	15713661	ExcessHet	0	none	0.00169399999999999	0	132	0.00169399999999999
chr11-134184810-TACACACACACACACACACACACACACAC-TACACACACACACACACAC	chr11	134184810	TACACACACACACACACACACACACACAC	TACACACACACACACACAC	15713661	ExcessHet	0	none	0.019785	3	132	0.019785
chr11-134184810-TACACACACACACACACACACACACACAC-TACACACACACACACACACAC	chr11	134184810	TACACACACACACACACACACACACACAC	TACACACACACACACACACAC	15713661	ExcessHet	0	none	0.200151	21	132	0.200151
chr11-134184810-TACACACACACACACACACACACACACAC-TACACACACACACACACACACAC	chr11	134184810	TACACACACACACACACACACACACACAC	TACACACACACACACACACACAC	15713661	ExcessHet	0	none	0.02258700000000002	0	132	0.02258700000000002
chr11-134184810-TACACACACACACACACACACACACACAC-TACACACACACACACACACACACAC	chr11	134184810	TACACACACACACACACACACACACACAC	TACACACACACACACACACACACAC	15713661	ExcessHet	0	none	0.085578	12	132	0.085578
chr11-134184810-TACACACACACACACACACACACACACAC-TACACACACACACACACACACACACAC	chr11	134184810	TACACACACACACACACACACACACACAC	TACACACACACACACACACACACACAC	15713661	ExcessHet	0	none	0.058788	8	132	0.058788
chr11-134184810-TACACACACACACACACACACACACACAC-TACACACACACACACACACACACACACACAC	chr11	134184810	TACACACACACACACACACACACACACAC	TACACACACACACACACACACACACACACAC	15713661	ExcessHet	0	none	0.06727200000000001	13	132	0.06727200000000001
chr11-134184810-TACACACACACACACACACACACACACAC-TACACACACACACACACACACACACACACACAC	chr11	134184810	TACACACACACACACACACACACACACAC	TACACACACACACACACACACACACACACACAC	15713661	ExcessHet	0	none	0.11205500000000004	15	132	0.11205500000000004
chr11-134184810-TACACACACACACACACACACACACACAC-TACACACACACACACACACACACACACACACACAC	chr11	134184810	TACACACACACACACACACACACACACAC	TACACACACACACACACACACACACACACACACAC	15713661	ExcessHet	0	none	0.03751300000000001	9	132	0.03751300000000001
chr11-134184810-TACACACACACACACACACACACACACAC-TACACACACACACACACACACACACACACACACACAC	chr11	134184810	TACACACACACACACACACACACACACAC	TACACACACACACACACACACACACACACACACACAC	15713661	ExcessHet	0	none	0.01828000000000001	3	132	0.01828000000000001
chr11-134184810-TACACACACACACACACACACACACACAC-TACACACACACACACACACACACACACACACACACACAC	chr11	134184810	TACACACACACACACACACACACACACAC	TACACACACACACACACACACACACACACACACACACAC	15713661	ExcessHet	0	none	0.00355	0	132	0.00355
chr11-134184810-TACACACACACACACACACACACACACAC-TACACACACACACACACACACACACACACACACACACACAC	chr11	134184810	TACACACACACACACACACACACACACAC	TACACACACACACACACACACACACACACACACACACACAC	15713661	ExcessHet	0	none	6.100000000000004e-4	0	132	6.100000000000004e-4
chr11-134184810-TACACACACACACACACACACACACACAC-TACACACACACACACACACACACACACACACACACACACACAC	chr11	134184810	TACACACACACACACACACACACACACAC	TACACACACACACACACACACACACACACACACACACACACAC	15713661	ExcessHet	0	none	8.9e-5	0	132	8.9e-5
chr11-134184810-TACACACACACACACACACACACACACAC-TATACACACACACACACACACACACACACACAC	chr11	134184810	TACACACACACACACACACACACACACAC	TATACACACACACACACACACACACACACACAC	15713661	ExcessHet	0	none	4.950000000000003e-4	0	132	4.950000000000003e-4
chr11-134184810-TACACACACACACACACACACACACACAC-TATACACACACACACACACACACACACACACACAC	chr11	134184810	TACACACACACACACACACACACACACAC	TATACACACACACACACACACACACACACACACAC	15713661	ExcessHet	0	none	1.27e-4	0	132	1.27e-4
chr11-134184810-TACACACACACACACACACACACACACAC-TATACACACACACACACACACACACACACACACACAC	chr11	134184810	TACACACACACACACACACACACACACAC	TATACACACACACACACACACACACACACACACACAC	15713661	ExcessHet	0	none	0	0	132	1e-6
chr11-134184812-C-*	chr11	134184812	C	*	598222	PASS	0	none	0.3896239999999997	33	96	0.3896239999999997
chr11-134184812-C-CAT	chr11	134184812	C	CAT	598222	PASS	0	none	0	0	96	1e-6
chr11-134184812-C-T	chr11	134184812	C	T	598222	PASS	0.42035	afr	0.021273	3	96	0.42035
chr11-134184814-C-*	chr11	134184814	C	*	694550	PASS	0	none	0.33607499999999957	34	122	0.33607499999999957
chr11-134184814-C-T	chr11	134184814	C	T	694550	PASS	0.42991	afr	0.019875	1	122	0.42991
chr11-134184816-C-*	chr11	134184816	C	*	3044396	PASS	0	none	0.2513359999999996	23	132	0.2513359999999996
chr11-134184816-C-T	chr11	134184816	C	T	3044396	PASS	0.46249	afr	0.08636800000000001	12	132	0.46249
chr11-134184817-AC-*	chr11	134184817	AC	*	1619.97	VQSRTrancheINDEL99.50to99.90	0	none	0.223299	22	130	0.223299
chr11-134184817-AC-A	chr11	134184817	AC	A	1619.97	VQSRTrancheINDEL99.50to99.90	0	none	0.002022	0	130	0.002022
chr11-134184818-C-*	chr11	134184818	C	*	837893	PASS	0	none	0.215394	22	124	0.215394
chr11-134184818-C-T	chr11	134184818	C	T	837893	PASS	0.29721	afr	0.04145400000000002	2	124	0.29721
chr11-134184819-ACACACAC-*	chr11	134184819	ACACACAC	*	1435.97	VQSRTrancheINDEL99.90to99.95	0	none	0.044138	6	104	0.044138
chr11-134184819-ACACACAC-A	chr11	134184819	ACACACAC	A	1435.97	VQSRTrancheINDEL99.90to99.95	0	none	8.9e-5	0	104	8.9e-5
chr11-134184820-C-*	chr11	134184820	C	*	5877022	PASS	0	none	0.02566700000000001	3	132	0.02566700000000001
chr11-134184820-C-T	chr11	134184820	C	T	5877022	PASS	0.33791	afr	0.197864	20	132	0.33791
chr11-134184822-C-*	chr11	134184822	C	*	274476	ExcessHet	0	none	0.004286	0	124	0.004286
chr11-134184822-C-T	chr11	134184822	C	T	274476	ExcessHet	0.072589	afr	0.06389500000000001	10	124	0.072589
chr11-134184824-C-*	chr11	134184824	C	*	724638	PASS	0	none	0.003864	0	132	0.003864
chr11-134184824-C-T	chr11	134184824	C	T	724638	PASS	0.24266	eas	0.03314400000000001	2	132	0.24266
chr11-134184878-A-G	chr11	134184878	A	G	628021	PASS	0.031587	nfe	0.01922800000000001	6	134	0.031587
chr11-134185290-T-C	chr11	134185290	T	C	355938	PASS	0.035852	nfe	0.02163300000000001	6	134	0.035852
chr11-134185530-GAAA-*	chr11	134185530	GAAA	*	75267	ExcessHet	0	none	2.9400000000000004e-4	0	126	2.9400000000000004e-4
chr11-134185530-GAAA-AAAA	chr11	134185530	GAAA	AAAA	75267	ExcessHet	0	none	5.41e-4	0	126	5.41e-4
chr11-134185530-GAAA-G	chr11	134185530	GAAA	G	75267	ExcessHet	0	none	9e-6	0	126	9e-6
chr11-134185530-GAAA-GA	chr11	134185530	GAAA	GA	75267	ExcessHet	0	none	4.270000000000005e-4	0	126	4.270000000000005e-4
chr11-134185530-GAAA-GAA	chr11	134185530	GAAA	GAA	75267	ExcessHet	0	none	0.024645	0	126	0.024645
chr11-134185530-GAAA-GAAAA	chr11	134185530	GAAA	GAAAA	75267	ExcessHet	0	none	0.04787000000000001	5	126	0.04787000000000001
chr11-134185530-GAAA-GAAAAA	chr11	134185530	GAAA	GAAAAA	75267	ExcessHet	0	none	4.500000000000005e-4	0	126	4.500000000000005e-4
chr11-134185530-GAAA-GAAAAAA	chr11	134185530	GAAA	GAAAAAA	75267	ExcessHet	0	none	2.2000000000000003e-5	0	126	2.2000000000000003e-5
chr11-134185530-GAAA-GAAAAAAA	chr11	134185530	GAAA	GAAAAAAA	75267	ExcessHet	0	none	1.0799999999999996e-4	0	126	1.0799999999999996e-4
chr11-134185530-GAAA-GAAAAAAAA	chr11	134185530	GAAA	GAAAAAAAA	75267	ExcessHet	0	none	5.2999999999999994e-5	0	126	5.2999999999999994e-5
chr11-134185583-C-A	chr11	134185583	C	A	2090043	PASS	0.29461	eas	0.17175300000000002	17	134	0.29461
chr11-134185906-CTTTTTT-C	chr11	134185906	CTTTTTT	C	118946	PASS	0	none	0	0	0	1e-6
chr11-134185906-CTTTTTT-CATTTTTT	chr11	134185906	CTTTTTT	CATTTTTT	118946	PASS	0	none	0	0	0	1e-6
chr11-134185906-CTTTTTT-CTT	chr11	134185906	CTTTTTT	CTT	118946	PASS	0	none	3.6999999999999985e-5	0	0	3.6999999999999985e-5
chr11-134185906-CTTTTTT-CTTT	chr11	134185906	CTTTTTT	CTTT	118946	PASS	0	none	5.39e-4	0	0	5.39e-4
chr11-134185906-CTTTTTT-CTTTT	chr11	134185906	CTTTTTT	CTTTT	118946	PASS	0	none	0.00161399999999999	0	0	0.00161399999999999
chr11-134185906-CTTTTTT-CTTTTT	chr11	134185906	CTTTTTT	CTTTTT	118946	PASS	0	none	0.01184599999999999	0	0	0.01184599999999999
chr11-134185906-CTTTTTT-CTTTTTTT	chr11	134185906	CTTTTTT	CTTTTTTT	118946	PASS	0	none	0.05726300000000001	0	0	0.05726300000000001
chr11-134185906-CTTTTTT-CTTTTTTTT	chr11	134185906	CTTTTTT	CTTTTTTTT	118946	PASS	0	none	0.01142799999999998	0	0	0.01142799999999998
chr11-134185906-CTTTTTT-CTTTTTTTTT	chr11	134185906	CTTTTTT	CTTTTTTTTT	118946	PASS	0	none	0.00105599999999999	0	0	0.00105599999999999
chr11-134185906-CTTTTTT-CTTTTTTTTTT	chr11	134185906	CTTTTTT	CTTTTTTTTTT	118946	PASS	0	none	1.87e-4	0	0	1.87e-4
chr11-134185906-CTTTTTT-CTTTTTTTTTTT	chr11	134185906	CTTTTTT	CTTTTTTTTTTT	118946	PASS	0	none	9e-6	0	0	9e-6
chr11-134185906-CTTTTTT-TTTTTTT	chr11	134185906	CTTTTTT	TTTTTTT	118946	PASS	0	none	8.9e-5	0	0	8.9e-5
chr11-134192705-C-T	chr11	134192705	C	T	926	PASS	5.423e-5	nfe	0	1	134	5.423e-5
chr11-134192753-C-A	chr11	134192753	C	A	74815	PASS	0.0030203	amr	0.00181699999999999	1	134	0.0030203
chr11-134192869-C-A	chr11	134192869	C	A	1650816	PASS	6.9511e-4	afr	7.099999999999998e-5	0	134	6.9511e-4
chr11-134192869-C-G	chr11	134192869	C	G	1650816	PASS	3.4951e-4	sas	0	0	134	3.4951e-4
chr11-134192869-C-T	chr11	134192869	C	T	1650816	PASS	0.06031	nfe	0.04673200000000001	8	134	0.06031
chr11-134194549-CAGTT-C	chr11	134194549	CAGTT	C	542376.97	PASS	0.058874	nfe	0.04294400000000001	7	134	0.058874
chr11-134194633-TAAA-*	chr11	134194633	TAAA	*	432177	ExcessHet	0	none	0	0	90	1e-6
chr11-134194633-TAAA-CAAA	chr11	134194633	TAAA	CAAA	432177	ExcessHet	0	none	0	0	90	1e-6
chr11-134194633-TAAA-T	chr11	134194633	TAAA	T	432177	ExcessHet	1.87e-6	nfe	1.0799999999999996e-4	0	90	1.0799999999999996e-4
chr11-134194633-TAAA-TA	chr11	134194633	TAAA	TA	432177	ExcessHet	0	none	0.003799	0	90	0.003799
chr11-134194633-TAAA-TAA	chr11	134194633	TAAA	TAA	432177	ExcessHet	0	none	0.17997	18	90	0.17997
chr11-134194633-TAAA-TAAAA	chr11	134194633	TAAA	TAAAA	432177	ExcessHet	0	none	0.067959	2	90	0.067959
chr11-134194633-TAAA-TAAAAA	chr11	134194633	TAAA	TAAAAA	432177	ExcessHet	0	none	0.00144599999999999	0	90	0.00144599999999999
chr11-134194633-TAAA-TAAAAAA	chr11	134194633	TAAA	TAAAAAA	432177	ExcessHet	0	none	2.2000000000000003e-5	0	90	2.2000000000000003e-5
chr11-134194633-TAAA-TAAAAAAA	chr11	134194633	TAAA	TAAAAAAA	432177	ExcessHet	0	none	0	0	90	1e-6
chr11-134194645-T-A	chr11	134194645	T	A	3535292	PASS	1.153e-5	afr	1.47e-4	0	134	1.47e-4
chr11-134194645-T-C	chr11	134194645	T	C	3535292	PASS	0.3789	afr	0.227824	24	134	0.3789
chr11-134194780-G-A	chr11	134194780	G	A	1016363	PASS	2.524e-5	sas	0	0	134	2.524e-5
chr11-134194780-G-T	chr11	134194780	G	T	1016363	PASS	0.11931	amr	0.06946000000000002	12	134	0.11931
chr11-134202721-GAAAA-*	chr11	134202721	GAAAA	*	840467	ExcessHet	0	none	0	0	100	1e-6
chr11-134202721-GAAAA-AAAAA	chr11	134202721	GAAAA	AAAAA	840467	ExcessHet	0	none	7.099999999999998e-5	0	100	7.099999999999998e-5
chr11-134202721-GAAAA-G	chr11	134202721	GAAAA	G	840467	ExcessHet	0	none	3.6999999999999985e-5	0	100	3.6999999999999985e-5
chr11-134202721-GAAAA-GA	chr11	134202721	GAAAA	GA	840467	ExcessHet	0	none	1.88e-4	0	100	1.88e-4
chr11-134202721-GAAAA-GAA	chr11	134202721	GAAAA	GAA	840467	ExcessHet	0	none	0.00477	0	100	0.00477
chr11-134202721-GAAAA-GAAA	chr11	134202721	GAAAA	GAAA	840467	ExcessHet	0	none	0.102464	11	100	0.102464
chr11-134202721-GAAAA-GAAAAA	chr11	134202721	GAAAA	GAAAAA	840467	ExcessHet	0	none	0.25740099999999977	38	100	0.25740099999999977
chr11-134202721-GAAAA-GAAAAAA	chr11	134202721	GAAAA	GAAAAAA	840467	ExcessHet	0	none	0.01702300000000001	0	100	0.01702300000000001
chr11-134202721-GAAAA-GAAAAAAA	chr11	134202721	GAAAA	GAAAAAAA	840467	ExcessHet	0	none	7.730000000000004e-4	0	100	7.730000000000004e-4
chr11-134202721-GAAAA-GAAAAAAAA	chr11	134202721	GAAAA	GAAAAAAAA	840467	ExcessHet	0	none	3.6999999999999985e-5	0	100	3.6999999999999985e-5
chr11-134202909-TAA-*	chr11	134202909	TAA	*	23236	VQSRTrancheINDEL95.00to96.00	0	none	9e-6	0	130	9e-6
chr11-134202909-TAA-AAA	chr11	134202909	TAA	AAA	23236	VQSRTrancheINDEL95.00to96.00	0	none	1.27e-4	0	130	1.27e-4
chr11-134202909-TAA-CAA	chr11	134202909	TAA	CAA	23236	VQSRTrancheINDEL95.00to96.00	0	none	0	0	130	1e-6
chr11-134202909-TAA-T	chr11	134202909	TAA	T	23236	VQSRTrancheINDEL95.00to96.00	0	none	9e-6	0	130	9e-6
chr11-134202909-TAA-TA	chr11	134202909	TAA	TA	23236	VQSRTrancheINDEL95.00to96.00	0	none	0.002439	0	130	0.002439
chr11-134202909-TAA-TAAA	chr11	134202909	TAA	TAAA	23236	VQSRTrancheINDEL95.00to96.00	0	none	0.018725	1	130	0.018725
chr11-134202909-TAA-TAAAA	chr11	134202909	TAA	TAAAA	23236	VQSRTrancheINDEL95.00to96.00	0	none	7.099999999999998e-5	0	130	7.099999999999998e-5
chr11-134203015-C-T	chr11	134203015	C	T	3430582	PASS	0.33049	sas	0.223832	36	134	0.33049
chr11-134203124-A-T	chr11	134203124	A	T	6256752	PASS	0.38493	afr	0.26427799999999946	32	134	0.38493
chr11-134203136-C-G	chr11	134203136	C	G	559	PASS	3.95e-6	nfe	0	1	134	3.95e-6
chr11-134203259-A-G	chr11	134203259	A	G	4092148	PASS	0.33539	sas	0.227608	36	134	0.33539
chr11-134203565-C-A	chr11	134203565	C	A	882943	PASS	0.060021	nfe	0.04502500000000001	8	134	0.060021
chr11-134203710-C-A	chr11	134203710	C	A	208676	PASS	6.117e-5	mid	7.099999999999998e-5	0	134	7.099999999999998e-5
chr11-134203710-C-G	chr11	134203710	C	G	208676	PASS	0.024741	amr	0.003982	1	134	0.024741
chr11-134203710-C-T	chr11	134203710	C	T	208676	PASS	2.003e-5	eas	0	0	134	2.003e-5
chr11-134203993-TTTTAAAAAGAG-ATTTAAAAAGAG	chr11	134203993	TTTTAAAAAGAG	ATTTAAAAAGAG	682302	PASS	0	none	9e-6	0	134	9e-6
chr11-134203993-TTTTAAAAAGAG-T	chr11	134203993	TTTTAAAAAGAG	T	682302	PASS	0.033212	nfe	0.01696000000000002	4	134	0.033212
chr11-134203996-TA-*	chr11	134203996	TA	*	2030	VQSRTrancheINDEL95.00to96.00	0	none	0.01696000000000002	4	134	0.01696000000000002
chr11-134203996-TA-CA	chr11	134203996	TA	CA	2030	VQSRTrancheINDEL95.00to96.00	0	none	9e-6	0	134	9e-6
chr11-134203996-TA-T	chr11	134203996	TA	T	2030	VQSRTrancheINDEL95.00to96.00	0	none	9e-6	0	134	9e-6
chr11-134204003-A-*	chr11	134204003	A	*	2454	PASS	0	none	0.01696000000000002	4	134	0.01696000000000002
chr11-134204003-A-G	chr11	134204003	A	G	2454	PASS	0.0010107	afr	3.6999999999999985e-5	0	134	0.0010107
chr11-134204018-C-T	chr11	134204018	C	T	5657791	PASS	0.29304	eas	0.173477	17	134	0.29304
chr11-134204204-T-C	chr11	134204204	T	C	3647218	PASS	0.2933	eas	0.173423	17	134	0.2933
chr11-134204823-TCACACA-*	chr11	134204823	TCACACA	*	268530	ExcessHet	0	none	0	0	126	1e-6
chr11-134204823-TCACACA-ACACACA	chr11	134204823	TCACACA	ACACACA	268530	ExcessHet	0	none	2.9400000000000004e-4	0	126	2.9400000000000004e-4
chr11-134204823-TCACACA-T	chr11	134204823	TCACACA	T	268530	ExcessHet	8.58e-6	nfe	2.2000000000000003e-5	0	126	2.2000000000000003e-5
chr11-134204823-TCACACA-TCA	chr11	134204823	TCACACA	TCA	268530	ExcessHet	0	none	7.980000000000003e-4	0	126	7.980000000000003e-4
chr11-134204823-TCACACA-TCACA	chr11	134204823	TCACACA	TCACA	268530	ExcessHet	0	none	0.07624800000000001	8	126	0.07624800000000001
chr11-134204823-TCACACA-TCACACACA	chr11	134204823	TCACACA	TCACACACA	268530	ExcessHet	0	none	0.02947100000000001	2	126	0.02947100000000001
chr11-134204823-TCACACA-TCACACACACA	chr11	134204823	TCACACA	TCACACACACA	268530	ExcessHet	0	none	0.00103599999999999	0	126	0.00103599999999999
chr11-134204825-A-*	chr11	134204825	A	*	252	PASS	0	none	0.07732600000000002	8	116	0.07732600000000002
chr11-134204825-A-T	chr11	134204825	A	T	252	PASS	7.026e-5	sas	1.47e-4	0	116	1.47e-4
chr11-134208953-TAA-*	chr11	134208953	TAA	*	213556	ExcessHet	0	none	9e-6	0	110	9e-6
chr11-134208953-TAA-CAA	chr11	134208953	TAA	CAA	213556	ExcessHet	0	none	0	0	110	1e-6
chr11-134208953-TAA-T	chr11	134208953	TAA	T	213556	ExcessHet	2.52e-5	amr	5.2999999999999994e-5	0	110	5.2999999999999994e-5
chr11-134208953-TAA-TA	chr11	134208953	TAA	TA	213556	ExcessHet	0	none	0.07460800000000002	7	110	0.07460800000000002
chr11-134208953-TAA-TAAA	chr11	134208953	TAA	TAAA	213556	ExcessHet	0	none	0.08379800000000003	3	110	0.08379800000000003
chr11-134208953-TAA-TAAAA	chr11	134208953	TAA	TAAAA	213556	ExcessHet	0	none	1.6699999999999994e-4	0	110	1.6699999999999994e-4
chr11-134208953-TAA-TAAAAA	chr11	134208953	TAA	TAAAAA	213556	ExcessHet	0	none	9e-6	0	110	9e-6
chr11-134209769-A-T	chr11	134209769	A	T	841234	PASS	0.28411	eas	0.14797100000000002	11	86	0.28411
chr11-134216803-G-A	chr11	134216803	G	A	99517	PASS	0.017815	nfe	0.01039799999999999	1	134	0.017815
chr11-134217138-G-A	chr11	134217138	G	A	7654	PASS	0	none	0	0	134	1e-6
chr11-134217138-G-C	chr11	134217138	G	C	7654	PASS	0.0011875	nfe	5.180000000000002e-4	1	134	0.0011875
chr11-134220545-T-G	chr11	134220545	T	G	842	PASS	0	none	0	1	134	1e-6
chr11-134223012-G-A	chr11	134223012	G	A	39146	PASS	0	none	0	0	16	1e-6
chr11-134223012-G-T	chr11	134223012	G	T	39146	PASS	0.02071	nfe	0.00945499999999999	1	16	0.02071
chr11-134223363-A-C	chr11	134223363	A	C	942939	PASS	0.060746	nfe	0.04643900000000001	8	134	0.060746
chr11-134223363-A-G	chr11	134223363	A	G	942939	PASS	2.9897e-4	afr	9e-6	0	134	2.9897e-4
chr11-134223618-A-G	chr11	134223618	A	G	196846	PASS	0.017566	nfe	0.00865199999999998	3	134	0.017566
chr11-134223628-G-A	chr11	134223628	G	A	330346	PASS	0.12986	afr	0.01285899999999999	1	134	0.12986
chr11-134223764-A-C	chr11	134223764	A	C	10294	PASS	0.0032048	nfe	0.007394	0	80	0.007394
chr11-134223768-C-T	chr11	134223768	C	T	1257703	PASS	0.040927	mid	0.03548500000000001	7	134	0.040927
chr11-134223769-G-C	chr11	134223769	G	C	31217	PASS	0.047195	nfe	0.01489699999999998	4	44	0.047195
chr11-134223774-CACCGGCA-AACCGGCA	chr11	134223774	CACCGGCA	AACCGGCA	11927	VQSRTrancheINDEL99.50to99.90	0	none	2.5100000000000014e-4	0	134	2.5100000000000014e-4
chr11-134223774-CACCGGCA-C	chr11	134223774	CACCGGCA	C	11927	VQSRTrancheINDEL99.50to99.90	4.14e-6	nfe	3.3800000000000046e-4	1	134	3.3800000000000046e-4
chr11-134223775-A-*	chr11	134223775	A	*	5500	PASS	0	none	3.3800000000000046e-4	1	76	3.3800000000000046e-4
chr11-134223775-A-C	chr11	134223775	A	C	5500	PASS	0.0012716	nfe	0.003747	0	76	0.003747
chr11-134223778-G-*	chr11	134223778	G	*	16554	PASS	0	none	3.3700000000000044e-4	1	30	3.3700000000000044e-4
chr11-134223778-G-C	chr11	134223778	G	C	16554	PASS	0.01072	nfe	0.00834199999999999	2	30	0.01072
chr11-134223779-G-*	chr11	134223779	G	*	1411	VQSRTrancheSNP99.70to99.80	0	none	3.3800000000000046e-4	1	134	3.3800000000000046e-4
chr11-134223779-G-A	chr11	134223779	G	A	1411	VQSRTrancheSNP99.70to99.80	1.41e-6	nfe	3.6999999999999985e-5	0	134	3.6999999999999985e-5
chr11-134223781-A-*	chr11	134223781	A	*	2411	PASS	0	none	3.3800000000000046e-4	1	76	3.3800000000000046e-4
chr11-134223781-A-C	chr11	134223781	A	C	2411	PASS	3.9739e-4	nfe	0.00154399999999999	0	76	0.00154399999999999
chr11-134223786-G-C	chr11	134223786	G	C	7374	PASS	0.0057268	nfe	0.003437	3	20	0.0057268
chr11-134223791-G-C	chr11	134223791	G	C	3181	VQSRTrancheSNP99.80to99.90	7.2416e-4	nfe	0.00129899999999999	1	48	0.00129899999999999
chr11-134223830-T-C	chr11	134223830	T	C	2892842	PASS	0.12495	amr	0.073631	12	90	0.12495
chr11-134223994-G-A	chr11	134223994	G	A	2339612	PASS	1.99e-6	nfe	0	0	134	1.99e-6
chr11-134223994-G-C	chr11	134223994	G	C	2339612	PASS	0.12064	amr	0.07396	12	134	0.12064
chr11-134224156-C-G	chr11	134224156	C	G	435	PASS	2.96e-6	nfe	0	1	134	2.96e-6
chr11-134224505-T-A	chr11	134224505	T	A	173567	PASS	0	none	3.6999999999999985e-5	0	0	3.6999999999999985e-5
chr11-134224505-T-C	chr11	134224505	T	C	173567	PASS	0.22492	nfe	0.088011	0	0	0.22492
chr11-134224505-T-G	chr11	134224505	T	G	173567	PASS	0	none	9e-6	0	0	9e-6
chr11-134224505-T-TTC	chr11	134224505	T	TTC	173567	PASS	0	none	9e-6	0	0	9e-6
chr11-134224980-C-T	chr11	134224980	C	T	882425	PASS	0.36338	sas	0.15932000000000002	1	6	0.36338
chr11-134225017-C-T	chr11	134225017	C	T	854	PASS	0	none	2.2000000000000003e-5	0	102	2.2000000000000003e-5
chr11-134225593-C-A	chr11	134225593	C	A	50315	PASS	0.0077447	mid	0.002314	1	130	0.0077447
chr11-134234882-G-A	chr11	134234882	G	A	334297	PASS	0.032436	nfe	0.01606400000000001	4	134	0.032436
chr11-134235136-A-*	chr11	134235136	A	*	10583408	PASS	0	none	0	0	134	1e-6
chr11-134235136-A-G	chr11	134235136	A	G	10583408	PASS	0.84906	amr	0.7763700000000006	111	134	0.84906
chr11-134240030-T-C	chr11	134240030	T	C	1584273	PASS	0.04223	nfe	0.033038	7	134	0.04223
chr11-134243850-A-G	chr11	134243850	A	G	30087	PASS	0.0053363	nfe	0.01535099999999999	0	0	0.01535099999999999
chr11-134244928-C-T	chr11	134244928	C	T	369079	PASS	0.022622	mid	0.01398699999999998	4	134	0.022622
chr11-134245050-C-T	chr11	134245050	C	T	84067	PASS	0.026297	afr	0.002389	1	134	0.026297
chr11-134245113-C-G	chr11	134245113	C	G	97612	PASS	0.0053835	nfe	0.003296	3	134	0.0053835
chr11-134245221-T-C	chr11	134245221	T	C	1244698	PASS	0.31998	afr	0.05934300000000002	8	134	0.31998
chr11-134245630-C-A	chr11	134245630	C	A	124003	PASS	0	none	0	0	134	1e-6
chr11-134245630-C-T	chr11	134245630	C	T	124003	PASS	0.0072245	nfe	0.005622	1	134	0.0072245
chr11-134245758-G-A	chr11	134245758	G	A	164758	PASS	0.05548	sas	0.01443399999999999	1	134	0.05548
chr11-134245788-A-C	chr11	134245788	A	C	66509	PASS	0.0066377	nfe	0.006292	2	134	0.0066377
chr11-134246042-G-T	chr11	134246042	G	T	38025	PASS	0.024328	nfe	0.01375299999999999	0	0	0.024328
chr11-134248215-C-G	chr11	134248215	C	G	1109109	PASS	0.07138	nfe	0.05290100000000002	10	134	0.07138
chr11-134248488-CAA-AAA	chr11	134248488	CAA	AAA	2379485	ExcessHet	0	none	0.005874	0	100	0.005874
chr11-134248488-CAA-C	chr11	134248488	CAA	C	2379485	ExcessHet	0	none	3.6999999999999985e-5	0	100	3.6999999999999985e-5
chr11-134248488-CAA-CA	chr11	134248488	CAA	CA	2379485	ExcessHet	0	none	0.03407000000000002	5	100	0.03407000000000002
chr11-134248488-CAA-CAAA	chr11	134248488	CAA	CAAA	2379485	ExcessHet	0	none	0.136332	18	100	0.136332
chr11-134248488-CAA-CAAAA	chr11	134248488	CAA	CAAAA	2379485	ExcessHet	0	none	0.00132499999999999	0	100	0.00132499999999999
chr11-134248488-CAA-CAAAAAA	chr11	134248488	CAA	CAAAAAA	2379485	ExcessHet	0	none	0	0	100	1e-6
chr11-134249926-C-T	chr11	134249926	C	T	1305552	PASS	0.30985	afr	0.05953100000000002	7	134	0.30985
chr11-134250431-A-G	chr11	134250431	A	G	843637	PASS	0.32386	afr	0.05985200000000001	7	134	0.32386
chr11-134251000-T-G	chr11	134251000	T	G	314	PASS	1.126e-5	nfe	3.160000000000005e-4	0	130	3.160000000000005e-4
chr11-134251367-G-C	chr11	134251367	G	C	148557	PASS	0.014972	mid	0.01089499999999999	2	134	0.014972
chr11-134253534-G-A	chr11	134253534	G	A	3167070	PASS	0.087247	nfe	0.07835600000000002	10	134	0.087247
chr11-134253534-G-C	chr11	134253534	G	C	3167070	PASS	3.603e-5	nfe	0	0	134	3.603e-5
chr11-134253834-AC-A	chr11	134253834	AC	A	18608	PASS	6.073e-5	nfe	7.099999999999998e-5	0	134	7.099999999999998e-5
chr11-134253834-AC-ACC	chr11	134253834	AC	ACC	18608	PASS	0	none	0.00204	1	134	0.00204
chr11-134253834-AC-CC	chr11	134253834	AC	CC	18608	PASS	0	none	2.2000000000000003e-5	0	134	2.2000000000000003e-5
chr11-134253842-G-*	chr11	134253842	G	*	724765	PASS	0	none	0	0	134	1e-6
chr11-134253842-G-A	chr11	134253842	G	A	724765	PASS	7.901e-5	nfe	0	0	134	7.901e-5
chr11-134253842-G-C	chr11	134253842	G	C	724765	PASS	0.037517	nfe	0.031815	7	134	0.037517
chr11-134256531-T-C	chr11	134256531	T	C	25215	PASS	0.001198	nfe	4.950000000000003e-4	1	134	0.001198
chr11-134256718-T-C	chr11	134256718	T	C	6761264	PASS	0.41543	amr	0.32325199999999943	43	134	0.41543
chr11-134256759-T-C	chr11	134256759	T	C	13161	PASS	9.715e-4	nfe	4.950000000000003e-4	1	134	9.715e-4
chr11-134257084-A-G	chr11	134257084	A	G	518633	PASS	0.012001	nfe	0.00990199999999998	4	134	0.012001
chr11-134257888-T-C	chr11	134257888	T	C	285910	PASS	0.26261	amr	0.094081	0	0	0.26261
chr11-134257888-T-G	chr11	134257888	T	G	285910	PASS	0	none	0	0	0	1e-6
chr11-134258419-G-T	chr11	134258419	G	T	12680745	PASS	0.36908	amr	0.3230899999999994	52	134	0.36908
chr11-134258453-ATT-A	chr11	134258453	ATT	A	12162	VQSRTrancheINDEL95.00to96.00	4.7e-7	nfe	2.2000000000000003e-5	0	126	2.2000000000000003e-5
chr11-134258453-ATT-AT	chr11	134258453	ATT	AT	12162	VQSRTrancheINDEL95.00to96.00	0	none	4.05e-4	0	126	4.05e-4
chr11-134258453-ATT-ATTT	chr11	134258453	ATT	ATTT	12162	VQSRTrancheINDEL95.00to96.00	0	none	0.006007	0	126	0.006007
chr11-134258453-ATT-GTT	chr11	134258453	ATT	GTT	12162	VQSRTrancheINDEL95.00to96.00	0	none	0	0	126	1e-6
chr11-134258792-GC-G	chr11	134258792	GC	G	18217440.97	PASS	0.40521	amr	0.3228739999999994	43	134	0.40521
chr11-134258793-C-*	chr11	134258793	C	*	2074	PASS	0	none	0.3228739999999994	43	134	0.3228739999999994
chr11-134258793-C-T	chr11	134258793	C	T	2074	PASS	2.1023e-4	nfe	0	0	134	2.1023e-4
chr11-134258846-C-T	chr11	134258846	C	T	9015	PASS	1.82e-5	nfe	3.6999999999999985e-5	1	134	3.6999999999999985e-5
chr11-134258951-C-T	chr11	134258951	C	T	72195	PASS	0.001149	nfe	4.950000000000003e-4	1	134	0.001149
chr11-134258972-T-C	chr11	134258972	T	C	3645819	PASS	0.041517	afr	0.03208100000000002	7	134	0.041517
chr11-134258973-C-A	chr11	134258973	C	A	3606745	PASS	0.041477	afr	0.03208100000000002	7	134	0.041477
chr11-134259029-C-G	chr11	134259029	C	G	1140667	PASS	0.025337	nfe	0.01309499999999998	3	134	0.025337
chr11-134260280-T-C	chr11	134260280	T	C	3915752	PASS	0.97531	nfe	0.5944700000000005	0	0	0.97531
chr11-134260295-C-A	chr11	134260295	C	A	972224	PASS	0	none	0	0	0	1e-6
chr11-134260295-C-T	chr11	134260295	C	T	972224	PASS	0.33569	sas	0.16256800000000002	0	0	0.33569
chr11-134260642-A-G	chr11	134260642	A	G	7303	PASS	0.0057304	afr	7.720000000000004e-4	0	14	0.0057304
chr11-134260795-G-A	chr11	134260795	G	A	30036	PASS	0.0015428	nfe	0.00152199999999999	1	130	0.0015428
chr11-134261383-C-T	chr11	134261383	C	T	19191	PASS	4.0572e-4	nfe	1.6699999999999994e-4	1	134	4.0572e-4
chr11-134261423-C-T	chr11	134261423	C	T	69301	PASS	0.0014264	nfe	5.41e-4	1	134	0.0014264
chr11-134261615-A-G	chr11	134261615	A	G	4654316	PASS	0.085255	nfe	0.077096	9	134	0.085255
chr11-134262263-C-T	chr11	134262263	C	T	1264676	PASS	0.073072	nfe	0.051536	10	132	0.073072
chr11-134262417-G-C	chr11	134262417	G	C	140823	PASS	0.0069808	nfe	0.005365	1	134	0.0069808
chr11-134262440-G-A	chr11	134262440	G	A	3339331	PASS	1.387e-5	nfe	0	0	134	1.387e-5
chr11-134262440-G-C	chr11	134262440	G	C	3339331	PASS	0.18977	afr	0.11720300000000002	14	134	0.18977
chr11-134262665-G-A	chr11	134262665	G	A	15761774	PASS	0.41046	amr	0.3235229999999994	43	134	0.41046
chr11-134262786-G-C	chr11	134262786	G	C	1221874	PASS	0.3051	afr	0.05704400000000002	7	134	0.3051
chr11-134262810-C-T	chr11	134262810	C	T	1237659	PASS	0.30543	afr	0.05698100000000002	7	128	0.30543
chr11-134262820-G-A	chr11	134262820	G	A	193462	PASS	0.012425	afr	0.00655	1	128	0.012425
chr11-134262860-G-A	chr11	134262860	G	A	53847	PASS	0.0025667	sas	0.002039	2	116	0.0025667
chr11-134276339-G-A	chr11	134276339	G	A	139372	PASS	0.20439	amr	0.047094	0	0	0.20439
chr11-134276512-G-C	chr11	134276512	G	C	1777828	PASS	0.44842	amr	0.2568649999999998	3	4	0.44842
chr11-134276589-G-A	chr11	134276589	G	A	63901	PASS	0.022055	nfe	0.007149	1	18	0.022055
chr11-134276843-T-G	chr11	134276843	T	G	351	PASS	1.0288e-4	amr	1.27e-4	0	38	1.27e-4
chr11-134277477-G-A	chr11	134277477	G	A	7923840	PASS	0.33291	eas	0.204416	25	134	0.33291
chr11-134277706-T-C	chr11	134277706	T	C	869151	PASS	0.033704	nfe	0.01709200000000001	4	134	0.033704
chr11-134277943-C-T	chr11	134277943	C	T	62735	PASS	0.0022438	nfe	0.00139899999999999	1	134	0.0022438
chr11-134277984-C-T	chr11	134277984	C	T	495231	PASS	0.014592	nfe	0.01325199999999998	2	134	0.014592
chr11-134281470-C-A	chr11	134281470	C	A	3972495	VQSRTrancheSNP99.90to99.95	0.11156	sas	0.199229	34	132	0.199229
chr11-134281470-C-T	chr11	134281470	C	T	3972495	VQSRTrancheSNP99.90to99.95	0	none	9e-6	0	132	9e-6
chr11-134281471-C-A	chr11	134281471	C	A	3974951	VQSRTrancheSNP99.90to99.95	0.1109	sas	0.199283	34	132	0.199283
chr11-134281476-T-A	chr11	134281476	T	A	3087465	VQSRTrancheSNP99.90to99.95	0	none	0	0	134	1e-6
chr11-134281476-T-C	chr11	134281476	T	C	3087465	VQSRTrancheSNP99.90to99.95	0.088215	sas	0.18147900000000003	31	134	0.18147900000000003
chr11-134281503-TG-T	chr11	134281503	TG	T	8684716.97	VQSRTrancheINDEL99.00to99.50	0.51826	afr	0.5018190000000006	72	128	0.51826
chr11-134281504-G-*	chr11	134281504	G	*	982	VQSRTrancheSNP99.90to99.95	0	none	0.5017910000000005	72	126	0.5017910000000005
chr11-134281504-G-T	chr11	134281504	G	T	982	VQSRTrancheSNP99.90to99.95	0.010455	afr	2.2000000000000003e-5	0	126	0.010455
chr11-134281542-G-C	chr11	134281542	G	C	9678137	PASS	0.60879	nfe	0.5690550000000003	82	132	0.60879
chr11-134281893-C-T	chr11	134281893	C	T	582	VQSRTrancheSNP99.80to99.90	6.021e-5	afr	0	1	134	6.021e-5
chr11-134281894-A-G	chr11	134281894	A	G	6353831	ExcessHet	0.51502	afr	0.4462219999999999	66	124	0.51502
chr11-134281918-G-A	chr11	134281918	G	A	6141162	ExcessHet	0.46715	nfe	0.4220499999999997	65	126	0.46715
chr11-134281925-C-T	chr11	134281925	C	T	1810189	VQSRTrancheSNP99.80to99.90	0.21949	amr	0.129571	17	134	0.21949
chr11-134281960-T-C	chr11	134281960	T	C	7378068	ExcessHet	0.60075	afr	0.47836899999999943	67	128	0.60075
chr11-134282081-G-C	chr11	134282081	G	C	21465196	PASS	0.98808	nfe	0.951273	131	134	0.98808
chr11-134282136-G-A	chr11	134282136	G	A	15645613	PASS	0.79407	nfe	0.7530240000000006	100	134	0.79407
chr11-134282249-G-A	chr11	134282249	G	A	351348	PASS	0.048355	nfe	0.030112	7	130	0.048355
chr11-134283624-G-A	chr11	134283624	G	A	2216967	PASS	0.19698	nfe	0.16829500000000003	31	126	0.19698
chr11-134283827-C-G	chr11	134283827	C	G	75578	PASS	0.0045563	nfe	0.003423	2	134	0.0045563
chr11-134287141-C-A	chr11	134287141	C	A	16247	VQSRTrancheSNP99.70to99.80	0.059227	nfe	0.00854199999999998	0	0	0.059227
chr11-134287147-T-C	chr11	134287147	T	C	70702	PASS	0.62725	nfe	0.05406600000000002	0	0	0.62725
chr11-134288787-T-C	chr11	134288787	T	C	219006	PASS	0.012665	nfe	0.01026799999999999	4	134	0.012665
chr11-134288851-A-G	chr11	134288851	A	G	3634917	PASS	0.30883	sas	0.188404	21	134	0.30883
chr11-134288923-A-C	chr11	134288923	A	C	2593722	PASS	0.30306	sas	0.187811	21	134	0.30306
chr11-134289103-A-G	chr11	134289103	A	G	5673	PASS	0.0015557	nfe	6.570000000000002e-4	1	124	0.0015557
chr11-134292076-C-CT	chr11	134292076	C	CT	1352382.97	PASS	0.12865	nfe	0.10352600000000001	25	134	0.12865
chr11-134292333-G-A	chr11	134292333	G	A	4925	PASS	7.2218e-4	nfe	3.6000000000000035e-4	1	134	7.2218e-4
chr11-134292407-T-C	chr11	134292407	T	C	4015	PASS	8.771e-4	amr	3.6000000000000035e-4	1	132	8.771e-4
chr11-134292483-C-T	chr11	134292483	C	T	1744	PASS	7.8455e-4	nfe	2.09e-4	1	102	7.8455e-4
chr11-134292518-C-G	chr11	134292518	C	G	1881636	PASS	0	none	0	0	74	1e-6
chr11-134292518-C-T	chr11	134292518	C	T	1881636	PASS	0.48266	nfe	0.3671539999999993	37	74	0.48266
chr11-134292543-A-G	chr11	134292543	A	G	3277769	PASS	0.8609	nfe	0.6889690000000003	48	54	0.8609
chr11-134292543-A-T	chr11	134292543	A	T	3277769	PASS	0	none	0	0	54	1e-6
chr11-134292731-A-G	chr11	134292731	A	G	7046605	PASS	0.979	nfe	0.8352330000000004	33	34	0.979
chr11-134292731-A-T	chr11	134292731	A	T	7046605	PASS	0	none	9e-6	0	34	9e-6
chr11-134292736-C-G	chr11	134292736	C	G	3642169	PASS	0	none	0	0	32	1e-6
chr11-134292736-C-T	chr11	134292736	C	T	3642169	PASS	0.4861	nfe	0.36428299999999936	18	32	0.4861
chr11-134292750-G-C	chr11	134292750	G	C	3749840	PASS	0.48261	nfe	0.36422699999999936	20	40	0.48261
chr11-134292865-C-G	chr11	134292865	C	G	3742490	PASS	0.48358	nfe	0.40152899999999936	61	128	0.48358
chr11-134292972-G-A	chr11	134292972	G	A	8143560	PASS	0.487	nfe	0.4297669999999998	65	134	0.487
chr11-134305428-C-A	chr11	134305428	C	A	22612	PASS	0.0062747	nfe	0.004183	0	108	0.0062747
chr11-134305428-C-T	chr11	134305428	C	T	22612	PASS	2.3189e-4	afr	7.099999999999998e-5	0	108	2.3189e-4
chr11-134305434-TTCC-T	chr11	134305434	TTCC	T	914350.97	PASS	0.1748	nfe	0.13984900000000003	24	106	0.1748
chr11-134305437-C-*	chr11	134305437	C	*	123	PASS	0	none	0.13985700000000004	24	108	0.13985700000000004
chr11-134305437-C-T	chr11	134305437	C	T	123	PASS	2.803e-5	nfe	0	0	108	2.803e-5
chr11-134307311-G-T	chr11	134307311	G	T	2144170	PASS	0.3343	sas	0.195681	24	134	0.3343
chr11-134309493-T-A	chr11	134309493	T	A	1401561	PASS	0	none	9e-6	0	132	9e-6
chr11-134309493-T-C	chr11	134309493	T	C	1401561	PASS	0.18803	nfe	0.15224700000000002	30	132	0.18803
chr11-134309503-C-T	chr11	134309503	C	T	8111670	PASS	0.87055	nfe	0.7653740000000002	116	134	0.87055
chr11-134309531-T-C	chr11	134309531	T	C	46121	PASS	0.038675	afr	0.003397	1	134	0.038675
chr11-134309968-G-T	chr11	134309968	G	T	34257	PASS	0.0059265	amr	0.003245	1	134	0.0059265
chr11-134310219-TAA-CAA	chr11	134310219	TAA	CAA	71296	ExcessHet	0	none	0	0	70	1e-6
chr11-134310219-TAA-T	chr11	134310219	TAA	T	71296	ExcessHet	0	none	9e-6	0	70	9e-6
chr11-134310219-TAA-TA	chr11	134310219	TAA	TA	71296	ExcessHet	0	none	0.01147599999999998	2	70	0.01147599999999998
chr11-134310219-TAA-TAAA	chr11	134310219	TAA	TAAA	71296	ExcessHet	0	none	0.04130000000000001	2	70	0.04130000000000001
chr11-134310219-TAA-TAAAA	chr11	134310219	TAA	TAAAA	71296	ExcessHet	0	none	3.3800000000000046e-4	0	70	3.3800000000000046e-4
chr11-134310311-G-A	chr11	134310311	G	A	212	PASS	8.923e-5	nfe	0	1	130	8.923e-5
chr11-134310508-G-A	chr11	134310508	G	A	267762	PASS	0.020253	nfe	0.01474899999999999	5	134	0.020253
chr11-134310546-G-A	chr11	134310546	G	A	350465	PASS	0.018849	nfe	0.01511699999999998	3	134	0.018849
chr11-134310748-GCAGTTACA-G	chr11	134310748	GCAGTTACA	G	19247.97	PASS	9.4238e-4	mid	7.270000000000004e-4	1	134	9.4238e-4
chr11-134310801-G-C	chr11	134310801	G	C	15182186	PASS	0.96926	nfe	0.9154520000000008	130	134	0.96926
chr11-134310801-G-GGGGGGGGGGGGGGGGGGGGTGGGC	chr11	134310801	G	GGGGGGGGGGGGGGGGGGGGTGGGC	15182186	PASS	0	none	0	0	134	1e-6
chr11-134310879-A-*	chr11	134310879	A	*	2666471	PASS	0	none	0	0	134	1e-6
chr11-134310879-A-G	chr11	134310879	A	G	2666471	PASS	0.1964	nfe	0.166662	31	134	0.1964
chr11-134310980-G-A	chr11	134310980	G	A	1696153	PASS	0.2285	amr	0.10532600000000002	14	134	0.2285
chr11-134311207-T-C	chr11	134311207	T	C	8175247	PASS	0.47865	nfe	0.4047579999999994	61	134	0.47865
chr11-134311429-T-C	chr11	134311429	T	C	201	PASS	0	none	0	1	122	1e-6
chr11-134311443-T-C	chr11	134311443	T	C	5587397	PASS	0.96748	nfe	0.8563290000000005	111	114	0.96748
chr11-134311443-T-G	chr11	134311443	T	G	5587397	PASS	0	none	9e-6	0	114	9e-6
chr11-134312003-C-T	chr11	134312003	C	T	13367	PASS	0.0063206	nfe	0.002983	0	16	0.0063206
chr11-134312066-G-A	chr11	134312066	G	A	123	PASS	0	none	0	0	76	1e-6
chr11-134312241-T-C	chr11	134312241	T	C	16116801	PASS	0.97507	nfe	0.9262630000000004	130	134	0.97507
chr11-134312466-G-C	chr11	134312466	G	C	57518	PASS	0.003347	nfe	0.00154599999999999	1	134	0.003347
chr11-134312481-G-A	chr11	134312481	G	A	35375747	PASS	0.99813	nfe	0.9905120000000004	134	134	0.99813
chr11-134312726-C-T	chr11	134312726	C	T	74244	PASS	0.0071108	nfe	0.002791	1	134	0.0071108
chr11-134312783-C-T	chr11	134312783	C	T	1016	PASS	1.985e-5	nfe	0	1	134	1.985e-5
chr11-134312962-A-G	chr11	134312962	A	G	15268760	PASS	0.85414	amr	0.7480410000000004	97	134	0.85414
chr11-134313341-C-T	chr11	134313341	C	T	863242	PASS	0.057059	nfe	0.040039	8	134	0.057059
chr11-134313515-G-A	chr11	134313515	G	A	16891	PASS	5.8294e-4	sas	4.950000000000003e-4	1	120	5.8294e-4
chr11-134313515-G-T	chr11	134313515	G	T	16891	PASS	0	none	0	0	120	1e-6
chr11-134313556-T-C	chr11	134313556	T	C	7415664	PASS	0.50385	eas	0.4073839999999995	54	88	0.50385
chr11-134313556-T-G	chr11	134313556	T	G	7415664	PASS	2.8828e-4	nfe	5.860000000000005e-4	0	88	5.860000000000005e-4
chr11-134313956-T-C	chr11	134313956	T	C	138921	PASS	0.0084718	nfe	0.003423	1	134	0.0084718
chr11-134314247-C-T	chr11	134314247	C	T	8660581	PASS	0.37471	nfe	0.2925169999999995	48	134	0.37471
chr11-134318514-T-C	chr11	134318514	T	C	6064256	PASS	0.36437	nfe	0.29718899999999976	48	134	0.36437
chr11-134318520-T-C	chr11	134318520	T	C	12404107	PASS	0.70548	afr	0.607843	93	134	0.70548
chr11-134318648-T-C	chr11	134318648	T	C	15344527	PASS	0.56784	nfe	0.49546199999999946	79	134	0.56784
chr11-134318957-ATTTT-A	chr11	134318957	ATTTT	A	9922366	ExcessHet	1.68e-6	nfe	0	0	116	1.68e-6
chr11-134318957-ATTTT-AT	chr11	134318957	ATTTT	AT	9922366	ExcessHet	0	none	3.6000000000000035e-4	0	116	3.6000000000000035e-4
chr11-134318957-ATTTT-ATT	chr11	134318957	ATTTT	ATT	9922366	ExcessHet	0	none	0.002941	0	116	0.002941
chr11-134318957-ATTTT-ATTT	chr11	134318957	ATTTT	ATTT	9922366	ExcessHet	0	none	0.03041900000000001	1	116	0.03041900000000001
chr11-134318957-ATTTT-ATTTTT	chr11	134318957	ATTTT	ATTTTT	9922366	ExcessHet	0	none	0.4922449999999995	58	116	0.4922449999999995
chr11-134318957-ATTTT-ATTTTTT	chr11	134318957	ATTTT	ATTTTTT	9922366	ExcessHet	0	none	0.089737	6	116	0.089737
chr11-134318957-ATTTT-ATTTTTTT	chr11	134318957	ATTTT	ATTTTTTT	9922366	ExcessHet	0	none	0.002991	0	116	0.002991
chr11-134318957-ATTTT-ATTTTTTTT	chr11	134318957	ATTTT	ATTTTTTTT	9922366	ExcessHet	0	none	3.820000000000003e-4	0	116	3.820000000000003e-4
chr11-134318957-ATTTT-ATTTTTTTTT	chr11	134318957	ATTTT	ATTTTTTTTT	9922366	ExcessHet	0	none	9e-6	0	116	9e-6
chr11-134318957-ATTTT-TTTTT	chr11	134318957	ATTTT	TTTTT	9922366	ExcessHet	0	none	1.88e-4	0	116	1.88e-4
chr11-134319411-G-A	chr11	134319411	G	A	13912	PASS	0.016195	nfe	0.004783	0	0	0.016195
chr11-134331970-T-A	chr11	134331970	T	A	5789300	PASS	0	none	0	0	46	1e-6
chr11-134331970-T-C	chr11	134331970	T	C	5789300	PASS	0.7749	amr	0.6498700000000001	30	46	0.7749
chr11-134332142-C-T	chr11	134332142	C	T	4602674	PASS	0.29896	afr	0.22305000000000005	35	134	0.29896
chr11-134342654-G-A	chr11	134342654	G	A	26088	PASS	0.0045073	mid	0.00147299999999999	1	134	0.0045073
chr11-134342968-T-TC	chr11	134342968	T	TC	415763.97	PASS	0.046425	nfe	0.026028	3	134	0.046425
chr11-134344480-A-C	chr11	134344480	A	C	962462	VQSRTrancheSNP99.90to99.95	0.032021	afr	0.04256900000000002	6	132	0.04256900000000002
chr11-134344481-A-C	chr11	134344481	A	C	963744	VQSRTrancheSNP99.90to99.95	0.030994	afr	0.04256900000000002	6	132	0.04256900000000002
chr11-134344486-C-T	chr11	134344486	C	T	6511408	ExcessHet	0.3483	afr	0.188151	30	132	0.3483
chr11-134344513-T-TG	chr11	134344513	T	TG	15931906.97	ExcessHet	0.60417	amr	0.5128550000000006	67	128	0.60417
chr11-134344551-G-A	chr11	134344551	G	A	20925363	ExcessHet	1.227e-5	afr	0	0	128	1.227e-5
chr11-134344551-G-C	chr11	134344551	G	C	20925363	ExcessHet	0.89273	eas	0.6854020000000001	96	128	0.89273
chr11-134344903-G-A	chr11	134344903	G	A	7367734	ExcessHet	0.52054	amr	0.4296769999999998	56	124	0.52054
chr11-134344927-G-A	chr11	134344927	G	A	5909249	ExcessHet	0.4295	nfe	0.36957199999999946	46	116	0.4295
chr11-134344934-C-T	chr11	134344934	C	T	163014	ExcessHet	0.074919	amr	0.04219600000000002	2	132	0.074919
chr11-134344969-C-G	chr11	134344969	C	G	7212299	ExcessHet	0	none	0	0	130	1e-6
chr11-134344969-C-T	chr11	134344969	C	T	7212299	ExcessHet	0.37495	sas	0.3692269999999994	56	130	0.37495
chr11-134345196-TTCTGTGTTCCAGTTCCCATTCTGTAC-T	chr11	134345196	TTCTGTGTTCCAGTTCCCATTCTGTAC	T	1109631.97	PASS	0.32388	eas	0.05279400000000001	4	134	0.32388
chr11-134345196-TTCTGTGTTCCAGTTCCCATTCTGTAC-TTGTGTTCCAGTTCCCATTCTGTAC	chr11	134345196	TTCTGTGTTCCAGTTCCCATTCTGTAC	TTGTGTTCCAGTTCCCATTCTGTAC	1109631.97	PASS	0	none	9e-6	0	134	9e-6
chr11-134345197-T-*	chr11	134345197	T	*	679.97	PASS	0	none	0.05284700000000001	4	134	0.05284700000000001
chr11-134345197-T-TGAA	chr11	134345197	T	TGAA	679.97	PASS	1.735e-5	sas	0	0	134	1.735e-5
chr11-134345198-CTGTGTTCCAGTTCCCATTCTGTACTGAAT-*	chr11	134345198	CTGTGTTCCAGTTCCCATTCTGTACTGAAT	*	5658	PASS	0	none	0.05284700000000001	4	134	0.05284700000000001
chr11-134345198-CTGTGTTCCAGTTCCCATTCTGTACTGAAT-C	chr11	134345198	CTGTGTTCCAGTTCCCATTCTGTACTGAAT	C	5658	PASS	1.6204e-4	eas	5.2999999999999994e-5	0	134	1.6204e-4
chr11-134345198-CTGTGTTCCAGTTCCCATTCTGTACTGAAT-CTGTGTTCCAGTTCCCATTCTGTACTGAATTGTGTTCCAGTTCCCATTCTGTACTGAAT	chr11	134345198	CTGTGTTCCAGTTCCCATTCTGTACTGAAT	CTGTGTTCCAGTTCCCATTCTGTACTGAATTGTGTTCCAGTTCCCATTCTGTACTGAAT	5658	PASS	0	none	7.099999999999998e-5	0	134	7.099999999999998e-5
chr11-134345198-CTGTGTTCCAGTTCCCATTCTGTACTGAAT-TTGTGTTCCAGTTCCCATTCTGTACTGAAT	chr11	134345198	CTGTGTTCCAGTTCCCATTCTGTACTGAAT	TTGTGTTCCAGTTCCCATTCTGTACTGAAT	5658	PASS	0	none	0	0	134	1e-6
chr11-134345200-G-*	chr11	134345200	G	*	145.97	PASS	0	none	0.05292800000000002	4	134	0.05292800000000002
chr11-134345200-G-GAA	chr11	134345200	G	GAA	145.97	PASS	1.981e-5	nfe	9e-6	0	134	1.981e-5
chr11-134345207-A-*	chr11	134345207	A	*	511	PASS	0	none	0.05292800000000002	4	134	0.05292800000000002
chr11-134345207-A-C	chr11	134345207	A	C	511	PASS	0	none	0	0	134	1e-6
chr11-134345212-C-*	chr11	134345212	C	*	453	PASS	0	none	0.05292800000000002	4	134	0.05292800000000002
chr11-134345212-C-G	chr11	134345212	C	G	453	PASS	0	none	9e-6	0	134	9e-6
chr11-134345220-T-*	chr11	134345220	T	*	322	PASS	0	none	0.05292800000000002	4	134	0.05292800000000002
chr11-134345220-T-C	chr11	134345220	T	C	322	PASS	0	none	0	0	134	1e-6
chr11-134346892-G-A	chr11	134346892	G	A	7421	PASS	0.0054258	nfe	0.00185999999999999	0	0	0.0054258
chr11-134346971-C-A	chr11	134346971	C	A	506068	PASS	0.15312	nfe	0.11604900000000004	4	24	0.15312
chr11-134347253-G-A	chr11	134347253	G	A	256793	PASS	0.018699	mid	0.01543299999999999	2	134	0.018699
chr11-134347253-G-T	chr11	134347253	G	T	256793	PASS	3.4566e-4	nfe	3.6999999999999985e-5	0	134	3.4566e-4
chr11-134347316-C-T	chr11	134347316	C	T	2156347	PASS	0.3031	eas	0.09490700000000002	9	134	0.3031
chr11-134347406-C-T	chr11	134347406	C	T	123880	PASS	0.025669	sas	0.004161	1	134	0.025669
chr11-134347559-G-A	chr11	134347559	G	A	467696	PASS	0.33639	eas	0.04110500000000001	5	134	0.33639
chr11-134347562-C-A	chr11	134347562	C	A	45083	PASS	0	none	0	0	134	1e-6
chr11-134347562-C-T	chr11	134347562	C	T	45083	PASS	0.023031	sas	0.004008	1	134	0.023031
chr11-134347569-C-T	chr11	134347569	C	T	937440	PASS	0.094462	nfe	0.08798300000000002	11	134	0.094462
chr11-134356119-C-A	chr11	134356119	C	A	2468	PASS	2.223e-5	afr	1.0799999999999996e-4	0	116	1.0799999999999996e-4
chr11-134356119-C-G	chr11	134356119	C	G	2468	PASS	1.038e-5	eas	1.47e-4	0	116	1.47e-4
chr11-134356125-G-T	chr11	134356125	G	T	420	PASS	2.203e-5	afr	3.6000000000000035e-4	0	118	3.6000000000000035e-4
chr11-134356350-G-A	chr11	134356350	G	A	441421	PASS	0.033068	nfe	0.01722300000000001	5	134	0.033068
chr11-134356384-CG-C	chr11	134356384	CG	C	1650079	PASS	0	none	0	0	134	1e-6
chr11-134356384-CG-TG	chr11	134356384	CG	TG	1650079	PASS	0	none	0.071281	6	134	0.071281
chr11-134359271-T-G	chr11	134359271	T	G	219139	PASS	0.08487	afr	0.024809	4	134	0.08487
chr11-134359416-C-CT	chr11	134359416	C	CT	915862	PASS	0.27742	mid	0.19027	41	130	0.27742
chr11-134359416-C-T	chr11	134359416	C	T	915862	PASS	0	none	0	0	130	1e-6
chr11-134361150-CAA-C	chr11	134361150	CAA	C	99853.97	PASS	0	none	1.27e-4	0	0	1.27e-4
chr11-134361150-CAA-CA	chr11	134361150	CAA	CA	99853.97	PASS	0	none	0.04837100000000002	0	0	0.04837100000000002
chr11-134361150-CAA-CAAA	chr11	134361150	CAA	CAAA	99853.97	PASS	0	none	0.00144299999999999	0	0	0.00144299999999999
chr11-134361150-CAA-CAAAA	chr11	134361150	CAA	CAAAA	99853.97	PASS	0	none	1.6699999999999994e-4	0	0	1.6699999999999994e-4
chr11-134361167-A-G	chr11	134361167	A	G	101308	PASS	0.15651	nfe	0.05039300000000001	0	0	0.15651
chr11-134364187-G-C	chr11	134364187	G	C	1687200	PASS	0.50497	eas	0.16948100000000002	29	132	0.50497
chr11-134364227-A-T	chr11	134364227	A	T	286	VQSRTrancheSNP99.70to99.80	1.069e-5	nfe	2.09e-4	1	122	2.09e-4
chr11-134364237-G-T	chr11	134364237	G	T	124	PASS	0	none	9e-6	1	126	9e-6
chr11-134364292-G-A	chr11	134364292	G	A	5462804	PASS	0.50245	eas	0.2819599999999997	42	134	0.50245
chr11-134364375-A-G	chr11	134364375	A	G	176834	PASS	0.062107	afr	0.007379	1	134	0.062107
chr11-134364512-ATG-A	chr11	134364512	ATG	A	13397235	PASS	0	none	0	0	134	1e-6
chr11-134364512-ATG-TTG	chr11	134364512	ATG	TTG	13397235	PASS	0	none	0.806219	105	134	0.806219
chr11-134364514-G-*	chr11	134364514	G	*	4625636	PASS	0	none	0	0	132	1e-6
chr11-134364514-G-A	chr11	134364514	G	A	4625636	PASS	0.50689	eas	0.2835649999999998	43	132	0.50689
chr11-134364558-G-*	chr11	134364558	G	*	3408413	PASS	0	none	0	0	134	1e-6
chr11-134364558-G-A	chr11	134364558	G	A	3408413	PASS	0.50973	eas	0.2758859999999994	43	134	0.50973
chr11-134364807-C-T	chr11	134364807	C	T	3840	PASS	0.0030525	nfe	0.00103299999999999	0	12	0.0030525
chr11-134364941-C-T	chr11	134364941	C	T	66145	PASS	0.086205	nfe	0.02889400000000002	0	0	0.086205
chr11-134367143-T-G	chr11	134367143	T	G	184487	PASS	0.054667	afr	0.007612	1	134	0.054667
chr11-134367219-C-A	chr11	134367219	C	A	6775455	PASS	0.39527	amr	0.226556	20	134	0.39527
chr11-134367306-C-T	chr11	134367306	C	T	456359	PASS	0.022836	nfe	0.015749	2	134	0.022836
chr11-134367353-C-A	chr11	134367353	C	A	61877	PASS	1.4363e-4	mid	2.7300000000000035e-4	1	134	2.7300000000000035e-4
chr11-134367353-C-T	chr11	134367353	C	T	61877	PASS	0.0036493	mid	0.00194099999999999	0	134	0.0036493
chr11-134368495-G-C	chr11	134368495	G	C	3152378	PASS	0.43321	amr	0.233246	21	134	0.43321
chr11-134368495-G-T	chr11	134368495	G	T	3152378	PASS	9.51e-6	eas	0	0	134	9.51e-6
chr11-134368624-C-CT	chr11	134368624	C	CT	4705532	PASS	0.011836	nfe	0.00823599999999999	0	134	0.011836
chr11-134368624-C-T	chr11	134368624	C	T	4705532	PASS	0.16193	nfe	0.133875	25	134	0.16193
chr11-134368705-C-T	chr11	134368705	C	T	435938	PASS	0.086549	afr	0.01165299999999999	1	134	0.086549
chr11-134369866-C-T	chr11	134369866	C	T	266100	PASS	0.085969	afr	0.01157499999999998	1	134	0.085969
chr11-134369994-G-A	chr11	134369994	G	A	1593007	PASS	0.15251	sas	0.10476200000000002	22	134	0.15251
chr11-134370153-G-A	chr11	134370153	G	A	1595	PASS	1.948e-5	nfe	9e-6	1	134	1.948e-5
chr11-134370225-G-A	chr11	134370225	G	A	559587	PASS	0.034837	nfe	0.026028	7	134	0.034837
chr11-134370248-T-C	chr11	134370248	T	C	8842657	PASS	0.51113	amr	0.3537009999999997	41	134	0.51113
chr11-134370425-A-AGGTGAG	chr11	134370425	A	AGGTGAG	281529	VQSRTrancheINDEL95.00to96.00	0.032261	sas	0.00932899999999998	2	134	0.032261
chr11-134370425-A-G	chr11	134370425	A	G	281529	VQSRTrancheINDEL95.00to96.00	0	none	0	0	134	1e-6
chr11-134370863-T-C	chr11	134370863	T	C	2160030	PASS	0.15502	nfe	0.117767	16	134	0.15502
chr11-134370909-A-C	chr11	134370909	A	C	1958292	PASS	0.12156	nfe	0.09021000000000004	10	134	0.12156
chr11-134371182-C-T	chr11	134371182	C	T	2557	PASS	9.26e-6	sas	0	1	134	9.26e-6
chr11-134371200-A-G	chr11	134371200	A	G	12753657	PASS	0.51424	amr	0.3575109999999998	41	134	0.51424
chr11-134371206-G-A	chr11	134371206	G	A	4468	PASS	3.7681e-4	sas	2.2000000000000003e-5	1	134	3.7681e-4
chr11-134371296-G-A	chr11	134371296	G	A	13033	PASS	8.1061e-4	nfe	1.88e-4	1	134	8.1061e-4
chr11-134371729-C-T	chr11	134371729	C	T	652160	PASS	0.14813	afr	0.018885	1	134	0.14813
chr11-134371760-C-T	chr11	134371760	C	T	20204	PASS	0.0026141	sas	3.820000000000003e-4	1	134	0.0026141
chr11-134371897-A-G	chr11	134371897	A	G	453	PASS	2.809e-5	nfe	0	1	134	2.809e-5
chr11-134371932-C-T	chr11	134371932	C	T	399351	PASS	0.1428	afr	0.018938	1	134	0.1428
chr11-134372391-CTTT-C	chr11	134372391	CTTT	C	292990.97	PASS	0	none	9e-6	0	0	9e-6
chr11-134372391-CTTT-CT	chr11	134372391	CTTT	CT	292990.97	PASS	0	none	0.00185999999999999	0	0	0.00185999999999999
chr11-134372391-CTTT-CTT	chr11	134372391	CTTT	CTT	292990.97	PASS	0	none	0.179289	0	0	0.179289
chr11-134372391-CTTT-CTTTT	chr11	134372391	CTTT	CTTTT	292990.97	PASS	0	none	0.00158999999999999	0	0	0.00158999999999999
chr11-134372433-A-G	chr11	134372433	A	G	358793	PASS	0.5237	nfe	0.193466	0	0	0.5237
chr11-134372636-C-A	chr11	134372636	C	A	30356	PASS	0.081769	nfe	0.019606	0	0	0.081769
chr11-134373908-G-A	chr11	134373908	G	A	82105	PASS	0.0050726	nfe	0.003702	3	134	0.0050726
chr11-134374007-G-T	chr11	134374007	G	T	1075090	PASS	0.092232	nfe	0.05263400000000002	13	134	0.092232
chr11-134374229-C-G	chr11	134374229	C	G	7983391	PASS	0.50831	eas	0.211318	39	134	0.50831
chr11-134374334-T-C	chr11	134374334	T	C	777536	PASS	0.058363	afr	0.03131100000000001	5	134	0.058363
chr11-134374532-G-A	chr11	134374532	G	A	2287756	PASS	0.13405	nfe	0.099498	12	134	0.13405
chr11-134374630-A-G	chr11	134374630	A	G	1669	PASS	4.525e-5	nfe	0	1	134	4.525e-5
chr11-134374737-T-C	chr11	134374737	T	C	3108844	PASS	0.14697	nfe	0.107206	12	134	0.14697
chr11-134375018-C-T	chr11	134375018	C	T	15582	PASS	9.5719e-4	nfe	4.05e-4	1	134	9.5719e-4
chr11-134375390-T-C	chr11	134375390	T	C	3562866	PASS	0.92093	eas	0.6514270000000002	55	76	0.92093
chr11-134381599-C-T	chr11	134381599	C	T	613907	PASS	0.16301	nfe	0.115791	8	70	0.16301
chr11-134381700-A-G	chr11	134381700	A	G	778947	PASS	0.12807	nfe	0.0897	10	134	0.12807
chr11-134381883-C-A	chr11	134381883	C	A	9521309	PASS	0.68199	eas	0.395999	45	134	0.68199
chr11-134381883-C-T	chr11	134381883	C	T	9521309	PASS	2.1904e-4	afr	2.2000000000000003e-5	0	134	2.1904e-4
chr11-134382136-C-T	chr11	134382136	C	T	223484	PASS	0.02841	nfe	0.019835	4	134	0.02841
chr11-134383012-AG-A	chr11	134383012	AG	A	1299848.97	PASS	2.3933e-4	sas	9e-6	0	134	2.3933e-4
chr11-134383012-AG-AGG	chr11	134383012	AG	AGG	1299848.97	PASS	0	none	0.047506	5	134	0.047506
chr11-134383012-AG-AGGG	chr11	134383012	AG	AGGG	1299848.97	PASS	0	none	1.0799999999999996e-4	0	134	1.0799999999999996e-4
chr11-134383829-C-T	chr11	134383829	C	T	1728	PASS	0	none	0	1	134	1e-6
chr11-134384945-T-C	chr11	134384945	T	C	77753	PASS	0.62725	nfe	0.05697000000000001	0	0	0.62725
chr11-134386887-C-A	chr11	134386887	C	A	95320	PASS	0	none	9e-6	0	0	9e-6
chr11-134386887-C-G	chr11	134386887	C	G	95320	PASS	0.23965	nfe	0.055851	0	0	0.23965
chr11-134387184-C-G	chr11	134387184	C	G	282904	PASS	0.080078	sas	0.060936	4	46	0.080078
chr11-134387221-T-*	chr11	134387221	T	*	351	PASS	0	none	9e-6	0	58	9e-6
chr11-134387221-T-A	chr11	134387221	T	A	351	PASS	2.9898e-4	nfe	3.3700000000000044e-4	1	58	3.3700000000000044e-4
chr11-134387221-T-C	chr11	134387221	T	C	351	PASS	0	none	9e-6	0	58	9e-6
chr11-134387499-G-C	chr11	134387499	G	C	573	PASS	2.63e-6	nfe	0	1	134	2.63e-6
chr11-134387872-G-A	chr11	134387872	G	A	638104	PASS	0.026543	nfe	0.01464299999999999	4	132	0.026543
chr11-134411670-GCACACACACACA-*	chr11	134411670	GCACACACACACA	*	43532	PASS	0	none	3.6999999999999985e-5	0	0	3.6999999999999985e-5
chr11-134411670-GCACACACACACA-ACACACACACACA	chr11	134411670	GCACACACACACA	ACACACACACACA	43532	PASS	0	none	6.999999999999998e-5	0	0	6.999999999999998e-5
chr11-134411670-GCACACACACACA-G	chr11	134411670	GCACACACACACA	G	43532	PASS	0	none	9e-6	0	0	9e-6
chr11-134411670-GCACACACACACA-GCA	chr11	134411670	GCACACACACACA	GCA	43532	PASS	0	none	8.9e-5	0	0	8.9e-5
chr11-134411670-GCACACACACACA-GCACA	chr11	134411670	GCACACACACACA	GCACA	43532	PASS	0	none	6.999999999999998e-5	0	0	6.999999999999998e-5
chr11-134411670-GCACACACACACA-GCACACA	chr11	134411670	GCACACACACACA	GCACACA	43532	PASS	0	none	4.260000000000005e-4	0	0	4.260000000000005e-4
chr11-134411670-GCACACACACACA-GCACACACA	chr11	134411670	GCACACACACACA	GCACACACA	43532	PASS	0	none	0.003866	0	0	0.003866
chr11-134411670-GCACACACACACA-GCACACACACA	chr11	134411670	GCACACACACACA	GCACACACACA	43532	PASS	0	none	0.02179100000000001	0	0	0.02179100000000001
chr11-134411670-GCACACACACACA-GCACACACACACACA	chr11	134411670	GCACACACACACA	GCACACACACACACA	43532	PASS	0	none	9.839999999999994e-4	0	0	9.839999999999994e-4
chr11-134411670-GCACACACACACA-GCACACACACACACACA	chr11	134411670	GCACACACACACA	GCACACACACACACACA	43532	PASS	0	none	1.47e-4	0	0	1.47e-4
chr11-134411670-GCACACACACACA-GCACACACACACACACACACA	chr11	134411670	GCACACACACACA	GCACACACACACACACACACA	43532	PASS	0	none	9e-6	0	0	9e-6
chr11-134411672-A-*	chr11	134411672	A	*	555	PASS	0	none	0.027123	0	0	0.027123
chr11-134411672-A-G	chr11	134411672	A	G	555	PASS	0	none	2.500000000000001e-4	0	0	2.500000000000001e-4
chr11-134467672-T-G	chr11	134467672	T	G	256930	PASS	0.30288	nfe	0.103578	0	0	0.30288
chr11-134467834-A-G	chr11	134467834	A	G	147733	PASS	0.29935	nfe	0.073451	0	0	0.29935
chr11-134467956-C-T	chr11	134467956	C	T	121349	PASS	0.27185	nfe	0.06230000000000001	0	0	0.27185
chr12-000012280-T-C	chr12	12280	T	C	11467860	ExcessHet	0.34741	eas	0.27617399999999953	0	0	0.34741
chr12-000012290-A-*	chr12	12290	A	*	11104124	ExcessHet	0	none	3.6999999999999985e-5	0	0	3.6999999999999985e-5
chr12-000012290-A-G	chr12	12290	A	G	11104124	ExcessHet	0.32611	eas	0.2721929999999993	0	0	0.32611
chr12-000012300-A-C	chr12	12300	A	C	11616410	ExcessHet	0	none	0	0	0	1e-6
chr12-000012300-A-G	chr12	12300	A	G	11616410	ExcessHet	0.3207	eas	0.2698529999999999	0	0	0.3207
chr12-000012359-C-G	chr12	12359	C	G	9582050	ExcessHet	0.27609	eas	0.2601979999999993	0	0	0.27609
chr12-000012372-G-C	chr12	12372	G	C	13287240	ExcessHet	0.36304	eas	0.27690099999999956	0	0	0.36304
chr12-000012423-C-G	chr12	12423	C	G	34442972	ExcessHet	0.50304	eas	0.30910599999999966	0	0	0.50304
chr12-000012427-C-G	chr12	12427	C	G	29931708	ExcessHet	0.49389	eas	0.3052039999999995	0	0	0.49389
chr12-000012468-G-C	chr12	12468	G	C	34331238	ExcessHet	0.5326	amr	0.3426969999999995	0	0	0.5326
chr12-000012496-G-A	chr12	12496	G	A	17531085	ExcessHet	0.30573	nfe	0.20644	0	0	0.30573
chr12-000012496-G-T	chr12	12496	G	T	17531085	ExcessHet	0	none	0	0	0	1e-6
chr12-000012616-T-G	chr12	12616	T	G	11356101	ExcessHet	0.34821	eas	0.25382499999999963	0	0	0.34821
chr12-000012660-G-A	chr12	12660	G	A	3524615	ExcessHet	0.0061415	eas	1.27e-4	0	4	0.0061415
chr12-000012660-G-C	chr12	12660	G	C	3524615	ExcessHet	0.14587	eas	0.190211	2	4	0.190211
chr12-000012701-G-A	chr12	12701	G	A	594828	VQSRTrancheSNP99.70to99.80	0.0085823	nfe	0.00787499999999998	0	26	0.0085823
chr12-000012701-G-C	chr12	12701	G	C	594828	VQSRTrancheSNP99.70to99.80	0	none	0	0	26	1e-6
chr12-000012749-G-C	chr12	12749	G	C	13987956	ExcessHet	0.26867	sas	0.15149700000000002	12	48	0.26867
chr12-000012777-A-G	chr12	12777	A	G	139	VQSRTrancheSNP99.80to99.90	0	none	0	1	72	1e-6
chr12-000012820-G-A	chr12	12820	G	A	30134322	ExcessHet	3.638e-5	afr	0	0	106	3.638e-5
chr12-000012820-G-C	chr12	12820	G	C	30134322	ExcessHet	0.45395	nfe	0.38821499999999987	52	106	0.45395
chr12-000012825-G-*	chr12	12825	G	*	1141614	VQSRTrancheSNP99.90to99.95	0	none	3.6999999999999985e-5	0	114	3.6999999999999985e-5
chr12-000012825-G-C	chr12	12825	G	C	1141614	VQSRTrancheSNP99.90to99.95	0.016516	nfe	0.01626600000000001	3	114	0.016516
chr12-000012832-TC-AC	chr12	12832	TC	AC	33	VQSRTrancheINDEL95.00to96.00	0	none	0	0	116	1e-6
chr12-000012832-TC-T	chr12	12832	TC	T	33	VQSRTrancheINDEL95.00to96.00	0	none	0	0	116	1e-6
chr12-000012867-G-A	chr12	12867	G	A	58644928	ExcessHet	0.52527	amr	0.4309369999999998	66	130	0.52527
chr12-000012867-G-C	chr12	12867	G	C	58644928	ExcessHet	0	none	9e-6	0	130	9e-6
chr12-000012881-T-C	chr12	12881	T	C	60461377	ExcessHet	0.52437	amr	0.43242399999999986	66	130	0.52437
chr12-000012906-T-C	chr12	12906	T	C	55062324	ExcessHet	0.52405	amr	0.4384499999999999	67	132	0.52405
chr12-000012910-G-A	chr12	12910	G	A	87973	VQSRTrancheSNP99.90to99.95	0.012781	sas	0.00189099999999999	1	132	0.012781
chr12-000012920-T-C	chr12	12920	T	C	35526380	ExcessHet	0.48353	afr	0.39985899999999935	59	126	0.48353
chr12-000012930-G-A	chr12	12930	G	A	459686	VQSRTrancheSNP99.80to99.90	0.016492	afr	0.016615	2	128	0.016615
chr12-000012939-C-T	chr12	12939	C	T	201626	VQSRTrancheSNP99.80to99.90	0.0045588	nfe	0.006369	2	132	0.006369
chr12-000012965-C-T	chr12	12965	C	T	29823502	ExcessHet	0.51722	amr	0.44434499999999993	67	132	0.51722
chr12-000012982-G-A	chr12	12982	G	A	498964	VQSRTrancheSNP99.80to99.90	0.11018	amr	0.01364499999999999	2	132	0.11018
chr12-000012982-G-C	chr12	12982	G	C	498964	VQSRTrancheSNP99.80to99.90	0.017363	eas	0.00606	0	132	0.017363
chr12-000012995-A-G	chr12	12995	A	G	21267729	ExcessHet	0.50537	eas	0.4208799999999997	66	130	0.50537
chr12-000013037-C-A	chr12	13037	C	A	19968211	ExcessHet	0	none	3.6999999999999985e-5	0	132	3.6999999999999985e-5
chr12-000013037-C-G	chr12	13037	C	G	19968211	ExcessHet	0.50461	eas	0.4312039999999998	67	132	0.50461
chr12-000013065-G-A	chr12	13065	G	A	5040717	ExcessHet	0.15606	sas	0.142404	26	134	0.15606
chr12-000013065-G-C	chr12	13065	G	C	5040717	ExcessHet	9.13e-5	nfe	2.2000000000000003e-5	0	134	9.13e-5
chr12-000013076-G-A	chr12	13076	G	A	17101876	ExcessHet	0.061238	afr	0.014826	4	130	0.061238
chr12-000013076-G-C	chr12	13076	G	C	17101876	ExcessHet	0.0012972	sas	4.270000000000005e-4	0	130	0.0012972
chr12-000013076-G-T	chr12	13076	G	T	17101876	ExcessHet	0.44835	nfe	0.40279399999999943	58	130	0.44835
chr12-000013113-G-*	chr12	13113	G	*	7648614	ExcessHet	0	none	0	0	126	1e-6
chr12-000013113-G-A	chr12	13113	G	A	7648614	ExcessHet	0.17009	sas	0.16904900000000003	39	126	0.17009
chr12-000013113-G-T	chr12	13113	G	T	7648614	ExcessHet	0	none	0	0	126	1e-6
chr12-000013126-C-A	chr12	13126	C	A	25032	VQSRTrancheSNP99.90to99.95	1.02e-6	nfe	0	0	134	1.02e-6
chr12-000013126-C-G	chr12	13126	C	G	25032	VQSRTrancheSNP99.90to99.95	0.001777	nfe	0.00110799999999999	1	134	0.001777
chr12-000013134-G-A	chr12	13134	G	A	59373	VQSRTrancheSNP99.80to99.90	0.0040115	sas	0.00147299999999999	1	134	0.0040115
chr12-000013189-G-A	chr12	13189	G	A	8054322	ExcessHet	0	none	9e-6	0	130	9e-6
chr12-000013189-G-C	chr12	13189	G	C	8054322	ExcessHet	0.14918	sas	0.167074	41	130	0.167074
chr12-000013213-CAG-C	chr12	13213	CAG	C	190397	VQSRTrancheINDEL99.50to99.90	0.0025579	nfe	0.003068	1	134	0.003068
chr12-000013213-CAG-GAG	chr12	13213	CAG	GAG	190397	VQSRTrancheINDEL99.50to99.90	0	none	9e-6	0	134	9e-6
chr12-000013215-G-*	chr12	13215	G	*	1682	VQSRTrancheSNP99.90to99.95	0	none	0.003068	1	134	0.003068
chr12-000013215-G-C	chr12	13215	G	C	1682	VQSRTrancheSNP99.90to99.95	9.03e-6	nfe	9e-6	0	134	9.03e-6
chr12-000013235-G-A	chr12	13235	G	A	2473641	ExcessHet	0.079065	nfe	0.06651500000000002	17	134	0.079065
chr12-000013242-G-*	chr12	13242	G	*	1152858	ExcessHet	0	none	9e-6	0	134	9e-6
chr12-000013242-G-C	chr12	13242	G	C	1152858	ExcessHet	0.037746	sas	0.033357	8	134	0.037746
chr12-000013242-G-T	chr12	13242	G	T	1152858	ExcessHet	0.0023667	nfe	0.00157099999999999	0	134	0.0023667
chr12-000013247-GC-G	chr12	13247	GC	G	279.97	VQSRTrancheINDEL99.50to99.90	8.8e-7	nfe	0	1	134	1e-6
chr12-000013248-C-*	chr12	13248	C	*	160	VQSRTrancheSNP99.90to99.95	0	none	0	1	134	1e-6
chr12-000013248-C-T	chr12	13248	C	T	160	VQSRTrancheSNP99.90to99.95	4.722e-5	afr	9e-6	0	134	4.722e-5
chr12-000013303-G-T	chr12	13303	G	T	1961939	ExcessHet	0.049863	sas	0.045743	7	132	0.049863
chr12-000013441-G-A	chr12	13441	G	A	861576	PASS	0	none	1.6699999999999994e-4	0	128	1.6699999999999994e-4
chr12-000013441-G-C	chr12	13441	G	C	861576	PASS	0.079452	amr	0.01275199999999999	1	128	0.079452
chr12-000013488-G-A	chr12	13488	G	A	81937046	ExcessHet	0.52098	amr	0.40706099999999945	67	132	0.52098
chr12-000013514-CT-C	chr12	13514	CT	C	12920646	ExcessHet	0	none	0	0	132	1e-6
chr12-000013514-CT-GT	chr12	13514	CT	GT	12920646	ExcessHet	0	none	9.400000000000004e-4	0	132	9.400000000000004e-4
chr12-000013514-CT-TT	chr12	13514	CT	TT	12920646	ExcessHet	0	none	0.141159	31	132	0.141159
chr12-000013526-C-T	chr12	13526	C	T	5543	VQSRTrancheSNP99.80to99.90	8.933e-5	eas	3.6999999999999985e-5	0	128	8.933e-5
chr12-000013607-C-A	chr12	13607	C	A	1214854	VQSRTrancheSNP99.70to99.80	0.017534	sas	0.02154300000000001	1	116	0.02154300000000001
chr12-000013613-G-A	chr12	13613	G	A	860043	VQSRTrancheSNP99.70to99.80	0.0038023	mid	0.00792199999999998	2	126	0.00792199999999998
chr12-000013621-A-G	chr12	13621	A	G	9137066	ExcessHet	0.1213	sas	0.125261	22	124	0.125261
chr12-000013624-G-A	chr12	13624	G	A	1210923	VQSRTrancheSNP99.80to99.90	0.090161	amr	0.01212199999999999	2	126	0.090161
chr12-000013635-C-A	chr12	13635	C	A	113785	VQSRTrancheSNP99.95to100.00	1.68e-6	nfe	0	0	128	1.68e-6
chr12-000013635-C-T	chr12	13635	C	T	113785	VQSRTrancheSNP99.95to100.00	0.0023361	amr	0.002866	1	128	0.002866
chr12-000013722-A-G	chr12	13722	A	G	7954353	ExcessHet	0.19791	sas	0.13948400000000002	19	116	0.19791
chr12-000013740-T-A	chr12	13740	T	A	22722633	ExcessHet	0.47351	afr	0.33039299999999966	49	120	0.47351
chr12-000013783-CAG-C	chr12	13783	CAG	C	513693.97	VQSRTrancheINDEL99.50to99.90	0.0063333	eas	0.01193799999999999	3	124	0.01193799999999999
chr12-000013785-G-*	chr12	13785	G	*	3607	VQSRTrancheSNP99.90to99.95	0	none	0.01193799999999999	3	124	0.01193799999999999
chr12-000013785-G-A	chr12	13785	G	A	3607	VQSRTrancheSNP99.90to99.95	1.7143e-4	sas	9e-6	0	124	1.7143e-4
chr12-000013794-T-C	chr12	13794	T	C	38237928	ExcessHet	0.48778	eas	0.3345519999999998	57	114	0.48778
chr12-000013811-C-T	chr12	13811	C	T	25037876	ExcessHet	0.46899	eas	0.32193999999999945	39	86	0.46899
chr12-000013820-C-T	chr12	13820	C	T	9210373	ExcessHet	0.21123	eas	0.138551	22	104	0.21123
chr12-000013883-C-T	chr12	13883	C	T	18189	VQSRTrancheSNP99.95to100.00	6.8418e-4	nfe	6.800000000000003e-4	1	98	6.8418e-4
chr12-000013909-C-G	chr12	13909	C	G	370358	VQSRTrancheSNP99.90to99.95	0.01674	afr	0.01256099999999999	2	108	0.01674
chr12-000014464-C-A	chr12	14464	C	A	1248668	ExcessHet	0.302	nfe	0.205104	23	64	0.302
chr12-000014464-C-T	chr12	14464	C	T	1248668	ExcessHet	1.6456e-4	afr	9e-6	0	64	1.6456e-4
chr12-000014544-G-C	chr12	14544	G	C	88440	VQSRTrancheSNP99.80to99.90	0.072426	amr	0.01460599999999999	1	104	0.072426
chr12-000014546-G-C	chr12	14546	G	C	3267	VQSRTrancheSNP99.80to99.90	7.0036e-4	nfe	3.6000000000000035e-4	0	104	7.0036e-4
chr12-000014585-G-A	chr12	14585	G	A	819776	ExcessHet	0.15757	eas	0.141466	22	114	0.15757
chr12-000014637-G-A	chr12	14637	G	A	16065	VQSRTrancheSNP99.90to99.95	0.002824	eas	0.01041799999999999	1	112	0.01041799999999999
chr12-000014657-A-G	chr12	14657	A	G	40486	VQSRTrancheSNP99.90to99.95	0.012827	eas	0.02436300000000001	2	100	0.02436300000000001
chr12-000014669-G-A	chr12	14669	G	A	4288	VQSRTrancheSNP99.90to99.95	0.002341	amr	0.002866	0	122	0.002866
chr12-000014689-A-*	chr12	14689	A	*	89452	VQSRTrancheSNP99.80to99.90	0	none	0	0	112	1e-6
chr12-000014689-A-G	chr12	14689	A	G	89452	VQSRTrancheSNP99.80to99.90	0.083754	amr	0.043292	3	112	0.083754
chr12-000014698-T-A	chr12	14698	T	A	11937	VQSRTrancheSNP99.80to99.90	6.088e-4	nfe	4.270000000000005e-4	1	134	6.088e-4
chr12-000014705-G-A	chr12	14705	G	A	138392	VQSRTrancheSNP99.80to99.90	0.06677	amr	0.03733900000000002	5	124	0.06677
chr12-000014710-C-G	chr12	14710	C	G	374875	VQSRTrancheSNP99.90to99.95	0.11026	amr	0.01693400000000002	2	134	0.11026
chr12-000014714-T-A	chr12	14714	T	A	163479	ExcessHet	0.1128	amr	0.04629000000000002	5	122	0.1128
chr12-000014714-T-C	chr12	14714	T	C	163479	ExcessHet	0	none	0	0	122	1e-6
chr12-000014768-C-T	chr12	14768	C	T	29125	VQSRTrancheSNP99.80to99.90	0.029142	amr	0.01624700000000001	0	130	0.029142
chr12-000014769-G-A	chr12	14769	G	A	1632961	VQSRTrancheSNP99.70to99.80	0.030903	nfe	0.038199	4	132	0.038199
chr12-000014785-TG-T	chr12	14785	TG	T	97451.97	VQSRTrancheINDEL99.50to99.90	4.822e-5	amr	9e-6	0	132	4.822e-5
chr12-000014785-TG-TGG	chr12	14785	TG	TGG	97451.97	VQSRTrancheINDEL99.50to99.90	0	none	0.003094	1	132	0.003094
chr12-000014785-TG-TGGG	chr12	14785	TG	TGGG	97451.97	VQSRTrancheINDEL99.50to99.90	0	none	0	0	132	1e-6
chr12-000014787-G-C	chr12	14787	G	C	9430096	ExcessHet	0.21882	sas	0.190739	27	132	0.21882
chr12-000014802-T-C	chr12	14802	T	C	440883	VQSRTrancheSNP99.80to99.90	0.020831	eas	0.00990199999999998	1	132	0.020831
chr12-000014826-G-*	chr12	14826	G	*	18845920	ExcessHet	0	none	9e-6	0	130	9e-6
chr12-000014826-G-A	chr12	14826	G	A	18845920	ExcessHet	0.28968	eas	0.27555899999999933	50	130	0.28968
chr12-000014838-G-A	chr12	14838	G	A	34682123	ExcessHet	0.40052	eas	0.33849799999999997	47	132	0.40052
chr12-000014838-G-C	chr12	14838	G	C	34682123	ExcessHet	2.43e-5	afr	1.0799999999999996e-4	0	132	1.0799999999999996e-4
chr12-000014873-G-A	chr12	14873	G	A	34090	VQSRTrancheSNP99.95to100.00	0	none	0	0	132	1e-6
chr12-000014873-G-T	chr12	14873	G	T	34090	VQSRTrancheSNP99.95to100.00	2.8071e-4	amr	4.730000000000004e-4	2	132	4.730000000000004e-4
chr12-000014888-C-T	chr12	14888	C	T	1485819	VQSRTrancheSNP99.70to99.80	0.05515	sas	0.03290400000000001	7	132	0.05515
chr12-000014889-G-A	chr12	14889	G	A	69873	VQSRTrancheSNP99.70to99.80	0.0015801	nfe	8.210000000000002e-4	2	132	0.0015801
chr12-000014889-G-C	chr12	14889	G	C	69873	VQSRTrancheSNP99.70to99.80	7.7e-7	nfe	0	0	132	1e-6
chr12-000014930-C-T	chr12	14930	C	T	10315	VQSRTrancheSNP99.90to99.95	0.0029733	amr	0.004646	0	132	0.004646
chr12-000015004-A-C	chr12	15004	A	C	18542555	ExcessHet	8.91e-6	nfe	0	0	130	8.91e-6
chr12-000015004-A-G	chr12	15004	A	G	18542555	ExcessHet	0.43835	eas	0.39687499999999926	67	130	0.43835
chr12-000015038-G-C	chr12	15038	G	C	2446322	VQSRTrancheSNP99.90to99.95	0.098884	eas	0.13828400000000002	23	126	0.13828400000000002
chr12-000015090-T-A	chr12	15090	T	A	2267718	PASS	1.8847e-4	eas	0	0	124	1.8847e-4
chr12-000015090-T-C	chr12	15090	T	C	2267718	PASS	0.10087	eas	0.13031600000000002	19	124	0.13031600000000002
chr12-000015122-C-T	chr12	15122	C	T	199487	PASS	0.002773	mid	0.01540499999999999	2	130	0.01540499999999999
chr12-000015144-G-A	chr12	15144	G	A	1895176	PASS	0.037499	nfe	0.02515200000000001	5	132	0.037499
chr12-000015144-G-T	chr12	15144	G	T	1895176	PASS	0	none	0	0	132	1e-6
chr12-000015282-C-CA	chr12	15282	C	CA	195900	VQSRTrancheINDEL99.50to99.90	0.0096695	eas	0.008365	1	130	0.0096695
chr12-000015282-C-T	chr12	15282	C	T	195900	VQSRTrancheINDEL99.50to99.90	5.45e-6	sas	0	0	130	5.45e-6
chr12-000015294-G-A	chr12	15294	G	A	746855	ExcessHet	0.028574	amr	0.08460600000000001	7	112	0.08460600000000001
chr12-000015294-G-C	chr12	15294	G	C	746855	ExcessHet	0	none	0	0	112	1e-6
chr12-000015764-C-A	chr12	15764	C	A	73382	VQSRTrancheSNP99.80to99.90	1.3e-6	nfe	0	0	122	1.3e-6
chr12-000015764-C-G	chr12	15764	C	G	73382	VQSRTrancheSNP99.80to99.90	0.0089713	nfe	0.01613800000000001	2	122	0.01613800000000001
chr12-000015813-A-T	chr12	15813	A	T	14629795	ExcessHet	0.30218	nfe	0.30420999999999937	47	134	0.30420999999999937
chr12-000015828-G-A	chr12	15828	G	A	8142804	ExcessHet	0.16441	eas	0.245995	41	128	0.245995
chr12-000015863-A-C	chr12	15863	A	C	102110	VQSRTrancheSNP99.90to99.95	0.0017631	nfe	0.013908	4	134	0.013908
chr12-000015890-T-C	chr12	15890	T	C	8873707	ExcessHet	0.38532	eas	0.3852979999999998	58	124	0.38532
chr12-000015891-G-A	chr12	15891	G	A	4936	VQSRTrancheSNP99.70to99.80	2.401e-4	amr	0.002239	0	132	0.002239
chr12-000015896-C-A	chr12	15896	C	A	1374	VQSRTrancheSNP99.80to99.90	1.99e-5	nfe	5.2999999999999994e-5	1	134	5.2999999999999994e-5
chr12-000015896-C-G	chr12	15896	C	G	1374	VQSRTrancheSNP99.80to99.90	0	none	9e-6	0	134	9e-6
chr12-000015896-C-T	chr12	15896	C	T	1374	VQSRTrancheSNP99.80to99.90	0	none	0	0	134	1e-6
chr12-000015922-G-C	chr12	15922	G	C	467717	VQSRTrancheSNP99.90to99.95	0.024365	afr	0.01722300000000001	3	134	0.024365
chr12-000015934-T-*	chr12	15934	T	*	10851955	ExcessHet	0	none	2.09e-4	0	126	2.09e-4
chr12-000015934-T-G	chr12	15934	T	G	10851955	ExcessHet	0.23064	eas	0.28197999999999973	48	126	0.28197999999999973
chr12-000015946-G-A	chr12	15946	G	A	603847	ExcessHet	0	none	0	0	110	1e-6
chr12-000015946-G-C	chr12	15946	G	C	603847	ExcessHet	0.16563	eas	0.102492	22	110	0.16563
chr12-000015973-T-C	chr12	15973	T	C	128	VQSRTrancheSNP99.90to99.95	3.24e-6	nfe	0	1	134	3.24e-6
chr12-000015982-C-A	chr12	15982	C	A	103186	ExcessHet	0	none	3.6999999999999985e-5	0	114	3.6999999999999985e-5
chr12-000015982-C-T	chr12	15982	C	T	103186	ExcessHet	0.013659	amr	0.02506100000000002	5	114	0.02506100000000002
chr12-000016017-G-C	chr12	16017	G	C	7625	VQSRTrancheSNP99.80to99.90	2.4912e-4	sas	0.00139899999999999	1	134	0.00139899999999999
chr12-000016030-C-T	chr12	16030	C	T	2352233	ExcessHet	0.14111	sas	0.15415	23	130	0.15415
chr12-000016073-C-T	chr12	16073	C	T	73486	VQSRTrancheSNP99.80to99.90	0.0051805	eas	0.007224	1	134	0.007224
chr12-000016088-AG-A	chr12	16088	AG	A	2213336.97	ExcessHet	0.13908	nfe	0.15085600000000002	35	134	0.15085600000000002
chr12-000016089-G-*	chr12	16089	G	*	570	VQSRTrancheSNP99.70to99.80	0	none	0.150821	35	132	0.150821
chr12-000016089-G-A	chr12	16089	G	A	570	VQSRTrancheSNP99.70to99.80	0	none	0	0	132	1e-6
chr12-000016176-C-G	chr12	16176	C	G	11781055	ExcessHet	0.24806	eas	0.14649800000000002	12	128	0.24806
chr12-000016176-C-T	chr12	16176	C	T	11781055	ExcessHet	0.3625	nfe	0.29176799999999947	48	128	0.3625
chr12-000016193-G-C	chr12	16193	G	C	1113	VQSRTrancheSNP99.80to99.90	2.0086e-4	sas	4.270000000000005e-4	0	128	4.270000000000005e-4
chr12-000016649-C-T	chr12	16649	C	T	95351	ExcessHet	0.011088	amr	0.02633200000000002	2	114	0.02633200000000002
chr12-000016686-G-A	chr12	16686	G	A	121665	VQSRTrancheSNP99.70to99.80	0.0070698	afr	0.00940599999999998	1	130	0.00940599999999998
chr12-000016761-C-G	chr12	16761	C	G	86973	VQSRTrancheSNP99.80to99.90	0	none	0	0	134	1e-6
chr12-000016761-C-T	chr12	16761	C	T	86973	VQSRTrancheSNP99.80to99.90	0.026672	afr	0.006344	1	134	0.026672
chr12-000016783-G-A	chr12	16783	G	A	3070	VQSRTrancheSNP99.90to99.95	1.4719e-4	sas	1.27e-4	1	134	1.4719e-4
chr12-000016795-G-A	chr12	16795	G	A	2943	VQSRTrancheSNP99.90to99.95	1.704e-5	nfe	5.2999999999999994e-5	1	134	5.2999999999999994e-5
chr12-000016804-T-G	chr12	16804	T	G	7067373	ExcessHet	0.23681	eas	0.22485	41	124	0.23681
chr12-000016810-G-A	chr12	16810	G	A	354921	ExcessHet	0.019038	nfe	0.028864	5	130	0.028864
chr12-000016834-T-A	chr12	16834	T	A	435998	ExcessHet	0.10085	eas	0.03986000000000001	5	116	0.10085
chr12-000016834-T-C	chr12	16834	T	C	435998	ExcessHet	5.4e-7	nfe	9e-6	0	116	9e-6
chr12-000016834-T-G	chr12	16834	T	G	435998	ExcessHet	2.102e-5	nfe	8.9e-5	0	116	8.9e-5
chr12-000016834-T-TGGTGGG	chr12	16834	T	TGGTGGG	435998	ExcessHet	2.36e-6	nfe	3.6999999999999985e-5	0	116	3.6999999999999985e-5
chr12-000016848-G-A	chr12	16848	G	A	445182	VQSRTrancheSNP99.80to99.90	0.0075313	mid	0.01325199999999998	2	134	0.01325199999999998
chr12-000016848-G-C	chr12	16848	G	C	445182	VQSRTrancheSNP99.80to99.90	6.22e-6	nfe	0	0	134	6.22e-6
chr12-000016927-G-C	chr12	16927	G	C	7482462	ExcessHet	0.16432	eas	0.182125	24	134	0.182125
chr12-000016937-C-T	chr12	16937	C	T	4899	VQSRTrancheSNP99.80to99.90	0.0035615	afr	9.87999999999999e-4	1	134	0.0035615
chr12-000016941-A-C	chr12	16941	A	C	195585727	PASS	0.99779	nfe	0.985607	134	134	0.99779
chr12-000016941-A-G	chr12	16941	A	G	195585727	PASS	0	none	0	0	134	1e-6
chr12-000016941-A-T	chr12	16941	A	T	195585727	PASS	0	none	0	0	134	1e-6
chr12-000016944-G-C	chr12	16944	G	C	4621223	ExcessHet	0.19235	eas	0.10096900000000002	10	132	0.19235
chr12-000016965-T-C	chr12	16965	T	C	10902736	ExcessHet	0.23514	eas	0.243552	46	134	0.243552
chr12-000016995-G-A	chr12	16995	G	A	43792	VQSRTrancheSNP99.80to99.90	0.012646	afr	0.005108	1	134	0.012646
chr12-000017000-G-A	chr12	17000	G	A	91249	VQSRTrancheSNP99.95to100.00	6.2101e-4	nfe	0.00103599999999999	1	134	0.00103599999999999
chr12-000017015-T-C	chr12	17015	T	C	5351	VQSRTrancheSNP99.90to99.95	1.0038e-4	amr	7.270000000000004e-4	0	130	7.270000000000004e-4
chr12-000017064-A-ACATGAGGTCGTTAC	chr12	17064	A	ACATGAGGTCGTTAC	37147	VQSRTrancheINDEL99.50to99.90	0	none	9e-6	0	134	9e-6
chr12-000017064-A-C	chr12	17064	A	C	37147	VQSRTrancheINDEL99.50to99.90	5.2547e-4	amr	0.003473	1	134	0.003473
chr12-000017064-A-G	chr12	17064	A	G	37147	VQSRTrancheINDEL99.50to99.90	0	none	0	0	134	1e-6
chr12-000017077-C-T	chr12	17077	C	T	1705	VQSRTrancheSNP99.90to99.95	8.647e-5	mid	2.2000000000000003e-5	1	134	8.647e-5
chr12-000017089-T-C	chr12	17089	T	C	1350856	VQSRTrancheSNP99.70to99.80	0.031734	amr	0.13378500000000002	22	102	0.13378500000000002
chr12-000017089-T-G	chr12	17089	T	G	1350856	VQSRTrancheSNP99.70to99.80	0	none	0	0	102	1e-6
chr12-000017164-C-G	chr12	17164	C	G	1179188	VQSRTrancheSNP99.90to99.95	0.11986	amr	0.020812	2	132	0.11986
chr12-000017228-A-G	chr12	17228	A	G	6184	VQSRTrancheSNP99.80to99.90	2.504e-4	mid	1.6699999999999994e-4	1	134	2.504e-4
chr12-000017287-G-A	chr12	17287	G	A	4163099	ExcessHet	0.01774	amr	0.03410400000000001	4	108	0.03410400000000001
chr12-000017287-G-C	chr12	17287	G	C	4163099	ExcessHet	0.20082	eas	0.206023	35	108	0.206023
chr12-000017337-A-G	chr12	17337	A	G	1363583	ExcessHet	0.09654	afr	0.099229	6	124	0.099229
chr12-000017337-A-T	chr12	17337	A	T	1363583	ExcessHet	6.549e-5	sas	0	0	124	6.549e-5
chr12-000017372-G-A	chr12	17372	G	A	44232	VQSRTrancheSNP99.90to99.95	0.0025872	nfe	0.00110799999999999	2	134	0.0025872
chr12-000017467-A-G	chr12	17467	A	G	98905	VQSRTrancheSNP99.80to99.90	0.0033881	nfe	0.00159499999999999	1	132	0.0033881
chr12-000017480-C-G	chr12	17480	C	G	245711	VQSRTrancheSNP99.90to99.95	0.0058778	amr	0.012621999999999991	2	132	0.012621999999999991
chr12-000017490-A-G	chr12	17490	A	G	90270	VQSRTrancheSNP99.80to99.90	0.0017068	afr	0.003727	1	132	0.003727
chr12-000017494-G-A	chr12	17494	G	A	90376	VQSRTrancheSNP99.80to99.90	0.003481	nfe	0.0148	3	130	0.0148
chr12-000017500-G-A	chr12	17500	G	A	15976	VQSRTrancheSNP99.90to99.95	0.0020917	afr	0.00105999999999999	1	132	0.0020917
chr12-000017513-A-C	chr12	17513	A	C	8493002	ExcessHet	0.23935	eas	0.38905399999999984	63	124	0.38905399999999984
chr12-000017521-C-T	chr12	17521	C	T	36143	VQSRTrancheSNP99.80to99.90	0.0037481	afr	0.00144799999999999	0	128	0.0037481
chr12-000017567-C-T	chr12	17567	C	T	59022	VQSRTrancheSNP99.80to99.90	0.0022631	sas	0.007352	1	130	0.007352
chr12-000017594-A-G	chr12	17594	A	G	200881	VQSRTrancheSNP99.80to99.90	0.012784	amr	0.04251100000000002	4	128	0.04251100000000002
chr12-000017599-GAGCCACCCCAGTCACCCCCTGGCTCCTGGGCTATGTGCTGT-AAGCCACCCCAGTCACCCCCTGGCTCCTGGGCTATGTGCTGT	chr12	17599	GAGCCACCCCAGTCACCCCCTGGCTCCTGGGCTATGTGCTGT	AAGCCACCCCAGTCACCCCCTGGCTCCTGGGCTATGTGCTGT	17571	VQSRTrancheINDEL99.50to99.90	0	none	0.002841	1	130	0.002841
chr12-000017599-GAGCCACCCCAGTCACCCCCTGGCTCCTGGGCTATGTGCTGT-G	chr12	17599	GAGCCACCCCAGTCACCCCCTGGCTCCTGGGCTATGTGCTGT	G	17571	VQSRTrancheINDEL99.50to99.90	0.0019778	afr	1.6699999999999994e-4	0	130	0.0019778
chr12-000017612-C-*	chr12	17612	C	*	19089	VQSRTrancheSNP99.80to99.90	0	none	1.6699999999999994e-4	0	128	1.6699999999999994e-4
chr12-000017612-C-G	chr12	17612	C	G	19089	VQSRTrancheSNP99.80to99.90	0.0029914	nfe	0.002891	1	128	0.0029914
chr12-000017629-G-*	chr12	17629	G	*	55528725	VQSRTrancheSNP99.70to99.80	0	none	1.6699999999999994e-4	0	120	1.6699999999999994e-4
chr12-000017629-G-C	chr12	17629	G	C	55528725	VQSRTrancheSNP99.70to99.80	0.93055	eas	0.8788920000000006	109	120	0.93055
chr12-000017629-G-T	chr12	17629	G	T	55528725	VQSRTrancheSNP99.70to99.80	8.5e-7	nfe	0	0	120	1e-6
chr12-000017686-C-A	chr12	17686	C	A	71822	VQSRTrancheSNP99.80to99.90	0.0069267	amr	0.011339	2	132	0.011339
chr12-000017711-T-C	chr12	17711	T	C	10188169	ExcessHet	0.35511	eas	0.27724099999999946	47	124	0.35511
chr12-000017743-A-C	chr12	17743	A	C	15025015	ExcessHet	2.805e-5	nfe	9e-6	0	124	2.805e-5
chr12-000017743-A-G	chr12	17743	A	G	15025015	ExcessHet	0.36326	eas	0.3657079999999993	57	124	0.3657079999999993
chr12-000017743-A-T	chr12	17743	A	T	15025015	ExcessHet	6.67e-6	nfe	9e-6	0	124	9e-6
chr12-000017812-A-C	chr12	17812	A	C	11691337	ExcessHet	3.89e-6	nfe	3.6999999999999985e-5	0	130	3.6999999999999985e-5
chr12-000017812-A-G	chr12	17812	A	G	11691337	ExcessHet	0.4585	eas	0.395658	57	130	0.4585
chr12-000017833-G-A	chr12	17833	G	A	256038	VQSRTrancheSNP99.90to99.95	0.058096	eas	0.018753	1	134	0.058096
chr12-000017833-G-C	chr12	17833	G	C	256038	VQSRTrancheSNP99.90to99.95	4.938e-5	nfe	9e-6	0	134	4.938e-5
chr12-000017870-C-G	chr12	17870	C	G	15908665	ExcessHet	0	none	0	0	132	1e-6
chr12-000017870-C-T	chr12	17870	C	T	15908665	ExcessHet	0.42953	eas	0.4066279999999995	56	132	0.42953
chr12-000017887-G-A	chr12	17887	G	A	420089	ExcessHet	0.012462	nfe	0.04078300000000001	7	132	0.04078300000000001
chr12-000017922-C-T	chr12	17922	C	T	500340	VQSRTrancheSNP99.90to99.95	0.01894	afr	0.02258500000000001	3	134	0.02258500000000001
chr12-000017959-TA-*	chr12	17959	TA	*	1215996	ExcessHet	0	none	0.00113199999999999	0	134	0.00113199999999999
chr12-000017959-TA-CA	chr12	17959	TA	CA	1215996	ExcessHet	0	none	9e-6	0	134	9e-6
chr12-000017959-TA-T	chr12	17959	TA	T	1215996	ExcessHet	0.11907	nfe	0.123467	5	134	0.123467
chr12-000017960-A-*	chr12	17960	A	*	3632	VQSRTrancheSNP99.80to99.90	0	none	0.12342000000000002	5	128	0.12342000000000002
chr12-000017960-A-G	chr12	17960	A	G	3632	VQSRTrancheSNP99.80to99.90	2.13e-6	nfe	9e-6	0	128	9e-6
chr12-000018025-C-CTA	chr12	18025	C	CTA	11764897	ExcessHet	0	none	0	0	128	1e-6
chr12-000018025-C-T	chr12	18025	C	T	11764897	ExcessHet	0.36897	nfe	0.319175	22	128	0.36897
chr12-000018026-A-G	chr12	18026	A	G	12056507	ExcessHet	0.37175	nfe	0.3238479999999994	22	128	0.37175
chr12-000018052-G-A	chr12	18052	G	A	1825223	ExcessHet	0.029679	nfe	0.02777900000000002	7	134	0.029679
chr12-000018090-A-G	chr12	18090	A	G	2195188	ExcessHet	0.15503	eas	0.169219	33	122	0.169219
chr12-000018093-G-A	chr12	18093	G	A	4050062	ExcessHet	0.071942999999999993	sas	0.04681200000000001	7	134	0.071942999999999993
chr12-000018121-C-A	chr12	18121	C	A	53608	PASS	0	none	0	0	134	1e-6
chr12-000018121-C-G	chr12	18121	C	G	53608	PASS	5.7765e-4	nfe	0.006163	2	134	0.006163
chr12-000018121-C-T	chr12	18121	C	T	53608	PASS	3.4499e-4	nfe	3.6000000000000035e-4	0	134	3.6000000000000035e-4
chr12-000018149-T-C	chr12	18149	T	C	152970	VQSRTrancheSNP99.80to99.90	0.0044316	amr	0.023457	3	132	0.023457
chr12-000018149-T-G	chr12	18149	T	G	152970	VQSRTrancheSNP99.80to99.90	0	none	0	0	132	1e-6
chr12-000018158-G-A	chr12	18158	G	A	1514867	ExcessHet	0.046687	mid	0.06182800000000002	3	132	0.06182800000000002
chr12-000018158-G-T	chr12	18158	G	T	1514867	ExcessHet	0	none	9e-6	0	132	9e-6
chr12-000018160-A-G	chr12	18160	A	G	1519004	ExcessHet	0.04746	mid	0.06190800000000002	3	132	0.06190800000000002
chr12-000018213-C-A	chr12	18213	C	A	510112	ExcessHet	0.044247	mid	0.056396	4	130	0.056396
chr12-000018213-C-T	chr12	18213	C	T	510112	ExcessHet	0.0013251	eas	0.003549	1	130	0.003549
chr12-000018216-T-C	chr12	18216	T	C	203810	VQSRTrancheSNP99.90to99.95	0.003089	eas	0.01551199999999999	2	134	0.01551199999999999
chr12-000018238-T-C	chr12	18238	T	C	69	VQSRTrancheSNP99.90to99.95	3.5255e-4	mid	0	1	134	3.5255e-4
chr12-000018308-G-A	chr12	18308	G	A	9869	PASS	0.0031072	amr	0.004108	1	118	0.004108
chr12-000018316-A-C	chr12	18316	A	C	12922	VQSRTrancheSNP99.70to99.80	0.0025906	amr	0.004337	1	114	0.004337
chr12-000018342-AAG-A	chr12	18342	AAG	A	112965.97	VQSRTrancheINDEL99.50to99.90	1.9604e-4	eas	0.00193999999999999	0	108	0.00193999999999999
chr12-000018342-AAG-AGGGAG	chr12	18342	AAG	AGGGAG	112965.97	VQSRTrancheINDEL99.50to99.90	0	none	8.9e-5	0	108	8.9e-5
chr12-000018342-AAG-AGGGAGGGAG	chr12	18342	AAG	AGGGAGGGAG	112965.97	VQSRTrancheINDEL99.50to99.90	0	none	9e-6	0	108	9e-6
chr12-000018342-AAG-ATGGAG	chr12	18342	AAG	ATGGAG	112965.97	VQSRTrancheINDEL99.50to99.90	0	none	0.02542700000000001	0	108	0.02542700000000001
chr12-000018342-AAG-ATGGAGGGACTGCCCAG	chr12	18342	AAG	ATGGAGGGACTGCCCAG	112965.97	VQSRTrancheINDEL99.50to99.90	0	none	7.099999999999998e-5	0	108	7.099999999999998e-5
chr12-000018342-AAG-ATGGAGGGAG	chr12	18342	AAG	ATGGAGGGAG	112965.97	VQSRTrancheINDEL99.50to99.90	0	none	0.002789	0	108	0.002789
chr12-000018342-AAG-ATGGAGGGGCTGCCCAG	chr12	18342	AAG	ATGGAGGGGCTGCCCAG	112965.97	VQSRTrancheINDEL99.50to99.90	0	none	2.2000000000000003e-5	0	108	2.2000000000000003e-5
chr12-000018342-AAG-ATGGAGGGGCTGCCCAGTAG	chr12	18342	AAG	ATGGAGGGGCTGCCCAGTAG	112965.97	VQSRTrancheINDEL99.50to99.90	0	none	9e-6	0	108	9e-6
chr12-000018448-C-T	chr12	18448	C	T	2520600	ExcessHet	0.095047	sas	0.04595900000000002	9	134	0.095047
chr12-000018477-G-A	chr12	18477	G	A	1295947	VQSRTrancheSNP99.90to99.95	0.077987	sas	0.03245300000000002	7	134	0.077987
chr12-000018479-G-A	chr12	18479	G	A	2039682	ExcessHet	0.065973	sas	0.11270400000000004	11	122	0.11270400000000004
chr12-000018534-ACCT-A	chr12	18534	ACCT	A	9129327.97	ExcessHet	0.22489	amr	0.2649239999999995	37	130	0.2649239999999995
chr12-000018576-G-C	chr12	18576	G	C	15215679	ExcessHet	0.34532	nfe	0.29751899999999976	41	118	0.34532
chr12-000026976-T-A	chr12	26976	T	A	21246	VQSRTrancheSNP99.70to99.80	0.14505	sas	0.00843899999999998	0	0	0.14505
chr12-000066658-G-A	chr12	66658	G	A	101095	PASS	0.22451	eas	0.01223799999999998	0	2	0.22451
chr12-000066658-G-T	chr12	66658	G	T	101095	PASS	0	none	0	0	2	1e-6
chr12-000066802-G-*	chr12	66802	G	*	506233	ExcessHet	0	none	9e-6	0	48	9e-6
chr12-000066802-G-C	chr12	66802	G	C	506233	ExcessHet	0.22398	sas	0.14556200000000002	16	48	0.22398
chr12-000066915-C-A	chr12	66915	C	A	9371	VQSRTrancheSNP99.80to99.90	0.0041586	afr	3.6999999999999985e-5	1	134	0.0041586
chr12-000066915-C-T	chr12	66915	C	T	9371	VQSRTrancheSNP99.80to99.90	6.9186e-4	sas	7.099999999999998e-5	0	134	6.9186e-4
chr12-000066954-C-G	chr12	66954	C	G	1405616	ExcessHet	0.036694	sas	0.173742	10	116	0.173742
chr12-000066973-A-C	chr12	66973	A	C	10679935	ExcessHet	0	none	0	0	134	1e-6
chr12-000066973-A-T	chr12	66973	A	T	10679935	ExcessHet	0.21188	nfe	0.162945	30	134	0.21188
chr12-000067053-G-A	chr12	67053	G	A	1324305	VQSRTrancheSNP99.90to99.95	0.026625	mid	0.019941	4	134	0.026625
chr12-000067168-G-C	chr12	67168	G	C	288580	PASS	0.0042659	nfe	0.004467	1	134	0.004467
chr12-000067350-C-T	chr12	67350	C	T	1228	VQSRTrancheSNP99.95to100.00	3.1e-6	nfe	0	1	134	3.1e-6
chr12-000067521-C-G	chr12	67521	C	G	13420606	ExcessHet	0.44976	nfe	0.38997099999999985	61	134	0.44976
chr12-000125763-C-T	chr12	125763	C	T	73196	PASS	0.0033907	nfe	0.00181699999999999	1	134	0.0033907
chr12-000125796-G-A	chr12	125796	G	A	261746	PASS	0.01258	nfe	0.006344	1	134	0.01258
chr12-000125856-C-A	chr12	125856	C	A	49971069	PASS	0	none	0	0	134	1e-6
chr12-000125856-C-T	chr12	125856	C	T	49971069	PASS	0.99507	nfe	0.967072	133	134	0.99507
chr12-000125960-G-GC	chr12	125960	G	GC	6013389.97	PASS	0.30161	afr	0.180805	26	134	0.30161
chr12-000125960-G-GT	chr12	125960	G	GT	6013389.97	PASS	8.238e-5	nfe	0	0	134	8.238e-5
chr12-000125962-T-C	chr12	125962	T	C	27537808	PASS	0.8075	nfe	0.7400240000000001	106	134	0.8075
chr12-000125976-A-*	chr12	125976	A	*	5863143	PASS	0	none	2.2000000000000003e-5	0	134	2.2000000000000003e-5
chr12-000125976-A-AG	chr12	125976	A	AG	5863143	PASS	3.33e-6	nfe	9e-6	0	134	9e-6
chr12-000125976-A-G	chr12	125976	A	G	5863143	PASS	0.20875	nfe	0.155513	28	134	0.20875
chr12-000125977-G-C	chr12	125977	G	C	18095146	PASS	0.60971	nfe	0.48699499999999946	74	134	0.60971
chr12-000125977-G-GGGTACCAGGGATATCCCCGCGAC	chr12	125977	G	GGGTACCAGGGATATCCCCGCGAC	18095146	PASS	2.81e-6	nfe	0	0	134	2.81e-6
chr12-000125977-G-GGGTACCAGGGCCTTGGGGGCTGTCGAC	chr12	125977	G	GGGTACCAGGGCCTTGGGGGCTGTCGAC	18095146	PASS	7.84e-6	nfe	0	0	134	7.84e-6
chr12-000125977-G-T	chr12	125977	G	T	18095146	PASS	1.478e-5	nfe	0	0	134	1.478e-5
chr12-000138511-G-A	chr12	138511	G	A	1978	PASS	1.046e-4	nfe	0	1	134	1.046e-4
chr12-000138734-G-A	chr12	138734	G	A	6986400	PASS	0.34719	sas	0.242716	26	134	0.34719
chr12-000138757-A-C	chr12	138757	A	C	1799035	PASS	0	none	0	0	134	1e-6
chr12-000138757-A-G	chr12	138757	A	G	1799035	PASS	0.24192	afr	0.09128400000000002	13	134	0.24192
chr12-000138905-G-C	chr12	138905	G	C	1991330	PASS	0.079938	amr	0.05212600000000002	12	134	0.079938
chr12-000138989-C-T	chr12	138989	C	T	3044973	PASS	0.25244	afr	0.092062	13	134	0.25244
chr12-000139036-C-G	chr12	139036	C	G	22445091	PASS	0.69727	sas	0.6265210000000003	81	134	0.69727
chr12-000139841-G-A	chr12	139841	G	A	57737	PASS	0.057013	nfe	0.02654100000000001	0	0	0.057013
chr12-000139865-T-G	chr12	139865	T	G	71	PASS	0	none	3.6999999999999985e-5	0	0	3.6999999999999985e-5
chr12-000140615-G-A	chr12	140615	G	A	313	PASS	0	none	1.0699999999999996e-4	0	2	1.0699999999999996e-4
chr12-000140686-G-A	chr12	140686	G	A	16674	PASS	0.020581	afr	0.005271	0	20	0.020581
chr12-000140742-C-T	chr12	140742	C	T	927	PASS	1.4447e-4	nfe	1.6699999999999994e-4	0	46	1.6699999999999994e-4
chr12-000140776-C-G	chr12	140776	C	G	1056118	PASS	0.51732	amr	0.26765999999999973	34	98	0.51732
chr12-000140830-AG-A	chr12	140830	AG	A	607.97	PASS	0	none	9e-6	0	126	9e-6
chr12-000140830-AG-AGG	chr12	140830	AG	AGG	607.97	PASS	0	none	3.6999999999999985e-5	1	126	3.6999999999999985e-5
chr12-000140923-AT-A	chr12	140923	AT	A	5893687.97	PASS	0.71523	eas	0.48488499999999946	64	134	0.71523
chr12-000140936-T-C	chr12	140936	T	C	536914	PASS	0.083316	eas	0.04497100000000001	10	134	0.083316
chr12-000140936-T-G	chr12	140936	T	G	536914	PASS	0	none	0	0	134	1e-6
chr12-000140962-C-A	chr12	140962	C	A	73870	PASS	0.039574	afr	0.003778	1	134	0.039574
chr12-000140964-T-C	chr12	140964	T	C	8089064	PASS	0.72705	mid	0.5900880000000005	70	134	0.72705
chr12-000141073-A-G	chr12	141073	A	G	3401318	PASS	0.48801	afr	0.25952799999999987	38	134	0.48801
chr12-000141116-A-ACCAGGGCCCCCCCTTCCTCATCCCCCCCCC	chr12	141116	A	ACCAGGGCCCCCCCTTCCTCATCCCCCCCCC	164724	ExcessHet	0	none	0	0	88	1e-6
chr12-000141116-A-C	chr12	141116	A	C	164724	ExcessHet	0.053495	amr	0.06677900000000002	3	88	0.06677900000000002
chr12-000141119-T-*	chr12	141119	T	*	207883	ExcessHet	0	none	0	0	68	1e-6
chr12-000141119-T-A	chr12	141119	T	A	207883	ExcessHet	0.21015	nfe	0.039861	16	68	0.21015
chr12-000141119-T-C	chr12	141119	T	C	207883	ExcessHet	0.020429	sas	0.03605900000000001	0	68	0.03605900000000001
chr12-000141119-T-TC	chr12	141119	T	TC	207883	ExcessHet	6.6e-7	nfe	0	0	68	1e-6
chr12-000141123-G-*	chr12	141123	G	*	25405	VQSRTrancheINDEL99.95to100.00	0	none	3.3700000000000044e-4	0	64	3.3700000000000044e-4
chr12-000141123-G-A	chr12	141123	G	A	25405	VQSRTrancheINDEL99.95to100.00	1.6048e-4	amr	4.720000000000004e-4	0	64	4.720000000000004e-4
chr12-000141123-G-C	chr12	141123	G	C	25405	VQSRTrancheINDEL99.95to100.00	0.0061134	nfe	0.01016999999999999	1	64	0.01016999999999999
chr12-000141123-G-GA	chr12	141123	G	GA	25405	VQSRTrancheINDEL99.95to100.00	0	none	9e-6	0	64	9e-6
chr12-000141123-G-T	chr12	141123	G	T	25405	VQSRTrancheINDEL99.95to100.00	0	none	0	0	64	1e-6
chr12-000141131-G-*	chr12	141131	G	*	37041	PASS	0	none	6.999999999999998e-5	0	46	6.999999999999998e-5
chr12-000141131-G-A	chr12	141131	G	A	37041	PASS	9.145e-5	nfe	0	0	46	9.145e-5
chr12-000141131-G-C	chr12	141131	G	C	37041	PASS	0.021096	nfe	0.01755	5	46	0.021096
chr12-000141131-G-T	chr12	141131	G	T	37041	PASS	0	none	9e-6	0	46	9e-6
chr12-000141412-C-T	chr12	141412	C	T	3556866	PASS	0.38616	sas	0.25380599999999953	28	134	0.38616
chr12-000141439-A-G	chr12	141439	A	G	847853	PASS	0.13995	sas	0.07061200000000001	14	134	0.13995
chr12-000141455-G-A	chr12	141455	G	A	7516	PASS	0.0012089	nfe	4.500000000000005e-4	1	134	0.0012089
chr12-000141470-G-A	chr12	141470	G	A	680244	PASS	0.10247	nfe	0.062848	18	134	0.10247
chr12-000141821-T-C	chr12	141821	T	C	277425	PASS	0.52563	nfe	0.14542600000000003	0	0	0.52563
chr12-000143826-CGTGTGTGTGTGTGT-*	chr12	143826	CGTGTGTGTGTGTGT	*	294596	PASS	0	none	0	0	0	1e-6
chr12-000143826-CGTGTGTGTGTGTGT-C	chr12	143826	CGTGTGTGTGTGTGT	C	294596	PASS	0	none	5.2999999999999994e-5	0	0	5.2999999999999994e-5
chr12-000143826-CGTGTGTGTGTGTGT-CGT	chr12	143826	CGTGTGTGTGTGTGT	CGT	294596	PASS	0	none	3.6999999999999985e-5	0	0	3.6999999999999985e-5
chr12-000143826-CGTGTGTGTGTGTGT-CGTGT	chr12	143826	CGTGTGTGTGTGTGT	CGTGT	294596	PASS	0	none	8.9e-5	0	0	8.9e-5
chr12-000143826-CGTGTGTGTGTGTGT-CGTGTGT	chr12	143826	CGTGTGTGTGTGTGT	CGTGTGT	294596	PASS	0	none	2.93e-4	0	0	2.93e-4
chr12-000143826-CGTGTGTGTGTGTGT-CGTGTGTGT	chr12	143826	CGTGTGTGTGTGTGT	CGTGTGTGT	294596	PASS	0	none	0.002581	0	0	0.002581
chr12-000143826-CGTGTGTGTGTGTGT-CGTGTGTGTGT	chr12	143826	CGTGTGTGTGTGTGT	CGTGTGTGTGT	294596	PASS	0	none	0.01947400000000001	0	0	0.01947400000000001
chr12-000143826-CGTGTGTGTGTGTGT-CGTGTGTGTGTGT	chr12	143826	CGTGTGTGTGTGTGT	CGTGTGTGTGTGT	294596	PASS	0	none	0.04834400000000002	0	0	0.04834400000000002
chr12-000143826-CGTGTGTGTGTGTGT-CGTGTGTGTGTGTGTGT	chr12	143826	CGTGTGTGTGTGTGT	CGTGTGTGTGTGTGTGT	294596	PASS	0	none	0.02749300000000002	0	0	0.02749300000000002
chr12-000143826-CGTGTGTGTGTGTGT-CGTGTGTGTGTGTGTGTGT	chr12	143826	CGTGTGTGTGTGTGT	CGTGTGTGTGTGTGTGTGT	294596	PASS	0	none	0.017686	0	0	0.017686
chr12-000143826-CGTGTGTGTGTGTGT-CGTGTGTGTGTGTGTGTGTGT	chr12	143826	CGTGTGTGTGTGTGT	CGTGTGTGTGTGTGTGTGTGT	294596	PASS	0	none	0.01056899999999999	0	0	0.01056899999999999
chr12-000143826-CGTGTGTGTGTGTGT-CGTGTGTGTGTGTGTGTGTGTGT	chr12	143826	CGTGTGTGTGTGTGT	CGTGTGTGTGTGTGTGTGTGTGT	294596	PASS	0	none	0.003511	0	0	0.003511
chr12-000143826-CGTGTGTGTGTGTGT-CGTGTGTGTGTGTGTGTGTGTGTGT	chr12	143826	CGTGTGTGTGTGTGT	CGTGTGTGTGTGTGTGTGTGTGTGT	294596	PASS	0	none	2.720000000000003e-4	0	0	2.720000000000003e-4
chr12-000143826-CGTGTGTGTGTGTGT-CGTGTGTGTGTGTGTGTGTGTGTGTGT	chr12	143826	CGTGTGTGTGTGTGT	CGTGTGTGTGTGTGTGTGTGTGTGTGT	294596	PASS	0	none	3.6999999999999985e-5	0	0	3.6999999999999985e-5
chr12-000143826-CGTGTGTGTGTGTGT-TGTGTGTGTGTGTGT	chr12	143826	CGTGTGTGTGTGTGT	TGTGTGTGTGTGTGT	294596	PASS	0	none	5.2999999999999994e-5	0	0	5.2999999999999994e-5
chr12-000144256-T-G	chr12	144256	T	G	88835	PASS	0.50318	nfe	0.06424600000000001	0	0	0.50318
chr12-000157100-T-C	chr12	157100	T	C	845880	PASS	0.17175	afr	0.034767	3	134	0.17175
chr12-000157471-GCCC-*	chr12	157471	GCCC	*	23384	VQSRTrancheINDEL97.00to99.00	0	none	2.2000000000000003e-5	0	134	2.2000000000000003e-5
chr12-000157471-GCCC-ACCC	chr12	157471	GCCC	ACCC	23384	VQSRTrancheINDEL97.00to99.00	0	none	8.930000000000006e-4	0	134	8.930000000000006e-4
chr12-000157471-GCCC-G	chr12	157471	GCCC	G	23384	VQSRTrancheINDEL97.00to99.00	7.5e-7	nfe	3.6000000000000035e-4	1	134	3.6000000000000035e-4
chr12-000157471-GCCC-TCCC	chr12	157471	GCCC	TCCC	23384	VQSRTrancheINDEL97.00to99.00	0	none	9e-6	0	134	9e-6
chr12-000157473-C-*	chr12	157473	C	*	865	VQSRTrancheINDEL99.90to99.95	0	none	4.03e-4	1	8	4.03e-4
chr12-000157473-C-CG	chr12	157473	C	CG	865	VQSRTrancheINDEL99.90to99.95	0	none	6.999999999999998e-5	0	8	6.999999999999998e-5
chr12-000157473-C-CT	chr12	157473	C	CT	865	VQSRTrancheINDEL99.90to99.95	0	none	0	0	8	1e-6
chr12-000157473-C-T	chr12	157473	C	T	865	VQSRTrancheINDEL99.90to99.95	0	none	9e-6	0	8	9e-6
chr12-000157474-CGGGGGAGGGTGGGCGGGG-*	chr12	157474	CGGGGGAGGGTGGGCGGGG	*	10475	VQSRTrancheINDEL99.90to99.95	0	none	4.03e-4	1	10	4.03e-4
chr12-000157474-CGGGGGAGGGTGGGCGGGG-C	chr12	157474	CGGGGGAGGGTGGGCGGGG	C	10475	VQSRTrancheINDEL99.90to99.95	0	none	2.2000000000000003e-5	0	10	2.2000000000000003e-5
chr12-000157474-CGGGGGAGGGTGGGCGGGG-CCGGGG	chr12	157474	CGGGGGAGGGTGGGCGGGG	CCGGGG	10475	VQSRTrancheINDEL99.90to99.95	0	none	0	0	10	1e-6
chr12-000157474-CGGGGGAGGGTGGGCGGGG-CCGGGGGGAGGGTGGGCGGGG	chr12	157474	CGGGGGAGGGTGGGCGGGG	CCGGGGGGAGGGTGGGCGGGG	10475	VQSRTrancheINDEL99.90to99.95	0	none	0	0	10	1e-6
chr12-000157474-CGGGGGAGGGTGGGCGGGG-CGGGGGGAGGGTGGGCGGGG	chr12	157474	CGGGGGAGGGTGGGCGGGG	CGGGGGGAGGGTGGGCGGGG	10475	VQSRTrancheINDEL99.90to99.95	0	none	0.003437	0	10	0.003437
chr12-000157474-CGGGGGAGGGTGGGCGGGG-CGGGGGGGAGGGTGGGCGGGG	chr12	157474	CGGGGGAGGGTGGGCGGGG	CGGGGGGGAGGGTGGGCGGGG	10475	VQSRTrancheINDEL99.90to99.95	0	none	3.6999999999999985e-5	0	10	3.6999999999999985e-5
chr12-000157474-CGGGGGAGGGTGGGCGGGG-GGGGGGAGGGTGGGCGGGG	chr12	157474	CGGGGGAGGGTGGGCGGGG	GGGGGGAGGGTGGGCGGGG	10475	VQSRTrancheINDEL99.90to99.95	0	none	2.08e-4	0	10	2.08e-4
chr12-000157474-CGGGGGAGGGTGGGCGGGG-TGGGGGAGGGTGGGCGGGG	chr12	157474	CGGGGGAGGGTGGGCGGGG	TGGGGGAGGGTGGGCGGGG	10475	VQSRTrancheINDEL99.90to99.95	0	none	2.2000000000000003e-5	0	10	2.2000000000000003e-5
chr12-000157479-GAGGGTGGGC-*	chr12	157479	GAGGGTGGGC	*	3279.97	VQSRTrancheINDEL99.95to100.00	0	none	7.099999999999998e-5	0	134	7.099999999999998e-5
chr12-000157479-GAGGGTGGGC-G	chr12	157479	GAGGGTGGGC	G	3279.97	VQSRTrancheINDEL99.95to100.00	0	none	9e-6	0	134	9e-6
chr12-000157479-GAGGGTGGGC-GGGGC	chr12	157479	GAGGGTGGGC	GGGGC	3279.97	VQSRTrancheINDEL99.95to100.00	0	none	5.2999999999999994e-5	1	134	5.2999999999999994e-5
chr12-000157479-GAGGGTGGGC-GGGGTGGGC	chr12	157479	GAGGGTGGGC	GGGGTGGGC	3279.97	VQSRTrancheINDEL99.95to100.00	0	none	3.820000000000003e-4	1	134	3.820000000000003e-4
chr12-000157480-A-*	chr12	157480	A	*	12900	VQSRTrancheINDEL99.95to100.00	0	none	6.780000000000002e-4	2	12	6.780000000000002e-4
chr12-000157480-A-AG	chr12	157480	A	AG	12900	VQSRTrancheINDEL99.95to100.00	0	none	2.2000000000000003e-5	0	12	2.2000000000000003e-5
chr12-000157480-A-G	chr12	157480	A	G	12900	VQSRTrancheINDEL99.95to100.00	8.1509e-4	amr	0.005065	1	12	0.005065
chr12-000157480-A-T	chr12	157480	A	T	12900	VQSRTrancheINDEL99.95to100.00	0	none	0	0	12	1e-6
chr12-000157483-GTGGGC-*	chr12	157483	GTGGGC	*	675.97	VQSRTrancheINDEL99.95to100.00	0	none	2.09e-4	1	132	2.09e-4
chr12-000157483-GTGGGC-G	chr12	157483	GTGGGC	G	675.97	VQSRTrancheINDEL99.95to100.00	0	none	1.0799999999999996e-4	0	132	1.0799999999999996e-4
chr12-000157484-TG-*	chr12	157484	TG	*	18308	VQSRTrancheINDEL99.95to100.00	0	none	3.810000000000003e-4	1	12	3.810000000000003e-4
chr12-000157484-TG-GG	chr12	157484	TG	GG	18308	VQSRTrancheINDEL99.95to100.00	0	none	0.006246	2	12	0.006246
chr12-000157484-TG-T	chr12	157484	TG	T	18308	VQSRTrancheINDEL99.95to100.00	7.5e-7	nfe	0	0	12	1e-6
chr12-000157484-TG-TGG	chr12	157484	TG	TGG	18308	VQSRTrancheINDEL99.95to100.00	0	none	0	0	12	1e-6
chr12-000157484-TG-TGGGGGGGGGGGGGGGGGGGG	chr12	157484	TG	TGGGGGGGGGGGGGGGGGGGG	18308	VQSRTrancheINDEL99.95to100.00	0	none	0	0	12	1e-6
chr12-000157488-CGGGG-*	chr12	157488	CGGGG	*	22645	VQSRTrancheINDEL99.95to100.00	0	none	2.2899999999999996e-4	0	68	2.2899999999999996e-4
chr12-000157488-CGGGG-C	chr12	157488	CGGGG	C	22645	VQSRTrancheINDEL99.95to100.00	0	none	0	0	68	1e-6
chr12-000157488-CGGGG-CG	chr12	157488	CGGGG	CG	22645	VQSRTrancheINDEL99.95to100.00	0	none	9e-6	0	68	9e-6
chr12-000157488-CGGGG-CGG	chr12	157488	CGGGG	CGG	22645	VQSRTrancheINDEL99.95to100.00	0	none	0	0	68	1e-6
chr12-000157488-CGGGG-CGGG	chr12	157488	CGGGG	CGGG	22645	VQSRTrancheINDEL99.95to100.00	0	none	0	0	68	1e-6
chr12-000157488-CGGGG-CGGGGG	chr12	157488	CGGGG	CGGGGG	22645	VQSRTrancheINDEL99.95to100.00	0	none	2.2000000000000003e-5	0	68	2.2000000000000003e-5
chr12-000157488-CGGGG-GGGGG	chr12	157488	CGGGG	GGGGG	22645	VQSRTrancheINDEL99.95to100.00	0	none	0.007185	6	68	0.007185
chr12-000157492-G-*	chr12	157492	G	*	3702	VQSRTrancheINDEL99.95to100.00	0	none	5.2999999999999994e-5	0	54	5.2999999999999994e-5
chr12-000157492-G-C	chr12	157492	G	C	3702	VQSRTrancheINDEL99.95to100.00	0	none	9e-6	0	54	9e-6
chr12-000157492-G-GCCC	chr12	157492	G	GCCC	3702	VQSRTrancheINDEL99.95to100.00	3.5e-7	nfe	9e-6	0	54	9e-6
chr12-000157492-G-GCCCC	chr12	157492	G	GCCCC	3702	VQSRTrancheINDEL99.95to100.00	9.9e-7	nfe	8.9e-5	1	54	8.9e-5
chr12-000157492-G-GCCCCC	chr12	157492	G	GCCCCC	3702	VQSRTrancheINDEL99.95to100.00	9.9e-7	nfe	6.999999999999998e-5	0	54	6.999999999999998e-5
chr12-000157492-G-GCCCCCC	chr12	157492	G	GCCCCCC	3702	VQSRTrancheINDEL99.95to100.00	1.54e-6	nfe	6.999999999999998e-5	2	54	6.999999999999998e-5
chr12-000157492-G-GCCCCCCC	chr12	157492	G	GCCCCCCC	3702	VQSRTrancheINDEL99.95to100.00	0	none	0	0	54	1e-6
chr12-000157492-G-GGCCCCCC	chr12	157492	G	GGCCCCCC	3702	VQSRTrancheINDEL99.95to100.00	0	none	0	0	54	1e-6
chr12-000157492-G-GGGCCCC	chr12	157492	G	GGGCCCC	3702	VQSRTrancheINDEL99.95to100.00	0	none	0	0	54	1e-6
chr12-000157492-G-GGGCCCCC	chr12	157492	G	GGGCCCCC	3702	VQSRTrancheINDEL99.95to100.00	0	none	0	0	54	1e-6
chr12-000157492-G-GGGCCCCCC	chr12	157492	G	GGGCCCCCC	3702	VQSRTrancheINDEL99.95to100.00	0	none	0	0	54	1e-6
chr12-000157492-G-GGGGCCCCC	chr12	157492	G	GGGGCCCCC	3702	VQSRTrancheINDEL99.95to100.00	0	none	0	0	54	1e-6
chr12-000157492-G-GGGGCCCCCC	chr12	157492	G	GGGGCCCCCC	3702	VQSRTrancheINDEL99.95to100.00	0	none	0	0	54	1e-6
chr12-000157492-G-GGGGGCCCCC	chr12	157492	G	GGGGGCCCCC	3702	VQSRTrancheINDEL99.95to100.00	0	none	0	0	54	1e-6
chr12-000157492-G-GGGGGCCCCCC	chr12	157492	G	GGGGGCCCCCC	3702	VQSRTrancheINDEL99.95to100.00	0	none	0	0	54	1e-6
chr12-000157492-G-GGGGGGCC	chr12	157492	G	GGGGGGCC	3702	VQSRTrancheINDEL99.95to100.00	0	none	0	0	54	1e-6
chr12-000157492-G-GGGGGGCCC	chr12	157492	G	GGGGGGCCC	3702	VQSRTrancheINDEL99.95to100.00	0	none	0	0	54	1e-6
chr12-000157492-G-GGGGGGCCCCCCC	chr12	157492	G	GGGGGGCCCCCCC	3702	VQSRTrancheINDEL99.95to100.00	0	none	0	0	54	1e-6
chr12-000157492-G-GGGGGGGGCCCCCCC	chr12	157492	G	GGGGGGGGCCCCCCC	3702	VQSRTrancheINDEL99.95to100.00	0	none	0	0	54	1e-6
chr12-000157492-G-GGGGGGGGGGGGGGGGGGGGCCCCCC	chr12	157492	G	GGGGGGGGGGGGGGGGGGGGCCCCCC	3702	VQSRTrancheINDEL99.95to100.00	0	none	0	0	54	1e-6
chr12-000157492-G-GGGGGGGGGGGGGGGGGGGGGCC	chr12	157492	G	GGGGGGGGGGGGGGGGGGGGGCC	3702	VQSRTrancheINDEL99.95to100.00	0	none	0	0	54	1e-6
chr12-000157758-G-A	chr12	157758	G	A	301513	PASS	0.027698	nfe	0.017856	4	134	0.027698
chr12-000161856-G-A	chr12	161856	G	A	13088533	PASS	0.94284	eas	0.8586910000000005	115	134	0.94284
chr12-000161856-G-C	chr12	161856	G	C	13088533	PASS	0	none	0	0	134	1e-6
chr12-000161881-TC-*	chr12	161881	TC	*	46804	ExcessHet	0	none	1.0799999999999996e-4	0	78	1.0799999999999996e-4
chr12-000161881-TC-AC	chr12	161881	TC	AC	46804	ExcessHet	0	none	0.02779000000000002	7	78	0.02779000000000002
chr12-000161881-TC-CC	chr12	161881	TC	CC	46804	ExcessHet	0	none	4.490000000000005e-4	0	78	4.490000000000005e-4
chr12-000161881-TC-T	chr12	161881	TC	T	46804	ExcessHet	0	none	0	0	78	1e-6
chr12-000161885-T-*	chr12	161885	T	*	175854	ExcessHet	0	none	1.47e-4	0	76	1.47e-4
chr12-000161885-T-A	chr12	161885	T	A	175854	ExcessHet	0.19453	nfe	0.07807200000000002	27	76	0.19453
chr12-000161885-T-C	chr12	161885	T	C	175854	ExcessHet	1.0301e-4	sas	7.020000000000006e-4	0	76	7.020000000000006e-4
chr12-000161885-T-TC	chr12	161885	T	TC	175854	ExcessHet	0	none	0	0	76	1e-6
chr12-000161886-C-*	chr12	161886	C	*	1938	VQSRTrancheINDEL99.90to99.95	0	none	1.0799999999999996e-4	0	132	1.0799999999999996e-4
chr12-000161886-C-A	chr12	161886	C	A	1938	VQSRTrancheINDEL99.90to99.95	0.0014223	nfe	0.00149699999999999	1	132	0.00149699999999999
chr12-000161886-C-CCCCA	chr12	161886	C	CCCCA	1938	VQSRTrancheINDEL99.90to99.95	0	none	0	0	132	1e-6
chr12-000161886-C-G	chr12	161886	C	G	1938	VQSRTrancheINDEL99.90to99.95	0	none	0	0	132	1e-6
chr12-000161886-C-T	chr12	161886	C	T	1938	VQSRTrancheINDEL99.90to99.95	3.4e-7	nfe	0	0	132	1e-6
chr12-000161891-CCCCA-*	chr12	161891	CCCCA	*	12247	VQSRTrancheINDEL99.95to100.00	0	none	0	0	102	1e-6
chr12-000161891-CCCCA-ACCCA	chr12	161891	CCCCA	ACCCA	12247	VQSRTrancheINDEL99.95to100.00	0	none	0.00783899999999998	1	102	0.00783899999999998
chr12-000161891-CCCCA-C	chr12	161891	CCCCA	C	12247	VQSRTrancheINDEL99.95to100.00	0	none	0	0	102	1e-6
chr12-000161895-A-*	chr12	161895	A	*	931	VQSRTrancheINDEL99.50to99.90	0	none	2.2999999999999995e-4	0	118	2.2999999999999995e-4
chr12-000161895-A-AGCCC	chr12	161895	A	AGCCC	931	VQSRTrancheINDEL99.50to99.90	0	none	0	0	118	1e-6
chr12-000161895-A-C	chr12	161895	A	C	931	VQSRTrancheINDEL99.50to99.90	1.7693e-4	eas	6.800000000000003e-4	1	118	6.800000000000003e-4
chr12-000161906-T-A	chr12	161906	T	A	32437	PASS	0.031108	eas	0.015841000000000022	9	42	0.031108
chr12-000161911-A-*	chr12	161911	A	*	730	PASS	0	none	2.2000000000000003e-5	0	82	2.2000000000000003e-5
chr12-000161911-A-C	chr12	161911	A	C	730	PASS	9.228e-5	eas	4.04e-4	0	82	4.04e-4
chr12-000161919-T-A	chr12	161919	T	A	1567	PASS	0	none	0	0	54	1e-6
chr12-000161919-T-G	chr12	161919	T	G	1567	PASS	7.5719e-4	eas	0.00112999999999999	1	54	0.00112999999999999
chr12-000161963-G-A	chr12	161963	G	A	4835	PASS	0	none	0	0	134	1e-6
chr12-000161963-G-C	chr12	161963	G	C	4835	PASS	0.0010503	sas	8.9e-5	1	134	0.0010503
chr12-000162023-G-A	chr12	162023	G	A	26314	PASS	0.0016131	eas	7.980000000000003e-4	1	134	0.0016131
chr12-000162207-A-G	chr12	162207	A	G	10901188	PASS	0.99643	nfe	0.9446100000000004	132	132	0.99643
chr12-000163356-ACCCCTCCCCTCTCCTCCCTCCACAGAACCGGG-A	chr12	163356	ACCCCTCCCCTCTCCTCCCTCCACAGAACCGGG	A	346272	PASS	0.1208	nfe	0.05463500000000002	8	114	0.1208
chr12-000163356-ACCCCTCCCCTCTCCTCCCTCCACAGAACCGGG-ACCCCTCCCCTCTCCTCCCTCCACAGAACTGGACCCCTCCCCTGTCCCCTCACAGAACCGGGCCCCTCCCCTCTCCTCCCTCCACAGAACCGGG	chr12	163356	ACCCCTCCCCTCTCCTCCCTCCACAGAACCGGG	ACCCCTCCCCTCTCCTCCCTCCACAGAACTGGACCCCTCCCCTGTCCCCTCACAGAACCGGGCCCCTCCCCTCTCCTCCCTCCACAGAACCGGG	346272	PASS	0	none	0	0	114	1e-6
chr12-000163356-ACCCCTCCCCTCTCCTCCCTCCACAGAACCGGG-GCCCCTCCCCTCTCCTCCCTCCACAGAACCGGG	chr12	163356	ACCCCTCCCCTCTCCTCCCTCCACAGAACCGGG	GCCCCTCCCCTCTCCTCCCTCCACAGAACCGGG	346272	PASS	0	none	0	0	114	1e-6
chr12-000163357-C-*	chr12	163357	C	*	7337	PASS	0	none	0.05459600000000002	8	88	0.05459600000000002
chr12-000163357-C-G	chr12	163357	C	G	7337	PASS	0.014097	sas	0.00134899999999999	0	88	0.014097
chr12-000163364-C-*	chr12	163364	C	*	659	PASS	0	none	0.05456700000000002	8	116	0.05456700000000002
chr12-000163364-C-T	chr12	163364	C	T	659	PASS	0	none	2.2000000000000003e-5	0	116	2.2000000000000003e-5
chr12-000163367-C-*	chr12	163367	C	*	5557	PASS	0	none	0.05441800000000002	8	16	0.05441800000000002
chr12-000163367-C-G	chr12	163367	C	G	5557	PASS	0.0019956	mid	2.93e-4	0	16	0.0019956
chr12-000163369-CCTCCCT-*	chr12	163369	CCTCCCT	*	6003.97	VQSRTrancheINDEL97.00to99.00	0	none	0.05446600000000002	8	48	0.05446600000000002
chr12-000163369-CCTCCCT-C	chr12	163369	CCTCCCT	C	6003.97	VQSRTrancheINDEL97.00to99.00	0	none	9e-6	0	48	9e-6
chr12-000163369-CCTCCCT-CCCCT	chr12	163369	CCTCCCT	CCCCT	6003.97	VQSRTrancheINDEL97.00to99.00	0	none	2.9400000000000004e-4	0	48	2.9400000000000004e-4
chr12-000163370-CTCCCTCCACA-*	chr12	163370	CTCCCTCCACA	*	1815.97	PASS	0	none	0.05492800000000001	8	18	0.05492800000000001
chr12-000163370-CTCCCTCCACA-C	chr12	163370	CTCCCTCCACA	C	1815.97	PASS	0	none	0	0	18	1e-6
chr12-000163370-CTCCCTCCACA-CTCCCTCCACAGAACTGGACCCCTCCCCTGTCCCTCCACA	chr12	163370	CTCCCTCCACA	CTCCCTCCACAGAACTGGACCCCTCCCCTGTCCCTCCACA	1815.97	PASS	0	none	9e-6	0	18	9e-6
chr12-000163371-T-*	chr12	163371	T	*	93	PASS	0	none	0.05491600000000001	8	10	0.05491600000000001
chr12-000163371-T-A	chr12	163371	T	A	93	PASS	1.228e-5	nfe	2.2000000000000003e-5	0	10	2.2000000000000003e-5
chr12-000163371-T-C	chr12	163371	T	C	93	PASS	0	none	6.999999999999998e-5	0	10	6.999999999999998e-5
chr12-000163375-TC-*	chr12	163375	TC	*	6110	VQSRTrancheINDEL97.00to99.00	0	none	0.05445100000000002	8	18	0.05445100000000002
chr12-000163375-TC-AC	chr12	163375	TC	AC	6110	VQSRTrancheINDEL97.00to99.00	0	none	9e-6	0	18	9e-6
chr12-000163375-TC-CC	chr12	163375	TC	CC	6110	VQSRTrancheINDEL97.00to99.00	0	none	0	0	18	1e-6
chr12-000163375-TC-T	chr12	163375	TC	T	6110	VQSRTrancheINDEL97.00to99.00	0.0015313	mid	3.150000000000005e-4	0	18	0.0015313
chr12-000163376-C-*	chr12	163376	C	*	2356114	VQSRTrancheINDEL95.00to96.00	0	none	0.05458100000000002	8	30	0.05458100000000002
chr12-000163376-C-CCACAGAACCGGACCCCTCCCCTCTCCCCCCTCCACAGAACTGGACCCCTCCCCTGTCCCCT	chr12	163376	C	CCACAGAACCGGACCCCTCCCCTCTCCCCCCTCCACAGAACTGGACCCCTCCCCTGTCCCCT	2356114	VQSRTrancheINDEL95.00to96.00	0	none	0	0	30	1e-6
chr12-000163376-C-CCACAGAACCGGACCCCTCCCCTCTCCTCCCTCCACAGAACTGGACCCCTCCCCTGTCCCCT	chr12	163376	C	CCACAGAACCGGACCCCTCCCCTCTCCTCCCTCCACAGAACTGGACCCCTCCCCTGTCCCCT	2356114	VQSRTrancheINDEL95.00to96.00	3.7206e-4	sas	1.6699999999999994e-4	0	30	3.7206e-4
chr12-000163376-C-CCACAGAACCGGACCCCTCCCCTCTCCTCCCTCCACAGAACTGGACCCCTCCCCTGTTCCCT	chr12	163376	C	CCACAGAACCGGACCCCTCCCCTCTCCTCCCTCCACAGAACTGGACCCCTCCCCTGTTCCCT	2356114	VQSRTrancheINDEL95.00to96.00	0	none	9e-6	0	30	9e-6
chr12-000163376-C-CCACAGAACCGGACCCCTCCCCTGTCCCCT	chr12	163376	C	CCACAGAACCGGACCCCTCCCCTGTCCCCT	2356114	VQSRTrancheINDEL95.00to96.00	0.0038725	eas	8.9e-5	0	30	0.0038725
chr12-000163376-C-CCACAGAACCGGAGCCCTCCCCTCTCCTCCCTCCACAGAACTGGACCCCTCCCCTGTCCCCT	chr12	163376	C	CCACAGAACCGGAGCCCTCCCCTCTCCTCCCTCCACAGAACTGGACCCCTCCCCTGTCCCCT	2356114	VQSRTrancheINDEL95.00to96.00	1.5522e-4	nfe	6.999999999999998e-5	0	30	1.5522e-4
chr12-000163376-C-CCACAGAACTGGACCCCACCCCTGTCCCCT	chr12	163376	C	CCACAGAACTGGACCCCACCCCTGTCCCCT	2356114	VQSRTrancheINDEL95.00to96.00	4.883e-5	nfe	9e-6	0	30	4.883e-5
chr12-000163376-C-CCACAGAACTGGACCCCTCCCCTGTCCCCT	chr12	163376	C	CCACAGAACTGGACCCCTCCCCTGTCCCCT	2356114	VQSRTrancheINDEL95.00to96.00	0.38201	mid	0.164633	11	30	0.38201
chr12-000163376-C-CCACAGAACTGGACCCCTCCCCTGTTCCCT	chr12	163376	C	CCACAGAACTGGACCCCTCCCCTGTTCCCT	2356114	VQSRTrancheINDEL95.00to96.00	0.0030907	mid	3.150000000000005e-4	0	30	0.0030907
chr12-000163376-C-CCACAGAACTGGCCCCCTCCCCTGTCCCCT	chr12	163376	C	CCACAGAACTGGCCCCCTCCCCTGTCCCCT	2356114	VQSRTrancheINDEL95.00to96.00	0	none	0	0	30	1e-6
chr12-000163376-C-CCCCAGAACTGGACCCCTCCCCTGTCCCCT	chr12	163376	C	CCCCAGAACTGGACCCCTCCCCTGTCCCCT	2356114	VQSRTrancheINDEL95.00to96.00	1.2208e-4	eas	2.2000000000000003e-5	0	30	1.2208e-4
chr12-000163376-C-T	chr12	163376	C	T	2356114	VQSRTrancheINDEL95.00to96.00	0	none	2.2000000000000003e-5	0	30	2.2000000000000003e-5
chr12-000163378-ACAGAACCGGGCCCCTCCCCTCTCCCG-*	chr12	163378	ACAGAACCGGGCCCCTCCCCTCTCCCG	*	1816	VQSRTrancheINDEL97.00to99.00	0	none	0.05017	8	92	0.05017
chr12-000163378-ACAGAACCGGGCCCCTCCCCTCTCCCG-A	chr12	163378	ACAGAACCGGGCCCCTCCCCTCTCCCG	A	1816	VQSRTrancheINDEL97.00to99.00	0	none	9e-6	0	92	9e-6
chr12-000163378-ACAGAACCGGGCCCCTCCCCTCTCCCG-ACAGAACTGGACCCCTCCCCTGTCCCCTCCCAGAACCGGGCCCCTCCCCTCTCCCG	chr12	163378	ACAGAACCGGGCCCCTCCCCTCTCCCG	ACAGAACTGGACCCCTCCCCTGTCCCCTCCCAGAACCGGGCCCCTCCCCTCTCCCG	1816	VQSRTrancheINDEL97.00to99.00	0	none	8.999999999999999e-5	0	92	8.999999999999999e-5
chr12-000163378-ACAGAACCGGGCCCCTCCCCTCTCCCG-CCAGAACCGGGCCCCTCCCCTCTCCCG	chr12	163378	ACAGAACCGGGCCCCTCCCCTCTCCCG	CCAGAACCGGGCCCCTCCCCTCTCCCG	1816	VQSRTrancheINDEL97.00to99.00	0	none	2.11e-4	0	92	2.11e-4
chr12-000163381-GAACCGGGCCCCTCCCCTCTCCC-*	chr12	163381	GAACCGGGCCCCTCCCCTCTCCC	*	535.97	VQSRTrancheINDEL97.00to99.00	0	none	0.050147	8	106	0.050147
chr12-000163381-GAACCGGGCCCCTCCCCTCTCCC-G	chr12	163381	GAACCGGGCCCCTCCCCTCTCCC	G	535.97	VQSRTrancheINDEL97.00to99.00	0	none	0	0	106	1e-6
chr12-000163385-C-*	chr12	163385	C	*	2580	VQSRTrancheSNP99.70to99.80	0	none	0.050141	8	102	0.050141
chr12-000163385-C-T	chr12	163385	C	T	2580	VQSRTrancheSNP99.70to99.80	0.0015357	eas	6.870000000000002e-4	0	102	0.0015357
chr12-000163387-G-*	chr12	163387	G	*	1416.97	PASS	0	none	0.050133	8	114	0.050133
chr12-000163387-G-GACCCCTCCCCT	chr12	163387	G	GACCCCTCCCCT	1416.97	PASS	1.1961e-4	afr	0	0	114	1.1961e-4
chr12-000163387-G-GACCCCTCCCCTCTCCTCCCTCCACA	chr12	163387	G	GACCCCTCCCCTCTCCTCCCTCCACA	1416.97	PASS	4.7e-7	nfe	7.099999999999998e-5	0	114	7.099999999999998e-5
chr12-000163388-G-*	chr12	163388	G	*	1807800	PASS	0	none	0.050199	8	74	0.050199
chr12-000163388-G-A	chr12	163388	G	A	1807800	PASS	0.50438	amr	0.241353	16	74	0.50438
chr12-000163388-G-GAACCGGA	chr12	163388	G	GAACCGGA	1807800	PASS	9.54e-6	sas	7.099999999999998e-5	0	74	7.099999999999998e-5
chr12-000163388-G-GCCCCTCCCCTCTCCCTCCACAGAACCGGA	chr12	163388	G	GCCCCTCCCCTCTCCCTCCACAGAACCGGA	1807800	PASS	1.314e-5	nfe	0	0	74	1.314e-5
chr12-000163388-G-GTCCCCTCACAGAACCGGA	chr12	163388	G	GTCCCCTCACAGAACCGGA	1807800	PASS	3.7027e-4	afr	0	0	74	3.7027e-4
chr12-000163434-G-A	chr12	163434	G	A	138709	PASS	0.03432	nfe	0.01015899999999999	1	118	0.03432
chr12-000164855-C-T	chr12	164855	C	T	42652	PASS	0.043207	nfe	0.01417199999999998	0	0	0.043207
chr12-000164859-CAAGAT-AAAGAT	chr12	164859	CAAGAT	AAAGAT	42407	PASS	0	none	0	0	0	1e-6
chr12-000164859-CAAGAT-C	chr12	164859	CAAGAT	C	42407	PASS	0.051478	nfe	0.01354399999999999	0	0	0.051478
chr12-000165406-G-C	chr12	165406	G	C	40871392	PASS	0.99748	nfe	0.9738190000000004	134	134	0.99748
chr12-000165481-T-C	chr12	165481	T	C	12885659	PASS	0.3498	amr	0.2905999999999994	34	134	0.3498
chr12-000165530-GAGTGTAAGTCTTTGACAGCC-G	chr12	165530	GAGTGTAAGTCTTTGACAGCC	G	822538.97	VQSRTrancheINDEL97.00to99.00	5.858e-5	afr	9e-6	0	134	5.858e-5
chr12-000165530-GAGTGTAAGTCTTTGACAGCC-GAGTGTAAGTCTTTGACAGCCAGTGTAAGTCTTTGACAGCC	chr12	165530	GAGTGTAAGTCTTTGACAGCC	GAGTGTAAGTCTTTGACAGCCAGTGTAAGTCTTTGACAGCC	822538.97	VQSRTrancheINDEL97.00to99.00	0	none	0.01922800000000001	3	134	0.01922800000000001
chr12-000165673-T-C	chr12	165673	T	C	9701791	PASS	0.34878	amr	0.2904379999999994	34	134	0.34878
chr12-000165899-A-G	chr12	165899	A	G	8031984	PASS	0.3495	amr	0.2902489999999994	34	134	0.3495
chr12-000165995-C-T	chr12	165995	C	T	358611	PASS	0.027844	nfe	0.01740800000000001	4	134	0.027844
chr12-000166074-C-A	chr12	166074	C	A	322350	PASS	0.044033	mid	0.019756	2	134	0.044033
chr12-000166104-C-G	chr12	166104	C	G	3640046	PASS	0.34207	eas	0.26927199999999973	34	134	0.34207
chr12-000168916-C-T	chr12	168916	C	T	907176	PASS	0.18463	eas	0.05268700000000002	8	134	0.18463
chr12-000168961-T-C	chr12	168961	T	C	457217	PASS	0.035478	nfe	0.02632000000000002	4	134	0.035478
chr12-000169210-C-T	chr12	169210	C	T	4608640	PASS	0.40291	sas	0.3041559999999993	34	134	0.40291
chr12-000171183-C-A	chr12	171183	C	A	14097017	PASS	0.37865	eas	0.27939499999999956	31	134	0.37865
chr12-000171345-C-T	chr12	171345	C	T	819996	PASS	0.035734	nfe	0.02126200000000002	3	134	0.035734
chr12-000171403-C-T	chr12	171403	C	T	1031264	PASS	0.093754	afr	0.03455400000000001	4	134	0.093754
chr12-000171470-C-T	chr12	171470	C	T	9194	PASS	4.724e-4	nfe	3.160000000000005e-4	1	134	4.724e-4
chr12-000171595-C-T	chr12	171595	C	T	3554129	PASS	0.58084	eas	0.3248829999999994	44	132	0.58084
chr12-000171607-C-*	chr12	171607	C	*	97	PASS	0	none	0	0	134	1e-6
chr12-000171607-C-CAT	chr12	171607	C	CAT	97	PASS	0	none	0	0	134	1e-6
chr12-000171607-C-T	chr12	171607	C	T	97	PASS	1.636e-5	nfe	0	1	134	1.636e-5
chr12-000174476-C-G	chr12	174476	C	G	4770885	PASS	6.2e-7	nfe	0	0	134	1e-6
chr12-000174476-C-T	chr12	174476	C	T	4770885	PASS	0.40746	nfe	0.35956499999999986	52	134	0.40746
chr12-000174886-G-T	chr12	174886	G	T	58057	PASS	9.4854e-4	mid	9.160000000000004e-4	1	134	9.4854e-4
chr12-000174892-T-C	chr12	174892	T	C	50837440	PASS	0.96054	nfe	0.934825	126	134	0.96054
chr12-000174925-T-*	chr12	174925	T	*	1248	PASS	0	none	0	0	134	1e-6
chr12-000174925-T-A	chr12	174925	T	A	1248	PASS	4.471e-5	nfe	2.09e-4	1	134	2.09e-4
chr12-000174925-T-G	chr12	174925	T	G	1248	PASS	1.7683e-4	nfe	2.2000000000000003e-5	0	134	1.7683e-4
chr12-000174927-C-*	chr12	174927	C	*	611	VQSRTrancheINDEL99.95to100.00	0	none	0	0	134	1e-6
chr12-000174927-C-CCCA	chr12	174927	C	CCCA	611	VQSRTrancheINDEL99.95to100.00	0	none	9e-6	1	134	9e-6
chr12-000174927-C-CCCAG	chr12	174927	C	CCCAG	611	VQSRTrancheINDEL99.95to100.00	0	none	0	0	134	1e-6
chr12-000174927-C-CCCCG	chr12	174927	C	CCCCG	611	VQSRTrancheINDEL99.95to100.00	0	none	0	0	134	1e-6
chr12-000174927-C-CCCG	chr12	174927	C	CCCG	611	VQSRTrancheINDEL99.95to100.00	8.37e-6	nfe	0	0	134	8.37e-6
chr12-000174927-C-T	chr12	174927	C	T	611	VQSRTrancheINDEL99.95to100.00	6.74e-6	nfe	0	0	134	6.74e-6
chr12-000174928-GCT-*	chr12	174928	GCT	*	4767	VQSRTrancheINDEL99.95to100.00	0	none	0	0	132	1e-6
chr12-000174928-GCT-ACT	chr12	174928	GCT	ACT	4767	VQSRTrancheINDEL99.95to100.00	0	none	9e-6	0	132	9e-6
chr12-000174928-GCT-CCT	chr12	174928	GCT	CCT	4767	VQSRTrancheINDEL99.95to100.00	0	none	0.00115599999999999	0	132	0.00115599999999999
chr12-000174928-GCT-G	chr12	174928	GCT	G	4767	VQSRTrancheINDEL99.95to100.00	9.01e-6	nfe	2.2000000000000003e-5	1	132	2.2000000000000003e-5
chr12-000174929-CTG-*	chr12	174929	CTG	*	86.97	VQSRTrancheINDEL99.95to100.00	0	none	3.6999999999999985e-5	1	134	3.6999999999999985e-5
chr12-000174929-CTG-C	chr12	174929	CTG	C	86.97	VQSRTrancheINDEL99.95to100.00	7.4e-7	nfe	9e-6	0	134	9e-6
chr12-000174929-CTG-CATG	chr12	174929	CTG	CATG	86.97	VQSRTrancheINDEL99.95to100.00	0	none	0	0	134	1e-6
chr12-000174929-CTG-CGTG	chr12	174929	CTG	CGTG	86.97	VQSRTrancheINDEL99.95to100.00	0	none	0	0	134	1e-6
chr12-000174930-T-*	chr12	174930	T	*	2496	VQSRTrancheINDEL99.95to100.00	0	none	7.099999999999998e-5	1	134	7.099999999999998e-5
chr12-000174930-T-A	chr12	174930	T	A	2496	VQSRTrancheINDEL99.95to100.00	1.319e-5	nfe	2.7300000000000035e-4	0	134	2.7300000000000035e-4
chr12-000174930-T-C	chr12	174930	T	C	2496	VQSRTrancheINDEL99.95to100.00	1.48e-6	nfe	9e-6	0	134	9e-6
chr12-000174930-T-G	chr12	174930	T	G	2496	VQSRTrancheINDEL99.95to100.00	6.0066e-4	nfe	7.099999999999998e-5	0	134	6.0066e-4
chr12-000174930-T-TG	chr12	174930	T	TG	2496	VQSRTrancheINDEL99.95to100.00	2.95e-5	nfe	3.6000000000000035e-4	0	134	3.6000000000000035e-4
chr12-000174932-C-A	chr12	174932	C	A	2065	PASS	4.3e-7	nfe	0	0	120	1e-6
chr12-000174932-C-G	chr12	174932	C	G	2065	PASS	3.3313e-4	nfe	5.41e-4	1	120	5.41e-4
chr12-000174937-G-*	chr12	174937	G	*	181540	ExcessHet	0	none	1.47e-4	0	112	1.47e-4
chr12-000174937-G-A	chr12	174937	G	A	181540	ExcessHet	3.6605e-4	nfe	9e-6	0	112	3.6605e-4
chr12-000174937-G-C	chr12	174937	G	C	181540	ExcessHet	0.024237	amr	0.05789100000000001	5	112	0.05789100000000001
chr12-000174943-A-AC	chr12	174943	A	AC	244276	ExcessHet	7.09e-6	nfe	3.6999999999999985e-5	0	104	3.6999999999999985e-5
chr12-000174943-A-C	chr12	174943	A	C	244276	ExcessHet	0.020373	amr	0.07443600000000003	2	104	0.07443600000000003
chr12-000174943-A-G	chr12	174943	A	G	244276	ExcessHet	0	none	0	0	104	1e-6
chr12-000175398-G-T	chr12	175398	G	T	31833	PASS	0.069138	afr	0.007238	1	74	0.069138
chr12-000175538-G-C	chr12	175538	G	C	4710	PASS	0	none	0	0	0	1e-6
chr12-000175538-G-T	chr12	175538	G	T	4710	PASS	0.093322	afr	0.001959	0	0	0.093322
chr12-000175764-C-T	chr12	175764	C	T	65445	PASS	0.22853	nfe	0.04241600000000001	0	0	0.22853
chr12-000190376-G-A	chr12	190376	G	A	36636	PASS	0.23511	nfe	0.02545800000000001	0	0	0.23511
chr12-000190549-A-G	chr12	190549	A	G	96478	PASS	0.38781	nfe	0.05974100000000001	0	0	0.38781
chr12-000190680-C-T	chr12	190680	C	T	11591	PASS	0.016152	mid	0.004375	0	4	0.016152
chr12-000190721-C-T	chr12	190721	C	T	545078	PASS	0.46542	afr	0.17931	12	32	0.46542
chr12-000190842-G-A	chr12	190842	G	A	87417	PASS	0.062605	mid	0.01393499999999999	4	134	0.062605
chr12-000190854-C-T	chr12	190854	C	T	91808	PASS	0.044124	afr	0.01338299999999999	3	134	0.044124
chr12-000190866-G-T	chr12	190866	G	T	1640	PASS	5.61e-4	nfe	1.0799999999999996e-4	1	134	5.61e-4
chr12-000191000-C-T	chr12	191000	C	T	165450	PASS	0.047251	afr	0.01717100000000001	4	134	0.047251
chr12-000191082-C-G	chr12	191082	C	G	11124	PASS	0.0012978	mid	6.570000000000002e-4	1	134	0.0012978
chr12-000191334-T-C	chr12	191334	T	C	585084	PASS	0.32544	afr	0.06731800000000002	9	134	0.32544
chr12-000192468-C-T	chr12	192468	C	T	228826	PASS	0.023492	sas	0.00815799999999999	3	134	0.023492
chr12-000192677-A-G	chr12	192677	A	G	28971745	PASS	0.9705	nfe	0.9442280000000004	129	134	0.9705
chr12-000192896-G-*	chr12	192896	G	*	1347	PASS	0	none	3.3800000000000046e-4	0	126	3.3800000000000046e-4
chr12-000192896-G-A	chr12	192896	G	A	1347	PASS	4.35e-6	nfe	0	0	126	4.35e-6
chr12-000192896-G-C	chr12	192896	G	C	1347	PASS	3.9525e-4	amr	2.2000000000000003e-5	1	126	3.9525e-4
chr12-000192974-A-*	chr12	192974	A	*	4343161	PASS	0	none	4.05e-4	0	130	4.05e-4
chr12-000192974-A-G	chr12	192974	A	G	4343161	PASS	0.65443	amr	0.41006599999999954	68	130	0.65443
chr12-000193042-A-C	chr12	193042	A	C	5228201	PASS	0.66917	amr	0.43531399999999987	70	132	0.66917
chr12-000193183-G-A	chr12	193183	G	A	140167	PASS	0.081931	afr	0.00974599999999999	1	134	0.081931
chr12-000193326-C-G	chr12	193326	C	G	33463	PASS	0.0016121	nfe	0.00115599999999999	1	134	0.0016121
chr12-000193977-A-G	chr12	193977	A	G	121188	PASS	0.34158	amr	0.06493900000000001	0	0	0.34158
chr12-000195133-A-G	chr12	195133	A	G	485306	PASS	0.14658	sas	0.03689600000000002	2	134	0.14658
chr12-000196088-T-*	chr12	196088	T	*	15214841	PASS	0	none	9e-6	0	134	9e-6
chr12-000196088-T-C	chr12	196088	T	C	15214841	PASS	0.84269	afr	0.5834030000000004	76	134	0.84269
chr12-000196355-T-C	chr12	196355	T	C	444246	PASS	0.046986	mid	0.02155300000000001	4	134	0.046986
chr12-000196400-C-T	chr12	196400	C	T	700423	PASS	0.07233	nfe	0.041585	8	134	0.07233
chr12-000196958-CTGTG-C	chr12	196958	CTGTG	C	1803632.97	PASS	1.948e-5	sas	5.2999999999999994e-5	0	134	5.2999999999999994e-5
chr12-000196958-CTGTG-CTG	chr12	196958	CTGTG	CTG	1803632.97	PASS	0	none	0.131777	17	134	0.131777
chr12-000196981-C-A	chr12	196981	C	A	50326	PASS	0.0069636	mid	0.002741	1	134	0.0069636
chr12-000196982-A-T	chr12	196982	A	T	71119	PASS	0.019565	afr	0.004493	1	134	0.019565
chr12-000197849-T-*	chr12	197849	T	*	780475	PASS	0	none	0	0	134	1e-6
chr12-000197849-T-A	chr12	197849	T	A	780475	PASS	0	none	0	0	134	1e-6
chr12-000197849-T-C	chr12	197849	T	C	780475	PASS	0.19564	afr	0.08060800000000003	7	134	0.19564
chr12-000197849-T-G	chr12	197849	T	G	780475	PASS	0	none	0	0	134	1e-6
chr12-000197861-A-*	chr12	197861	A	*	5314	PASS	0	none	0	0	82	1e-6
chr12-000197861-A-C	chr12	197861	A	C	5314	PASS	0.0036066	afr	0.00528	0	82	0.00528
chr12-000197866-T-*	chr12	197866	T	*	4349	PASS	0	none	0	0	104	1e-6
chr12-000197866-T-A	chr12	197866	T	A	4349	PASS	0.0010622	afr	0.00161899999999999	1	104	0.00161899999999999
chr12-000197866-T-C	chr12	197866	T	C	4349	PASS	7.5064e-4	afr	0.00176599999999999	0	104	0.00176599999999999
chr12-000197866-T-G	chr12	197866	T	G	4349	PASS	7.8075e-4	nfe	0	0	104	7.8075e-4
chr12-000197877-A-*	chr12	197877	A	*	132255	ExcessHet	0	none	0	0	88	1e-6
chr12-000197877-A-AC	chr12	197877	A	AC	132255	ExcessHet	0	none	0	0	88	1e-6
chr12-000197877-A-C	chr12	197877	A	C	132255	ExcessHet	0.023611	sas	0.03751500000000001	1	88	0.03751500000000001
chr12-000197882-G-*	chr12	197882	G	*	419223	ExcessHet	0	none	9e-6	0	78	9e-6
chr12-000197882-G-A	chr12	197882	G	A	419223	ExcessHet	0.021226	mid	0.00796399999999998	2	78	0.021226
chr12-000197882-G-C	chr12	197882	G	C	419223	ExcessHet	0.13192	nfe	0.07521200000000001	10	78	0.13192
chr12-000197882-G-T	chr12	197882	G	T	419223	ExcessHet	9.54e-6	nfe	0	0	78	9.54e-6
chr12-000197889-G-A	chr12	197889	G	A	19388	PASS	6.22e-6	nfe	9e-6	0	66	9e-6
chr12-000197889-G-C	chr12	197889	G	C	19388	PASS	0.013248	nfe	0.00806499999999999	3	66	0.013248
chr12-000197891-T-A	chr12	197891	T	A	3045	PASS	0.0015904	nfe	6.560000000000002e-4	0	82	0.0015904
chr12-000197891-T-C	chr12	197891	T	C	3045	PASS	1.1308e-4	nfe	7.490000000000004e-4	0	82	7.490000000000004e-4
chr12-000197900-T-A	chr12	197900	T	A	176	PASS	2.4063e-4	nfe	1.0799999999999996e-4	1	64	2.4063e-4
chr12-000198110-C-G	chr12	198110	C	G	308551	PASS	0.064356	mid	0.02367000000000002	4	134	0.064356
chr12-000198146-G-A	chr12	198146	G	A	334299	PASS	0.11173	afr	0.025922	3	134	0.11173
chr12-000198630-G-T	chr12	198630	G	T	52068	PASS	0.0097102	nfe	0.006008	2	132	0.0097102
chr12-000199116-A-G	chr12	199116	A	G	690	PASS	0	none	0	0	22	1e-6
chr12-000199116-A-T	chr12	199116	A	T	690	PASS	1.1256e-4	nfe	0.00120099999999999	0	22	0.00120099999999999
chr12-000199121-G-T	chr12	199121	G	T	102	PASS	0	none	8.9e-5	0	22	8.9e-5
chr12-000199123-GAGATACACATCAGCA-AAGATACACATCAGCA	chr12	199123	GAGATACACATCAGCA	AAGATACACATCAGCA	242	VQSRTrancheINDEL95.00to96.00	0	none	0	0	16	1e-6
chr12-000199123-GAGATACACATCAGCA-G	chr12	199123	GAGATACACATCAGCA	G	242	VQSRTrancheINDEL95.00to96.00	0	none	0	0	16	1e-6
chr12-000199123-GAGATACACATCAGCA-TAGATACACATCAGCA	chr12	199123	GAGATACACATCAGCA	TAGATACACATCAGCA	242	VQSRTrancheINDEL95.00to96.00	0	none	1.87e-4	0	16	1.87e-4
chr12-000199133-T-*	chr12	199133	T	*	503	PASS	0	none	0	0	4	1e-6
chr12-000199133-T-A	chr12	199133	T	A	503	PASS	3.73e-6	nfe	2.93e-4	0	4	2.93e-4
chr12-000199133-T-C	chr12	199133	T	C	503	PASS	0	none	9e-6	0	4	9e-6
chr12-000199133-T-G	chr12	199133	T	G	503	PASS	0	none	5.2999999999999994e-5	0	4	5.2999999999999994e-5
chr12-000199135-A-*	chr12	199135	A	*	843	PASS	0	none	0	0	4	1e-6
chr12-000199135-A-C	chr12	199135	A	C	843	PASS	0	none	0	0	4	1e-6
chr12-000199135-A-T	chr12	199135	A	T	843	PASS	4.191e-5	nfe	6.310000000000003e-4	0	4	6.310000000000003e-4
chr12-000199138-A-*	chr12	199138	A	*	11737	VQSRTrancheINDEL99.50to99.90	0	none	0	0	2	1e-6
chr12-000199138-A-ATGGGGTT	chr12	199138	A	ATGGGGTT	11737	VQSRTrancheINDEL99.50to99.90	0	none	0	0	2	1e-6
chr12-000199138-A-C	chr12	199138	A	C	11737	VQSRTrancheINDEL99.50to99.90	0	none	0	0	2	1e-6
chr12-000199138-A-G	chr12	199138	A	G	11737	VQSRTrancheINDEL99.50to99.90	3.85e-6	nfe	1.0699999999999996e-4	0	2	1.0699999999999996e-4
chr12-000199138-A-T	chr12	199138	A	T	11737	VQSRTrancheINDEL99.50to99.90	0.0026187	afr	0.01025699999999999	1	2	0.01025699999999999
chr12-000199144-A-*	chr12	199144	A	*	18812	VQSRTrancheINDEL99.50to99.90	0	none	8.420000000000002e-4	0	4	8.420000000000002e-4
chr12-000199144-A-AGGGTG	chr12	199144	A	AGGGTG	18812	VQSRTrancheINDEL99.50to99.90	0	none	2.2000000000000003e-5	0	4	2.2000000000000003e-5
chr12-000199144-A-G	chr12	199144	A	G	18812	VQSRTrancheINDEL99.50to99.90	6.1e-5	nfe	1.47e-4	0	4	1.47e-4
chr12-000199144-A-T	chr12	199144	A	T	18812	VQSRTrancheINDEL99.50to99.90	0.0068653	eas	0.01606000000000001	2	4	0.01606000000000001
chr12-000199148-TGGGGAGGGG-*	chr12	199148	TGGGGAGGGG	*	3444	VQSRTrancheINDEL99.50to99.90	0	none	7.480000000000004e-4	0	4	7.480000000000004e-4
chr12-000199148-TGGGGAGGGG-GGGGGAGGGG	chr12	199148	TGGGGAGGGG	GGGGGAGGGG	3444	VQSRTrancheINDEL99.50to99.90	0	none	0.00183599999999999	0	4	0.00183599999999999
chr12-000199148-TGGGGAGGGG-T	chr12	199148	TGGGGAGGGG	T	3444	VQSRTrancheINDEL99.50to99.90	0	none	9e-6	0	4	9e-6
chr12-000199148-TGGGGAGGGG-TGGGG	chr12	199148	TGGGGAGGGG	TGGGG	3444	VQSRTrancheINDEL99.50to99.90	0	none	0.004197	0	4	0.004197
chr12-000199148-TGGGGAGGGG-TGGGGGGGGAGGGG	chr12	199148	TGGGGAGGGG	TGGGGGGGGAGGGG	3444	VQSRTrancheINDEL99.50to99.90	0	none	9e-6	0	4	9e-6
chr12-000199148-TGGGGAGGGG-TGGGGGGGGGGGGGGAGGGG	chr12	199148	TGGGGAGGGG	TGGGGGGGGGGGGGGAGGGG	3444	VQSRTrancheINDEL99.50to99.90	0	none	0	0	4	1e-6
chr12-000199148-TGGGGAGGGG-TGGGGTGGGGGGGGAGGGG	chr12	199148	TGGGGAGGGG	TGGGGTGGGGGGGGAGGGG	3444	VQSRTrancheINDEL99.50to99.90	0	none	0	0	4	1e-6
chr12-000199148-TGGGGAGGGG-TTGGGGGGGGAGGGG	chr12	199148	TGGGGAGGGG	TTGGGGGGGGAGGGG	3444	VQSRTrancheINDEL99.50to99.90	0	none	0	0	4	1e-6
chr12-000199150-G-*	chr12	199150	G	*	1826	PASS	0	none	0.004303	0	44	0.004303
chr12-000199150-G-A	chr12	199150	G	A	1826	PASS	2.6283e-4	afr	1.0799999999999996e-4	0	44	2.6283e-4
chr12-000199152-GA-*	chr12	199152	GA	*	807	VQSRTrancheINDEL99.50to99.90	0	none	0.004298	0	2	0.004298
chr12-000199152-GA-G	chr12	199152	GA	G	807	VQSRTrancheINDEL99.50to99.90	0	none	9e-6	0	2	9e-6
chr12-000199152-GA-TA	chr12	199152	GA	TA	807	VQSRTrancheINDEL99.50to99.90	0	none	7.710000000000004e-4	0	2	7.710000000000004e-4
chr12-000199153-A-*	chr12	199153	A	*	20796	VQSRTrancheSNP99.90to99.95	0	none	0.004298	0	0	0.004298
chr12-000199153-A-C	chr12	199153	A	C	20796	VQSRTrancheSNP99.90to99.95	0	none	9e-6	0	0	9e-6
chr12-000199153-A-G	chr12	199153	A	G	20796	VQSRTrancheSNP99.90to99.95	3.85e-6	nfe	0.003866	0	0	0.003866
chr12-000199153-A-T	chr12	199153	A	T	20796	VQSRTrancheSNP99.90to99.95	0.0010171	eas	0.0234	0	0	0.0234
chr12-000199157-G-*	chr12	199157	G	*	556	VQSRTrancheINDEL99.50to99.90	0	none	0	0	38	1e-6
chr12-000199157-G-C	chr12	199157	G	C	556	VQSRTrancheINDEL99.50to99.90	0	none	7.960000000000004e-4	0	38	7.960000000000004e-4
chr12-000199157-G-GC	chr12	199157	G	GC	556	VQSRTrancheINDEL99.50to99.90	0	none	9e-6	0	38	9e-6
chr12-000199157-G-GGGGC	chr12	199157	G	GGGGC	556	VQSRTrancheINDEL99.50to99.90	0	none	0	0	38	1e-6
chr12-000199157-G-GGGGT	chr12	199157	G	GGGGT	556	VQSRTrancheINDEL99.50to99.90	0	none	0	0	38	1e-6
chr12-000199157-G-T	chr12	199157	G	T	556	VQSRTrancheINDEL99.50to99.90	0	none	5.860000000000005e-4	0	38	5.860000000000005e-4
chr12-000200587-C-T	chr12	200587	C	T	4192591	PASS	0.32635	nfe	0.2879539999999993	50	134	0.32635
chr12-000200705-G-A	chr12	200705	G	A	10909	PASS	0.0077907	eas	3.3800000000000046e-4	1	134	0.0077907
chr12-000200789-G-A	chr12	200789	G	A	969276	PASS	0.14195	amr	0.05017600000000002	5	134	0.14195
chr12-000200912-A-C	chr12	200912	A	C	1399565	PASS	6.6e-7	nfe	9e-6	0	134	9e-6
chr12-000200912-A-G	chr12	200912	A	G	1399565	PASS	0.35399	eas	0.128549	12	134	0.35399
chr12-000201112-G-A	chr12	201112	G	A	2146421	PASS	0.71448	afr	0.42905399999999977	31	66	0.71448
chr12-000201112-G-C	chr12	201112	G	C	2146421	PASS	0	none	0	0	66	1e-6
chr12-000201136-T-A	chr12	201136	T	A	182	PASS	0	none	9e-6	0	38	9e-6
chr12-000201136-T-C	chr12	201136	T	C	182	PASS	0	none	0	0	38	1e-6
chr12-000201136-T-G	chr12	201136	T	G	182	PASS	0	none	9e-6	0	38	9e-6
chr12-000201168-G-A	chr12	201168	G	A	1703082	PASS	0	none	0	0	22	1e-6
chr12-000201168-G-T	chr12	201168	G	T	1703082	PASS	0.67939	afr	0.3974099999999994	8	22	0.67939
chr12-000201253-G-A	chr12	201253	G	A	1471523	PASS	1.4106e-4	nfe	3.6999999999999985e-5	0	8	1.4106e-4
chr12-000201253-G-T	chr12	201253	G	T	1471523	PASS	0.67158	afr	0.3644229999999994	4	8	0.67158
chr12-000201300-C-G	chr12	201300	C	G	1664061	PASS	0.69144	afr	0.3752769999999997	5	8	0.69144
chr12-000201300-C-T	chr12	201300	C	T	1664061	PASS	0	none	0	0	8	1e-6
chr12-000201368-G-A	chr12	201368	G	A	11428	PASS	0.012291	mid	0.00178699999999999	1	14	0.012291
chr12-000201405-T-C	chr12	201405	T	C	2230291	PASS	0.71986000000000006	afr	0.443163	20	34	0.71986000000000006
chr12-000201537-C-G	chr12	201537	C	G	562598	PASS	0.11022	amr	0.05220300000000002	5	132	0.11022
chr12-000201550-T-G	chr12	201550	T	G	652516	PASS	0.11609	amr	0.05228300000000002	5	132	0.11609
chr12-000201734-A-G	chr12	201734	A	G	13403	PASS	0.0012175	nfe	4.500000000000005e-4	1	134	0.0012175
chr12-000201735-T-C	chr12	201735	T	C	13312825	PASS	0.75558	afr	0.5160230000000007	73	134	0.75558
chr12-000202650-C-G	chr12	202650	C	G	6664112	PASS	0	none	0	0	134	1e-6
chr12-000202650-C-T	chr12	202650	C	T	6664112	PASS	0.74106	afr	0.5523620000000001	75	134	0.74106
chr12-000202689-C-T	chr12	202689	C	T	52513	PASS	0.059767	amr	0.003423	1	134	0.059767
chr12-000202732-A-G	chr12	202732	A	G	426010	PASS	0.1549	afr	0.022294	2	134	0.1549
chr12-000202783-A-G	chr12	202783	A	G	12790559	PASS	0.72259	afr	0.5009540000000006	70	134	0.72259
chr12-000202891-G-A	chr12	202891	G	A	4781	PASS	4.55e-6	nfe	0	1	134	4.55e-6
chr12-000202891-G-T	chr12	202891	G	T	4781	PASS	0.0014383	sas	1.27e-4	0	134	0.0014383
chr12-000202961-G-T	chr12	202961	G	T	254304	PASS	0.072514	afr	0.01788200000000002	3	134	0.072514
chr12-000203029-C-A	chr12	203029	C	A	537	PASS	1.9736e-4	nfe	4.950000000000003e-4	1	92	4.950000000000003e-4
chr12-000203170-G-A	chr12	203170	G	A	10497	PASS	0.0055626	nfe	0.002309	2	44	0.0055626
chr12-000203190-C-G	chr12	203190	C	G	9253	PASS	0	none	0	0	30	1e-6
chr12-000203190-C-T	chr12	203190	C	T	9253	PASS	0.0048123	nfe	0.002184	1	30	0.0048123
chr12-000203230-CT-C	chr12	203230	CT	C	4908.97	VQSRTrancheINDEL99.50to99.90	0.0013388	nfe	0.00100799999999999	0	2	0.0013388
chr12-000203230-CT-CTT	chr12	203230	CT	CTT	4908.97	VQSRTrancheINDEL99.50to99.90	0	none	0.002033	0	2	0.002033
chr12-000203230-CT-CTTTT	chr12	203230	CT	CTTTT	4908.97	VQSRTrancheINDEL99.50to99.90	0	none	0	0	2	1e-6
chr12-000203267-G-A	chr12	203267	G	A	970066	PASS	0.62372	afr	0.32283099999999953	0	0	0.62372
chr12-000204213-G-C	chr12	204213	G	C	433105	PASS	0.20366	sas	0.082265	1	48	0.20366
chr12-000204217-G-A	chr12	204217	G	A	43	PASS	0	none	9e-6	0	56	9e-6
chr12-000204273-C-T	chr12	204273	C	T	2248661	PASS	0.48116	amr	0.3303209999999997	53	124	0.48116
chr12-000204278-G-A	chr12	204278	G	A	299283	PASS	0.10939	amr	0.045633	5	130	0.10939
chr12-000204278-G-T	chr12	204278	G	T	299283	PASS	0	none	0	0	130	1e-6
chr12-000204310-C-T	chr12	204310	C	T	146892	PASS	0.14734	afr	0.01843400000000001	2	130	0.14734
chr12-000204456-G-C	chr12	204456	G	C	374340	PASS	0.18589	afr	0.024465	2	134	0.18589
chr12-000204673-G-A	chr12	204673	G	A	791218	PASS	0.2094	afr	0.023511	1	134	0.2094
chr12-000204963-A-C	chr12	204963	A	C	2349	PASS	0	none	0	0	124	1e-6
chr12-000204963-A-G	chr12	204963	A	G	2349	PASS	1.4588e-4	nfe	1.0799999999999996e-4	1	124	1.4588e-4
chr12-000205197-C-A	chr12	205197	C	A	21329	PASS	0.0056553	amr	0.007378	0	0	0.007378
chr12-000209718-G-T	chr12	209718	G	T	123669	PASS	0.05976	amr	0.003423	1	134	0.05976
chr12-000209945-T-C	chr12	209945	T	C	35289433	PASS	0.71182	afr	0.541673	66	134	0.71182
chr12-000209959-A-G	chr12	209959	A	G	31904814	PASS	0.70162	afr	0.5383180000000007	66	134	0.70162
chr12-000209964-T-C	chr12	209964	T	C	3302	PASS	1.2799e-4	nfe	0	1	134	1.2799e-4
chr12-000210111-G-A	chr12	210111	G	A	374831	PASS	0.04371	afr	0.01743400000000001	1	134	0.04371
chr12-000210174-C-A	chr12	210174	C	A	208272	PASS	0.027458	mid	0.01199399999999999	3	134	0.027458
chr12-000210186-C-T	chr12	210186	C	T	201350	PASS	0.026745	mid	0.01194099999999999	3	134	0.026745
chr12-000210347-G-A	chr12	210347	G	A	182204	PASS	5.0474e-4	afr	0	0	20	5.0474e-4
chr12-000210347-G-T	chr12	210347	G	T	182204	PASS	0.19584	afr	0.03267100000000001	0	20	0.19584
chr12-000210625-G-A	chr12	210625	G	A	140119	PASS	0.40508	nfe	0.07270400000000002	0	0	0.40508
chr12-000210625-G-C	chr12	210625	G	C	140119	PASS	0	none	0	0	0	1e-6
chr12-000220537-G-A	chr12	220537	G	A	83305	PASS	0.021894	sas	0.017634	0	0	0.021894
chr12-000220601-A-*	chr12	220601	A	*	29246	PASS	0	none	0	0	16	1e-6
chr12-000220601-A-G	chr12	220601	A	G	29246	PASS	0.0068072	nfe	0.004173	0	16	0.0068072
chr12-000220699-C-T	chr12	220699	C	T	282108	PASS	0.0696	nfe	0.03542500000000002	6	126	0.0696
chr12-000221027-C-T	chr12	221027	C	T	425595	PASS	0.16865	afr	0.01548499999999999	2	134	0.16865
chr12-000221075-G-A	chr12	221075	G	A	34913	PASS	0.0018689	nfe	0.00115599999999999	1	134	0.0018689
chr12-000221109-G-A	chr12	221109	G	A	637905	PASS	0.072295	mid	0.02788500000000001	3	134	0.072295
chr12-000221109-G-C	chr12	221109	G	C	637905	PASS	0	none	2.2000000000000003e-5	0	134	2.2000000000000003e-5
chr12-000221149-T-G	chr12	221149	T	G	9688291	PASS	0.61117	afr	0.4160049999999996	57	134	0.61117
chr12-000221328-G-A	chr12	221328	G	A	205583	PASS	0.014433	afr	0.00797599999999998	2	134	0.014433
chr12-000222479-T-C	chr12	222479	T	C	401597	PASS	0.078822	mid	0.03266600000000001	3	134	0.078822
chr12-000223024-G-A	chr12	223024	G	A	362207	PASS	0.058727	mid	0.03210600000000002	3	132	0.058727
chr12-000223154-G-A	chr12	223154	G	A	473	PASS	3e-7	nfe	0	1	134	1e-6
chr12-000223196-C-T	chr12	223196	C	T	3858270	PASS	0.23114	afr	0.195035	29	134	0.23114
chr12-000223357-T-C	chr12	223357	T	C	406198	PASS	0.093696	mid	0.03404900000000002	4	134	0.093696
chr12-000223363-A-G	chr12	223363	A	G	399162	PASS	0.093674	mid	0.03452800000000001	4	134	0.093674
chr12-000223694-T-C	chr12	223694	T	C	4737795	PASS	0.8195	nfe	0.6378800000000006	87	110	0.8195
chr12-000224027-C-T	chr12	224027	C	T	646971	PASS	0.079682	afr	0.01833100000000001	3	134	0.079682
chr12-000224113-C-G	chr12	224113	C	G	2096	PASS	7.712e-5	afr	0	1	134	7.712e-5
chr12-000224113-C-T	chr12	224113	C	T	2096	PASS	3.631e-5	nfe	0	0	134	3.631e-5
chr12-000224151-T-C	chr12	224151	T	C	476	PASS	8.4e-7	nfe	0	1	134	1e-6
chr12-000224530-A-T	chr12	224530	A	T	12052	PASS	3.4204e-4	mid	2.2999999999999995e-4	1	134	3.4204e-4
chr12-000226268-C-A	chr12	226268	C	A	2488246	PASS	1.656e-5	nfe	8.9e-5	1	132	8.9e-5
chr12-000226268-C-G	chr12	226268	C	G	2488246	PASS	0.16549	nfe	0.138737	19	132	0.16549
chr12-000226756-C-*	chr12	226756	C	*	1801627	PASS	0	none	9e-6	0	114	9e-6
chr12-000226756-C-A	chr12	226756	C	A	1801627	PASS	0.41293	afr	0.230531	27	114	0.41293
chr12-000226756-C-T	chr12	226756	C	T	1801627	PASS	0	none	0	0	114	1e-6
chr12-000226824-G-A	chr12	226824	G	A	359516	PASS	0.088555	nfe	0.056193	6	50	0.088555
chr12-000226841-G-*	chr12	226841	G	*	295189	PASS	0	none	0	0	32	1e-6
chr12-000226841-G-A	chr12	226841	G	A	295189	PASS	0.086261	nfe	0.05944600000000002	5	32	0.086261
chr12-000227546-G-T	chr12	227546	G	T	644945	PASS	0.04578	sas	0.02547200000000001	3	134	0.04578
chr12-000234965-T-C	chr12	234965	T	C	144459	PASS	0.087135	afr	0.01073799999999998	3	134	0.087135
chr12-000236784-T-A	chr12	236784	T	A	1482027	PASS	0	none	3.6999999999999985e-5	0	12	3.6999999999999985e-5
chr12-000236784-T-C	chr12	236784	T	C	1482027	PASS	0.89304	nfe	0.552503	11	12	0.89304
chr12-000236910-C-T	chr12	236910	C	T	40857	PASS	0.013294	nfe	0.006654	1	132	0.013294
chr12-000237052-C-T	chr12	237052	C	T	145632	PASS	0.086002	afr	0.01076399999999998	3	134	0.086002
chr12-000237060-A-C	chr12	237060	A	C	1179289	PASS	0.099506	nfe	0.06994200000000002	13	134	0.099506
chr12-000237068-C-T	chr12	237068	C	T	150016	PASS	0.088499	afr	0.01081599999999998	3	134	0.088499
chr12-000237069-G-A	chr12	237069	G	A	1317918	PASS	0.10025	nfe	0.07843600000000002	13	134	0.10025
chr12-000237154-G-A	chr12	237154	G	A	263699	PASS	0.0908	afr	0.01084199999999998	3	134	0.0908
chr12-000237241-G-A	chr12	237241	G	A	8816	PASS	0.0011897	amr	1.88e-4	1	134	0.0011897
chr12-000237902-T-A	chr12	237902	T	A	15640431	PASS	0.53674	nfe	0.43682499999999985	62	134	0.53674
chr12-000237914-G-C	chr12	237914	G	C	119781	PASS	0.0052398	nfe	0.00322	1	134	0.0052398
chr12-000238059-C-G	chr12	238059	C	G	289407	PASS	0.090425	afr	0.01092099999999999	3	134	0.090425
chr12-000238193-C-T	chr12	238193	C	T	914796	PASS	0.27309	eas	0.03519300000000002	1	134	0.27309
chr12-000242518-G-A	chr12	242518	G	A	69538	PASS	0.014423	nfe	0.00813199999999999	1	134	0.014423
chr12-000242518-G-T	chr12	242518	G	T	69538	PASS	0	none	9e-6	0	134	9e-6
chr12-000242545-T-G	chr12	242545	T	G	9707542	PASS	0.9077	nfe	0.8498600000000002	117	134	0.9077
chr12-000242577-C-T	chr12	242577	C	T	167573	PASS	0.094872	afr	0.01162699999999999	3	134	0.094872
chr12-000242802-C-T	chr12	242802	C	T	456718	PASS	0.27655	eas	0.03197500000000002	1	134	0.27655
chr12-000259379-T-*	chr12	259379	T	*	417	PASS	0	none	9e-6	0	36	9e-6
chr12-000259379-T-C	chr12	259379	T	C	417	PASS	2.057e-5	afr	1.0799999999999996e-4	0	36	1.0799999999999996e-4
chr12-000259762-T-C	chr12	259762	T	C	187517	PASS	0.010557	afr	0.004621	1	134	0.010557
chr12-000295877-G-A	chr12	295877	G	A	4779085	PASS	0.20353	nfe	0.160037	29	134	0.20353
chr12-000297126-G-A	chr12	297126	G	A	11819167	PASS	0.51332	eas	0.2748599999999993	37	134	0.51332
chr12-000306761-T-*	chr12	306761	T	*	391	PASS	0	none	2.2000000000000003e-5	0	102	2.2000000000000003e-5
chr12-000306761-T-A	chr12	306761	T	A	391	PASS	4.658e-5	nfe	4.270000000000005e-4	0	102	4.270000000000005e-4
chr12-000306775-T-G	chr12	306775	T	G	234902	PASS	0.13421	sas	0.01827700000000001	3	132	0.13421
chr12-000306880-CTTT-C	chr12	306880	CTTT	C	3846666.97	ExcessHet	8.6e-6	nfe	3.6999999999999985e-5	0	126	3.6999999999999985e-5
chr12-000306880-CTTT-CT	chr12	306880	CTTT	CT	3846666.97	ExcessHet	0	none	0.005261	5	126	0.005261
chr12-000306880-CTTT-CTT	chr12	306880	CTTT	CTT	3846666.97	ExcessHet	0	none	0.233222	26	126	0.233222
chr12-000306880-CTTT-CTTTT	chr12	306880	CTTT	CTTTT	3846666.97	ExcessHet	0	none	0.241881	33	126	0.241881
chr12-000306880-CTTT-CTTTTT	chr12	306880	CTTT	CTTTTT	3846666.97	ExcessHet	0	none	0.002314	0	126	0.002314
chr12-000306880-CTTT-CTTTTTT	chr12	306880	CTTT	CTTTTTT	3846666.97	ExcessHet	0	none	3.6999999999999985e-5	0	126	3.6999999999999985e-5
chr12-000306897-C-*	chr12	306897	C	*	1992	VQSRTrancheSNP99.90to99.95	0	none	2.2999999999999995e-4	0	126	2.2999999999999995e-4
chr12-000306897-C-A	chr12	306897	C	A	1992	VQSRTrancheSNP99.90to99.95	6.873e-5	nfe	0.00154599999999999	0	126	0.00154599999999999
chr12-000306897-C-T	chr12	306897	C	T	1992	VQSRTrancheSNP99.90to99.95	0	none	0	0	126	1e-6
chr12-000307127-T-C	chr12	307127	T	C	241809	PASS	0.079918	afr	0.006783	2	134	0.079918
chr12-000307342-T-C	chr12	307342	T	C	660	PASS	4.3e-7	nfe	0	1	134	1e-6
chr12-000308054-C-G	chr12	308054	C	G	739	PASS	7.73e-6	nfe	0	1	134	7.73e-6
chr12-000308093-C-T	chr12	308093	C	T	48421	PASS	5.9588e-4	sas	7.740000000000004e-4	2	134	7.740000000000004e-4
chr12-000308155-T-A	chr12	308155	T	A	892851	PASS	0.043344	sas	0.03367600000000002	4	134	0.043344
chr12-000309750-C-T	chr12	309750	C	T	8484983	PASS	0.58534	eas	0.3120429999999996	39	134	0.58534
chr12-000309822-G-A	chr12	309822	G	A	600	PASS	1.32e-6	nfe	0	1	134	1.32e-6
chr12-000317999-CAAAA-C	chr12	317999	CAAAA	C	1946912.97	ExcessHet	1.2e-5	amr	0	0	126	1.2e-5
chr12-000317999-CAAAA-CA	chr12	317999	CAAAA	CA	1946912.97	ExcessHet	0	none	6.330000000000003e-4	0	126	6.330000000000003e-4
chr12-000317999-CAAAA-CAA	chr12	317999	CAAAA	CAA	1946912.97	ExcessHet	0	none	0.03861900000000002	5	126	0.03861900000000002
chr12-000317999-CAAAA-CAAA	chr12	317999	CAAAA	CAAA	1946912.97	ExcessHet	0	none	0.361783	46	126	0.361783
chr12-000317999-CAAAA-CAAAAA	chr12	317999	CAAAA	CAAAAA	1946912.97	ExcessHet	0	none	0.05564100000000001	11	126	0.05564100000000001
chr12-000317999-CAAAA-CAAAAAA	chr12	317999	CAAAA	CAAAAAA	1946912.97	ExcessHet	0	none	4.270000000000005e-4	0	126	4.270000000000005e-4
chr12-000317999-CAAAA-CAAAAAAA	chr12	317999	CAAAA	CAAAAAAA	1946912.97	ExcessHet	0	none	0	0	126	1e-6
chr12-000317999-CAAAA-CAAAAAAAA	chr12	317999	CAAAA	CAAAAAAAA	1946912.97	ExcessHet	0	none	0	0	126	1e-6
chr12-000318005-A-T	chr12	318005	A	T	468	PASS	1.79e-6	nfe	0	1	134	1.79e-6
chr12-000318021-A-C	chr12	318021	A	C	402353	PASS	0	none	0	0	134	1e-6
chr12-000318021-A-G	chr12	318021	A	G	402353	PASS	0.13462	sas	0.018516	3	134	0.13462
chr12-000318409-A-G	chr12	318409	A	G	12611982	PASS	0.51339	eas	0.2751029999999993	37	134	0.51339
chr12-000320884-GAA-AAA	chr12	320884	GAA	AAA	82267	ExcessHet	0	none	0	0	120	1e-6
chr12-000320884-GAA-G	chr12	320884	GAA	G	82267	ExcessHet	0	none	9e-6	0	120	9e-6
chr12-000320884-GAA-GA	chr12	320884	GAA	GA	82267	ExcessHet	0	none	0.00982	2	120	0.00982
chr12-000320884-GAA-GAAA	chr12	320884	GAA	GAAA	82267	ExcessHet	0	none	0.065018	5	120	0.065018
chr12-000320884-GAA-GAAAA	chr12	320884	GAA	GAAAA	82267	ExcessHet	0	none	3.820000000000003e-4	0	120	3.820000000000003e-4
chr12-000320909-T-A	chr12	320909	T	A	540776	PASS	0.044636	sas	0.03380900000000002	4	134	0.044636
chr12-000322311-C-G	chr12	322311	C	G	238050	PASS	0.11885	afr	0.01340899999999999	2	134	0.11885
chr12-000322338-C-T	chr12	322338	C	T	66373	PASS	0.0058546	nfe	0.002917	2	134	0.0058546
chr12-000322351-A-C	chr12	322351	A	C	459571	PASS	0.12663	afr	0.02036400000000001	1	134	0.12663
chr12-000322420-T-A	chr12	322420	T	A	454372	PASS	0.028663	nfe	0.01685500000000002	3	134	0.028663
chr12-000323034-A-G	chr12	323034	A	G	327570	PASS	0.020632	nfe	0.01590600000000002	3	134	0.020632
chr12-000323210-CAAAAAAAAAAAAAAAAAAAA-*	chr12	323210	CAAAAAAAAAAAAAAAAAAAA	*	2095746	PASS	0	none	2.2000000000000003e-5	0	24	2.2000000000000003e-5
chr12-000323210-CAAAAAAAAAAAAAAAAAAAA-AAAAAAAAAAAAAAAAAAAAA	chr12	323210	CAAAAAAAAAAAAAAAAAAAA	AAAAAAAAAAAAAAAAAAAAA	2095746	PASS	0	none	0.003311	1	24	0.003311
chr12-000323210-CAAAAAAAAAAAAAAAAAAAA-C	chr12	323210	CAAAAAAAAAAAAAAAAAAAA	C	2095746	PASS	1.65e-6	nfe	2.2000000000000003e-5	0	24	2.2000000000000003e-5
chr12-000323210-CAAAAAAAAAAAAAAAAAAAA-CAAA	chr12	323210	CAAAAAAAAAAAAAAAAAAAA	CAAA	2095746	PASS	0	none	0	0	24	1e-6
chr12-000323210-CAAAAAAAAAAAAAAAAAAAA-CAAAA	chr12	323210	CAAAAAAAAAAAAAAAAAAAA	CAAAA	2095746	PASS	0	none	0.00149299999999999	0	24	0.00149299999999999
chr12-000323210-CAAAAAAAAAAAAAAAAAAAA-CAAAAA	chr12	323210	CAAAAAAAAAAAAAAAAAAAA	CAAAAA	2095746	PASS	0	none	1.0799999999999996e-4	0	24	1.0799999999999996e-4
chr12-000323210-CAAAAAAAAAAAAAAAAAAAA-CAAAAAA	chr12	323210	CAAAAAAAAAAAAAAAAAAAA	CAAAAAA	2095746	PASS	0	none	0.00171299999999999	0	24	0.00171299999999999
chr12-000323210-CAAAAAAAAAAAAAAAAAAAA-CAAAAAAA	chr12	323210	CAAAAAAAAAAAAAAAAAAAA	CAAAAAAA	2095746	PASS	0	none	6.999999999999998e-5	0	24	6.999999999999998e-5
chr12-000323210-CAAAAAAAAAAAAAAAAAAAA-CAAAAAAAA	chr12	323210	CAAAAAAAAAAAAAAAAAAAA	CAAAAAAAA	2095746	PASS	0	none	8.190000000000003e-4	0	24	8.190000000000003e-4
chr12-000323210-CAAAAAAAAAAAAAAAAAAAA-CAAAAAAAAA	chr12	323210	CAAAAAAAAAAAAAAAAAAAA	CAAAAAAAAA	2095746	PASS	0	none	2.93e-4	0	24	2.93e-4
chr12-000323210-CAAAAAAAAAAAAAAAAAAAA-CAAAAAAAAAA	chr12	323210	CAAAAAAAAAAAAAAAAAAAA	CAAAAAAAAAA	2095746	PASS	0	none	5.620000000000004e-4	0	24	5.620000000000004e-4
chr12-000323210-CAAAAAAAAAAAAAAAAAAAA-CAAAAAAAAAAA	chr12	323210	CAAAAAAAAAAAAAAAAAAAA	CAAAAAAAAAAA	2095746	PASS	0	none	0.00110499999999999	0	24	0.00110499999999999
chr12-000323210-CAAAAAAAAAAAAAAAAAAAA-CAAAAAAAAAAAA	chr12	323210	CAAAAAAAAAAAAAAAAAAAA	CAAAAAAAAAAAA	2095746	PASS	0	none	6.780000000000002e-4	0	24	6.780000000000002e-4
chr12-000323210-CAAAAAAAAAAAAAAAAAAAA-CAAAAAAAAAAAAA	chr12	323210	CAAAAAAAAAAAAAAAAAAAA	CAAAAAAAAAAAAA	2095746	PASS	0	none	0.00105699999999999	0	24	0.00105699999999999
chr12-000323210-CAAAAAAAAAAAAAAAAAAAA-CAAAAAAAAAAAAAA	chr12	323210	CAAAAAAAAAAAAAAAAAAAA	CAAAAAAAAAAAAAA	2095746	PASS	0	none	0.00124999999999999	0	24	0.00124999999999999
chr12-000323210-CAAAAAAAAAAAAAAAAAAAA-CAAAAAAAAAAAAAAA	chr12	323210	CAAAAAAAAAAAAAAAAAAAA	CAAAAAAAAAAAAAAA	2095746	PASS	0	none	0.003463	0	24	0.003463
chr12-000323210-CAAAAAAAAAAAAAAAAAAAA-CAAAAAAAAAAAAAAAA	chr12	323210	CAAAAAAAAAAAAAAAAAAAA	CAAAAAAAAAAAAAAAA	2095746	PASS	0	none	0.01227099999999998	0	24	0.01227099999999998
chr12-000323210-CAAAAAAAAAAAAAAAAAAAA-CAAAAAAAAAAAAAAAAA	chr12	323210	CAAAAAAAAAAAAAAAAAAAA	CAAAAAAAAAAAAAAAAA	2095746	PASS	0	none	0.037928	4	24	0.037928
chr12-000323210-CAAAAAAAAAAAAAAAAAAAA-CAAAAAAAAAAAAAAAAAA	chr12	323210	CAAAAAAAAAAAAAAAAAAAA	CAAAAAAAAAAAAAAAAAA	2095746	PASS	0	none	0.04443800000000002	0	24	0.04443800000000002
chr12-000323210-CAAAAAAAAAAAAAAAAAAAA-CAAAAAAAAAAAAAAAAAAA	chr12	323210	CAAAAAAAAAAAAAAAAAAAA	CAAAAAAAAAAAAAAAAAAA	2095746	PASS	0	none	0.063167	1	24	0.063167
chr12-000323210-CAAAAAAAAAAAAAAAAAAAA-CAAAAAAAAAAAAAAAAAAAAA	chr12	323210	CAAAAAAAAAAAAAAAAAAAA	CAAAAAAAAAAAAAAAAAAAAA	2095746	PASS	0	none	0.058153	1	24	0.058153
chr12-000323210-CAAAAAAAAAAAAAAAAAAAA-CAAAAAAAAAAAAAAAAAAAAAA	chr12	323210	CAAAAAAAAAAAAAAAAAAAA	CAAAAAAAAAAAAAAAAAAAAAA	2095746	PASS	0	none	0.01875	1	24	0.01875
chr12-000323210-CAAAAAAAAAAAAAAAAAAAA-CAAAAAAAAAAAAAAAAAAAAAAA	chr12	323210	CAAAAAAAAAAAAAAAAAAAA	CAAAAAAAAAAAAAAAAAAAAAAA	2095746	PASS	0	none	0.006531	0	24	0.006531
chr12-000323210-CAAAAAAAAAAAAAAAAAAAA-CAAAAAAAAAAAAAAAAAAAAAAAA	chr12	323210	CAAAAAAAAAAAAAAAAAAAA	CAAAAAAAAAAAAAAAAAAAAAAAA	2095746	PASS	0	none	0.006042	0	24	0.006042
chr12-000323210-CAAAAAAAAAAAAAAAAAAAA-CAAAAAAAAAAAAAAAAAAAAAAAAA	chr12	323210	CAAAAAAAAAAAAAAAAAAAA	CAAAAAAAAAAAAAAAAAAAAAAAAA	2095746	PASS	0	none	0.01675200000000001	0	24	0.01675200000000001
chr12-000323210-CAAAAAAAAAAAAAAAAAAAA-CAAAAAAAAAAAAAAAAAAAAAAAAAA	chr12	323210	CAAAAAAAAAAAAAAAAAAAA	CAAAAAAAAAAAAAAAAAAAAAAAAAA	2095746	PASS	0	none	0.02272900000000001	0	24	0.02272900000000001
chr12-000323210-CAAAAAAAAAAAAAAAAAAAA-CAAAAAAAAAAAAAAAAAAAAAAAAAAA	chr12	323210	CAAAAAAAAAAAAAAAAAAAA	CAAAAAAAAAAAAAAAAAAAAAAAAAAA	2095746	PASS	0	none	0.03840500000000002	0	24	0.03840500000000002
chr12-000323210-CAAAAAAAAAAAAAAAAAAAA-CAAAAAAAAAAAAAAAAAAAAAAAAAAAA	chr12	323210	CAAAAAAAAAAAAAAAAAAAA	CAAAAAAAAAAAAAAAAAAAAAAAAAAAA	2095746	PASS	0	none	0.02030300000000001	0	24	0.02030300000000001
chr12-000323210-CAAAAAAAAAAAAAAAAAAAA-CAAAAAAAAAAAAAAAAAAAAAAAAAAAAA	chr12	323210	CAAAAAAAAAAAAAAAAAAAA	CAAAAAAAAAAAAAAAAAAAAAAAAAAAAA	2095746	PASS	0	none	0.01031499999999999	1	24	0.01031499999999999
chr12-000323210-CAAAAAAAAAAAAAAAAAAAA-CAAAAAAAAAAAAAAAAAAAAAAAAAAAAAA	chr12	323210	CAAAAAAAAAAAAAAAAAAAA	CAAAAAAAAAAAAAAAAAAAAAAAAAAAAAA	2095746	PASS	0	none	0.003666	0	24	0.003666
chr12-000323210-CAAAAAAAAAAAAAAAAAAAA-CAAAAAAAAAAAAAAAAAAAAAAAAAAAAAAA	chr12	323210	CAAAAAAAAAAAAAAAAAAAA	CAAAAAAAAAAAAAAAAAAAAAAAAAAAAAAA	2095746	PASS	0	none	0.003084	0	24	0.003084
chr12-000323210-CAAAAAAAAAAAAAAAAAAAA-CAAAAAAAAAAAAAAAAAAAAAAAAAAAAAAAA	chr12	323210	CAAAAAAAAAAAAAAAAAAAA	CAAAAAAAAAAAAAAAAAAAAAAAAAAAAAAAA	2095746	PASS	0	none	0.003311	0	24	0.003311
chr12-000323210-CAAAAAAAAAAAAAAAAAAAA-CAAAAAAAAAAAAAAAAAAAAAAAAAAAAAAAAA	chr12	323210	CAAAAAAAAAAAAAAAAAAAA	CAAAAAAAAAAAAAAAAAAAAAAAAAAAAAAAAA	2095746	PASS	0	none	0.004658	0	24	0.004658
chr12-000323210-CAAAAAAAAAAAAAAAAAAAA-CAAAAAAAAAAAAAAAAAAAAAAAAAAAAAAAAAA	chr12	323210	CAAAAAAAAAAAAAAAAAAAA	CAAAAAAAAAAAAAAAAAAAAAAAAAAAAAAAAAA	2095746	PASS	0	none	0.003185	0	24	0.003185
chr12-000323210-CAAAAAAAAAAAAAAAAAAAA-CAAAAAAAAAAAAAAAAAAAAAAAAAAAAAAAAAAA	chr12	323210	CAAAAAAAAAAAAAAAAAAAA	CAAAAAAAAAAAAAAAAAAAAAAAAAAAAAAAAAAA	2095746	PASS	0	none	0.002407	0	24	0.002407
chr12-000323210-CAAAAAAAAAAAAAAAAAAAA-CAAAAAAAAAAAAAAAAAAAAAAAAAAAAAAAAAAAA	chr12	323210	CAAAAAAAAAAAAAAAAAAAA	CAAAAAAAAAAAAAAAAAAAAAAAAAAAAAAAAAAAA	2095746	PASS	0	none	6.090000000000004e-4	0	24	6.090000000000004e-4
chr12-000323210-CAAAAAAAAAAAAAAAAAAAA-CAAAAAAAAAAAAAAAAAAAAAAAAAAAAAAAAAAAAA	chr12	323210	CAAAAAAAAAAAAAAAAAAAA	CAAAAAAAAAAAAAAAAAAAAAAAAAAAAAAAAAAAAA	2095746	PASS	0	none	9.140000000000004e-4	0	24	9.140000000000004e-4
chr12-000323210-CAAAAAAAAAAAAAAAAAAAA-CAAAAAAAAAAAAAAAAAAAAAAAAAAAAAAAAAAAAAA	chr12	323210	CAAAAAAAAAAAAAAAAAAAA	CAAAAAAAAAAAAAAAAAAAAAAAAAAAAAAAAAAAAAA	2095746	PASS	0	none	3.150000000000005e-4	0	24	3.150000000000005e-4
chr12-000323210-CAAAAAAAAAAAAAAAAAAAA-CAAAAAAAAAAAAAAAAAAAAAAAAAAAAAAAAAAAAAAA	chr12	323210	CAAAAAAAAAAAAAAAAAAAA	CAAAAAAAAAAAAAAAAAAAAAAAAAAAAAAAAAAAAAAA	2095746	PASS	0	none	3.150000000000005e-4	0	24	3.150000000000005e-4
chr12-000323210-CAAAAAAAAAAAAAAAAAAAA-CAAAAAAAAAAAAAAAAAAAAAAAAAAAAAAAAAAAAAAAA	chr12	323210	CAAAAAAAAAAAAAAAAAAAA	CAAAAAAAAAAAAAAAAAAAAAAAAAAAAAAAAAAAAAAAA	2095746	PASS	0	none	3.3700000000000044e-4	0	24	3.3700000000000044e-4
chr12-000323210-CAAAAAAAAAAAAAAAAAAAA-CAAAAAAAAAAAAAAAAAAAAAAAAAAAAAAAAAAAAAAAAA	chr12	323210	CAAAAAAAAAAAAAAAAAAAA	CAAAAAAAAAAAAAAAAAAAAAAAAAAAAAAAAAAAAAAAAA	2095746	PASS	0	none	1.87e-4	0	24	1.87e-4
chr12-000323210-CAAAAAAAAAAAAAAAAAAAA-CAAAAAAAAAAAAAAAAAAAAAAAAAAAAAAAAAAAAAAAAAA	chr12	323210	CAAAAAAAAAAAAAAAAAAAA	CAAAAAAAAAAAAAAAAAAAAAAAAAAAAAAAAAAAAAAAAAA	2095746	PASS	0	none	3.150000000000005e-4	0	24	3.150000000000005e-4
chr12-000323210-CAAAAAAAAAAAAAAAAAAAA-CAAAAAAAAAAAAAAAAAAAAAAAAAAAAAAAAAAAAAAAAAAA	chr12	323210	CAAAAAAAAAAAAAAAAAAAA	CAAAAAAAAAAAAAAAAAAAAAAAAAAAAAAAAAAAAAAAAAAA	2095746	PASS	0	none	2.93e-4	0	24	2.93e-4
chr12-000323210-CAAAAAAAAAAAAAAAAAAAA-CAAAAAAAAAAAAAAAAAAAAAAAAAAAAAAAAAAAAAAAAAAAA	chr12	323210	CAAAAAAAAAAAAAAAAAAAA	CAAAAAAAAAAAAAAAAAAAAAAAAAAAAAAAAAAAAAAAAAAAA	2095746	PASS	0	none	1.27e-4	0	24	1.27e-4
chr12-000323210-CAAAAAAAAAAAAAAAAAAAA-CAAAAAAAAAAAAAAAAAAAAAAAAAAAAAAAAAAAAAAAAAAAAA	chr12	323210	CAAAAAAAAAAAAAAAAAAAA	CAAAAAAAAAAAAAAAAAAAAAAAAAAAAAAAAAAAAAAAAAAAAA	2095746	PASS	0	none	1.27e-4	0	24	1.27e-4
chr12-000323210-CAAAAAAAAAAAAAAAAAAAA-CAAAAAAAAAAAAAAAAAAAAAAAAAAAAAAAAAAAAAAAAAAAAAA	chr12	323210	CAAAAAAAAAAAAAAAAAAAA	CAAAAAAAAAAAAAAAAAAAAAAAAAAAAAAAAAAAAAAAAAAAAAA	2095746	PASS	0	none	6.999999999999998e-5	0	24	6.999999999999998e-5
chr12-000323210-CAAAAAAAAAAAAAAAAAAAA-CAAAAAAAAAAAAAAAAAAAAAAAAAAAAAAAAAAAAAAAAAAAAAAA	chr12	323210	CAAAAAAAAAAAAAAAAAAAA	CAAAAAAAAAAAAAAAAAAAAAAAAAAAAAAAAAAAAAAAAAAAAAAA	2095746	PASS	0	none	9e-6	0	24	9e-6
chr12-000323210-CAAAAAAAAAAAAAAAAAAAA-CAAAAAAAAAAAAAAAAAAAAAAAAAAAAAAAAAAAAAAAAAAAAAAAAA	chr12	323210	CAAAAAAAAAAAAAAAAAAAA	CAAAAAAAAAAAAAAAAAAAAAAAAAAAAAAAAAAAAAAAAAAAAAAAAA	2095746	PASS	0	none	2.2000000000000003e-5	0	24	2.2000000000000003e-5
chr12-000323210-CAAAAAAAAAAAAAAAAAAAA-CAAAAAAAAAAAAAAAAAAAAAAAAAAAAAAAAAAAAAAAAAAAAAAAAAA	chr12	323210	CAAAAAAAAAAAAAAAAAAAA	CAAAAAAAAAAAAAAAAAAAAAAAAAAAAAAAAAAAAAAAAAAAAAAAAAA	2095746	PASS	0	none	9e-6	0	24	9e-6
chr12-000323210-CAAAAAAAAAAAAAAAAAAAA-CAAAAAAAAAAAAAAAAAAAAAAAAAAAAAAAAAAAAAAAAAAAAAAAAAAA	chr12	323210	CAAAAAAAAAAAAAAAAAAAA	CAAAAAAAAAAAAAAAAAAAAAAAAAAAAAAAAAAAAAAAAAAAAAAAAAAA	2095746	PASS	0	none	3.6999999999999985e-5	0	24	3.6999999999999985e-5
chr12-000323210-CAAAAAAAAAAAAAAAAAAAA-CAAAAAAAAAAAAAAAAAAAAAAAAAAAAAAAAAAAAAAAAAAAAAAAAAAAAA	chr12	323210	CAAAAAAAAAAAAAAAAAAAA	CAAAAAAAAAAAAAAAAAAAAAAAAAAAAAAAAAAAAAAAAAAAAAAAAAAAAA	2095746	PASS	0	none	2.2000000000000003e-5	0	24	2.2000000000000003e-5
chr12-000323210-CAAAAAAAAAAAAAAAAAAAA-CAAAAAAAAAAAAAAAAAAAAAAAAAAAAAAAAAAAAAAAAAAAAAAAAAAAAAA	chr12	323210	CAAAAAAAAAAAAAAAAAAAA	CAAAAAAAAAAAAAAAAAAAAAAAAAAAAAAAAAAAAAAAAAAAAAAAAAAAAAA	2095746	PASS	0	none	0	0	24	1e-6
chr12-000323210-CAAAAAAAAAAAAAAAAAAAA-CAAAAAAAAAAAAAAAAAAAAAAAAAAAAAAAAAAAAAAAAAAAAAAAAAAAAAAA	chr12	323210	CAAAAAAAAAAAAAAAAAAAA	CAAAAAAAAAAAAAAAAAAAAAAAAAAAAAAAAAAAAAAAAAAAAAAAAAAAAAAA	2095746	PASS	0	none	3.6999999999999985e-5	0	24	3.6999999999999985e-5
chr12-000323210-CAAAAAAAAAAAAAAAAAAAA-CAAAAAAAAAAAAAAAAAAAAAAAAAAAAAAAAAAAAAAAAAAAAAAAAAAAAAAAAA	chr12	323210	CAAAAAAAAAAAAAAAAAAAA	CAAAAAAAAAAAAAAAAAAAAAAAAAAAAAAAAAAAAAAAAAAAAAAAAAAAAAAAAA	2095746	PASS	0	none	0	0	24	1e-6
chr12-000323210-CAAAAAAAAAAAAAAAAAAAA-CAAAAAAAAAAAAAAAAAAAAAAAAAAAAAAAAAAAAAAAAAAAAAAAAAAAAAAAAAA	chr12	323210	CAAAAAAAAAAAAAAAAAAAA	CAAAAAAAAAAAAAAAAAAAAAAAAAAAAAAAAAAAAAAAAAAAAAAAAAAAAAAAAAA	2095746	PASS	0	none	5.2999999999999994e-5	0	24	5.2999999999999994e-5
chr12-000323210-CAAAAAAAAAAAAAAAAAAAA-CAAAAAAAAAAAAAAAAAAAAAAAAAAAAAAAAAAAAAAAAAAAAAAAAAAAAAAAAAAA	chr12	323210	CAAAAAAAAAAAAAAAAAAAA	CAAAAAAAAAAAAAAAAAAAAAAAAAAAAAAAAAAAAAAAAAAAAAAAAAAAAAAAAAAA	2095746	PASS	0	none	2.2000000000000003e-5	0	24	2.2000000000000003e-5
chr12-000323210-CAAAAAAAAAAAAAAAAAAAA-CAAAAAAAAAAAAAAAAAAAAAAAAAAAAAAAAAAAAAAAAAAAAAAAAAAAAAAAAAAAA	chr12	323210	CAAAAAAAAAAAAAAAAAAAA	CAAAAAAAAAAAAAAAAAAAAAAAAAAAAAAAAAAAAAAAAAAAAAAAAAAAAAAAAAAAA	2095746	PASS	0	none	9e-6	0	24	9e-6
chr12-000323210-CAAAAAAAAAAAAAAAAAAAA-CAAAAAAAAAAAAAAAAAAAAAAAAAAAAAAAAAAAAAAAAAAAAAAAAAAAAAAAAAAAAA	chr12	323210	CAAAAAAAAAAAAAAAAAAAA	CAAAAAAAAAAAAAAAAAAAAAAAAAAAAAAAAAAAAAAAAAAAAAAAAAAAAAAAAAAAAA	2095746	PASS	0	none	2.2000000000000003e-5	0	24	2.2000000000000003e-5
chr12-000323210-CAAAAAAAAAAAAAAAAAAAA-CAAAAAAAAAAAAAAAAAAAAAAAAAAAAAAAAAAAAAAAAAAAAAAAAAAAAAAAAAAAAAA	chr12	323210	CAAAAAAAAAAAAAAAAAAAA	CAAAAAAAAAAAAAAAAAAAAAAAAAAAAAAAAAAAAAAAAAAAAAAAAAAAAAAAAAAAAAA	2095746	PASS	0	none	6.999999999999998e-5	0	24	6.999999999999998e-5
chr12-000323210-CAAAAAAAAAAAAAAAAAAAA-CAAAAAAAAAAAAAAAAAAAAAAAAAAAAAAAAAAAAAAAAAAAAAAAAAAAAAAAAAAAAAAA	chr12	323210	CAAAAAAAAAAAAAAAAAAAA	CAAAAAAAAAAAAAAAAAAAAAAAAAAAAAAAAAAAAAAAAAAAAAAAAAAAAAAAAAAAAAAA	2095746	PASS	0	none	3.6999999999999985e-5	0	24	3.6999999999999985e-5
chr12-000323210-CAAAAAAAAAAAAAAAAAAAA-CAAAAAAAAAAAAAAAAAAAAAAAAAAAAAAAAAAAAAAAAAAAAAAAAAAAAAAAAAAAAAAAA	chr12	323210	CAAAAAAAAAAAAAAAAAAAA	CAAAAAAAAAAAAAAAAAAAAAAAAAAAAAAAAAAAAAAAAAAAAAAAAAAAAAAAAAAAAAAAA	2095746	PASS	0	none	3.6999999999999985e-5	0	24	3.6999999999999985e-5
chr12-000323210-CAAAAAAAAAAAAAAAAAAAA-CAAAAAAAAAAAAAAAAAAAAAAAAAAAAAAAAAAAAAAAAAAAAAAAAAAAAAAAAAAAAAAAAA	chr12	323210	CAAAAAAAAAAAAAAAAAAAA	CAAAAAAAAAAAAAAAAAAAAAAAAAAAAAAAAAAAAAAAAAAAAAAAAAAAAAAAAAAAAAAAAA	2095746	PASS	0	none	6.999999999999998e-5	0	24	6.999999999999998e-5
chr12-000323210-CAAAAAAAAAAAAAAAAAAAA-CAAAAAAAAAAAAAAAAAAAAAAAAAAAAAAAAAAAAAAAAAAAAAAAAAAAAAAAAAAAAAAAAAA	chr12	323210	CAAAAAAAAAAAAAAAAAAAA	CAAAAAAAAAAAAAAAAAAAAAAAAAAAAAAAAAAAAAAAAAAAAAAAAAAAAAAAAAAAAAAAAAA	2095746	PASS	0	none	6.999999999999998e-5	0	24	6.999999999999998e-5
chr12-000323210-CAAAAAAAAAAAAAAAAAAAA-CAAAAAAAAAAAAAAAAAAAAAAAAAAAAAAAAAAAAAAAAAAAAAAAAAAAAAAAAAAAAAAAAAAA	chr12	323210	CAAAAAAAAAAAAAAAAAAAA	CAAAAAAAAAAAAAAAAAAAAAAAAAAAAAAAAAAAAAAAAAAAAAAAAAAAAAAAAAAAAAAAAAAA	2095746	PASS	0	none	3.6999999999999985e-5	0	24	3.6999999999999985e-5
chr12-000323210-CAAAAAAAAAAAAAAAAAAAA-CAAAAAAAAAAAAAAAAAAAAAAAAAAAAAAAAAAAAAAAAAAAAAAAAAAAAAAAAAAAAAAAAAAAA	chr12	323210	CAAAAAAAAAAAAAAAAAAAA	CAAAAAAAAAAAAAAAAAAAAAAAAAAAAAAAAAAAAAAAAAAAAAAAAAAAAAAAAAAAAAAAAAAAA	2095746	PASS	0	none	1.0799999999999996e-4	0	24	1.0799999999999996e-4
chr12-000323210-CAAAAAAAAAAAAAAAAAAAA-CAAAAAAAAAAAAAAAAAAAAAAAAAAAAAAAAAAAAAAAAAAAAAAAAAAAAAAAAAAAAAAAAAAAAA	chr12	323210	CAAAAAAAAAAAAAAAAAAAA	CAAAAAAAAAAAAAAAAAAAAAAAAAAAAAAAAAAAAAAAAAAAAAAAAAAAAAAAAAAAAAAAAAAAAA	2095746	PASS	0	none	2.2000000000000003e-5	0	24	2.2000000000000003e-5
chr12-000323210-CAAAAAAAAAAAAAAAAAAAA-CAAAAAAAAAAAAAAAAAAAAAAAAAAAAAAAAAAAAAAAAAAAAAAAAAAAAAAAAAAAAAAAAAAAAAA	chr12	323210	CAAAAAAAAAAAAAAAAAAAA	CAAAAAAAAAAAAAAAAAAAAAAAAAAAAAAAAAAAAAAAAAAAAAAAAAAAAAAAAAAAAAAAAAAAAAA	2095746	PASS	0	none	0	0	24	1e-6
chr12-000323210-CAAAAAAAAAAAAAAAAAAAA-CAAAAAAAAAAAAAAAAAAAAAAAAAAAAAAAAAAAAAAAAAAAAAAAAAAAAAAAAAAAAAAAAAAAAAAA	chr12	323210	CAAAAAAAAAAAAAAAAAAAA	CAAAAAAAAAAAAAAAAAAAAAAAAAAAAAAAAAAAAAAAAAAAAAAAAAAAAAAAAAAAAAAAAAAAAAAA	2095746	PASS	0	none	9e-6	0	24	9e-6
chr12-000323210-CAAAAAAAAAAAAAAAAAAAA-CAAAAAAAAAAAAAAAAAAAAAAAAAAAAAAAAAAAAAAAAAAAAAAAAAAAAAAAAAAAAAAAAAAAAAAAAAA	chr12	323210	CAAAAAAAAAAAAAAAAAAAA	CAAAAAAAAAAAAAAAAAAAAAAAAAAAAAAAAAAAAAAAAAAAAAAAAAAAAAAAAAAAAAAAAAAAAAAAAAA	2095746	PASS	0	none	2.2000000000000003e-5	0	24	2.2000000000000003e-5
chr12-000323210-CAAAAAAAAAAAAAAAAAAAA-CAAAAAAAAAAAAAAAAAAAAAAAAAAAAAAAAAAAAAAAAAAAAAAAAAAAAAAAAAAAAAAAAAAAAAAAAAAAAAAA	chr12	323210	CAAAAAAAAAAAAAAAAAAAA	CAAAAAAAAAAAAAAAAAAAAAAAAAAAAAAAAAAAAAAAAAAAAAAAAAAAAAAAAAAAAAAAAAAAAAAAAAAAAAAA	2095746	PASS	0	none	0	0	24	1e-6
chr12-000323210-CAAAAAAAAAAAAAAAAAAAA-CAAAAAAAAAAAAAAAAAAAAAAAAAAAAAAAAAAAAAAAAAAAAAAAAAAAAAAAAAAAAAAAAAAAAAAAAAAAAAAAAA	chr12	323210	CAAAAAAAAAAAAAAAAAAAA	CAAAAAAAAAAAAAAAAAAAAAAAAAAAAAAAAAAAAAAAAAAAAAAAAAAAAAAAAAAAAAAAAAAAAAAAAAAAAAAAAA	2095746	PASS	0	none	9e-6	0	24	9e-6
chr12-000323210-CAAAAAAAAAAAAAAAAAAAA-CAAAAAAAAAAAAAAAAAAAAAAAAAAAAAAAAAAAAAAAAAAAAAAAAAAAAAAAAAAAAAAAAAAAAAAAAAAAAAAAAAA	chr12	323210	CAAAAAAAAAAAAAAAAAAAA	CAAAAAAAAAAAAAAAAAAAAAAAAAAAAAAAAAAAAAAAAAAAAAAAAAAAAAAAAAAAAAAAAAAAAAAAAAAAAAAAAAA	2095746	PASS	0	none	9e-6	0	24	9e-6
chr12-000323210-CAAAAAAAAAAAAAAAAAAAA-CAAAAAAAAAAAAAAAAAAAAAAAAAAAAAAAAAAAAAAAAAAAAAAAAAAAAAAAAAAAAAAAAAAAAAAAAAAAAAAAAAAAAAAAAAAAA	chr12	323210	CAAAAAAAAAAAAAAAAAAAA	CAAAAAAAAAAAAAAAAAAAAAAAAAAAAAAAAAAAAAAAAAAAAAAAAAAAAAAAAAAAAAAAAAAAAAAAAAAAAAAAAAAAAAAAAAAAA	2095746	PASS	0	none	9e-6	0	24	9e-6
chr12-000323210-CAAAAAAAAAAAAAAAAAAAA-CAAAAAAAAAAAAAAAAAAAAAAAAAAAAAAAAAAAAAAAAAAAAAAAAAAAAAAAAAAAAAAAAAACAAAAAAAAAAAAAAAAAAAAAAA	chr12	323210	CAAAAAAAAAAAAAAAAAAAA	CAAAAAAAAAAAAAAAAAAAAAAAAAAAAAAAAAAAAAAAAAAAAAAAAAAAAAAAAAAAAAAAAAACAAAAAAAAAAAAAAAAAAAAAAA	2095746	PASS	0	none	0	0	24	1e-6
chr12-000323210-CAAAAAAAAAAAAAAAAAAAA-CAAAAAAAAAAAAAAAAAAAAAAAAAAAAAAAAAAAAAAAAAAAAAAAAAAAAAAAAAAAAAAAAACAAAAAAAAAAAAAAAAAAAAAA	chr12	323210	CAAAAAAAAAAAAAAAAAAAA	CAAAAAAAAAAAAAAAAAAAAAAAAAAAAAAAAAAAAAAAAAAAAAAAAAAAAAAAAAAAAAAAAACAAAAAAAAAAAAAAAAAAAAAA	2095746	PASS	0	none	9e-6	0	24	9e-6
chr12-000323210-CAAAAAAAAAAAAAAAAAAAA-CAAAAAAAAAAAAAAAAAAAAAAAAAAAAAAAAAAAAAAAAAAAAAAAAAAAAAAAAAAAAAAAATAAAAAAAAAAAAAAAAAAAAAAAAAAAAAAAAAAAAAAAAAA	chr12	323210	CAAAAAAAAAAAAAAAAAAAA	CAAAAAAAAAAAAAAAAAAAAAAAAAAAAAAAAAAAAAAAAAAAAAAAAAAAAAAAAAAAAAAAATAAAAAAAAAAAAAAAAAAAAAAAAAAAAAAAAAAAAAAAAAA	2095746	PASS	0	none	9e-6	0	24	9e-6
chr12-000323210-CAAAAAAAAAAAAAAAAAAAA-CAAAAAAAAAAAAAAAAAAAAAAAAAAAAAAAAAAAAAAAAAAAAAAAAAAAAAAAACAAAAAAAAAAAAAAAAAAAAAAAAAAA	chr12	323210	CAAAAAAAAAAAAAAAAAAAA	CAAAAAAAAAAAAAAAAAAAAAAAAAAAAAAAAAAAAAAAAAAAAAAAAAAAAAAAACAAAAAAAAAAAAAAAAAAAAAAAAAAA	2095746	PASS	0	none	0	0	24	1e-6
chr12-000323210-CAAAAAAAAAAAAAAAAAAAA-CAAAAAAAAAAAAAAAAAAAAAAAAAAAAAAAAAAAAAAAAAAAAAAAAAAAAAAACAAAAAAAAAAAAAAAAAAAAAAAAAAAAAAAAAAAAAAAAAAAAA	chr12	323210	CAAAAAAAAAAAAAAAAAAAA	CAAAAAAAAAAAAAAAAAAAAAAAAAAAAAAAAAAAAAAAAAAAAAAAAAAAAAAACAAAAAAAAAAAAAAAAAAAAAAAAAAAAAAAAAAAAAAAAAAAAA	2095746	PASS	0	none	9e-6	0	24	9e-6
chr12-000323210-CAAAAAAAAAAAAAAAAAAAA-CAAAAAAAAAAAAAAAAAAAAAAAAAAAAAAAAAAAAAAAAAAAAAAAAAACAAAAAAAAAAAAAAAAAAAAAAAAAAAAAAAAA	chr12	323210	CAAAAAAAAAAAAAAAAAAAA	CAAAAAAAAAAAAAAAAAAAAAAAAAAAAAAAAAAAAAAAAAAAAAAAAAACAAAAAAAAAAAAAAAAAAAAAAAAAAAAAAAAA	2095746	PASS	0	none	0	0	24	1e-6
chr12-000323210-CAAAAAAAAAAAAAAAAAAAA-CAAAAAAAAAAAAAAAAAAAAAAAAAAAAAAAAAAAAAAAAAAAAAAAAACAAAAAAAAAAAAAAAAAAAAAAA	chr12	323210	CAAAAAAAAAAAAAAAAAAAA	CAAAAAAAAAAAAAAAAAAAAAAAAAAAAAAAAAAAAAAAAAAAAAAAAACAAAAAAAAAAAAAAAAAAAAAAA	2095746	PASS	0	none	0	0	24	1e-6
chr12-000323210-CAAAAAAAAAAAAAAAAAAAA-CAAAAAAAAAAAAAAAAAAAAAAAAAAAAAAAAAAAAAAAAAAAAAAAAACAAAAAAAAAAAAAAAAAAAAAAAAAAA	chr12	323210	CAAAAAAAAAAAAAAAAAAAA	CAAAAAAAAAAAAAAAAAAAAAAAAAAAAAAAAAAAAAAAAAAAAAAAAACAAAAAAAAAAAAAAAAAAAAAAAAAAA	2095746	PASS	0	none	0	0	24	1e-6
chr12-000323210-CAAAAAAAAAAAAAAAAAAAA-CAAAAAAAAAAAAAAAAAAAAAAAAAAAAAAAAAAAAAAAAAAAAAAAAACAAAAAAAAAAAAAAAAAAAAAAAAAAAAAAAAAAA	chr12	323210	CAAAAAAAAAAAAAAAAAAAA	CAAAAAAAAAAAAAAAAAAAAAAAAAAAAAAAAAAAAAAAAAAAAAAAAACAAAAAAAAAAAAAAAAAAAAAAAAAAAAAAAAAAA	2095746	PASS	0	none	0	0	24	1e-6
chr12-000323210-CAAAAAAAAAAAAAAAAAAAA-CAAAAAAAAAAAAAAAAAAAAAAAAAAAAAAAAAAAAAAAAAAAAAAAAATAAAAAAAAAAAAAAAAAAAAAAAAAAAAAAAAAAAAAAAAAAAAAA	chr12	323210	CAAAAAAAAAAAAAAAAAAAA	CAAAAAAAAAAAAAAAAAAAAAAAAAAAAAAAAAAAAAAAAAAAAAAAAATAAAAAAAAAAAAAAAAAAAAAAAAAAAAAAAAAAAAAAAAAAAAAA	2095746	PASS	0	none	0	0	24	1e-6
chr12-000323210-CAAAAAAAAAAAAAAAAAAAA-CAAAAAAAAAAAAAAAAAAAAAAAAAAAAAAAAAAAAAAAAAAAAAAAACAAAAAAAAAAAAAAAAAAAAAAA	chr12	323210	CAAAAAAAAAAAAAAAAAAAA	CAAAAAAAAAAAAAAAAAAAAAAAAAAAAAAAAAAAAAAAAAAAAAAAACAAAAAAAAAAAAAAAAAAAAAAA	2095746	PASS	0	none	9e-6	0	24	9e-6
chr12-000323210-CAAAAAAAAAAAAAAAAAAAA-CAAAAAAAAAAAAAAAAAAAAAAAAAAAAAAAAAAAAAAAAAAAAAAAACAAAAAAAAAAAAAAAAAAAAAAAA	chr12	323210	CAAAAAAAAAAAAAAAAAAAA	CAAAAAAAAAAAAAAAAAAAAAAAAAAAAAAAAAAAAAAAAAAAAAAAACAAAAAAAAAAAAAAAAAAAAAAAA	2095746	PASS	0	none	0	0	24	1e-6
chr12-000323210-CAAAAAAAAAAAAAAAAAAAA-CAAAAAAAAAAAAAAAAAAAAAAAAAAAAAAAAAAAAAAAAAAAAAAAACAAAAAAAAAAAAAAAAAAAAAAAAAAAAAAAAA	chr12	323210	CAAAAAAAAAAAAAAAAAAAA	CAAAAAAAAAAAAAAAAAAAAAAAAAAAAAAAAAAAAAAAAAAAAAAAACAAAAAAAAAAAAAAAAAAAAAAAAAAAAAAAAA	2095746	PASS	0	none	0	0	24	1e-6
chr12-000323210-CAAAAAAAAAAAAAAAAAAAA-CAAAAAAAAAAAAAAAAAAAAAAAAAAAAAAAAAAAAAAAAAAAAAAAACAAAAAAAAAAAAAAAAAAAAAAAAAAAAAAAAAAAAAA	chr12	323210	CAAAAAAAAAAAAAAAAAAAA	CAAAAAAAAAAAAAAAAAAAAAAAAAAAAAAAAAAAAAAAAAAAAAAAACAAAAAAAAAAAAAAAAAAAAAAAAAAAAAAAAAAAAAA	2095746	PASS	0	none	0	0	24	1e-6
chr12-000323210-CAAAAAAAAAAAAAAAAAAAA-CAAAAAAAAAAAAAAAAAAAAAAAAAAAAAAAAAAAAAAAAAAAAAAACAAAAAAAAAAAAAAAAAAAAAA	chr12	323210	CAAAAAAAAAAAAAAAAAAAA	CAAAAAAAAAAAAAAAAAAAAAAAAAAAAAAAAAAAAAAAAAAAAAAACAAAAAAAAAAAAAAAAAAAAAA	2095746	PASS	0	none	0	0	24	1e-6
chr12-000323210-CAAAAAAAAAAAAAAAAAAAA-CAAAAAAAAAAAAAAAAAAAAAAAAAAAAAAAAAAAAAAAAAAAAAAACAAAAAAAAAAAAAAAAAAAAAAA	chr12	323210	CAAAAAAAAAAAAAAAAAAAA	CAAAAAAAAAAAAAAAAAAAAAAAAAAAAAAAAAAAAAAAAAAAAAAACAAAAAAAAAAAAAAAAAAAAAAA	2095746	PASS	0	none	0	0	24	1e-6
chr12-000323210-CAAAAAAAAAAAAAAAAAAAA-CAAAAAAAAAAAAAAAAAAAAAAAAAAAAAAAAAAAAAAAAAAAAAAACAAAAAAAAAAAAAAAAAAAAAAAAA	chr12	323210	CAAAAAAAAAAAAAAAAAAAA	CAAAAAAAAAAAAAAAAAAAAAAAAAAAAAAAAAAAAAAAAAAAAAAACAAAAAAAAAAAAAAAAAAAAAAAAA	2095746	PASS	0	none	0	0	24	1e-6
chr12-000323210-CAAAAAAAAAAAAAAAAAAAA-CAAAAAAAAAAAAAAAAAAAAAAAAAAAAAAAAAAAAAAAAAAAAAAACAAAAAAAAAAAAAAAAAAAAAAAAAAA	chr12	323210	CAAAAAAAAAAAAAAAAAAAA	CAAAAAAAAAAAAAAAAAAAAAAAAAAAAAAAAAAAAAAAAAAAAAAACAAAAAAAAAAAAAAAAAAAAAAAAAAA	2095746	PASS	0	none	9e-6	0	24	9e-6
chr12-000323210-CAAAAAAAAAAAAAAAAAAAA-CAAAAAAAAAAAAAAAAAAAAAAAAAAAAAAAAAAAAAAAAAAAAAACAAAAAAAAAAAAAAAAAAAAA	chr12	323210	CAAAAAAAAAAAAAAAAAAAA	CAAAAAAAAAAAAAAAAAAAAAAAAAAAAAAAAAAAAAAAAAAAAAACAAAAAAAAAAAAAAAAAAAAA	2095746	PASS	0	none	0	0	24	1e-6
chr12-000323210-CAAAAAAAAAAAAAAAAAAAA-CAAAAAAAAAAAAAAAAAAAAAAAAAAAAAAAAAAAAAAAAAAAAAACAAAAAAAAAAAAAAAAAAAAAA	chr12	323210	CAAAAAAAAAAAAAAAAAAAA	CAAAAAAAAAAAAAAAAAAAAAAAAAAAAAAAAAAAAAAAAAAAAAACAAAAAAAAAAAAAAAAAAAAAA	2095746	PASS	0	none	0	0	24	1e-6
chr12-000323210-CAAAAAAAAAAAAAAAAAAAA-CAAAAAAAAAAAAAAAAAAAAAAAAAAAAAAAAAAAAAAAAAAAAAACAAAAAAAAAAAAAAAAAAAAAAAA	chr12	323210	CAAAAAAAAAAAAAAAAAAAA	CAAAAAAAAAAAAAAAAAAAAAAAAAAAAAAAAAAAAAAAAAAAAAACAAAAAAAAAAAAAAAAAAAAAAAA	2095746	PASS	0	none	9e-6	0	24	9e-6
chr12-000323210-CAAAAAAAAAAAAAAAAAAAA-CAAAAAAAAAAAAAAAAAAAAAAAAAAAAAAAAAAAAAAAAAAAAAATAAAAAAAAAAAAAAAAAAAA	chr12	323210	CAAAAAAAAAAAAAAAAAAAA	CAAAAAAAAAAAAAAAAAAAAAAAAAAAAAAAAAAAAAAAAAAAAAATAAAAAAAAAAAAAAAAAAAA	2095746	PASS	0	none	9e-6	0	24	9e-6
chr12-000323210-CAAAAAAAAAAAAAAAAAAAA-CAAAAAAAAAAAAAAAAAAAAAAAAAAAAAAAAAAAAAAAAAAAAACAAAAAAAAAAAAAAAAAAAAAAAA	chr12	323210	CAAAAAAAAAAAAAAAAAAAA	CAAAAAAAAAAAAAAAAAAAAAAAAAAAAAAAAAAAAAAAAAAAAACAAAAAAAAAAAAAAAAAAAAAAAA	2095746	PASS	0	none	0	0	24	1e-6
chr12-000323210-CAAAAAAAAAAAAAAAAAAAA-CAAAAAAAAAAAAAAAAAAAAAAAAAAAAAAAAAAAAAAAAAAAGAAAAAAAAAAAAAAAAAAAAAAAAAAAAAAAAAAA	chr12	323210	CAAAAAAAAAAAAAAAAAAAA	CAAAAAAAAAAAAAAAAAAAAAAAAAAAAAAAAAAAAAAAAAAAGAAAAAAAAAAAAAAAAAAAAAAAAAAAAAAAAAAA	2095746	PASS	0	none	9e-6	0	24	9e-6
chr12-000323210-CAAAAAAAAAAAAAAAAAAAA-CAAAAAAAAAAAAAAAAAAAAAAAAAAAAAAAAAAAAAGAAAAAAAAAAAAAAAAAAAAAAAAAAAAAAAAAAAA	chr12	323210	CAAAAAAAAAAAAAAAAAAAA	CAAAAAAAAAAAAAAAAAAAAAAAAAAAAAAAAAAAAAGAAAAAAAAAAAAAAAAAAAAAAAAAAAAAAAAAAAA	2095746	PASS	0	none	0	0	24	1e-6
chr12-000323210-CAAAAAAAAAAAAAAAAAAAA-CAAAAAAAAAAAAAAAAAAAAAAAAAAAAAAAAAAAAAGAAAAAAAAAAAAAAAAAAAAAAAAAAAAAAAAAAAAAAAAAAAAAAA	chr12	323210	CAAAAAAAAAAAAAAAAAAAA	CAAAAAAAAAAAAAAAAAAAAAAAAAAAAAAAAAAAAAGAAAAAAAAAAAAAAAAAAAAAAAAAAAAAAAAAAAAAAAAAAAAAAA	2095746	PASS	0	none	9e-6	0	24	9e-6
chr12-000323210-CAAAAAAAAAAAAAAAAAAAA-CAAAAAAAAAAAAAAAAAAAAAAAAAAAAAAAAAAAAAGAAAAAAAAAAAAAAAAAAAAAAAAAAAAAAAAAAAAAAAAAAAAAAAA	chr12	323210	CAAAAAAAAAAAAAAAAAAAA	CAAAAAAAAAAAAAAAAAAAAAAAAAAAAAAAAAAAAAGAAAAAAAAAAAAAAAAAAAAAAAAAAAAAAAAAAAAAAAAAAAAAAAA	2095746	PASS	0	none	0	0	24	1e-6
chr12-000323210-CAAAAAAAAAAAAAAAAAAAA-CAAAAAAAAAAAAAAAAAAAAAAAAAAAAAAAAAAAAATAAAAAAAAAAAAAAAAAAAAAAAAAAAAAAAAAAA	chr12	323210	CAAAAAAAAAAAAAAAAAAAA	CAAAAAAAAAAAAAAAAAAAAAAAAAAAAAAAAAAAAATAAAAAAAAAAAAAAAAAAAAAAAAAAAAAAAAAAA	2095746	PASS	0	none	0	0	24	1e-6
chr12-000323210-CAAAAAAAAAAAAAAAAAAAA-CAAAAAAAAAAAAAAAAAAAAAAAAAAAAAAAAAAAAGAAAAAAAAAAAAAAAAAAAAAAAAAAAAAAAAAAAAAAAAAAAAAAAA	chr12	323210	CAAAAAAAAAAAAAAAAAAAA	CAAAAAAAAAAAAAAAAAAAAAAAAAAAAAAAAAAAAGAAAAAAAAAAAAAAAAAAAAAAAAAAAAAAAAAAAAAAAAAAAAAAAA	2095746	PASS	0	none	2.2000000000000003e-5	0	24	2.2000000000000003e-5
chr12-000323210-CAAAAAAAAAAAAAAAAAAAA-CAAAAAAAAAAAAAAAAAAAAAAAAAAAAAAAAAAACAAAAAAAAAAAAAAAAAAAAAAAAAAAAAA	chr12	323210	CAAAAAAAAAAAAAAAAAAAA	CAAAAAAAAAAAAAAAAAAAAAAAAAAAAAAAAAAACAAAAAAAAAAAAAAAAAAAAAAAAAAAAAA	2095746	PASS	0	none	0	0	24	1e-6
chr12-000323210-CAAAAAAAAAAAAAAAAAAAA-CAAAAAAAAAAAAAAAAAAAAAAAAAAAAAAAAAAAGAAAAAAAAAAAAAAAAAAAAAAAAAAAAAAAAA	chr12	323210	CAAAAAAAAAAAAAAAAAAAA	CAAAAAAAAAAAAAAAAAAAAAAAAAAAAAAAAAAAGAAAAAAAAAAAAAAAAAAAAAAAAAAAAAAAAA	2095746	PASS	0	none	0	0	24	1e-6
chr12-000323210-CAAAAAAAAAAAAAAAAAAAA-CAAAAAAAAAAAAAAAAAAAAAAAAAAAAAAAAAAAGAAAAAAAAAAAAAAAAAAAAAAAAAAAAAAAAAAAA	chr12	323210	CAAAAAAAAAAAAAAAAAAAA	CAAAAAAAAAAAAAAAAAAAAAAAAAAAAAAAAAAAGAAAAAAAAAAAAAAAAAAAAAAAAAAAAAAAAAAAA	2095746	PASS	0	none	0	0	24	1e-6
chr12-000323210-CAAAAAAAAAAAAAAAAAAAA-CAAAAAAAAAAAAAAAAAAAAAAAAAAAAAAAAAACAAAAAAAAAAAAAAAAAAAAAAA	chr12	323210	CAAAAAAAAAAAAAAAAAAAA	CAAAAAAAAAAAAAAAAAAAAAAAAAAAAAAAAAACAAAAAAAAAAAAAAAAAAAAAAA	2095746	PASS	0	none	0	0	24	1e-6
chr12-000323210-CAAAAAAAAAAAAAAAAAAAA-CAAAAAAAAAAAAAAAAAAAAAAAAAAAAAAAAAAGAAAAAAAAAAAAAAAAAAAAAAAAAAAAAAAAAAAAAAAAAAAAAA	chr12	323210	CAAAAAAAAAAAAAAAAAAAA	CAAAAAAAAAAAAAAAAAAAAAAAAAAAAAAAAAAGAAAAAAAAAAAAAAAAAAAAAAAAAAAAAAAAAAAAAAAAAAAAAA	2095746	PASS	0	none	0	0	24	1e-6
chr12-000323210-CAAAAAAAAAAAAAAAAAAAA-CAAAAAAAAAAAAAAAAAAAAAAAAAAAAAAAACAAAAAAAAAAAAAAAAAAAAAAAAAAA	chr12	323210	CAAAAAAAAAAAAAAAAAAAA	CAAAAAAAAAAAAAAAAAAAAAAAAAAAAAAAACAAAAAAAAAAAAAAAAAAAAAAAAAAA	2095746	PASS	0	none	0	0	24	1e-6
chr12-000323210-CAAAAAAAAAAAAAAAAAAAA-CAAAAAAAAAAAAAAAAAAAAAAAAAAAAAAAACATAAAAAAAAAAAAAAAAAAAAAAAA	chr12	323210	CAAAAAAAAAAAAAAAAAAAA	CAAAAAAAAAAAAAAAAAAAAAAAAAAAAAAAACATAAAAAAAAAAAAAAAAAAAAAAAA	2095746	PASS	0	none	0	0	24	1e-6
chr12-000323210-CAAAAAAAAAAAAAAAAAAAA-CAAAAAAAAAAAAAAAAAAAAAAAAAAAAAAACAAAAAAAAAAAAAAAAAAAAAAAAAAAAAAAAAAAAAAAAAAAAAAAAAAA	chr12	323210	CAAAAAAAAAAAAAAAAAAAA	CAAAAAAAAAAAAAAAAAAAAAAAAAAAAAAACAAAAAAAAAAAAAAAAAAAAAAAAAAAAAAAAAAAAAAAAAAAAAAAAAAA	2095746	PASS	0	none	0	0	24	1e-6
chr12-000323210-CAAAAAAAAAAAAAAAAAAAA-CAAAAAAAAAAAAAAAAAAAAAAAAAAAAAAAGAAAAAAAAAAAAAAAAAAAAAAAAAAAAAAAAAAAAAAAAAAAA	chr12	323210	CAAAAAAAAAAAAAAAAAAAA	CAAAAAAAAAAAAAAAAAAAAAAAAAAAAAAAGAAAAAAAAAAAAAAAAAAAAAAAAAAAAAAAAAAAAAAAAAAAA	2095746	PASS	0	none	9e-6	0	24	9e-6
chr12-000323210-CAAAAAAAAAAAAAAAAAAAA-CAAAAAAAAAAAAAAAAAAAAAAAAAAAAAACAAAAAAAAAAAAAAAAAAAAAAAAAAAAA	chr12	323210	CAAAAAAAAAAAAAAAAAAAA	CAAAAAAAAAAAAAAAAAAAAAAAAAAAAAACAAAAAAAAAAAAAAAAAAAAAAAAAAAAA	2095746	PASS	0	none	0	0	24	1e-6
chr12-000323210-CAAAAAAAAAAAAAAAAAAAA-CAAAAAAAAAAAAAAAAAAAAAAAAAAAAAAGAAAAAAAAAAAAAAAAAAAAAAAAAAAAAAAAAA	chr12	323210	CAAAAAAAAAAAAAAAAAAAA	CAAAAAAAAAAAAAAAAAAAAAAAAAAAAAAGAAAAAAAAAAAAAAAAAAAAAAAAAAAAAAAAAA	2095746	PASS	0	none	0	0	24	1e-6
chr12-000323210-CAAAAAAAAAAAAAAAAAAAA-CAAAAAAAAAAAAAAAAAAAAAAAAAAAAAAGAAAAAAAAAAAAAAAAAAAAAAAAAAAAAAAAAAA	chr12	323210	CAAAAAAAAAAAAAAAAAAAA	CAAAAAAAAAAAAAAAAAAAAAAAAAAAAAAGAAAAAAAAAAAAAAAAAAAAAAAAAAAAAAAAAAA	2095746	PASS	0	none	9e-6	0	24	9e-6
chr12-000323210-CAAAAAAAAAAAAAAAAAAAA-CAAAAAAAAAAAAAAAAAAAAAAAAAAAAAAGAAAAAAAAAAAAAAAAAAAAAAAAAAAAAAAAAAAAAAA	chr12	323210	CAAAAAAAAAAAAAAAAAAAA	CAAAAAAAAAAAAAAAAAAAAAAAAAAAAAAGAAAAAAAAAAAAAAAAAAAAAAAAAAAAAAAAAAAAAAA	2095746	PASS	0	none	9e-6	0	24	9e-6
chr12-000323210-CAAAAAAAAAAAAAAAAAAAA-CAAAAAAAAAAAAAAAAAAAAAAAAAAAAAAGAAAAAAAAAAAAAAAAAAAAAAAAAAAAAAAAAAAAAAAAAAAAAA	chr12	323210	CAAAAAAAAAAAAAAAAAAAA	CAAAAAAAAAAAAAAAAAAAAAAAAAAAAAAGAAAAAAAAAAAAAAAAAAAAAAAAAAAAAAAAAAAAAAAAAAAAAA	2095746	PASS	0	none	0	0	24	1e-6
chr12-000323210-CAAAAAAAAAAAAAAAAAAAA-CAAAAAAAAAAAAAAAAAAAAAAAAAAAAAAGAAAAAAAAAAAAAAAAAAAAAAAAAAAAAAAAAAAAAAAAAAAAAAAAAAA	chr12	323210	CAAAAAAAAAAAAAAAAAAAA	CAAAAAAAAAAAAAAAAAAAAAAAAAAAAAAGAAAAAAAAAAAAAAAAAAAAAAAAAAAAAAAAAAAAAAAAAAAAAAAAAAA	2095746	PASS	0	none	2.2000000000000003e-5	0	24	2.2000000000000003e-5
chr12-000323210-CAAAAAAAAAAAAAAAAAAAA-CAAAAAAAAAAAAAAAAAAAAAAAAAAAAAGAAAAAAAAAAAAAAAAAAAAAAAAAAAAAAAA	chr12	323210	CAAAAAAAAAAAAAAAAAAAA	CAAAAAAAAAAAAAAAAAAAAAAAAAAAAAGAAAAAAAAAAAAAAAAAAAAAAAAAAAAAAAA	2095746	PASS	0	none	0	0	24	1e-6
chr12-000323210-CAAAAAAAAAAAAAAAAAAAA-CAAAAAAAAAAAAAAAAAAAAAAAAAAAAAGAAAAAAAAAAAAAAAAAAAAAAAAAAAAAAAAAA	chr12	323210	CAAAAAAAAAAAAAAAAAAAA	CAAAAAAAAAAAAAAAAAAAAAAAAAAAAAGAAAAAAAAAAAAAAAAAAAAAAAAAAAAAAAAAA	2095746	PASS	0	none	5.2999999999999994e-5	0	24	5.2999999999999994e-5
chr12-000323210-CAAAAAAAAAAAAAAAAAAAA-CAAAAAAAAAAAAAAAAAAAAAAAAAAAAAGAAAAAAAAAAAAAAAAAAAAAAAAAAAAAAAAAAA	chr12	323210	CAAAAAAAAAAAAAAAAAAAA	CAAAAAAAAAAAAAAAAAAAAAAAAAAAAAGAAAAAAAAAAAAAAAAAAAAAAAAAAAAAAAAAAA	2095746	PASS	0	none	2.2000000000000003e-5	0	24	2.2000000000000003e-5
chr12-000323210-CAAAAAAAAAAAAAAAAAAAA-CAAAAAAAAAAAAAAAAAAAAAAAAAAAAAGAAAAAAAAAAAAAAAAAAAAAAAAAAAAAAAAAAAA	chr12	323210	CAAAAAAAAAAAAAAAAAAAA	CAAAAAAAAAAAAAAAAAAAAAAAAAAAAAGAAAAAAAAAAAAAAAAAAAAAAAAAAAAAAAAAAAA	2095746	PASS	0	none	2.2000000000000003e-5	0	24	2.2000000000000003e-5
chr12-000323210-CAAAAAAAAAAAAAAAAAAAA-CAAAAAAAAAAAAAAAAAAAAAAAAAAAAAGAAAAAAAAAAAAAAAAAAAAAAAAAAAAAAAAAAAAAAAAAAAAAAAA	chr12	323210	CAAAAAAAAAAAAAAAAAAAA	CAAAAAAAAAAAAAAAAAAAAAAAAAAAAAGAAAAAAAAAAAAAAAAAAAAAAAAAAAAAAAAAAAAAAAAAAAAAAAA	2095746	PASS	0	none	9e-6	0	24	9e-6
chr12-000323210-CAAAAAAAAAAAAAAAAAAAA-CAAAAAAAAAAAAAAAAAAAAAAAAAAAAAGAAAAAAGAAAAAAAAAAAAAAAAAAAAAAA	chr12	323210	CAAAAAAAAAAAAAAAAAAAA	CAAAAAAAAAAAAAAAAAAAAAAAAAAAAAGAAAAAAGAAAAAAAAAAAAAAAAAAAAAAA	2095746	PASS	0	none	0	0	24	1e-6
chr12-000323210-CAAAAAAAAAAAAAAAAAAAA-CAAAAAAAAAAAAAAAAAAAAAAAAAAAAGAAAAAAAAAAAAAAAAAAAAAAAAAAAAA	chr12	323210	CAAAAAAAAAAAAAAAAAAAA	CAAAAAAAAAAAAAAAAAAAAAAAAAAAAGAAAAAAAAAAAAAAAAAAAAAAAAAAAAA	2095746	PASS	0	none	0	0	24	1e-6
chr12-000323210-CAAAAAAAAAAAAAAAAAAAA-CAAAAAAAAAAAAAAAAAAAAAAAAAAAAGAAAAAAAAAAAAAAAAAAAAAAAAAAAAAAAAA	chr12	323210	CAAAAAAAAAAAAAAAAAAAA	CAAAAAAAAAAAAAAAAAAAAAAAAAAAAGAAAAAAAAAAAAAAAAAAAAAAAAAAAAAAAAA	2095746	PASS	0	none	9e-6	0	24	9e-6
chr12-000323210-CAAAAAAAAAAAAAAAAAAAA-CAAAAAAAAAAAAAAAAAAAAAAAAAAAAGAAAAAAAAAAAAAAAAAAAAAAAAAAAAAAAAAAA	chr12	323210	CAAAAAAAAAAAAAAAAAAAA	CAAAAAAAAAAAAAAAAAAAAAAAAAAAAGAAAAAAAAAAAAAAAAAAAAAAAAAAAAAAAAAAA	2095746	PASS	0	none	9e-6	0	24	9e-6
chr12-000323210-CAAAAAAAAAAAAAAAAAAAA-CAAAAAAAAAAAAAAAAAAAAAAAAAAAAGAAAAAAAAAAAAAAAAAAAAAAAAAAAAAAAAAAAAAAAAAAAAAAA	chr12	323210	CAAAAAAAAAAAAAAAAAAAA	CAAAAAAAAAAAAAAAAAAAAAAAAAAAAGAAAAAAAAAAAAAAAAAAAAAAAAAAAAAAAAAAAAAAAAAAAAAAA	2095746	PASS	0	none	3.6999999999999985e-5	0	24	3.6999999999999985e-5
chr12-000323210-CAAAAAAAAAAAAAAAAAAAA-CAAAAAAAAAAAAAAAAAAAAAAAAAAAAGAAAAAAAAAAAAAAAAAAAAAAAAAAAAAAAAAAAAAAAAAAAAAAAA	chr12	323210	CAAAAAAAAAAAAAAAAAAAA	CAAAAAAAAAAAAAAAAAAAAAAAAAAAAGAAAAAAAAAAAAAAAAAAAAAAAAAAAAAAAAAAAAAAAAAAAAAAAA	2095746	PASS	0	none	9e-6	0	24	9e-6
chr12-000323210-CAAAAAAAAAAAAAAAAAAAA-CAAAAAAAAAAAAAAAAAAAAAAAAAAAAGAAAAAAAAAAAAAAAAAAAAAAAAAAAAAAAAAAAAAAAAAAAAAAAAAAAA	chr12	323210	CAAAAAAAAAAAAAAAAAAAA	CAAAAAAAAAAAAAAAAAAAAAAAAAAAAGAAAAAAAAAAAAAAAAAAAAAAAAAAAAAAAAAAAAAAAAAAAAAAAAAAAA	2095746	PASS	0	none	0	0	24	1e-6
chr12-000323210-CAAAAAAAAAAAAAAAAAAAA-CAAAAAAAAAAAAAAAAAAAAAAAAAAAGAAAAAAAAAAAAAAAAAAAAAAAAAAAAAAAAA	chr12	323210	CAAAAAAAAAAAAAAAAAAAA	CAAAAAAAAAAAAAAAAAAAAAAAAAAAGAAAAAAAAAAAAAAAAAAAAAAAAAAAAAAAAA	2095746	PASS	0	none	2.2000000000000003e-5	0	24	2.2000000000000003e-5
chr12-000323210-CAAAAAAAAAAAAAAAAAAAA-CAAAAAAAAAAAAAAAAAAAAAAAAAAAGAAAAAAAAAAAAAAAAAAAAAAAAAAAAAAAAAA	chr12	323210	CAAAAAAAAAAAAAAAAAAAA	CAAAAAAAAAAAAAAAAAAAAAAAAAAAGAAAAAAAAAAAAAAAAAAAAAAAAAAAAAAAAAA	2095746	PASS	0	none	0	0	24	1e-6
chr12-000323210-CAAAAAAAAAAAAAAAAAAAA-CAAAAAAAAAAAAAAAAAAAAAAAAAAAGAAAAAAAAAAAAAAAAAAAAAAAAAAAAAAAAAAA	chr12	323210	CAAAAAAAAAAAAAAAAAAAA	CAAAAAAAAAAAAAAAAAAAAAAAAAAAGAAAAAAAAAAAAAAAAAAAAAAAAAAAAAAAAAAA	2095746	PASS	0	none	0	0	24	1e-6
chr12-000323210-CAAAAAAAAAAAAAAAAAAAA-CAAAAAAAAAAAAAAAAAAAAAAAAAAAGAAAAAAAAAAAAAAAAAAAAAAAAAAAAAAAAAAAAAAAAAAAAAAAAAA	chr12	323210	CAAAAAAAAAAAAAAAAAAAA	CAAAAAAAAAAAAAAAAAAAAAAAAAAAGAAAAAAAAAAAAAAAAAAAAAAAAAAAAAAAAAAAAAAAAAAAAAAAAAA	2095746	PASS	0	none	0	0	24	1e-6
chr12-000323210-CAAAAAAAAAAAAAAAAAAAA-CAAAAAAAAAAAAAAAAAAAAAAAAAAAGAAAAAAGAAAAAAAAAAAAAAAAAAAAAAAAAAAAAAAAAA	chr12	323210	CAAAAAAAAAAAAAAAAAAAA	CAAAAAAAAAAAAAAAAAAAAAAAAAAAGAAAAAAGAAAAAAAAAAAAAAAAAAAAAAAAAAAAAAAAAA	2095746	PASS	0	none	0	0	24	1e-6
chr12-000323210-CAAAAAAAAAAAAAAAAAAAA-CAAAAAAAAAAAAAAAAAAAAAAAAAAGAAAAAAAAAAAAAAAAAAAAAAAAAAAAAAA	chr12	323210	CAAAAAAAAAAAAAAAAAAAA	CAAAAAAAAAAAAAAAAAAAAAAAAAAGAAAAAAAAAAAAAAAAAAAAAAAAAAAAAAA	2095746	PASS	0	none	0	0	24	1e-6
chr12-000323210-CAAAAAAAAAAAAAAAAAAAA-CAAAAAAAAAAAAAAAAAAAAAAAAAAGAAAAAAAAAAAAAAAAAAAAAAAAAAAAAAAAAAAAAAAAAAAA	chr12	323210	CAAAAAAAAAAAAAAAAAAAA	CAAAAAAAAAAAAAAAAAAAAAAAAAAGAAAAAAAAAAAAAAAAAAAAAAAAAAAAAAAAAAAAAAAAAAAA	2095746	PASS	0	none	0	0	24	1e-6
chr12-000323210-CAAAAAAAAAAAAAAAAAAAA-CAAAAAAAAAAAAAAAAAAAAAAAAAAGAAAAAAAAAAAAAAAAAAAAAAAAAAAAAAAAAAAAAAAAAAAAAAAAA	chr12	323210	CAAAAAAAAAAAAAAAAAAAA	CAAAAAAAAAAAAAAAAAAAAAAAAAAGAAAAAAAAAAAAAAAAAAAAAAAAAAAAAAAAAAAAAAAAAAAAAAAAA	2095746	PASS	0	none	0	0	24	1e-6
chr12-000323210-CAAAAAAAAAAAAAAAAAAAA-CAAAAAAAAAAAAAAAAAAAAAAAAAAGAAAAAAAAAAAAAAAAAAAAAAAAAAAAAAAAAAAAAAAAAAAAAAAAAA	chr12	323210	CAAAAAAAAAAAAAAAAAAAA	CAAAAAAAAAAAAAAAAAAAAAAAAAAGAAAAAAAAAAAAAAAAAAAAAAAAAAAAAAAAAAAAAAAAAAAAAAAAAA	2095746	PASS	0	none	0	0	24	1e-6
chr12-000323210-CAAAAAAAAAAAAAAAAAAAA-CAAAAAAAAAAAAAAAAAAAAAAAAAGAAAAAAAAAAAAAAAAAAAAAAAAAAAAAAAAAAAAAAAAAAAAAAAAAA	chr12	323210	CAAAAAAAAAAAAAAAAAAAA	CAAAAAAAAAAAAAAAAAAAAAAAAAGAAAAAAAAAAAAAAAAAAAAAAAAAAAAAAAAAAAAAAAAAAAAAAAAAA	2095746	PASS	0	none	0	0	24	1e-6
chr12-000323210-CAAAAAAAAAAAAAAAAAAAA-CAAAAAAAAAAAAAAAAAAAAAAAAAGAAAACAAAAAAAAAAAACAAAAAAAAAAAAAAAAAAAAAAA	chr12	323210	CAAAAAAAAAAAAAAAAAAAA	CAAAAAAAAAAAAAAAAAAAAAAAAAGAAAACAAAAAAAAAAAACAAAAAAAAAAAAAAAAAAAAAAA	2095746	PASS	0	none	0	0	24	1e-6
chr12-000323210-CAAAAAAAAAAAAAAAAAAAA-CAAAAAAAAAAAAAAAAAAAAAAAAGAAAAAAAAAAAAAAAAAAAAAAAAAAAAAAAA	chr12	323210	CAAAAAAAAAAAAAAAAAAAA	CAAAAAAAAAAAAAAAAAAAAAAAAGAAAAAAAAAAAAAAAAAAAAAAAAAAAAAAAA	2095746	PASS	0	none	9e-6	0	24	9e-6
chr12-000323210-CAAAAAAAAAAAAAAAAAAAA-CAAAAAAAAAAAAAAAAAAAAAAAAGAAAAAAAAAAAAAAAAAAAAAAAAAAAAAAAAAAAAAAAAAAAAAAAAA	chr12	323210	CAAAAAAAAAAAAAAAAAAAA	CAAAAAAAAAAAAAAAAAAAAAAAAGAAAAAAAAAAAAAAAAAAAAAAAAAAAAAAAAAAAAAAAAAAAAAAAAA	2095746	PASS	0	none	9e-6	0	24	9e-6
chr12-000323210-CAAAAAAAAAAAAAAAAAAAA-CAAAAAAAAAAAAAACAAAAAAAAAAAAAAAAAAAAA	chr12	323210	CAAAAAAAAAAAAAAAAAAAA	CAAAAAAAAAAAAAACAAAAAAAAAAAAAAAAAAAAA	2095746	PASS	0	none	0	0	24	1e-6
chr12-000323210-CAAAAAAAAAAAAAAAAAAAA-CAAAAAAAAAAAAAGAAAAAAAAAAAAAAAAAAAAAAAAAAAAAAAAAAAAAAAAAAAAAAAAAAA	chr12	323210	CAAAAAAAAAAAAAAAAAAAA	CAAAAAAAAAAAAAGAAAAAAAAAAAAAAAAAAAAAAAAAAAAAAAAAAAAAAAAAAAAAAAAAAA	2095746	PASS	0	none	0	0	24	1e-6
chr12-000323210-CAAAAAAAAAAAAAAAAAAAA-CAAAAAAAAAAGAAAAAAAAAAAAAAAAAAAAAAAAAAAAAAA	chr12	323210	CAAAAAAAAAAAAAAAAAAAA	CAAAAAAAAAAGAAAAAAAAAAAAAAAAAAAAAAAAAAAAAAA	2095746	PASS	0	none	0	0	24	1e-6
chr12-000323210-CAAAAAAAAAAAAAAAAAAAA-CAAAAAAAACAAAAAAAAAAAAAAAAAAAAAAAAAA	chr12	323210	CAAAAAAAAAAAAAAAAAAAA	CAAAAAAAACAAAAAAAAAAAAAAAAAAAAAAAAAA	2095746	PASS	0	none	0	0	24	1e-6
chr12-000323210-CAAAAAAAAAAAAAAAAAAAA-CAAAAAAAAGAAAAAAAAAAAAAAAAAAAAAAAAAAAAAAAAAAAAAAAAAAAAAAAAA	chr12	323210	CAAAAAAAAAAAAAAAAAAAA	CAAAAAAAAGAAAAAAAAAAAAAAAAAAAAAAAAAAAAAAAAAAAAAAAAAAAAAAAAA	2095746	PASS	0	none	9e-6	0	24	9e-6
chr12-000323210-CAAAAAAAAAAAAAAAAAAAA-CAAAAAGAAAAAAAAAAAAAAAAAAAAAAAAAAAAAAAAA	chr12	323210	CAAAAAAAAAAAAAAAAAAAA	CAAAAAGAAAAAAAAAAAAAAAAAAAAAAAAAAAAAAAAA	2095746	PASS	0	none	0	0	24	1e-6
chr12-000323210-CAAAAAAAAAAAAAAAAAAAA-CAAAAGAAAAAAAAAAAAAAAAAAAAAAAAAAAAAA	chr12	323210	CAAAAAAAAAAAAAAAAAAAA	CAAAAGAAAAAAAAAAAAAAAAAAAAAAAAAAAAAA	2095746	PASS	0	none	0	0	24	1e-6
chr12-000323210-CAAAAAAAAAAAAAAAAAAAA-CAAACAAAAAAAAAAAAAAAAAAAAAAAAA	chr12	323210	CAAAAAAAAAAAAAAAAAAAA	CAAACAAAAAAAAAAAAAAAAAAAAAAAAA	2095746	PASS	0	none	0	0	24	1e-6
chr12-000323210-CAAAAAAAAAAAAAAAAAAAA-CAAATAAAAAAAAAAAAAAAAAAAAAAAAA	chr12	323210	CAAAAAAAAAAAAAAAAAAAA	CAAATAAAAAAAAAAAAAAAAAAAAAAAAA	2095746	PASS	0	none	0	0	24	1e-6
chr12-000323210-CAAAAAAAAAAAAAAAAAAAA-CAGAAAAAAAAAAAAAAAAAAAAAAAAAA	chr12	323210	CAAAAAAAAAAAAAAAAAAAA	CAGAAAAAAAAAAAAAAAAAAAAAAAAAA	2095746	PASS	0	none	0	0	24	1e-6
chr12-000323211-A-*	chr12	323211	A	*	1122	VQSRTrancheINDEL99.50to99.90	0	none	0.16909300000000002	5	42	0.16909300000000002
chr12-000323211-A-AAAAAAAAAAAAAAAAAAAAAAAAAAAAAAAAAAAAAAAAAAAAAAAAC	chr12	323211	A	AAAAAAAAAAAAAAAAAAAAAAAAAAAAAAAAAAAAAAAAAAAAAAAAC	1122	VQSRTrancheINDEL99.50to99.90	0	none	0	0	42	1e-6
chr12-000323211-A-AAAAAAAAAAAAAAAAAAAAAAAAAAAAAAAAAAAAAAAAAAAAAAC	chr12	323211	A	AAAAAAAAAAAAAAAAAAAAAAAAAAAAAAAAAAAAAAAAAAAAAAC	1122	VQSRTrancheINDEL99.50to99.90	0	none	0	0	42	1e-6
chr12-000323211-A-C	chr12	323211	A	C	1122	VQSRTrancheINDEL99.50to99.90	0	none	6.780000000000002e-4	0	42	6.780000000000002e-4
chr12-000323212-A-*	chr12	323212	A	*	821.97	VQSRTrancheINDEL99.00to99.50	0	none	0.109991	4	68	0.109991
chr12-000323212-A-AAAAAAAAAAAAAAAAAAAAAAAAAAAAAAAAAAAAAAAAAAAAAAAAAAAAAAAAAAAAAAAAAAC	chr12	323212	A	AAAAAAAAAAAAAAAAAAAAAAAAAAAAAAAAAAAAAAAAAAAAAAAAAAAAAAAAAAAAAAAAAAC	821.97	VQSRTrancheINDEL99.00to99.50	0	none	1.47e-4	0	68	1.47e-4
chr12-000323214-A-*	chr12	323214	A	*	398.97	VQSRTrancheINDEL99.50to99.90	0	none	0.02811500000000001	0	88	0.02811500000000001
chr12-000323214-A-AAAAAAAAAAAAAAAAAAAAAAAAAAAAAAAAAAAAAAAAAAAAAAAAAAAAC	chr12	323214	A	AAAAAAAAAAAAAAAAAAAAAAAAAAAAAAAAAAAAAAAAAAAAAAAAAAAAC	398.97	VQSRTrancheINDEL99.50to99.90	0	none	0	0	88	1e-6
chr12-000323214-A-AAAAAAAAAAAAAAAAAAAAAAAAAAAAAAAAAGAAAAAAAAAAAAAAAAAAAC	chr12	323214	A	AAAAAAAAAAAAAAAAAAAAAAAAAAAAAAAAAGAAAAAAAAAAAAAAAAAAAC	398.97	VQSRTrancheINDEL99.50to99.90	0	none	9e-6	0	88	9e-6
chr12-000323229-A-*	chr12	323229	A	*	257018	VQSRTrancheINDEL96.00to97.00	0	none	9e-6	0	126	9e-6
chr12-000323229-A-AAAAAAAAAAAAAAAAG	chr12	323229	A	AAAAAAAAAAAAAAAAG	257018	VQSRTrancheINDEL96.00to97.00	3.2e-7	nfe	0	0	126	1e-6
chr12-000323229-A-AAAAAAAAAAAAAAAG	chr12	323229	A	AAAAAAAAAAAAAAAG	257018	VQSRTrancheINDEL96.00to97.00	0	none	0	0	126	1e-6
chr12-000323229-A-AAAAAAAAAG	chr12	323229	A	AAAAAAAAAG	257018	VQSRTrancheINDEL96.00to97.00	7.453e-5	eas	0	0	126	7.453e-5
chr12-000323229-A-C	chr12	323229	A	C	257018	VQSRTrancheINDEL96.00to97.00	0	none	5.2999999999999994e-5	0	126	5.2999999999999994e-5
chr12-000323229-A-G	chr12	323229	A	G	257018	VQSRTrancheINDEL96.00to97.00	0.11413	sas	0.01711500000000001	3	126	0.11413
chr12-000323240-G-*	chr12	323240	G	*	249006	ExcessHet	0	none	0.003618	0	58	0.003618
chr12-000323240-G-A	chr12	323240	G	A	249006	ExcessHet	0.078394	amr	0.07985300000000001	0	58	0.07985300000000001
chr12-000323240-G-C	chr12	323240	G	C	249006	ExcessHet	2.722e-5	sas	6.999999999999998e-5	0	58	6.999999999999998e-5
chr12-000323240-G-GAAAAA	chr12	323240	G	GAAAAA	249006	ExcessHet	0	none	9e-6	0	58	9e-6
chr12-000323240-G-GAAATA	chr12	323240	G	GAAATA	249006	ExcessHet	0	none	0	0	58	1e-6
chr12-000323240-G-GAAATAA	chr12	323240	G	GAAATAA	249006	ExcessHet	0	none	0	0	58	1e-6
chr12-000323240-G-T	chr12	323240	G	T	249006	ExcessHet	0.0010048	eas	0.001962	0	58	0.001962
chr12-000323245-CAG-*	chr12	323245	CAG	*	137753	ExcessHet	0	none	0.00793799999999998	0	76	0.00793799999999998
chr12-000323245-CAG-AAG	chr12	323245	CAG	AAG	137753	ExcessHet	0	none	0.05026000000000002	1	76	0.05026000000000002
chr12-000323245-CAG-C	chr12	323245	CAG	C	137753	ExcessHet	7.0889e-4	nfe	2.2999999999999995e-4	1	76	7.0889e-4
chr12-000323245-CAG-CAAAAAAAAAAAAAAAAAAG	chr12	323245	CAG	CAAAAAAAAAAAAAAAAAAG	137753	ExcessHet	0	none	0	0	76	1e-6
chr12-000323245-CAG-CAAAAAAAAG	chr12	323245	CAG	CAAAAAAAAG	137753	ExcessHet	0	none	9e-6	0	76	9e-6
chr12-000323245-CAG-CAAAG	chr12	323245	CAG	CAAAG	137753	ExcessHet	0	none	0	0	76	1e-6
chr12-000323245-CAG-CCAAAG	chr12	323245	CAG	CCAAAG	137753	ExcessHet	0	none	0	0	76	1e-6
chr12-000323245-CAG-GAG	chr12	323245	CAG	GAG	137753	ExcessHet	0	none	0	0	76	1e-6
chr12-000323246-AG-*	chr12	323246	AG	*	64.97	VQSRTrancheINDEL99.90to99.95	0	none	0.007275	1	132	0.007275
chr12-000323246-AG-A	chr12	323246	AG	A	64.97	VQSRTrancheINDEL99.90to99.95	3.2e-7	nfe	0	0	132	1e-6
chr12-000323247-G-*	chr12	323247	G	*	120138	ExcessHet	0	none	0.007244	1	104	0.007244
chr12-000323247-G-A	chr12	323247	G	A	120138	ExcessHet	0.028182	amr	0.04141800000000001	0	104	0.04141800000000001
chr12-000323247-G-C	chr12	323247	G	C	120138	ExcessHet	2.29e-6	nfe	2.2000000000000003e-5	0	104	2.2000000000000003e-5
chr12-000323247-G-GA	chr12	323247	G	GA	120138	ExcessHet	8.5e-7	nfe	9e-6	0	104	9e-6
chr12-000323247-G-GAAAA	chr12	323247	G	GAAAA	120138	ExcessHet	1e-6	nfe	9e-6	0	104	9e-6
chr12-000323247-G-T	chr12	323247	G	T	120138	ExcessHet	1.3975e-4	afr	2.09e-4	0	104	2.09e-4
chr12-000323251-T-*	chr12	323251	T	*	125487	ExcessHet	0	none	0.00125099999999999	0	78	0.00125099999999999
chr12-000323251-T-A	chr12	323251	T	A	125487	ExcessHet	0.023857	amr	0.054208	0	78	0.054208
chr12-000323251-T-C	chr12	323251	T	C	125487	ExcessHet	8.7e-7	nfe	9e-6	0	78	9e-6
chr12-000323259-T-*	chr12	323259	T	*	3291	PASS	0	none	0.004666	0	84	0.004666
chr12-000323259-T-A	chr12	323259	T	A	3291	PASS	2.8018e-4	afr	0.00154399999999999	0	84	0.00154399999999999
chr12-000323259-T-C	chr12	323259	T	C	3291	PASS	0	none	8.9e-5	0	84	8.9e-5
chr12-000323260-CA-*	chr12	323260	CA	*	1004	VQSRTrancheINDEL99.95to100.00	0	none	0.004157	0	104	0.004157
chr12-000323260-CA-AA	chr12	323260	CA	AA	1004	VQSRTrancheINDEL99.95to100.00	0	none	7.500000000000004e-4	0	104	7.500000000000004e-4
chr12-000323260-CA-C	chr12	323260	CA	C	1004	VQSRTrancheINDEL99.95to100.00	0	none	0	0	104	1e-6
chr12-000323477-G-A	chr12	323477	G	A	1089606	PASS	0.35908	eas	0.04772	1	134	0.35908
chr12-000323477-G-T	chr12	323477	G	T	1089606	PASS	5.2e-7	nfe	0	0	134	1e-6
chr12-000323488-T-A	chr12	323488	T	A	7657288	PASS	0.58379	eas	0.30990899999999955	41	134	0.58379
chr12-000323500-G-C	chr12	323500	G	C	5949930	PASS	0.28717	sas	0.229362	38	134	0.28717
chr12-000323593-T-C	chr12	323593	T	C	209923	PASS	0.07734	afr	0.006215	2	134	0.07734
chr12-000323846-TTAC-T	chr12	323846	TTAC	T	67043.97	PASS	0.0068233	mid	0.00118099999999999	1	134	0.0068233
chr12-000329219-T-A	chr12	329219	T	A	820	PASS	3.6426e-4	amr	0	2	134	3.6426e-4
chr12-000331785-T-C	chr12	331785	T	C	4534	PASS	1.0202e-4	nfe	7.099999999999998e-5	1	134	1.0202e-4
chr12-000333188-T-A	chr12	333188	T	A	1893013	PASS	0	none	2.2000000000000003e-5	0	50	2.2000000000000003e-5
chr12-000333188-T-C	chr12	333188	T	C	1893013	PASS	0.28284	sas	0.20282000000000003	16	50	0.28284
chr12-000333418-CAA-C	chr12	333418	CAA	C	18999.97	PASS	0	none	0	0	132	1e-6
chr12-000333418-CAA-CA	chr12	333418	CAA	CA	18999.97	PASS	0	none	0.003905	1	132	0.003905
chr12-000333418-CAA-CAAA	chr12	333418	CAA	CAAA	18999.97	PASS	0	none	0.00144799999999999	1	132	0.00144799999999999
chr12-000333418-CAA-CAAAA	chr12	333418	CAA	CAAAA	18999.97	PASS	0	none	0	0	132	1e-6
chr12-000333454-C-T	chr12	333454	C	T	12726693	PASS	0.51076	eas	0.2748599999999993	37	134	0.51076
chr12-000350847-A-C	chr12	350847	A	C	278	PASS	0	none	0	1	134	1e-6
chr12-000352103-CAAAAAAAAAAAAAAAAA-C	chr12	352103	CAAAAAAAAAAAAAAAAA	C	3400596.97	VQSRTrancheINDEL99.50to99.90	1.1775e-4	afr	0	0	6	1.1775e-4
chr12-000352103-CAAAAAAAAAAAAAAAAA-CAAA	chr12	352103	CAAAAAAAAAAAAAAAAA	CAAA	3400596.97	VQSRTrancheINDEL99.50to99.90	0	none	0	0	6	1e-6
chr12-000352103-CAAAAAAAAAAAAAAAAA-CAAAA	chr12	352103	CAAAAAAAAAAAAAAAAA	CAAAA	3400596.97	VQSRTrancheINDEL99.50to99.90	0	none	2.720000000000003e-4	0	6	2.720000000000003e-4
chr12-000352103-CAAAAAAAAAAAAAAAAA-CAAAAA	chr12	352103	CAAAAAAAAAAAAAAAAA	CAAAAA	3400596.97	VQSRTrancheINDEL99.50to99.90	0	none	9e-6	0	6	9e-6
chr12-000352103-CAAAAAAAAAAAAAAAAA-CAAAAAA	chr12	352103	CAAAAAAAAAAAAAAAAA	CAAAAAA	3400596.97	VQSRTrancheINDEL99.50to99.90	0	none	9e-6	0	6	9e-6
chr12-000352103-CAAAAAAAAAAAAAAAAA-CAAAAAAA	chr12	352103	CAAAAAAAAAAAAAAAAA	CAAAAAAA	3400596.97	VQSRTrancheINDEL99.50to99.90	0	none	3.6999999999999985e-5	0	6	3.6999999999999985e-5
chr12-000352103-CAAAAAAAAAAAAAAAAA-CAAAAAAAA	chr12	352103	CAAAAAAAAAAAAAAAAA	CAAAAAAAA	3400596.97	VQSRTrancheINDEL99.50to99.90	0	none	1.6699999999999994e-4	0	6	1.6699999999999994e-4
chr12-000352103-CAAAAAAAAAAAAAAAAA-CAAAAAAAAA	chr12	352103	CAAAAAAAAAAAAAAAAA	CAAAAAAAAA	3400596.97	VQSRTrancheINDEL99.50to99.90	0	none	4.940000000000003e-4	0	6	4.940000000000003e-4
chr12-000352103-CAAAAAAAAAAAAAAAAA-CAAAAAAAAAA	chr12	352103	CAAAAAAAAAAAAAAAAA	CAAAAAAAAAA	3400596.97	VQSRTrancheINDEL99.50to99.90	0	none	0.003007	0	6	0.003007
chr12-000352103-CAAAAAAAAAAAAAAAAA-CAAAAAAAAAAA	chr12	352103	CAAAAAAAAAAAAAAAAA	CAAAAAAAAAAA	3400596.97	VQSRTrancheINDEL99.50to99.90	0	none	0.01260499999999999	0	6	0.01260499999999999
chr12-000352103-CAAAAAAAAAAAAAAAAA-CAAAAAAAAAAAA	chr12	352103	CAAAAAAAAAAAAAAAAA	CAAAAAAAAAAAA	3400596.97	VQSRTrancheINDEL99.50to99.90	0	none	0.029852	0	6	0.029852
chr12-000352103-CAAAAAAAAAAAAAAAAA-CAAAAAAAAAAAAA	chr12	352103	CAAAAAAAAAAAAAAAAA	CAAAAAAAAAAAAA	3400596.97	VQSRTrancheINDEL99.50to99.90	0	none	0.075893	1	6	0.075893
chr12-000352103-CAAAAAAAAAAAAAAAAA-CAAAAAAAAAAAAAA	chr12	352103	CAAAAAAAAAAAAAAAAA	CAAAAAAAAAAAAAA	3400596.97	VQSRTrancheINDEL99.50to99.90	0	none	0.145718	0	6	0.145718
chr12-000352103-CAAAAAAAAAAAAAAAAA-CAAAAAAAAAAAAAAA	chr12	352103	CAAAAAAAAAAAAAAAAA	CAAAAAAAAAAAAAAA	3400596.97	VQSRTrancheINDEL99.50to99.90	0	none	0.22066300000000005	3	6	0.22066300000000005
chr12-000352103-CAAAAAAAAAAAAAAAAA-CAAAAAAAAAAAAAAAA	chr12	352103	CAAAAAAAAAAAAAAAAA	CAAAAAAAAAAAAAAAA	3400596.97	VQSRTrancheINDEL99.50to99.90	0	none	0.128505	0	6	0.128505
chr12-000352103-CAAAAAAAAAAAAAAAAA-CAAAAAAAAAAAAAAAAAA	chr12	352103	CAAAAAAAAAAAAAAAAA	CAAAAAAAAAAAAAAAAAA	3400596.97	VQSRTrancheINDEL99.50to99.90	0	none	0.02659900000000001	0	6	0.02659900000000001
chr12-000352103-CAAAAAAAAAAAAAAAAA-CAAAAAAAAAAAAAAAAAAA	chr12	352103	CAAAAAAAAAAAAAAAAA	CAAAAAAAAAAAAAAAAAAA	3400596.97	VQSRTrancheINDEL99.50to99.90	0	none	0.007664	0	6	0.007664
chr12-000352103-CAAAAAAAAAAAAAAAAA-CAAAAAAAAAAAAAAAAAAAA	chr12	352103	CAAAAAAAAAAAAAAAAA	CAAAAAAAAAAAAAAAAAAAA	3400596.97	VQSRTrancheINDEL99.50to99.90	0	none	0.002157	0	6	0.002157
chr12-000352103-CAAAAAAAAAAAAAAAAA-CAAAAAAAAAAAAAAAAAAAAA	chr12	352103	CAAAAAAAAAAAAAAAAA	CAAAAAAAAAAAAAAAAAAAAA	3400596.97	VQSRTrancheINDEL99.50to99.90	0	none	4.03e-4	0	6	4.03e-4
chr12-000352103-CAAAAAAAAAAAAAAAAA-CAAAAAAAAAAAAAAAAAAAAAA	chr12	352103	CAAAAAAAAAAAAAAAAA	CAAAAAAAAAAAAAAAAAAAAAA	3400596.97	VQSRTrancheINDEL99.50to99.90	0	none	1.6699999999999994e-4	0	6	1.6699999999999994e-4
chr12-000352103-CAAAAAAAAAAAAAAAAA-CAAAAAAAAAAAAAAAAAAAAAAA	chr12	352103	CAAAAAAAAAAAAAAAAA	CAAAAAAAAAAAAAAAAAAAAAAA	3400596.97	VQSRTrancheINDEL99.50to99.90	0	none	9e-6	0	6	9e-6
chr12-000352103-CAAAAAAAAAAAAAAAAA-CAAAAAAAAAAAAAAAAAAAAAAAA	chr12	352103	CAAAAAAAAAAAAAAAAA	CAAAAAAAAAAAAAAAAAAAAAAAA	3400596.97	VQSRTrancheINDEL99.50to99.90	0	none	8.9e-5	0	6	8.9e-5
chr12-000352103-CAAAAAAAAAAAAAAAAA-CAAAAAAAAAAAAAAAAAAAAAAAAA	chr12	352103	CAAAAAAAAAAAAAAAAA	CAAAAAAAAAAAAAAAAAAAAAAAAA	3400596.97	VQSRTrancheINDEL99.50to99.90	0	none	5.2999999999999994e-5	0	6	5.2999999999999994e-5
chr12-000352103-CAAAAAAAAAAAAAAAAA-CAAAAAAAAAAAAAAAAAAAAAAAAAA	chr12	352103	CAAAAAAAAAAAAAAAAA	CAAAAAAAAAAAAAAAAAAAAAAAAAA	3400596.97	VQSRTrancheINDEL99.50to99.90	0	none	2.2000000000000003e-5	0	6	2.2000000000000003e-5
chr12-000352103-CAAAAAAAAAAAAAAAAA-CAAAAAAAAAAAAAAAAAAAAAAAAAAAA	chr12	352103	CAAAAAAAAAAAAAAAAA	CAAAAAAAAAAAAAAAAAAAAAAAAAAAA	3400596.97	VQSRTrancheINDEL99.50to99.90	0	none	0	0	6	1e-6
chr12-000352103-CAAAAAAAAAAAAAAAAA-CAAAAAAAAAAAAAAAAAAAAAAAAAAAAAA	chr12	352103	CAAAAAAAAAAAAAAAAA	CAAAAAAAAAAAAAAAAAAAAAAAAAAAAAA	3400596.97	VQSRTrancheINDEL99.50to99.90	0	none	0	0	6	1e-6
chr12-000352103-CAAAAAAAAAAAAAAAAA-CAAAAAAAAAAAAAAAAAAAAAAAAAAAAAAAAAAAAAAAAAA	chr12	352103	CAAAAAAAAAAAAAAAAA	CAAAAAAAAAAAAAAAAAAAAAAAAAAAAAAAAAAAAAAAAAA	3400596.97	VQSRTrancheINDEL99.50to99.90	0	none	9e-6	0	6	9e-6
chr12-000352132-AGG-*	chr12	352132	AGG	*	14005	VQSRTrancheINDEL99.95to100.00	0	none	5.2999999999999994e-5	0	44	5.2999999999999994e-5
chr12-000352132-AGG-A	chr12	352132	AGG	A	14005	VQSRTrancheINDEL99.95to100.00	0.0011257	afr	0.003111	0	44	0.003111
chr12-000352132-AGG-AATTGG	chr12	352132	AGG	AATTGG	14005	VQSRTrancheINDEL99.95to100.00	0	none	0	0	44	1e-6
chr12-000352132-AGG-ATTGG	chr12	352132	AGG	ATTGG	14005	VQSRTrancheINDEL99.95to100.00	0	none	3.6999999999999985e-5	0	44	3.6999999999999985e-5
chr12-000352132-AGG-GGG	chr12	352132	AGG	GGG	14005	VQSRTrancheINDEL99.95to100.00	0	none	1.27e-4	0	44	1.27e-4
chr12-000352132-AGG-TGG	chr12	352132	AGG	TGG	14005	VQSRTrancheINDEL99.95to100.00	0	none	0.00173899999999999	0	44	0.00173899999999999
chr12-000352138-C-*	chr12	352138	C	*	3873	VQSRTrancheSNP99.90to99.95	0	none	2.500000000000001e-4	0	38	2.500000000000001e-4
chr12-000352138-C-A	chr12	352138	C	A	3873	VQSRTrancheSNP99.90to99.95	0.0092704	nfe	0.003743	1	38	0.0092704
chr12-000352138-C-G	chr12	352138	C	G	3873	VQSRTrancheSNP99.90to99.95	0	none	0	0	38	1e-6
chr12-000352140-G-*	chr12	352140	G	*	1830	PASS	0	none	2.5100000000000014e-4	0	52	2.5100000000000014e-4
chr12-000352140-G-A	chr12	352140	G	A	1830	PASS	1.5841e-4	afr	1.0799999999999996e-4	0	52	1.5841e-4
chr12-000352140-G-T	chr12	352140	G	T	1830	PASS	0.0019974	nfe	0.00117799999999999	0	52	0.0019974
chr12-000352149-G-T	chr12	352149	G	T	2707	VQSRTrancheSNP99.90to99.95	0.0074018	nfe	0.003996	0	28	0.0074018
chr12-000352163-C-A	chr12	352163	C	A	422	VQSRTrancheSNP99.90to99.95	7.003e-5	eas	5.39e-4	0	16	5.39e-4
chr12-000352218-T-C	chr12	352218	T	C	27439	PASS	0.0018931	nfe	6.100000000000004e-4	1	130	0.0018931
chr12-000352432-C-A	chr12	352432	C	A	15842881	PASS	0.73386	nfe	0.7088430000000008	93	132	0.73386
chr12-000352471-C-T	chr12	352471	C	T	13522058	PASS	0.73223	nfe	0.7073200000000007	91	126	0.73223
chr12-000354239-TAA-*	chr12	354239	TAA	*	57411	ExcessHet	0	none	2.2000000000000003e-5	0	120	2.2000000000000003e-5
chr12-000354239-TAA-AAA	chr12	354239	TAA	AAA	57411	ExcessHet	0	none	0	0	120	1e-6
chr12-000354239-TAA-T	chr12	354239	TAA	T	57411	ExcessHet	0	none	9e-6	0	120	9e-6
chr12-000354239-TAA-TA	chr12	354239	TAA	TA	57411	ExcessHet	0	none	0.01440199999999999	1	120	0.01440199999999999
chr12-000354239-TAA-TAAA	chr12	354239	TAA	TAAA	57411	ExcessHet	0	none	0.02167700000000001	4	120	0.02167700000000001
chr12-000354239-TAA-TAAAA	chr12	354239	TAA	TAAAA	57411	ExcessHet	0	none	5.2999999999999994e-5	0	120	5.2999999999999994e-5
chr12-000354239-TAA-TAAAAAA	chr12	354239	TAA	TAAAAAA	57411	ExcessHet	0	none	0	0	120	1e-6
chr12-000354255-G-*	chr12	354255	G	*	592862	PASS	0	none	0	0	134	1e-6
chr12-000354255-G-A	chr12	354255	G	A	592862	PASS	0.13029	sas	0.018542	3	134	0.13029
chr12-000354255-G-T	chr12	354255	G	T	592862	PASS	0.06767	eas	0.01603800000000001	0	134	0.06767
chr12-000355088-T-C	chr12	355088	T	C	25425558	PASS	0.73808	nfe	0.7128630000000001	97	134	0.73808
chr12-000355217-T-C	chr12	355217	T	C	471	PASS	7.2e-7	nfe	0	1	134	1e-6
chr12-000356449-C-T	chr12	356449	C	T	75607	PASS	0.011953	afr	0.002265	1	134	0.011953
chr12-000356650-TTTC-*	chr12	356650	TTTC	*	4755.97	PASS	0	none	9e-6	0	132	9e-6
chr12-000356650-TTTC-T	chr12	356650	TTTC	T	4755.97	PASS	5.384e-5	nfe	5.2999999999999994e-5	1	132	5.384e-5
chr12-000384185-T-C	chr12	384185	T	C	25755	PASS	0.0012953	amr	4.05e-4	1	130	0.0012953
chr12-000384277-A-G	chr12	384277	A	G	19785827	PASS	0.84716	amr	0.762174	93	126	0.84716
chr12-000385966-C-T	chr12	385966	C	T	620	PASS	0	none	0	1	134	1e-6
chr12-000386051-G-T	chr12	386051	G	T	14099702	PASS	0.71877	nfe	0.6693850000000005	92	130	0.71877
chr12-000388792-T-G	chr12	388792	T	G	1803575	PASS	0.36229	eas	0.070719	3	134	0.36229
chr12-000388856-G-C	chr12	388856	G	C	386448	PASS	0.018109	mid	0.00792399999999998	1	134	0.018109
chr12-000389096-A-C	chr12	389096	A	C	1099	PASS	0.0018702	nfe	0.00103399999999999	0	76	0.0018702
chr12-000389101-CGGGGGG-C	chr12	389101	CGGGGGG	C	23869857	VQSRTrancheINDEL97.00to99.00	3.7124e-4	nfe	5.2999999999999994e-5	0	126	3.7124e-4
chr12-000389101-CGGGGGG-CG	chr12	389101	CGGGGGG	CG	23869857	VQSRTrancheINDEL97.00to99.00	0	none	0.002189	0	126	0.002189
chr12-000389101-CGGGGGG-CGG	chr12	389101	CGGGGGG	CGG	23869857	VQSRTrancheINDEL97.00to99.00	0	none	0.03736700000000002	5	126	0.03736700000000002
chr12-000389101-CGGGGGG-CGGG	chr12	389101	CGGGGGG	CGGG	23869857	VQSRTrancheINDEL97.00to99.00	0	none	0.24126000000000003	30	126	0.24126000000000003
chr12-000389101-CGGGGGG-CGGGG	chr12	389101	CGGGGGG	CGGGG	23869857	VQSRTrancheINDEL97.00to99.00	0	none	0.37415799999999955	50	126	0.37415799999999955
chr12-000389101-CGGGGGG-CGGGGG	chr12	389101	CGGGGGG	CGGGGG	23869857	VQSRTrancheINDEL97.00to99.00	0	none	0.214292	30	126	0.214292
chr12-000389101-CGGGGGG-CGGGGGGG	chr12	389101	CGGGGGG	CGGGGGGG	23869857	VQSRTrancheINDEL97.00to99.00	0	none	9.87999999999999e-4	0	126	9.87999999999999e-4
chr12-000389101-CGGGGGG-CGGGGGGGG	chr12	389101	CGGGGGG	CGGGGGGGG	23869857	VQSRTrancheINDEL97.00to99.00	0	none	3.6999999999999985e-5	0	126	3.6999999999999985e-5
chr12-000389101-CGGGGGG-GGGGGGG	chr12	389101	CGGGGGG	GGGGGGG	23869857	VQSRTrancheINDEL97.00to99.00	0	none	1.47e-4	0	126	1.47e-4
chr12-000389102-G-*	chr12	389102	G	*	1903	VQSRTrancheSNP99.80to99.90	0	none	0.6337110000000004	76	102	0.6337110000000004
chr12-000389102-G-C	chr12	389102	G	C	1903	VQSRTrancheSNP99.80to99.90	2.3759e-4	nfe	0.00132499999999999	0	102	0.00132499999999999
chr12-000389103-G-*	chr12	389103	G	*	231.97	VQSRTrancheINDEL99.50to99.90	0	none	0.6154220000000001	74	98	0.6154220000000001
chr12-000389103-G-GC	chr12	389103	G	GC	231.97	VQSRTrancheINDEL99.50to99.90	0.01051	afr	0.00134899999999999	0	98	0.01051
chr12-000389104-G-*	chr12	389104	G	*	2168	PASS	0	none	0.36740499999999937	40	62	0.36740499999999937
chr12-000389104-G-C	chr12	389104	G	C	2168	PASS	0.011131	afr	0.00132399999999999	0	62	0.011131
chr12-000389104-G-T	chr12	389104	G	T	2168	PASS	6.3163e-4	sas	9e-6	0	62	6.3163e-4
chr12-000389105-G-*	chr12	389105	G	*	94858	PASS	0	none	0.061016	6	62	0.061016
chr12-000389105-G-C	chr12	389105	G	C	94858	PASS	0.042163	afr	0.005842	0	62	0.042163
chr12-000389105-G-T	chr12	389105	G	T	94858	PASS	6.394e-5	amr	2.2000000000000003e-5	0	62	6.394e-5
chr12-000389107-G-*	chr12	389107	G	*	84537	PASS	0	none	8.9e-5	0	130	8.9e-5
chr12-000389107-G-C	chr12	389107	G	C	84537	PASS	0.017973	afr	0.01690500000000002	0	130	0.017973
chr12-000389107-G-T	chr12	389107	G	T	84537	PASS	8.9549e-4	mid	5.2999999999999994e-5	0	130	8.9549e-4
chr12-000389110-G-A	chr12	389110	G	A	1368049	PASS	0.074774	eas	0.02010000000000002	7	134	0.074774
chr12-000389123-T-G	chr12	389123	T	G	30476	PASS	7.9812e-4	mid	0.006782	0	126	0.006782
chr12-000389390-CCTT-ACTT	chr12	389390	CCTT	ACTT	55650	PASS	0	none	0.00332	0	120	0.00332
chr12-000389390-CCTT-C	chr12	389390	CCTT	C	55650	PASS	5.82e-5	nfe	2.2000000000000003e-5	0	120	5.82e-5
chr12-000389390-CCTT-TCTT	chr12	389390	CCTT	TCTT	55650	PASS	0	none	2.2000000000000003e-5	1	120	2.2000000000000003e-5
chr12-000389563-GCGAGGCGCAA-*	chr12	389563	GCGAGGCGCAA	*	11359.97	PASS	0	none	0.001984	0	4	0.001984
chr12-000389563-GCGAGGCGCAA-G	chr12	389563	GCGAGGCGCAA	G	11359.97	PASS	4.398e-5	nfe	0.00815499999999999	0	4	0.00815499999999999
chr12-000389568-GCGCAA-*	chr12	389568	GCGCAA	*	125.97	PASS	0	none	0.01041399999999999	0	4	0.01041399999999999
chr12-000389568-GCGCAA-G	chr12	389568	GCGCAA	G	125.97	PASS	0	none	3.6999999999999985e-5	0	4	3.6999999999999985e-5
chr12-000389569-C-*	chr12	389569	C	*	3266294.97	PASS	0	none	0.010492	0	4	0.010492
chr12-000389569-C-CGAG	chr12	389569	C	CGAG	3266294.97	PASS	0.011564	nfe	0.00532	0	4	0.011564
chr12-000389569-C-CGGA	chr12	389569	C	CGGA	3266294.97	PASS	0.013279	eas	3.590000000000004e-4	0	4	0.013279
chr12-000389569-C-CGGG	chr12	389569	C	CGGG	3266294.97	PASS	0.7658	eas	0.4772459999999995	1	4	0.7658
chr12-000389569-C-CGGT	chr12	389569	C	CGGT	3266294.97	PASS	0	none	2.2000000000000003e-5	0	4	2.2000000000000003e-5
chr12-000389570-G-*	chr12	389570	G	*	1533.97	VQSRTrancheINDEL95.00to96.00	0	none	0.00936999999999999	0	4	0.00936999999999999
chr12-000389570-G-GAGGTGGAA	chr12	389570	G	GAGGTGGAA	1533.97	VQSRTrancheINDEL95.00to96.00	5.201e-5	nfe	3.6999999999999985e-5	0	4	5.201e-5
chr12-000389570-G-GGAA	chr12	389570	G	GGAA	1533.97	VQSRTrancheINDEL95.00to96.00	0	none	9e-6	0	4	9e-6
chr12-000389570-G-GGGA	chr12	389570	G	GGGA	1533.97	VQSRTrancheINDEL95.00to96.00	0	none	9e-6	0	4	9e-6
chr12-000389571-C-*	chr12	389571	C	*	3564443	PASS	0	none	0.01033699999999999	0	2	0.01033699999999999
chr12-000389571-C-CAACGAGGCGGGGCGAGGCGG	chr12	389571	C	CAACGAGGCGGGGCGAGGCGG	3564443	PASS	0	none	9e-6	0	2	9e-6
chr12-000389571-C-CAAGGCGGGGCGAGGCGGGGCGAGGCGG	chr12	389571	C	CAAGGCGGGGCGAGGCGGGGCGAGGCGG	3564443	PASS	1.473e-4	nfe	2.2899999999999996e-4	0	2	2.2899999999999996e-4
chr12-000389571-C-CG	chr12	389571	C	CG	3564443	PASS	4.699e-5	nfe	1.6699999999999994e-4	0	2	1.6699999999999994e-4
chr12-000389571-C-CGAGACGGGGCGAGGCGGGGCGAGGCGG	chr12	389571	C	CGAGACGGGGCGAGGCGGGGCGAGGCGG	3564443	PASS	0	none	0	0	2	1e-6
chr12-000389571-C-CGAGGCGG	chr12	389571	C	CGAGGCGG	3564443	PASS	0.05224	afr	0.00810399999999999	0	2	0.05224
chr12-000389571-C-CGAGGCGGAACGAGGCGG	chr12	389571	C	CGAGGCGGAACGAGGCGG	3564443	PASS	0	none	2.2000000000000003e-5	0	2	2.2000000000000003e-5
chr12-000389571-C-CGAGGCGGAACGAGGCGGGGCGAGGCGG	chr12	389571	C	CGAGGCGGAACGAGGCGGGGCGAGGCGG	3564443	PASS	1.1379e-4	amr	2.2000000000000003e-5	0	2	1.1379e-4
chr12-000389571-C-CGAGGCGGAGCGAGGCGG	chr12	389571	C	CGAGGCGGAGCGAGGCGG	3564443	PASS	0.21664	eas	0.01333799999999999	0	2	0.21664
chr12-000389571-C-CGAGGCGGAGCGAGGCGGAACGAGGCGG	chr12	389571	C	CGAGGCGGAGCGAGGCGGAACGAGGCGG	3564443	PASS	0.017975	eas	8.420000000000002e-4	0	2	0.017975
chr12-000389571-C-CGAGGCGGAGCGAGGCGGAACGAGGCGGAACGAGGCGG	chr12	389571	C	CGAGGCGGAGCGAGGCGGAACGAGGCGGAACGAGGCGG	3564443	PASS	9.314e-5	eas	9e-6	0	2	9.314e-5
chr12-000389571-C-CGAGGCGGAGCGAGGCGGAGCGAGGCGG	chr12	389571	C	CGAGGCGGAGCGAGGCGGAGCGAGGCGG	3564443	PASS	0.010962	eas	3.810000000000003e-4	0	2	0.010962
chr12-000389571-C-CGAGGCGGAGCGAGGCGGGGCGAGGCGG	chr12	389571	C	CGAGGCGGAGCGAGGCGGGGCGAGGCGG	3564443	PASS	0	none	9e-6	0	2	9e-6
chr12-000389571-C-CGAGGCGGGACGAGGCGGGGCGAGGCGGGGCGAGGCGG	chr12	389571	C	CGAGGCGGGACGAGGCGGGGCGAGGCGGGGCGAGGCGG	3564443	PASS	0	none	0	0	2	1e-6
chr12-000389571-C-CGAGGCGGGGAGAGGCGG	chr12	389571	C	CGAGGCGGGGAGAGGCGG	3564443	PASS	0	none	9e-6	0	2	9e-6
chr12-000389571-C-CGAGGCGGGGCGAGGCAGGGCGAGGCGGGGCGAGGCGG	chr12	389571	C	CGAGGCGGGGCGAGGCAGGGCGAGGCGGGGCGAGGCGG	3564443	PASS	0	none	0	0	2	1e-6
chr12-000389571-C-CGAGGCGGGGCGAGGCGAGGCGAGGCGG	chr12	389571	C	CGAGGCGGGGCGAGGCGAGGCGAGGCGG	3564443	PASS	0	none	0	0	2	1e-6
chr12-000389571-C-CGAGGCGGGGCGAGGCGAGGCGG	chr12	389571	C	CGAGGCGGGGCGAGGCGAGGCGG	3564443	PASS	0	none	0	0	2	1e-6
chr12-000389571-C-CGAGGCGGGGCGAGGCGCGGCGAGGCGG	chr12	389571	C	CGAGGCGGGGCGAGGCGCGGCGAGGCGG	3564443	PASS	2.3912e-4	nfe	1.0699999999999996e-4	0	2	2.3912e-4
chr12-000389571-C-CGAGGCGGGGCGAGGCGG	chr12	389571	C	CGAGGCGGGGCGAGGCGG	3564443	PASS	0.5951	afr	0.238081	1	2	0.5951
chr12-000389571-C-CGAGGCGGGGCGAGGCGGAACGAGGCGG	chr12	389571	C	CGAGGCGGGGCGAGGCGGAACGAGGCGG	3564443	PASS	2.0165e-4	sas	4.940000000000003e-4	0	2	4.940000000000003e-4
chr12-000389571-C-CGAGGCGGGGCGAGGCGGAACGAGGCGGGGCGAGGCGG	chr12	389571	C	CGAGGCGGGGCGAGGCGGAACGAGGCGGGGCGAGGCGG	3564443	PASS	1.651e-4	nfe	2.720000000000003e-4	0	2	2.720000000000003e-4
chr12-000389571-C-CGAGGCGGGGCGAGGCGGAGCGAGGCGG	chr12	389571	C	CGAGGCGGGGCGAGGCGGAGCGAGGCGG	3564443	PASS	0.0053616	eas	1.6699999999999994e-4	0	2	0.0053616
chr12-000389571-C-CGAGGCGGGGCGAGGCGGAGCGAGGCGGAACGAGGCGG	chr12	389571	C	CGAGGCGGGGCGAGGCGGAGCGAGGCGGAACGAGGCGG	3564443	PASS	0	none	9e-6	0	2	9e-6
chr12-000389571-C-CGAGGCGGGGCGAGGCGGAGCGAGGCGGAGCGAGGCGG	chr12	389571	C	CGAGGCGGGGCGAGGCGGAGCGAGGCGGAGCGAGGCGG	3564443	PASS	0	none	0	0	2	1e-6
chr12-000389571-C-CGAGGCGGGGCGAGGCGGAGCGAGGCGGGGCGAGGCGG	chr12	389571	C	CGAGGCGGGGCGAGGCGGAGCGAGGCGGGGCGAGGCGG	3564443	PASS	6.1842e-4	eas	9e-6	0	2	6.1842e-4
chr12-000389571-C-CGAGGCGGGGCGAGGCGGGACGAGGCGG	chr12	389571	C	CGAGGCGGGGCGAGGCGGGACGAGGCGG	3564443	PASS	0	none	0	0	2	1e-6
chr12-000389571-C-CGAGGCGGGGCGAGGCGGGCGAGGCGG	chr12	389571	C	CGAGGCGGGGCGAGGCGGGCGAGGCGG	3564443	PASS	0	none	9e-6	0	2	9e-6
chr12-000389571-C-CGAGGCGGGGCGAGGCGGGGCGAGGCAG	chr12	389571	C	CGAGGCGGGGCGAGGCGGGGCGAGGCAG	3564443	PASS	0	none	9e-6	0	2	9e-6
chr12-000389571-C-CGAGGCGGGGCGAGGCGGGGCGAGGCGG	chr12	389571	C	CGAGGCGGGGCGAGGCGGGGCGAGGCGG	3564443	PASS	0.31691	amr	0.186051	0	2	0.31691
chr12-000389571-C-CGAGGCGGGGCGAGGCGGGGCGAGGCGGAACGAGGCGG	chr12	389571	C	CGAGGCGGGGCGAGGCGGGGCGAGGCGGAACGAGGCGG	3564443	PASS	2.6858e-4	sas	2.720000000000003e-4	0	2	2.720000000000003e-4
chr12-000389571-C-CGAGGCGGGGCGAGGCGGGGCGAGGCGGAACGAGGCGGAACGAGGCGGGGCGAGGCGG	chr12	389571	C	CGAGGCGGGGCGAGGCGGGGCGAGGCGGAACGAGGCGGAACGAGGCGGGGCGAGGCGG	3564443	PASS	0	none	0	0	2	1e-6
chr12-000389571-C-CGAGGCGGGGCGAGGCGGGGCGAGGCGGAACGAGGCGGGGCGAGGCGG	chr12	389571	C	CGAGGCGGGGCGAGGCGGGGCGAGGCGGAACGAGGCGGGGCGAGGCGG	3564443	PASS	0.0036273	nfe	8.420000000000002e-4	0	2	0.0036273
chr12-000389571-C-CGAGGCGGGGCGAGGCGGGGCGAGGCGGAGCGAGGCGG	chr12	389571	C	CGAGGCGGGGCGAGGCGGGGCGAGGCGGAGCGAGGCGG	3564443	PASS	9.314e-5	eas	5.2999999999999994e-5	0	2	9.314e-5
chr12-000389571-C-CGAGGCGGGGCGAGGCGGGGCGAGGCGGAGCGAGGCGGAGCGAGGCGG	chr12	389571	C	CGAGGCGGGGCGAGGCGGGGCGAGGCGGAGCGAGGCGGAGCGAGGCGG	3564443	PASS	0	none	3.6999999999999985e-5	0	2	3.6999999999999985e-5
chr12-000389571-C-CGAGGCGGGGCGAGGCGGGGCGAGGCGGGGCGAGGAGGGGCGAGGCGG	chr12	389571	C	CGAGGCGGGGCGAGGCGGGGCGAGGCGGGGCGAGGAGGGGCGAGGCGG	3564443	PASS	0	none	0	0	2	1e-6
chr12-000389571-C-CGAGGCGGGGCGAGGCGGGGCGAGGCGGGGCGAGGCGG	chr12	389571	C	CGAGGCGGGGCGAGGCGGGGCGAGGCGGGGCGAGGCGG	3564443	PASS	0.037533	nfe	0.016588	0	2	0.037533
chr12-000389571-C-CGAGGCGGGGCGAGGCGGGGCGAGGCGGGGCGAGGCGGAGCGAGGCGG	chr12	389571	C	CGAGGCGGGGCGAGGCGGGGCGAGGCGGGGCGAGGCGGAGCGAGGCGG	3564443	PASS	0	none	0	0	2	1e-6
chr12-000389571-C-CGAGGCGGGGCGAGGCGGGGCGAGGCGGGGCGAGGCGGGGCGAGGCGG	chr12	389571	C	CGAGGCGGGGCGAGGCGGGGCGAGGCGGGGCGAGGCGGGGCGAGGCGG	3564443	PASS	0.0028468	nfe	8.190000000000003e-4	0	2	0.0028468
chr12-000389571-C-CGAGGCGGGGCGAGGCGGGGCGAGGCGGGGCGAGGCGGGGCGAGGCGGGGCGAGGCGG	chr12	389571	C	CGAGGCGGGGCGAGGCGGGGCGAGGCGGGGCGAGGCGGGGCGAGGCGGGGCGAGGCGG	3564443	PASS	1.1165e-4	nfe	3.6999999999999985e-5	0	2	1.1165e-4
chr12-000389571-C-CGAGGCGGGGCGAGGCGGGGCGAGGCTG	chr12	389571	C	CGAGGCGGGGCGAGGCGGGGCGAGGCTG	3564443	PASS	7.91e-6	nfe	0	0	2	7.91e-6
chr12-000389571-C-CGAGGCGGGGCGAGGCGGTGCGAGGCGGGGCGAGGCGG	chr12	389571	C	CGAGGCGGGGCGAGGCGGTGCGAGGCGGGGCGAGGCGG	3564443	PASS	0	none	9e-6	0	2	9e-6
chr12-000389571-C-CGAGGCGGGGCGAGGCTGGGCGAGGCGG	chr12	389571	C	CGAGGCGGGGCGAGGCTGGGCGAGGCGG	3564443	PASS	0	none	0	0	2	1e-6
chr12-000389571-C-CGAGGCGGGGCGCGGCGGGGCGAGGCGGGGCGAGGCGG	chr12	389571	C	CGAGGCGGGGCGCGGCGGGGCGAGGCGGGGCGAGGCGG	3564443	PASS	0	none	0	0	2	1e-6
chr12-000389571-C-CGAGGGGGGGCGAGGCGGGGCGAGGCGG	chr12	389571	C	CGAGGGGGGGCGAGGCGGGGCGAGGCGG	3564443	PASS	0	none	9e-6	0	2	9e-6
chr12-000389571-C-CGATGCGGGGCGAGGCGG	chr12	389571	C	CGATGCGGGGCGAGGCGG	3564443	PASS	0	none	9e-6	0	2	9e-6
chr12-000389571-C-CGCGGCGGGGCGAGGCGGGGCGAGGCGG	chr12	389571	C	CGCGGCGGGGCGAGGCGGGGCGAGGCGG	3564443	PASS	0	none	0	0	2	1e-6
chr12-000389571-C-CGG	chr12	389571	C	CGG	3564443	PASS	0	none	3.6999999999999985e-5	0	2	3.6999999999999985e-5
chr12-000389571-C-CGGAACGAGGCGGGGCGAGGCGG	chr12	389571	C	CGGAACGAGGCGGGGCGAGGCGG	3564443	PASS	0.014163	nfe	0.004912	0	2	0.014163
chr12-000389571-C-CGGAACGAGGCGGGGCGAGGCGGGGCGAGGCGAGGCGGAACGAGGCGGGGCGAGGCGG	chr12	389571	C	CGGAACGAGGCGGGGCGAGGCGGGGCGAGGCGAGGCGGAACGAGGCGGGGCGAGGCGG	3564443	PASS	0	none	0	0	2	1e-6
chr12-000389571-C-CGGCGAGGCGGGGCGAGGCGGGGCGAGGCGG	chr12	389571	C	CGGCGAGGCGGGGCGAGGCGGGGCGAGGCGG	3564443	PASS	0	none	0	0	2	1e-6
chr12-000389571-C-CGGGACGAGGCGGGGCGAGGCGG	chr12	389571	C	CGGGACGAGGCGGGGCGAGGCGG	3564443	PASS	6.1696e-4	nfe	1.0699999999999996e-4	0	2	6.1696e-4
chr12-000389571-C-G	chr12	389571	C	G	3564443	PASS	0.0090572	nfe	0.028638	0	2	0.028638
chr12-000389572-A-*	chr12	389572	A	*	45891	PASS	0	none	0.00913899999999998	0	0	0.00913899999999998
chr12-000389572-A-AGGCGGGGCGAGGCGGGGCGAGGCGGG	chr12	389572	A	AGGCGGGGCGAGGCGGGGCGAGGCGGG	45891	PASS	3.037e-5	nfe	3.6999999999999985e-5	0	0	3.6999999999999985e-5
chr12-000389572-A-AGGCGGGGCGAGGCGGGGCGAGGCGGGGCGAGGCGGG	chr12	389572	A	AGGCGGGGCGAGGCGGGGCGAGGCGGGGCGAGGCGGG	45891	PASS	3.037e-5	nfe	3.6999999999999985e-5	0	0	3.6999999999999985e-5
chr12-000389572-A-AGGCGGGGCGAGGCGGGGCGAGGCGGT	chr12	389572	A	AGGCGGGGCGAGGCGGGGCGAGGCGGT	45891	PASS	0	none	9e-6	0	0	9e-6
chr12-000389572-A-AGGCGGGGCGAGGCGGT	chr12	389572	A	AGGCGGGGCGAGGCGGT	45891	PASS	0	none	9e-6	0	0	9e-6
chr12-000389572-A-G	chr12	389572	A	G	45891	PASS	0.044219	afr	0.02016400000000002	0	0	0.044219
chr12-000389573-A-*	chr12	389573	A	*	110337	PASS	0	none	0.00921499999999998	0	0	0.00921499999999998
chr12-000389573-A-ACGAGGCGGAACGAGGCGGGG	chr12	389573	A	ACGAGGCGGAACGAGGCGGGG	110337	PASS	0	none	9e-6	0	0	9e-6
chr12-000389573-A-ACGAGGCGGGG	chr12	389573	A	ACGAGGCGGGG	110337	PASS	5.0785e-4	eas	1.27e-4	0	0	5.0785e-4
chr12-000389573-A-AGG	chr12	389573	A	AGG	110337	PASS	0	none	0	0	0	1e-6
chr12-000389573-A-AGGCGGGG	chr12	389573	A	AGGCGGGG	110337	PASS	0.0030224	afr	9.630000000000004e-4	0	0	0.0030224
chr12-000389573-A-AGGCGGGGCGAGG	chr12	389573	A	AGGCGGGGCGAGG	110337	PASS	0	none	3.6999999999999985e-5	0	0	3.6999999999999985e-5
chr12-000389573-A-AGGCGGGGCGAGGCGGGG	chr12	389573	A	AGGCGGGGCGAGGCGGGG	110337	PASS	0.0044372	afr	0.00103499999999999	0	0	0.0044372
chr12-000389573-A-AGGCGGGGCGAGGCGGGGCGAGGCGGGG	chr12	389573	A	AGGCGGGGCGAGGCGGGGCGAGGCGGGG	110337	PASS	0.0072676	afr	1.47e-4	0	0	0.0072676
chr12-000389573-A-AGGCGGGGCGAGGCGGGGCGAGGCGGGGCGAGGCGGGG	chr12	389573	A	AGGCGGGGCGAGGCGGGGCGAGGCGGGGCGAGGCGGGG	110337	PASS	0.0018082	afr	5.2999999999999994e-5	0	0	0.0018082
chr12-000389573-A-AGGCGGGGCGAGGCGGGGCGAGGCGGGGCGAGGCGGGGCGAGGCGGGG	chr12	389573	A	AGGCGGGGCGAGGCGGGGCGAGGCGGGGCGAGGCGGGGCGAGGCGGGG	110337	PASS	0	none	0	0	0	1e-6
chr12-000389573-A-C	chr12	389573	A	C	110337	PASS	0	none	2.2000000000000003e-5	0	0	2.2000000000000003e-5
chr12-000389573-A-G	chr12	389573	A	G	110337	PASS	0.3205	eas	0.02809600000000001	0	0	0.3205
chr12-000389591-C-*	chr12	389591	C	*	5476	VQSRTrancheSNP99.80to99.90	0	none	1.47e-4	0	0	1.47e-4
chr12-000389591-C-A	chr12	389591	C	A	5476	VQSRTrancheSNP99.80to99.90	0	none	9e-6	0	0	9e-6
chr12-000389591-C-G	chr12	389591	C	G	5476	VQSRTrancheSNP99.80to99.90	0.0011405	nfe	0.002656	0	0	0.002656
chr12-000409223-AAG-*	chr12	409223	AAG	*	4535	PASS	0	none	1.27e-4	0	110	1.27e-4
chr12-000409223-AAG-A	chr12	409223	AAG	A	4535	PASS	1.1855e-4	afr	4.270000000000005e-4	0	110	4.270000000000005e-4
chr12-000409223-AAG-AGAG	chr12	409223	AAG	AGAG	4535	PASS	0	none	2.09e-4	0	110	2.09e-4
chr12-000409223-AAG-GAG	chr12	409223	AAG	GAG	4535	PASS	0	none	0.002014	2	110	0.002014
chr12-000409224-AG-*	chr12	409224	AG	*	17176	PASS	0	none	6.330000000000003e-4	0	98	6.330000000000003e-4
chr12-000409224-AG-A	chr12	409224	AG	A	17176	PASS	9.0336e-4	eas	0.002262	1	98	0.002262
chr12-000409224-AG-GG	chr12	409224	AG	GG	17176	PASS	0	none	0.01023199999999999	0	98	0.01023199999999999
chr12-000409225-GA-*	chr12	409225	GA	*	139058	ExcessHet	0	none	0.002736	1	64	0.002736
chr12-000409225-GA-AA	chr12	409225	GA	AA	139058	ExcessHet	0	none	0.01564	1	64	0.01564
chr12-000409225-GA-CA	chr12	409225	GA	CA	139058	ExcessHet	0	none	0	0	64	1e-6
chr12-000409225-GA-G	chr12	409225	GA	G	139058	ExcessHet	0.014069	nfe	0.006616	1	64	0.014069
chr12-000409225-GA-GAA	chr12	409225	GA	GAA	139058	ExcessHet	0	none	0.053787	4	64	0.053787
chr12-000409225-GA-GAAA	chr12	409225	GA	GAAA	139058	ExcessHet	0	none	6.320000000000003e-4	0	64	6.320000000000003e-4
chr12-000409225-GA-GAAAA	chr12	409225	GA	GAAAA	139058	ExcessHet	0	none	0	0	64	1e-6
chr12-000409225-GA-TA	chr12	409225	GA	TA	139058	ExcessHet	0	none	2.2000000000000003e-5	1	64	2.2000000000000003e-5
chr12-000409226-A-*	chr12	409226	A	*	1597	PASS	0	none	0.006626	1	120	0.006626
chr12-000409226-A-AG	chr12	409226	A	AG	1597	PASS	0	none	0	0	120	1e-6
chr12-000409226-A-G	chr12	409226	A	G	1597	PASS	2.4152e-4	nfe	2.2999999999999995e-4	0	120	2.4152e-4
chr12-000409236-C-*	chr12	409236	C	*	1100	PASS	0	none	0	0	98	1e-6
chr12-000409236-C-A	chr12	409236	C	A	1100	PASS	5.3949e-4	afr	0.00110699999999999	1	98	0.00110699999999999
chr12-000409621-A-C	chr12	409621	A	C	240373	PASS	0	none	0	0	118	1e-6
chr12-000409621-A-G	chr12	409621	A	G	240373	PASS	0.27638	eas	0.021068	1	118	0.27638
chr12-000409629-A-G	chr12	409629	A	G	7369241	PASS	0.82882	eas	0.7170790000000001	86	110	0.82882
chr12-000409820-TCC-*	chr12	409820	TCC	*	844956	PASS	0	none	2.2000000000000003e-5	0	0	2.2000000000000003e-5
chr12-000409820-TCC-CCC	chr12	409820	TCC	CCC	844956	PASS	0	none	0.3948019999999994	0	0	0.3948019999999994
chr12-000409820-TCC-T	chr12	409820	TCC	T	844956	PASS	0	none	0	0	0	1e-6
chr12-000409831-TAAAA-*	chr12	409831	TAAAA	*	216438	PASS	0	none	2.08e-4	0	0	2.08e-4
chr12-000409831-TAAAA-AAAAA	chr12	409831	TAAAA	AAAAA	216438	PASS	0	none	0.00127299999999999	0	0	0.00127299999999999
chr12-000409831-TAAAA-CAAAA	chr12	409831	TAAAA	CAAAA	216438	PASS	0	none	2.2000000000000003e-5	0	0	2.2000000000000003e-5
chr12-000409831-TAAAA-T	chr12	409831	TAAAA	T	216438	PASS	0	none	1.6699999999999994e-4	0	0	1.6699999999999994e-4
chr12-000409831-TAAAA-TA	chr12	409831	TAAAA	TA	216438	PASS	0	none	3.3700000000000044e-4	0	0	3.3700000000000044e-4
chr12-000409831-TAAAA-TAA	chr12	409831	TAAAA	TAA	216438	PASS	0	none	0.002008	0	0	0.002008
chr12-000409831-TAAAA-TAAA	chr12	409831	TAAAA	TAAA	216438	PASS	0	none	0.016426	0	0	0.016426
chr12-000409831-TAAAA-TAAAAA	chr12	409831	TAAAA	TAAAAA	216438	PASS	0	none	0.10695	0	0	0.10695
chr12-000409831-TAAAA-TAAAAAA	chr12	409831	TAAAA	TAAAAAA	216438	PASS	0	none	0.017686	0	0	0.017686
chr12-000409831-TAAAA-TAAAAAAA	chr12	409831	TAAAA	TAAAAAAA	216438	PASS	0	none	0.00161399999999999	0	0	0.00161399999999999
chr12-000409831-TAAAA-TAAAAAAAA	chr12	409831	TAAAA	TAAAAAAAA	216438	PASS	0	none	3.590000000000004e-4	0	0	3.590000000000004e-4
chr12-000409831-TAAAA-TAAAAAAAAAA	chr12	409831	TAAAA	TAAAAAAAAAA	216438	PASS	0	none	2.2000000000000003e-5	0	0	2.2000000000000003e-5
chr12-000409831-TAAAA-TAAAAAAAAAAAA	chr12	409831	TAAAA	TAAAAAAAAAAAA	216438	PASS	0	none	0	0	0	1e-6
chr12-000409831-TAAAA-TCAAAA	chr12	409831	TAAAA	TCAAAA	216438	PASS	0	none	0	0	0	1e-6
chr12-000409925-T-*	chr12	409925	T	*	813175	PASS	0	none	0	0	0	1e-6
chr12-000409925-T-G	chr12	409925	T	G	813175	PASS	0.92898	nfe	0.388958	0	0	0.92898
chr12-000411778-G-A	chr12	411778	G	A	145603	PASS	0.010332	nfe	0.004518	1	134	0.010332
chr12-000411781-A-C	chr12	411781	A	C	4161879	PASS	0.33515	afr	0.13487000000000002	14	134	0.33515
chr12-000411810-A-G	chr12	411810	A	G	172255	PASS	0.0084218	nfe	0.00539	1	134	0.0084218
chr12-000418681-ACATTCATTCATT-A	chr12	418681	ACATTCATTCATT	A	815201	PASS	6.454e-5	sas	0	0	134	6.454e-5
chr12-000418681-ACATTCATTCATT-ACATT	chr12	418681	ACATTCATTCATT	ACATT	815201	PASS	0	none	0	0	134	1e-6
chr12-000418681-ACATTCATTCATT-ACATTCATT	chr12	418681	ACATTCATTCATT	ACATTCATT	815201	PASS	0	none	0.002465	0	134	0.002465
chr12-000418681-ACATTCATTCATT-ACATTCATTCATTCATT	chr12	418681	ACATTCATTCATT	ACATTCATTCATTCATT	815201	PASS	0	none	0.03905300000000002	2	134	0.03905300000000002
chr12-000418681-ACATTCATTCATT-ACATTCATTCATTCATTCATT	chr12	418681	ACATTCATTCATT	ACATTCATTCATTCATTCATT	815201	PASS	0	none	0.002389	0	134	0.002389
chr12-000418681-ACATTCATTCATT-ACATTCATTCATTCATTCATTCATT	chr12	418681	ACATTCATTCATT	ACATTCATTCATTCATTCATTCATT	815201	PASS	0	none	9e-6	0	134	9e-6
chr12-000418681-ACATTCATTCATT-GCATTCATTCATT	chr12	418681	ACATTCATTCATT	GCATTCATTCATT	815201	PASS	0	none	2.5100000000000014e-4	0	134	2.5100000000000014e-4
chr12-000428662-GT-AT	chr12	428662	GT	AT	3154790	PASS	0	none	0	0	130	1e-6
chr12-000428662-GT-G	chr12	428662	GT	G	3154790	PASS	0	none	0	0	130	1e-6
chr12-000428662-GT-TT	chr12	428662	GT	TT	3154790	PASS	0	none	0.3411809999999993	47	130	0.3411809999999993
chr12-000428671-G-GT	chr12	428671	G	GT	2361	PASS	0.0031823	afr	3.820000000000003e-4	0	130	0.0031823
chr12-000428671-G-T	chr12	428671	G	T	2361	PASS	0	none	0	0	130	1e-6
chr12-000428674-TTAAAA-T	chr12	428674	TTAAAA	T	55232.97	PASS	0	none	0	0	132	1e-6
chr12-000428674-TTAAAA-TAATAAAA	chr12	428674	TTAAAA	TAATAAAA	55232.97	PASS	0	none	3.6999999999999985e-5	0	132	3.6999999999999985e-5
chr12-000428674-TTAAAA-TATAAAA	chr12	428674	TTAAAA	TATAAAA	55232.97	PASS	0	none	0.00655	1	132	0.00655
chr12-000428675-TA-*	chr12	428675	TA	*	5520579	PASS	0	none	0	0	112	1e-6
chr12-000428675-TA-AA	chr12	428675	TA	AA	5520579	PASS	0	none	0.007038	1	112	0.007038
chr12-000428675-TA-T	chr12	428675	TA	T	5520579	PASS	0.0012529	afr	0.002991	0	112	0.002991
chr12-000428675-TA-TAA	chr12	428675	TA	TAA	5520579	PASS	0	none	0.6034220000000007	65	112	0.6034220000000007
chr12-000428675-TA-TAAA	chr12	428675	TA	TAAA	5520579	PASS	0	none	0.038231	3	112	0.038231
chr12-000428675-TA-TAAAA	chr12	428675	TA	TAAAA	5520579	PASS	0	none	2.09e-4	0	112	2.09e-4
chr12-000428675-TA-TTAA	chr12	428675	TA	TTAA	5520579	PASS	0	none	9e-6	0	112	9e-6
chr12-000428675-TA-TTTAA	chr12	428675	TA	TTTAA	5520579	PASS	0	none	0	0	112	1e-6
chr12-000428949-G-A	chr12	428949	G	A	18101	PASS	0.023157	afr	0.00171799999999999	1	132	0.023157
chr12-000428949-G-C	chr12	428949	G	C	18101	PASS	4.6687e-4	amr	0	0	132	4.6687e-4
chr12-000430551-A-AT	chr12	430551	A	AT	130365.97	PASS	0.22269	amr	0.00799999999999999	1	128	0.22269
chr12-000430818-C-T	chr12	430818	C	T	4464566	PASS	0.57122	amr	0.3149889999999998	40	128	0.57122
chr12-000431723-G-A	chr12	431723	G	A	228180	PASS	0.17154	afr	0.02552200000000001	1	130	0.17154
chr12-000431828-A-G	chr12	431828	A	G	12192604	PASS	0.82377	mid	0.7583320000000007	92	134	0.82377
chr12-000438299-G-A	chr12	438299	G	A	128897	PASS	0.012177	nfe	0.00828799999999999	3	134	0.012177
chr12-000438517-T-C	chr12	438517	T	C	7872196	PASS	0.43813	amr	0.29402999999999957	40	134	0.43813
chr12-000438744-GATTC-G	chr12	438744	GATTC	G	944.97	PASS	5.802e-5	nfe	2.5100000000000014e-4	0	112	2.5100000000000014e-4
chr12-000440788-G-T	chr12	440788	G	T	590487	PASS	0.065134	afr	0.017487	1	134	0.065134
chr12-000440801-C-T	chr12	440801	C	T	575724	PASS	0.11722	sas	0.01703900000000002	1	134	0.11722
chr12-000440886-A-G	chr12	440886	A	G	3403	PASS	2.082e-5	nfe	9e-6	1	134	2.082e-5
chr12-000441745-CTTTTTTT-*	chr12	441745	CTTTTTTT	*	4542064	ExcessHet	0	none	9e-6	0	118	9e-6
chr12-000441745-CTTTTTTT-C	chr12	441745	CTTTTTTT	C	4542064	ExcessHet	4.21e-6	nfe	9e-6	0	118	9e-6
chr12-000441745-CTTTTTTT-CT	chr12	441745	CTTTTTTT	CT	4542064	ExcessHet	0	none	7.099999999999998e-5	0	118	7.099999999999998e-5
chr12-000441745-CTTTTTTT-CTT	chr12	441745	CTTTTTTT	CTT	4542064	ExcessHet	0	none	0.00101199999999999	0	118	0.00101199999999999
chr12-000441745-CTTTTTTT-CTTT	chr12	441745	CTTTTTTT	CTTT	4542064	ExcessHet	0	none	0.003878	0	118	0.003878
chr12-000441745-CTTTTTTT-CTTTT	chr12	441745	CTTTTTTT	CTTTT	4542064	ExcessHet	0	none	0.020751	0	118	0.020751
chr12-000441745-CTTTTTTT-CTTTTT	chr12	441745	CTTTTTTT	CTTTTT	4542064	ExcessHet	0	none	0.15200100000000002	26	118	0.15200100000000002
chr12-000441745-CTTTTTTT-CTTTTTT	chr12	441745	CTTTTTTT	CTTTTTT	4542064	ExcessHet	0	none	0.3965829999999993	47	118	0.3965829999999993
chr12-000441745-CTTTTTTT-CTTTTTTTT	chr12	441745	CTTTTTTT	CTTTTTTTT	4542064	ExcessHet	0	none	0.043432	2	118	0.043432
chr12-000441745-CTTTTTTT-CTTTTTTTTT	chr12	441745	CTTTTTTT	CTTTTTTTTT	4542064	ExcessHet	0	none	0.00274	0	118	0.00274
chr12-000441745-CTTTTTTT-CTTTTTTTTTT	chr12	441745	CTTTTTTT	CTTTTTTTTTT	4542064	ExcessHet	0	none	2.5100000000000014e-4	0	118	2.5100000000000014e-4
chr12-000441745-CTTTTTTT-CTTTTTTTTTTT	chr12	441745	CTTTTTTT	CTTTTTTTTTTT	4542064	ExcessHet	0	none	3.6999999999999985e-5	0	118	3.6999999999999985e-5
chr12-000441745-CTTTTTTT-CTTTTTTTTTTTTT	chr12	441745	CTTTTTTT	CTTTTTTTTTTTTT	4542064	ExcessHet	0	none	9e-6	0	118	9e-6
chr12-000441745-CTTTTTTT-TTTTTTTT	chr12	441745	CTTTTTTT	TTTTTTTT	4542064	ExcessHet	0	none	2.09e-4	0	118	2.09e-4
chr12-000441747-T-*	chr12	441747	T	*	476	PASS	0	none	0.217661	27	62	0.217661
chr12-000441747-T-C	chr12	441747	T	C	476	PASS	0	none	9e-6	0	62	9e-6
chr12-000441758-T-C	chr12	441758	T	C	229637	PASS	0.019521	mid	0.01622200000000001	5	134	0.019521
chr12-000441758-T-TC	chr12	441758	T	TC	229637	PASS	5.03e-5	nfe	2.9400000000000004e-4	0	134	2.9400000000000004e-4
chr12-000441763-C-*	chr12	441763	C	*	11844	PASS	0	none	0.002891	0	124	0.002891
chr12-000441763-C-A	chr12	441763	C	A	11844	PASS	0.001796	afr	0.002015	0	124	0.002015
chr12-000441763-C-T	chr12	441763	C	T	11844	PASS	0.0038246	amr	0.006523	0	124	0.006523
chr12-000442129-C-T	chr12	442129	C	T	8642784	PASS	0.99619	nfe	0.935672	129	130	0.99619
chr12-000442228-A-C	chr12	442228	A	C	77260	PASS	0.025456	mid	0.019892	1	44	0.025456
chr12-000442384-G-A	chr12	442384	G	A	198802	PASS	0.27458	nfe	0.088947	0	0	0.27458
chr12-000442729-C-T	chr12	442729	C	T	33992	PASS	0.38468	nfe	0.02482500000000002	0	0	0.38468
chr12-000460343-C-A	chr12	460343	C	A	19139	PASS	0	none	0	0	0	1e-6
chr12-000460343-C-T	chr12	460343	C	T	19139	PASS	0.016663	nfe	0.004145	0	0	0.016663
chr12-000460583-GGGC-AGGC	chr12	460583	GGGC	AGGC	5735	VQSRTrancheINDEL95.00to96.00	0	none	9e-6	0	124	9e-6
chr12-000460583-GGGC-G	chr12	460583	GGGC	G	5735	VQSRTrancheINDEL95.00to96.00	4.8918e-4	sas	0.00181699999999999	1	124	0.00181699999999999
chr12-000460583-GGGC-GGGCGGC	chr12	460583	GGGC	GGGCGGC	5735	VQSRTrancheINDEL95.00to96.00	0	none	0	0	124	1e-6
chr12-000460583-GGGC-GGGCGGCGGC	chr12	460583	GGGC	GGGCGGCGGC	5735	VQSRTrancheINDEL95.00to96.00	0	none	0	0	124	1e-6
chr12-000535171-G-A	chr12	535171	G	A	1819784	PASS	0.15693	eas	0.09340400000000004	8	134	0.15693
chr12-000536198-G-A	chr12	536198	G	A	13601	PASS	0.018532	eas	4.05e-4	1	134	0.018532
chr12-000536391-C-*	chr12	536391	C	*	2827734	PASS	0	none	3.6000000000000035e-4	0	134	3.6000000000000035e-4
chr12-000536391-C-CTTCTACCGTACCTACTCTTTGAGAGAGCTAAAAAATAATGTTTACGGATAATTCCAGAGATCACAGAAAACTTTCTACTAGGGACT	chr12	536391	C	CTTCTACCGTACCTACTCTTTGAGAGAGCTAAAAAATAATGTTTACGGATAATTCCAGAGATCACAGAAAACTTTCTACTAGGGACT	2827734	PASS	3.112e-5	nfe	2.2000000000000003e-5	0	134	3.112e-5
chr12-000536391-C-T	chr12	536391	C	T	2827734	PASS	0.37723	afr	0.223535	33	134	0.37723
chr12-000536398-C-*	chr12	536398	C	*	327	VQSRTrancheSNP99.70to99.80	0	none	2.9400000000000004e-4	0	134	2.9400000000000004e-4
chr12-000536398-C-T	chr12	536398	C	T	327	VQSRTrancheSNP99.70to99.80	4.22e-6	nfe	0	1	134	4.22e-6
chr12-000536436-T-*	chr12	536436	T	*	4313661	PASS	0	none	3.6000000000000035e-4	0	132	3.6000000000000035e-4
chr12-000536436-T-C	chr12	536436	T	C	4313661	PASS	0.59964	afr	0.4548109999999993	62	132	0.59964
chr12-000543304-CGGAGCTGAGGAGCTGGGATGGGCATGGGGTGGTCACGCTCCCGGAGCTGAGGAGCTGGGGCAGGCATGGGGTGCTCATCCTCCT-*	chr12	543304	CGGAGCTGAGGAGCTGGGATGGGCATGGGGTGGTCACGCTCCCGGAGCTGAGGAGCTGGGGCAGGCATGGGGTGCTCATCCTCCT	*	1862898	PASS	0	none	3.6999999999999985e-5	0	0	3.6999999999999985e-5
chr12-000543304-CGGAGCTGAGGAGCTGGGATGGGCATGGGGTGGTCACGCTCCCGGAGCTGAGGAGCTGGGGCAGGCATGGGGTGCTCATCCTCCT-C	chr12	543304	CGGAGCTGAGGAGCTGGGATGGGCATGGGGTGGTCACGCTCCCGGAGCTGAGGAGCTGGGGCAGGCATGGGGTGCTCATCCTCCT	C	1862898	PASS	0	none	6.999999999999998e-5	0	0	6.999999999999998e-5
chr12-000543304-CGGAGCTGAGGAGCTGGGATGGGCATGGGGTGGTCACGCTCCCGGAGCTGAGGAGCTGGGGCAGGCATGGGGTGCTCATCCTCCT-TGGAGCTGAGGAGCTGGGATGGGCATGGGGTGGTCACGCTCCCGGAGCTGAGGAGCTGGGGCAGGCATGGGGTGCTCATCCTCCT	chr12	543304	CGGAGCTGAGGAGCTGGGATGGGCATGGGGTGGTCACGCTCCCGGAGCTGAGGAGCTGGGGCAGGCATGGGGTGCTCATCCTCCT	TGGAGCTGAGGAGCTGGGATGGGCATGGGGTGGTCACGCTCCCGGAGCTGAGGAGCTGGGGCAGGCATGGGGTGCTCATCCTCCT	1862898	PASS	0	none	0.085899	0	0	0.085899
chr12-000543323-TGGGCATGGGGTGGTCACGCTCCCGGAGCTGAGGAGCTGGGGCAGGCATGGGGTGCTCATCCTCCTGGAGCTGAGGAGCTGGGGC-*	chr12	543323	TGGGCATGGGGTGGTCACGCTCCCGGAGCTGAGGAGCTGGGGCAGGCATGGGGTGCTCATCCTCCTGGAGCTGAGGAGCTGGGGC	*	708	VQSRTrancheINDEL99.50to99.90	0	none	2.500000000000001e-4	0	0	2.500000000000001e-4
chr12-000543323-TGGGCATGGGGTGGTCACGCTCCCGGAGCTGAGGAGCTGGGGCAGGCATGGGGTGCTCATCCTCCTGGAGCTGAGGAGCTGGGGC-CGGGCATGGGGTGGTCACGCTCCCGGAGCTGAGGAGCTGGGGCAGGCATGGGGTGCTCATCCTCCTGGAGCTGAGGAGCTGGGGC	chr12	543323	TGGGCATGGGGTGGTCACGCTCCCGGAGCTGAGGAGCTGGGGCAGGCATGGGGTGCTCATCCTCCTGGAGCTGAGGAGCTGGGGC	CGGGCATGGGGTGGTCACGCTCCCGGAGCTGAGGAGCTGGGGCAGGCATGGGGTGCTCATCCTCCTGGAGCTGAGGAGCTGGGGC	708	VQSRTrancheINDEL99.50to99.90	0	none	2.2899999999999996e-4	0	0	2.2899999999999996e-4
chr12-000543323-TGGGCATGGGGTGGTCACGCTCCCGGAGCTGAGGAGCTGGGGCAGGCATGGGGTGCTCATCCTCCTGGAGCTGAGGAGCTGGGGC-GGGGCATGGGGTGGTCACGCTCCCGGAGCTGAGGAGCTGGGGCAGGCATGGGGTGCTCATCCTCCTGGAGCTGAGGAGCTGGGGC	chr12	543323	TGGGCATGGGGTGGTCACGCTCCCGGAGCTGAGGAGCTGGGGCAGGCATGGGGTGCTCATCCTCCTGGAGCTGAGGAGCTGGGGC	GGGGCATGGGGTGGTCACGCTCCCGGAGCTGAGGAGCTGGGGCAGGCATGGGGTGCTCATCCTCCTGGAGCTGAGGAGCTGGGGC	708	VQSRTrancheINDEL99.50to99.90	0	none	5.2999999999999994e-5	0	0	5.2999999999999994e-5
chr12-000543323-TGGGCATGGGGTGGTCACGCTCCCGGAGCTGAGGAGCTGGGGCAGGCATGGGGTGCTCATCCTCCTGGAGCTGAGGAGCTGGGGC-T	chr12	543323	TGGGCATGGGGTGGTCACGCTCCCGGAGCTGAGGAGCTGGGGCAGGCATGGGGTGCTCATCCTCCTGGAGCTGAGGAGCTGGGGC	T	708	VQSRTrancheINDEL99.50to99.90	0	none	0	0	0	1e-6
chr12-000543324-GGGCATGGGGTGGTCACGCTCCCGGAGCTGAGGAGCTGGGGCA-*	chr12	543324	GGGCATGGGGTGGTCACGCTCCCGGAGCTGAGGAGCTGGGGCA	*	196.97	VQSRTrancheINDEL99.50to99.90	0	none	2.720000000000003e-4	0	0	2.720000000000003e-4
chr12-000543324-GGGCATGGGGTGGTCACGCTCCCGGAGCTGAGGAGCTGGGGCA-G	chr12	543324	GGGCATGGGGTGGTCACGCTCCCGGAGCTGAGGAGCTGGGGCA	G	196.97	VQSRTrancheINDEL99.50to99.90	0	none	8.9e-5	0	0	8.9e-5
chr12-000543325-G-*	chr12	543325	G	*	40	VQSRTrancheSNP99.80to99.90	0	none	4.260000000000005e-4	0	0	4.260000000000005e-4
chr12-000543325-G-A	chr12	543325	G	A	40	VQSRTrancheSNP99.80to99.90	0	none	9e-6	0	0	9e-6
chr12-000543327-C-*	chr12	543327	C	*	1171	VQSRTrancheSNP99.80to99.90	0	none	4.260000000000005e-4	0	0	4.260000000000005e-4
chr12-000543327-C-T	chr12	543327	C	T	1171	VQSRTrancheSNP99.80to99.90	5.82e-6	nfe	3.6999999999999985e-5	0	0	3.6999999999999985e-5
chr12-000543336-GTCACGCTCCCGGAGCTGAGGAGCTGGGGCAGGCATGGGGTGC-*	chr12	543336	GTCACGCTCCCGGAGCTGAGGAGCTGGGGCAGGCATGGGGTGC	*	3058	VQSRTrancheINDEL99.50to99.90	0	none	4.260000000000005e-4	0	0	4.260000000000005e-4
chr12-000543336-GTCACGCTCCCGGAGCTGAGGAGCTGGGGCAGGCATGGGGTGC-ATCACGCTCCCGGAGCTGAGGAGCTGGGGCAGGCATGGGGTGC	chr12	543336	GTCACGCTCCCGGAGCTGAGGAGCTGGGGCAGGCATGGGGTGC	ATCACGCTCCCGGAGCTGAGGAGCTGGGGCAGGCATGGGGTGC	3058	VQSRTrancheINDEL99.50to99.90	0	none	9e-6	0	0	9e-6
chr12-000543336-GTCACGCTCCCGGAGCTGAGGAGCTGGGGCAGGCATGGGGTGC-CTCACGCTCCCGGAGCTGAGGAGCTGGGGCAGGCATGGGGTGC	chr12	543336	GTCACGCTCCCGGAGCTGAGGAGCTGGGGCAGGCATGGGGTGC	CTCACGCTCCCGGAGCTGAGGAGCTGGGGCAGGCATGGGGTGC	3058	VQSRTrancheINDEL99.50to99.90	0	none	0.00168799999999999	0	0	0.00168799999999999
chr12-000543336-GTCACGCTCCCGGAGCTGAGGAGCTGGGGCAGGCATGGGGTGC-G	chr12	543336	GTCACGCTCCCGGAGCTGAGGAGCTGGGGCAGGCATGGGGTGC	G	3058	VQSRTrancheINDEL99.50to99.90	0	none	0	0	0	1e-6
chr12-000543340-C-*	chr12	543340	C	*	10169	PASS	0	none	3.810000000000003e-4	0	0	3.810000000000003e-4
chr12-000543340-C-A	chr12	543340	C	A	10169	PASS	0	none	2.2000000000000003e-5	0	0	2.2000000000000003e-5
chr12-000543340-C-T	chr12	543340	C	T	10169	PASS	0.0056985	afr	0.00173699999999999	0	0	0.0056985
chr12-000543341-GCTCCCGGAGCTGAGGAGCTGGGGCA-*	chr12	543341	GCTCCCGGAGCTGAGGAGCTGGGGCA	*	2830	VQSRTrancheINDEL99.50to99.90	0	none	3.810000000000003e-4	0	0	3.810000000000003e-4
chr12-000543341-GCTCCCGGAGCTGAGGAGCTGGGGCA-ACTCCCGGAGCTGAGGAGCTGGGGCA	chr12	543341	GCTCCCGGAGCTGAGGAGCTGGGGCA	ACTCCCGGAGCTGAGGAGCTGGGGCA	2830	VQSRTrancheINDEL99.50to99.90	0	none	0	0	0	1e-6
chr12-000543341-GCTCCCGGAGCTGAGGAGCTGGGGCA-CCTCCCGGAGCTGAGGAGCTGGGGCA	chr12	543341	GCTCCCGGAGCTGAGGAGCTGGGGCA	CCTCCCGGAGCTGAGGAGCTGGGGCA	2830	VQSRTrancheINDEL99.50to99.90	0	none	0.00132099999999999	0	0	0.00132099999999999
chr12-000543341-GCTCCCGGAGCTGAGGAGCTGGGGCA-G	chr12	543341	GCTCCCGGAGCTGAGGAGCTGGGGCA	G	2830	VQSRTrancheINDEL99.50to99.90	1.1e-6	nfe	2.2000000000000003e-5	0	0	2.2000000000000003e-5
chr12-000543342-C-*	chr12	543342	C	*	577	VQSRTrancheSNP99.80to99.90	0	none	4.480000000000004e-4	0	0	4.480000000000004e-4
chr12-000543342-C-T	chr12	543342	C	T	577	VQSRTrancheSNP99.80to99.90	2.49e-6	nfe	1.87e-4	0	0	1.87e-4
chr12-000543346-C-*	chr12	543346	C	*	2719	PASS	0	none	4.480000000000004e-4	0	0	4.480000000000004e-4
chr12-000543346-C-A	chr12	543346	C	A	2719	PASS	0	none	2.2000000000000003e-5	0	0	2.2000000000000003e-5
chr12-000543346-C-T	chr12	543346	C	T	2719	PASS	2.1383e-4	eas	3.810000000000003e-4	0	0	3.810000000000003e-4
chr12-000543347-G-*	chr12	543347	G	*	17212	PASS	0	none	4.03e-4	0	0	4.03e-4
chr12-000543347-G-A	chr12	543347	G	A	17212	PASS	0.0081661	afr	8.420000000000002e-4	0	0	0.0081661
chr12-000543350-G-*	chr12	543350	G	*	502	VQSRTrancheSNP99.80to99.90	0	none	4.03e-4	0	0	4.03e-4
chr12-000543350-G-A	chr12	543350	G	A	502	VQSRTrancheSNP99.80to99.90	0	none	1.47e-4	0	0	1.47e-4
chr12-000543350-G-T	chr12	543350	G	T	502	VQSRTrancheSNP99.80to99.90	0	none	0	0	0	1e-6
chr12-000544197-C-*	chr12	544197	C	*	640	VQSRTrancheSNP99.90to99.95	0	none	7.099999999999998e-5	0	116	7.099999999999998e-5
chr12-000544197-C-A	chr12	544197	C	A	640	VQSRTrancheSNP99.90to99.95	1.1041e-4	eas	2.7300000000000035e-4	1	116	2.7300000000000035e-4
chr12-000544198-T-*	chr12	544198	T	*	598	VQSRTrancheSNP99.80to99.90	0	none	7.099999999999998e-5	0	124	7.099999999999998e-5
chr12-000544198-T-G	chr12	544198	T	G	598	VQSRTrancheSNP99.80to99.90	1.0659e-4	eas	2.5100000000000014e-4	1	124	2.5100000000000014e-4
chr12-000544205-AGGGCATGGGGTGCTCATCCTCCTGGAGCTGAGGGTCTGGGGC-A	chr12	544205	AGGGCATGGGGTGCTCATCCTCCTGGAGCTGAGGGTCTGGGGC	A	3267	VQSRTrancheINDEL99.50to99.90	0	none	9e-6	0	108	9e-6
chr12-000544205-AGGGCATGGGGTGCTCATCCTCCTGGAGCTGAGGGTCTGGGGC-CGGGCATGGGGTGCTCATCCTCCTGGAGCTGAGGGTCTGGGGC	chr12	544205	AGGGCATGGGGTGCTCATCCTCCTGGAGCTGAGGGTCTGGGGC	CGGGCATGGGGTGCTCATCCTCCTGGAGCTGAGGGTCTGGGGC	3267	VQSRTrancheINDEL99.50to99.90	0	none	0.00144699999999999	1	108	0.00144699999999999
chr12-000544212-G-*	chr12	544212	G	*	1195398	PASS	0	none	9e-6	0	134	9e-6
chr12-000544212-G-A	chr12	544212	G	A	1195398	PASS	0.13675	afr	0.086535	7	134	0.13675
chr12-000544224-C-*	chr12	544224	C	*	3073	PASS	0	none	3.6999999999999985e-5	0	120	3.6999999999999985e-5
chr12-000544224-C-T	chr12	544224	C	T	3073	PASS	1.1845e-4	mid	0.00191599999999999	1	120	0.00191599999999999
chr12-000544228-T-*	chr12	544228	T	*	2752	PASS	0	none	1.47e-4	0	110	1.47e-4
chr12-000544228-T-C	chr12	544228	T	C	2752	PASS	4.124e-5	nfe	0.00166799999999999	1	110	0.00166799999999999
chr12-000544229-G-*	chr12	544229	G	*	2757	VQSRTrancheSNP99.80to99.90	0	none	1.47e-4	0	128	1.47e-4
chr12-000544229-G-A	chr12	544229	G	A	2757	VQSRTrancheSNP99.80to99.90	3.474e-5	nfe	0.00164399999999999	1	128	0.00164399999999999
chr12-000544791-A-G	chr12	544791	A	G	2622459	PASS	0.16302	nfe	0.119622	25	134	0.16302
chr12-000544818-T-C	chr12	544818	T	C	11867644	PASS	0.59291	eas	0.48493899999999945	66	134	0.59291
chr12-000545261-A-G	chr12	545261	A	G	766627	PASS	0.15539	afr	0.051752	1	134	0.15539
chr12-000546541-T-*	chr12	546541	T	*	6217818	PASS	0	none	9e-6	0	132	9e-6
chr12-000546541-T-C	chr12	546541	T	C	6217818	PASS	0.54784	sas	0.4246339999999997	56	132	0.54784
chr12-000546838-C-A	chr12	546838	C	A	6226706	PASS	0.49662	amr	0.39962099999999934	56	134	0.49662
chr12-000546876-C-T	chr12	546876	C	T	66904	PASS	0.048633	afr	0.004877	1	134	0.048633
chr12-000547905-A-G	chr12	547905	A	G	7136061	PASS	0.50079	amr	0.3922959999999999	55	134	0.50079
chr12-000548018-C-T	chr12	548018	C	T	41585	PASS	0.0030585	nfe	7.980000000000003e-4	1	134	0.0030585
chr12-000548238-G-A	chr12	548238	G	A	10240481	PASS	0.24334	mid	0.223131	36	134	0.24334
chr12-000548352-C-G	chr12	548352	C	G	130448	PASS	0.0071858	mid	0.003727	1	134	0.0071858
chr12-000549622-G-A	chr12	549622	G	A	2037978	PASS	0.36096	amr	0.16243300000000002	19	134	0.36096
chr12-000549655-CGT-C	chr12	549655	CGT	C	53663	PASS	0	none	0	0	134	1e-6
chr12-000549655-CGT-TGT	chr12	549655	CGT	TGT	53663	PASS	0	none	0.002791	2	134	0.002791
chr12-000549685-C-T	chr12	549685	C	T	17121	PASS	0.0011236	nfe	7.980000000000003e-4	1	134	0.0011236
chr12-000549705-A-G	chr12	549705	A	G	6737945	PASS	0.46967	amr	0.3324369999999997	45	134	0.46967
chr12-000549827-C-T	chr12	549827	C	T	1896298	PASS	0.16729	afr	0.05680300000000002	10	134	0.16729
chr12-000549937-G-A	chr12	549937	G	A	1372	PASS	1.683e-5	nfe	0	0	134	1.683e-5
chr12-000549937-G-T	chr12	549937	G	T	1372	PASS	5.664e-5	nfe	0	1	134	5.664e-5
chr12-000550808-G-A	chr12	550808	G	A	3902	PASS	9.3432e-4	nfe	2.5100000000000014e-4	1	134	9.3432e-4
chr12-000550899-T-*	chr12	550899	T	*	2679166	PASS	0	none	5.41e-4	0	134	5.41e-4
chr12-000550899-T-C	chr12	550899	T	C	2679166	PASS	0.3638	amr	0.129114	9	134	0.3638
chr12-000551140-C-T	chr12	551140	C	T	58830	PASS	0.0059265	mid	0.003753	1	134	0.0059265
chr12-000552292-TACACACACACACACACACACACACACAC-T	chr12	552292	TACACACACACACACACACACACACACAC	T	9133861.97	PASS	6.6e-5	sas	2.2000000000000003e-5	0	126	6.6e-5
chr12-000552292-TACACACACACACACACACACACACACAC-TAC	chr12	552292	TACACACACACACACACACACACACACAC	TAC	9133861.97	PASS	0	none	0	0	126	1e-6
chr12-000552292-TACACACACACACACACACACACACACAC-TACAC	chr12	552292	TACACACACACACACACACACACACACAC	TACAC	9133861.97	PASS	0	none	9e-6	0	126	9e-6
chr12-000552292-TACACACACACACACACACACACACACAC-TACACAC	chr12	552292	TACACACACACACACACACACACACACAC	TACACAC	9133861.97	PASS	0	none	3.6999999999999985e-5	0	126	3.6999999999999985e-5
chr12-000552292-TACACACACACACACACACACACACACAC-TACACACAC	chr12	552292	TACACACACACACACACACACACACACAC	TACACACAC	9133861.97	PASS	0	none	1.0799999999999996e-4	0	126	1.0799999999999996e-4
chr12-000552292-TACACACACACACACACACACACACACAC-TACACACACAC	chr12	552292	TACACACACACACACACACACACACACAC	TACACACACAC	9133861.97	PASS	0	none	0.00101199999999999	0	126	0.00101199999999999
chr12-000552292-TACACACACACACACACACACACACACAC-TACACACACACAC	chr12	552292	TACACACACACACACACACACACACACAC	TACACACACACAC	9133861.97	PASS	0	none	0.00159499999999999	2	126	0.00159499999999999
chr12-000552292-TACACACACACACACACACACACACACAC-TACACACACACACAC	chr12	552292	TACACACACACACACACACACACACACAC	TACACACACACACAC	9133861.97	PASS	0	none	0.035052	9	126	0.035052
chr12-000552292-TACACACACACACACACACACACACACAC-TACACACACACACACAC	chr12	552292	TACACACACACACACACACACACACACAC	TACACACACACACACAC	9133861.97	PASS	0	none	0.00134999999999999	1	126	0.00134999999999999
chr12-000552292-TACACACACACACACACACACACACACAC-TACACACACACACACACAC	chr12	552292	TACACACACACACACACACACACACACAC	TACACACACACACACACAC	9133861.97	PASS	0	none	0.01714100000000001	1	126	0.01714100000000001
chr12-000552292-TACACACACACACACACACACACACACAC-TACACACACACACACACACAC	chr12	552292	TACACACACACACACACACACACACACAC	TACACACACACACACACACAC	9133861.97	PASS	0	none	0.092927	9	126	0.092927
chr12-000552292-TACACACACACACACACACACACACACAC-TACACACACACACACACACACAC	chr12	552292	TACACACACACACACACACACACACACAC	TACACACACACACACACACACAC	9133861.97	PASS	0	none	0.082762	13	126	0.082762
chr12-000552292-TACACACACACACACACACACACACACAC-TACACACACACACACACACACACAC	chr12	552292	TACACACACACACACACACACACACACAC	TACACACACACACACACACACACAC	9133861.97	PASS	0	none	0.20359	26	126	0.20359
chr12-000552292-TACACACACACACACACACACACACACAC-TACACACACACACACACACACACACAC	chr12	552292	TACACACACACACACACACACACACACAC	TACACACACACACACACACACACACAC	9133861.97	PASS	0	none	0.3082749999999995	41	126	0.3082749999999995
chr12-000552292-TACACACACACACACACACACACACACAC-TACACACACACACACACACACACACACACAC	chr12	552292	TACACACACACACACACACACACACACAC	TACACACACACACACACACACACACACACAC	9133861.97	PASS	0	none	0.01896000000000002	4	126	0.01896000000000002
chr12-000552292-TACACACACACACACACACACACACACAC-TACACACACACACACACACACACACACACACAC	chr12	552292	TACACACACACACACACACACACACACAC	TACACACACACACACACACACACACACACACAC	9133861.97	PASS	0	none	0.007248	0	126	0.007248
chr12-000552292-TACACACACACACACACACACACACACAC-TACACACACACACACACACACACACACACACACAC	chr12	552292	TACACACACACACACACACACACACACAC	TACACACACACACACACACACACACACACACACAC	9133861.97	PASS	0	none	7.030000000000005e-4	0	126	7.030000000000005e-4
chr12-000552292-TACACACACACACACACACACACACACAC-TACACACACACACACACACACACACACACACACACAC	chr12	552292	TACACACACACACACACACACACACACAC	TACACACACACACACACACACACACACACACACACAC	9133861.97	PASS	0	none	4.500000000000005e-4	0	126	4.500000000000005e-4
chr12-000552292-TACACACACACACACACACACACACACAC-TACACACACACACACACACACACACACACACACACACAC	chr12	552292	TACACACACACACACACACACACACACAC	TACACACACACACACACACACACACACACACACACACAC	9133861.97	PASS	0	none	4.05e-4	0	126	4.05e-4
chr12-000552292-TACACACACACACACACACACACACACAC-TACACACACACACACACACACACACACACACACACACACAC	chr12	552292	TACACACACACACACACACACACACACAC	TACACACACACACACACACACACACACACACACACACACAC	9133861.97	PASS	0	none	9.87999999999999e-4	0	126	9.87999999999999e-4
chr12-000552292-TACACACACACACACACACACACACACAC-TACACACACACACACACACACACACACACACACACACACACAC	chr12	552292	TACACACACACACACACACACACACACAC	TACACACACACACACACACACACACACACACACACACACACAC	9133861.97	PASS	0	none	5.870000000000004e-4	0	126	5.870000000000004e-4
chr12-000552292-TACACACACACACACACACACACACACAC-TACACACACACACACACACACACACACACACACACACACACACAC	chr12	552292	TACACACACACACACACACACACACACAC	TACACACACACACACACACACACACACACACACACACACACACAC	9133861.97	PASS	0	none	6.330000000000003e-4	0	126	6.330000000000003e-4
chr12-000552292-TACACACACACACACACACACACACACAC-TACACACACACACACACACACACACACACACACACACACACACACAC	chr12	552292	TACACACACACACACACACACACACACAC	TACACACACACACACACACACACACACACACACACACACACACACAC	9133861.97	PASS	0	none	7.270000000000005e-4	0	126	7.270000000000005e-4
chr12-000552292-TACACACACACACACACACACACACACAC-TACACACACACACACACACACACACACACACACACACACACACACACAC	chr12	552292	TACACACACACACACACACACACACACAC	TACACACACACACACACACACACACACACACACACACACACACACACAC	9133861.97	PASS	0	none	7.099999999999998e-5	0	126	7.099999999999998e-5
chr12-000552292-TACACACACACACACACACACACACACAC-TACACACACACACACACACACACACACACACACACACACACACACACACAC	chr12	552292	TACACACACACACACACACACACACACAC	TACACACACACACACACACACACACACACACACACACACACACACACACAC	9133861.97	PASS	0	none	2.2000000000000003e-5	0	126	2.2000000000000003e-5
chr12-000552490-A-G	chr12	552490	A	G	9367914	PASS	0.36124	mid	0.31579699999999983	48	134	0.36124
chr12-000552606-G-A	chr12	552606	G	A	7845880	PASS	0.5481	afr	0.4192219999999997	54	134	0.5481
chr12-000552815-G-A	chr12	552815	G	A	2237876	PASS	0.30966	afr	0.246372	44	132	0.30966
chr12-000552832-G-A	chr12	552832	G	A	35411	PASS	0.0044105	nfe	0.004543	1	128	0.004543
chr12-000552832-G-T	chr12	552832	G	T	35411	PASS	0	none	0	0	128	1e-6
chr12-000553110-C-T	chr12	553110	C	T	3112086	PASS	0.34934	amr	0.10500300000000004	9	134	0.34934
chr12-000553282-T-C	chr12	553282	T	C	53200208	PASS	0.90447	afr	0.7179260000000002	95	134	0.90447
chr12-000553361-G-A	chr12	553361	G	A	4018	PASS	5.31e-6	nfe	0	1	134	5.31e-6
chr12-000553361-G-C	chr12	553361	G	C	4018	PASS	3.09e-6	nfe	0	0	134	3.09e-6
chr12-000553413-C-T	chr12	553413	C	T	6187	PASS	9.791e-5	sas	9e-6	1	134	9.791e-5
chr12-000553672-T-C	chr12	553672	T	C	29196687	PASS	0.38244	afr	0.2819059999999997	45	134	0.38244
chr12-000553707-C-T	chr12	553707	C	T	1808169	PASS	0.024375	nfe	0.017672	6	134	0.024375
chr12-000553951-C-G	chr12	553951	C	G	1356186	PASS	0.032721	nfe	0.027222	8	134	0.032721
chr12-000554058-A-G	chr12	554058	A	G	11742055	PASS	0.55444	afr	0.4185999999999997	54	134	0.55444
chr12-000554069-T-C	chr12	554069	T	C	9324789	PASS	0.50409	afr	0.4024869999999994	54	134	0.50409
chr12-000554083-C-T	chr12	554083	C	T	9107737	PASS	0.50204	sas	0.39864799999999934	54	134	0.50204
chr12-000554109-C-T	chr12	554109	C	T	276555	PASS	0.020588	nfe	0.01230799999999998	6	134	0.020588
chr12-000556402-G-A	chr12	556402	G	A	9766	PASS	0	none	0	0	134	1e-6
chr12-000556402-G-C	chr12	556402	G	C	9766	PASS	0.0096641	afr	4.05e-4	1	134	0.0096641
chr12-000556468-T-C	chr12	556468	T	C	533024	PASS	0.14618	afr	0.022188	2	134	0.14618
chr12-000556489-G-A	chr12	556489	G	A	2061109	PASS	0.34457	eas	0.080125	5	134	0.34457
chr12-000556517-C-T	chr12	556517	C	T	155093	PASS	0.042615	afr	0.004518	1	134	0.042615
chr12-000556656-C-T	chr12	556656	C	T	25710	PASS	4.5948e-4	nfe	2.9400000000000004e-4	1	134	4.5948e-4
chr12-000556789-G-A	chr12	556789	G	A	800906	PASS	0.18058	afr	0.01788200000000002	1	134	0.18058
chr12-000556997-T-C	chr12	556997	T	C	268788	PASS	0.1687	afr	0.01488099999999999	1	134	0.1687
chr12-000557555-G-A	chr12	557555	G	A	1030223	PASS	0.078685	nfe	0.05749800000000001	7	134	0.078685
chr12-000557777-A-G	chr12	557777	A	G	7706176	PASS	0.36026	nfe	0.3075319999999995	39	134	0.36026
chr12-000557800-G-A	chr12	557800	G	A	872530	PASS	8.504e-5	nfe	9e-6	0	134	8.504e-5
chr12-000557800-G-T	chr12	557800	G	T	872530	PASS	0.10207	sas	0.03436800000000001	2	134	0.10207
chr12-000558444-C-T	chr12	558444	C	T	404786	PASS	0.15934	eas	0.02052200000000001	1	134	0.15934
chr12-000558657-T-C	chr12	558657	T	C	11620	PASS	0.0010624	nfe	2.7300000000000035e-4	1	134	0.0010624
chr12-000558744-A-G	chr12	558744	A	G	5684118	PASS	0.394	mid	0.31387899999999974	46	134	0.394
chr12-000558749-C-T	chr12	558749	C	T	2702073	PASS	0.17952	sas	0.138933	22	134	0.17952
chr12-000558756-A-G	chr12	558756	A	G	248413	PASS	0.22171	afr	0.01798800000000002	1	134	0.22171
chr12-000559179-C-G	chr12	559179	C	G	500444	PASS	0.30789	afr	0.02791000000000001	1	132	0.30789
chr12-000559184-A-C	chr12	559184	A	C	7514995	PASS	0.54924	afr	0.36745599999999934	40	134	0.54924
chr12-000559185-C-T	chr12	559185	C	T	6109398	PASS	0.39757	mid	0.29637899999999967	38	134	0.39757
chr12-000559186-C-T	chr12	559186	C	T	760204	PASS	0.16657	eas	0.04073200000000002	1	134	0.16657
chr12-000559265-A-C	chr12	559265	A	C	823720	PASS	0.17487	amr	0.040012	2	134	0.17487
chr12-000561248-G-A	chr12	561248	G	A	678976	PASS	0.10182	eas	0.04486500000000001	11	134	0.10182
chr12-000561354-C-T	chr12	561354	C	T	492517	PASS	0.023578000000000002	nfe	0.01622200000000001	4	134	0.023578000000000002
chr12-000561429-G-A	chr12	561429	G	A	1610146	PASS	0.07005	nfe	0.05271400000000002	9	134	0.07005
chr12-000561445-G-A	chr12	561445	G	A	50772	PASS	0.026532	amr	0.00127799999999999	1	134	0.026532
chr12-000561505-C-T	chr12	561505	C	T	588426	PASS	0.12633	afr	0.03067300000000002	3	134	0.12633
chr12-000561642-G-C	chr12	561642	G	C	2553188	PASS	0.30137	nfe	0.225884	25	130	0.30137
chr12-000561705-G-A	chr12	561705	G	A	75227	PASS	0.02898	sas	0.00880399999999999	2	118	0.02898
chr12-000561727-G-A	chr12	561727	G	A	1863203	PASS	0.34634	sas	0.26519699999999957	52	108	0.34634
chr12-000561809-G-A	chr12	561809	G	A	1766661	PASS	0.61365	sas	0.4471519999999994	12	16	0.61365
chr12-000561809-G-C	chr12	561809	G	C	1766661	PASS	0	none	9e-6	0	16	9e-6
chr12-000561885-G-A	chr12	561885	G	A	264	PASS	0	none	2.2000000000000003e-5	0	0	2.2000000000000003e-5
chr12-000562012-G-A	chr12	562012	G	A	296120	PASS	0.56196	nfe	0.15929400000000002	0	0	0.56196
chr12-000564688-A-G	chr12	564688	A	G	350856	PASS	0.69076	nfe	0.212404	0	0	0.69076
chr12-000565424-G-*	chr12	565424	G	*	25902	PASS	0	none	2.2000000000000003e-5	0	134	2.2000000000000003e-5
chr12-000565424-G-A	chr12	565424	G	A	25902	PASS	7.2331e-4	sas	8.930000000000006e-4	1	134	8.930000000000006e-4
chr12-000565463-C-G	chr12	565463	C	G	888949	PASS	0.19226	amr	0.04230400000000002	2	134	0.19226
chr12-000565540-C-T	chr12	565540	C	T	1005874	PASS	0.18995	amr	0.04889500000000001	5	134	0.18995
chr12-000566173-T-C	chr12	566173	T	C	554991	PASS	0.028644	afr	0.01241299999999998	3	134	0.028644
chr12-000566275-T-A	chr12	566275	T	A	11121611	PASS	0.45431	amr	0.37167199999999945	61	134	0.45431
chr12-000610219-G-A	chr12	610219	G	A	931190	PASS	0.13475	sas	0.06292800000000001	16	134	0.13475
chr12-000610276-CTGCCCAGTCCCCAG-C	chr12	610276	CTGCCCAGTCCCCAG	C	104667.97	PASS	0.0064992	nfe	0.003271	2	134	0.0064992
chr12-000610497-C-T	chr12	610497	C	T	4454835	PASS	0.45903	afr	0.2647229999999995	40	132	0.45903
chr12-000610515-G-A	chr12	610515	G	A	15919268	PASS	0.95503	afr	0.8356190000000004	110	132	0.95503
chr12-000610544-T-G	chr12	610544	T	G	1132	PASS	5.804e-5	eas	0.00191499999999999	0	114	0.00191499999999999
chr12-000640800-AT-A	chr12	640800	AT	A	1102.97	VQSRTrancheINDEL95.00to96.00	0	none	3.590000000000004e-4	0	26	3.590000000000004e-4
chr12-000640800-AT-ATT	chr12	640800	AT	ATT	1102.97	VQSRTrancheINDEL95.00to96.00	0	none	2.08e-4	0	26	2.08e-4
chr12-000642587-C-T	chr12	642587	C	T	52634	PASS	0.43113	nfe	0.03694800000000001	0	0	0.43113
chr12-000663292-C-T	chr12	663292	C	T	1577064	PASS	0.17777	eas	0.07522000000000002	13	134	0.17777
chr12-000663490-A-C	chr12	663490	A	C	170888	PASS	0	none	0	0	134	1e-6
chr12-000663490-A-T	chr12	663490	A	T	170888	PASS	0.0093282	nfe	0.006887	2	134	0.0093282
chr12-000663507-C-A	chr12	663507	C	A	8396910	PASS	0.37252	nfe	0.3564569999999998	46	134	0.37252
chr12-000663507-C-T	chr12	663507	C	T	8396910	PASS	3.86e-6	nfe	5.2999999999999994e-5	0	134	5.2999999999999994e-5
chr12-000663885-G-A	chr12	663885	G	A	18086	PASS	0.013706	nfe	0.006015	0	14	0.013706
chr12-000753238-C-G	chr12	753238	C	G	28821	PASS	0.01144	nfe	0.004171	0	0	0.01144
chr12-000753363-C-G	chr12	753363	C	G	110074	PASS	0.11255	amr	0.00521	1	130	0.11255
chr12-000753363-C-T	chr12	753363	C	T	110074	PASS	0	none	9e-6	0	130	9e-6
chr12-000753475-T-G	chr12	753475	T	G	13202180	PASS	0.47526	amr	0.4124359999999995	54	134	0.47526
chr12-000753541-C-G	chr12	753541	C	G	260129	PASS	0.010533	nfe	0.005056	1	134	0.010533
chr12-000753774-C-G	chr12	753774	C	G	5441	PASS	4.612e-5	nfe	0	1	134	4.612e-5
chr12-000753823-T-C	chr12	753823	T	C	115530562	PASS	0.99838	nfe	0.9867460000000002	134	134	0.99838
chr12-000753986-G-A	chr12	753986	G	A	10620565	PASS	0.16094	mid	0.11653100000000002	12	134	0.16094
chr12-000754339-A-ACTT	chr12	754339	A	ACTT	5370039	PASS	0.14001	afr	0.05902200000000002	11	134	0.14001
chr12-000754339-A-C	chr12	754339	A	C	5370039	PASS	0.14013	amr	0.030035	3	134	0.14013
chr12-000754351-G-A	chr12	754351	G	A	37528340	PASS	0.87029	eas	0.6578430000000002	86	134	0.87029
chr12-000781100-TAACAACAAC-T	chr12	781100	TAACAACAAC	T	36162.97	PASS	0.66621	eas	0.015691	0	0	0.66621
chr12-000781100-TAACAACAAC-TAACAAC	chr12	781100	TAACAACAAC	TAACAAC	36162.97	PASS	0	none	8.9e-5	0	0	8.9e-5
chr12-000781100-TAACAACAAC-TAACAACAACAAC	chr12	781100	TAACAACAAC	TAACAACAACAAC	36162.97	PASS	0	none	9e-6	0	0	9e-6
chr12-000781100-TAACAACAAC-TAACAACAACAACAAC	chr12	781100	TAACAACAAC	TAACAACAACAACAAC	36162.97	PASS	0	none	9e-6	0	0	9e-6
chr12-000827302-C-G	chr12	827302	C	G	25646805	PASS	0.86792	eas	0.7129710000000001	100	134	0.86792
chr12-000827520-TTTGTTGTTG-T	chr12	827520	TTTGTTGTTG	T	6316354.97	PASS	4.685e-5	nfe	2.2000000000000003e-5	0	102	4.685e-5
chr12-000827520-TTTGTTGTTG-TTTG	chr12	827520	TTTGTTGTTG	TTTG	6316354.97	PASS	0	none	0.00963299999999999	1	102	0.00963299999999999
chr12-000827520-TTTGTTGTTG-TTTGTTG	chr12	827520	TTTGTTGTTG	TTTGTTG	6316354.97	PASS	0	none	0.6085860000000007	62	102	0.6085860000000007
chr12-000827520-TTTGTTGTTG-TTTGTTGTTGTTG	chr12	827520	TTTGTTGTTG	TTTGTTGTTGTTG	6316354.97	PASS	0	none	4.05e-4	0	102	4.05e-4
chr12-000827520-TTTGTTGTTG-TTTGTTGTTGTTGTTG	chr12	827520	TTTGTTGTTG	TTTGTTGTTGTTGTTG	6316354.97	PASS	0	none	0	0	102	1e-6
chr12-000827522-TG-*	chr12	827522	TG	*	2876.97	PASS	0	none	0.618782	63	94	0.618782
chr12-000827522-TG-T	chr12	827522	TG	T	2876.97	PASS	0.005563	nfe	1.27e-4	0	94	0.005563
chr12-000827523-G-*	chr12	827523	G	*	534	PASS	0	none	0.6189720000000001	63	94	0.6189720000000001
chr12-000827523-G-T	chr12	827523	G	T	534	PASS	1.0858e-4	nfe	9e-6	0	94	1.0858e-4
chr12-000827524-TTG-*	chr12	827524	TTG	*	1198.97	PASS	0	none	0.019641	2	116	0.019641
chr12-000827524-TTG-T	chr12	827524	TTG	T	1198.97	PASS	5.9359e-4	nfe	1.47e-4	0	116	5.9359e-4
chr12-000827621-C-*	chr12	827621	C	*	327	PASS	0	none	0	0	36	1e-6
chr12-000827621-C-T	chr12	827621	C	T	327	PASS	3.344e-5	nfe	2.2000000000000003e-5	0	36	3.344e-5
chr12-000830136-A-G	chr12	830136	A	G	38290731	PASS	0.86765	eas	0.710696	100	134	0.86765
chr12-000830291-G-*	chr12	830291	G	*	26183	PASS	0	none	0	0	134	1e-6
chr12-000830291-G-A	chr12	830291	G	A	26183	PASS	0.0011657	sas	6.800000000000003e-4	1	134	0.0011657
chr12-000857042-G-A	chr12	857042	G	A	14989446	PASS	0.82196	eas	0.49286499999999944	73	132	0.82196
chr12-000859234-C-A	chr12	859234	C	A	3308952	PASS	0.19525	mid	0.14703300000000002	14	134	0.19525
chr12-000859323-T-C	chr12	859323	T	C	4452282	PASS	0.19532	mid	0.14714100000000002	14	134	0.19532
chr12-000860927-CTTTTT-C	chr12	860927	CTTTTT	C	7718962.97	ExcessHet	0	none	0	0	112	1e-6
chr12-000860927-CTTTTT-CT	chr12	860927	CTTTTT	CT	7718962.97	ExcessHet	0	none	5.2999999999999994e-5	0	112	5.2999999999999994e-5
chr12-000860927-CTTTTT-CTT	chr12	860927	CTTTTT	CTT	7718962.97	ExcessHet	0	none	0.00398	0	112	0.00398
chr12-000860927-CTTTTT-CTTT	chr12	860927	CTTTTT	CTTT	7718962.97	ExcessHet	0	none	0.13640300000000002	17	112	0.13640300000000002
chr12-000860927-CTTTTT-CTTTT	chr12	860927	CTTTTT	CTTTT	7718962.97	ExcessHet	0	none	0.5060610000000005	61	112	0.5060610000000005
chr12-000860927-CTTTTT-CTTTTTT	chr12	860927	CTTTTT	CTTTTTT	7718962.97	ExcessHet	0	none	0.007064	0	112	0.007064
chr12-000860927-CTTTTT-CTTTTTTT	chr12	860927	CTTTTT	CTTTTTTT	7718962.97	ExcessHet	0	none	5.2999999999999994e-5	0	112	5.2999999999999994e-5
chr12-000860961-G-*	chr12	860961	G	*	673427	PASS	0	none	4.950000000000003e-4	0	134	4.950000000000003e-4
chr12-000860961-G-T	chr12	860961	G	T	673427	PASS	0.15038	amr	0.03248000000000001	3	134	0.15038
chr12-000861130-GA-AA	chr12	861130	GA	AA	81077	ExcessHet	0	none	0.004875	0	120	0.004875
chr12-000861130-GA-G	chr12	861130	GA	G	81077	ExcessHet	4.2018e-4	sas	0.006522	1	120	0.006522
chr12-000861130-GA-GAA	chr12	861130	GA	GAA	81077	ExcessHet	0	none	0.02120200000000002	2	120	0.02120200000000002
chr12-000861130-GA-GAAAA	chr12	861130	GA	GAAAA	81077	ExcessHet	0	none	1.88e-4	0	120	1.88e-4
chr12-000861130-GA-GAAAAA	chr12	861130	GA	GAAAAA	81077	ExcessHet	0	none	5.2999999999999994e-5	0	120	5.2999999999999994e-5
chr12-000861130-GA-GAAAAAAA	chr12	861130	GA	GAAAAAAA	81077	ExcessHet	0	none	3.6999999999999985e-5	0	120	3.6999999999999985e-5
chr12-000861130-GA-GAAAAAAAA	chr12	861130	GA	GAAAAAAAA	81077	ExcessHet	0	none	1.0799999999999996e-4	0	120	1.0799999999999996e-4
chr12-000861130-GA-GAAAAAAAAAA	chr12	861130	GA	GAAAAAAAAAA	81077	ExcessHet	0	none	9e-6	0	120	9e-6
chr12-000862125-C-T	chr12	862125	C	T	3666707	PASS	0.098679	mid	0.06975500000000001	14	134	0.098679
chr12-000864971-CA-C	chr12	864971	CA	C	6106217.97	PASS	1.7665e-4	nfe	0.00117999999999999	0	128	0.00117999999999999
chr12-000864971-CA-CAA	chr12	864971	CA	CAA	6106217.97	PASS	0	none	0.46171099999999937	63	128	0.46171099999999937
chr12-000864971-CA-CAAA	chr12	864971	CA	CAAA	6106217.97	PASS	0	none	0.172748	29	128	0.172748
chr12-000864971-CA-CAAAA	chr12	864971	CA	CAAAA	6106217.97	PASS	0	none	0.007585	0	128	0.007585
chr12-000864971-CA-CAAAAA	chr12	864971	CA	CAAAAA	6106217.97	PASS	0	none	1.6699999999999994e-4	0	128	1.6699999999999994e-4
chr12-000864971-CA-CAAAAAA	chr12	864971	CA	CAAAAAA	6106217.97	PASS	0	none	0	0	128	1e-6
chr12-000864971-CA-CAAAAAAA	chr12	864971	CA	CAAAAAAA	6106217.97	PASS	0	none	0	0	128	1e-6
chr12-000865142-T-C	chr12	865142	T	C	8163971	PASS	0.0075173	afr	8.450000000000003e-4	0	134	0.0075173
chr12-000865142-T-TC	chr12	865142	T	TC	8163971	PASS	0.37034	mid	0.2962169999999997	37	134	0.37034
chr12-000865160-G-C	chr12	865160	G	C	3029972	PASS	0.218	eas	0.10516400000000002	13	134	0.218
chr12-000865160-G-T	chr12	865160	G	T	3029972	PASS	4.19e-6	sas	0	0	134	4.19e-6
chr12-000865189-T-C	chr12	865189	T	C	22737557	PASS	5.93e-6	nfe	0	0	134	5.93e-6
chr12-000865189-T-TC	chr12	865189	T	TC	22737557	PASS	0.60516	nfe	0.5639170000000002	80	134	0.60516
chr12-000865238-T-C	chr12	865238	T	C	25169054	PASS	0.70069	afr	0.5870290000000005	78	134	0.70069
chr12-000865307-C-T	chr12	865307	C	T	2167	PASS	3.653e-5	nfe	9e-6	1	134	3.653e-5
chr12-000869186-G-C	chr12	869186	G	C	903	PASS	3.2e-7	nfe	0	1	134	1e-6
chr12-000878316-G-A	chr12	878316	G	A	36427251	PASS	0.78158	eas	0.6994320000000005	101	134	0.78158
chr12-000878367-CTT-C	chr12	878367	CTT	C	12366743.97	ExcessHet	1.5252e-4	amr	3.820000000000003e-4	0	126	3.820000000000003e-4
chr12-000878367-CTT-CT	chr12	878367	CTT	CT	12366743.97	ExcessHet	0	none	0.039844	3	126	0.039844
chr12-000878367-CTT-CTTT	chr12	878367	CTT	CTTT	12366743.97	ExcessHet	0	none	0.4590899999999994	62	126	0.4590899999999994
chr12-000878367-CTT-CTTTT	chr12	878367	CTT	CTTTT	12366743.97	ExcessHet	0	none	0.04240200000000002	6	126	0.04240200000000002
chr12-000878367-CTT-CTTTTT	chr12	878367	CTT	CTTTTT	12366743.97	ExcessHet	0	none	3.160000000000005e-4	0	126	3.160000000000005e-4
chr12-000879446-GTTTTTTTTTTTGTTTGTTTTTTCCTTCTTTTTGGCTAATACATAAATCTTGCTTTTGGCAGCCTTGC-*	chr12	879446	GTTTTTTTTTTTGTTTGTTTTTTCCTTCTTTTTGGCTAATACATAAATCTTGCTTTTGGCAGCCTTGC	*	190342	ExcessHet	0	none	2.2000000000000003e-5	0	112	2.2000000000000003e-5
chr12-000879446-GTTTTTTTTTTTGTTTGTTTTTTCCTTCTTTTTGGCTAATACATAAATCTTGCTTTTGGCAGCCTTGC-G	chr12	879446	GTTTTTTTTTTTGTTTGTTTTTTCCTTCTTTTTGGCTAATACATAAATCTTGCTTTTGGCAGCCTTGC	G	190342	ExcessHet	7.75e-6	nfe	9e-6	0	112	9e-6
chr12-000879446-GTTTTTTTTTTTGTTTGTTTTTTCCTTCTTTTTGGCTAATACATAAATCTTGCTTTTGGCAGCCTTGC-GTTTTTGTTTGTTTTTTCCTTCTTTTTGGCTAATACATAAATCTTGCTTTTGGCAGCCTTGC	chr12	879446	GTTTTTTTTTTTGTTTGTTTTTTCCTTCTTTTTGGCTAATACATAAATCTTGCTTTTGGCAGCCTTGC	GTTTTTGTTTGTTTTTTCCTTCTTTTTGGCTAATACATAAATCTTGCTTTTGGCAGCCTTGC	190342	ExcessHet	0	none	0	0	112	1e-6
chr12-000879446-GTTTTTTTTTTTGTTTGTTTTTTCCTTCTTTTTGGCTAATACATAAATCTTGCTTTTGGCAGCCTTGC-GTTTTTTTTTGTTTGTTTTTTCCTTCTTTTTGGCTAATACATAAATCTTGCTTTTGGCAGCCTTGC	chr12	879446	GTTTTTTTTTTTGTTTGTTTTTTCCTTCTTTTTGGCTAATACATAAATCTTGCTTTTGGCAGCCTTGC	GTTTTTTTTTGTTTGTTTTTTCCTTCTTTTTGGCTAATACATAAATCTTGCTTTTGGCAGCCTTGC	190342	ExcessHet	0	none	7.099999999999998e-5	0	112	7.099999999999998e-5
chr12-000879446-GTTTTTTTTTTTGTTTGTTTTTTCCTTCTTTTTGGCTAATACATAAATCTTGCTTTTGGCAGCCTTGC-GTTTTTTTTTTGTTTGTTTTTTCCTTCTTTTTGGCTAATACATAAATCTTGCTTTTGGCAGCCTTGC	chr12	879446	GTTTTTTTTTTTGTTTGTTTTTTCCTTCTTTTTGGCTAATACATAAATCTTGCTTTTGGCAGCCTTGC	GTTTTTTTTTTGTTTGTTTTTTCCTTCTTTTTGGCTAATACATAAATCTTGCTTTTGGCAGCCTTGC	190342	ExcessHet	0	none	0.05313600000000001	5	112	0.05313600000000001
chr12-000879446-GTTTTTTTTTTTGTTTGTTTTTTCCTTCTTTTTGGCTAATACATAAATCTTGCTTTTGGCAGCCTTGC-GTTTTTTTTTTTTGTTTGTTTTTTCCTTCTTTTTGGCTAATACATAAATCTTGCTTTTGGCAGCCTTGC	chr12	879446	GTTTTTTTTTTTGTTTGTTTTTTCCTTCTTTTTGGCTAATACATAAATCTTGCTTTTGGCAGCCTTGC	GTTTTTTTTTTTTGTTTGTTTTTTCCTTCTTTTTGGCTAATACATAAATCTTGCTTTTGGCAGCCTTGC	190342	ExcessHet	0	none	0.041453	6	112	0.041453
chr12-000879446-GTTTTTTTTTTTGTTTGTTTTTTCCTTCTTTTTGGCTAATACATAAATCTTGCTTTTGGCAGCCTTGC-GTTTTTTTTTTTTTGTTTGTTTTTTCCTTCTTTTTGGCTAATACATAAATCTTGCTTTTGGCAGCCTTGC	chr12	879446	GTTTTTTTTTTTGTTTGTTTTTTCCTTCTTTTTGGCTAATACATAAATCTTGCTTTTGGCAGCCTTGC	GTTTTTTTTTTTTTGTTTGTTTTTTCCTTCTTTTTGGCTAATACATAAATCTTGCTTTTGGCAGCCTTGC	190342	ExcessHet	0	none	6.330000000000003e-4	0	112	6.330000000000003e-4
chr12-000879446-GTTTTTTTTTTTGTTTGTTTTTTCCTTCTTTTTGGCTAATACATAAATCTTGCTTTTGGCAGCCTTGC-GTTTTTTTTTTTTTTGTTTGTTTTTTCCTTCTTTTTGGCTAATACATAAATCTTGCTTTTGGCAGCCTTGC	chr12	879446	GTTTTTTTTTTTGTTTGTTTTTTCCTTCTTTTTGGCTAATACATAAATCTTGCTTTTGGCAGCCTTGC	GTTTTTTTTTTTTTTGTTTGTTTTTTCCTTCTTTTTGGCTAATACATAAATCTTGCTTTTGGCAGCCTTGC	190342	ExcessHet	0	none	5.2999999999999994e-5	0	112	5.2999999999999994e-5
chr12-000879446-GTTTTTTTTTTTGTTTGTTTTTTCCTTCTTTTTGGCTAATACATAAATCTTGCTTTTGGCAGCCTTGC-GTTTTTTTTTTTTTTTTGTTTGTTTTTTCCTTCTTTTTGGCTAATACATAAATCTTGCTTTTGGCAGCCTTGC	chr12	879446	GTTTTTTTTTTTGTTTGTTTTTTCCTTCTTTTTGGCTAATACATAAATCTTGCTTTTGGCAGCCTTGC	GTTTTTTTTTTTTTTTTGTTTGTTTTTTCCTTCTTTTTGGCTAATACATAAATCTTGCTTTTGGCAGCCTTGC	190342	ExcessHet	0	none	2.2000000000000003e-5	0	112	2.2000000000000003e-5
chr12-000879446-GTTTTTTTTTTTGTTTGTTTTTTCCTTCTTTTTGGCTAATACATAAATCTTGCTTTTGGCAGCCTTGC-GTTTTTTTTTTTTTTTTTTTGTTTGTTTTTTCCTTCTTTTTGGCTAATACATAAATCTTGCTTTTGGCAGCCTTGC	chr12	879446	GTTTTTTTTTTTGTTTGTTTTTTCCTTCTTTTTGGCTAATACATAAATCTTGCTTTTGGCAGCCTTGC	GTTTTTTTTTTTTTTTTTTTGTTTGTTTTTTCCTTCTTTTTGGCTAATACATAAATCTTGCTTTTGGCAGCCTTGC	190342	ExcessHet	0	none	3.6999999999999985e-5	0	112	3.6999999999999985e-5
chr12-000879446-GTTTTTTTTTTTGTTTGTTTTTTCCTTCTTTTTGGCTAATACATAAATCTTGCTTTTGGCAGCCTTGC-GTTTTTTTTTTTTTTTTTTTTGTTTGTTTTTTCCTTCTTTTTGGCTAATACATAAATCTTGCTTTTGGCAGCCTTGC	chr12	879446	GTTTTTTTTTTTGTTTGTTTTTTCCTTCTTTTTGGCTAATACATAAATCTTGCTTTTGGCAGCCTTGC	GTTTTTTTTTTTTTTTTTTTTGTTTGTTTTTTCCTTCTTTTTGGCTAATACATAAATCTTGCTTTTGGCAGCCTTGC	190342	ExcessHet	0	none	3.3800000000000046e-4	0	112	3.3800000000000046e-4
chr12-000879446-GTTTTTTTTTTTGTTTGTTTTTTCCTTCTTTTTGGCTAATACATAAATCTTGCTTTTGGCAGCCTTGC-GTTTTTTTTTTTTTTTTTTTTTGTTTGTTTTTTCCTTCTTTTTGGCTAATACATAAATCTTGCTTTTGGCAGCCTTGC	chr12	879446	GTTTTTTTTTTTGTTTGTTTTTTCCTTCTTTTTGGCTAATACATAAATCTTGCTTTTGGCAGCCTTGC	GTTTTTTTTTTTTTTTTTTTTTGTTTGTTTTTTCCTTCTTTTTGGCTAATACATAAATCTTGCTTTTGGCAGCCTTGC	190342	ExcessHet	0	none	3.6999999999999985e-5	0	112	3.6999999999999985e-5
chr12-000879446-GTTTTTTTTTTTGTTTGTTTTTTCCTTCTTTTTGGCTAATACATAAATCTTGCTTTTGGCAGCCTTGC-GTTTTTTTTTTTTTTTTTTTTTTGTTTGTTTTTTCCTTCTTTTTGGCTAATACATAAATCTTGCTTTTGGCAGCCTTGC	chr12	879446	GTTTTTTTTTTTGTTTGTTTTTTCCTTCTTTTTGGCTAATACATAAATCTTGCTTTTGGCAGCCTTGC	GTTTTTTTTTTTTTTTTTTTTTTGTTTGTTTTTTCCTTCTTTTTGGCTAATACATAAATCTTGCTTTTGGCAGCCTTGC	190342	ExcessHet	0	none	0	0	112	1e-6
chr12-000879446-GTTTTTTTTTTTGTTTGTTTTTTCCTTCTTTTTGGCTAATACATAAATCTTGCTTTTGGCAGCCTTGC-TTTTTTTTTTTTGTTTGTTTTTTCCTTCTTTTTGGCTAATACATAAATCTTGCTTTTGGCAGCCTTGC	chr12	879446	GTTTTTTTTTTTGTTTGTTTTTTCCTTCTTTTTGGCTAATACATAAATCTTGCTTTTGGCAGCCTTGC	TTTTTTTTTTTTGTTTGTTTTTTCCTTCTTTTTGGCTAATACATAAATCTTGCTTTTGGCAGCCTTGC	190342	ExcessHet	0	none	0	0	112	1e-6
chr12-000879447-TTTTTTTTTTTGTTTGTTTTTTCCTTCTTTTTGGCTAATACATAAATCTTGCTTTTGGCAGCCTTGC-*	chr12	879447	TTTTTTTTTTTGTTTGTTTTTTCCTTCTTTTTGGCTAATACATAAATCTTGCTTTTGGCAGCCTTGC	*	212	PASS	0	none	0.05336200000000001	5	102	0.05336200000000001
chr12-000879447-TTTTTTTTTTTGTTTGTTTTTTCCTTCTTTTTGGCTAATACATAAATCTTGCTTTTGGCAGCCTTGC-GTTTTTTTTTTGTTTGTTTTTTCCTTCTTTTTGGCTAATACATAAATCTTGCTTTTGGCAGCCTTGC	chr12	879447	TTTTTTTTTTTGTTTGTTTTTTCCTTCTTTTTGGCTAATACATAAATCTTGCTTTTGGCAGCCTTGC	GTTTTTTTTTTGTTTGTTTTTTCCTTCTTTTTGGCTAATACATAAATCTTGCTTTTGGCAGCCTTGC	212	PASS	0	none	0	0	102	1e-6
chr12-000879447-TTTTTTTTTTTGTTTGTTTTTTCCTTCTTTTTGGCTAATACATAAATCTTGCTTTTGGCAGCCTTGC-T	chr12	879447	TTTTTTTTTTTGTTTGTTTTTTCCTTCTTTTTGGCTAATACATAAATCTTGCTTTTGGCAGCCTTGC	T	212	PASS	5.93e-6	nfe	7.099999999999998e-5	0	102	7.099999999999998e-5
chr12-000879455-TTTGTTTGTTTTTTCCTTCTTTTTGGCTAATACATAAATCTTGCTTTTGGCAGCCTTGC-*	chr12	879455	TTTGTTTGTTTTTTCCTTCTTTTTGGCTAATACATAAATCTTGCTTTTGGCAGCCTTGC	*	61534	PASS	0	none	7.270000000000005e-4	0	120	7.270000000000005e-4
chr12-000879455-TTTGTTTGTTTTTTCCTTCTTTTTGGCTAATACATAAATCTTGCTTTTGGCAGCCTTGC-GTTGTTTGTTTTTTCCTTCTTTTTGGCTAATACATAAATCTTGCTTTTGGCAGCCTTGC	chr12	879455	TTTGTTTGTTTTTTCCTTCTTTTTGGCTAATACATAAATCTTGCTTTTGGCAGCCTTGC	GTTGTTTGTTTTTTCCTTCTTTTTGGCTAATACATAAATCTTGCTTTTGGCAGCCTTGC	61534	PASS	0	none	0.002689	3	120	0.002689
chr12-000879455-TTTGTTTGTTTTTTCCTTCTTTTTGGCTAATACATAAATCTTGCTTTTGGCAGCCTTGC-T	chr12	879455	TTTGTTTGTTTTTTCCTTCTTTTTGGCTAATACATAAATCTTGCTTTTGGCAGCCTTGC	T	61534	PASS	1.1659e-4	sas	9e-6	0	120	1.1659e-4
chr12-000879455-TTTGTTTGTTTTTTCCTTCTTTTTGGCTAATACATAAATCTTGCTTTTGGCAGCCTTGC-TTTTGTTTTTTCCTTCTTTTTGGCTAATACATAAATCTTGCTTTTGGCAGCCTTGC	chr12	879455	TTTGTTTGTTTTTTCCTTCTTTTTGGCTAATACATAAATCTTGCTTTTGGCAGCCTTGC	TTTTGTTTTTTCCTTCTTTTTGGCTAATACATAAATCTTGCTTTTGGCAGCCTTGC	61534	PASS	0	none	0.006135	2	120	0.006135
chr12-000879456-TTGTTTGTTTTTTCCTTCTTTTTGGCTAATACATAAATCTTGCTTTTGGCAGCCTTGC-*	chr12	879456	TTGTTTGTTTTTTCCTTCTTTTTGGCTAATACATAAATCTTGCTTTTGGCAGCCTTGC	*	165552	ExcessHet	0	none	0.00608	2	100	0.00608
chr12-000879456-TTGTTTGTTTTTTCCTTCTTTTTGGCTAATACATAAATCTTGCTTTTGGCAGCCTTGC-CTGTTTGTTTTTTCCTTCTTTTTGGCTAATACATAAATCTTGCTTTTGGCAGCCTTGC	chr12	879456	TTGTTTGTTTTTTCCTTCTTTTTGGCTAATACATAAATCTTGCTTTTGGCAGCCTTGC	CTGTTTGTTTTTTCCTTCTTTTTGGCTAATACATAAATCTTGCTTTTGGCAGCCTTGC	165552	ExcessHet	0	none	0	0	100	1e-6
chr12-000879456-TTGTTTGTTTTTTCCTTCTTTTTGGCTAATACATAAATCTTGCTTTTGGCAGCCTTGC-GTGTTTGTTTTTTCCTTCTTTTTGGCTAATACATAAATCTTGCTTTTGGCAGCCTTGC	chr12	879456	TTGTTTGTTTTTTCCTTCTTTTTGGCTAATACATAAATCTTGCTTTTGGCAGCCTTGC	GTGTTTGTTTTTTCCTTCTTTTTGGCTAATACATAAATCTTGCTTTTGGCAGCCTTGC	165552	ExcessHet	0	none	0.00161799999999999	0	100	0.00161799999999999
chr12-000879456-TTGTTTGTTTTTTCCTTCTTTTTGGCTAATACATAAATCTTGCTTTTGGCAGCCTTGC-T	chr12	879456	TTGTTTGTTTTTTCCTTCTTTTTGGCTAATACATAAATCTTGCTTTTGGCAGCCTTGC	T	165552	ExcessHet	4.236e-5	sas	9e-6	0	100	4.236e-5
chr12-000879456-TTGTTTGTTTTTTCCTTCTTTTTGGCTAATACATAAATCTTGCTTTTGGCAGCCTTGC-TTTTGTTTTTTCCTTCTTTTTGGCTAATACATAAATCTTGCTTTTGGCAGCCTTGC	chr12	879456	TTGTTTGTTTTTTCCTTCTTTTTGGCTAATACATAAATCTTGCTTTTGGCAGCCTTGC	TTTTGTTTTTTCCTTCTTTTTGGCTAATACATAAATCTTGCTTTTGGCAGCCTTGC	165552	ExcessHet	0	none	0.080212	8	100	0.080212
chr12-000879456-TTGTTTGTTTTTTCCTTCTTTTTGGCTAATACATAAATCTTGCTTTTGGCAGCCTTGC-TTTTTTGGCTAATACATAAATCTTGCTTTTGGCAGCCTTGC	chr12	879456	TTGTTTGTTTTTTCCTTCTTTTTGGCTAATACATAAATCTTGCTTTTGGCAGCCTTGC	TTTTTTGGCTAATACATAAATCTTGCTTTTGGCAGCCTTGC	165552	ExcessHet	0	none	9e-6	0	100	9e-6
chr12-000879457-TGTTTGTTTTTTCCTTCTTTTTGGCTAATACATAAATCTTGCTTTTGGCAGCCTTGC-*	chr12	879457	TGTTTGTTTTTTCCTTCTTTTTGGCTAATACATAAATCTTGCTTTTGGCAGCCTTGC	*	2947536.97	PASS	0	none	0.061066	9	108	0.061066
chr12-000879457-TGTTTGTTTTTTCCTTCTTTTTGGCTAATACATAAATCTTGCTTTTGGCAGCCTTGC-T	chr12	879457	TGTTTGTTTTTTCCTTCTTTTTGGCTAATACATAAATCTTGCTTTTGGCAGCCTTGC	T	2947536.97	PASS	0.0021115	sas	9.630000000000004e-4	0	108	0.0021115
chr12-000879457-TGTTTGTTTTTTCCTTCTTTTTGGCTAATACATAAATCTTGCTTTTGGCAGCCTTGC-TTTTGTTTTTTCCTTCTTTTTGGCTAATACATAAATCTTGCTTTTGGCAGCCTTGC	chr12	879457	TGTTTGTTTTTTCCTTCTTTTTGGCTAATACATAAATCTTGCTTTTGGCAGCCTTGC	TTTTGTTTTTTCCTTCTTTTTGGCTAATACATAAATCTTGCTTTTGGCAGCCTTGC	2947536.97	PASS	0	none	0.3565289999999998	39	108	0.3565289999999998
chr12-000879457-TGTTTGTTTTTTCCTTCTTTTTGGCTAATACATAAATCTTGCTTTTGGCAGCCTTGC-TTTTTTTCCTTCTTTTTGGCTAATACATAAATCTTGCTTTTGGCAGCCTTGC	chr12	879457	TGTTTGTTTTTTCCTTCTTTTTGGCTAATACATAAATCTTGCTTTTGGCAGCCTTGC	TTTTTTTCCTTCTTTTTGGCTAATACATAAATCTTGCTTTTGGCAGCCTTGC	2947536.97	PASS	0	none	2.2999999999999995e-4	0	108	2.2999999999999995e-4
chr12-000879458-GT-*	chr12	879458	GT	*	1489614	PASS	0	none	0.3997969999999994	39	98	0.3997969999999994
chr12-000879458-GT-G	chr12	879458	GT	G	1489614	PASS	0.0010856	nfe	8.9e-5	0	98	0.0010856
chr12-000879458-GT-GTTTTTTCCTTCTTT	chr12	879458	GT	GTTTTTTCCTTCTTT	1489614	PASS	0	none	0	0	98	1e-6
chr12-000879458-GT-TT	chr12	879458	GT	TT	1489614	PASS	0	none	0.08516400000000002	3	98	0.08516400000000002
chr12-000879462-GTTTTTTCCTTCTTTTTGGCTAATACATAAATCTTGCTTTTGGCAGCCTTGCT-*	chr12	879462	GTTTTTTCCTTCTTTTTGGCTAATACATAAATCTTGCTTTTGGCAGCCTTGCT	*	125175	PASS	0	none	0.003574	0	102	0.003574
chr12-000879462-GTTTTTTCCTTCTTTTTGGCTAATACATAAATCTTGCTTTTGGCAGCCTTGCT-G	chr12	879462	GTTTTTTCCTTCTTTTTGGCTAATACATAAATCTTGCTTTTGGCAGCCTTGCT	G	125175	PASS	4.34e-6	nfe	0	0	102	4.34e-6
chr12-000879462-GTTTTTTCCTTCTTTTTGGCTAATACATAAATCTTGCTTTTGGCAGCCTTGCT-GTTTTTTTCCTTCTTTTTGGCTAATACATAAATCTTGCTTTTGGCAGCCTTGCT	chr12	879462	GTTTTTTCCTTCTTTTTGGCTAATACATAAATCTTGCTTTTGGCAGCCTTGCT	GTTTTTTTCCTTCTTTTTGGCTAATACATAAATCTTGCTTTTGGCAGCCTTGCT	125175	PASS	0	none	5.2999999999999994e-5	0	102	5.2999999999999994e-5
chr12-000879462-GTTTTTTCCTTCTTTTTGGCTAATACATAAATCTTGCTTTTGGCAGCCTTGCT-TTTTTTTCCTTCTTTTTGGCTAATACATAAATCTTGCTTTTGGCAGCCTTGCT	chr12	879462	GTTTTTTCCTTCTTTTTGGCTAATACATAAATCTTGCTTTTGGCAGCCTTGCT	TTTTTTTCCTTCTTTTTGGCTAATACATAAATCTTGCTTTTGGCAGCCTTGCT	125175	PASS	0	none	0.04307100000000001	2	102	0.04307100000000001
chr12-000879469-CCTTCTTTTTGGCTAATACATAAATCTTGCTTTTGGCAGCCTTGCTT-*	chr12	879469	CCTTCTTTTTGGCTAATACATAAATCTTGCTTTTGGCAGCCTTGCTT	*	240928	ExcessHet	0	none	0.002391	0	96	0.002391
chr12-000879469-CCTTCTTTTTGGCTAATACATAAATCTTGCTTTTGGCAGCCTTGCTT-ACTTCTTTTTGGCTAATACATAAATCTTGCTTTTGGCAGCCTTGCTT	chr12	879469	CCTTCTTTTTGGCTAATACATAAATCTTGCTTTTGGCAGCCTTGCTT	ACTTCTTTTTGGCTAATACATAAATCTTGCTTTTGGCAGCCTTGCTT	240928	ExcessHet	0	none	9.650000000000004e-4	1	96	9.650000000000004e-4
chr12-000879469-CCTTCTTTTTGGCTAATACATAAATCTTGCTTTTGGCAGCCTTGCTT-C	chr12	879469	CCTTCTTTTTGGCTAATACATAAATCTTGCTTTTGGCAGCCTTGCTT	C	240928	ExcessHet	5.927e-5	sas	9e-6	0	96	5.927e-5
chr12-000879469-CCTTCTTTTTGGCTAATACATAAATCTTGCTTTTGGCAGCCTTGCTT-CCTTTTTGGCTAATACATAAATCTTGCTTTTGGCAGCCTTGCTT	chr12	879469	CCTTCTTTTTGGCTAATACATAAATCTTGCTTTTGGCAGCCTTGCTT	CCTTTTTGGCTAATACATAAATCTTGCTTTTGGCAGCCTTGCTT	240928	ExcessHet	0	none	0	0	96	1e-6
chr12-000879469-CCTTCTTTTTGGCTAATACATAAATCTTGCTTTTGGCAGCCTTGCTT-CT	chr12	879469	CCTTCTTTTTGGCTAATACATAAATCTTGCTTTTGGCAGCCTTGCTT	CT	240928	ExcessHet	0	none	7.099999999999998e-5	0	96	7.099999999999998e-5
chr12-000879469-CCTTCTTTTTGGCTAATACATAAATCTTGCTTTTGGCAGCCTTGCTT-CTCTTCTTTTTGGCTAATACATAAATCTTGCTTTTGGCAGCCTTGCTT	chr12	879469	CCTTCTTTTTGGCTAATACATAAATCTTGCTTTTGGCAGCCTTGCTT	CTCTTCTTTTTGGCTAATACATAAATCTTGCTTTTGGCAGCCTTGCTT	240928	ExcessHet	0	none	0	0	96	1e-6
chr12-000879469-CCTTCTTTTTGGCTAATACATAAATCTTGCTTTTGGCAGCCTTGCTT-CTTCTTCTTTTTGGCTAATACATAAATCTTGCTTTTGGCAGCCTTGCTT	chr12	879469	CCTTCTTTTTGGCTAATACATAAATCTTGCTTTTGGCAGCCTTGCTT	CTTCTTCTTTTTGGCTAATACATAAATCTTGCTTTTGGCAGCCTTGCTT	240928	ExcessHet	0	none	0	0	96	1e-6
chr12-000879469-CCTTCTTTTTGGCTAATACATAAATCTTGCTTTTGGCAGCCTTGCTT-CTTCTTTTTGGCTAATACATAAATCTTCTTTTTGGCTAATACATAAATCTTGCTTTTGGCAGCCTTGCTT	chr12	879469	CCTTCTTTTTGGCTAATACATAAATCTTGCTTTTGGCAGCCTTGCTT	CTTCTTTTTGGCTAATACATAAATCTTCTTTTTGGCTAATACATAAATCTTGCTTTTGGCAGCCTTGCTT	240928	ExcessHet	0	none	2.2000000000000003e-5	0	96	2.2000000000000003e-5
chr12-000879469-CCTTCTTTTTGGCTAATACATAAATCTTGCTTTTGGCAGCCTTGCTT-CTTTCTTCTTTTTGGCTAATACATAAATCTTGCTTTTGGCAGCCTTGCTT	chr12	879469	CCTTCTTTTTGGCTAATACATAAATCTTGCTTTTGGCAGCCTTGCTT	CTTTCTTCTTTTTGGCTAATACATAAATCTTGCTTTTGGCAGCCTTGCTT	240928	ExcessHet	0	none	0	0	96	1e-6
chr12-000879469-CCTTCTTTTTGGCTAATACATAAATCTTGCTTTTGGCAGCCTTGCTT-CTTTTCTTCTTTTTGGCTAATACATAAATCTTGCTTTTGGCAGCCTTGCTT	chr12	879469	CCTTCTTTTTGGCTAATACATAAATCTTGCTTTTGGCAGCCTTGCTT	CTTTTCTTCTTTTTGGCTAATACATAAATCTTGCTTTTGGCAGCCTTGCTT	240928	ExcessHet	0	none	9e-6	0	96	9e-6
chr12-000879469-CCTTCTTTTTGGCTAATACATAAATCTTGCTTTTGGCAGCCTTGCTT-CTTTTTCTTCTTTTTGGCTAATACATAAATCTTGCTTTTGGCAGCCTTGCTT	chr12	879469	CCTTCTTTTTGGCTAATACATAAATCTTGCTTTTGGCAGCCTTGCTT	CTTTTTCTTCTTTTTGGCTAATACATAAATCTTGCTTTTGGCAGCCTTGCTT	240928	ExcessHet	0	none	3.160000000000005e-4	0	96	3.160000000000005e-4
chr12-000879469-CCTTCTTTTTGGCTAATACATAAATCTTGCTTTTGGCAGCCTTGCTT-CTTTTTTCTTCTTTTTGGCTAATACATAAATCTTGCTTTTGGCAGCCTTGCTT	chr12	879469	CCTTCTTTTTGGCTAATACATAAATCTTGCTTTTGGCAGCCTTGCTT	CTTTTTTCTTCTTTTTGGCTAATACATAAATCTTGCTTTTGGCAGCCTTGCTT	240928	ExcessHet	0	none	4.960000000000003e-4	0	96	4.960000000000003e-4
chr12-000879469-CCTTCTTTTTGGCTAATACATAAATCTTGCTTTTGGCAGCCTTGCTT-CTTTTTTTTTCTTCTTTTTGGCTAATACATAAATCTTGCTTTTGGCAGCCTTGCTT	chr12	879469	CCTTCTTTTTGGCTAATACATAAATCTTGCTTTTGGCAGCCTTGCTT	CTTTTTTTTTCTTCTTTTTGGCTAATACATAAATCTTGCTTTTGGCAGCCTTGCTT	240928	ExcessHet	0	none	0	0	96	1e-6
chr12-000879469-CCTTCTTTTTGGCTAATACATAAATCTTGCTTTTGGCAGCCTTGCTT-GCTTCTTTTTGGCTAATACATAAATCTTGCTTTTGGCAGCCTTGCTT	chr12	879469	CCTTCTTTTTGGCTAATACATAAATCTTGCTTTTGGCAGCCTTGCTT	GCTTCTTTTTGGCTAATACATAAATCTTGCTTTTGGCAGCCTTGCTT	240928	ExcessHet	0	none	0.002491	0	96	0.002491
chr12-000879469-CCTTCTTTTTGGCTAATACATAAATCTTGCTTTTGGCAGCCTTGCTT-TCTTCTTTTTGGCTAATACATAAATCTTGCTTTTGGCAGCCTTGCTT	chr12	879469	CCTTCTTTTTGGCTAATACATAAATCTTGCTTTTGGCAGCCTTGCTT	TCTTCTTTTTGGCTAATACATAAATCTTGCTTTTGGCAGCCTTGCTT	240928	ExcessHet	0	none	0.08187200000000001	0	96	0.08187200000000001
chr12-000879479-GGCTAATACATAAATCTTGCTTTTGGCAGCCTTGCT-*	chr12	879479	GGCTAATACATAAATCTTGCTTTTGGCAGCCTTGCT	*	37196	PASS	0	none	0.002665	0	102	0.002665
chr12-000879479-GGCTAATACATAAATCTTGCTTTTGGCAGCCTTGCT-G	chr12	879479	GGCTAATACATAAATCTTGCTTTTGGCAGCCTTGCT	G	37196	PASS	0	none	0	0	102	1e-6
chr12-000879479-GGCTAATACATAAATCTTGCTTTTGGCAGCCTTGCT-GT	chr12	879479	GGCTAATACATAAATCTTGCTTTTGGCAGCCTTGCT	GT	37196	PASS	0	none	0	0	102	1e-6
chr12-000879479-GGCTAATACATAAATCTTGCTTTTGGCAGCCTTGCT-GTAATACATAAATCTTGCTTTTGGCAGCCTTGCT	chr12	879479	GGCTAATACATAAATCTTGCTTTTGGCAGCCTTGCT	GTAATACATAAATCTTGCTTTTGGCAGCCTTGCT	37196	PASS	0	none	0	0	102	1e-6
chr12-000879479-GGCTAATACATAAATCTTGCTTTTGGCAGCCTTGCT-TGCTAATACATAAATCTTGCTTTTGGCAGCCTTGCT	chr12	879479	GGCTAATACATAAATCTTGCTTTTGGCAGCCTTGCT	TGCTAATACATAAATCTTGCTTTTGGCAGCCTTGCT	37196	PASS	0	none	0.02118100000000001	1	102	0.02118100000000001
chr12-000879487-C-*	chr12	879487	C	*	5251	PASS	0	none	0.002638	0	82	0.002638
chr12-000879487-C-A	chr12	879487	C	A	5251	PASS	0.0035789	eas	0.006727	3	82	0.006727
chr12-000879487-C-T	chr12	879487	C	T	5251	PASS	0	none	2.2999999999999995e-4	0	82	2.2999999999999995e-4
chr12-000879494-CTTGCTTTTGGCAGCCTTGCTT-*	chr12	879494	CTTGCTTTTGGCAGCCTTGCTT	*	11445	PASS	0	none	0.002588	0	84	0.002588
chr12-000879494-CTTGCTTTTGGCAGCCTTGCTT-ATTGCTTTTGGCAGCCTTGCTT	chr12	879494	CTTGCTTTTGGCAGCCTTGCTT	ATTGCTTTTGGCAGCCTTGCTT	11445	PASS	0	none	0.003878	2	84	0.003878
chr12-000879494-CTTGCTTTTGGCAGCCTTGCTT-C	chr12	879494	CTTGCTTTTGGCAGCCTTGCTT	C	11445	PASS	0	none	0	0	84	1e-6
chr12-000879494-CTTGCTTTTGGCAGCCTTGCTT-GTTGCTTTTGGCAGCCTTGCTT	chr12	879494	CTTGCTTTTGGCAGCCTTGCTT	GTTGCTTTTGGCAGCCTTGCTT	11445	PASS	0	none	3.6999999999999985e-5	0	84	3.6999999999999985e-5
chr12-000879494-CTTGCTTTTGGCAGCCTTGCTT-TTTGCTTTTGGCAGCCTTGCTT	chr12	879494	CTTGCTTTTGGCAGCCTTGCTT	TTTGCTTTTGGCAGCCTTGCTT	11445	PASS	0	none	0.01007899999999998	0	84	0.01007899999999998
chr12-000879497-GC-*	chr12	879497	GC	*	19311	VQSRTrancheINDEL95.00to96.00	0	none	0.00181799999999999	0	86	0.00181799999999999
chr12-000879497-GC-AC	chr12	879497	GC	AC	19311	VQSRTrancheINDEL95.00to96.00	0	none	0	0	86	1e-6
chr12-000879497-GC-CC	chr12	879497	GC	CC	19311	VQSRTrancheINDEL95.00to96.00	0	none	9e-6	0	86	9e-6
chr12-000879497-GC-G	chr12	879497	GC	G	19311	VQSRTrancheINDEL95.00to96.00	0	none	0	0	86	1e-6
chr12-000879497-GC-GTC	chr12	879497	GC	GTC	19311	VQSRTrancheINDEL95.00to96.00	0	none	0	0	86	1e-6
chr12-000879497-GC-TC	chr12	879497	GC	TC	19311	VQSRTrancheINDEL95.00to96.00	0	none	0.023446	0	86	0.023446
chr12-000879503-GGCAGCC-*	chr12	879503	GGCAGCC	*	5364	VQSRTrancheINDEL95.00to96.00	0	none	0.002664	0	94	0.002664
chr12-000879503-GGCAGCC-G	chr12	879503	GGCAGCC	G	5364	VQSRTrancheINDEL95.00to96.00	0	none	9e-6	0	94	9e-6
chr12-000879503-GGCAGCC-TGCAGCC	chr12	879503	GGCAGCC	TGCAGCC	5364	VQSRTrancheINDEL95.00to96.00	0	none	0.007273	0	94	0.007273
chr12-000879505-CA-*	chr12	879505	CA	*	406	VQSRTrancheINDEL95.00to96.00	0	none	0.002841	0	106	0.002841
chr12-000879505-CA-AA	chr12	879505	CA	AA	406	VQSRTrancheINDEL95.00to96.00	0	none	0	0	106	1e-6
chr12-000879505-CA-C	chr12	879505	CA	C	406	VQSRTrancheINDEL95.00to96.00	0	none	2.2000000000000003e-5	0	106	2.2000000000000003e-5
chr12-000879505-CA-GA	chr12	879505	CA	GA	406	VQSRTrancheINDEL95.00to96.00	0	none	7.099999999999998e-5	0	106	7.099999999999998e-5
chr12-000879505-CA-TA	chr12	879505	CA	TA	406	VQSRTrancheINDEL95.00to96.00	0	none	2.2999999999999995e-4	0	106	2.2999999999999995e-4
chr12-000879508-CCTTG-*	chr12	879508	CCTTG	*	679	VQSRTrancheINDEL95.00to96.00	0	none	0.002867	0	108	0.002867
chr12-000879508-CCTTG-ACTTG	chr12	879508	CCTTG	ACTTG	679	VQSRTrancheINDEL95.00to96.00	0	none	3.6999999999999985e-5	0	108	3.6999999999999985e-5
chr12-000879508-CCTTG-C	chr12	879508	CCTTG	C	679	VQSRTrancheINDEL95.00to96.00	0	none	9e-6	0	108	9e-6
chr12-000879508-CCTTG-GCTTG	chr12	879508	CCTTG	GCTTG	679	VQSRTrancheINDEL95.00to96.00	0	none	1.47e-4	0	108	1.47e-4
chr12-000879508-CCTTG-TCTTG	chr12	879508	CCTTG	TCTTG	679	VQSRTrancheINDEL95.00to96.00	0	none	6.100000000000004e-4	0	108	6.100000000000004e-4
chr12-000879513-CTTTTTTTTTTTT-*	chr12	879513	CTTTTTTTTTTTT	*	1476619	ExcessHet	0	none	0.003619	0	46	0.003619
chr12-000879513-CTTTTTTTTTTTT-C	chr12	879513	CTTTTTTTTTTTT	C	1476619	ExcessHet	0	none	0	0	46	1e-6
chr12-000879513-CTTTTTTTTTTTT-CTT	chr12	879513	CTTTTTTTTTTTT	CTT	1476619	ExcessHet	0	none	0	0	46	1e-6
chr12-000879513-CTTTTTTTTTTTT-CTTT	chr12	879513	CTTTTTTTTTTTT	CTTT	1476619	ExcessHet	0	none	0	0	46	1e-6
chr12-000879513-CTTTTTTTTTTTT-CTTTT	chr12	879513	CTTTTTTTTTTTT	CTTTT	1476619	ExcessHet	0	none	2.2000000000000003e-5	0	46	2.2000000000000003e-5
chr12-000879513-CTTTTTTTTTTTT-CTTTTT	chr12	879513	CTTTTTTTTTTTT	CTTTTT	1476619	ExcessHet	0	none	1.27e-4	0	46	1.27e-4
chr12-000879513-CTTTTTTTTTTTT-CTTTTTT	chr12	879513	CTTTTTTTTTTTT	CTTTTTT	1476619	ExcessHet	0	none	9.859999999999992e-4	0	46	9.859999999999992e-4
chr12-000879513-CTTTTTTTTTTTT-CTTTTTTT	chr12	879513	CTTTTTTTTTTTT	CTTTTTTT	1476619	ExcessHet	0	none	0.005227	0	46	0.005227
chr12-000879513-CTTTTTTTTTTTT-CTTTTTTTT	chr12	879513	CTTTTTTTTTTTT	CTTTTTTTT	1476619	ExcessHet	0	none	0.01916600000000001	2	46	0.01916600000000001
chr12-000879513-CTTTTTTTTTTTT-CTTTTTTTTT	chr12	879513	CTTTTTTTTTTTT	CTTTTTTTTT	1476619	ExcessHet	0	none	0.06270500000000001	4	46	0.06270500000000001
chr12-000879513-CTTTTTTTTTTTT-CTTTTTTTTTT	chr12	879513	CTTTTTTTTTTTT	CTTTTTTTTTT	1476619	ExcessHet	0	none	0.14531100000000002	12	46	0.14531100000000002
chr12-000879513-CTTTTTTTTTTTT-CTTTTTTTTTTT	chr12	879513	CTTTTTTTTTTTT	CTTTTTTTTTTT	1476619	ExcessHet	0	none	0.222153	16	46	0.222153
chr12-000879513-CTTTTTTTTTTTT-CTTTTTTTTTTTTT	chr12	879513	CTTTTTTTTTTTT	CTTTTTTTTTTTTT	1476619	ExcessHet	0	none	0.06129000000000002	1	46	0.06129000000000002
chr12-000879513-CTTTTTTTTTTTT-CTTTTTTTTTTTTTT	chr12	879513	CTTTTTTTTTTTT	CTTTTTTTTTTTTTT	1476619	ExcessHet	0	none	0.01411899999999998	2	46	0.01411899999999998
chr12-000879513-CTTTTTTTTTTTT-CTTTTTTTTTTTTTTATATATATTTTTTTTTTTTGGCAGCTTTTTTTTTTTTT	chr12	879513	CTTTTTTTTTTTT	CTTTTTTTTTTTTTTATATATATTTTTTTTTTTTGGCAGCTTTTTTTTTTTTT	1476619	ExcessHet	0	none	0	0	46	1e-6
chr12-000879513-CTTTTTTTTTTTT-CTTTTTTTTTTTTTTT	chr12	879513	CTTTTTTTTTTTT	CTTTTTTTTTTTTTTT	1476619	ExcessHet	0	none	0.004766	0	46	0.004766
chr12-000879513-CTTTTTTTTTTTT-CTTTTTTTTTTTTTTTT	chr12	879513	CTTTTTTTTTTTT	CTTTTTTTTTTTTTTTT	1476619	ExcessHet	0	none	0.002836	0	46	0.002836
chr12-000879513-CTTTTTTTTTTTT-CTTTTTTTTTTTTTTTTT	chr12	879513	CTTTTTTTTTTTT	CTTTTTTTTTTTTTTTTT	1476619	ExcessHet	0	none	0.00149399999999999	0	46	0.00149399999999999
chr12-000879513-CTTTTTTTTTTTT-CTTTTTTTTTTTTTTTTTT	chr12	879513	CTTTTTTTTTTTT	CTTTTTTTTTTTTTTTTTT	1476619	ExcessHet	0	none	4.270000000000005e-4	0	46	4.270000000000005e-4
chr12-000879513-CTTTTTTTTTTTT-CTTTTTTTTTTTTTTTTTTT	chr12	879513	CTTTTTTTTTTTT	CTTTTTTTTTTTTTTTTTTT	1476619	ExcessHet	0	none	2.08e-4	0	46	2.08e-4
chr12-000879513-CTTTTTTTTTTTT-CTTTTTTTTTTTTTTTTTTTT	chr12	879513	CTTTTTTTTTTTT	CTTTTTTTTTTTTTTTTTTTT	1476619	ExcessHet	0	none	2.2000000000000003e-5	0	46	2.2000000000000003e-5
chr12-000879513-CTTTTTTTTTTTT-CTTTTTTTTTTTTTTTTTTTTT	chr12	879513	CTTTTTTTTTTTT	CTTTTTTTTTTTTTTTTTTTTT	1476619	ExcessHet	0	none	2.2000000000000003e-5	0	46	2.2000000000000003e-5
chr12-000879513-CTTTTTTTTTTTT-CTTTTTTTTTTTTTTTTTTTTTTT	chr12	879513	CTTTTTTTTTTTT	CTTTTTTTTTTTTTTTTTTTTTTT	1476619	ExcessHet	0	none	0	0	46	1e-6
chr12-000879513-CTTTTTTTTTTTT-CTTTTTTTTTTTTTTTTTTTTTTTAGCTTTTTTTTTTTTTTTTTT	chr12	879513	CTTTTTTTTTTTT	CTTTTTTTTTTTTTTTTTTTTTTTAGCTTTTTTTTTTTTTTTTTT	1476619	ExcessHet	0	none	0	0	46	1e-6
chr12-000879513-CTTTTTTTTTTTT-CTTTTTTTTTTTTTTTTTTTTTTTTCTTTTTTTTTTTTTTT	chr12	879513	CTTTTTTTTTTTT	CTTTTTTTTTTTTTTTTTTTTTTTTCTTTTTTTTTTTTTTT	1476619	ExcessHet	0	none	0	0	46	1e-6
chr12-000879513-CTTTTTTTTTTTT-CTTTTTTTTTTTTTTTTTTTTTTTTGTTTTTTTTTTTT	chr12	879513	CTTTTTTTTTTTT	CTTTTTTTTTTTTTTTTTTTTTTTTGTTTTTTTTTTTT	1476619	ExcessHet	0	none	0	0	46	1e-6
chr12-000879513-CTTTTTTTTTTTT-CTTTTTTTTTTTTTTTTTTTTTTTTGTTTTTTTTTTTTT	chr12	879513	CTTTTTTTTTTTT	CTTTTTTTTTTTTTTTTTTTTTTTTGTTTTTTTTTTTTT	1476619	ExcessHet	0	none	0	0	46	1e-6
chr12-000879513-CTTTTTTTTTTTT-CTTTTTTTTTTTTTTTTTTTTTTTTTCTTTTTTTTTGGTTAATACATAACTTTTTTTTTTGGCAGCCTTGTTTTTTTTTTTT	chr12	879513	CTTTTTTTTTTTT	CTTTTTTTTTTTTTTTTTTTTTTTTTCTTTTTTTTTGGTTAATACATAACTTTTTTTTTTGGCAGCCTTGTTTTTTTTTTTT	1476619	ExcessHet	0	none	0	0	46	1e-6
chr12-000879513-CTTTTTTTTTTTT-CTTTTTTTTTTTTTTTTTTTTTTTTTGTTTTTTTTTTTT	chr12	879513	CTTTTTTTTTTTT	CTTTTTTTTTTTTTTTTTTTTTTTTTGTTTTTTTTTTTT	1476619	ExcessHet	0	none	0	0	46	1e-6
chr12-000879513-CTTTTTTTTTTTT-CTTTTTTTTTTTTTTTTTTTTTTTTTGTTTTTTTTTTTTTTTTTTTTTTTTCTTTTTTTTTGCTTATTCATAAATTTTTTTTTTTGCAGCCTTTTTTTTTTTTTTTTT	chr12	879513	CTTTTTTTTTTTT	CTTTTTTTTTTTTTTTTTTTTTTTTTGTTTTTTTTTTTTTTTTTTTTTTTTCTTTTTTTTTGCTTATTCATAAATTTTTTTTTTTGCAGCCTTTTTTTTTTTTTTTTT	1476619	ExcessHet	0	none	0	0	46	1e-6
chr12-000879513-CTTTTTTTTTTTT-CTTTTTTTTTTTTTTTTTTTTTTTTTTCTTTTTTTTTTTTTTTT	chr12	879513	CTTTTTTTTTTTT	CTTTTTTTTTTTTTTTTTTTTTTTTTTCTTTTTTTTTTTTTTTT	1476619	ExcessHet	0	none	0	0	46	1e-6
chr12-000879513-CTTTTTTTTTTTT-CTTTTTTTTTTTTTTTTTTTTTTTTTTCTTTTTTTTTTTTTTTTT	chr12	879513	CTTTTTTTTTTTT	CTTTTTTTTTTTTTTTTTTTTTTTTTTCTTTTTTTTTTTTTTTTT	1476619	ExcessHet	0	none	9e-6	0	46	9e-6
chr12-000879513-CTTTTTTTTTTTT-CTTTTTTTTTTTTTTTTTTTTTTTTTTGTTTTTTTTTTTTT	chr12	879513	CTTTTTTTTTTTT	CTTTTTTTTTTTTTTTTTTTTTTTTTTGTTTTTTTTTTTTT	1476619	ExcessHet	0	none	2.2000000000000003e-5	0	46	2.2000000000000003e-5
chr12-000879513-CTTTTTTTTTTTT-CTTTTTTTTTTTTTTTTTTTTTTTTTTGTTTTTTTTTTTTTT	chr12	879513	CTTTTTTTTTTTT	CTTTTTTTTTTTTTTTTTTTTTTTTTTGTTTTTTTTTTTTTT	1476619	ExcessHet	0	none	0	0	46	1e-6
chr12-000879513-CTTTTTTTTTTTT-CTTTTTTTTTTTTTTTTTTTTTTTTTTGTTTTTTTTTTTTTTT	chr12	879513	CTTTTTTTTTTTT	CTTTTTTTTTTTTTTTTTTTTTTTTTTGTTTTTTTTTTTTTTT	1476619	ExcessHet	0	none	0	0	46	1e-6
chr12-000879513-CTTTTTTTTTTTT-CTTTTTTTTTTTTTTTTTTTTTTTTTTGTTTTTTTTTTTTTTTTTT	chr12	879513	CTTTTTTTTTTTT	CTTTTTTTTTTTTTTTTTTTTTTTTTTGTTTTTTTTTTTTTTTTTT	1476619	ExcessHet	0	none	0	0	46	1e-6
chr12-000879513-CTTTTTTTTTTTT-CTTTTTTTTTTTTTTTTTTTTTTTTTTTCTTTTTTTTTTTTT	chr12	879513	CTTTTTTTTTTTT	CTTTTTTTTTTTTTTTTTTTTTTTTTTTCTTTTTTTTTTTTT	1476619	ExcessHet	0	none	0	0	46	1e-6
chr12-000879513-CTTTTTTTTTTTT-CTTTTTTTTTTTTTTTTTTTTTTTTTTTCTTTTTTTTTTTTTT	chr12	879513	CTTTTTTTTTTTT	CTTTTTTTTTTTTTTTTTTTTTTTTTTTCTTTTTTTTTTTTTT	1476619	ExcessHet	0	none	0	0	46	1e-6
chr12-000879513-CTTTTTTTTTTTT-CTTTTTTTTTTTTTTTTTTTTTTTTTTTCTTTTTTTTTTTTTTTT	chr12	879513	CTTTTTTTTTTTT	CTTTTTTTTTTTTTTTTTTTTTTTTTTTCTTTTTTTTTTTTTTTT	1476619	ExcessHet	0	none	9e-6	0	46	9e-6
chr12-000879513-CTTTTTTTTTTTT-CTTTTTTTTTTTTTTTTTTTTTTTTTTTCTTTTTTTTTTTTTTTTT	chr12	879513	CTTTTTTTTTTTT	CTTTTTTTTTTTTTTTTTTTTTTTTTTTCTTTTTTTTTTTTTTTTT	1476619	ExcessHet	0	none	0	0	46	1e-6
chr12-000879513-CTTTTTTTTTTTT-CTTTTTTTTTTTTTTTTTTTTTTTTTTTCTTTTTTTTTTTTTTTTTTT	chr12	879513	CTTTTTTTTTTTT	CTTTTTTTTTTTTTTTTTTTTTTTTTTTCTTTTTTTTTTTTTTTTTTT	1476619	ExcessHet	0	none	0	0	46	1e-6
chr12-000879513-CTTTTTTTTTTTT-CTTTTTTTTTTTTTTTTTTTTTTTTTTTCTTTTTTTTTTTTTTTTTTTTT	chr12	879513	CTTTTTTTTTTTT	CTTTTTTTTTTTTTTTTTTTTTTTTTTTCTTTTTTTTTTTTTTTTTTTTT	1476619	ExcessHet	0	none	0	0	46	1e-6
chr12-000879513-CTTTTTTTTTTTT-CTTTTTTTTTTTTTTTTTTTTTTTTTTTGTCTTTTTTTTTTTTTTTTTTT	chr12	879513	CTTTTTTTTTTTT	CTTTTTTTTTTTTTTTTTTTTTTTTTTTGTCTTTTTTTTTTTTTTTTTTT	1476619	ExcessHet	0	none	0	0	46	1e-6
chr12-000879513-CTTTTTTTTTTTT-CTTTTTTTTTTTTTTTTTTTTTTTTTTTGTTTTTTTTTTTTT	chr12	879513	CTTTTTTTTTTTT	CTTTTTTTTTTTTTTTTTTTTTTTTTTTGTTTTTTTTTTTTT	1476619	ExcessHet	0	none	0	0	46	1e-6
chr12-000879513-CTTTTTTTTTTTT-CTTTTTTTTTTTTTTTTTTTTTTTTTTTGTTTTTTTTTTTTTTTTT	chr12	879513	CTTTTTTTTTTTT	CTTTTTTTTTTTTTTTTTTTTTTTTTTTGTTTTTTTTTTTTTTTTT	1476619	ExcessHet	0	none	0	0	46	1e-6
chr12-000879513-CTTTTTTTTTTTT-CTTTTTTTTTTTTTTTTTTTTTTTTTTTTCCTTCTTTTTGTTTATTTTTTTAATTTTTTTTTTTTCAGCCTTTTTTTTTTTTTTTT	chr12	879513	CTTTTTTTTTTTT	CTTTTTTTTTTTTTTTTTTTTTTTTTTTTCCTTCTTTTTGTTTATTTTTTTAATTTTTTTTTTTTCAGCCTTTTTTTTTTTTTTTT	1476619	ExcessHet	0	none	0	0	46	1e-6
chr12-000879513-CTTTTTTTTTTTT-CTTTTTTTTTTTTTTTTTTTTTTTTTTTTCTTTTTTTTTTTTTTTTT	chr12	879513	CTTTTTTTTTTTT	CTTTTTTTTTTTTTTTTTTTTTTTTTTTTCTTTTTTTTTTTTTTTTT	1476619	ExcessHet	0	none	9e-6	0	46	9e-6
chr12-000879513-CTTTTTTTTTTTT-CTTTTTTTTTTTTTTTTTTTTTTTTTTTTCTTTTTTTTTTTTTTTTTTTT	chr12	879513	CTTTTTTTTTTTT	CTTTTTTTTTTTTTTTTTTTTTTTTTTTTCTTTTTTTTTTTTTTTTTTTT	1476619	ExcessHet	0	none	0	0	46	1e-6
chr12-000879513-CTTTTTTTTTTTT-CTTTTTTTTTTTTTTTTTTTTTTTTTTTTCTTTTTTTTTTTTTTTTTTTTCTTTTTTTTTTCTTCTTTTTTTTTTTTTTTTT	chr12	879513	CTTTTTTTTTTTT	CTTTTTTTTTTTTTTTTTTTTTTTTTTTTCTTTTTTTTTTTTTTTTTTTTCTTTTTTTTTTCTTCTTTTTTTTTTTTTTTTT	1476619	ExcessHet	0	none	0	0	46	1e-6
chr12-000879513-CTTTTTTTTTTTT-CTTTTTTTTTTTTTTTTTTTTTTTTTTTTGTTTTTTTTTTTTTT	chr12	879513	CTTTTTTTTTTTT	CTTTTTTTTTTTTTTTTTTTTTTTTTTTTGTTTTTTTTTTTTTT	1476619	ExcessHet	0	none	0	0	46	1e-6
chr12-000879513-CTTTTTTTTTTTT-CTTTTTTTTTTTTTTTTTTTTTTTTTTTTTGTTTTTTTTTTTTTTTTTTTTTT	chr12	879513	CTTTTTTTTTTTT	CTTTTTTTTTTTTTTTTTTTTTTTTTTTTTGTTTTTTTTTTTTTTTTTTTTTT	1476619	ExcessHet	0	none	0	0	46	1e-6
chr12-000879513-CTTTTTTTTTTTT-CTTTTTTTTTTTTTTTTTTTTTTTTTTTTTTCTTTTTTTTTTTTTT	chr12	879513	CTTTTTTTTTTTT	CTTTTTTTTTTTTTTTTTTTTTTTTTTTTTTCTTTTTTTTTTTTTT	1476619	ExcessHet	0	none	0	0	46	1e-6
chr12-000879513-CTTTTTTTTTTTT-CTTTTTTTTTTTTTTTTTTTTTTTTTTTTTTTTTTGTTTTTTTTTTTTGTTTTTTTTTTTTTTTTTTTTT	chr12	879513	CTTTTTTTTTTTT	CTTTTTTTTTTTTTTTTTTTTTTTTTTTTTTTTTTGTTTTTTTTTTTTGTTTTTTTTTTTTTTTTTTTTT	1476619	ExcessHet	0	none	0	0	46	1e-6
chr12-000879513-CTTTTTTTTTTTT-CTTTTTTTTTTTTTTTTTTTTTTTTTTTTTTTTTTTT	chr12	879513	CTTTTTTTTTTTT	CTTTTTTTTTTTTTTTTTTTTTTTTTTTTTTTTTTTT	1476619	ExcessHet	0	none	0	0	46	1e-6
chr12-000879513-CTTTTTTTTTTTT-CTTTTTTTTTTTTTTTTTTTTTTTTTTTTTTTTTTTTT	chr12	879513	CTTTTTTTTTTTT	CTTTTTTTTTTTTTTTTTTTTTTTTTTTTTTTTTTTTT	1476619	ExcessHet	0	none	0	0	46	1e-6
chr12-000879513-CTTTTTTTTTTTT-CTTTTTTTTTTTTTTTTTTTTTTTTTTTTTTTTTTTTTTT	chr12	879513	CTTTTTTTTTTTT	CTTTTTTTTTTTTTTTTTTTTTTTTTTTTTTTTTTTTTTT	1476619	ExcessHet	0	none	0	0	46	1e-6
chr12-000879513-CTTTTTTTTTTTT-CTTTTTTTTTTTTTTTTTTTTTTTTTTTTTTTTTTTTTTTT	chr12	879513	CTTTTTTTTTTTT	CTTTTTTTTTTTTTTTTTTTTTTTTTTTTTTTTTTTTTTTT	1476619	ExcessHet	0	none	9e-6	0	46	9e-6
chr12-000879513-CTTTTTTTTTTTT-CTTTTTTTTTTTTTTTTTTTTTTTTTTTTTTTTTTTTTTTTT	chr12	879513	CTTTTTTTTTTTT	CTTTTTTTTTTTTTTTTTTTTTTTTTTTTTTTTTTTTTTTTT	1476619	ExcessHet	0	none	9e-6	0	46	9e-6
chr12-000879513-CTTTTTTTTTTTT-CTTTTTTTTTTTTTTTTTTTTTTTTTTTTTTTTTTTTTTTTTT	chr12	879513	CTTTTTTTTTTTT	CTTTTTTTTTTTTTTTTTTTTTTTTTTTTTTTTTTTTTTTTTT	1476619	ExcessHet	0	none	0	0	46	1e-6
chr12-000879513-CTTTTTTTTTTTT-CTTTTTTTTTTTTTTTTTTTTTTTTTTTTTTTTTTTTTTTTTTTT	chr12	879513	CTTTTTTTTTTTT	CTTTTTTTTTTTTTTTTTTTTTTTTTTTTTTTTTTTTTTTTTTTT	1476619	ExcessHet	0	none	9e-6	0	46	9e-6
chr12-000879513-CTTTTTTTTTTTT-CTTTTTTTTTTTTTTTTTTTTTTTTTTTTTTTTTTTTTTTTTTTTT	chr12	879513	CTTTTTTTTTTTT	CTTTTTTTTTTTTTTTTTTTTTTTTTTTTTTTTTTTTTTTTTTTTT	1476619	ExcessHet	0	none	9e-6	0	46	9e-6
chr12-000879513-CTTTTTTTTTTTT-CTTTTTTTTTTTTTTTTTTTTTTTTTTTTTTTTTTTTTTTTTTTTTT	chr12	879513	CTTTTTTTTTTTT	CTTTTTTTTTTTTTTTTTTTTTTTTTTTTTTTTTTTTTTTTTTTTTT	1476619	ExcessHet	0	none	9e-6	0	46	9e-6
chr12-000879513-CTTTTTTTTTTTT-CTTTTTTTTTTTTTTTTTTTTTTTTTTTTTTTTTTTTTTTTTTTTTTT	chr12	879513	CTTTTTTTTTTTT	CTTTTTTTTTTTTTTTTTTTTTTTTTTTTTTTTTTTTTTTTTTTTTTT	1476619	ExcessHet	0	none	0	0	46	1e-6
chr12-000879513-CTTTTTTTTTTTT-CTTTTTTTTTTTTTTTTTTTTTTTTTTTTTTTTTTTTTTTTTTTTTTTT	chr12	879513	CTTTTTTTTTTTT	CTTTTTTTTTTTTTTTTTTTTTTTTTTTTTTTTTTTTTTTTTTTTTTTT	1476619	ExcessHet	0	none	9e-6	0	46	9e-6
chr12-000879513-CTTTTTTTTTTTT-CTTTTTTTTTTTTTTTTTTTTTTTTTTTTTTTTTTTTTTTTTTTTTTTTGTCTTTTTTTTTTTTTTTTTTTT	chr12	879513	CTTTTTTTTTTTT	CTTTTTTTTTTTTTTTTTTTTTTTTTTTTTTTTTTTTTTTTTTTTTTTTGTCTTTTTTTTTTTTTTTTTTTT	1476619	ExcessHet	0	none	0	0	46	1e-6
chr12-000879513-CTTTTTTTTTTTT-CTTTTTTTTTTTTTTTTTTTTTTTTTTTTTTTTTTTTTTTTTTTTTTTTTTTTT	chr12	879513	CTTTTTTTTTTTT	CTTTTTTTTTTTTTTTTTTTTTTTTTTTTTTTTTTTTTTTTTTTTTTTTTTTTT	1476619	ExcessHet	0	none	9e-6	0	46	9e-6
chr12-000879513-CTTTTTTTTTTTT-CTTTTTTTTTTTTTTTTTTTTTTTTTTTTTTTTTTTTTTTTTTTTTTTTTTTTTGTGTCTTTTTTTTTTTTTTTTTT	chr12	879513	CTTTTTTTTTTTT	CTTTTTTTTTTTTTTTTTTTTTTTTTTTTTTTTTTTTTTTTTTTTTTTTTTTTTGTGTCTTTTTTTTTTTTTTTTTT	1476619	ExcessHet	0	none	0	0	46	1e-6
chr12-000879513-CTTTTTTTTTTTT-CTTTTTTTTTTTTTTTTTTTTTTTTTTTTTTTTTTTTTTTTTTTTTTTTTTTTTTTTTTCTTTTTTTTTTTTTTTTT	chr12	879513	CTTTTTTTTTTTT	CTTTTTTTTTTTTTTTTTTTTTTTTTTTTTTTTTTTTTTTTTTTTTTTTTTTTTTTTTTCTTTTTTTTTTTTTTTTT	1476619	ExcessHet	0	none	9e-6	0	46	9e-6
chr12-000879513-CTTTTTTTTTTTT-CTTTTTTTTTTTTTTTTTTTTTTTTTTTTTTTTTTTTTTTTTTTTTTTTTTTTTTTTTTTTTT	chr12	879513	CTTTTTTTTTTTT	CTTTTTTTTTTTTTTTTTTTTTTTTTTTTTTTTTTTTTTTTTTTTTTTTTTTTTTTTTTTTTT	1476619	ExcessHet	0	none	9e-6	0	46	9e-6
chr12-000879513-CTTTTTTTTTTTT-CTTTTTTTTTTTTTTTTTTTTTTTTTTTTTTTTTTTTTTTTTTTTTTTTTTTTTTTTTTTTTTTTTTTTT	chr12	879513	CTTTTTTTTTTTT	CTTTTTTTTTTTTTTTTTTTTTTTTTTTTTTTTTTTTTTTTTTTTTTTTTTTTTTTTTTTTTTTTTTTTT	1476619	ExcessHet	0	none	0	0	46	1e-6
chr12-000879513-CTTTTTTTTTTTT-GTTTTTTTTTTTT	chr12	879513	CTTTTTTTTTTTT	GTTTTTTTTTTTT	1476619	ExcessHet	0	none	1.0799999999999996e-4	0	46	1.0799999999999996e-4
chr12-000879513-CTTTTTTTTTTTT-TTTTTTTTTTTTT	chr12	879513	CTTTTTTTTTTTT	TTTTTTTTTTTTT	1476619	ExcessHet	0	none	0.006719	0	46	0.006719
chr12-000879514-T-*	chr12	879514	T	*	3316	PASS	0	none	0.33547899999999936	8	44	0.33547899999999936
chr12-000879514-T-C	chr12	879514	T	C	3316	PASS	0.0012274	nfe	0	0	44	0.0012274
chr12-000879514-T-G	chr12	879514	T	G	3316	PASS	3.253e-5	nfe	0	0	44	3.253e-5
chr12-000879514-T-TTTTTTTTTTTTTTTTTTTTTTTTTC	chr12	879514	T	TTTTTTTTTTTTTTTTTTTTTTTTTC	3316	PASS	3.253e-5	nfe	1.3000000000000004e-5	0	44	3.253e-5
chr12-000879514-T-TTTTTTTTTTTTTTTTTTTTTTTTTG	chr12	879514	T	TTTTTTTTTTTTTTTTTTTTTTTTTG	3316	PASS	0	none	0	0	44	1e-6
chr12-000879514-T-TTTTTTTTTTTTTTTTTTTTTTTTTTATC	chr12	879514	T	TTTTTTTTTTTTTTTTTTTTTTTTTTATC	3316	PASS	0	none	0	0	44	1e-6
chr12-000879514-T-TTTTTTTTTTTTTTTTTTTTTTTTTTC	chr12	879514	T	TTTTTTTTTTTTTTTTTTTTTTTTTTC	3316	PASS	5.1953e-4	amr	0	0	44	5.1953e-4
chr12-000879514-T-TTTTTTTTTTTTTTTTTTTTTTTTTTTC	chr12	879514	T	TTTTTTTTTTTTTTTTTTTTTTTTTTTC	3316	PASS	0.0011948	amr	0	0	44	0.0011948
chr12-000879514-T-TTTTTTTTTTTTTTTTTTTTTTTTTTTG	chr12	879514	T	TTTTTTTTTTTTTTTTTTTTTTTTTTTG	3316	PASS	0	none	1.3000000000000004e-5	0	44	1.3000000000000004e-5
chr12-000879514-T-TTTTTTTTTTTTTTTTTTTTTTTTTTTTC	chr12	879514	T	TTTTTTTTTTTTTTTTTTTTTTTTTTTTC	3316	PASS	0	none	1.3000000000000004e-5	0	44	1.3000000000000004e-5
chr12-000879515-T-*	chr12	879515	T	*	757	VQSRTrancheINDEL96.00to97.00	0	none	0.16231400000000004	3	36	0.16231400000000004
chr12-000879515-T-C	chr12	879515	T	C	757	VQSRTrancheINDEL96.00to97.00	2.698e-4	nfe	1.3599999999999997e-4	0	36	2.698e-4
chr12-000879515-T-G	chr12	879515	T	G	757	VQSRTrancheINDEL96.00to97.00	4.32e-6	nfe	0	0	36	4.32e-6
chr12-000879515-T-TTTTTTTTTTTTTTTTTTTTTTTTTTC	chr12	879515	T	TTTTTTTTTTTTTTTTTTTTTTTTTTC	757	VQSRTrancheINDEL96.00to97.00	0	none	0	0	36	1e-6
chr12-000879515-T-TTTTTTTTTTTTTTTTTTTTTTTTTTTC	chr12	879515	T	TTTTTTTTTTTTTTTTTTTTTTTTTTTC	757	VQSRTrancheINDEL96.00to97.00	4.32e-6	nfe	0	0	36	4.32e-6
chr12-000879515-T-TTTTTTTTTTTTTTTTTTTTTTTTTTTTC	chr12	879515	T	TTTTTTTTTTTTTTTTTTTTTTTTTTTTC	757	VQSRTrancheINDEL96.00to97.00	0	none	0	0	36	1e-6
chr12-000879516-T-*	chr12	879516	T	*	82	PASS	0	none	0.10428600000000002	3	30	0.10428600000000002
chr12-000879516-T-C	chr12	879516	T	C	82	PASS	2.848e-5	nfe	1.6699999999999994e-4	0	30	1.6699999999999994e-4
chr12-000879546-C-*	chr12	879546	C	*	87651	VQSRTrancheINDEL99.95to100.00	0	none	0.003447	0	118	0.003447
chr12-000879546-C-A	chr12	879546	C	A	87651	VQSRTrancheINDEL99.95to100.00	9.7342e-4	nfe	3.6999999999999985e-5	0	118	9.7342e-4
chr12-000879546-C-CTTT	chr12	879546	C	CTTT	87651	VQSRTrancheINDEL99.95to100.00	0	none	0	0	118	1e-6
chr12-000879546-C-CTTTT	chr12	879546	C	CTTTT	87651	VQSRTrancheINDEL99.95to100.00	1.97e-6	nfe	3.6999999999999985e-5	0	118	3.6999999999999985e-5
chr12-000879546-C-CTTTTT	chr12	879546	C	CTTTTT	87651	VQSRTrancheINDEL99.95to100.00	0	none	2.2000000000000003e-5	0	118	2.2000000000000003e-5
chr12-000879546-C-G	chr12	879546	C	G	87651	VQSRTrancheINDEL99.95to100.00	0.086849	nfe	0.004773	0	118	0.086849
chr12-000879546-C-T	chr12	879546	C	T	87651	VQSRTrancheINDEL99.95to100.00	0.014528	amr	0.01777	0	118	0.01777
chr12-000879728-G-A	chr12	879728	G	A	9257785	PASS	0.20725	amr	0.158179	29	134	0.20725
chr12-000879883-A-G	chr12	879883	A	G	6752	PASS	1.2039e-4	nfe	3.6999999999999985e-5	1	134	1.2039e-4
chr12-000880634-CTTTT-C	chr12	880634	CTTTT	C	7080680.97	ExcessHet	6.963e-5	nfe	5.2999999999999994e-5	0	128	6.963e-5
chr12-000880634-CTTTT-CT	chr12	880634	CTTTT	CT	7080680.97	ExcessHet	0	none	0.006524	1	128	0.006524
chr12-000880634-CTTTT-CTT	chr12	880634	CTTTT	CTT	7080680.97	ExcessHet	0	none	0.12191400000000002	11	128	0.12191400000000002
chr12-000880634-CTTTT-CTTT	chr12	880634	CTTTT	CTTT	7080680.97	ExcessHet	0	none	0.447677	60	128	0.447677
chr12-000880634-CTTTT-CTTTTT	chr12	880634	CTTTT	CTTTTT	7080680.97	ExcessHet	0	none	0.01485199999999999	4	128	0.01485199999999999
chr12-000880634-CTTTT-CTTTTTT	chr12	880634	CTTTT	CTTTTTT	7080680.97	ExcessHet	0	none	0.004339	1	128	0.004339
chr12-000880634-CTTTT-CTTTTTTT	chr12	880634	CTTTT	CTTTTTTT	7080680.97	ExcessHet	0	none	8.9e-5	0	128	8.9e-5
chr12-000881076-A-G	chr12	881076	A	G	532	PASS	0	none	0	1	134	1e-6
chr12-000881665-G-A	chr12	881665	G	A	1538	PASS	2.6309e-4	nfe	0	1	134	2.6309e-4
chr12-000881746-A-C	chr12	881746	A	C	53996989	PASS	0.85837	amr	0.8248290000000004	120	134	0.85837
chr12-000881843-C-T	chr12	881843	C	T	15129483	PASS	0.29973	mid	0.2551019999999996	34	134	0.29973
chr12-000882140-G-A	chr12	882140	G	A	5738918	PASS	0.26677	amr	0.17089100000000002	28	134	0.26677
chr12-000882195-C-T	chr12	882195	C	T	31336339	PASS	0.99792	nfe	0.9786170000000006	132	132	0.99792
chr12-000882201-ATTTTT-A	chr12	882201	ATTTTT	A	1657619.97	ExcessHet	0	none	0	0	104	1e-6
chr12-000882201-ATTTTT-ATT	chr12	882201	ATTTTT	ATT	1657619.97	ExcessHet	0	none	2.9400000000000004e-4	0	104	2.9400000000000004e-4
chr12-000882201-ATTTTT-ATTT	chr12	882201	ATTTTT	ATTT	1657619.97	ExcessHet	0	none	0.00929499999999998	3	104	0.00929499999999998
chr12-000882201-ATTTTT-ATTTT	chr12	882201	ATTTTT	ATTTT	1657619.97	ExcessHet	0	none	0.34828299999999957	37	104	0.34828299999999957
chr12-000882201-ATTTTT-ATTTTTT	chr12	882201	ATTTTT	ATTTTTT	1657619.97	ExcessHet	0	none	0.06921600000000003	7	104	0.06921600000000003
chr12-000882201-ATTTTT-ATTTTTTT	chr12	882201	ATTTTT	ATTTTTTT	1657619.97	ExcessHet	0	none	0.00108299999999999	0	104	0.00108299999999999
chr12-000882201-ATTTTT-ATTTTTTTT	chr12	882201	ATTTTT	ATTTTTTTT	1657619.97	ExcessHet	0	none	3.6999999999999985e-5	0	104	3.6999999999999985e-5
chr12-000883063-C-T	chr12	883063	C	T	5728027	PASS	0.17095	sas	0.129033	25	134	0.17095
chr12-000883091-C-T	chr12	883091	C	T	10047	PASS	1.4501e-4	nfe	7.099999999999998e-5	1	134	1.4501e-4
chr12-000883435-T-G	chr12	883435	T	G	25008	PASS	0.013973	eas	0.01529799999999999	7	62	0.01529799999999999
chr12-000883461-G-T	chr12	883461	G	T	2795	PASS	6.462e-5	afr	0.00186399999999999	2	76	0.00186399999999999
chr12-000884282-A-G	chr12	884282	A	G	6003	PASS	2.201e-5	nfe	1.0799999999999996e-4	1	134	1.0799999999999996e-4
chr12-000884285-G-T	chr12	884285	G	T	250555	PASS	0.013178	nfe	0.007146	1	134	0.013178
chr12-000884375-A-G	chr12	884375	A	G	253	PASS	0	none	0	1	134	1e-6
chr12-000884518-A-G	chr12	884518	A	G	180417	PASS	0.13531	amr	0.005416	2	134	0.13531
chr12-000884764-C-T	chr12	884764	C	T	29652139	PASS	0.50818	eas	0.3838079999999997	59	134	0.50818
chr12-000884848-C-T	chr12	884848	C	T	10705007	PASS	0.20419	mid	0.14808300000000002	13	134	0.20419
chr12-000885321-G-C	chr12	885321	G	C	108542898	PASS	0.99829	nfe	0.9869350000000002	134	134	0.99829
chr12-000886125-G-GT	chr12	886125	G	GT	15065165.97	PASS	0.8928	afr	0.8156750000000004	115	128	0.8928
chr12-000886125-G-GTT	chr12	886125	G	GTT	15065165.97	PASS	0.003259	sas	0.01356499999999999	0	128	0.01356499999999999
chr12-000886125-G-GTTT	chr12	886125	G	GTTT	15065165.97	PASS	0	none	2.2000000000000003e-5	0	128	2.2000000000000003e-5
chr12-000886212-A-G	chr12	886212	A	G	1308075	PASS	0.3955	eas	0.133498	19	134	0.3955
chr12-000887191-C-T	chr12	887191	C	T	5256998	PASS	0.17361	sas	0.129571	26	134	0.17361
chr12-000889106-C-T	chr12	889106	C	T	257334	PASS	0.011928	nfe	0.006473	2	134	0.011928
chr12-000889199-G-T	chr12	889199	G	T	21743355	PASS	0.50447	afr	0.4101919999999995	58	134	0.50447
chr12-000890596-A-G	chr12	890596	A	G	18481184	PASS	0.73106	mid	0.5970710000000007	75	134	0.73106
chr12-000890596-A-T	chr12	890596	A	T	18481184	PASS	0	none	0	0	134	1e-6
chr12-000894671-C-T	chr12	894671	C	T	9226703	PASS	0.30726	mid	0.2567749999999997	34	134	0.30726
chr12-000895929-A-G	chr12	895929	A	G	9809301	PASS	0.55615	amr	0.39921599999999935	61	134	0.55615
chr12-000895929-A-T	chr12	895929	A	T	9809301	PASS	3.5867e-4	afr	2.2000000000000003e-5	0	134	3.5867e-4
chr12-000895996-T-C	chr12	895996	T	C	4373083	PASS	0.17136	sas	0.13215300000000002	25	134	0.17136
chr12-000896766-A-G	chr12	896766	A	G	934	PASS	0	none	0	1	134	1e-6
chr12-000900806-G-A	chr12	900806	G	A	601115	PASS	0.027987	nfe	0.01922800000000001	2	134	0.027987
chr12-000907715-C-CT	chr12	907715	C	CT	14349271.97	PASS	0.5765	afr	0.450698	62	134	0.5765
chr12-000907744-T-C	chr12	907744	T	C	5309850	PASS	0.20921	amr	0.16348400000000002	27	134	0.20921
chr12-000908031-C-T	chr12	908031	C	T	68120285	PASS	0.99829	nfe	0.9866370000000002	134	134	0.99829
chr12-000908437-C-A	chr12	908437	C	A	1120	PASS	0	none	0	1	134	1e-6
chr12-000908712-G-A	chr12	908712	G	A	883	PASS	0	none	0	1	134	1e-6
chr12-000908852-TG-*	chr12	908852	TG	*	417466	ExcessHet	0	none	9e-6	0	0	9e-6
chr12-000908852-TG-GG	chr12	908852	TG	GG	417466	ExcessHet	0	none	0.08226900000000001	0	0	0.08226900000000001
chr12-000908852-TG-T	chr12	908852	TG	T	417466	ExcessHet	0	none	0	0	0	1e-6
chr12-000908852-TG-TGG	chr12	908852	TG	TGG	417466	ExcessHet	0	none	9e-6	0	0	9e-6
chr12-000908852-TG-TGGG	chr12	908852	TG	TGGG	417466	ExcessHet	0	none	0	0	0	1e-6
chr12-000908852-TG-TGGGGG	chr12	908852	TG	TGGGGG	417466	ExcessHet	0	none	5.2999999999999994e-5	0	0	5.2999999999999994e-5
chr12-000908852-TG-TGGGGGG	chr12	908852	TG	TGGGGGG	417466	ExcessHet	0	none	9e-6	0	0	9e-6
chr12-000908852-TG-TGGGGGGG	chr12	908852	TG	TGGGGGGG	417466	ExcessHet	0	none	9e-6	0	0	9e-6
chr12-000908852-TG-TGGGGGGGG	chr12	908852	TG	TGGGGGGGG	417466	ExcessHet	0	none	9e-6	0	0	9e-6
chr12-000908852-TG-TGGGGGGGGG	chr12	908852	TG	TGGGGGGGGG	417466	ExcessHet	0	none	5.2999999999999994e-5	0	0	5.2999999999999994e-5
chr12-000908852-TG-TGGGGGGGGGG	chr12	908852	TG	TGGGGGGGGGG	417466	ExcessHet	0	none	2.2000000000000003e-5	0	0	2.2000000000000003e-5
chr12-000908852-TG-TGGGGGGGGGGG	chr12	908852	TG	TGGGGGGGGGGG	417466	ExcessHet	0	none	2.08e-4	0	0	2.08e-4
chr12-000908852-TG-TGGGGGGGGGGGG	chr12	908852	TG	TGGGGGGGGGGGG	417466	ExcessHet	0	none	2.500000000000001e-4	0	0	2.500000000000001e-4
chr12-000908852-TG-TGGGGGGGGGGGGG	chr12	908852	TG	TGGGGGGGGGGGGG	417466	ExcessHet	0	none	8.9e-5	0	0	8.9e-5
chr12-000908852-TG-TGGGGGGGGGGGGGG	chr12	908852	TG	TGGGGGGGGGGGGGG	417466	ExcessHet	0	none	1.47e-4	0	0	1.47e-4
chr12-000908852-TG-TGGGGGGGGGGGGGGGG	chr12	908852	TG	TGGGGGGGGGGGGGGGG	417466	ExcessHet	0	none	9e-6	0	0	9e-6
chr12-000908852-TG-TGGGGGTGGGGG	chr12	908852	TG	TGGGGGTGGGGG	417466	ExcessHet	0	none	0	0	0	1e-6
chr12-000908858-T-*	chr12	908858	T	*	87775	VQSRTrancheINDEL99.50to99.90	0	none	1.0699999999999996e-4	0	0	1.0699999999999996e-4
chr12-000908858-T-G	chr12	908858	T	G	87775	VQSRTrancheINDEL99.50to99.90	0.044804	amr	0.01907900000000001	0	0	0.044804
chr12-000908858-T-TG	chr12	908858	T	TG	87775	VQSRTrancheINDEL99.50to99.90	2.556e-5	nfe	9e-6	0	0	2.556e-5
chr12-000908858-T-TGGGGGGG	chr12	908858	T	TGGGGGGG	87775	VQSRTrancheINDEL99.50to99.90	2.119e-5	amr	0	0	0	2.119e-5
chr12-000908858-T-TGGGGGGGGGG	chr12	908858	T	TGGGGGGGGGG	87775	VQSRTrancheINDEL99.50to99.90	4.947e-5	amr	0	0	0	4.947e-5
chr12-000908861-G-A	chr12	908861	G	A	46863	VQSRTrancheINDEL99.95to100.00	3.459e-5	afr	0.002033	0	4	0.002033
chr12-000908861-G-C	chr12	908861	G	C	46863	VQSRTrancheINDEL99.95to100.00	1.5419e-4	eas	0.004299	0	4	0.004299
chr12-000908861-G-GA	chr12	908861	G	GA	46863	VQSRTrancheINDEL99.95to100.00	3.46e-5	afr	2.2899999999999996e-4	0	4	2.2899999999999996e-4
chr12-000908861-G-GC	chr12	908861	G	GC	46863	VQSRTrancheINDEL99.95to100.00	0	none	3.6999999999999985e-5	0	4	3.6999999999999985e-5
chr12-000908861-G-GCA	chr12	908861	G	GCA	46863	VQSRTrancheINDEL99.95to100.00	4.48e-6	nfe	3.6999999999999985e-5	0	4	3.6999999999999985e-5
chr12-000908861-G-GCC	chr12	908861	G	GCC	46863	VQSRTrancheINDEL99.95to100.00	0	none	0	0	4	1e-6
chr12-000908861-G-GCCA	chr12	908861	G	GCCA	46863	VQSRTrancheINDEL99.95to100.00	0	none	0	0	4	1e-6
chr12-000908861-G-GCCC	chr12	908861	G	GCCC	46863	VQSRTrancheINDEL99.95to100.00	0	none	9e-6	0	4	9e-6
chr12-000908861-G-GCTACTTGTGGGGGGGGGGGGGGGGGGGGGGGCCA	chr12	908861	G	GCTACTTGTGGGGGGGGGGGGGGGGGGGGGGGCCA	46863	VQSRTrancheINDEL99.95to100.00	0	none	0	0	4	1e-6
chr12-000908861-G-GGA	chr12	908861	G	GGA	46863	VQSRTrancheINDEL99.95to100.00	0	none	0	0	4	1e-6
chr12-000908861-G-GGC	chr12	908861	G	GGC	46863	VQSRTrancheINDEL99.95to100.00	0	none	9e-6	0	4	9e-6
chr12-000908861-G-GGCCA	chr12	908861	G	GGCCA	46863	VQSRTrancheINDEL99.95to100.00	0	none	0	0	4	1e-6
chr12-000908861-G-GGCCC	chr12	908861	G	GGCCC	46863	VQSRTrancheINDEL99.95to100.00	0	none	0	0	4	1e-6
chr12-000908861-G-GGCCCC	chr12	908861	G	GGCCCC	46863	VQSRTrancheINDEL99.95to100.00	0	none	0	0	4	1e-6
chr12-000908861-G-GGGC	chr12	908861	G	GGGC	46863	VQSRTrancheINDEL99.95to100.00	0	none	9e-6	0	4	9e-6
chr12-000908861-G-GGGCC	chr12	908861	G	GGGCC	46863	VQSRTrancheINDEL99.95to100.00	0	none	9e-6	0	4	9e-6
chr12-000908861-G-GGGGC	chr12	908861	G	GGGGC	46863	VQSRTrancheINDEL99.95to100.00	0	none	0	0	4	1e-6
chr12-000908861-G-GGGGCA	chr12	908861	G	GGGGCA	46863	VQSRTrancheINDEL99.95to100.00	1.87e-6	nfe	5.2999999999999994e-5	0	4	5.2999999999999994e-5
chr12-000908861-G-GGGGCC	chr12	908861	G	GGGGCC	46863	VQSRTrancheINDEL99.95to100.00	4.48e-6	nfe	9e-6	0	4	9e-6
chr12-000908861-G-GGGGCCCA	chr12	908861	G	GGGGCCCA	46863	VQSRTrancheINDEL99.95to100.00	0	none	0	0	4	1e-6
chr12-000908861-G-GGGGGA	chr12	908861	G	GGGGGA	46863	VQSRTrancheINDEL99.95to100.00	0	none	0	0	4	1e-6
chr12-000908861-G-GGGGGCA	chr12	908861	G	GGGGGCA	46863	VQSRTrancheINDEL99.95to100.00	1.87e-6	nfe	0	0	4	1.87e-6
chr12-000908861-G-GGGGGCC	chr12	908861	G	GGGGGCC	46863	VQSRTrancheINDEL99.95to100.00	0	none	0	0	4	1e-6
chr12-000908861-G-GGGGGCCC	chr12	908861	G	GGGGGCCC	46863	VQSRTrancheINDEL99.95to100.00	0	none	0	0	4	1e-6
chr12-000908861-G-GGGGGCTC	chr12	908861	G	GGGGGCTC	46863	VQSRTrancheINDEL99.95to100.00	0	none	0	0	4	1e-6
chr12-000908861-G-GGGGGGA	chr12	908861	G	GGGGGGA	46863	VQSRTrancheINDEL99.95to100.00	0	none	0	0	4	1e-6
chr12-000908861-G-GGGGGGC	chr12	908861	G	GGGGGGC	46863	VQSRTrancheINDEL99.95to100.00	0	none	0	0	4	1e-6
chr12-000908861-G-GGGGGGCC	chr12	908861	G	GGGGGGCC	46863	VQSRTrancheINDEL99.95to100.00	7.25e-6	nfe	2.2000000000000003e-5	0	4	2.2000000000000003e-5
chr12-000908861-G-GGGGGGCCC	chr12	908861	G	GGGGGGCCC	46863	VQSRTrancheINDEL99.95to100.00	0	none	2.2000000000000003e-5	0	4	2.2000000000000003e-5
chr12-000908861-G-GGGGGGGA	chr12	908861	G	GGGGGGGA	46863	VQSRTrancheINDEL99.95to100.00	0	none	9e-6	0	4	9e-6
chr12-000908861-G-GGGGGGGCA	chr12	908861	G	GGGGGGGCA	46863	VQSRTrancheINDEL99.95to100.00	0	none	9e-6	0	4	9e-6
chr12-000908861-G-GGGGGGGCC	chr12	908861	G	GGGGGGGCC	46863	VQSRTrancheINDEL99.95to100.00	0	none	0	0	4	1e-6
chr12-000908861-G-GGGGGGGGA	chr12	908861	G	GGGGGGGGA	46863	VQSRTrancheINDEL99.95to100.00	0	none	0	0	4	1e-6
chr12-000908861-G-GGGGGGGGCCCCC	chr12	908861	G	GGGGGGGGCCCCC	46863	VQSRTrancheINDEL99.95to100.00	0	none	0	0	4	1e-6
chr12-000908861-G-GGGGGGGGGCA	chr12	908861	G	GGGGGGGGGCA	46863	VQSRTrancheINDEL99.95to100.00	0	none	9e-6	0	4	9e-6
chr12-000908861-G-GGGGGGGGGCCC	chr12	908861	G	GGGGGGGGGCCC	46863	VQSRTrancheINDEL99.95to100.00	0	none	9e-6	0	4	9e-6
chr12-000908861-G-GGGGGGGGGGA	chr12	908861	G	GGGGGGGGGGA	46863	VQSRTrancheINDEL99.95to100.00	0	none	9e-6	0	4	9e-6
chr12-000908861-G-GGGGGGGGGGCA	chr12	908861	G	GGGGGGGGGGCA	46863	VQSRTrancheINDEL99.95to100.00	1.87e-6	nfe	9e-6	0	4	9e-6
chr12-000908861-G-GGGGGGGGGGCC	chr12	908861	G	GGGGGGGGGGCC	46863	VQSRTrancheINDEL99.95to100.00	1.411e-5	nfe	5.2999999999999994e-5	0	4	5.2999999999999994e-5
chr12-000908861-G-GGGGGGGGGGCCA	chr12	908861	G	GGGGGGGGGGCCA	46863	VQSRTrancheINDEL99.95to100.00	1.87e-6	nfe	5.2999999999999994e-5	0	4	5.2999999999999994e-5
chr12-000908861-G-GGGGGGGGGGCCC	chr12	908861	G	GGGGGGGGGGCCC	46863	VQSRTrancheINDEL99.95to100.00	1.9448e-4	afr	5.2999999999999994e-5	0	4	1.9448e-4
chr12-000908861-G-GGGGGGGGGGCCCA	chr12	908861	G	GGGGGGGGGGCCCA	46863	VQSRTrancheINDEL99.95to100.00	1.87e-6	nfe	9e-6	0	4	9e-6
chr12-000908861-G-GGGGGGGGGGCCCC	chr12	908861	G	GGGGGGGGGGCCCC	46863	VQSRTrancheINDEL99.95to100.00	0	none	9e-6	0	4	9e-6
chr12-000908861-G-GGGGGGGGGGGA	chr12	908861	G	GGGGGGGGGGGA	46863	VQSRTrancheINDEL99.95to100.00	1.87e-6	nfe	3.6999999999999985e-5	0	4	3.6999999999999985e-5
chr12-000908861-G-GGGGGGGGGGGC	chr12	908861	G	GGGGGGGGGGGC	46863	VQSRTrancheINDEL99.95to100.00	6.011e-5	nfe	5.2999999999999994e-5	0	4	6.011e-5
chr12-000908861-G-GGGGGGGGGGGCA	chr12	908861	G	GGGGGGGGGGGCA	46863	VQSRTrancheINDEL99.95to100.00	4.2519e-4	eas	6.080000000000004e-4	0	4	6.080000000000004e-4
chr12-000908861-G-GGGGGGGGGGGCC	chr12	908861	G	GGGGGGGGGGGCC	46863	VQSRTrancheINDEL99.95to100.00	0.0011682	eas	4.710000000000004e-4	0	4	0.0011682
chr12-000908861-G-GGGGGGGGGGGCCA	chr12	908861	G	GGGGGGGGGGGCCA	46863	VQSRTrancheINDEL99.95to100.00	1.5423e-4	eas	2.2899999999999996e-4	0	4	2.2899999999999996e-4
chr12-000908861-G-GGGGGGGGGGGCCC	chr12	908861	G	GGGGGGGGGGGCCC	46863	VQSRTrancheINDEL99.95to100.00	2.0472e-4	eas	1.6699999999999994e-4	0	4	2.0472e-4
chr12-000908861-G-GGGGGGGGGGGCCCC	chr12	908861	G	GGGGGGGGGGGCCCC	46863	VQSRTrancheINDEL99.95to100.00	2.231e-5	nfe	2.2000000000000003e-5	0	4	2.231e-5
chr12-000908861-G-GGGGGGGGGGGCCCCC	chr12	908861	G	GGGGGGGGGGGCCCCC	46863	VQSRTrancheINDEL99.95to100.00	0	none	2.2000000000000003e-5	0	4	2.2000000000000003e-5
chr12-000908861-G-GGGGGGGGGGGCT	chr12	908861	G	GGGGGGGGGGGCT	46863	VQSRTrancheINDEL99.95to100.00	0	none	0	0	4	1e-6
chr12-000908861-G-GGGGGGGGGGGGA	chr12	908861	G	GGGGGGGGGGGGA	46863	VQSRTrancheINDEL99.95to100.00	4.2507e-4	eas	2.720000000000003e-4	0	4	4.2507e-4
chr12-000908861-G-GGGGGGGGGGGGC	chr12	908861	G	GGGGGGGGGGGGC	46863	VQSRTrancheINDEL99.95to100.00	2.0475e-4	eas	2.93e-4	0	4	2.93e-4
chr12-000908861-G-GGGGGGGGGGGGCA	chr12	908861	G	GGGGGGGGGGGGCA	46863	VQSRTrancheINDEL99.95to100.00	6.0316e-4	eas	9.130000000000004e-4	0	4	9.130000000000004e-4
chr12-000908861-G-GGGGGGGGGGGGCC	chr12	908861	G	GGGGGGGGGGGGCC	46863	VQSRTrancheINDEL99.95to100.00	2.5724e-4	eas	3.810000000000003e-4	0	4	3.810000000000003e-4
chr12-000908861-G-GGGGGGGGGGGGCCA	chr12	908861	G	GGGGGGGGGGGGCCA	46863	VQSRTrancheINDEL99.95to100.00	4.48e-6	nfe	6.999999999999998e-5	0	4	6.999999999999998e-5
chr12-000908861-G-GGGGGGGGGGGGCCC	chr12	908861	G	GGGGGGGGGGGGCCC	46863	VQSRTrancheINDEL99.95to100.00	2.688e-5	eas	1.0699999999999996e-4	0	4	1.0699999999999996e-4
chr12-000908861-G-GGGGGGGGGGGGCCCC	chr12	908861	G	GGGGGGGGGGGGCCCC	46863	VQSRTrancheINDEL99.95to100.00	0	none	0	0	4	1e-6
chr12-000908861-G-GGGGGGGGGGGGCCCCC	chr12	908861	G	GGGGGGGGGGGGCCCCC	46863	VQSRTrancheINDEL99.95to100.00	0	none	0	0	4	1e-6
chr12-000908861-G-GGGGGGGGGGGGGA	chr12	908861	G	GGGGGGGGGGGGGA	46863	VQSRTrancheINDEL99.95to100.00	4.658e-5	nfe	3.6999999999999985e-5	0	4	4.658e-5
chr12-000908861-G-GGGGGGGGGGGGGC	chr12	908861	G	GGGGGGGGGGGGGC	46863	VQSRTrancheINDEL99.95to100.00	8.022e-5	afr	9e-6	0	4	8.022e-5
chr12-000908861-G-GGGGGGGGGGGGGCA	chr12	908861	G	GGGGGGGGGGGGGCA	46863	VQSRTrancheINDEL99.95to100.00	7.25e-6	nfe	3.6999999999999985e-5	0	4	3.6999999999999985e-5
chr12-000908861-G-GGGGGGGGGGGGGCC	chr12	908861	G	GGGGGGGGGGGGGCC	46863	VQSRTrancheINDEL99.95to100.00	7.25e-6	nfe	9e-6	0	4	9e-6
chr12-000908861-G-GGGGGGGGGGGGGCCC	chr12	908861	G	GGGGGGGGGGGGGCCC	46863	VQSRTrancheINDEL99.95to100.00	1.87e-6	nfe	9e-6	0	4	9e-6
chr12-000908861-G-GGGGGGGGGGGGGGC	chr12	908861	G	GGGGGGGGGGGGGGC	46863	VQSRTrancheINDEL99.95to100.00	0	none	0	0	4	1e-6
chr12-000908861-G-GGGGGGGGGGGGGGCA	chr12	908861	G	GGGGGGGGGGGGGGCA	46863	VQSRTrancheINDEL99.95to100.00	0	none	9e-6	0	4	9e-6
chr12-000908861-G-GGGGGGGGGGGGGGCCA	chr12	908861	G	GGGGGGGGGGGGGGCCA	46863	VQSRTrancheINDEL99.95to100.00	1.87e-6	nfe	0	0	4	1.87e-6
chr12-000908861-G-GGGGGGGGGGGGGGCCC	chr12	908861	G	GGGGGGGGGGGGGGCCC	46863	VQSRTrancheINDEL99.95to100.00	1.022e-5	nfe	1.47e-4	0	4	1.47e-4
chr12-000908861-G-GGGGGGGGGGGGGGCCCA	chr12	908861	G	GGGGGGGGGGGGGGCCCA	46863	VQSRTrancheINDEL99.95to100.00	0	none	9e-6	0	4	9e-6
chr12-000908861-G-GGGGGGGGGGGGGGCCCC	chr12	908861	G	GGGGGGGGGGGGGGCCCC	46863	VQSRTrancheINDEL99.95to100.00	0	none	2.2000000000000003e-5	0	4	2.2000000000000003e-5
chr12-000908861-G-GGGGGGGGGGGGGGGC	chr12	908861	G	GGGGGGGGGGGGGGGC	46863	VQSRTrancheINDEL99.95to100.00	0	none	9e-6	0	4	9e-6
chr12-000908861-G-GGGGGGGGGGGGGGGCA	chr12	908861	G	GGGGGGGGGGGGGGGCA	46863	VQSRTrancheINDEL99.95to100.00	1.411e-5	nfe	5.2999999999999994e-5	0	4	5.2999999999999994e-5
chr12-000908861-G-GGGGGGGGGGGGGGGCC	chr12	908861	G	GGGGGGGGGGGGGGGCC	46863	VQSRTrancheINDEL99.95to100.00	6.41e-5	eas	1.0699999999999996e-4	0	4	1.0699999999999996e-4
chr12-000908861-G-GGGGGGGGGGGGGGGCCA	chr12	908861	G	GGGGGGGGGGGGGGGCCA	46863	VQSRTrancheINDEL99.95to100.00	0	none	0	0	4	1e-6
chr12-000908861-G-GGGGGGGGGGGGGGGCCC	chr12	908861	G	GGGGGGGGGGGGGGGCCC	46863	VQSRTrancheINDEL99.95to100.00	6.41e-5	eas	1.0699999999999996e-4	0	4	1.0699999999999996e-4
chr12-000908861-G-GGGGGGGGGGGGGGGCCCA	chr12	908861	G	GGGGGGGGGGGGGGGCCCA	46863	VQSRTrancheINDEL99.95to100.00	0	none	0	0	4	1e-6
chr12-000908861-G-GGGGGGGGGGGGGGGGA	chr12	908861	G	GGGGGGGGGGGGGGGGA	46863	VQSRTrancheINDEL99.95to100.00	1.87e-6	nfe	0	0	4	1.87e-6
chr12-000908861-G-GGGGGGGGGGGGGGGGCA	chr12	908861	G	GGGGGGGGGGGGGGGGCA	46863	VQSRTrancheINDEL99.95to100.00	7.25e-6	nfe	6.999999999999998e-5	0	4	6.999999999999998e-5
chr12-000908861-G-GGGGGGGGGGGGGGGGCC	chr12	908861	G	GGGGGGGGGGGGGGGGCC	46863	VQSRTrancheINDEL99.95to100.00	5.154e-5	nfe	3.6999999999999985e-5	0	4	5.154e-5
chr12-000908861-G-GGGGGGGGGGGGGGGGCCA	chr12	908861	G	GGGGGGGGGGGGGGGGCCA	46863	VQSRTrancheINDEL99.95to100.00	7.25e-6	nfe	9e-6	0	4	9e-6
chr12-000908861-G-GGGGGGGGGGGGGGGGCCC	chr12	908861	G	GGGGGGGGGGGGGGGGCCC	46863	VQSRTrancheINDEL99.95to100.00	3.459e-5	afr	9e-6	0	4	3.459e-5
chr12-000908861-G-GGGGGGGGGGGGGGGGCCCA	chr12	908861	G	GGGGGGGGGGGGGGGGCCCA	46863	VQSRTrancheINDEL99.95to100.00	0	none	0	0	4	1e-6
chr12-000908861-G-GGGGGGGGGGGGGGGGGA	chr12	908861	G	GGGGGGGGGGGGGGGGGA	46863	VQSRTrancheINDEL99.95to100.00	0	none	0	0	4	1e-6
chr12-000908861-G-GGGGGGGGGGGGGGGGGCA	chr12	908861	G	GGGGGGGGGGGGGGGGGCA	46863	VQSRTrancheINDEL99.95to100.00	4.48e-6	nfe	0	0	4	4.48e-6
chr12-000908861-G-GGGGGGGGGGGGGGGGGCC	chr12	908861	G	GGGGGGGGGGGGGGGGGCC	46863	VQSRTrancheINDEL99.95to100.00	1.022e-5	nfe	9e-6	1	4	1.022e-5
chr12-000908861-G-GGGGGGGGGGGGGGGGGCCC	chr12	908861	G	GGGGGGGGGGGGGGGGGCCC	46863	VQSRTrancheINDEL99.95to100.00	1.87e-6	nfe	9e-6	0	4	9e-6
chr12-000908861-G-GGGGGGGGGGGGGGGGGCCCC	chr12	908861	G	GGGGGGGGGGGGGGGGGCCCC	46863	VQSRTrancheINDEL99.95to100.00	0	none	0	0	4	1e-6
chr12-000908861-G-GGGGGGGGGGGGGGGGGGC	chr12	908861	G	GGGGGGGGGGGGGGGGGGC	46863	VQSRTrancheINDEL99.95to100.00	0	none	9e-6	0	4	9e-6
chr12-000908861-G-GGGGGGGGGGGGGGGGGGCA	chr12	908861	G	GGGGGGGGGGGGGGGGGGCA	46863	VQSRTrancheINDEL99.95to100.00	1.87e-6	nfe	3.6999999999999985e-5	0	4	3.6999999999999985e-5
chr12-000908861-G-GGGGGGGGGGGGGGGGGGCCC	chr12	908861	G	GGGGGGGGGGGGGGGGGGCCC	46863	VQSRTrancheINDEL99.95to100.00	0	none	0	0	4	1e-6
chr12-000908861-G-GGGGGGGGGGGGGGGGGGGC	chr12	908861	G	GGGGGGGGGGGGGGGGGGGC	46863	VQSRTrancheINDEL99.95to100.00	0	none	0	0	4	1e-6
chr12-000908861-G-GGGGGGGGGGGGGGGGGGGGCC	chr12	908861	G	GGGGGGGGGGGGGGGGGGGGCC	46863	VQSRTrancheINDEL99.95to100.00	4.48e-6	nfe	0	0	4	4.48e-6
chr12-000908861-G-GGGGGGGGGGGGGGGGGGGGCCC	chr12	908861	G	GGGGGGGGGGGGGGGGGGGGCCC	46863	VQSRTrancheINDEL99.95to100.00	0	none	0	0	4	1e-6
chr12-000908861-G-GGGGGGGGGGGGGGGGGGGGGC	chr12	908861	G	GGGGGGGGGGGGGGGGGGGGGC	46863	VQSRTrancheINDEL99.95to100.00	0	none	0	0	4	1e-6
chr12-000908861-G-GGGGGGGGGGGGGGGGGGGGGCA	chr12	908861	G	GGGGGGGGGGGGGGGGGGGGGCA	46863	VQSRTrancheINDEL99.95to100.00	1.87e-6	nfe	0	0	4	1.87e-6
chr12-000908861-G-GGGGGGGGGGGGGGGGGGGGGCC	chr12	908861	G	GGGGGGGGGGGGGGGGGGGGGCC	46863	VQSRTrancheINDEL99.95to100.00	1.87e-6	nfe	9e-6	0	4	9e-6
chr12-000908861-G-GGGGGGGGGGGGGGGGGGGGGCCA	chr12	908861	G	GGGGGGGGGGGGGGGGGGGGGCCA	46863	VQSRTrancheINDEL99.95to100.00	0	none	9e-6	0	4	9e-6
chr12-000908861-G-GGGGGGGGGGGGGGGGGGGGGCCC	chr12	908861	G	GGGGGGGGGGGGGGGGGGGGGCCC	46863	VQSRTrancheINDEL99.95to100.00	7.25e-6	nfe	9e-6	0	4	9e-6
chr12-000908861-G-GGGGGGGGGGGGGGGGGGGGGGGCCCCC	chr12	908861	G	GGGGGGGGGGGGGGGGGGGGGGGCCCCC	46863	VQSRTrancheINDEL99.95to100.00	0	none	0	0	4	1e-6
chr12-000908861-G-GGGGGGGGGGGGGGGGGGGGGGGGGGGGCCA	chr12	908861	G	GGGGGGGGGGGGGGGGGGGGGGGGGGGGCCA	46863	VQSRTrancheINDEL99.95to100.00	0	none	0	0	4	1e-6
chr12-000908861-G-GGGGGGGGGGGGGGGTC	chr12	908861	G	GGGGGGGGGGGGGGGTC	46863	VQSRTrancheINDEL99.95to100.00	0	none	0	0	4	1e-6
chr12-000908861-G-GGGGGGGGGGGT	chr12	908861	G	GGGGGGGGGGGT	46863	VQSRTrancheINDEL99.95to100.00	0	none	0	0	4	1e-6
chr12-000908861-G-GGGGGGGGGGTGCA	chr12	908861	G	GGGGGGGGGGTGCA	46863	VQSRTrancheINDEL99.95to100.00	0	none	9e-6	0	4	9e-6
chr12-000908861-G-GGGGGGGGGTCCA	chr12	908861	G	GGGGGGGGGTCCA	46863	VQSRTrancheINDEL99.95to100.00	0	none	9e-6	0	4	9e-6
chr12-000908861-G-GGGGGGGGGTGCA	chr12	908861	G	GGGGGGGGGTGCA	46863	VQSRTrancheINDEL99.95to100.00	0	none	0	0	4	1e-6
chr12-000908861-G-GGGGGGGGTGCCC	chr12	908861	G	GGGGGGGGTGCCC	46863	VQSRTrancheINDEL99.95to100.00	0	none	0	0	4	1e-6
chr12-000908861-G-GGGGGGGTGGGGGTGTTAGGGTGGGGGGGGGGGGGGGGGGGGGA	chr12	908861	G	GGGGGGGTGGGGGTGTTAGGGTGGGGGGGGGGGGGGGGGGGGGA	46863	VQSRTrancheINDEL99.95to100.00	0	none	0	0	4	1e-6
chr12-000908861-G-GGGGTC	chr12	908861	G	GGGGTC	46863	VQSRTrancheINDEL99.95to100.00	0	none	0	0	4	1e-6
chr12-000908861-G-GGGTGGCC	chr12	908861	G	GGGTGGCC	46863	VQSRTrancheINDEL99.95to100.00	0	none	0	0	4	1e-6
chr12-000908861-G-GGTGCC	chr12	908861	G	GGTGCC	46863	VQSRTrancheINDEL99.95to100.00	0	none	0	0	4	1e-6
chr12-000908861-G-GGTGGCAC	chr12	908861	G	GGTGGCAC	46863	VQSRTrancheINDEL99.95to100.00	0	none	0	0	4	1e-6
chr12-000908861-G-T	chr12	908861	G	T	46863	VQSRTrancheINDEL99.95to100.00	1.87e-6	nfe	6.780000000000002e-4	0	4	6.780000000000002e-4
chr12-000909069-A-T	chr12	909069	A	T	97431	PASS	0.0095119	nfe	0.00801799999999999	1	90	0.0095119
chr12-000909275-TTTTA-T	chr12	909275	TTTTA	T	17593.97	PASS	0.0064054	nfe	0.003511	0	0	0.0064054
chr12-000910778-G-A	chr12	910778	G	A	213148	PASS	0.86516	nfe	0.121223	0	0	0.86516
chr12-000911100-T-C	chr12	911100	T	C	574699	PASS	0.20966	mid	0.05020300000000002	14	134	0.20966
chr12-000911494-C-T	chr12	911494	C	T	6314268	PASS	0.99559	nfe	0.339489	133	134	0.99559
chr12-000911993-C-T	chr12	911993	C	T	240531	PASS	0.48346	eas	0.05510500000000001	0	0	0.48346
chr12-000912014-AC-A	chr12	912014	AC	A	363446.97	PASS	0.4927	eas	0.05254900000000002	0	0	0.4927
chr12-000912014-AC-ACC	chr12	912014	AC	ACC	363446.97	PASS	0	none	0.03066700000000001	0	0	0.03066700000000001
chr12-000912014-AC-ACCC	chr12	912014	AC	ACCC	363446.97	PASS	0	none	2.08e-4	0	0	2.08e-4
chr12-000912014-AC-ACCCC	chr12	912014	AC	ACCCC	363446.97	PASS	0	none	3.6999999999999985e-5	0	0	3.6999999999999985e-5
chr12-000912022-T-*	chr12	912022	T	*	224239	PASS	0	none	1.27e-4	0	0	1.27e-4
chr12-000912022-T-C	chr12	912022	T	C	224239	PASS	0.38208	afr	0.04669600000000001	0	0	0.38208
chr12-000912949-G-A	chr12	912949	G	A	605968	PASS	0.48285	eas	0.198381	0	0	0.48285
chr12-000912992-T-TA	chr12	912992	T	TA	973626.97	PASS	0.48875	amr	0.24906600000000004	0	0	0.48875
chr12-000912996-C-A	chr12	912996	C	A	13408	PASS	0	none	0	0	4	1e-6
chr12-000912996-C-T	chr12	912996	C	T	13408	PASS	0.0074824	nfe	0.003083	0	4	0.0074824
chr12-000913018-T-C	chr12	913018	T	C	1039283	PASS	0.49474	amr	0.2747069999999994	4	16	0.49474
chr12-000913064-GGGCAAGGA-*	chr12	913064	GGGCAAGGA	*	2034539.97	PASS	0	none	5.2999999999999994e-5	0	58	5.2999999999999994e-5
chr12-000913064-GGGCAAGGA-G	chr12	913064	GGGCAAGGA	G	2034539.97	PASS	0.49942	amr	0.3129619999999997	28	58	0.49942
chr12-000913067-C-*	chr12	913067	C	*	115	PASS	0	none	0.3130159999999997	28	58	0.3130159999999997
chr12-000913067-C-CTATTAT	chr12	913067	C	CTATTAT	115	PASS	0	none	9e-6	0	58	9e-6
chr12-000913067-C-G	chr12	913067	C	G	115	PASS	0	none	0	0	58	1e-6
chr12-000913068-A-*	chr12	913068	A	*	60	PASS	0	none	0.3130159999999997	28	58	0.3130159999999997
chr12-000913068-A-T	chr12	913068	A	T	60	PASS	0	none	9e-6	0	58	9e-6
chr12-000913070-G-*	chr12	913070	G	*	60	VQSRTrancheSNP99.95to100.00	0	none	0.3130159999999997	28	58	0.3130159999999997
chr12-000913070-G-T	chr12	913070	G	T	60	VQSRTrancheSNP99.95to100.00	0	none	9e-6	0	58	9e-6
chr12-000913071-GAGCC-*	chr12	913071	GAGCC	*	150	PASS	0	none	0.3130159999999997	28	58	0.3130159999999997
chr12-000913071-GAGCC-G	chr12	913071	GAGCC	G	150	PASS	0	none	9e-6	0	58	9e-6
chr12-000913071-GAGCC-TAGCC	chr12	913071	GAGCC	TAGCC	150	PASS	0	none	9e-6	0	58	9e-6
chr12-000913072-A-*	chr12	913072	A	*	50.97	PASS	0	none	0.3130429999999997	28	58	0.3130429999999997
chr12-000913072-A-ATATT	chr12	913072	A	ATATT	50.97	PASS	0	none	9e-6	0	58	9e-6
chr12-000913075-C-*	chr12	913075	C	*	2243956	PASS	0	none	3.6999999999999985e-5	0	70	3.6999999999999985e-5
chr12-000913075-C-CTATTAT	chr12	913075	C	CTATTAT	2243956	PASS	0	none	0	0	70	1e-6
chr12-000913075-C-T	chr12	913075	C	T	2243956	PASS	0.50212	amr	0.31414299999999973	37	70	0.50212
chr12-000913076-A-ATTATATTGT	chr12	913076	A	ATTATATTGT	2244704	PASS	0.50534	amr	0.31426699999999974	37	72	0.50534
chr12-000913076-A-ATTATTTTGT	chr12	913076	A	ATTATTTTGT	2244704	PASS	0	none	0	0	72	1e-6
chr12-000913076-A-ATTCTATTGT	chr12	913076	A	ATTCTATTGT	2244704	PASS	0	none	0	0	72	1e-6
chr12-000913076-A-T	chr12	913076	A	T	2244704	PASS	0	none	3.6999999999999985e-5	0	72	3.6999999999999985e-5
chr12-000913144-C-A	chr12	913144	C	A	15435	PASS	0.0039637	nfe	0.00204	3	126	0.0039637
chr12-000913144-C-T	chr12	913144	C	T	15435	PASS	0	none	0	0	126	1e-6
chr12-000913172-C-A	chr12	913172	C	A	6245	PASS	0.0012277	nfe	6.800000000000003e-4	1	132	0.0012277
chr12-000913186-A-G	chr12	913186	A	G	1266324	PASS	0.16881	sas	0.12158500000000004	25	134	0.16881
chr12-000913286-C-T	chr12	913286	C	T	3789663	PASS	0.31632	mid	0.25960899999999987	34	134	0.31632
chr12-000913378-G-A	chr12	913378	G	A	19189	PASS	6.0979e-4	nfe	8.210000000000002e-4	1	134	8.210000000000002e-4
chr12-000913403-A-C	chr12	913403	A	C	414407	PASS	0.13994	amr	0.01954500000000001	3	134	0.13994
chr12-000913513-A-G	chr12	913513	A	G	7091155	PASS	0.51205	amr	0.34167699999999934	50	134	0.51205
chr12-000914653-G-C	chr12	914653	G	C	22058	PASS	7.5114e-4	nfe	8.450000000000003e-4	1	134	8.450000000000003e-4
chr12-000916166-C-T	chr12	916166	C	T	13181563	PASS	0.99804	nfe	0.9278620000000004	134	134	0.99804
chr12-000926651-A-G	chr12	926651	A	G	470778	PASS	0.081587	afr	0.051966	11	134	0.081587
chr12-000926781-C-A	chr12	926781	C	A	28708871	PASS	0.99828	nfe	0.9883440000000004	134	134	0.99828
chr12-000926876-C-T	chr12	926876	C	T	884524	PASS	0.037965	nfe	0.02385600000000002	9	134	0.037965
chr12-000927124-G-A	chr12	927124	G	A	139594	PASS	0.0085847	nfe	0.003804	1	134	0.0085847
chr12-000927396-AG-A	chr12	927396	AG	A	1961549.97	PASS	0.15669	sas	0.12688200000000002	25	134	0.15669
chr12-000929576-A-G	chr12	929576	A	G	4026750	PASS	0.30669	mid	0.25636999999999965	34	134	0.30669
chr12-000929600-C-G	chr12	929600	C	G	1953585	PASS	0.16374	sas	0.12785000000000002	25	134	0.16374
chr12-000929688-C-T	chr12	929688	C	T	3605772	PASS	0.15351	sas	0.118977	24	134	0.15351
chr12-000929812-C-CT	chr12	929812	C	CT	6814075.97	PASS	0.15405	sas	0.11774	23	134	0.15405
chr12-000929875-G-A	chr12	929875	G	A	1318	PASS	3e-7	nfe	0	1	134	1e-6
chr12-000931094-C-T	chr12	931094	C	T	8696	PASS	9.2007e-4	nfe	8.450000000000003e-4	1	134	9.2007e-4
chr12-000931131-G-A	chr12	931131	G	A	76634	PASS	0.01022	nfe	0.005596	1	132	0.01022
chr12-000931207-T-C	chr12	931207	T	C	12147145	PASS	0.71396	mid	0.5806690000000004	73	134	0.71396
chr12-000932825-T-*	chr12	932825	T	*	3963110	PASS	0	none	9e-6	0	24	9e-6
chr12-000932825-T-C	chr12	932825	T	C	3963110	PASS	0.73997	afr	0.34658399999999956	15	24	0.73997
chr12-000932826-AGG-*	chr12	932826	AGG	*	3731421	PASS	0	none	0	0	32	1e-6
chr12-000932826-AGG-A	chr12	932826	AGG	A	3731421	PASS	1.468e-5	nfe	9e-6	0	32	1.468e-5
chr12-000932826-AGG-GGG	chr12	932826	AGG	GGG	3731421	PASS	0	none	0.3324869999999998	20	32	0.3324869999999998
chr12-000932827-GGTAAACGTACTAGGTACTGCTCACACACGT-*	chr12	932827	GGTAAACGTACTAGGTACTGCTCACACACGT	*	3980193	PASS	0	none	2.2000000000000003e-5	0	32	2.2000000000000003e-5
chr12-000932827-GGTAAACGTACTAGGTACTGCTCACACACGT-CGTAAACGTACTAGGTACTGCTCACACACGT	chr12	932827	GGTAAACGTACTAGGTACTGCTCACACACGT	CGTAAACGTACTAGGTACTGCTCACACACGT	3980193	PASS	0	none	0.3490299999999996	20	32	0.3490299999999996
chr12-000932827-GGTAAACGTACTAGGTACTGCTCACACACGT-G	chr12	932827	GGTAAACGTACTAGGTACTGCTCACACACGT	G	3980193	PASS	0	none	0	0	32	1e-6
chr12-000932830-A-*	chr12	932830	A	*	4038838	PASS	0	none	6.999999999999998e-5	0	24	6.999999999999998e-5
chr12-000932830-A-AAACGTACTAGGTACTGCCCCCGCACGCACCGCGTCAACGTACTAGGTACTGCCCCCGCAGGTACCGCGTC	chr12	932830	A	AAACGTACTAGGTACTGCCCCCGCACGCACCGCGTCAACGTACTAGGTACTGCCCCCGCAGGTACCGCGTC	4038838	PASS	0	none	2.2899999999999996e-4	0	24	2.2899999999999996e-4
chr12-000932830-A-AAACGTACTAGGTACTGCTCACACATGTACTATGTAAACGTACTAGGTACTGCCCCCGCAGGTACCGCGTC	chr12	932830	A	AAACGTACTAGGTACTGCTCACACATGTACTATGTAAACGTACTAGGTACTGCCCCCGCAGGTACCGCGTC	4038838	PASS	2.4173e-4	nfe	9e-6	0	24	2.4173e-4
chr12-000932830-A-ACTGCCCCCGCACGCACCGCGTC	chr12	932830	A	ACTGCCCCCGCACGCACCGCGTC	4038838	PASS	1.6572e-4	nfe	1.47e-4	0	24	1.6572e-4
chr12-000932830-A-ACTGCCCCCGCAGGTACCACGTC	chr12	932830	A	ACTGCCCCCGCAGGTACCACGTC	4038838	PASS	0.0020382	afr	1.87e-4	0	24	0.0020382
chr12-000932830-A-ACTGCCCCCGCAGGTACCGCGTC	chr12	932830	A	ACTGCCCCCGCAGGTACCGCGTC	4038838	PASS	0.0027704	nfe	0.00178699999999999	0	24	0.0027704
chr12-000932830-A-ACTGCTCCCGCACGCACCGCGTC	chr12	932830	A	ACTGCTCCCGCACGCACCGCGTC	4038838	PASS	0	none	0	0	24	1e-6
chr12-000932830-A-C	chr12	932830	A	C	4038838	PASS	0.80557	sas	0.3542619999999998	15	24	0.80557
chr12-000932883-T-C	chr12	932883	T	C	3877	PASS	3.133e-4	nfe	8.9e-5	1	70	3.133e-4
chr12-000932897-C-T	chr12	932897	C	T	217396	PASS	0.12128	amr	0.01118199999999999	3	132	0.12128
chr12-000933056-C-A	chr12	933056	C	A	62	VQSRTrancheSNP99.80to99.90	0	none	2.2000000000000003e-5	0	126	2.2000000000000003e-5
chr12-000933095-GAA-*	chr12	933095	GAA	*	3302018	ExcessHet	0	none	7.030000000000006e-4	0	106	7.030000000000006e-4
chr12-000933095-GAA-AAA	chr12	933095	GAA	AAA	3302018	ExcessHet	0	none	5.640000000000005e-4	0	106	5.640000000000005e-4
chr12-000933095-GAA-CAA	chr12	933095	GAA	CAA	3302018	ExcessHet	0	none	0	0	106	1e-6
chr12-000933095-GAA-G	chr12	933095	GAA	G	3302018	ExcessHet	5.43e-6	nfe	2.2000000000000003e-5	0	106	2.2000000000000003e-5
chr12-000933095-GAA-GA	chr12	933095	GAA	GA	3302018	ExcessHet	0	none	0.221344	33	106	0.221344
chr12-000933095-GAA-GAAA	chr12	933095	GAA	GAAA	3302018	ExcessHet	0	none	0.08204700000000001	6	106	0.08204700000000001
chr12-000933095-GAA-GAAAA	chr12	933095	GAA	GAAAA	3302018	ExcessHet	0	none	4.05e-4	0	106	4.05e-4
chr12-000933095-GAA-GAAAAA	chr12	933095	GAA	GAAAAA	3302018	ExcessHet	0	none	2.2000000000000003e-5	0	106	2.2000000000000003e-5
chr12-000933095-GAA-GAAAAAA	chr12	933095	GAA	GAAAAAA	3302018	ExcessHet	0	none	0	0	106	1e-6
chr12-000933095-GAA-TAA	chr12	933095	GAA	TAA	3302018	ExcessHet	0	none	8.9e-5	0	106	8.9e-5
chr12-000933096-A-*	chr12	933096	A	*	1404	VQSRTrancheINDEL95.00to96.00	0	none	0.22169200000000003	33	128	0.22169200000000003
chr12-000933096-A-ACC	chr12	933096	A	ACC	1404	VQSRTrancheINDEL95.00to96.00	0	none	0	0	128	1e-6
chr12-000933096-A-G	chr12	933096	A	G	1404	VQSRTrancheINDEL95.00to96.00	1.063e-5	nfe	0	0	128	1.063e-5
chr12-000933096-A-T	chr12	933096	A	T	1404	VQSRTrancheINDEL95.00to96.00	0	none	2.2000000000000003e-5	0	128	2.2000000000000003e-5
chr12-000976058-G-C	chr12	976058	G	C	90786	PASS	0.70916	nfe	0.06598000000000002	0	0	0.70916
chr12-000991284-T-*	chr12	991284	T	*	255941	PASS	0	none	8.9e-5	0	0	8.9e-5
chr12-000991284-T-C	chr12	991284	T	C	255941	PASS	0.98396	nfe	0.110645	0	0	0.98396
chr12-000991295-A-*	chr12	991295	A	*	253110	PASS	0	none	5.2999999999999994e-5	0	0	5.2999999999999994e-5
chr12-000991295-A-AGCG	chr12	991295	A	AGCG	253110	PASS	0	none	3.6999999999999985e-5	0	0	3.6999999999999985e-5
chr12-000991295-A-G	chr12	991295	A	G	253110	PASS	0.98436	nfe	0.10844900000000002	0	0	0.98436
chr12-001027882-C-A	chr12	1027882	C	A	437828	PASS	0.027674	nfe	0.01627500000000001	7	134	0.027674
chr12-001028051-A-G	chr12	1028051	A	G	2151220	PASS	0.061917	mid	0.03591100000000001	3	134	0.061917
chr12-001028657-C-T	chr12	1028657	C	T	333023	PASS	0.025472	mid	0.01635400000000001	3	134	0.025472
chr12-001083009-A-C	chr12	1083009	A	C	66221	PASS	0.0080486	mid	0.005854	1	134	0.0080486
chr12-001083701-C-T	chr12	1083701	C	T	14996607	PASS	0.99739	nfe	0.9476150000000008	134	134	0.99739
chr12-001110120-T-C	chr12	1110120	T	C	2235534	PASS	0.31924	afr	0.214177	37	134	0.31924
chr12-001110470-CT-C	chr12	1110470	CT	C	577571.97	PASS	0.15588	sas	0.07197800000000003	13	134	0.15588
chr12-001115751-A-G	chr12	1115751	A	G	2117585	PASS	0.251	nfe	0.205063	37	134	0.251
chr12-001115806-A-C	chr12	1115806	A	C	4294709	PASS	0.36861	afr	0.236537	37	134	0.36861
chr12-001115814-G-*	chr12	1115814	G	*	3843866	PASS	0	none	7.099999999999998e-5	0	134	7.099999999999998e-5
chr12-001115814-G-A	chr12	1115814	G	A	3843866	PASS	0.24698	nfe	0.197946	36	134	0.24698
chr12-001116209-T-C	chr12	1116209	T	C	21130	PASS	0.0038114	nfe	0.00229	1	134	0.0038114
chr12-001116264-T-A	chr12	1116264	T	A	5269941	PASS	0.87808	eas	0.607107	89	132	0.87808
chr12-001116264-T-C	chr12	1116264	T	C	5269941	PASS	0.43462	afr	0.2777869999999995	43	132	0.43462
chr12-001151752-C-CTT	chr12	1151752	C	CTT	15136.97	PASS	0.22772	nfe	0.007662	0	0	0.22772
chr12-001152353-G-A	chr12	1152353	G	A	3340	PASS	0.051105	nfe	0.002008	0	0	0.051105
chr12-001180486-A-C	chr12	1180486	A	C	60845	PASS	0.0095697	mid	0.003473	1	134	0.0095697
chr12-001180486-A-G	chr12	1180486	A	G	60845	PASS	1.4175e-4	nfe	5.2999999999999994e-5	0	134	1.4175e-4
chr12-001181783-CAAAAA-AAAAAA	chr12	1181783	CAAAAA	AAAAAA	1213239	ExcessHet	0	none	0	0	124	1e-6
chr12-001181783-CAAAAA-C	chr12	1181783	CAAAAA	C	1213239	ExcessHet	0	none	0	0	124	1e-6
chr12-001181783-CAAAAA-CA	chr12	1181783	CAAAAA	CA	1213239	ExcessHet	0	none	8.450000000000003e-4	0	124	8.450000000000003e-4
chr12-001181783-CAAAAA-CAA	chr12	1181783	CAAAAA	CAA	1213239	ExcessHet	0	none	0.007636	2	124	0.007636
chr12-001181783-CAAAAA-CAAA	chr12	1181783	CAAAAA	CAAA	1213239	ExcessHet	0	none	0.03731200000000002	5	124	0.03731200000000002
chr12-001181783-CAAAAA-CAAAA	chr12	1181783	CAAAAA	CAAAA	1213239	ExcessHet	0	none	0.18816400000000005	9	124	0.18816400000000005
chr12-001181783-CAAAAA-CAAAAAA	chr12	1181783	CAAAAA	CAAAAAA	1213239	ExcessHet	0	none	0.17184000000000002	38	124	0.17184000000000002
chr12-001181783-CAAAAA-CAAAAAAA	chr12	1181783	CAAAAA	CAAAAAAA	1213239	ExcessHet	0	none	0.02165300000000001	7	124	0.02165300000000001
chr12-001181783-CAAAAA-CAAAAAAAA	chr12	1181783	CAAAAA	CAAAAAAAA	1213239	ExcessHet	0	none	0.00166899999999999	0	124	0.00166899999999999
chr12-001181783-CAAAAA-CAAAAAAAAA	chr12	1181783	CAAAAA	CAAAAAAAAA	1213239	ExcessHet	0	none	1.27e-4	0	124	1.27e-4
chr12-001181783-CAAAAA-CAAAAAAAAAA	chr12	1181783	CAAAAA	CAAAAAAAAAA	1213239	ExcessHet	0	none	9e-6	0	124	9e-6
chr12-001181876-A-ATT	chr12	1181876	A	ATT	246978	PASS	0.019134	mid	0.01498599999999998	1	134	0.019134
chr12-001181876-A-G	chr12	1181876	A	G	246978	PASS	7.3e-7	nfe	9e-6	0	134	9e-6
chr12-001181941-G-A	chr12	1181941	G	A	1385	PASS	2.2091e-4	sas	0	1	134	2.2091e-4
chr12-001183233-CTAT-C	chr12	1183233	CTAT	C	2374764.97	PASS	0	none	3.6999999999999985e-5	0	134	3.6999999999999985e-5
chr12-001183233-CTAT-CT	chr12	1183233	CTAT	CT	2374764.97	PASS	0	none	0.209404	39	134	0.209404
chr12-001183234-TA-*	chr12	1183234	TA	*	7431.97	PASS	0	none	0.209485	39	134	0.209485
chr12-001183234-TA-T	chr12	1183234	TA	T	7431.97	PASS	4.6761e-4	afr	3.3800000000000046e-4	0	134	4.6761e-4
chr12-001183235-AT-*	chr12	1183235	AT	*	5081	PASS	0	none	0.209997	39	134	0.209997
chr12-001183235-AT-A	chr12	1183235	AT	A	5081	PASS	3.783e-5	afr	1.47e-4	0	134	1.47e-4
chr12-001183235-AT-ATT	chr12	1183235	AT	ATT	5081	PASS	0	none	1.6699999999999994e-4	0	134	1.6699999999999994e-4
chr12-001183235-AT-GT	chr12	1183235	AT	GT	5081	PASS	0	none	9e-6	0	134	9e-6
chr12-001183235-AT-TT	chr12	1183235	AT	TT	5081	PASS	0	none	2.2999999999999995e-4	0	134	2.2999999999999995e-4
chr12-001189855-G-A	chr12	1189855	G	A	107742	PASS	0.012497	nfe	0.006525	1	134	0.012497
chr12-001203968-A-T	chr12	1203968	A	T	992	PASS	0.0020658	nfe	3.3700000000000044e-4	0	0	0.0020658
chr12-001204215-GTT-G	chr12	1204215	GTT	G	65534.97	ExcessHet	0	none	0	0	90	1e-6
chr12-001204215-GTT-GATT	chr12	1204215	GTT	GATT	65534.97	ExcessHet	0	none	4.720000000000004e-4	0	90	4.720000000000004e-4
chr12-001204215-GTT-GT	chr12	1204215	GTT	GT	65534.97	ExcessHet	0	none	0.003926	2	90	0.003926
chr12-001204215-GTT-GTTT	chr12	1204215	GTT	GTTT	65534.97	ExcessHet	0	none	0.03839500000000001	4	90	0.03839500000000001
chr12-001204215-GTT-GTTTT	chr12	1204215	GTT	GTTTT	65534.97	ExcessHet	0	none	1.47e-4	0	90	1.47e-4
chr12-001204215-GTT-GTTTTTTT	chr12	1204215	GTT	GTTTTTTT	65534.97	ExcessHet	0	none	0	0	90	1e-6
chr12-001204215-GTT-GTTTTTTTT	chr12	1204215	GTT	GTTTTTTTT	65534.97	ExcessHet	0	none	0	0	90	1e-6
chr12-001204216-T-*	chr12	1204216	T	*	824	PASS	0	none	0.00395	2	74	0.00395
chr12-001204216-T-G	chr12	1204216	T	G	824	PASS	8.997e-5	nfe	0	0	74	8.997e-5
chr12-001204216-T-TG	chr12	1204216	T	TG	824	PASS	0	none	5.2999999999999994e-5	0	74	5.2999999999999994e-5
chr12-001204360-CTG-C	chr12	1204360	CTG	C	28117.97	PASS	0.0091269	afr	0.002239	1	132	0.0091269
chr12-001204566-T-C	chr12	1204566	T	C	6167713	PASS	0.65276	afr	0.364727	47	134	0.65276
chr12-001236661-C-T	chr12	1236661	C	T	3043961	PASS	0.32592	mid	0.29791799999999974	43	134	0.32592
chr12-001244497-GGTTTGTTTGTTTGTTTGTTT-*	chr12	1244497	GGTTTGTTTGTTTGTTTGTTT	*	7265923.97	PASS	0	none	0.00112799999999999	0	0	0.00112799999999999
chr12-001244497-GGTTTGTTTGTTTGTTTGTTT-G	chr12	1244497	GGTTTGTTTGTTTGTTTGTTT	G	7265923.97	PASS	0	none	0	0	0	1e-6
chr12-001244497-GGTTTGTTTGTTTGTTTGTTT-GGTTT	chr12	1244497	GGTTTGTTTGTTTGTTTGTTT	GGTTT	7265923.97	PASS	0	none	3.6999999999999985e-5	0	0	3.6999999999999985e-5
chr12-001244497-GGTTTGTTTGTTTGTTTGTTT-GGTTTGTTT	chr12	1244497	GGTTTGTTTGTTTGTTTGTTT	GGTTTGTTT	7265923.97	PASS	0	none	0.003486	0	0	0.003486
chr12-001244497-GGTTTGTTTGTTTGTTTGTTT-GGTTTGTTTGTTT	chr12	1244497	GGTTTGTTTGTTTGTTTGTTT	GGTTTGTTTGTTT	7265923.97	PASS	0	none	0.18758500000000003	0	0	0.18758500000000003
chr12-001244497-GGTTTGTTTGTTTGTTTGTTT-GGTTTGTTTGTTTGTTT	chr12	1244497	GGTTTGTTTGTTTGTTTGTTT	GGTTTGTTTGTTTGTTT	7265923.97	PASS	0	none	0.06758000000000002	0	0	0.06758000000000002
chr12-001244497-GGTTTGTTTGTTTGTTTGTTT-GGTTTGTTTGTTTGTTTGTTTGTTT	chr12	1244497	GGTTTGTTTGTTTGTTTGTTT	GGTTTGTTTGTTTGTTTGTTTGTTT	7265923.97	PASS	0	none	0.088038	0	0	0.088038
chr12-001244497-GGTTTGTTTGTTTGTTTGTTT-GGTTTGTTTGTTTGTTTGTTTGTTTGTTT	chr12	1244497	GGTTTGTTTGTTTGTTTGTTT	GGTTTGTTTGTTTGTTTGTTTGTTTGTTT	7265923.97	PASS	0	none	0.007714	0	0	0.007714
chr12-001244497-GGTTTGTTTGTTTGTTTGTTT-GGTTTGTTTGTTTGTTTGTTTGTTTGTTTGTTT	chr12	1244497	GGTTTGTTTGTTTGTTTGTTT	GGTTTGTTTGTTTGTTTGTTTGTTTGTTTGTTT	7265923.97	PASS	0	none	0	0	0	1e-6
chr12-001262948-A-C	chr12	1262948	A	C	5004867	PASS	0.016956	afr	0.00219	0	134	0.016956
chr12-001262948-A-G	chr12	1262948	A	G	5004867	PASS	0.68464	afr	0.43228199999999983	53	134	0.68464
chr12-001289832-C-T	chr12	1289832	C	T	15946	PASS	0.0015469	nfe	6.800000000000003e-4	1	134	0.0015469
chr12-001371777-C-A	chr12	1371777	C	A	31098	VQSRTrancheSNP99.80to99.90	0	none	0	0	100	1e-6
chr12-001371777-C-T	chr12	1371777	C	T	31098	VQSRTrancheSNP99.80to99.90	0.0021236	sas	0.01502399999999998	1	100	0.01502399999999998
chr12-001371872-C-T	chr12	1371872	C	T	879009	PASS	0.060472	mid	0.038387	6	134	0.060472
chr12-001372065-CTCA-C	chr12	1372065	CTCA	C	1072407.97	PASS	0.33452	afr	0.05995900000000001	5	134	0.33452
chr12-001386570-T-C	chr12	1386570	T	C	43992	PASS	0.35665	nfe	0.03098500000000001	0	0	0.35665
chr12-001408068-G-A	chr12	1408068	G	A	521170	PASS	0.11984	afr	0.047691	3	132	0.11984
chr12-001430381-CTTTT-C	chr12	1430381	CTTTT	C	14779	PASS	0	none	3.6999999999999985e-5	0	0	3.6999999999999985e-5
chr12-001430381-CTTTT-CT	chr12	1430381	CTTTT	CT	14779	PASS	0	none	1.0699999999999996e-4	0	0	1.0699999999999996e-4
chr12-001430381-CTTTT-CTT	chr12	1430381	CTTTT	CTT	14779	PASS	0	none	0.00139399999999999	0	0	0.00139399999999999
chr12-001430381-CTTTT-CTTT	chr12	1430381	CTTTT	CTTT	14779	PASS	0	none	0.00712	0	0	0.00712
chr12-001430381-CTTTT-CTTTTT	chr12	1430381	CTTTT	CTTTTT	14779	PASS	0	none	0.00156499999999999	0	0	0.00156499999999999
chr12-001430381-CTTTT-CTTTTTT	chr12	1430381	CTTTT	CTTTTTT	14779	PASS	0	none	6.999999999999998e-5	0	0	6.999999999999998e-5
chr12-001430381-CTTTT-CTTTTTTT	chr12	1430381	CTTTT	CTTTTTTT	14779	PASS	0	none	3.6999999999999985e-5	0	0	3.6999999999999985e-5
chr12-001430381-CTTTT-TTTTT	chr12	1430381	CTTTT	TTTTT	14779	PASS	0	none	9e-6	0	0	9e-6
chr12-001430650-A-C	chr12	1430650	A	C	73263	PASS	0	none	0	0	0	1e-6
chr12-001430650-A-G	chr12	1430650	A	G	73263	PASS	0.34158	afr	0.04885000000000001	0	0	0.34158
chr12-001444241-AG-A	chr12	1444241	AG	A	159537.97	PASS	0.10346	eas	0.04149200000000001	1	28	0.10346
chr12-001444284-T-C	chr12	1444284	T	C	410146	PASS	0.51783	afr	0.08235	3	62	0.51783
chr12-001444393-T-C	chr12	1444393	T	C	10715	PASS	0.0021643	amr	0.00108399999999999	1	132	0.0021643
chr12-001444631-A-G	chr12	1444631	A	G	2860035	PASS	0.57337	afr	0.103096	7	134	0.57337
chr12-001444850-A-*	chr12	1444850	A	*	1294421.97	PASS	0	none	5.2999999999999994e-5	0	132	5.2999999999999994e-5
chr12-001444850-A-AG	chr12	1444850	A	AG	1294421.97	PASS	0.51689	afr	0.09326400000000004	7	132	0.51689
chr12-001444850-A-AGGTTGATGCAGTGGGGGCTACCTTGGGGAATCCAGTTGCCGTGTAG	chr12	1444850	A	AGGTTGATGCAGTGGGGGCTACCTTGGGGAATCCAGTTGCCGTGTAG	1294421.97	PASS	5.7786e-4	afr	9e-6	0	132	5.7786e-4
chr12-001480702-T-TGAA	chr12	1480702	T	TGAA	4850822.97	PASS	0.69949	afr	0.38500299999999976	56	132	0.69949
chr12-001480748-T-A	chr12	1480748	T	A	4332266	PASS	0	none	0	0	134	1e-6
chr12-001480748-T-C	chr12	1480748	T	C	4332266	PASS	0.65505	afr	0.3852399999999998	55	134	0.65505
chr12-001480847-C-T	chr12	1480847	C	T	6731247	PASS	0.36677	afr	0.3088289999999995	47	134	0.36677
chr12-001480903-G-A	chr12	1480903	G	A	7607664	PASS	0.61315	afr	0.33729999999999993	48	134	0.61315
chr12-001480914-C-T	chr12	1480914	C	T	143557	PASS	0.007984	nfe	0.005262	1	134	0.007984
chr12-001490740-G-C	chr12	1490740	G	C	74	PASS	0	none	0	0	0	1e-6
chr12-001490740-G-T	chr12	1490740	G	T	74	PASS	2.12e-5	nfe	5.2999999999999994e-5	0	0	5.2999999999999994e-5
chr12-001490745-G-C	chr12	1490745	G	C	246	PASS	4.804e-5	nfe	8.9e-5	0	0	8.9e-5
chr12-001490745-G-T	chr12	1490745	G	T	246	PASS	6.931e-5	nfe	1.87e-4	0	0	1.87e-4
chr12-001490749-A-C	chr12	1490749	A	C	972	PASS	0.0024482	afr	0.00119999999999999	0	0	0.0024482
chr12-001502405-G-A	chr12	1502405	G	A	20190	PASS	0.32742	nfe	0.01432899999999999	0	0	0.32742
chr12-001502680-T-G	chr12	1502680	T	G	69054	PASS	0.7133	nfe	0.047706	0	0	0.7133
chr12-001506034-G-A	chr12	1506034	G	A	215602	PASS	0.61098	nfe	0.136712	0	0	0.61098
chr12-001566370-G-T	chr12	1566370	G	T	214829	PASS	0.15049	nfe	0.068441	0	4	0.15049
chr12-001566681-G-A	chr12	1566681	G	A	2779449	PASS	0.25729	afr	0.178488	27	134	0.25729
chr12-001566854-C-T	chr12	1566854	C	T	54401	PASS	0.0042919	nfe	0.002665	1	134	0.0042919
chr12-001566873-C-G	chr12	1566873	C	G	899106	PASS	7.852e-5	sas	0	0	134	7.852e-5
chr12-001566873-C-T	chr12	1566873	C	T	899106	PASS	0.17619	sas	0.06560500000000001	8	134	0.17619
chr12-001574533-A-AGCAGCGGTGTGGGTGGAGGCTGGCG	chr12	1574533	A	AGCAGCGGTGTGGGTGGAGGCTGGCG	1166476	PASS	0	none	0	0	0	1e-6
chr12-001574533-A-AGCAGCGGTGTGGGTGGAGGCTGGGGGGGGGGAGGCTGGCG	chr12	1574533	A	AGCAGCGGTGTGGGTGGAGGCTGGGGGGGGGGAGGCTGGCG	1166476	PASS	0	none	0	0	0	1e-6
chr12-001574533-A-AGCAGCGGTGTGGGTGGAGGCTGGGGTGGGGGAGGCTGGCG	chr12	1574533	A	AGCAGCGGTGTGGGTGGAGGCTGGGGTGGGGGAGGCTGGCG	1166476	PASS	0	none	0	0	0	1e-6
chr12-001574533-A-AGCAGCGGTGTGGGTGGAGGCTGGGTGAGGAGGCTGGTG	chr12	1574533	A	AGCAGCGGTGTGGGTGGAGGCTGGGTGAGGAGGCTGGTG	1166476	PASS	0	none	0	0	0	1e-6
chr12-001574533-A-AGCCGTGTGGGTGGAGGCTGGGGTGGGGGAGGCTGGCG	chr12	1574533	A	AGCCGTGTGGGTGGAGGCTGGGGTGGGGGAGGCTGGCG	1166476	PASS	0	none	2.2000000000000003e-5	0	0	2.2000000000000003e-5
chr12-001574533-A-AGCGGTGTGGATGGAGGCTGGCG	chr12	1574533	A	AGCGGTGTGGATGGAGGCTGGCG	1166476	PASS	0	none	0	0	0	1e-6
chr12-001574533-A-AGCGGTGTGGATGGAGGCTGGGGTGAGGGGAGGCTGGTGGCAGCAGTGTGGATGGAGGCTGGGGTGGGGGAGGCTGGCG	chr12	1574533	A	AGCGGTGTGGATGGAGGCTGGGGTGAGGGGAGGCTGGTGGCAGCAGTGTGGATGGAGGCTGGGGTGGGGGAGGCTGGCG	1166476	PASS	0	none	9e-6	0	0	9e-6
chr12-001574533-A-G	chr12	1574533	A	G	1166476	PASS	0.96165	nfe	0.219713	0	0	0.96165
chr12-001593304-G-A	chr12	1593304	G	A	477574	PASS	0.0089598	nfe	0.0048	1	134	0.0089598
chr12-001593395-G-A	chr12	1593395	G	A	1542993	PASS	0.077967	afr	0.017672	2	134	0.077967
chr12-001593395-G-C	chr12	1593395	G	C	1542993	PASS	0	none	9e-6	0	134	9e-6
chr12-001593686-G-A	chr12	1593686	G	A	324328	PASS	0.0087811	nfe	0.003829	1	134	0.0087811
chr12-001593746-C-T	chr12	1593746	C	T	3100792	PASS	0.056439	mid	0.04115800000000001	5	134	0.056439
chr12-001593763-T-G	chr12	1593763	T	G	170232	PASS	0.0057871	nfe	0.001966	1	134	0.0057871
chr12-001594060-T-C	chr12	1594060	T	C	55522	PASS	0.0040271	nfe	0.00157099999999999	1	134	0.0040271
chr12-001594156-AGCCGCCGCCGCCGCC-*	chr12	1594156	AGCCGCCGCCGCCGCC	*	3155229	PASS	0	none	0	0	14	1e-6
chr12-001594156-AGCCGCCGCCGCCGCC-A	chr12	1594156	AGCCGCCGCCGCCGCC	A	3155229	PASS	2.44e-6	nfe	0	0	14	2.44e-6
chr12-001594156-AGCCGCCGCCGCCGCC-AGCC	chr12	1594156	AGCCGCCGCCGCCGCC	AGCC	3155229	PASS	0	none	1.27e-4	0	14	1.27e-4
chr12-001594156-AGCCGCCGCCGCCGCC-AGCCGCC	chr12	1594156	AGCCGCCGCCGCCGCC	AGCCGCC	3155229	PASS	0	none	5.620000000000005e-4	0	14	5.620000000000005e-4
chr12-001594156-AGCCGCCGCCGCCGCC-AGCCGCCGCC	chr12	1594156	AGCCGCCGCCGCCGCC	AGCCGCCGCC	3155229	PASS	0	none	0.005501	0	14	0.005501
chr12-001594156-AGCCGCCGCCGCCGCC-AGCCGCCGCCGCC	chr12	1594156	AGCCGCCGCCGCCGCC	AGCCGCCGCCGCC	3155229	PASS	0	none	0.03879300000000001	0	14	0.03879300000000001
chr12-001594156-AGCCGCCGCCGCCGCC-AGCCGCCGCCGCCGCCGCC	chr12	1594156	AGCCGCCGCCGCCGCC	AGCCGCCGCCGCCGCCGCC	3155229	PASS	0	none	0.28464799999999996	0	14	0.28464799999999996
chr12-001594156-AGCCGCCGCCGCCGCC-AGCCGCCGCCGCCGCCGCCGCC	chr12	1594156	AGCCGCCGCCGCCGCC	AGCCGCCGCCGCCGCCGCCGCC	3155229	PASS	0	none	0.006478	0	14	0.006478
chr12-001594156-AGCCGCCGCCGCCGCC-AGCCGCCGCCGCCGCCGCCGCCGCC	chr12	1594156	AGCCGCCGCCGCCGCC	AGCCGCCGCCGCCGCCGCCGCCGCC	3155229	PASS	0	none	3.590000000000004e-4	0	14	3.590000000000004e-4
chr12-001594156-AGCCGCCGCCGCCGCC-AGCCGCCGCCGCCGCCGCCGCCGCCGCC	chr12	1594156	AGCCGCCGCCGCCGCC	AGCCGCCGCCGCCGCCGCCGCCGCCGCC	3155229	PASS	0	none	0.003285	0	14	0.003285
chr12-001594156-AGCCGCCGCCGCCGCC-AGCCGCCGCCGCCGCCGCCGCCGCCGCCGCC	chr12	1594156	AGCCGCCGCCGCCGCC	AGCCGCCGCCGCCGCCGCCGCCGCCGCCGCC	3155229	PASS	0	none	1.0699999999999996e-4	0	14	1.0699999999999996e-4
chr12-001594156-AGCCGCCGCCGCCGCC-AGCCGCCGCCGCCGCCGCCGCCGCCGCCGCCGCC	chr12	1594156	AGCCGCCGCCGCCGCC	AGCCGCCGCCGCCGCCGCCGCCGCCGCCGCCGCC	3155229	PASS	0	none	6.999999999999998e-5	0	14	6.999999999999998e-5
chr12-001594156-AGCCGCCGCCGCCGCC-AGCCGCCGCCGCCGCCGCCGCCGCCGCCGCCGCCGCC	chr12	1594156	AGCCGCCGCCGCCGCC	AGCCGCCGCCGCCGCCGCCGCCGCCGCCGCCGCCGCC	3155229	PASS	0	none	2.2000000000000003e-5	0	14	2.2000000000000003e-5
chr12-001594156-AGCCGCCGCCGCCGCC-AGCCTCCGCCGCCGCCGCCGCC	chr12	1594156	AGCCGCCGCCGCCGCC	AGCCTCCGCCGCCGCCGCCGCC	3155229	PASS	0	none	9e-6	0	14	9e-6
chr12-001594156-AGCCGCCGCCGCCGCC-AGCTGCCGCCGCCGCCGCC	chr12	1594156	AGCCGCCGCCGCCGCC	AGCTGCCGCCGCCGCCGCC	3155229	PASS	0	none	9e-6	0	14	9e-6
chr12-001594156-AGCCGCCGCCGCCGCC-CGCCGCCGCCGCCGCC	chr12	1594156	AGCCGCCGCCGCCGCC	CGCCGCCGCCGCCGCC	3155229	PASS	0	none	0	0	14	1e-6
chr12-001594199-G-*	chr12	1594199	G	*	45106	PASS	0	none	1.87e-4	0	0	1.87e-4
chr12-001594199-G-A	chr12	1594199	G	A	45106	PASS	0.020405	nfe	0.005833	0	0	0.020405
chr12-001631005-C-G	chr12	1631005	C	G	90014	PASS	0.24566	eas	0.025977	1	24	0.24566
chr12-001631172-C-G	chr12	1631172	C	G	31268	PASS	0.0038477	nfe	0.004033	1	134	0.004033
chr12-001631172-C-T	chr12	1631172	C	T	31268	PASS	1.2188e-4	nfe	2.2000000000000003e-5	0	134	1.2188e-4
chr12-001631225-G-A	chr12	1631225	G	A	39644	PASS	0.0062886	mid	0.003372	1	132	0.0062886
chr12-001632544-G-T	chr12	1632544	G	T	633557	PASS	0.068953	sas	0.05535900000000001	6	134	0.068953
chr12-001632868-G-A	chr12	1632868	G	A	1468	PASS	7.31e-6	nfe	0	1	134	7.31e-6
chr12-001633027-G-A	chr12	1633027	G	A	82813	PASS	0.017031	sas	0.006939	2	134	0.017031
chr12-001639562-C-T	chr12	1639562	C	T	5274260	PASS	0.46918	amr	0.30037599999999987	54	134	0.46918
chr12-001639600-G-A	chr12	1639600	G	A	19905860	PASS	0.98185	eas	0.7627740000000001	106	134	0.98185
chr12-001639668-T-*	chr12	1639668	T	*	31527107	PASS	0	none	0	0	134	1e-6
chr12-001639668-T-C	chr12	1639668	T	C	31527107	PASS	0.86954	amr	0.7896960000000002	113	134	0.86954
chr12-001639988-C-CT	chr12	1639988	C	CT	26345.97	PASS	3.3707e-4	nfe	3.820000000000003e-4	1	134	3.820000000000003e-4
chr12-001646129-C-T	chr12	1646129	C	T	44111	PASS	0.0014745	nfe	6.340000000000003e-4	1	134	0.0014745
chr12-001646488-C-T	chr12	1646488	C	T	2002799	PASS	0.68297	amr	0.443491	74	106	0.68297
chr12-001646794-G-A	chr12	1646794	G	A	10569	PASS	0.019518	nfe	0.006064	0	0	0.019518
chr12-001730628-AC-*	chr12	1730628	AC	*	8055.97	PASS	0	none	0.003739	0	0	0.003739
chr12-001730628-AC-A	chr12	1730628	AC	A	8055.97	PASS	0	none	0.005499	0	0	0.005499
chr12-001730629-CAA-*	chr12	1730629	CAA	*	22925	PASS	0	none	0.00957999999999999	0	0	0.00957999999999999
chr12-001730629-CAA-AAA	chr12	1730629	CAA	AAA	22925	PASS	0	none	0.023452	0	0	0.023452
chr12-001730629-CAA-C	chr12	1730629	CAA	C	22925	PASS	0	none	1.6699999999999994e-4	0	0	1.6699999999999994e-4
chr12-001754562-A-T	chr12	1754562	A	T	6393269	PASS	0.68635	afr	0.49264899999999945	55	134	0.68635
chr12-001757633-C-A	chr12	1757633	C	A	16097103	PASS	0.68216	afr	0.5148050000000006	60	134	0.68216
chr12-001757851-G-A	chr12	1757851	G	A	8307864	PASS	0.52491	amr	0.3321399999999997	36	134	0.52491
chr12-001757898-C-T	chr12	1757898	C	T	675065	PASS	0.18085	eas	0.030088	2	134	0.18085
chr12-001758158-G-C	chr12	1758158	G	C	9042	PASS	0.0012946	sas	0.00108399999999999	1	134	0.0012946
chr12-001772988-C-G	chr12	1772988	C	G	5501	PASS	0.0025815	afr	1.88e-4	1	134	0.0025815
chr12-001777763-A-G	chr12	1777763	A	G	30638	PASS	0.0027892	nfe	0.002339	1	134	0.0027892
chr12-001778532-C-A	chr12	1778532	C	A	135161	PASS	0	none	9e-6	0	0	9e-6
chr12-001778532-C-T	chr12	1778532	C	T	135161	PASS	0.17303	nfe	0.068541	0	0	0.17303
chr12-001780657-G-A	chr12	1780657	G	A	14504003	PASS	0.91823	eas	0.7939760000000003	109	134	0.91823
chr12-001780743-CTTT-C	chr12	1780743	CTTT	C	19852.97	PASS	0.0027798	sas	0.01693300000000002	0	132	0.01693300000000002
chr12-001780743-CTTT-CT	chr12	1780743	CTTT	CT	19852.97	PASS	0	none	2.2999999999999995e-4	0	132	2.2999999999999995e-4
chr12-001780743-CTTT-CTT	chr12	1780743	CTTT	CTT	19852.97	PASS	0	none	0.006318	1	132	0.006318
chr12-001780743-CTTT-CTTTT	chr12	1780743	CTTT	CTTTT	19852.97	PASS	0	none	3.3800000000000046e-4	0	132	3.3800000000000046e-4
chr12-001780754-T-A	chr12	1780754	T	A	14089204	PASS	0.95902	eas	0.7550140000000006	107	132	0.95902
chr12-001780754-T-TA	chr12	1780754	T	TA	14089204	PASS	0.030235	mid	0.03221200000000002	5	132	0.03221200000000002
chr12-001780755-TAAAAA-AAAAAA	chr12	1780755	TAAAAA	AAAAAA	19965760	PASS	0	none	0.8981930000000007	133	134	0.8981930000000007
chr12-001780755-TAAAAA-T	chr12	1780755	TAAAAA	T	19965760	PASS	0	none	9e-6	0	134	9e-6
chr12-001780755-TAAAAA-TAAAAAA	chr12	1780755	TAAAAA	TAAAAAA	19965760	PASS	0	none	0.003043	0	134	0.003043
chr12-001780755-TAAAAA-TAAAAAAA	chr12	1780755	TAAAAA	TAAAAAAA	19965760	PASS	0	none	0.01920200000000001	0	134	0.01920200000000001
chr12-001780755-TAAAAA-TTAAAAAA	chr12	1780755	TAAAAA	TTAAAAAA	19965760	PASS	0	none	9e-6	0	134	9e-6
chr12-001780755-TAAAAA-TTTTAAAAAAA	chr12	1780755	TAAAAA	TTTTAAAAAAA	19965760	PASS	0	none	0	0	134	1e-6
chr12-001780869-ATT-A	chr12	1780869	ATT	A	36060	ExcessHet	0	none	0	0	128	1e-6
chr12-001780869-ATT-AT	chr12	1780869	ATT	AT	36060	ExcessHet	0	none	0.006188	0	128	0.006188
chr12-001780869-ATT-ATTT	chr12	1780869	ATT	ATTT	36060	ExcessHet	0	none	0.02554700000000001	0	128	0.02554700000000001
chr12-001780869-ATT-ATTTT	chr12	1780869	ATT	ATTTT	36060	ExcessHet	0	none	1.27e-4	0	128	1.27e-4
chr12-001780869-ATT-ATTTTT	chr12	1780869	ATT	ATTTTT	36060	ExcessHet	0	none	0	0	128	1e-6
chr12-001780869-ATT-CTT	chr12	1780869	ATT	CTT	36060	ExcessHet	0	none	0	0	128	1e-6
chr12-001781033-G-A	chr12	1781033	G	A	2362644	PASS	0.20196	afr	0.111263	19	134	0.20196
chr12-001781228-T-A	chr12	1781228	T	A	872445	PASS	0.18006	afr	0.101646	19	134	0.18006
chr12-001783911-C-A	chr12	1783911	C	A	1953621	PASS	0.19391	afr	0.110323	19	134	0.19391
chr12-001784004-C-T	chr12	1784004	C	T	3574711	PASS	0.48066	afr	0.15766700000000003	19	134	0.48066
chr12-001785807-C-T	chr12	1785807	C	T	116243	PASS	0.015944	nfe	0.01016299999999999	3	134	0.015944
chr12-001786206-G-A	chr12	1786206	G	A	3164257	PASS	0.28735	nfe	0.214123	32	134	0.28735
chr12-001786207-T-A	chr12	1786207	T	A	15870049	PASS	0	none	9e-6	0	132	9e-6
chr12-001786207-T-G	chr12	1786207	T	G	15870049	PASS	0.99778	nfe	0.9639300000000006	131	132	0.99778
chr12-001792998-C-T	chr12	1792998	C	T	145531	PASS	0.28895	nfe	0.08373500000000002	0	0	0.28895
chr12-001793188-T-C	chr12	1793188	T	C	220477	PASS	0.094845	nfe	0.05539800000000001	0	0	0.094845
chr12-001793192-C-T	chr12	1793192	C	T	218697	PASS	0.093624	nfe	0.05467900000000002	0	0	0.093624
chr12-001793600-T-G	chr12	1793600	T	G	15744989	PASS	0.56007	nfe	0.5028200000000006	81	134	0.56007
chr12-001793713-G-A	chr12	1793713	G	A	94694	PASS	0.0027321	mid	0.00174299999999999	0	134	0.0027321
chr12-001793713-G-T	chr12	1793713	G	T	94694	PASS	5.31e-6	nfe	0	1	134	5.31e-6
chr12-001793739-G-A	chr12	1793739	G	A	3539200	PASS	0.2245	amr	0.09332300000000004	9	134	0.2245
chr12-001793746-T-G	chr12	1793746	T	G	9012	PASS	3.4275e-4	nfe	1.27e-4	1	134	3.4275e-4
chr12-001793763-C-T	chr12	1793763	C	T	444099	PASS	0.065355	eas	0.01451299999999999	1	134	0.065355
chr12-001794984-G-A	chr12	1794984	G	A	38077	PASS	0.0089821	mid	0.003855	1	134	0.0089821
chr12-001794984-G-T	chr12	1794984	G	T	38077	PASS	0	none	0	0	134	1e-6
chr12-001794991-G-A	chr12	1794991	G	A	1815	PASS	2.1635e-4	nfe	7.099999999999998e-5	1	134	2.1635e-4
chr12-001795031-A-C	chr12	1795031	A	C	1478499	PASS	0	none	0	0	134	1e-6
chr12-001795031-A-G	chr12	1795031	A	G	1478499	PASS	0.14589	nfe	0.109194	20	134	0.14589
chr12-001795560-G-C	chr12	1795560	G	C	36402161	PASS	6.8e-7	nfe	0	0	134	1e-6
chr12-001795560-G-GAC	chr12	1795560	G	GAC	36402161	PASS	0.95422	nfe	0.9146390000000006	132	134	0.95422
chr12-001795925-G-A	chr12	1795925	G	A	4641727	PASS	0.38841	afr	0.249408	21	134	0.38841
chr12-001797466-G-A	chr12	1797466	G	A	398566	PASS	0.022385	sas	0.00789799999999998	2	134	0.022385
chr12-001797598-C-T	chr12	1797598	C	T	4503409	PASS	0.21814	afr	0.103445	9	134	0.21814
chr12-001797683-C-G	chr12	1797683	C	G	3290	PASS	0.0023228	afr	0.002034	1	22	0.0023228
chr12-001797687-C-CG	chr12	1797687	C	CG	4649	VQSRTrancheINDEL99.50to99.90	0	none	2.2000000000000003e-5	0	18	2.2000000000000003e-5
chr12-001797687-C-CGGGGG	chr12	1797687	C	CGGGGG	4649	VQSRTrancheINDEL99.50to99.90	1.95e-6	nfe	3.6999999999999985e-5	0	18	3.6999999999999985e-5
chr12-001797687-C-G	chr12	1797687	C	G	4649	VQSRTrancheINDEL99.50to99.90	0.0047017	afr	0.003059	1	18	0.0047017
chr12-001797696-A-C	chr12	1797696	A	C	6761	PASS	0	none	0	0	24	1e-6
chr12-001797696-A-G	chr12	1797696	A	G	6761	PASS	4.67e-6	nfe	2.2000000000000003e-5	0	24	2.2000000000000003e-5
chr12-001797696-A-T	chr12	1797696	A	T	6761	PASS	0.0059052	eas	0.00476	1	24	0.0059052
chr12-001797701-A-C	chr12	1797701	A	C	14645	VQSRTrancheSNP99.90to99.95	1.45e-6	nfe	0	0	74	1.45e-6
chr12-001797701-A-T	chr12	1797701	A	T	14645	VQSRTrancheSNP99.90to99.95	0.012151	eas	0.00991199999999998	2	74	0.012151
chr12-001797737-G-C	chr12	1797737	G	C	11689090	PASS	0.72628	nfe	0.6627800000000004	91	124	0.72628
chr12-001797794-G-A	chr12	1797794	G	A	156021	PASS	0.01417	nfe	0.00917199999999998	1	132	0.01417
chr12-001799730-C-T	chr12	1799730	C	T	218226	PASS	0.010423	mid	0.006163	1	134	0.010423
chr12-001800077-G-A	chr12	1800077	G	A	946554	PASS	0.029569	mid	0.02375000000000002	5	134	0.029569
chr12-001800241-C-T	chr12	1800241	C	T	382544	PASS	0.02059	mid	0.01393499999999999	1	134	0.02059
chr12-001800490-GCC-G	chr12	1800490	GCC	G	359743.97	ExcessHet	1.096e-5	sas	0	0	118	1.096e-5
chr12-001800490-GCC-GC	chr12	1800490	GCC	GC	359743.97	ExcessHet	0	none	0.06196500000000002	2	118	0.06196500000000002
chr12-001800490-GCC-GCCC	chr12	1800490	GCC	GCCC	359743.97	ExcessHet	0	none	0.037785	3	118	0.037785
chr12-001800490-GCC-GCCCC	chr12	1800490	GCC	GCCCC	359743.97	ExcessHet	0	none	3.6000000000000035e-4	0	118	3.6000000000000035e-4
chr12-001800490-GCC-GCCCCC	chr12	1800490	GCC	GCCCCC	359743.97	ExcessHet	0	none	0	0	118	1e-6
chr12-001800498-CCCA-ACCA	chr12	1800498	CCCA	ACCA	448331	PASS	0	none	1.6699999999999994e-4	0	134	1.6699999999999994e-4
chr12-001800498-CCCA-C	chr12	1800498	CCCA	C	448331	PASS	2.06e-6	nfe	0	0	134	2.06e-6
chr12-001800498-CCCA-CACCA	chr12	1800498	CCCA	CACCA	448331	PASS	0	none	0.01588000000000002	2	134	0.01588000000000002
chr12-001800498-CCCA-CCACCA	chr12	1800498	CCCA	CCACCA	448331	PASS	0	none	0	0	134	1e-6
chr12-001800498-CCCA-CTCCA	chr12	1800498	CCCA	CTCCA	448331	PASS	0	none	9e-6	0	134	9e-6
chr12-001800498-CCCA-TCCA	chr12	1800498	CCCA	TCCA	448331	PASS	0	none	9e-6	0	134	9e-6
chr12-001800589-AC-A	chr12	1800589	AC	A	738511.97	PASS	0.17188	amr	0.04643900000000001	3	134	0.17188
chr12-001800589-AC-ACC	chr12	1800589	AC	ACC	738511.97	PASS	0	none	0	0	134	1e-6
chr12-001800589-AC-ACCC	chr12	1800589	AC	ACCC	738511.97	PASS	0	none	9e-6	0	134	9e-6
chr12-001800813-G-A	chr12	1800813	G	A	12486799	PASS	0.79071	nfe	0.7077450000000007	112	134	0.79071
chr12-001800951-G-A	chr12	1800951	G	A	190212	PASS	0.023353	sas	0.00870399999999999	3	134	0.023353
chr12-001801133-C-T	chr12	1801133	C	T	944736	PASS	0.029978	mid	0.025896	5	134	0.029978
chr12-001801620-C-T	chr12	1801620	C	T	554471	PASS	0.031055	mid	0.02412000000000001	5	134	0.031055
chr12-001801706-C-T	chr12	1801706	C	T	42681	PASS	0.016606	amr	0.002415	1	134	0.016606
chr12-001809285-A-C	chr12	1809285	A	C	153	PASS	0	none	0	1	134	1e-6
chr12-001809315-C-T	chr12	1809315	C	T	3441	PASS	2.9777e-4	nfe	1.88e-4	1	134	2.9777e-4
chr12-001809408-T-C	chr12	1809408	T	C	447823	PASS	0.0418	nfe	0.03391600000000001	5	134	0.0418
chr12-001809512-A-C	chr12	1809512	A	C	1707	PASS	2.117e-5	nfe	0	1	134	2.117e-5
chr12-001810377-C-T	chr12	1810377	C	T	28377576	PASS	0.62443	nfe	0.5600200000000002	84	134	0.62443
chr12-001810387-C-T	chr12	1810387	C	T	988479	PASS	0.087679000000000007	afr	0.018753	1	134	0.087679000000000007
chr12-001810390-G-A	chr12	1810390	G	A	343523	PASS	0.011127	mid	0.006318	1	134	0.011127
chr12-001810469-AGCT-*	chr12	1810469	AGCT	*	4363788.97	PASS	0	none	3.6999999999999985e-5	0	134	3.6999999999999985e-5
chr12-001810469-AGCT-A	chr12	1810469	AGCT	A	4363788.97	PASS	0.11638	mid	0.08044700000000002	10	134	0.11638
chr12-001810470-G-*	chr12	1810470	G	*	993	PASS	0	none	0.08044700000000002	10	134	0.08044700000000002
chr12-001810470-G-A	chr12	1810470	G	A	993	PASS	0	none	0	0	134	1e-6
chr12-001810471-CT-*	chr12	1810471	CT	*	4935.97	PASS	0	none	0.08044700000000002	10	134	0.08044700000000002
chr12-001810471-CT-C	chr12	1810471	CT	C	4935.97	PASS	5.671e-5	nfe	3.6999999999999985e-5	0	134	5.671e-5
chr12-001811542-C-T	chr12	1811542	C	T	85053	PASS	0.0048418	mid	0.00269	1	134	0.0048418
chr12-001811544-G-A	chr12	1811544	G	A	1055156	PASS	0.042366	nfe	0.036497	5	134	0.042366
chr12-001811791-TAA-T	chr12	1811791	TAA	T	1198483.97	PASS	0.042576	nfe	0.033331	5	134	0.042576
chr12-001811869-C-A	chr12	1811869	C	A	1999	PASS	5.4252e-4	nfe	0.001964	0	94	0.001964
chr12-001811916-C-T	chr12	1811916	C	T	7741	PASS	6.2686e-4	nfe	3.160000000000005e-4	1	134	6.2686e-4
chr12-001827822-C-A	chr12	1827822	C	A	1601604	PASS	0.67887	eas	0.34457599999999944	84	132	0.67887
chr12-001827857-C-G	chr12	1827857	C	G	245644	PASS	0	none	9e-6	0	134	9e-6
chr12-001827857-C-T	chr12	1827857	C	T	245644	PASS	0.08206	eas	0.04438500000000002	8	134	0.08206
chr12-001827909-C-A	chr12	1827909	C	A	897506	PASS	1.4611e-4	eas	0	0	134	1.4611e-4
chr12-001827909-C-G	chr12	1827909	C	G	897506	PASS	0.1915	eas	0.13099700000000003	30	134	0.1915
chr12-001827958-T-C	chr12	1827958	T	C	5345010	PASS	0.89828	eas	0.6993230000000005	108	134	0.89828
chr12-001827958-T-G	chr12	1827958	T	G	5345010	PASS	0.0011395	afr	5.2999999999999994e-5	0	134	0.0011395
chr12-001827960-A-C	chr12	1827960	A	C	293452	PASS	0	none	0	0	134	1e-6
chr12-001827960-A-G	chr12	1827960	A	G	293452	PASS	0.063237	sas	0.041531	9	134	0.063237
chr12-001828188-C-T	chr12	1828188	C	T	55843	PASS	0.010228	mid	0.002867	1	134	0.010228
chr12-001828233-CT-C	chr12	1828233	CT	C	50220.97	PASS	0.031459	afr	0.00191599999999999	1	134	0.031459
chr12-001828233-CT-CCTGT	chr12	1828233	CT	CCTGT	50220.97	PASS	0	none	0	0	134	1e-6
chr12-001828234-T-*	chr12	1828234	T	*	253789	PASS	0	none	0.00191599999999999	1	134	0.00191599999999999
chr12-001828234-T-C	chr12	1828234	T	C	253789	PASS	0.044769	afr	0.01162699999999999	1	134	0.044769
chr12-001828241-G-A	chr12	1828241	G	A	69308	PASS	0.012049	afr	0.003423	1	134	0.012049
chr12-001828241-G-C	chr12	1828241	G	C	69308	PASS	0.0012694	afr	2.2000000000000003e-5	0	134	0.0012694
chr12-001828282-G-A	chr12	1828282	G	A	28107	PASS	0.0029834	nfe	0.00166899999999999	1	134	0.0029834
chr12-001828284-G-A	chr12	1828284	G	A	6813	PASS	4.9371e-4	nfe	4.730000000000004e-4	1	134	4.9371e-4
chr12-001828345-T-C	chr12	1828345	T	C	6353669	PASS	0.69866	afr	0.5990200000000007	84	134	0.69866
chr12-001831033-G-A	chr12	1831033	G	A	15008	PASS	9.6341e-4	nfe	1.6699999999999994e-4	1	134	9.6341e-4
chr12-001831348-G-A	chr12	1831348	G	A	2194779	PASS	0.050424	amr	0.03410200000000001	9	134	0.050424
chr12-001834218-G-A	chr12	1834218	G	A	2401762	PASS	0.1722	nfe	0.133472	24	134	0.1722
chr12-001834653-C-T	chr12	1834653	C	T	1808	PASS	1.94e-6	nfe	0	1	134	1.94e-6
chr12-001834905-G-A	chr12	1834905	G	A	3337	PASS	0.0028606	eas	8.9e-5	1	134	0.0028606
chr12-001835433-A-G	chr12	1835433	A	G	32400	PASS	0.14372	nfe	0.01632100000000001	0	0	0.14372
chr12-001840767-G-A	chr12	1840767	G	A	8623	PASS	5.0002e-4	nfe	8.9e-5	1	134	5.0002e-4
chr12-001840773-C-T	chr12	1840773	C	T	3227334	PASS	0.23108	afr	0.10067900000000002	9	134	0.23108
chr12-001840829-C-G	chr12	1840829	C	G	617	PASS	0	none	0	1	134	1e-6
chr12-001840845-A-AC	chr12	1840845	A	AC	35363856.97	PASS	0.99151	eas	0.884862	120	134	0.99151
chr12-001844258-G-*	chr12	1844258	G	*	205028	PASS	0	none	0.00176799999999999	0	134	0.00176799999999999
chr12-001844258-G-A	chr12	1844258	G	A	205028	PASS	0.036943	nfe	0.02060200000000001	6	134	0.036943
chr12-001846455-T-C	chr12	1846455	T	C	443617	PASS	0.041679	nfe	0.03506	7	134	0.041679
chr12-001846498-G-C	chr12	1846498	G	C	17391073	PASS	0.0062648	afr	0.00174299999999999	0	134	0.0062648
chr12-001846498-G-T	chr12	1846498	G	T	17391073	PASS	0.78861	nfe	0.7522110000000005	104	134	0.78861
chr12-001846502-C-A	chr12	1846502	C	A	17393325	PASS	0.78704	nfe	0.7516150000000005	104	134	0.78704
chr12-001846620-G-A	chr12	1846620	G	A	2132628	PASS	0.41478	eas	0.05918300000000002	4	134	0.41478
chr12-001846724-T-C	chr12	1846724	T	C	23941692	PASS	0.99095	eas	0.8191400000000005	108	134	0.99095
chr12-001846801-A-G	chr12	1846801	A	G	272271	PASS	0.10607	afr	0.01954500000000001	1	134	0.10607
chr12-001846827-T-C	chr12	1846827	T	C	723558	PASS	0.1302	afr	0.051966	7	134	0.1302
chr12-001853826-A-G	chr12	1853826	A	G	11374428	PASS	0.99045	eas	0.8812590000000008	120	134	0.99045
chr12-001854193-C-T	chr12	1854193	C	T	492871	PASS	0.45177	eas	0.05683000000000002	4	134	0.45177
chr12-001855866-A-T	chr12	1855866	A	T	85616	PASS	0.039586	afr	0.004826	1	134	0.039586
chr12-001855999-G-A	chr12	1855999	G	A	351218	PASS	0.013458	nfe	0.00820999999999999	1	134	0.013458
chr12-001855999-G-T	chr12	1855999	G	T	351218	PASS	0	none	0	0	134	1e-6
chr12-001856077-T-C	chr12	1856077	T	C	305642	PASS	0.04343	afr	0.004903	1	134	0.04343
chr12-001856099-T-C	chr12	1856099	T	C	324553	PASS	0.043483	afr	0.004903	1	134	0.043483
chr12-001856147-C-A	chr12	1856147	C	A	2859136	PASS	0.126	afr	0.051432	7	134	0.126
chr12-001856203-G-A	chr12	1856203	G	A	3123608	PASS	0.44315	eas	0.05969100000000001	4	134	0.44315
chr12-001858510-G-A	chr12	1858510	G	A	966032	PASS	0.44226	eas	0.05688300000000002	3	134	0.44226
chr12-001858687-T-C	chr12	1858687	T	C	131897	PASS	0.012543	nfe	0.00870399999999999	2	134	0.012543
chr12-001858781-C-A	chr12	1858781	C	A	5479403	PASS	1.93e-5	sas	9e-6	0	134	1.93e-5
chr12-001858781-C-G	chr12	1858781	C	G	5479403	PASS	0.74018	nfe	0.6370240000000006	97	134	0.74018
chr12-001858781-C-T	chr12	1858781	C	T	5479403	PASS	0	none	0	0	134	1e-6
chr12-001858786-T-C	chr12	1858786	T	C	23645	PASS	0.0032673	nfe	0.002115	1	134	0.0032673
chr12-001858789-A-C	chr12	1858789	A	C	1059235	PASS	0	none	2.2000000000000003e-5	0	134	2.2000000000000003e-5
chr12-001858789-A-G	chr12	1858789	A	G	1059235	PASS	0.48508	eas	0.1282	16	134	0.48508
chr12-001860096-T-C	chr12	1860096	T	C	8372135	PASS	0.53869	nfe	0.43974499999999994	81	134	0.53869
chr12-001860119-G-A	chr12	1860119	G	A	81418	PASS	0.0080292	nfe	0.00322	1	134	0.0080292
chr12-001860269-G-*	chr12	1860269	G	*	10918548	PASS	0	none	2.2000000000000003e-5	0	134	2.2000000000000003e-5
chr12-001860269-G-A	chr12	1860269	G	A	10918548	PASS	7.16e-6	nfe	0	0	134	7.16e-6
chr12-001860269-G-C	chr12	1860269	G	C	10918548	PASS	0.79272	afr	0.41954699999999967	37	134	0.79272
chr12-001860339-G-A	chr12	1860339	G	A	1897667	PASS	0.50464	eas	0.138207	11	134	0.50464
chr12-001860339-G-C	chr12	1860339	G	C	1897667	PASS	0	none	1.0799999999999996e-4	0	134	1.0799999999999996e-4
chr12-001874483-G-A	chr12	1874483	G	A	86810	PASS	0.012354	nfe	0.006576	3	132	0.012354
chr12-001874578-T-C	chr12	1874578	T	C	3170950	PASS	0.47192	afr	0.145661	14	134	0.47192
chr12-001874616-C-T	chr12	1874616	C	T	2674379	PASS	0.13935	afr	0.10239800000000002	12	134	0.13935
chr12-001875484-G-C	chr12	1875484	G	C	259	PASS	2.78e-5	nfe	0	1	134	2.78e-5
chr12-001878276-TA-T	chr12	1878276	TA	T	5194411.97	PASS	0.13757	amr	0.118923	15	134	0.13757
chr12-001878439-C-T	chr12	1878439	C	T	930178	PASS	0.14027	afr	0.02494200000000002	2	134	0.14027
chr12-001878546-A-G	chr12	1878546	A	G	819742	PASS	0.04586	nfe	0.02647900000000001	5	134	0.04586
chr12-001879001-T-C	chr12	1879001	T	C	2373487	PASS	0.30985	afr	0.11636900000000004	12	134	0.30985
chr12-001879746-G-A	chr12	1879746	G	A	1960957	PASS	0.096955	nfe	0.083316	10	134	0.096955
chr12-001879852-T-C	chr12	1879852	T	C	3822375	PASS	0.50313	afr	0.14881	14	134	0.50313
chr12-001880031-A-G	chr12	1880031	A	G	1431680	PASS	0.47542	afr	0.14377700000000002	14	134	0.47542
chr12-001882805-A-G	chr12	1882805	A	G	3473537	PASS	0.50213	eas	0.204578	17	134	0.50213
chr12-001883099-G-A	chr12	1883099	G	A	340065	PASS	1.04e-6	nfe	0	0	134	1.04e-6
chr12-001883099-G-T	chr12	1883099	G	T	340065	PASS	0.14056	afr	0.024756	2	134	0.14056
chr12-001884046-G-A	chr12	1884046	G	A	165447	PASS	0.11078	afr	0.01414399999999998	1	132	0.11078
chr12-001884092-TGA-CGA	chr12	1884092	TGA	CGA	2188548	PASS	0	none	0.199644	17	134	0.199644
chr12-001884092-TGA-T	chr12	1884092	TGA	T	2188548	PASS	0	none	0	0	134	1e-6
chr12-001884171-T-C	chr12	1884171	T	C	18460214	PASS	0.99107	eas	0.882749	114	134	0.99107
chr12-001885150-T-C	chr12	1885150	T	C	107936	PASS	0.0034853	mid	0.00254	1	134	0.0034853
chr12-001885197-G-C	chr12	1885197	G	C	2983681	PASS	0.21698	afr	0.10932900000000002	12	134	0.21698
chr12-001885876-A-G	chr12	1885876	A	G	16880690	PASS	0.89784	eas	0.7352310000000007	98	134	0.89784
chr12-001885952-C-T	chr12	1885952	C	T	3505143	PASS	0.18838	afr	0.10734	12	134	0.18838
chr12-001886237-T-C	chr12	1886237	T	C	47063412	PASS	0.99121	eas	0.882641	114	134	0.99121
chr12-001886456-G-C	chr12	1886456	G	C	20827683	PASS	0.99109	eas	0.8808530000000008	114	134	0.99109
chr12-001886912-G-A	chr12	1886912	G	A	304227	PASS	0.13542	afr	0.02435900000000001	2	134	0.13542
chr12-001886950-A-G	chr12	1886950	A	G	111417	PASS	0.011656	nfe	0.007716	3	134	0.011656
chr12-001907384-A-ATTGTC	chr12	1907384	A	ATTGTC	23058569.97	PASS	0.99136	eas	0.882045	114	134	0.99136
chr12-001907645-CCTGGTGGGCGTGT-*	chr12	1907645	CCTGGTGGGCGTGT	*	6279992.97	PASS	0	none	0	0	134	1e-6
chr12-001907645-CCTGGTGGGCGTGT-C	chr12	1907645	CCTGGTGGGCGTGT	C	6279992.97	PASS	0.54014	eas	0.215633	19	134	0.54014
chr12-001907650-T-*	chr12	1907650	T	*	1098	PASS	0	none	0.21566	19	134	0.21566
chr12-001907650-T-C	chr12	1907650	T	C	1098	PASS	0	none	9e-6	0	134	9e-6
chr12-001907654-CGTGTCTGGTGGGCGTGTCTGGTAAGCGTGCCTGGTGGGT-*	chr12	1907654	CGTGTCTGGTGGGCGTGTCTGGTAAGCGTGCCTGGTGGGT	*	2532.97	PASS	0	none	0.21566	19	134	0.21566
chr12-001907654-CGTGTCTGGTGGGCGTGTCTGGTAAGCGTGCCTGGTGGGT-C	chr12	1907654	CGTGTCTGGTGGGCGTGTCTGGTAAGCGTGCCTGGTGGGT	C	2532.97	PASS	0	none	9e-6	0	134	9e-6
chr12-001907658-TCTGGTGGGCGTGTCTGGTAAGCGTGCCTGGTGGGTGTGC-*	chr12	1907658	TCTGGTGGGCGTGTCTGGTAAGCGTGCCTGGTGGGTGTGC	*	662	VQSRTrancheINDEL97.00to99.00	0	none	0.215702	19	132	0.215702
chr12-001907658-TCTGGTGGGCGTGTCTGGTAAGCGTGCCTGGTGGGTGTGC-CCTGGTGGGCGTGTCTGGTAAGCGTGCCTGGTGGGTGTGC	chr12	1907658	TCTGGTGGGCGTGTCTGGTAAGCGTGCCTGGTGGGTGTGC	CCTGGTGGGCGTGTCTGGTAAGCGTGCCTGGTGGGTGTGC	662	VQSRTrancheINDEL97.00to99.00	0	none	0	0	132	1e-6
chr12-001907658-TCTGGTGGGCGTGTCTGGTAAGCGTGCCTGGTGGGTGTGC-T	chr12	1907658	TCTGGTGGGCGTGTCTGGTAAGCGTGCCTGGTGGGTGTGC	T	662	VQSRTrancheINDEL97.00to99.00	9.19e-6	sas	0	0	132	9.19e-6
chr12-001907772-AGCCTGGTGAGTATGCCTGGTGGGTGT-*	chr12	1907772	AGCCTGGTGAGTATGCCTGGTGGGTGT	*	20200666.97	PASS	0	none	7.099999999999998e-5	0	134	7.099999999999998e-5
chr12-001907772-AGCCTGGTGAGTATGCCTGGTGGGTGT-A	chr12	1907772	AGCCTGGTGAGTATGCCTGGTGGGTGT	A	20200666.97	PASS	7.076e-5	amr	0	0	134	7.076e-5
chr12-001907772-AGCCTGGTGAGTATGCCTGGTGGGTGT-AGCCTGGTGGGTGT	chr12	1907772	AGCCTGGTGAGTATGCCTGGTGGGTGT	AGCCTGGTGGGTGT	20200666.97	PASS	0	none	0.6518870000000001	95	134	0.6518870000000001
chr12-001907773-GCCTGGTGAGTAT-*	chr12	1907773	GCCTGGTGAGTAT	*	3315.97	PASS	0	none	0.6520220000000001	95	134	0.6520220000000001
chr12-001907773-GCCTGGTGAGTAT-G	chr12	1907773	GCCTGGTGAGTAT	G	3315.97	PASS	0	none	9e-6	0	134	9e-6
chr12-001907775-CTGGTGAGTATG-*	chr12	1907775	CTGGTGAGTATG	*	2321.97	PASS	0	none	0.6520770000000001	95	134	0.6520770000000001
chr12-001907775-CTGGTGAGTATG-C	chr12	1907775	CTGGTGAGTATG	C	2321.97	PASS	0	none	9e-6	0	134	9e-6
chr12-001907780-GA-*	chr12	1907780	GA	*	1838.97	PASS	0	none	0.6521310000000001	95	134	0.6521310000000001
chr12-001907780-GA-G	chr12	1907780	GA	G	1838.97	PASS	1.769e-5	nfe	0	0	134	1.769e-5
chr12-001907781-A-*	chr12	1907781	A	*	10557	PASS	0	none	0.6521580000000001	95	134	0.6521580000000001
chr12-001907781-A-G	chr12	1907781	A	G	10557	PASS	0.055905	nfe	8.930000000000006e-4	0	134	0.055905
chr12-001907784-A-*	chr12	1907784	A	*	10518	PASS	0	none	0.6521390000000001	95	134	0.6521390000000001
chr12-001907784-A-G	chr12	1907784	A	G	10518	PASS	0.054698	nfe	8.930000000000006e-4	0	134	0.054698
chr12-001909821-A-*	chr12	1909821	A	*	3094909	PASS	0	none	9e-6	0	134	9e-6
chr12-001909821-A-C	chr12	1909821	A	C	3094909	PASS	0	none	0	0	134	1e-6
chr12-001909821-A-G	chr12	1909821	A	G	3094909	PASS	0.52179	eas	0.15613200000000002	14	134	0.52179
chr12-001909822-C-*	chr12	1909822	C	*	293108	PASS	0	none	0	0	134	1e-6
chr12-001909822-C-T	chr12	1909822	C	T	293108	PASS	0.11678	afr	0.01456599999999999	1	134	0.11678
chr12-001909839-G-A	chr12	1909839	G	A	715	PASS	4.008e-5	sas	0	1	134	4.008e-5
chr12-001912982-G-A	chr12	1912982	G	A	256323	PASS	0.015995	nfe	0.01432899999999999	2	134	0.015995
chr12-001913245-T-C	chr12	1913245	T	C	16598074	PASS	0.9906	eas	0.8701510000000002	112	134	0.9906
chr12-001914926-T-C	chr12	1914926	T	C	3073176	PASS	0.10081	nfe	0.08267200000000001	9	134	0.10081
chr12-001915108-C-A	chr12	1915108	C	A	3294050	PASS	0.21814	afr	0.092947	9	134	0.21814
chr12-001915150-A-*	chr12	1915150	A	*	48630123	PASS	0	none	0	0	134	1e-6
chr12-001915150-A-G	chr12	1915150	A	G	48630123	PASS	0.99028	eas	0.9039640000000002	114	134	0.99028
chr12-001915244-G-A	chr12	1915244	G	A	172071	PASS	0.034771	afr	0.003778	1	134	0.034771
chr12-001915267-G-A	chr12	1915267	G	A	2047912	PASS	0.06271	nfe	0.051966	7	134	0.06271
chr12-001915295-C-T	chr12	1915295	C	T	5444	PASS	1.7017e-4	nfe	7.099999999999998e-5	1	134	1.7017e-4
chr12-001917837-G-A	chr12	1917837	G	A	69543	PASS	0.025514	sas	0.01516799999999999	0	2	0.025514
chr12-001918160-G-A	chr12	1918160	G	A	222219	PASS	0.010113	nfe	0.007638	2	134	0.010113
chr12-001918507-C-T	chr12	1918507	C	T	1077	PASS	1.28e-5	nfe	0	1	134	1.28e-5
chr12-001918564-C-T	chr12	1918564	C	T	81635	PASS	0.035229	afr	0.003626	1	134	0.035229
chr12-001918707-T-A	chr12	1918707	T	A	351	PASS	0	none	0	0	98	1e-6
chr12-001918707-T-G	chr12	1918707	T	G	351	PASS	4.1347e-4	amr	2.5100000000000014e-4	1	98	4.1347e-4
chr12-001918726-A-*	chr12	1918726	A	*	1571	PASS	0	none	0	0	40	1e-6
chr12-001918726-A-T	chr12	1918726	A	T	1571	PASS	0.0023859	afr	0.00122599999999999	1	40	0.0023859
chr12-001918732-T-*	chr12	1918732	T	*	841	PASS	0	none	0	0	86	1e-6
chr12-001918732-T-A	chr12	1918732	T	A	841	PASS	0	none	9e-6	0	86	9e-6
chr12-001918732-T-G	chr12	1918732	T	G	841	PASS	1.5541e-4	nfe	6.560000000000002e-4	0	86	6.560000000000002e-4
chr12-001918736-A-G	chr12	1918736	A	G	687	PASS	0	none	0	0	90	1e-6
chr12-001918736-A-T	chr12	1918736	A	T	687	PASS	6.0769e-4	amr	5.180000000000002e-4	1	90	6.0769e-4
chr12-001918745-G-A	chr12	1918745	G	A	33810	PASS	0.0074822	nfe	0.003855	1	132	0.0074822
chr12-001918880-C-G	chr12	1918880	C	G	3009011	PASS	0	none	2.2000000000000003e-5	0	12	2.2000000000000003e-5
chr12-001918880-C-T	chr12	1918880	C	T	3009011	PASS	0.92536	eas	0.7320150000000006	7	12	0.92536
chr12-001945906-A-C	chr12	1945906	A	C	3262	PASS	0.017521	eas	0.00193399999999999	0	8	0.017521
chr12-001945964-TG-T	chr12	1945964	TG	T	384.97	PASS	7.099e-5	nfe	0	1	78	7.099e-5
chr12-001946100-T-C	chr12	1946100	T	C	4275921	PASS	0.73348	eas	0.4557009999999993	69	134	0.73348
chr12-001949079-T-C	chr12	1949079	T	C	20097146	PASS	0.73372	eas	0.5119650000000007	75	134	0.73372
chr12-001950038-T-C	chr12	1950038	T	C	17096	PASS	0.0044716	nfe	0.002638	1	110	0.0044716
chr12-001950171-T-C	chr12	1950171	T	C	449429	PASS	0.070917	mid	0.04057200000000002	7	134	0.070917
chr12-001950307-A-G	chr12	1950307	A	G	1045320	PASS	0.072546	mid	0.04094500000000001	7	134	0.072546
chr12-001950431-G-A	chr12	1950431	G	A	905405	PASS	0.0013145	afr	1.88e-4	0	134	0.0013145
chr12-001950431-G-C	chr12	1950431	G	C	905405	PASS	0.072745	mid	0.04089200000000001	7	134	0.072745
chr12-001952272-C-T	chr12	1952272	C	T	342191	PASS	0.064607	mid	0.03796100000000001	7	134	0.064607
chr12-001952340-CTTTT-C	chr12	1952340	CTTTT	C	2571943.97	ExcessHet	1.193e-5	nfe	1.88e-4	0	132	1.88e-4
chr12-001952340-CTTTT-CT	chr12	1952340	CTTTT	CT	2571943.97	ExcessHet	0	none	0.003347	0	132	0.003347
chr12-001952340-CTTTT-CTT	chr12	1952340	CTTTT	CTT	2571943.97	ExcessHet	0	none	0.02409300000000001	2	132	0.02409300000000001
chr12-001952340-CTTTT-CTTT	chr12	1952340	CTTTT	CTTT	2571943.97	ExcessHet	0	none	0.128435	16	132	0.128435
chr12-001952340-CTTTT-CTTTTT	chr12	1952340	CTTTT	CTTTTT	2571943.97	ExcessHet	0	none	0.319318	51	132	0.319318
chr12-001952340-CTTTT-CTTTTTT	chr12	1952340	CTTTT	CTTTTTT	2571943.97	ExcessHet	0	none	0.05321900000000001	3	132	0.05321900000000001
chr12-001952340-CTTTT-CTTTTTTT	chr12	1952340	CTTTT	CTTTTTTT	2571943.97	ExcessHet	0	none	0.00439	0	132	0.00439
chr12-001952340-CTTTT-CTTTTTTTT	chr12	1952340	CTTTT	CTTTTTTTT	2571943.97	ExcessHet	0	none	3.820000000000003e-4	0	132	3.820000000000003e-4
chr12-001952340-CTTTT-CTTTTTTTTT	chr12	1952340	CTTTT	CTTTTTTTTT	2571943.97	ExcessHet	0	none	2.2000000000000003e-5	0	132	2.2000000000000003e-5
chr12-001952340-CTTTT-CTTTTTTTTTT	chr12	1952340	CTTTT	CTTTTTTTTTT	2571943.97	ExcessHet	0	none	9e-6	0	132	9e-6
chr12-001952448-G-A	chr12	1952448	G	A	1170000	PASS	0.069716	mid	0.04083800000000001	7	134	0.069716
chr12-001952816-G-A	chr12	1952816	G	A	2815324	PASS	0.069568	mid	0.04083800000000001	7	134	0.069568
chr12-001952816-G-C	chr12	1952816	G	C	2815324	PASS	0	none	0	0	134	1e-6
chr12-001952909-C-T	chr12	1952909	C	T	3273889	PASS	0.069592	mid	0.04230400000000002	7	134	0.069592
chr12-001952969-G-A	chr12	1952969	G	A	3104461	PASS	0.069735	mid	0.04086500000000001	7	134	0.069735
chr12-001953157-TTGCTGCTGC-T	chr12	1953157	TTGCTGCTGC	T	28418904.97	ExcessHet	0.0020386	afr	2.2999999999999995e-4	0	132	0.0020386
chr12-001953157-TTGCTGCTGC-TTGC	chr12	1953157	TTGCTGCTGC	TTGC	28418904.97	ExcessHet	0	none	2.09e-4	0	132	2.09e-4
chr12-001953157-TTGCTGCTGC-TTGCTGC	chr12	1953157	TTGCTGCTGC	TTGCTGC	28418904.97	ExcessHet	0	none	0.01935900000000001	2	132	0.01935900000000001
chr12-001953157-TTGCTGCTGC-TTGCTGCTGCTGC	chr12	1953157	TTGCTGCTGC	TTGCTGCTGCTGC	28418904.97	ExcessHet	0	none	0.3924629999999999	59	132	0.3924629999999999
chr12-001953157-TTGCTGCTGC-TTGCTGCTGCTGCTGC	chr12	1953157	TTGCTGCTGC	TTGCTGCTGCTGCTGC	28418904.97	ExcessHet	0	none	0.002841	0	132	0.002841
chr12-001953157-TTGCTGCTGC-TTGCTGCTGCTGCTGCTGC	chr12	1953157	TTGCTGCTGC	TTGCTGCTGCTGCTGCTGC	28418904.97	ExcessHet	0	none	1.0799999999999996e-4	0	132	1.0799999999999996e-4
chr12-001953157-TTGCTGCTGC-TTGCTGCTGCTGCTGCTGCTGC	chr12	1953157	TTGCTGCTGC	TTGCTGCTGCTGCTGCTGCTGC	28418904.97	ExcessHet	0	none	0	0	132	1e-6
chr12-001953157-TTGCTGCTGC-TTGCTGCTGCTGCTGCTGCTGCTGC	chr12	1953157	TTGCTGCTGC	TTGCTGCTGCTGCTGCTGCTGCTGC	28418904.97	ExcessHet	0	none	7.099999999999998e-5	0	132	7.099999999999998e-5
chr12-001953412-AAAT-A	chr12	1953412	AAAT	A	10010.97	PASS	7.0622e-4	nfe	4.270000000000005e-4	1	134	7.0622e-4
chr12-001955409-A-G	chr12	1955409	A	G	605466	PASS	0.078894	afr	0.047453	7	134	0.078894
chr12-001955436-T-C	chr12	1955436	T	C	679558	PASS	0.068951	mid	0.04083800000000001	7	134	0.068951
chr12-001955450-A-G	chr12	1955450	A	G	809669	PASS	0.068879	mid	0.04083800000000001	7	134	0.068879
chr12-001955468-A-*	chr12	1955468	A	*	847315	PASS	0	none	0	0	134	1e-6
chr12-001955468-A-G	chr12	1955468	A	G	847315	PASS	0.069616	mid	0.04083800000000001	7	134	0.069616
chr12-001955500-T-C	chr12	1955500	T	C	463177	PASS	0.039577	nfe	0.02536600000000001	6	134	0.039577
chr12-001955567-T-A	chr12	1955567	T	A	577408	PASS	0	none	0	0	134	1e-6
chr12-001955567-T-C	chr12	1955567	T	C	577408	PASS	0.062275	nfe	0.039773	2	134	0.062275
chr12-001955581-C-A	chr12	1955581	C	A	540746	PASS	0.069868	mid	0.04075800000000001	7	134	0.069868
chr12-001955581-C-CAAA	chr12	1955581	C	CAAA	540746	PASS	0	none	0	0	134	1e-6
chr12-001955654-C-T	chr12	1955654	C	T	363056	PASS	0.067644	mid	0.04067600000000002	6	132	0.067644
chr12-001955669-T-C	chr12	1955669	T	C	332070	PASS	0.063453	mid	0.039981	6	130	0.063453
chr12-001965601-T-G	chr12	1965601	T	G	550	PASS	7.2e-7	nfe	0	1	134	1e-6
chr12-001966137-G-A	chr12	1966137	G	A	35932	PASS	0.023299	nfe	0.01500999999999998	0	0	0.023299
chr12-001967932-C-A	chr12	1967932	C	A	196656	PASS	0.019274	nfe	0.011339	7	134	0.019274
chr12-001992642-G-A	chr12	1992642	G	A	179307	PASS	0.19575	amr	0.05774200000000001	0	0	0.19575
chr12-001992920-A-C	chr12	1992920	A	C	310927	PASS	0.070442	mid	0.03718900000000002	7	134	0.070442
chr12-001992992-A-G	chr12	1992992	A	G	430275	PASS	0.047567	mid	0.02836300000000001	5	134	0.047567
chr12-001993105-T-C	chr12	1993105	T	C	1141793	PASS	0	none	0	0	134	1e-6
chr12-001993105-T-G	chr12	1993105	T	G	1141793	PASS	0.07518	mid	0.04118500000000001	7	134	0.07518
chr12-001993237-C-A	chr12	1993237	C	A	1738179	PASS	0.070068	mid	0.04081200000000001	7	134	0.070068
chr12-001993457-A-*	chr12	1993457	A	*	3127391	PASS	0	none	0	0	134	1e-6
chr12-001993457-A-G	chr12	1993457	A	G	3127391	PASS	0.22895	amr	0.13659200000000002	24	134	0.22895
chr12-001997786-C-A	chr12	1997786	C	A	84281	PASS	0.01339	nfe	0.006861	2	132	0.01339
chr12-001997870-T-C	chr12	1997870	T	C	4600508	PASS	0.52623	eas	0.302212	41	134	0.52623
chr12-002004170-T-A	chr12	2004170	T	A	409	PASS	2.02e-5	nfe	2.2999999999999995e-4	0	120	2.2999999999999995e-4
chr12-002004170-T-C	chr12	2004170	T	C	409	PASS	6.613e-5	afr	0	0	120	6.613e-5
chr12-002004182-A-C	chr12	2004182	A	C	8852197	PASS	0.51622	eas	0.4414489999999999	64	134	0.51622
chr12-002004563-A-AC	chr12	2004563	A	AC	18031	PASS	0.0018825	nfe	0.00103599999999999	1	134	0.0018825
chr12-002004563-A-ACC	chr12	2004563	A	ACC	18031	PASS	0	none	0	0	134	1e-6
chr12-002004563-A-G	chr12	2004563	A	G	18031	PASS	2.3818e-4	afr	0	0	134	2.3818e-4
chr12-002004567-C-G	chr12	2004567	C	G	542244	PASS	0.05319	mid	0.03537900000000002	6	134	0.05319
chr12-002010919-T-C	chr12	2010919	T	C	55888	PASS	0.41551	nfe	0.041726	0	0	0.41551
chr12-002053203-GC-AC	chr12	2053203	GC	AC	357345	PASS	0	none	0.11393000000000002	0	6	0.11393000000000002
chr12-002053203-GC-G	chr12	2053203	GC	G	357345	PASS	4.571e-5	sas	9e-6	0	6	4.571e-5
chr12-002053203-GC-GCC	chr12	2053203	GC	GCC	357345	PASS	0	none	9e-6	0	6	9e-6
chr12-002115283-G-A	chr12	2115283	G	A	106405	PASS	0.0044106	nfe	0.002364	1	134	0.0044106
chr12-002115345-C-T	chr12	2115345	C	T	1301279	PASS	0.037851	sas	0.02126200000000002	1	134	0.037851
chr12-002115666-C-T	chr12	2115666	C	T	527077	PASS	0.037518	sas	0.020972	1	134	0.037518
chr12-002120310-G-A	chr12	2120310	G	A	679680	PASS	0.046254	afr	0.02618700000000001	1	134	0.046254
chr12-002120412-C-T	chr12	2120412	C	T	7014	PASS	5.638e-5	nfe	1.27e-4	1	134	1.27e-4
chr12-002120522-G-A	chr12	2120522	G	A	335	PASS	8.4e-7	nfe	0	1	134	1e-6
chr12-002120524-C-T	chr12	2120524	C	T	186335	PASS	0.012046	nfe	0.00888599999999999	3	134	0.012046
chr12-002448839-C-T	chr12	2448839	C	T	616695	PASS	0.21026	afr	0.06143000000000002	5	134	0.21026
chr12-002449020-G-A	chr12	2449020	G	A	3788950	PASS	0.20739	nfe	0.191692	24	134	0.20739
chr12-002449132-G-A	chr12	2449132	G	A	5076092	PASS	0.32337	afr	0.2585019999999998	29	134	0.32337
chr12-002449134-T-C	chr12	2449134	T	C	5083504	PASS	0.32786	afr	0.25890699999999983	29	134	0.32786
chr12-002457498-A-C	chr12	2457498	A	C	99596	PASS	0.014409	nfe	0.007612	1	134	0.014409
chr12-002486283-C-T	chr12	2486283	C	T	23126	PASS	0.02409	afr	0.00127799999999999	1	134	0.02409
chr12-002493141-C-G	chr12	2493141	C	G	1366103	PASS	0.19668	afr	0.05797900000000001	6	134	0.19668
chr12-002493412-A-C	chr12	2493412	A	C	96791	PASS	0.058393	afr	0.004314	1	134	0.058393
chr12-002493486-C-G	chr12	2493486	C	G	246429	PASS	0.11776	afr	0.01503799999999998	3	134	0.11776
chr12-002504355-A-G	chr12	2504355	A	G	6941958	PASS	0.76464	afr	0.4541589999999993	53	134	0.76464
chr12-002504550-C-T	chr12	2504550	C	T	2228284	PASS	0.12214	eas	0.08278	10	134	0.12214
chr12-002512746-G-A	chr12	2512746	G	A	635058	PASS	0.11427	eas	0.05672300000000002	7	134	0.11427
chr12-002513088-CG-C	chr12	2513088	CG	C	99615	PASS	0	none	0	0	134	1e-6
chr12-002513088-CG-TG	chr12	2513088	CG	TG	99615	PASS	0	none	0.00995399999999998	4	134	0.00995399999999998
chr12-002513096-C-T	chr12	2513096	C	T	2048	PASS	4.5158e-4	nfe	1.6699999999999994e-4	1	134	4.5158e-4
chr12-002547302-AT-A	chr12	2547302	AT	A	1419.97	PASS	2.9343e-4	nfe	2.2000000000000003e-5	1	134	2.9343e-4
chr12-002547302-AT-ATT	chr12	2547302	AT	ATT	1419.97	PASS	0	none	9e-6	0	134	9e-6
chr12-002547655-TTGTG-CTGTG	chr12	2547655	TTGTG	CTGTG	411519	ExcessHet	0	none	2.2000000000000003e-5	0	134	2.2000000000000003e-5
chr12-002547655-TTGTG-T	chr12	2547655	TTGTG	T	411519	ExcessHet	1.3859e-4	sas	0.002565	1	134	0.002565
chr12-002547655-TTGTG-TTG	chr12	2547655	TTGTG	TTG	411519	ExcessHet	0	none	0.13581200000000002	26	134	0.13581200000000002
chr12-002547655-TTGTG-TTGTGTG	chr12	2547655	TTGTG	TTGTGTG	411519	ExcessHet	0	none	0.00103599999999999	0	134	0.00103599999999999
chr12-002547655-TTGTG-TTGTGTGTG	chr12	2547655	TTGTG	TTGTGTGTG	411519	ExcessHet	0	none	4.730000000000004e-4	0	134	4.730000000000004e-4
chr12-002547655-TTGTG-TTGTGTGTGTG	chr12	2547655	TTGTG	TTGTGTGTGTG	411519	ExcessHet	0	none	2.2000000000000003e-5	0	134	2.2000000000000003e-5
chr12-002549878-TG-T	chr12	2549878	TG	T	6426140.97	PASS	0.43625	afr	0.26052699999999995	31	134	0.43625
chr12-002549916-G-T	chr12	2549916	G	T	7276243	PASS	0.43978	afr	0.26090399999999997	31	134	0.43978
chr12-002550456-G-*	chr12	2550456	G	*	3552355	PASS	0	none	9e-6	0	6	9e-6
chr12-002550456-G-A	chr12	2550456	G	A	3552355	PASS	0.44272	afr	0.223458	1	6	0.44272
chr12-002550682-T-C	chr12	2550682	T	C	18839585	PASS	0.96506	nfe	0.6404010000000006	0	0	0.96506
chr12-002550760-C-T	chr12	2550760	C	T	1093754	PASS	0.11248	mid	0.06947500000000002	0	0	0.11248
chr12-002556850-G-A	chr12	2556850	G	A	12668	PASS	0.00111	nfe	3.6000000000000035e-4	1	134	0.00111
chr12-002566636-G-A	chr12	2566636	G	A	355460	PASS	0.13414	eas	0.02549800000000001	2	134	0.13414
chr12-002567517-C-T	chr12	2567517	C	T	15334796	PASS	0.9767	eas	0.8106610000000002	114	134	0.9767
chr12-002581464-G-A	chr12	2581464	G	A	795757	PASS	0.082741	mid	0.06946000000000002	9	134	0.082741
chr12-002581536-G-A	chr12	2581536	G	A	10707769	PASS	0.72742	eas	0.6395150000000006	90	134	0.72742
chr12-002583020-T-*	chr12	2583020	T	*	12077930	PASS	0	none	0	0	134	1e-6
chr12-002583020-T-C	chr12	2583020	T	C	12077930	PASS	0.01882	afr	0.00125299999999999	0	134	0.01882
chr12-002583020-T-G	chr12	2583020	T	G	12077930	PASS	0.76844	nfe	0.682617	99	134	0.76844
chr12-002585304-G-A	chr12	2585304	G	A	98625	PASS	0.12844	afr	0.00800199999999998	1	134	0.12844
chr12-002585304-G-T	chr12	2585304	G	T	98625	PASS	0	none	0	0	134	1e-6
chr12-002585472-C-T	chr12	2585472	C	T	2173351	PASS	0.30694	eas	0.11040300000000002	9	134	0.30694
chr12-002585970-C-T	chr12	2585970	C	T	125754	PASS	0.016623	nfe	0.00854799999999998	4	134	0.016623
chr12-002593424-C-T	chr12	2593424	C	T	274158	PASS	0.036203	nfe	0.019703	1	134	0.036203
chr12-002596190-A-G	chr12	2596190	A	G	1897219	PASS	0.44842	afr	0.222618	32	134	0.44842
chr12-002597094-G-T	chr12	2597094	G	T	362173	PASS	0.04261	mid	0.025843	7	134	0.04261
chr12-002597554-G-C	chr12	2597554	G	C	26737462	PASS	0.99138	eas	0.9547150000000002	130	134	0.99138
chr12-002605209-T-C	chr12	2605209	T	C	13133	PASS	0.0059545	eas	4.05e-4	1	134	0.0059545
chr12-002605587-G-A	chr12	2605587	G	A	225203	PASS	0.016002	nfe	0.008417	4	130	0.016002
chr12-002606521-A-G	chr12	2606521	A	G	1634630	PASS	0.1135	mid	0.089191	21	134	0.1135
chr12-002606792-T-C	chr12	2606792	T	C	2348880	PASS	0.34948	eas	0.11634300000000004	11	134	0.34948
chr12-002606850-A-T	chr12	2606850	A	T	24608	PASS	8.2993e-4	nfe	6.570000000000002e-4	1	134	8.2993e-4
chr12-002606852-C-T	chr12	2606852	C	T	4416077	PASS	0.35606	eas	0.215606	32	134	0.35606
chr12-002607008-C-A	chr12	2607008	C	A	34212	PASS	1.998e-5	nfe	2.2000000000000003e-5	0	134	2.2000000000000003e-5
chr12-002607008-C-T	chr12	2607008	C	T	34212	PASS	0.0010669	nfe	8.930000000000006e-4	1	134	0.0010669
chr12-002607237-C-A	chr12	2607237	C	A	474	PASS	3.504e-5	afr	2.9400000000000004e-4	0	118	2.9400000000000004e-4
chr12-002607310-C-T	chr12	2607310	C	T	1817799	PASS	0.35919	eas	0.199536	32	134	0.35919
chr12-002607444-T-G	chr12	2607444	T	G	13921	PASS	0.0032328	nfe	0.002837	1	74	0.0032328
chr12-002607994-T-C	chr12	2607994	T	C	123607	PASS	0.10412	nfe	0.05867500000000002	0	0	0.10412
chr12-002610408-A-G	chr12	2610408	A	G	35503	PASS	0.0046179	nfe	0.00264	1	134	0.0046179
chr12-002610624-C-T	chr12	2610624	C	T	30215	PASS	0.001737	nfe	6.100000000000004e-4	2	134	0.001737
chr12-002610768-C-T	chr12	2610768	C	T	1675298	PASS	0.11132	mid	0.08803700000000002	21	134	0.11132
chr12-002611772-C-T	chr12	2611772	C	T	84347	PASS	0.012927	nfe	0.007016	3	134	0.012927
chr12-002611822-T-*	chr12	2611822	T	*	2727170	PASS	0	none	0	0	134	1e-6
chr12-002611822-T-C	chr12	2611822	T	C	2727170	PASS	0.37158	eas	0.219948	32	134	0.37158
chr12-002611971-C-T	chr12	2611971	C	T	5246694	PASS	0.3728	eas	0.219517	31	134	0.3728
chr12-002612571-A-C	chr12	2612571	A	C	177	PASS	0	none	0	0	0	1e-6
chr12-002612571-A-G	chr12	2612571	A	G	177	PASS	0	none	9e-6	0	0	9e-6
chr12-002613697-C-G	chr12	2613697	C	G	28577	PASS	0.64635	nfe	0.02292500000000001	0	0	0.64635
chr12-002633507-G-A	chr12	2633507	G	A	761	PASS	5.62e-6	sas	9e-6	1	134	9e-6
chr12-002634162-AT-A	chr12	2634162	AT	A	8940	VQSRTrancheINDEL97.00to99.00	0.0049266	afr	0.002464	0	130	0.0049266
chr12-002634162-AT-ATT	chr12	2634162	AT	ATT	8940	VQSRTrancheINDEL97.00to99.00	0	none	3.820000000000003e-4	0	130	3.820000000000003e-4
chr12-002634162-AT-CT	chr12	2634162	AT	CT	8940	VQSRTrancheINDEL97.00to99.00	0	none	3.6999999999999985e-5	0	130	3.6999999999999985e-5
chr12-002634162-AT-GT	chr12	2634162	AT	GT	8940	VQSRTrancheINDEL97.00to99.00	0	none	0	0	130	1e-6
chr12-002634162-AT-TT	chr12	2634162	AT	TT	8940	VQSRTrancheINDEL97.00to99.00	0	none	5.870000000000004e-4	0	130	5.870000000000004e-4
chr12-002634191-TACC-GACC	chr12	2634191	TACC	GACC	681	VQSRTrancheINDEL97.00to99.00	0	none	2.9400000000000004e-4	0	112	2.9400000000000004e-4
chr12-002634191-TACC-T	chr12	2634191	TACC	T	681	VQSRTrancheINDEL97.00to99.00	0	none	0	0	112	1e-6
chr12-002634191-TACC-TACCTTTTTTTTTTTTTTTTTTTTTTTTCTTCTCCCCCTTTTTCCTAACC	chr12	2634191	TACC	TACCTTTTTTTTTTTTTTTTTTTTTTTTCTTCTCCCCCTTTTTCCTAACC	681	VQSRTrancheINDEL97.00to99.00	0	none	0	0	112	1e-6
chr12-002634191-TACC-TCC	chr12	2634191	TACC	TCC	681	VQSRTrancheINDEL97.00to99.00	0	none	2.09e-4	0	112	2.09e-4
chr12-002634193-CCT-*	chr12	2634193	CCT	*	213	VQSRTrancheINDEL95.00to96.00	0	none	2.2000000000000003e-5	0	106	2.2000000000000003e-5
chr12-002634193-CCT-ACT	chr12	2634193	CCT	ACT	213	VQSRTrancheINDEL95.00to96.00	0	none	9e-6	0	106	9e-6
chr12-002634193-CCT-C	chr12	2634193	CCT	C	213	VQSRTrancheINDEL95.00to96.00	0	none	0	0	106	1e-6
chr12-002634193-CCT-CCTTTTTTTTTTTTTTTTTTTTTTTTCTTTTTTTTTTTTTTTTTTTTTCTCTCCTTTTTTCCTTTCT	chr12	2634193	CCT	CCTTTTTTTTTTTTTTTTTTTTTTTTCTTTTTTTTTTTTTTTTTTTTTCTCTCCTTTTTTCCTTTCT	213	VQSRTrancheINDEL95.00to96.00	0	none	9e-6	0	106	9e-6
chr12-002634193-CCT-GCT	chr12	2634193	CCT	GCT	213	VQSRTrancheINDEL95.00to96.00	0	none	0	0	106	1e-6
chr12-002634193-CCT-TCT	chr12	2634193	CCT	TCT	213	VQSRTrancheINDEL95.00to96.00	0	none	9e-6	0	106	9e-6
chr12-002634194-CTTTTTT-*	chr12	2634194	CTTTTTT	*	880579	PASS	0	none	9e-6	0	44	9e-6
chr12-002634194-CTTTTTT-C	chr12	2634194	CTTTTTT	C	880579	PASS	0	none	0	0	44	1e-6
chr12-002634194-CTTTTTT-CCTTTTTTTTTTTT	chr12	2634194	CTTTTTT	CCTTTTTTTTTTTT	880579	PASS	0	none	0	0	44	1e-6
chr12-002634194-CTTTTTT-CT	chr12	2634194	CTTTTTT	CT	880579	PASS	0	none	6.999999999999998e-5	0	44	6.999999999999998e-5
chr12-002634194-CTTTTTT-CTT	chr12	2634194	CTTTTTT	CTT	880579	PASS	0	none	0.001961	0	44	0.001961
chr12-002634194-CTTTTTT-CTTT	chr12	2634194	CTTTTTT	CTTT	880579	PASS	0	none	0.01329799999999998	3	44	0.01329799999999998
chr12-002634194-CTTTTTT-CTTTT	chr12	2634194	CTTTTTT	CTTTT	880579	PASS	0	none	0.08260400000000001	15	44	0.08260400000000001
chr12-002634194-CTTTTTT-CTTTTT	chr12	2634194	CTTTTTT	CTTTTT	880579	PASS	0	none	0.23932400000000004	22	44	0.23932400000000004
chr12-002634194-CTTTTTT-CTTTTTTT	chr12	2634194	CTTTTTT	CTTTTTTT	880579	PASS	0	none	0.01513299999999998	1	44	0.01513299999999998
chr12-002634194-CTTTTTT-CTTTTTTTT	chr12	2634194	CTTTTTT	CTTTTTTTT	880579	PASS	0	none	0.001986	0	44	0.001986
chr12-002634194-CTTTTTT-CTTTTTTTTT	chr12	2634194	CTTTTTT	CTTTTTTTTT	880579	PASS	0	none	2.08e-4	0	44	2.08e-4
chr12-002634194-CTTTTTT-CTTTTTTTTTT	chr12	2634194	CTTTTTT	CTTTTTTTTTT	880579	PASS	0	none	0	0	44	1e-6
chr12-002634194-CTTTTTT-CTTTTTTTTTTTT	chr12	2634194	CTTTTTT	CTTTTTTTTTTTT	880579	PASS	0	none	0	0	44	1e-6
chr12-002634194-CTTTTTT-CTTTTTTTTTTTTTTTTTTT	chr12	2634194	CTTTTTT	CTTTTTTTTTTTTTTTTTTT	880579	PASS	0	none	0	0	44	1e-6
chr12-002634194-CTTTTTT-CTTTTTTTTTTTTTTTTTTTTTT	chr12	2634194	CTTTTTT	CTTTTTTTTTTTTTTTTTTTTTT	880579	PASS	0	none	0	0	44	1e-6
chr12-002634194-CTTTTTT-CTTTTTTTTTTTTTTTTTTTTTTTTTTTTTTCCTTTTTTTTTT	chr12	2634194	CTTTTTT	CTTTTTTTTTTTTTTTTTTTTTTTTTTTTTTCCTTTTTTTTTT	880579	PASS	0	none	0	0	44	1e-6
chr12-002634194-CTTTTTT-TTTTTTT	chr12	2634194	CTTTTTT	TTTTTTT	880579	PASS	0	none	2.720000000000003e-4	0	44	2.720000000000003e-4
chr12-002634195-T-*	chr12	2634195	T	*	548	PASS	0	none	0.3139259999999998	22	32	0.3139259999999998
chr12-002634195-T-A	chr12	2634195	T	A	548	PASS	0	none	8.9e-5	0	32	8.9e-5
chr12-002634195-T-C	chr12	2634195	T	C	548	PASS	0.0017677	nfe	1.87e-4	0	32	0.0017677
chr12-002634196-T-*	chr12	2634196	T	*	145	PASS	0	none	0.13416800000000004	16	28	0.13416800000000004
chr12-002634196-T-A	chr12	2634196	T	A	145	PASS	0	none	1.27e-4	0	28	1.27e-4
chr12-002634196-T-C	chr12	2634196	T	C	145	PASS	1.658e-5	nfe	0	0	28	1.658e-5
chr12-002634196-T-G	chr12	2634196	T	G	145	PASS	0	none	0	0	28	1e-6
chr12-002634196-T-TC	chr12	2634196	T	TC	145	PASS	0	none	0	0	28	1e-6
chr12-002634197-T-*	chr12	2634197	T	*	66	VQSRTrancheINDEL95.00to96.00	0	none	0.02237400000000002	3	48	0.02237400000000002
chr12-002634197-T-A	chr12	2634197	T	A	66	VQSRTrancheINDEL95.00to96.00	0	none	8.9e-5	0	48	8.9e-5
chr12-002634197-T-G	chr12	2634197	T	G	66	VQSRTrancheINDEL95.00to96.00	0	none	2.2000000000000003e-5	0	48	2.2000000000000003e-5
chr12-002634197-T-TG	chr12	2634197	T	TG	66	VQSRTrancheINDEL95.00to96.00	0	none	0	0	48	1e-6
chr12-002634212-CA-*	chr12	2634212	CA	*	51384	VQSRTrancheINDEL99.95to100.00	0	none	0.02112900000000001	0	82	0.02112900000000001
chr12-002634212-CA-AA	chr12	2634212	CA	AA	51384	VQSRTrancheINDEL99.95to100.00	0	none	0.01127199999999999	1	82	0.01127199999999999
chr12-002634212-CA-C	chr12	2634212	CA	C	51384	VQSRTrancheINDEL99.95to100.00	0	none	9e-6	0	82	9e-6
chr12-002634212-CA-CCTTTTTTTTTTTTTTTTTTTTA	chr12	2634212	CA	CCTTTTTTTTTTTTTTTTTTTTA	51384	VQSRTrancheINDEL99.95to100.00	0	none	0	0	82	1e-6
chr12-002634212-CA-GA	chr12	2634212	CA	GA	51384	VQSRTrancheINDEL99.95to100.00	0	none	0.002087	0	82	0.002087
chr12-002634212-CA-TA	chr12	2634212	CA	TA	51384	VQSRTrancheINDEL99.95to100.00	0	none	0.03129600000000001	0	82	0.03129600000000001
chr12-002634220-C-*	chr12	2634220	C	*	10626	PASS	0	none	0.004407	0	58	0.004407
chr12-002634220-C-A	chr12	2634220	C	A	10626	PASS	7.44e-6	nfe	3.6999999999999985e-5	0	58	3.6999999999999985e-5
chr12-002634220-C-G	chr12	2634220	C	G	10626	PASS	7.44e-6	nfe	8.9e-5	0	58	8.9e-5
chr12-002634220-C-T	chr12	2634220	C	T	10626	PASS	1.1507e-4	nfe	0.005713	0	58	0.005713
chr12-002634481-C-A	chr12	2634481	C	A	2271	VQSRTrancheINDEL99.50to99.90	4.22e-6	nfe	9e-6	0	130	9e-6
chr12-002634481-C-CT	chr12	2634481	C	CT	2271	VQSRTrancheINDEL99.50to99.90	4.22e-6	nfe	6.800000000000003e-4	0	130	6.800000000000003e-4
chr12-002634481-C-CTT	chr12	2634481	C	CTT	2271	VQSRTrancheINDEL99.50to99.90	0	none	2.2000000000000003e-5	0	130	2.2000000000000003e-5
chr12-002634481-C-T	chr12	2634481	C	T	2271	VQSRTrancheINDEL99.50to99.90	0	none	1.27e-4	0	130	1.27e-4
chr12-002634484-ATT-*	chr12	2634484	ATT	*	698830	ExcessHet	0	none	7.099999999999998e-5	0	106	7.099999999999998e-5
chr12-002634484-ATT-A	chr12	2634484	ATT	A	698830	ExcessHet	5.495e-5	nfe	5.180000000000002e-4	0	106	5.180000000000002e-4
chr12-002634484-ATT-AT	chr12	2634484	ATT	AT	698830	ExcessHet	0	none	0.06643700000000002	11	106	0.06643700000000002
chr12-002634484-ATT-ATTT	chr12	2634484	ATT	ATTT	698830	ExcessHet	0	none	0.118698	32	106	0.118698
chr12-002634484-ATT-ATTTT	chr12	2634484	ATT	ATTTT	698830	ExcessHet	0	none	0.003522	0	106	0.003522
chr12-002634484-ATT-ATTTTT	chr12	2634484	ATT	ATTTTT	698830	ExcessHet	0	none	0	0	106	1e-6
chr12-002634484-ATT-ATTTTTT	chr12	2634484	ATT	ATTTTTT	698830	ExcessHet	0	none	0	0	106	1e-6
chr12-002634484-ATT-TTT	chr12	2634484	ATT	TTT	698830	ExcessHet	0	none	0.01020799999999999	1	106	0.01020799999999999
chr12-002634524-GT-G	chr12	2634524	GT	G	6901	PASS	9.5e-5	eas	8.9e-5	0	122	9.5e-5
chr12-002634524-GT-GTT	chr12	2634524	GT	GTT	6901	PASS	0	none	0.006368	1	122	0.006368
chr12-002634524-GT-GTTT	chr12	2634524	GT	GTTT	6901	PASS	0	none	9e-6	0	122	9e-6
chr12-002634524-GT-GTTTT	chr12	2634524	GT	GTTTT	6901	PASS	0	none	0	0	122	1e-6
chr12-002634524-GT-TT	chr12	2634524	GT	TT	6901	PASS	0	none	0.00125299999999999	0	122	0.00125299999999999
chr12-002641727-C-T	chr12	2641727	C	T	4451546	PASS	0.22493	mid	0.177329	27	134	0.22493
chr12-002641843-A-G	chr12	2641843	A	G	1549924	PASS	0.18386	eas	0.071255	6	134	0.18386
chr12-002648335-T-C	chr12	2648335	T	C	571	PASS	7.0462e-4	sas	0	1	134	7.0462e-4
chr12-002648590-T-C	chr12	2648590	T	C	18261737	PASS	0.857	amr	0.711346	103	134	0.857
chr12-002648603-T-C	chr12	2648603	T	C	17051745	PASS	0.85635	amr	0.7119960000000001	102	134	0.85635
chr12-002648616-C-T	chr12	2648616	C	T	15359579	PASS	0.85254	amr	0.7014080000000006	102	134	0.85254
chr12-002651178-A-G	chr12	2651178	A	G	1569573	PASS	0.97779	nfe	0.6278400000000003	10	10	0.97779
chr12-002651273-AG-A	chr12	2651273	AG	A	12460.97	PASS	0.007123	mid	0.00183999999999999	0	94	0.007123
chr12-002651342-G-A	chr12	2651342	G	A	2615340	PASS	0.51839	afr	0.30621899999999946	41	132	0.51839
chr12-002651542-G-A	chr12	2651542	G	A	17716641	PASS	0.84532	amr	0.7137020000000002	99	134	0.84532
chr12-002651732-C-T	chr12	2651732	C	T	1118797	PASS	0.066392	nfe	0.04433100000000001	5	134	0.066392
chr12-002651799-GA-*	chr12	2651799	GA	*	7502617	PASS	0	none	0	0	134	1e-6
chr12-002651799-GA-AA	chr12	2651799	GA	AA	7502617	PASS	0	none	9e-6	0	134	9e-6
chr12-002651799-GA-G	chr12	2651799	GA	G	7502617	PASS	0.60338	afr	0.34726999999999947	43	134	0.60338
chr12-002651804-G-A	chr12	2651804	G	A	12020699	PASS	0.7939	amr	0.6145020000000001	91	134	0.7939
chr12-002655331-C-A	chr12	2655331	C	A	994	PASS	0	none	0	0	134	1e-6
chr12-002655331-C-T	chr12	2655331	C	T	994	PASS	3.7137e-4	mid	0	1	134	3.7137e-4
chr12-002660499-C-T	chr12	2660499	C	T	62443	PASS	0.59907	nfe	0.04417000000000002	0	0	0.59907
chr12-002660525-TAA-GAA	chr12	2660525	TAA	GAA	5773	PASS	0	none	9e-6	0	0	9e-6
chr12-002660525-TAA-T	chr12	2660525	TAA	T	5773	PASS	0	none	5.2999999999999994e-5	0	0	5.2999999999999994e-5
chr12-002660525-TAA-TA	chr12	2660525	TAA	TA	5773	PASS	0	none	0.002856	0	0	0.002856
chr12-002660525-TAA-TAAA	chr12	2660525	TAA	TAAA	5773	PASS	0	none	0.00119999999999999	0	0	0.00119999999999999
chr12-002660525-TAA-TAAAA	chr12	2660525	TAA	TAAAA	5773	PASS	0	none	9e-6	0	0	9e-6
chr12-002660653-A-G	chr12	2660653	A	G	106315	PASS	0.51368	nfe	0.07510700000000002	0	0	0.51368
chr12-002664689-G-A	chr12	2664689	G	A	5645562	PASS	0.71747	nfe	0.5820220000000004	91	134	0.71747
chr12-002664696-T-G	chr12	2664696	T	G	722574	PASS	0.18916	eas	0.07275500000000001	8	134	0.18916
chr12-002664704-A-G	chr12	2664704	A	G	755895	PASS	0.22291	afr	0.07645300000000001	13	134	0.22291
chr12-002665435-C-A	chr12	2665435	C	A	1225892	PASS	0.086888	eas	0.06721100000000002	8	134	0.086888
chr12-002665502-C-A	chr12	2665502	C	A	13154286	PASS	0.81396	amr	0.6376120000000006	90	132	0.81396
chr12-002666535-C-T	chr12	2666535	C	T	123730	PASS	0.01807	nfe	0.01241299999999998	4	134	0.01807
chr12-002668479-A-G	chr12	2668479	A	G	15574	PASS	0.0089946	nfe	0.004196	0	0	0.0089946
chr12-002668602-A-G	chr12	2668602	A	G	3413200	PASS	0.8295	sas	0.6525510000000001	43	54	0.8295
chr12-002668822-T-G	chr12	2668822	T	G	1418	PASS	7.5689e-4	nfe	5.640000000000005e-4	1	132	7.5689e-4
chr12-002669106-G-GC	chr12	2669106	G	GC	1430319.97	PASS	0.16527	eas	0.06506900000000002	4	134	0.16527
chr12-002674351-G-*	chr12	2674351	G	*	394563	PASS	0	none	0	0	134	1e-6
chr12-002674351-G-A	chr12	2674351	G	A	394563	PASS	0.16787	eas	0.04131800000000001	2	134	0.16787
chr12-002676691-G-A	chr12	2676691	G	A	78699	PASS	0.069314	eas	0.02667400000000001	0	0	0.069314
chr12-002676730-TAAAA-T	chr12	2676730	TAAAA	T	376359.97	PASS	0	none	9e-6	0	0	9e-6
chr12-002676730-TAAAA-TA	chr12	2676730	TAAAA	TA	376359.97	PASS	0	none	3.150000000000005e-4	0	0	3.150000000000005e-4
chr12-002676730-TAAAA-TAA	chr12	2676730	TAAAA	TAA	376359.97	PASS	0	none	0.01315199999999998	0	0	0.01315199999999998
chr12-002676730-TAAAA-TAAA	chr12	2676730	TAAAA	TAAA	376359.97	PASS	0	none	0.141163	0	0	0.141163
chr12-002676730-TAAAA-TAAAAA	chr12	2676730	TAAAA	TAAAAA	376359.97	PASS	0	none	0.01197599999999999	0	0	0.01197599999999999
chr12-002676730-TAAAA-TAAAAAA	chr12	2676730	TAAAA	TAAAAAA	376359.97	PASS	0	none	1.87e-4	0	0	1.87e-4
chr12-002676731-A-*	chr12	2676731	A	*	112	PASS	0	none	0.153285	0	0	0.153285
chr12-002676731-A-T	chr12	2676731	A	T	112	PASS	0	none	9e-6	0	0	9e-6
chr12-002676779-TA-AA	chr12	2676779	TA	AA	1503	VQSRTrancheINDEL95.00to96.00	0	none	0	0	24	1e-6
chr12-002676779-TA-T	chr12	2676779	TA	T	1503	VQSRTrancheINDEL95.00to96.00	1.345e-5	nfe	3.6999999999999985e-5	0	24	3.6999999999999985e-5
chr12-002676779-TA-TAA	chr12	2676779	TA	TAA	1503	VQSRTrancheINDEL95.00to96.00	0	none	6.090000000000004e-4	1	24	6.090000000000004e-4
chr12-002676949-C-G	chr12	2676949	C	G	471753	PASS	0.1672	eas	0.05249400000000002	2	130	0.1672
chr12-002676949-C-T	chr12	2676949	C	T	471753	PASS	4.13e-6	nfe	3.6999999999999985e-5	0	130	3.6999999999999985e-5
chr12-002677017-GAAAA-G	chr12	2677017	GAAAA	G	129023.97	ExcessHet	6.3703e-4	afr	7.030000000000006e-4	0	106	7.030000000000006e-4
chr12-002677017-GAAAA-GAA	chr12	2677017	GAAAA	GAA	129023.97	ExcessHet	0	none	5.2999999999999994e-5	0	106	5.2999999999999994e-5
chr12-002677017-GAAAA-GAAA	chr12	2677017	GAAAA	GAAA	129023.97	ExcessHet	0	none	0.01324199999999998	1	106	0.01324199999999998
chr12-002677017-GAAAA-GAAAAA	chr12	2677017	GAAAA	GAAAAA	129023.97	ExcessHet	0	none	0.06924700000000002	8	106	0.06924700000000002
chr12-002677017-GAAAA-GAAAAAA	chr12	2677017	GAAAA	GAAAAAA	129023.97	ExcessHet	0	none	5.640000000000005e-4	0	106	5.640000000000005e-4
chr12-002677511-G-C	chr12	2677511	G	C	1294344	PASS	0.36735	afr	0.08991500000000002	2	134	0.36735
chr12-002677892-C-T	chr12	2677892	C	T	1401817	PASS	0.16044	eas	0.05311500000000001	2	134	0.16044
chr12-002679449-C-T	chr12	2679449	C	T	318733	PASS	0.019772	mid	0.009824	1	134	0.019772
chr12-002679502-C-G	chr12	2679502	C	G	57866	PASS	0.0066201	mid	0.00135099999999999	1	134	0.0066201
chr12-002679575-G-A	chr12	2679575	G	A	1606	PASS	7.31e-6	nfe	0	1	134	7.31e-6
chr12-002679644-C-T	chr12	2679644	C	T	2557335	PASS	0.063966	nfe	0.04732000000000001	11	134	0.063966
chr12-002679713-G-A	chr12	2679713	G	A	32614175	PASS	0.72937	nfe	0.6133110000000002	92	134	0.72937
chr12-002680235-C-CA	chr12	2680235	C	CA	1708734.97	PASS	0.37608	afr	0.095653	3	132	0.37608
chr12-002680621-A-G	chr12	2680621	A	G	2994996	PASS	0.39099	afr	0.099283	3	134	0.39099
chr12-002680623-C-G	chr12	2680623	C	G	2994554	PASS	0.39093	afr	0.099283	3	134	0.39093
chr12-002681964-C-T	chr12	2681964	C	T	27983767	PASS	0.83804	sas	0.7569780000000007	108	134	0.83804
chr12-002681966-A-G	chr12	2681966	A	G	29542873	PASS	0.84976	sas	0.8004770000000007	109	134	0.84976
chr12-002681966-A-T	chr12	2681966	A	T	29542873	PASS	0	none	0	0	134	1e-6
chr12-002682787-G-*	chr12	2682787	G	*	306	PASS	0	none	1.27e-4	0	120	1.27e-4
chr12-002682787-G-T	chr12	2682787	G	T	306	PASS	2.4565e-4	nfe	0	1	120	2.4565e-4
chr12-002685625-T-G	chr12	2685625	T	G	2444126	PASS	0.24294	eas	0.149259	28	132	0.24294
chr12-002685662-C-T	chr12	2685662	C	T	13976	VQSRTrancheSNP99.95to100.00	0.0014103	sas	0.00132599999999999	1	134	0.0014103
chr12-002685676-T-C	chr12	2685676	T	C	7334	VQSRTrancheSNP99.95to100.00	0.012536	afr	0.00125299999999999	1	134	0.012536
chr12-002685699-G-C	chr12	2685699	G	C	19298	PASS	6.7916e-4	nfe	5.640000000000005e-4	1	134	6.7916e-4
chr12-002685739-C-T	chr12	2685739	C	T	512	VQSRTrancheSNP99.70to99.80	1.094e-5	nfe	0	1	134	1.094e-5
chr12-002685771-C-T	chr12	2685771	C	T	14959	VQSRTrancheSNP99.95to100.00	7.3965e-4	sas	0.00115599999999999	1	134	0.00115599999999999
chr12-002685811-G-A	chr12	2685811	G	A	550215	VQSRTrancheSNP99.80to99.90	0.02645	eas	0.01814600000000001	3	134	0.02645
chr12-002685953-T-TG	chr12	2685953	T	TG	2350283.97	VQSRTrancheINDEL99.50to99.90	0.19194	eas	0.072969	2	134	0.19194
chr12-002686089-C-*	chr12	2686089	C	*	59610744	PASS	0	none	0	0	134	1e-6
chr12-002686089-C-T	chr12	2686089	C	T	59610744	PASS	0.94921	sas	0.8793630000000007	132	134	0.94921
chr12-002686351-T-A	chr12	2686351	T	A	11658	VQSRTrancheSNP99.80to99.90	2.622e-5	nfe	1.0799999999999996e-4	1	134	1.0799999999999996e-4
chr12-002690821-C-*	chr12	2690821	C	*	2100925	PASS	0	none	0	0	134	1e-6
chr12-002690821-C-T	chr12	2690821	C	T	2100925	PASS	0.23055	eas	0.120429	26	134	0.23055
chr12-002691441-T-C	chr12	2691441	T	C	105	PASS	7.174e-5	nfe	0	1	122	7.174e-5
chr12-002691483-C-T	chr12	2691483	C	T	3691159	PASS	0.93821	eas	0.6993640000000005	30	38	0.93821
chr12-002691850-C-CGCCGCCGGGAAGGG	chr12	2691850	C	CGCCGCCGGGAAGGG	295347.97	PASS	0.67699	nfe	0.123715	0	0	0.67699
chr12-002741963-G-T	chr12	2741963	G	T	333563	PASS	0.054511	nfe	0.04451800000000001	12	134	0.054511
chr12-002742000-T-C	chr12	2742000	T	C	2603293	VQSRTrancheSNP99.80to99.90	0.24458	afr	0.238156	37	134	0.24458
chr12-002742014-C-T	chr12	2742014	C	T	2984505	VQSRTrancheSNP99.80to99.90	0.21560000000000001	nfe	0.226125	37	134	0.226125
chr12-002742019-A-G	chr12	2742019	A	G	20024047	PASS	0.99708	nfe	0.984117	134	134	0.99708
chr12-002742093-A-G	chr12	2742093	A	G	20979648	PASS	0.86073	sas	0.7346080000000007	97	134	0.86073
chr12-002742149-A-G	chr12	2742149	A	G	11811	VQSRTrancheSNP99.80to99.90	0.0061665	eas	6.100000000000004e-4	1	134	0.0061665
chr12-002742191-C-T	chr12	2742191	C	T	23870367	PASS	0.8593	sas	0.7241420000000004	95	132	0.8593
chr12-002742199-T-C	chr12	2742199	T	C	33144716	PASS	0.99743	nfe	0.9870710000000004	134	134	0.99743
chr12-002742199-T-G	chr12	2742199	T	G	33144716	PASS	0.0048346	sas	1.88e-4	0	134	0.0048346
chr12-002742215-T-C	chr12	2742215	T	C	16214	VQSRTrancheSNP99.95to100.00	0.0074894	amr	0.00103599999999999	1	134	0.0074894
chr12-002742291-TG-T	chr12	2742291	TG	T	115224.97	PASS	0.012831	nfe	0.00802799999999999	1	134	0.012831
chr12-002742375-C-T	chr12	2742375	C	T	62581	PASS	0.002154	nfe	0.00166899999999999	1	134	0.002154
chr12-002742397-T-C	chr12	2742397	T	C	25283140	PASS	0.84666	sas	0.6776890000000008	82	134	0.84666
chr12-002742397-T-G	chr12	2742397	T	G	25283140	PASS	0	none	0	0	134	1e-6
chr12-002742417-G-C	chr12	2742417	G	C	27942520	PASS	0.8482	sas	0.6615520000000004	82	134	0.8482
chr12-002742437-G-A	chr12	2742437	G	A	27725977	PASS	0.82642	sas	0.6213510000000002	81	134	0.82642
chr12-002742915-A-T	chr12	2742915	A	T	136371	PASS	0.015727	nfe	0.01142299999999998	2	68	0.015727
chr12-002752752-C-A	chr12	2752752	C	A	16987916	PASS	0.99579	nfe	0.955049	126	126	0.99579
chr12-002752773-T-C	chr12	2752773	T	C	18524003	PASS	0.99595	nfe	0.9555860000000002	130	130	0.99595
chr12-002752804-CT-C	chr12	2752804	CT	C	18468890.97	PASS	0.99605	nfe	0.9555840000000002	132	132	0.99605
chr12-002752988-C-T	chr12	2752988	C	T	15818	PASS	8.2953e-4	nfe	9.400000000000004e-4	1	134	9.400000000000004e-4
chr12-002782002-C-A	chr12	2782002	C	A	2383	PASS	0	none	9e-6	0	28	9e-6
chr12-002782002-C-CA	chr12	2782002	C	CA	2383	PASS	0.0089832	afr	1.27e-4	0	28	0.0089832
chr12-002782091-C-T	chr12	2782091	C	T	94	PASS	0	none	0	0	14	1e-6
chr12-002782270-T-A	chr12	2782270	T	A	1659825	PASS	0.28782	sas	0.11688400000000002	0	0	0.28782
chr12-002782320-A-G	chr12	2782320	A	G	1523785	PASS	0.29507	sas	0.11701800000000002	0	0	0.29507
chr12-002793896-CAAAAA-AAAAAA	chr12	2793896	CAAAAA	AAAAAA	20871	VQSRTrancheINDEL97.00to99.00	0	none	2.2000000000000003e-5	0	0	2.2000000000000003e-5
chr12-002793896-CAAAAA-C	chr12	2793896	CAAAAA	C	20871	VQSRTrancheINDEL97.00to99.00	0	none	8.9e-5	0	0	8.9e-5
chr12-002793896-CAAAAA-CA	chr12	2793896	CAAAAA	CA	20871	VQSRTrancheINDEL97.00to99.00	0	none	3.3700000000000044e-4	0	0	3.3700000000000044e-4
chr12-002793896-CAAAAA-CAA	chr12	2793896	CAAAAA	CAA	20871	VQSRTrancheINDEL97.00to99.00	0	none	8.66e-4	0	0	8.66e-4
chr12-002793896-CAAAAA-CAAA	chr12	2793896	CAAAAA	CAAA	20871	VQSRTrancheINDEL97.00to99.00	0	none	0.002281	0	0	0.002281
chr12-002793896-CAAAAA-CAAAA	chr12	2793896	CAAAAA	CAAAA	20871	VQSRTrancheINDEL97.00to99.00	0	none	0.00944999999999999	0	0	0.00944999999999999
chr12-002793896-CAAAAA-CAAAAAA	chr12	2793896	CAAAAA	CAAAAAA	20871	VQSRTrancheINDEL97.00to99.00	0	none	8.66e-4	0	0	8.66e-4
chr12-002793896-CAAAAA-CAAAAAAA	chr12	2793896	CAAAAA	CAAAAAAA	20871	VQSRTrancheINDEL97.00to99.00	0	none	3.6999999999999985e-5	0	0	3.6999999999999985e-5
chr12-002793896-CAAAAA-CAAAAAAAA	chr12	2793896	CAAAAA	CAAAAAAAA	20871	VQSRTrancheINDEL97.00to99.00	0	none	3.6999999999999985e-5	0	0	3.6999999999999985e-5
chr12-002793952-A-G	chr12	2793952	A	G	13074	PASS	0.058406	eas	0.007404	0	0	0.058406
chr12-002796722-A-G	chr12	2796722	A	G	204054	PASS	0.1949	eas	0.03963	0	2	0.1949
chr12-002797413-CTTTT-*	chr12	2797413	CTTTT	*	1144583	ExcessHet	0	none	0.007489	0	122	0.007489
chr12-002797413-CTTTT-C	chr12	2797413	CTTTT	C	1144583	ExcessHet	2.557e-5	afr	0	0	122	2.557e-5
chr12-002797413-CTTTT-CT	chr12	2797413	CTTTT	CT	1144583	ExcessHet	0	none	7.280000000000005e-4	0	122	7.280000000000005e-4
chr12-002797413-CTTTT-CTT	chr12	2797413	CTTTT	CTT	1144583	ExcessHet	0	none	0.00790399999999998	2	122	0.00790399999999998
chr12-002797413-CTTTT-CTTT	chr12	2797413	CTTTT	CTTT	1144583	ExcessHet	0	none	0.16534200000000002	24	122	0.16534200000000002
chr12-002797413-CTTTT-CTTTTT	chr12	2797413	CTTTT	CTTTTT	1144583	ExcessHet	0	none	0.227956	34	122	0.227956
chr12-002797413-CTTTT-CTTTTTT	chr12	2797413	CTTTT	CTTTTTT	1144583	ExcessHet	0	none	0.00930999999999998	0	122	0.00930999999999998
chr12-002797413-CTTTT-CTTTTTTT	chr12	2797413	CTTTT	CTTTTTTT	1144583	ExcessHet	0	none	2.9500000000000007e-4	0	122	2.9500000000000007e-4
chr12-002797413-CTTTT-CTTTTTTTT	chr12	2797413	CTTTT	CTTTTTTTT	1144583	ExcessHet	0	none	7.099999999999998e-5	0	122	7.099999999999998e-5
chr12-002797413-CTTTT-CTTTTTTTTTTT	chr12	2797413	CTTTT	CTTTTTTTTTTT	1144583	ExcessHet	0	none	0	0	122	1e-6
chr12-002797413-CTTTT-CTTTTTTTTTTTTTT	chr12	2797413	CTTTT	CTTTTTTTTTTTTTT	1144583	ExcessHet	0	none	0	0	122	1e-6
chr12-002797413-CTTTT-CTTTTTTTTTTTTTTTTT	chr12	2797413	CTTTT	CTTTTTTTTTTTTTTTTT	1144583	ExcessHet	0	none	0	0	122	1e-6
chr12-002797413-CTTTT-TTTTT	chr12	2797413	CTTTT	TTTTT	1144583	ExcessHet	0	none	2.2999999999999995e-4	0	122	2.2999999999999995e-4
chr12-002797921-G-A	chr12	2797921	G	A	1859294	PASS	0.17844	nfe	0.137991	30	134	0.17844
chr12-002798018-T-C	chr12	2798018	T	C	994	PASS	1.3689e-4	nfe	9e-6	1	134	1.3689e-4
chr12-002798560-A-T	chr12	2798560	A	T	749494	PASS	0.2118	eas	0.05709400000000002	6	132	0.2118
chr12-002798643-A-G	chr12	2798643	A	G	488	PASS	9.27e-6	sas	0	2	134	9.27e-6
chr12-002799164-C-A	chr12	2799164	C	A	357463	PASS	0.030352	nfe	0.020945	6	134	0.030352
chr12-002799979-C-G	chr12	2799979	C	G	2484722	PASS	0.22117	eas	0.05822000000000001	6	134	0.22117
chr12-002800102-C-T	chr12	2800102	C	T	3631	PASS	2.116e-5	nfe	2.2000000000000003e-5	1	134	2.2000000000000003e-5
chr12-002801071-C-G	chr12	2801071	C	G	5666338	PASS	0.32298	sas	0.16868200000000003	15	134	0.32298
chr12-002801745-C-*	chr12	2801745	C	*	164	PASS	0	none	1.47e-4	0	8	1.47e-4
chr12-002801745-C-G	chr12	2801745	C	G	164	PASS	0	none	0	0	8	1e-6
chr12-002801745-C-T	chr12	2801745	C	T	164	PASS	3.03e-6	nfe	0	0	8	3.03e-6
chr12-002801835-C-G	chr12	2801835	C	G	1211	PASS	1.6213e-4	nfe	5.2999999999999994e-5	0	0	1.6213e-4
chr12-002803020-G-C	chr12	2803020	G	C	270	PASS	4.04e-6	nfe	0	1	128	4.04e-6
chr12-002812130-GA-G	chr12	2812130	GA	G	622.97	PASS	0	none	5.2999999999999994e-5	0	0	5.2999999999999994e-5
chr12-002812130-GA-GAA	chr12	2812130	GA	GAA	622.97	PASS	0	none	2.08e-4	0	0	2.08e-4
chr12-002812252-T-G	chr12	2812252	T	G	39	PASS	0	none	9e-6	0	0	9e-6
chr12-002812255-T-G	chr12	2812255	T	G	39	PASS	0	none	9e-6	0	0	9e-6
chr12-002812325-A-*	chr12	2812325	A	*	193632	PASS	0	none	0	0	0	1e-6
chr12-002812325-A-G	chr12	2812325	A	G	193632	PASS	0.25083	sas	0.074039	0	0	0.25083
chr12-002812448-C-T	chr12	2812448	C	T	257	PASS	1.1119e-4	nfe	2.2000000000000003e-5	0	60	1.1119e-4
chr12-002812614-G-A	chr12	2812614	G	A	25428	PASS	1.13e-6	nfe	0	0	134	1.13e-6
chr12-002812614-G-C	chr12	2812614	G	C	25428	PASS	0.0035721	nfe	0.00194099999999999	1	134	0.0035721
chr12-002817377-A-G	chr12	2817377	A	G	3994411	PASS	0.50316	eas	0.25545299999999965	21	134	0.50316
chr12-002817390-C-A	chr12	2817390	C	A	2338005	PASS	0.33422	sas	0.175632	15	134	0.33422
chr12-002818370-G-A	chr12	2818370	G	A	452	PASS	1.488e-5	nfe	0	1	134	1.488e-5
chr12-002818712-T-C	chr12	2818712	T	C	59	PASS	0	none	0	0	0	1e-6
chr12-002818740-A-G	chr12	2818740	A	G	441058	PASS	0.27323	sas	0.102989	0	0	0.27323
chr12-002819626-CAAA-AAAA	chr12	2819626	CAAA	AAAA	56539	PASS	0	none	0	0	0	1e-6
chr12-002819626-CAAA-C	chr12	2819626	CAAA	C	56539	PASS	0	none	6.999999999999998e-5	0	0	6.999999999999998e-5
chr12-002819626-CAAA-CA	chr12	2819626	CAAA	CA	56539	PASS	0	none	6.540000000000003e-4	0	0	6.540000000000003e-4
chr12-002819626-CAAA-CAA	chr12	2819626	CAAA	CAA	56539	PASS	0	none	0.01111599999999999	0	0	0.01111599999999999
chr12-002819626-CAAA-CAAAA	chr12	2819626	CAAA	CAAAA	56539	PASS	0	none	0.02292500000000001	0	0	0.02292500000000001
chr12-002819626-CAAA-CAAAAA	chr12	2819626	CAAA	CAAAAA	56539	PASS	0	none	0.00156499999999999	0	0	0.00156499999999999
chr12-002819626-CAAA-CAAAAAA	chr12	2819626	CAAA	CAAAAAA	56539	PASS	0	none	9e-6	0	0	9e-6
chr12-002819626-CAAA-CAAAAAAAAA	chr12	2819626	CAAA	CAAAAAAAAA	56539	PASS	0	none	2.2000000000000003e-5	0	0	2.2000000000000003e-5
chr12-002819626-CAAA-CAAAAAAAAAA	chr12	2819626	CAAA	CAAAAAAAAAA	56539	PASS	0	none	0	0	0	1e-6
chr12-002819757-GAAAA-G	chr12	2819757	GAAAA	G	180150.97	PASS	0	none	0	0	46	1e-6
chr12-002819757-GAAAA-GA	chr12	2819757	GAAAA	GA	180150.97	PASS	0	none	1.47e-4	0	46	1.47e-4
chr12-002819757-GAAAA-GAA	chr12	2819757	GAAAA	GAA	180150.97	PASS	0	none	0.005326	0	46	0.005326
chr12-002819757-GAAAA-GAAA	chr12	2819757	GAAAA	GAAA	180150.97	PASS	0	none	0.051362	8	46	0.051362
chr12-002819757-GAAAA-GAAAAA	chr12	2819757	GAAAA	GAAAAA	180150.97	PASS	0	none	0.04915100000000001	3	46	0.04915100000000001
chr12-002819757-GAAAA-GAAAAAA	chr12	2819757	GAAAA	GAAAAAA	180150.97	PASS	0	none	0.002534	0	46	0.002534
chr12-002819757-GAAAA-GAAAAAAA	chr12	2819757	GAAAA	GAAAAAAA	180150.97	PASS	0	none	1.0799999999999996e-4	0	46	1.0799999999999996e-4
chr12-002819757-GAAAA-GGAAAAA	chr12	2819757	GAAAA	GGAAAAA	180150.97	PASS	0	none	9e-6	0	46	9e-6
chr12-002819758-A-*	chr12	2819758	A	*	289	PASS	0	none	0.05722900000000001	9	30	0.05722900000000001
chr12-002819758-A-G	chr12	2819758	A	G	289	PASS	7.474e-5	nfe	3.6999999999999985e-5	0	30	7.474e-5
chr12-002819948-C-T	chr12	2819948	C	T	88422	PASS	0.020433	nfe	0.01026799999999999	3	134	0.020433
chr12-002819994-GA-G	chr12	2819994	GA	G	200304.97	PASS	0.13515	eas	0.01506499999999998	6	134	0.13515
chr12-002820272-A-T	chr12	2820272	A	T	500	PASS	2.654e-5	nfe	0	1	134	2.654e-5
chr12-002820622-GCCCCT-*	chr12	2820622	GCCCCT	*	20903	VQSRTrancheINDEL99.95to100.00	0	none	0	0	46	1e-6
chr12-002820622-GCCCCT-G	chr12	2820622	GCCCCT	G	20903	VQSRTrancheINDEL99.95to100.00	8.196e-5	nfe	0.004456	0	46	0.004456
chr12-002820622-GCCCCT-GCCCCCT	chr12	2820622	GCCCCT	GCCCCCT	20903	VQSRTrancheINDEL99.95to100.00	0	none	0.00191199999999999	0	46	0.00191199999999999
chr12-002820622-GCCCCT-GGCCCAGGCCCCCCCCT	chr12	2820622	GCCCCT	GGCCCAGGCCCCCCCCT	20903	VQSRTrancheINDEL99.95to100.00	0	none	0	0	46	1e-6
chr12-002820622-GCCCCT-GGCCCAGGCCCCCCCT	chr12	2820622	GCCCCT	GGCCCAGGCCCCCCCT	20903	VQSRTrancheINDEL99.95to100.00	0	none	9e-6	0	46	9e-6
chr12-002820622-GCCCCT-GGCCCAGGCCCCCCT	chr12	2820622	GCCCCT	GGCCCAGGCCCCCCT	20903	VQSRTrancheINDEL99.95to100.00	0	none	5.2999999999999994e-5	0	46	5.2999999999999994e-5
chr12-002820622-GCCCCT-GGCCCAGGGCCCCCCT	chr12	2820622	GCCCCT	GGCCCAGGGCCCCCCT	20903	VQSRTrancheINDEL99.95to100.00	0	none	0	0	46	1e-6
chr12-002820622-GCCCCT-GGCCCAGGGCCCCCT	chr12	2820622	GCCCCT	GGCCCAGGGCCCCCT	20903	VQSRTrancheINDEL99.95to100.00	0	none	0	0	46	1e-6
chr12-002820622-GCCCCT-TCCCCT	chr12	2820622	GCCCCT	TCCCCT	20903	VQSRTrancheINDEL99.95to100.00	0	none	5.2999999999999994e-5	0	46	5.2999999999999994e-5
chr12-002820623-CCCCTG-*	chr12	2820623	CCCCTG	*	657	VQSRTrancheINDEL99.95to100.00	0	none	0.004481	0	36	0.004481
chr12-002820623-CCCCTG-C	chr12	2820623	CCCCTG	C	657	VQSRTrancheINDEL99.95to100.00	2.87e-6	nfe	2.2000000000000003e-5	0	36	2.2000000000000003e-5
chr12-002820623-CCCCTG-GCCCTG	chr12	2820623	CCCCTG	GCCCTG	657	VQSRTrancheINDEL99.95to100.00	0	none	0.002333	0	36	0.002333
chr12-002820626-CTG-*	chr12	2820626	CTG	*	3470	VQSRTrancheINDEL99.95to100.00	0	none	0.004531	0	32	0.004531
chr12-002820626-CTG-ATG	chr12	2820626	CTG	ATG	3470	VQSRTrancheINDEL99.95to100.00	0	none	0	0	32	1e-6
chr12-002820626-CTG-C	chr12	2820626	CTG	C	3470	VQSRTrancheINDEL99.95to100.00	2.804e-5	nfe	2.2899999999999996e-4	0	32	2.2899999999999996e-4
chr12-002820626-CTG-CAGTG	chr12	2820626	CTG	CAGTG	3470	VQSRTrancheINDEL99.95to100.00	0	none	0	0	32	1e-6
chr12-002820626-CTG-CATG	chr12	2820626	CTG	CATG	3470	VQSRTrancheINDEL99.95to100.00	0	none	4.490000000000005e-4	0	32	4.490000000000005e-4
chr12-002820626-CTG-CCGTG	chr12	2820626	CTG	CCGTG	3470	VQSRTrancheINDEL99.95to100.00	0	none	3.6999999999999985e-5	0	32	3.6999999999999985e-5
chr12-002820626-CTG-CGTG	chr12	2820626	CTG	CGTG	3470	VQSRTrancheINDEL99.95to100.00	0	none	0	0	32	1e-6
chr12-002820626-CTG-CTTG	chr12	2820626	CTG	CTTG	3470	VQSRTrancheINDEL99.95to100.00	0	none	1.0799999999999996e-4	0	32	1.0799999999999996e-4
chr12-002820626-CTG-TTG	chr12	2820626	CTG	TTG	3470	VQSRTrancheINDEL99.95to100.00	0	none	0	0	32	1e-6
chr12-002820627-T-*	chr12	2820627	T	*	107876	VQSRTrancheINDEL99.95to100.00	0	none	0.004656	0	10	0.004656
chr12-002820627-T-A	chr12	2820627	T	A	107876	VQSRTrancheINDEL99.95to100.00	0.011633	nfe	0.00981699999999999	2	10	0.011633
chr12-002820627-T-C	chr12	2820627	T	C	107876	VQSRTrancheINDEL99.95to100.00	0.012652	nfe	0.01077999999999998	1	10	0.012652
chr12-002820627-T-G	chr12	2820627	T	G	107876	VQSRTrancheINDEL99.95to100.00	0.0020397	nfe	0.00129799999999999	0	10	0.0020397
chr12-002820627-T-TCCCCCC	chr12	2820627	T	TCCCCCC	107876	VQSRTrancheINDEL99.95to100.00	1.317e-5	sas	0	0	10	1.317e-5
chr12-002820627-T-TG	chr12	2820627	T	TG	107876	VQSRTrancheINDEL99.95to100.00	0.0014571	amr	0.00107999999999999	0	10	0.0014571
chr12-002820627-T-TGCCCCCGCCCCC	chr12	2820627	T	TGCCCCCGCCCCC	107876	VQSRTrancheINDEL99.95to100.00	0	none	9e-6	0	10	9e-6
chr12-002820627-T-TTCCCC	chr12	2820627	T	TTCCCC	107876	VQSRTrancheINDEL99.95to100.00	0	none	0	0	10	1e-6
chr12-002820627-T-TTCCCCC	chr12	2820627	T	TTCCCCC	107876	VQSRTrancheINDEL99.95to100.00	3.6025e-4	amr	2.2000000000000003e-5	0	10	3.6025e-4
chr12-002820627-T-TTCCTCTGGTCCTCACAGGCCACGGCACTGAGA	chr12	2820627	T	TTCCTCTGGTCCTCACAGGCCACGGCACTGAGA	107876	VQSRTrancheINDEL99.95to100.00	0	none	0	0	10	1e-6
chr12-002820628-GCCCCC-*	chr12	2820628	GCCCCC	*	618087	VQSRTrancheINDEL99.95to100.00	0	none	1.87e-4	0	34	1.87e-4
chr12-002820628-GCCCCC-CCCCCC	chr12	2820628	GCCCCC	CCCCCC	618087	VQSRTrancheINDEL99.95to100.00	0	none	0.003641	0	34	0.003641
chr12-002820628-GCCCCC-G	chr12	2820628	GCCCCC	G	618087	VQSRTrancheINDEL99.95to100.00	5.06e-6	nfe	1.0799999999999996e-4	0	34	1.0799999999999996e-4
chr12-002820628-GCCCCC-GACCCCC	chr12	2820628	GCCCCC	GACCCCC	618087	VQSRTrancheINDEL99.95to100.00	0	none	2.2000000000000003e-5	0	34	2.2000000000000003e-5
chr12-002820628-GCCCCC-GACCCCCC	chr12	2820628	GCCCCC	GACCCCCC	618087	VQSRTrancheINDEL99.95to100.00	0	none	0	0	34	1e-6
chr12-002820628-GCCCCC-GCCCCCC	chr12	2820628	GCCCCC	GCCCCCC	618087	VQSRTrancheINDEL99.95to100.00	0	none	3.810000000000003e-4	0	34	3.810000000000003e-4
chr12-002820628-GCCCCC-GCCCCCCCCCCC	chr12	2820628	GCCCCC	GCCCCCCCCCCC	618087	VQSRTrancheINDEL99.95to100.00	0	none	0.002658	0	34	0.002658
chr12-002820628-GCCCCC-GCCCCCCCCCCCC	chr12	2820628	GCCCCC	GCCCCCCCCCCCC	618087	VQSRTrancheINDEL99.95to100.00	0	none	2.2899999999999996e-4	0	34	2.2899999999999996e-4
chr12-002820628-GCCCCC-GGCCCCCC	chr12	2820628	GCCCCC	GGCCCCCC	618087	VQSRTrancheINDEL99.95to100.00	0	none	0	0	34	1e-6
chr12-002820628-GCCCCC-GGCCCCCCCCC	chr12	2820628	GCCCCC	GGCCCCCCCCC	618087	VQSRTrancheINDEL99.95to100.00	0	none	6.999999999999998e-5	0	34	6.999999999999998e-5
chr12-002820628-GCCCCC-GGCCCCCCCCCC	chr12	2820628	GCCCCC	GGCCCCCCCCCC	618087	VQSRTrancheINDEL99.95to100.00	0	none	0.00110499999999999	0	34	0.00110499999999999
chr12-002820628-GCCCCC-GGCCCCCCCCCCC	chr12	2820628	GCCCCC	GGCCCCCCCCCCC	618087	VQSRTrancheINDEL99.95to100.00	0	none	0.005684	0	34	0.005684
chr12-002820628-GCCCCC-GGCCCCCCCCCCCC	chr12	2820628	GCCCCC	GGCCCCCCCCCCCC	618087	VQSRTrancheINDEL99.95to100.00	0	none	0.002809	2	34	0.002809
chr12-002820628-GCCCCC-GGCCCCCCCCCCCCC	chr12	2820628	GCCCCC	GGCCCCCCCCCCCCC	618087	VQSRTrancheINDEL99.95to100.00	0	none	2.500000000000001e-4	1	34	2.500000000000001e-4
chr12-002820628-GCCCCC-GGCCCCCCCCCCCCCC	chr12	2820628	GCCCCC	GGCCCCCCCCCCCCCC	618087	VQSRTrancheINDEL99.95to100.00	0	none	3.6999999999999985e-5	0	34	3.6999999999999985e-5
chr12-002820628-GCCCCC-GGGCCCCCCC	chr12	2820628	GCCCCC	GGGCCCCCCC	618087	VQSRTrancheINDEL99.95to100.00	0	none	0	0	34	1e-6
chr12-002820628-GCCCCC-GGGCCCCCCCCCC	chr12	2820628	GCCCCC	GGGCCCCCCCCCC	618087	VQSRTrancheINDEL99.95to100.00	0	none	1.6699999999999994e-4	0	34	1.6699999999999994e-4
chr12-002820628-GCCCCC-GGGCCCCCCCCCCC	chr12	2820628	GCCCCC	GGGCCCCCCCCCCC	618087	VQSRTrancheINDEL99.95to100.00	0	none	5.630000000000005e-4	0	34	5.630000000000005e-4
chr12-002820628-GCCCCC-GGGCCCCCCCCCCCC	chr12	2820628	GCCCCC	GGGCCCCCCCCCCCC	618087	VQSRTrancheINDEL99.95to100.00	0	none	2.2899999999999996e-4	0	34	2.2899999999999996e-4
chr12-002820628-GCCCCC-GGGCCCCCCCCCCCCC	chr12	2820628	GCCCCC	GGGCCCCCCCCCCCCC	618087	VQSRTrancheINDEL99.95to100.00	0	none	0	0	34	1e-6
chr12-002820628-GCCCCC-GGGCCCCCCCCCCCCCC	chr12	2820628	GCCCCC	GGGCCCCCCCCCCCCCC	618087	VQSRTrancheINDEL99.95to100.00	0	none	0	0	34	1e-6
chr12-002820628-GCCCCC-GGGGCCCCCCCCCCCC	chr12	2820628	GCCCCC	GGGGCCCCCCCCCCCC	618087	VQSRTrancheINDEL99.95to100.00	0	none	0	0	34	1e-6
chr12-002820628-GCCCCC-GTCCCCC	chr12	2820628	GCCCCC	GTCCCCC	618087	VQSRTrancheINDEL99.95to100.00	0	none	2.2000000000000003e-5	0	34	2.2000000000000003e-5
chr12-002820628-GCCCCC-TCCCCC	chr12	2820628	GCCCCC	TCCCCC	618087	VQSRTrancheINDEL99.95to100.00	0	none	0.03756600000000001	0	34	0.03756600000000001
chr12-002820633-CG-*	chr12	2820633	CG	*	4575	VQSRTrancheINDEL99.95to100.00	0	none	2.2899999999999996e-4	0	36	2.2899999999999996e-4
chr12-002820633-CG-C	chr12	2820633	CG	C	4575	VQSRTrancheINDEL99.95to100.00	2.8126e-4	sas	1.27e-4	0	36	2.8126e-4
chr12-002820633-CG-GG	chr12	2820633	CG	GG	4575	VQSRTrancheINDEL99.95to100.00	0	none	3.3700000000000044e-4	0	36	3.3700000000000044e-4
chr12-002820633-CG-TG	chr12	2820633	CG	TG	4575	VQSRTrancheINDEL99.95to100.00	0	none	9e-6	0	36	9e-6
chr12-002820634-G-*	chr12	2820634	G	*	2652374	ExcessHet	0	none	2.500000000000001e-4	0	2	2.500000000000001e-4
chr12-002820634-G-A	chr12	2820634	G	A	2652374	ExcessHet	0	none	1.27e-4	0	2	1.27e-4
chr12-002820634-G-C	chr12	2820634	G	C	2652374	ExcessHet	0.58491	amr	0.15704900000000002	1	2	0.58491
chr12-002820634-G-GC	chr12	2820634	G	GC	2652374	ExcessHet	7.65e-6	nfe	0	0	2	7.65e-6
chr12-002820634-G-T	chr12	2820634	G	T	2652374	ExcessHet	7.65e-6	nfe	6.999999999999998e-5	0	2	6.999999999999998e-5
chr12-002820640-G-*	chr12	2820640	G	*	2656088	ExcessHet	0	none	8.9e-5	0	4	8.9e-5
chr12-002820640-G-A	chr12	2820640	G	A	2656088	ExcessHet	0.007111	eas	1.6699999999999994e-4	0	4	0.007111
chr12-002820640-G-C	chr12	2820640	G	C	2656088	ExcessHet	0.45584	sas	0.156092	2	4	0.45584
chr12-002820644-A-*	chr12	2820644	A	*	2503750	ExcessHet	0	none	6.999999999999998e-5	0	2	6.999999999999998e-5
chr12-002820644-A-C	chr12	2820644	A	C	2503750	ExcessHet	0.37868	sas	0.14101000000000002	1	2	0.37868
chr12-002820648-A-*	chr12	2820648	A	*	2311367	ExcessHet	0	none	0.003058	0	4	0.003058
chr12-002820648-A-C	chr12	2820648	A	C	2311367	ExcessHet	0.32454	sas	0.12123600000000002	1	4	0.32454
chr12-002820651-G-*	chr12	2820651	G	*	2136120	ExcessHet	0	none	0.002957	0	4	0.002957
chr12-002820651-G-C	chr12	2820651	G	C	2136120	ExcessHet	0.30818	sas	0.11358200000000002	1	4	0.30818
chr12-002820651-G-GC	chr12	2820651	G	GC	2136120	ExcessHet	0	none	0	0	4	1e-6
chr12-002820660-CGTT-AGTT	chr12	2820660	CGTT	AGTT	2861	VQSRTrancheINDEL99.00to99.50	0	none	0	0	128	1e-6
chr12-002820660-CGTT-C	chr12	2820660	CGTT	C	2861	VQSRTrancheINDEL99.00to99.50	4.6e-6	sas	5.2999999999999994e-5	0	128	5.2999999999999994e-5
chr12-002820660-CGTT-TGTT	chr12	2820660	CGTT	TGTT	2861	VQSRTrancheINDEL99.00to99.50	0	none	9e-6	0	128	9e-6
chr12-002820697-T-A	chr12	2820697	T	A	2295	PASS	1.7946e-4	amr	6.999999999999998e-5	1	38	1.7946e-4
chr12-002821479-C-A	chr12	2821479	C	A	7856827	PASS	0.33553	sas	0.173719	15	134	0.33553
chr12-002821479-C-T	chr12	2821479	C	T	7856827	PASS	0.0029292	afr	1.88e-4	0	134	0.0029292
chr12-002821917-CTTTTTTTTTTTTCCTTTTTTT-*	chr12	2821917	CTTTTTTTTTTTTCCTTTTTTT	*	256965	ExcessHet	0	none	9e-6	0	86	9e-6
chr12-002821917-CTTTTTTTTTTTTCCTTTTTTT-ATTTTTTTTTTTTCCTTTTTTT	chr12	2821917	CTTTTTTTTTTTTCCTTTTTTT	ATTTTTTTTTTTTCCTTTTTTT	256965	ExcessHet	0	none	9e-6	0	86	9e-6
chr12-002821917-CTTTTTTTTTTTTCCTTTTTTT-C	chr12	2821917	CTTTTTTTTTTTTCCTTTTTTT	C	256965	ExcessHet	0	none	0	0	86	1e-6
chr12-002821917-CTTTTTTTTTTTTCCTTTTTTT-CTTTTTTTTTCCTTTTTTT	chr12	2821917	CTTTTTTTTTTTTCCTTTTTTT	CTTTTTTTTTCCTTTTTTT	256965	ExcessHet	0	none	7.099999999999998e-5	0	86	7.099999999999998e-5
chr12-002821917-CTTTTTTTTTTTTCCTTTTTTT-CTTTTTTTTTTCCTTTTTTT	chr12	2821917	CTTTTTTTTTTTTCCTTTTTTT	CTTTTTTTTTTCCTTTTTTT	256965	ExcessHet	0	none	0.003748	0	86	0.003748
chr12-002821917-CTTTTTTTTTTTTCCTTTTTTT-CTTTTTTTTTTTCCTTTTTTT	chr12	2821917	CTTTTTTTTTTTTCCTTTTTTT	CTTTTTTTTTTTCCTTTTTTT	256965	ExcessHet	0	none	0.114741	9	86	0.114741
chr12-002821917-CTTTTTTTTTTTTCCTTTTTTT-CTTTTTTTTTTTTTCCTTTTTTT	chr12	2821917	CTTTTTTTTTTTTCCTTTTTTT	CTTTTTTTTTTTTTCCTTTTTTT	256965	ExcessHet	0	none	0.09001200000000002	11	86	0.09001200000000002
chr12-002821917-CTTTTTTTTTTTTCCTTTTTTT-CTTTTTTTTTTTTTTCCTTTTTTT	chr12	2821917	CTTTTTTTTTTTTCCTTTTTTT	CTTTTTTTTTTTTTTCCTTTTTTT	256965	ExcessHet	0	none	0.002964	1	86	0.002964
chr12-002821917-CTTTTTTTTTTTTCCTTTTTTT-CTTTTTTTTTTTTTTTCCTTTTTTT	chr12	2821917	CTTTTTTTTTTTTCCTTTTTTT	CTTTTTTTTTTTTTTTCCTTTTTTT	256965	ExcessHet	0	none	1.0799999999999996e-4	0	86	1.0799999999999996e-4
chr12-002821917-CTTTTTTTTTTTTCCTTTTTTT-GTTTTTTTTTTTTCCTTTTTTT	chr12	2821917	CTTTTTTTTTTTTCCTTTTTTT	GTTTTTTTTTTTTCCTTTTTTT	256965	ExcessHet	0	none	0	0	86	1e-6
chr12-002821917-CTTTTTTTTTTTTCCTTTTTTT-TTTTTTTTTTTTTCCTTTTTTT	chr12	2821917	CTTTTTTTTTTTTCCTTTTTTT	TTTTTTTTTTTTTCCTTTTTTT	256965	ExcessHet	0	none	0.00115499999999999	0	86	0.00115499999999999
chr12-002821931-CTTTTT-*	chr12	2821931	CTTTTT	*	1004097	ExcessHet	0	none	0	0	100	1e-6
chr12-002821931-CTTTTT-C	chr12	2821931	CTTTTT	C	1004097	ExcessHet	4.93e-6	nfe	0	0	100	4.93e-6
chr12-002821931-CTTTTT-CT	chr12	2821931	CTTTTT	CT	1004097	ExcessHet	0	none	7.730000000000004e-4	0	100	7.730000000000004e-4
chr12-002821931-CTTTTT-CTT	chr12	2821931	CTTTTT	CTT	1004097	ExcessHet	0	none	0.01344999999999999	2	100	0.01344999999999999
chr12-002821931-CTTTTT-CTTT	chr12	2821931	CTTTTT	CTTT	1004097	ExcessHet	0	none	0.09122600000000002	7	100	0.09122600000000002
chr12-002821931-CTTTTT-CTTTT	chr12	2821931	CTTTTT	CTTTT	1004097	ExcessHet	0	none	0.22149600000000003	23	100	0.22149600000000003
chr12-002821931-CTTTTT-CTTTTTT	chr12	2821931	CTTTTT	CTTTTTT	1004097	ExcessHet	0	none	0.07630200000000001	13	100	0.07630200000000001
chr12-002821931-CTTTTT-CTTTTTTT	chr12	2821931	CTTTTT	CTTTTTTT	1004097	ExcessHet	0	none	0.004335	2	100	0.004335
chr12-002821931-CTTTTT-CTTTTTTTT	chr12	2821931	CTTTTT	CTTTTTTTT	1004097	ExcessHet	0	none	1.27e-4	0	100	1.27e-4
chr12-002821931-CTTTTT-TTTTTT	chr12	2821931	CTTTTT	TTTTTT	1004097	ExcessHet	0	none	9.630000000000004e-4	0	100	9.630000000000004e-4
chr12-002821932-T-*	chr12	2821932	T	*	3563	PASS	0	none	0.32880299999999957	32	72	0.32880299999999957
chr12-002821932-T-C	chr12	2821932	T	C	3563	PASS	0.014942	sas	0.002711	0	72	0.014942
chr12-002823011-G-A	chr12	2823011	G	A	2280552	PASS	0.33224	sas	0.17228200000000002	15	132	0.33224
chr12-002824385-G-A	chr12	2824385	G	A	134433	PASS	0.01136	nfe	0.007637	2	128	0.01136
chr12-002824465-A-G	chr12	2824465	A	G	133	PASS	0	none	0	1	82	1e-6
chr12-002826711-C-T	chr12	2826711	C	T	7535	PASS	0.0016315	nfe	0.00136999999999999	0	0	0.0016315
chr12-002826883-C-T	chr12	2826883	C	T	1396887	PASS	0.33201	sas	0.15127200000000002	0	26	0.33201
chr12-002827110-A-G	chr12	2827110	A	G	4638711	PASS	0.36747	sas	0.193622	18	132	0.36747
chr12-002827259-G-A	chr12	2827259	G	A	91245	PASS	0.0032667	nfe	0.002415	1	134	0.0032667
chr12-002827360-C-T	chr12	2827360	C	T	1418857	PASS	0.29761	eas	0.05955700000000002	6	134	0.29761
chr12-002827591-G-A	chr12	2827591	G	A	374421	PASS	0.011387	sas	0.01052899999999999	1	134	0.011387
chr12-002827847-G-C	chr12	2827847	G	C	8819959	PASS	0.45113	afr	0.232005	37	134	0.45113
chr12-002828132-G-A	chr12	2828132	G	A	5765596	PASS	0.3054	sas	0.16512700000000002	15	134	0.3054
chr12-002828132-G-T	chr12	2828132	G	T	5765596	PASS	0	none	0	0	134	1e-6
chr12-002828496-G-T	chr12	2828496	G	T	128322	PASS	0.016024	mid	0.005854	1	134	0.016024
chr12-002830245-A-G	chr12	2830245	A	G	138339	PASS	0.086445	nfe	0.06395300000000002	0	0	0.086445
chr12-002830276-G-A	chr12	2830276	G	A	1201	PASS	0	none	4.480000000000004e-4	0	0	4.480000000000004e-4
chr12-002830957-AC-A	chr12	2830957	AC	A	58036	PASS	3.7734e-4	amr	7.099999999999998e-5	0	122	3.7734e-4
chr12-002830957-AC-ACC	chr12	2830957	AC	ACC	58036	PASS	0	none	0.006161	2	122	0.006161
chr12-002830957-AC-ACCC	chr12	2830957	AC	ACCC	58036	PASS	0	none	0	0	122	1e-6
chr12-002830957-AC-CC	chr12	2830957	AC	CC	58036	PASS	0	none	2.09e-4	1	122	2.09e-4
chr12-002830957-AC-GC	chr12	2830957	AC	GC	58036	PASS	0	none	0	0	122	1e-6
chr12-002830957-AC-TC	chr12	2830957	AC	TC	58036	PASS	0	none	0	0	122	1e-6
chr12-002830965-A-C	chr12	2830965	A	C	139	PASS	0	none	2.2000000000000003e-5	1	128	2.2000000000000003e-5
chr12-002830966-G-C	chr12	2830966	G	C	392	VQSRTrancheSNP99.70to99.80	0	none	2.2000000000000003e-5	1	132	2.2000000000000003e-5
chr12-002830966-G-T	chr12	2830966	G	T	392	VQSRTrancheSNP99.70to99.80	4.2e-7	nfe	0	0	132	1e-6
chr12-002830967-C-A	chr12	2830967	C	A	2299724	PASS	0.34707	sas	0.17600900000000003	15	134	0.34707
chr12-002830967-C-G	chr12	2830967	C	G	2299724	PASS	1.1988e-4	amr	0	0	134	1.1988e-4
chr12-002834531-C-T	chr12	2834531	C	T	2292280	PASS	0.33669	sas	0.164669	15	134	0.33669
chr12-002834858-G-C	chr12	2834858	G	C	2266813	PASS	0.2915	eas	0.05664300000000003	6	134	0.2915
chr12-002835159-ATGTGTGTGTGTG-*	chr12	2835159	ATGTGTGTGTGTG	*	1134564	PASS	0	none	2.2999999999999995e-4	0	94	2.2999999999999995e-4
chr12-002835159-ATGTGTGTGTGTG-A	chr12	2835159	ATGTGTGTGTGTG	A	1134564	PASS	6.05e-6	nfe	2.2000000000000003e-5	0	94	2.2000000000000003e-5
chr12-002835159-ATGTGTGTGTGTG-AGGTGTGTGTGTGTGTGTG	chr12	2835159	ATGTGTGTGTGTG	AGGTGTGTGTGTGTGTGTG	1134564	PASS	0	none	0	0	94	1e-6
chr12-002835159-ATGTGTGTGTGTG-ATATGTGTGTGTGTGTGTGTGTGTGTGTGTGTGTGTATGTGTGTGTGTGTG	chr12	2835159	ATGTGTGTGTGTG	ATATGTGTGTGTGTGTGTGTGTGTGTGTGTGTGTGTATGTGTGTGTGTGTG	1134564	PASS	0	none	0	0	94	1e-6
chr12-002835159-ATGTGTGTGTGTG-ATATGTGTGTGTGTGTGTGTGTGTGTGTGTGTGTGTATGTGTGTGTGTGTGTG	chr12	2835159	ATGTGTGTGTGTG	ATATGTGTGTGTGTGTGTGTGTGTGTGTGTGTGTGTATGTGTGTGTGTGTGTG	1134564	PASS	0	none	0	0	94	1e-6
chr12-002835159-ATGTGTGTGTGTG-ATG	chr12	2835159	ATGTGTGTGTGTG	ATG	1134564	PASS	0	none	0	0	94	1e-6
chr12-002835159-ATGTGTGTGTGTG-ATGTG	chr12	2835159	ATGTGTGTGTGTG	ATGTG	1134564	PASS	0	none	9e-6	0	94	9e-6
chr12-002835159-ATGTGTGTGTGTG-ATGTGTG	chr12	2835159	ATGTGTGTGTGTG	ATGTGTG	1134564	PASS	0	none	4.270000000000005e-4	0	94	4.270000000000005e-4
chr12-002835159-ATGTGTGTGTGTG-ATGTGTGTG	chr12	2835159	ATGTGTGTGTGTG	ATGTGTGTG	1134564	PASS	0	none	0.00120299999999999	3	94	0.00120299999999999
chr12-002835159-ATGTGTGTGTGTG-ATGTGTGTGTG	chr12	2835159	ATGTGTGTGTGTG	ATGTGTGTGTG	1134564	PASS	0	none	0.012138	2	94	0.012138
chr12-002835159-ATGTGTGTGTGTG-ATGTGTGTGTGTGTG	chr12	2835159	ATGTGTGTGTGTG	ATGTGTGTGTGTGTG	1134564	PASS	0	none	0.06213800000000001	13	94	0.06213800000000001
chr12-002835159-ATGTGTGTGTGTG-ATGTGTGTGTGTGTGTG	chr12	2835159	ATGTGTGTGTGTG	ATGTGTGTGTGTGTGTG	1134564	PASS	0	none	0.05917200000000002	5	94	0.05917200000000002
chr12-002835159-ATGTGTGTGTGTG-ATGTGTGTGTGTGTGTGTG	chr12	2835159	ATGTGTGTGTGTG	ATGTGTGTGTGTGTGTGTG	1134564	PASS	0	none	0.03403800000000001	2	94	0.03403800000000001
chr12-002835159-ATGTGTGTGTGTG-ATGTGTGTGTGTGTGTGTGTG	chr12	2835159	ATGTGTGTGTGTG	ATGTGTGTGTGTGTGTGTGTG	1134564	PASS	0	none	0.003242	0	94	0.003242
chr12-002835159-ATGTGTGTGTGTG-ATGTGTGTGTGTGTGTGTGTGTG	chr12	2835159	ATGTGTGTGTGTG	ATGTGTGTGTGTGTGTGTGTGTG	1134564	PASS	0	none	3.820000000000003e-4	0	94	3.820000000000003e-4
chr12-002835159-ATGTGTGTGTGTG-ATGTGTGTGTGTGTGTGTGTGTGTG	chr12	2835159	ATGTGTGTGTGTG	ATGTGTGTGTGTGTGTGTGTGTGTG	1134564	PASS	0	none	2.720000000000003e-4	0	94	2.720000000000003e-4
chr12-002835159-ATGTGTGTGTGTG-ATGTGTGTGTGTGTGTGTGTGTGTGTG	chr12	2835159	ATGTGTGTGTGTG	ATGTGTGTGTGTGTGTGTGTGTGTGTG	1134564	PASS	0	none	7.099999999999998e-5	1	94	7.099999999999998e-5
chr12-002835159-ATGTGTGTGTGTG-ATGTGTGTGTGTGTGTGTGTGTGTGTGTG	chr12	2835159	ATGTGTGTGTGTG	ATGTGTGTGTGTGTGTGTGTGTGTGTGTG	1134564	PASS	0	none	8.9e-5	0	94	8.9e-5
chr12-002835159-ATGTGTGTGTGTG-ATGTGTGTGTGTGTGTGTGTGTGTGTGTGTG	chr12	2835159	ATGTGTGTGTGTG	ATGTGTGTGTGTGTGTGTGTGTGTGTGTGTG	1134564	PASS	0	none	3.160000000000005e-4	0	94	3.160000000000005e-4
chr12-002835159-ATGTGTGTGTGTG-ATGTGTGTGTGTGTGTGTGTGTGTGTGTGTGCATGTGTGTGTGTGTGTG	chr12	2835159	ATGTGTGTGTGTG	ATGTGTGTGTGTGTGTGTGTGTGTGTGTGTGCATGTGTGTGTGTGTGTG	1134564	PASS	0	none	0	0	94	1e-6
chr12-002835159-ATGTGTGTGTGTG-ATGTGTGTGTGTGTGTGTGTGTGTGTGTGTGTG	chr12	2835159	ATGTGTGTGTGTG	ATGTGTGTGTGTGTGTGTGTGTGTGTGTGTGTG	1134564	PASS	0	none	4.950000000000003e-4	0	94	4.950000000000003e-4
chr12-002835159-ATGTGTGTGTGTG-ATGTGTGTGTGTGTGTGTGTGTGTGTGTGTGTGTATGTGTGTGTGTGTG	chr12	2835159	ATGTGTGTGTGTG	ATGTGTGTGTGTGTGTGTGTGTGTGTGTGTGTGTATGTGTGTGTGTGTG	1134564	PASS	0	none	5.2999999999999994e-5	0	94	5.2999999999999994e-5
chr12-002835159-ATGTGTGTGTGTG-ATGTGTGTGTGTGTGTGTGTGTGTGTGTGTGTGTG	chr12	2835159	ATGTGTGTGTGTG	ATGTGTGTGTGTGTGTGTGTGTGTGTGTGTGTGTG	1134564	PASS	0	none	5.41e-4	0	94	5.41e-4
chr12-002835159-ATGTGTGTGTGTG-ATGTGTGTGTGTGTGTGTGTGTGTGTGTGTGTGTGTG	chr12	2835159	ATGTGTGTGTGTG	ATGTGTGTGTGTGTGTGTGTGTGTGTGTGTGTGTGTG	1134564	PASS	0	none	4.720000000000004e-4	0	94	4.720000000000004e-4
chr12-002835159-ATGTGTGTGTGTG-ATGTGTGTGTGTGTGTGTGTGTGTGTGTGTGTGTGTGTG	chr12	2835159	ATGTGTGTGTGTG	ATGTGTGTGTGTGTGTGTGTGTGTGTGTGTGTGTGTGTG	1134564	PASS	0	none	6.330000000000003e-4	0	94	6.330000000000003e-4
chr12-002835159-ATGTGTGTGTGTG-ATGTGTGTGTGTGTGTGTGTGTGTGTGTGTGTGTGTGTGTG	chr12	2835159	ATGTGTGTGTGTG	ATGTGTGTGTGTGTGTGTGTGTGTGTGTGTGTGTGTGTGTG	1134564	PASS	0	none	1.88e-4	0	94	1.88e-4
chr12-002835159-ATGTGTGTGTGTG-ATGTGTGTGTGTGTGTGTGTGTGTGTGTGTGTGTGTGTGTGTG	chr12	2835159	ATGTGTGTGTGTG	ATGTGTGTGTGTGTGTGTGTGTGTGTGTGTGTGTGTGTGTGTG	1134564	PASS	0	none	1.47e-4	0	94	1.47e-4
chr12-002835159-ATGTGTGTGTGTG-ATGTGTGTGTGTGTGTGTGTGTGTGTGTGTGTGTGTGTGTGTGTG	chr12	2835159	ATGTGTGTGTGTG	ATGTGTGTGTGTGTGTGTGTGTGTGTGTGTGTGTGTGTGTGTGTG	1134564	PASS	0	none	2.5100000000000014e-4	0	94	2.5100000000000014e-4
chr12-002835159-ATGTGTGTGTGTG-ATGTGTGTGTGTGTGTGTGTGTGTGTGTGTGTGTGTGTGTGTGTGTG	chr12	2835159	ATGTGTGTGTGTG	ATGTGTGTGTGTGTGTGTGTGTGTGTGTGTGTGTGTGTGTGTGTGTG	1134564	PASS	0	none	7.099999999999998e-5	0	94	7.099999999999998e-5
chr12-002835159-ATGTGTGTGTGTG-ATGTGTGTGTGTGTGTGTGTGTGTGTGTGTGTGTGTGTGTGTGTGTGTG	chr12	2835159	ATGTGTGTGTGTG	ATGTGTGTGTGTGTGTGTGTGTGTGTGTGTGTGTGTGTGTGTGTGTGTG	1134564	PASS	0	none	0	0	94	1e-6
chr12-002835159-ATGTGTGTGTGTG-ATGTGTGTGTGTGTGTGTGTGTGTGTGTGTGTGTGTGTGTGTGTGTGTGTG	chr12	2835159	ATGTGTGTGTGTG	ATGTGTGTGTGTGTGTGTGTGTGTGTGTGTGTGTGTGTGTGTGTGTGTGTG	1134564	PASS	0	none	0	0	94	1e-6
chr12-002835159-ATGTGTGTGTGTG-ATGTGTGTGTGTGTGTGTGTGTGTGTGTGTGTGTGTGTGTGTGTGTGTGTGTGTG	chr12	2835159	ATGTGTGTGTGTG	ATGTGTGTGTGTGTGTGTGTGTGTGTGTGTGTGTGTGTGTGTGTGTGTGTGTGTG	1134564	PASS	0	none	0	0	94	1e-6
chr12-002835159-ATGTGTGTGTGTG-CTGTGTGTGTGTG	chr12	2835159	ATGTGTGTGTGTG	CTGTGTGTGTGTG	1134564	PASS	0	none	0	0	94	1e-6
chr12-002835159-ATGTGTGTGTGTG-GTGTGTGTGTGTG	chr12	2835159	ATGTGTGTGTGTG	GTGTGTGTGTGTG	1134564	PASS	0	none	0.02483500000000001	0	94	0.02483500000000001
chr12-002835159-ATGTGTGTGTGTG-TTGTGTGTGTGTG	chr12	2835159	ATGTGTGTGTGTG	TTGTGTGTGTGTG	1134564	PASS	0	none	2.09e-4	0	94	2.09e-4
chr12-002835161-G-*	chr12	2835161	G	*	36	PASS	0	none	0.01436899999999999	5	104	0.01436899999999999
chr12-002835161-G-A	chr12	2835161	G	A	36	PASS	0	none	9e-6	0	104	9e-6
chr12-002835161-G-GTGTGTGTGTGTGTGTGTGTGTGTGTGTA	chr12	2835161	G	GTGTGTGTGTGTGTGTGTGTGTGTGTGTA	36	PASS	0	none	0	0	104	1e-6
chr12-002835573-G-C	chr12	2835573	G	C	214	PASS	0	none	6.999999999999998e-5	0	0	6.999999999999998e-5
chr12-002840825-ATT-A	chr12	2840825	ATT	A	4947	PASS	0	none	9e-6	0	0	9e-6
chr12-002840825-ATT-AT	chr12	2840825	ATT	AT	4947	PASS	0	none	0.00139399999999999	0	0	0.00139399999999999
chr12-002840825-ATT-ATTT	chr12	2840825	ATT	ATTT	4947	PASS	0	none	0.002008	0	0	0.002008
chr12-002840825-ATT-ATTTT	chr12	2840825	ATT	ATTTT	4947	PASS	0	none	2.2000000000000003e-5	0	0	2.2000000000000003e-5
chr12-002840825-ATT-TTT	chr12	2840825	ATT	TTT	4947	PASS	0	none	3.6999999999999985e-5	0	0	3.6999999999999985e-5
chr12-002848965-C-T	chr12	2848965	C	T	129968	PASS	0.02522	nfe	0.01329399999999998	4	106	0.02522
chr12-002854937-G-A	chr12	2854937	G	A	26860	PASS	0.0019114	nfe	5.640000000000005e-4	1	134	0.0019114
chr12-002854937-G-T	chr12	2854937	G	T	26860	PASS	0	none	9e-6	0	134	9e-6
chr12-002854942-G-A	chr12	2854942	G	A	959	PASS	7.4e-7	nfe	0	1	134	1e-6
chr12-002855287-G-A	chr12	2855287	G	A	3247	PASS	2.947e-5	nfe	2.2000000000000003e-5	1	134	2.947e-5
chr12-002855458-C-T	chr12	2855458	C	T	606	PASS	1.4599e-4	nfe	0	1	134	1.4599e-4
chr12-002855518-C-T	chr12	2855518	C	T	3268611	PASS	0.40341	eas	0.226098	30	134	0.40341
chr12-002855569-G-A	chr12	2855569	G	A	2929911	PASS	0.40931	afr	0.221431	26	134	0.40931
chr12-002856932-G-A	chr12	2856932	G	A	7769835	PASS	0.39906	eas	0.25205199999999944	31	134	0.39906
chr12-002857079-G-A	chr12	2857079	G	A	139239	PASS	0.0045782	nfe	0.004288	3	134	0.0045782
chr12-002857358-C-G	chr12	2857358	C	G	467529	PASS	0.092115	nfe	0.05480900000000002	4	52	0.092115
chr12-002858912-G-A	chr12	2858912	G	A	386562	PASS	0.010694	nfe	0.006577	1	134	0.010694
chr12-002858924-G-C	chr12	2858924	G	C	321760	PASS	0.047509	afr	0.005133	1	134	0.047509
chr12-002858924-G-T	chr12	2858924	G	T	321760	PASS	2.5237e-4	afr	8.9e-5	0	134	2.5237e-4
chr12-002859003-A-G	chr12	2859003	A	G	13886633	PASS	0.53481	afr	0.22952300000000003	26	134	0.53481
chr12-002859292-T-C	chr12	2859292	T	C	70511076	PASS	0.99176	eas	0.9797000000000008	134	134	0.99176
chr12-002859308-C-T	chr12	2859308	C	T	5063	PASS	8.4e-7	nfe	9e-6	1	134	9e-6
chr12-002859789-C-A	chr12	2859789	C	A	1194	PASS	0	none	0	0	132	1e-6
chr12-002859789-C-T	chr12	2859789	C	T	1194	PASS	5.03e-6	nfe	2.2000000000000003e-5	0	132	2.2000000000000003e-5
chr12-002859822-G-C	chr12	2859822	G	C	2928257	PASS	0.25724	eas	0.172884	26	134	0.25724
chr12-002861167-CAAAAA-AAAAAA	chr12	2861167	CAAAAA	AAAAAA	887200	ExcessHet	0	none	0	0	50	1e-6
chr12-002861167-CAAAAA-C	chr12	2861167	CAAAAA	C	887200	ExcessHet	7.01e-6	nfe	3.6999999999999985e-5	0	50	3.6999999999999985e-5
chr12-002861167-CAAAAA-CA	chr12	2861167	CAAAAA	CA	887200	ExcessHet	0	none	0.00193699999999999	0	50	0.00193699999999999
chr12-002861167-CAAAAA-CAA	chr12	2861167	CAAAAA	CAA	887200	ExcessHet	0	none	0.01097399999999999	0	50	0.01097399999999999
chr12-002861167-CAAAAA-CAAA	chr12	2861167	CAAAAA	CAAA	887200	ExcessHet	0	none	0.041596	0	50	0.041596
chr12-002861167-CAAAAA-CAAAA	chr12	2861167	CAAAAA	CAAAA	887200	ExcessHet	0	none	0.184533	12	50	0.184533
chr12-002861167-CAAAAA-CAAAAAA	chr12	2861167	CAAAAA	CAAAAAA	887200	ExcessHet	0	none	0.11232300000000002	8	50	0.11232300000000002
chr12-002861167-CAAAAA-CAAAAAAA	chr12	2861167	CAAAAA	CAAAAAAA	887200	ExcessHet	0	none	0.01505599999999998	1	50	0.01505599999999998
chr12-002861167-CAAAAA-CAAAAAAAA	chr12	2861167	CAAAAA	CAAAAAAAA	887200	ExcessHet	0	none	0.005122	0	50	0.005122
chr12-002861167-CAAAAA-CAAAAAAAAA	chr12	2861167	CAAAAA	CAAAAAAAAA	887200	ExcessHet	0	none	4.940000000000003e-4	0	50	4.940000000000003e-4
chr12-002861167-CAAAAA-CAAAAAAAAAA	chr12	2861167	CAAAAA	CAAAAAAAAAA	887200	ExcessHet	0	none	3.6999999999999985e-5	0	50	3.6999999999999985e-5
chr12-002861167-CAAAAA-CTAAAAAA	chr12	2861167	CAAAAA	CTAAAAAA	887200	ExcessHet	0	none	0	0	50	1e-6
chr12-002861433-AAAAT-A	chr12	2861433	AAAAT	A	206692.97	PASS	0.021701	nfe	0.01215	1	132	0.021701
chr12-002861437-T-*	chr12	2861437	T	*	111	VQSRTrancheSNP99.80to99.90	0	none	0.01215	1	132	0.01215
chr12-002861437-T-C	chr12	2861437	T	C	111	VQSRTrancheSNP99.80to99.90	0	none	0	0	132	1e-6
chr12-002864237-A-T	chr12	2864237	A	T	149733	PASS	0.047589	afr	0.007094	1	134	0.047589
chr12-002864381-G-A	chr12	2864381	G	A	514322	PASS	8.35e-6	eas	0	0	134	8.35e-6
chr12-002864381-G-T	chr12	2864381	G	T	514322	PASS	0.020718	nfe	0.01635400000000001	5	134	0.020718
chr12-002864449-T-C	chr12	2864449	T	C	6564765	PASS	0.34289	afr	0.198754	23	134	0.34289
chr12-002864500-G-A	chr12	2864500	G	A	264426	PASS	0.053963	afr	0.007612	1	134	0.053963
chr12-002865467-G-A	chr12	2865467	G	A	116088	PASS	8.848e-5	nfe	9e-6	0	134	8.848e-5
chr12-002865467-G-C	chr12	2865467	G	C	116088	PASS	0.011743	nfe	0.00935499999999998	1	134	0.011743
chr12-002868225-ATT-A	chr12	2868225	ATT	A	58791.97	VQSRTrancheINDEL95.00to96.00	2.3915e-4	nfe	5.2999999999999994e-5	0	18	2.3915e-4
chr12-002868225-ATT-AT	chr12	2868225	ATT	AT	58791.97	VQSRTrancheINDEL95.00to96.00	0	none	0.02967600000000001	3	18	0.02967600000000001
chr12-002868225-ATT-ATTT	chr12	2868225	ATT	ATTT	58791.97	VQSRTrancheINDEL95.00to96.00	0	none	0.00883199999999999	0	18	0.00883199999999999
chr12-002868225-ATT-ATTTT	chr12	2868225	ATT	ATTTT	58791.97	VQSRTrancheINDEL95.00to96.00	0	none	9e-6	0	18	9e-6
chr12-002868225-ATT-ATTTTTTT	chr12	2868225	ATT	ATTTTTTT	58791.97	VQSRTrancheINDEL95.00to96.00	0	none	0	0	18	1e-6
chr12-002868643-G-A	chr12	2868643	G	A	3118	PASS	1.5449e-4	amr	3.6999999999999985e-5	1	134	1.5449e-4
chr12-002868788-A-G	chr12	2868788	A	G	381319	PASS	0.034699	nfe	0.02398800000000001	7	134	0.034699
chr12-002874463-G-A	chr12	2874463	G	A	12522	PASS	0.0071094	afr	2.09e-4	1	134	0.0071094
chr12-002878114-G-A	chr12	2878114	G	A	47215	PASS	0.17768	eas	0.03193800000000002	0	0	0.17768
chr12-002885339-T-C	chr12	2885339	T	C	51605	PASS	0.0047921	sas	0.002942	1	134	0.0047921
chr12-002885352-C-G	chr12	2885352	C	G	22094	PASS	0.001889	sas	9.400000000000004e-4	1	134	0.001889
chr12-002885446-A-G	chr12	2885446	A	G	96621	PASS	0.0046905	nfe	0.003829	1	134	0.0046905
chr12-002885544-T-C	chr12	2885544	T	C	148115	PASS	0.05333	afr	0.00781899999999999	1	130	0.05333
chr12-002885544-T-G	chr12	2885544	T	G	148115	PASS	3.7e-7	nfe	0	0	130	1e-6
chr12-002885548-A-G	chr12	2885548	A	G	603	VQSRTrancheSNP99.90to99.95	0	none	0	0	80	1e-6
chr12-002885548-A-T	chr12	2885548	A	T	603	VQSRTrancheSNP99.90to99.95	0.003926	nfe	4.950000000000003e-4	0	80	0.003926
chr12-002885560-CATTTTTTTTTTTTTTT-*	chr12	2885560	CATTTTTTTTTTTTTTT	*	4550330	VQSRTrancheINDEL97.00to99.00	0	none	1.27e-4	0	98	1.27e-4
chr12-002885560-CATTTTTTTTTTTTTTT-AATTTTTTTTTTTTTTT	chr12	2885560	CATTTTTTTTTTTTTTT	AATTTTTTTTTTTTTTT	4550330	VQSRTrancheINDEL97.00to99.00	0	none	2.2999999999999995e-4	0	98	2.2999999999999995e-4
chr12-002885560-CATTTTTTTTTTTTTTT-C	chr12	2885560	CATTTTTTTTTTTTTTT	C	4550330	VQSRTrancheINDEL97.00to99.00	1.1938e-4	amr	0	0	98	1.1938e-4
chr12-002885560-CATTTTTTTTTTTTTTT-CCTATTTTTTTTTTTTTTT	chr12	2885560	CATTTTTTTTTTTTTTT	CCTATTTTTTTTTTTTTTT	4550330	VQSRTrancheINDEL97.00to99.00	0	none	0	0	98	1e-6
chr12-002885560-CATTTTTTTTTTTTTTT-CCTTATTTTTTTTTTTTTTT	chr12	2885560	CATTTTTTTTTTTTTTT	CCTTATTTTTTTTTTTTTTT	4550330	VQSRTrancheINDEL97.00to99.00	0	none	0	0	98	1e-6
chr12-002885560-CATTTTTTTTTTTTTTT-CT	chr12	2885560	CATTTTTTTTTTTTTTT	CT	4550330	VQSRTrancheINDEL97.00to99.00	0	none	9e-6	0	98	9e-6
chr12-002885560-CATTTTTTTTTTTTTTT-CTATTTTTTTTTTTTTTT	chr12	2885560	CATTTTTTTTTTTTTTT	CTATTTTTTTTTTTTTTT	4550330	VQSRTrancheINDEL97.00to99.00	0	none	2.9400000000000004e-4	0	98	2.9400000000000004e-4
chr12-002885560-CATTTTTTTTTTTTTTT-CTT	chr12	2885560	CATTTTTTTTTTTTTTT	CTT	4550330	VQSRTrancheINDEL97.00to99.00	0	none	2.09e-4	0	98	2.09e-4
chr12-002885560-CATTTTTTTTTTTTTTT-CTTATTTTTTTTTTTTTTT	chr12	2885560	CATTTTTTTTTTTTTTT	CTTATTTTTTTTTTTTTTT	4550330	VQSRTrancheINDEL97.00to99.00	0	none	1.88e-4	0	98	1.88e-4
chr12-002885560-CATTTTTTTTTTTTTTT-CTTT	chr12	2885560	CATTTTTTTTTTTTTTT	CTTT	4550330	VQSRTrancheINDEL97.00to99.00	0	none	0.00132499999999999	1	98	0.00132499999999999
chr12-002885560-CATTTTTTTTTTTTTTT-CTTTATTTTTTTTTTTTTTT	chr12	2885560	CATTTTTTTTTTTTTTT	CTTTATTTTTTTTTTTTTTT	4550330	VQSRTrancheINDEL97.00to99.00	0	none	1.47e-4	0	98	1.47e-4
chr12-002885560-CATTTTTTTTTTTTTTT-CTTTT	chr12	2885560	CATTTTTTTTTTTTTTT	CTTTT	4550330	VQSRTrancheINDEL97.00to99.00	0	none	0.003775	0	98	0.003775
chr12-002885560-CATTTTTTTTTTTTTTT-CTTTTATTTTTTTTTTTTTTT	chr12	2885560	CATTTTTTTTTTTTTTT	CTTTTATTTTTTTTTTTTTTT	4550330	VQSRTrancheINDEL97.00to99.00	0	none	7.099999999999998e-5	0	98	7.099999999999998e-5
chr12-002885560-CATTTTTTTTTTTTTTT-CTTTTT	chr12	2885560	CATTTTTTTTTTTTTTT	CTTTTT	4550330	VQSRTrancheINDEL97.00to99.00	0	none	0.01145899999999998	0	98	0.01145899999999998
chr12-002885560-CATTTTTTTTTTTTTTT-CTTTTTATTTTTTTTTTTTTTT	chr12	2885560	CATTTTTTTTTTTTTTT	CTTTTTATTTTTTTTTTTTTTT	4550330	VQSRTrancheINDEL97.00to99.00	0	none	1.0799999999999996e-4	0	98	1.0799999999999996e-4
chr12-002885560-CATTTTTTTTTTTTTTT-CTTTTTT	chr12	2885560	CATTTTTTTTTTTTTTT	CTTTTTT	4550330	VQSRTrancheINDEL97.00to99.00	0	none	0.03436100000000001	5	98	0.03436100000000001
chr12-002885560-CATTTTTTTTTTTTTTT-CTTTTTTATTTTTTTTTTTTTTT	chr12	2885560	CATTTTTTTTTTTTTTT	CTTTTTTATTTTTTTTTTTTTTT	4550330	VQSRTrancheINDEL97.00to99.00	0	none	9e-6	0	98	9e-6
chr12-002885560-CATTTTTTTTTTTTTTT-CTTTTTTT	chr12	2885560	CATTTTTTTTTTTTTTT	CTTTTTTT	4550330	VQSRTrancheINDEL97.00to99.00	0	none	0.10224400000000002	9	98	0.10224400000000002
chr12-002885560-CATTTTTTTTTTTTTTT-CTTTTTTTT	chr12	2885560	CATTTTTTTTTTTTTTT	CTTTTTTTT	4550330	VQSRTrancheINDEL97.00to99.00	0	none	0.07129200000000001	10	98	0.07129200000000001
chr12-002885560-CATTTTTTTTTTTTTTT-CTTTTTTTTATTTTTTTTTTTTTTT	chr12	2885560	CATTTTTTTTTTTTTTT	CTTTTTTTTATTTTTTTTTTTTTTT	4550330	VQSRTrancheINDEL97.00to99.00	0	none	0	0	98	1e-6
chr12-002885560-CATTTTTTTTTTTTTTT-CTTTTTTTTT	chr12	2885560	CATTTTTTTTTTTTTTT	CTTTTTTTTT	4550330	VQSRTrancheINDEL97.00to99.00	0	none	0.07656500000000001	11	98	0.07656500000000001
chr12-002885560-CATTTTTTTTTTTTTTT-CTTTTTTTTTATTTTTTTTTTTTTTT	chr12	2885560	CATTTTTTTTTTTTTTT	CTTTTTTTTTATTTTTTTTTTTTTTT	4550330	VQSRTrancheINDEL97.00to99.00	0	none	0	0	98	1e-6
chr12-002885560-CATTTTTTTTTTTTTTT-CTTTTTTTTTT	chr12	2885560	CATTTTTTTTTTTTTTT	CTTTTTTTTTT	4550330	VQSRTrancheINDEL97.00to99.00	0	none	0.023277	2	98	0.023277
chr12-002885560-CATTTTTTTTTTTTTTT-CTTTTTTTTTTT	chr12	2885560	CATTTTTTTTTTTTTTT	CTTTTTTTTTTT	4550330	VQSRTrancheINDEL97.00to99.00	0	none	0.004693	1	98	0.004693
chr12-002885560-CATTTTTTTTTTTTTTT-CTTTTTTTTTTTT	chr12	2885560	CATTTTTTTTTTTTTTT	CTTTTTTTTTTTT	4550330	VQSRTrancheINDEL97.00to99.00	0	none	0.00117899999999999	0	98	0.00117899999999999
chr12-002885560-CATTTTTTTTTTTTTTT-CTTTTTTTTTTTTT	chr12	2885560	CATTTTTTTTTTTTTTT	CTTTTTTTTTTTTT	4550330	VQSRTrancheINDEL97.00to99.00	0	none	0.00105899999999999	0	98	0.00105899999999999
chr12-002885560-CATTTTTTTTTTTTTTT-CTTTTTTTTTTTTTT	chr12	2885560	CATTTTTTTTTTTTTTT	CTTTTTTTTTTTTTT	4550330	VQSRTrancheINDEL97.00to99.00	0	none	0.00127599999999999	0	98	0.00127599999999999
chr12-002885560-CATTTTTTTTTTTTTTT-CTTTTTTTTTTTTTTT	chr12	2885560	CATTTTTTTTTTTTTTT	CTTTTTTTTTTTTTTT	4550330	VQSRTrancheINDEL97.00to99.00	0	none	7.730000000000004e-4	0	98	7.730000000000004e-4
chr12-002885560-CATTTTTTTTTTTTTTT-CTTTTTTTTTTTTTTTTTTTTTTATTTTTTTTTTTTTTT	chr12	2885560	CATTTTTTTTTTTTTTT	CTTTTTTTTTTTTTTTTTTTTTTATTTTTTTTTTTTTTT	4550330	VQSRTrancheINDEL97.00to99.00	0	none	0	0	98	1e-6
chr12-002885561-ATTTTTTTTTTTTTTTT-*	chr12	2885561	ATTTTTTTTTTTTTTTT	*	1717924	PASS	0	none	0.223963	15	66	0.223963
chr12-002885561-ATTTTTTTTTTTTTTTT-A	chr12	2885561	ATTTTTTTTTTTTTTTT	A	1717924	PASS	9.154e-5	nfe	6.3e-5	0	66	9.154e-5
chr12-002885561-ATTTTTTTTTTTTTTTT-AGTTTTTTTTTTTTTTTTTTT	chr12	2885561	ATTTTTTTTTTTTTTTT	AGTTTTTTTTTTTTTTTTTTT	1717924	PASS	0	none	0	0	66	1e-6
chr12-002885561-ATTTTTTTTTTTTTTTT-AT	chr12	2885561	ATTTTTTTTTTTTTTTT	AT	1717924	PASS	0	none	0	0	66	1e-6
chr12-002885561-ATTTTTTTTTTTTTTTT-ATT	chr12	2885561	ATTTTTTTTTTTTTTTT	ATT	1717924	PASS	0	none	0	0	66	1e-6
chr12-002885561-ATTTTTTTTTTTTTTTT-ATTT	chr12	2885561	ATTTTTTTTTTTTTTTT	ATTT	1717924	PASS	0	none	1.05e-4	0	66	1.05e-4
chr12-002885561-ATTTTTTTTTTTTTTTT-ATTTT	chr12	2885561	ATTTTTTTTTTTTTTTT	ATTTT	1717924	PASS	0	none	2.2199999999999995e-4	0	66	2.2199999999999995e-4
chr12-002885561-ATTTTTTTTTTTTTTTT-ATTTTT	chr12	2885561	ATTTTTTTTTTTTTTTT	ATTTTT	1717924	PASS	0	none	0	0	66	1e-6
chr12-002885561-ATTTTTTTTTTTTTTTT-ATTTTTT	chr12	2885561	ATTTTTTTTTTTTTTTT	ATTTTTT	1717924	PASS	0	none	2.6000000000000005e-5	0	66	2.6000000000000005e-5
chr12-002885561-ATTTTTTTTTTTTTTTT-ATTTTTTT	chr12	2885561	ATTTTTTTTTTTTTTTT	ATTTTTTT	1717924	PASS	0	none	1.05e-4	0	66	1.05e-4
chr12-002885561-ATTTTTTTTTTTTTTTT-ATTTTTTTT	chr12	2885561	ATTTTTTTTTTTTTTTT	ATTTTTTTT	1717924	PASS	0	none	1.2699999999999997e-4	0	66	1.2699999999999997e-4
chr12-002885561-ATTTTTTTTTTTTTTTT-ATTTTTTTTT	chr12	2885561	ATTTTTTTTTTTTTTTT	ATTTTTTTTT	1717924	PASS	0	none	6.120000000000003e-4	0	66	6.120000000000003e-4
chr12-002885561-ATTTTTTTTTTTTTTTT-ATTTTTTTTTT	chr12	2885561	ATTTTTTTTTTTTTTTT	ATTTTTTTTTT	1717924	PASS	0	none	0.00165199999999999	0	66	0.00165199999999999
chr12-002885561-ATTTTTTTTTTTTTTTT-ATTTTTTTTTTT	chr12	2885561	ATTTTTTTTTTTTTTTT	ATTTTTTTTTTT	1717924	PASS	0	none	0.005031	0	66	0.005031
chr12-002885561-ATTTTTTTTTTTTTTTT-ATTTTTTTTTTTT	chr12	2885561	ATTTTTTTTTTTTTTTT	ATTTTTTTTTTTT	1717924	PASS	0	none	0.01085499999999999	2	66	0.01085499999999999
chr12-002885561-ATTTTTTTTTTTTTTTT-ATTTTTTTTTTTTT	chr12	2885561	ATTTTTTTTTTTTTTTT	ATTTTTTTTTTTTT	1717924	PASS	0	none	0.02437500000000002	1	66	0.02437500000000002
chr12-002885561-ATTTTTTTTTTTTTTTT-ATTTTTTTTTTTTTT	chr12	2885561	ATTTTTTTTTTTTTTTT	ATTTTTTTTTTTTTT	1717924	PASS	0	none	0.05530800000000002	1	66	0.05530800000000002
chr12-002885561-ATTTTTTTTTTTTTTTT-ATTTTTTTTTTTTTTT	chr12	2885561	ATTTTTTTTTTTTTTTT	ATTTTTTTTTTTTTTT	1717924	PASS	0	none	0.09209	2	66	0.09209
chr12-002885561-ATTTTTTTTTTTTTTTT-ATTTTTTTTTTTTTTTTT	chr12	2885561	ATTTTTTTTTTTTTTTT	ATTTTTTTTTTTTTTTTT	1717924	PASS	0	none	0.06347000000000001	1	66	0.06347000000000001
chr12-002885561-ATTTTTTTTTTTTTTTT-ATTTTTTTTTTTTTTTTTT	chr12	2885561	ATTTTTTTTTTTTTTTT	ATTTTTTTTTTTTTTTTTT	1717924	PASS	0	none	0.01911300000000001	0	66	0.01911300000000001
chr12-002885561-ATTTTTTTTTTTTTTTT-ATTTTTTTTTTTTTTTTTTT	chr12	2885561	ATTTTTTTTTTTTTTTT	ATTTTTTTTTTTTTTTTTTT	1717924	PASS	0	none	0.006544	0	66	0.006544
chr12-002885561-ATTTTTTTTTTTTTTTT-ATTTTTTTTTTTTTTTTTTTT	chr12	2885561	ATTTTTTTTTTTTTTTT	ATTTTTTTTTTTTTTTTTTTT	1717924	PASS	0	none	0.002057	0	66	0.002057
chr12-002885561-ATTTTTTTTTTTTTTTT-ATTTTTTTTTTTTTTTTTTTTT	chr12	2885561	ATTTTTTTTTTTTTTTT	ATTTTTTTTTTTTTTTTTTTTT	1717924	PASS	0	none	6.660000000000007e-4	0	66	6.660000000000007e-4
chr12-002885561-ATTTTTTTTTTTTTTTT-ATTTTTTTTTTTTTTTTTTTTTT	chr12	2885561	ATTTTTTTTTTTTTTTT	ATTTTTTTTTTTTTTTTTTTTTT	1717924	PASS	0	none	1.2699999999999997e-4	0	66	1.2699999999999997e-4
chr12-002885561-ATTTTTTTTTTTTTTTT-ATTTTTTTTTTTTTTTTTTTTTTT	chr12	2885561	ATTTTTTTTTTTTTTTT	ATTTTTTTTTTTTTTTTTTTTTTT	1717924	PASS	0	none	0	0	66	1e-6
chr12-002885561-ATTTTTTTTTTTTTTTT-ATTTTTTTTTTTTTTTTTTTTTTTT	chr12	2885561	ATTTTTTTTTTTTTTTT	ATTTTTTTTTTTTTTTTTTTTTTTT	1717924	PASS	0	none	0	0	66	1e-6
chr12-002885561-ATTTTTTTTTTTTTTTT-ATTTTTTTTTTTTTTTTTTTTTTTTT	chr12	2885561	ATTTTTTTTTTTTTTTT	ATTTTTTTTTTTTTTTTTTTTTTTTT	1717924	PASS	0	none	0	0	66	1e-6
chr12-002885561-ATTTTTTTTTTTTTTTT-CTTTTTTTTTTTTTTTT	chr12	2885561	ATTTTTTTTTTTTTTTT	CTTTTTTTTTTTTTTTT	1717924	PASS	0	none	2.6000000000000005e-5	0	66	2.6000000000000005e-5
chr12-002885561-ATTTTTTTTTTTTTTTT-TTTTTTTTTTTTTTTTT	chr12	2885561	ATTTTTTTTTTTTTTTT	TTTTTTTTTTTTTTTTT	1717924	PASS	0	none	0.05247400000000002	2	66	0.05247400000000002
chr12-002885562-T-*	chr12	2885562	T	*	1301	VQSRTrancheINDEL99.00to99.50	0	none	0.4592179999999996	32	56	0.4592179999999996
chr12-002885562-T-A	chr12	2885562	T	A	1301	VQSRTrancheINDEL99.00to99.50	0.0019839	nfe	0.00163999999999999	0	56	0.0019839
chr12-002885562-T-TTTG	chr12	2885562	T	TTTG	1301	VQSRTrancheINDEL99.00to99.50	5.0451e-4	sas	1e-5	0	56	5.0451e-4
chr12-002885563-T-*	chr12	2885563	T	*	177.97	VQSRTrancheINDEL99.50to99.90	0	none	0.400741	20	52	0.400741
chr12-002885563-T-TTG	chr12	2885563	T	TTG	177.97	VQSRTrancheINDEL99.50to99.90	8.2682e-4	sas	0.00162099999999999	0	52	0.00162099999999999
chr12-002885564-T-*	chr12	2885564	T	*	370.97	VQSRTrancheINDEL99.50to99.90	0	none	0.35324999999999945	23	68	0.35324999999999945
chr12-002885564-T-TG	chr12	2885564	T	TG	370.97	VQSRTrancheINDEL99.50to99.90	0.0023071	sas	0.00170999999999999	0	68	0.0023071
chr12-002885565-T-*	chr12	2885565	T	*	3206	VQSRTrancheSNP99.80to99.90	0	none	0.3298619999999992	24	76	0.3298619999999992
chr12-002885565-T-C	chr12	2885565	T	C	3206	VQSRTrancheSNP99.80to99.90	0	none	1e-5	0	76	1e-5
chr12-002885565-T-G	chr12	2885565	T	G	3206	VQSRTrancheSNP99.80to99.90	0.0079882	sas	0.00194599999999999	0	76	0.0079882
chr12-002885567-T-*	chr12	2885567	T	*	1029	VQSRTrancheSNP99.80to99.90	0	none	0.2988699999999997	25	92	0.2988699999999997
chr12-002885567-T-C	chr12	2885567	T	C	1029	VQSRTrancheSNP99.80to99.90	7.232e-5	afr	0.00157399999999999	0	92	0.00157399999999999
chr12-002885568-T-*	chr12	2885568	T	*	281	VQSRTrancheSNP99.80to99.90	0	none	0.243029	20	92	0.243029
chr12-002885568-T-C	chr12	2885568	T	C	281	VQSRTrancheSNP99.80to99.90	1.88e-6	nfe	0.00149699999999999	0	92	0.00149699999999999
chr12-002885569-T-*	chr12	2885569	T	*	182	VQSRTrancheSNP99.80to99.90	0	none	0.181344	15	98	0.181344
chr12-002885569-T-C	chr12	2885569	T	C	182	VQSRTrancheSNP99.80to99.90	3.441e-5	eas	0.00127599999999999	0	98	0.00127599999999999
chr12-002885570-T-*	chr12	2885570	T	*	94	VQSRTrancheSNP99.80to99.90	0	none	0.07473600000000001	6	98	0.07473600000000001
chr12-002885570-T-G	chr12	2885570	T	G	94	VQSRTrancheSNP99.80to99.90	1.27e-6	nfe	8.570000000000002e-4	0	98	8.570000000000002e-4
chr12-002885571-T-*	chr12	2885571	T	*	211	VQSRTrancheSNP99.80to99.90	0	none	0.02800100000000001	2	116	0.02800100000000001
chr12-002885571-T-C	chr12	2885571	T	C	211	VQSRTrancheSNP99.80to99.90	0	none	1.6799999999999994e-4	0	116	1.6799999999999994e-4
chr12-002885731-C-T	chr12	2885731	C	T	59478	PASS	0.012094	nfe	0.00877599999999999	1	110	0.012094
chr12-002885765-T-C	chr12	2885765	T	C	3215516	VQSRTrancheSNP99.70to99.80	0.69385	eas	0.36266999999999994	28	68	0.69385
chr12-002885777-G-A	chr12	2885777	G	A	3163347	VQSRTrancheSNP99.70to99.80	0.70199	eas	0.3591609999999999	22	54	0.70199
chr12-002885777-G-T	chr12	2885777	G	T	3163347	VQSRTrancheSNP99.70to99.80	0	none	9e-6	0	54	9e-6
chr12-002885811-G-A	chr12	2885811	G	A	2088549	VQSRTrancheSNP99.70to99.80	0.69305	eas	0.32362899999999944	19	48	0.69305
chr12-002885811-G-C	chr12	2885811	G	C	2088549	VQSRTrancheSNP99.70to99.80	8.4915e-4	mid	1.0799999999999996e-4	0	48	8.4915e-4
chr12-002885818-G-A	chr12	2885818	G	A	1993228	VQSRTrancheSNP99.70to99.80	7.72e-6	nfe	2.2000000000000003e-5	0	38	2.2000000000000003e-5
chr12-002885818-G-T	chr12	2885818	G	T	1993228	VQSRTrancheSNP99.70to99.80	0.70818	eas	0.318692	20	38	0.70818
chr12-002886022-G-C	chr12	2886022	G	C	354017	PASS	0.43314	amr	0.160367	0	0	0.43314
chr12-002886157-T-A	chr12	2886157	T	A	108419	PASS	0	none	2.720000000000003e-4	0	0	2.720000000000003e-4
chr12-002886157-T-G	chr12	2886157	T	G	108419	PASS	0	none	0.06739300000000001	0	0	0.06739300000000001
chr12-002887045-A-G	chr12	2887045	A	G	4141737	PASS	0.63176	eas	0.2653079999999996	0	0	0.63176
chr12-002887892-CTTT-C	chr12	2887892	CTTT	C	1679472.97	ExcessHet	5.047e-5	amr	2.9400000000000004e-4	0	132	2.9400000000000004e-4
chr12-002887892-CTTT-CT	chr12	2887892	CTTT	CT	1679472.97	ExcessHet	0	none	0.00922399999999998	1	132	0.00922399999999998
chr12-002887892-CTTT-CTT	chr12	2887892	CTTT	CTT	1679472.97	ExcessHet	0	none	0.18825900000000004	28	132	0.18825900000000004
chr12-002887892-CTTT-CTTTT	chr12	2887892	CTTT	CTTTT	1679472.97	ExcessHet	0	none	0.23992400000000003	37	132	0.23992400000000003
chr12-002887892-CTTT-CTTTTT	chr12	2887892	CTTT	CTTTTT	1679472.97	ExcessHet	0	none	0.012124	0	132	0.012124
chr12-002887892-CTTT-CTTTTTT	chr12	2887892	CTTT	CTTTTTT	1679472.97	ExcessHet	0	none	6.340000000000003e-4	0	132	6.340000000000003e-4
chr12-002887892-CTTT-CTTTTTTT	chr12	2887892	CTTT	CTTTTTTT	1679472.97	ExcessHet	0	none	5.2999999999999994e-5	0	132	5.2999999999999994e-5
chr12-002887892-CTTT-CTTTTTTTT	chr12	2887892	CTTT	CTTTTTTTT	1679472.97	ExcessHet	0	none	0	0	132	1e-6
chr12-002887894-T-*	chr12	2887894	T	*	1768	PASS	0	none	0.00965999999999999	1	106	0.00965999999999999
chr12-002887894-T-G	chr12	2887894	T	G	1768	PASS	8.431e-5	eas	3.6999999999999985e-5	0	106	8.431e-5
chr12-002888202-C-G	chr12	2888202	C	G	51505	PASS	0.0023397	nfe	0.00110799999999999	1	134	0.0023397
chr12-002888231-G-A	chr12	2888231	G	A	17890327	PASS	0.65361	eas	0.4101379999999995	50	134	0.65361
chr12-002888390-A-G	chr12	2888390	A	G	2307	PASS	4.55e-6	nfe	9e-6	1	134	9e-6
chr12-002888773-G-T	chr12	2888773	G	T	251601	PASS	0.26072	afr	0.03871600000000002	0	16	0.26072
chr12-002888774-C-T	chr12	2888774	C	T	251650	PASS	0.25971	afr	0.03876900000000002	0	16	0.25971
chr12-002889036-C-T	chr12	2889036	C	T	9658	PASS	0	none	0.005243	0	0	0.005243
chr12-002909509-ATTTT-*	chr12	2909509	ATTTT	*	8281668	ExcessHet	0	none	8.9e-5	0	120	8.9e-5
chr12-002909509-ATTTT-A	chr12	2909509	ATTTT	A	8281668	ExcessHet	0	none	9e-6	0	120	9e-6
chr12-002909509-ATTTT-AT	chr12	2909509	ATTTT	AT	8281668	ExcessHet	0	none	5.640000000000005e-4	0	120	5.640000000000005e-4
chr12-002909509-ATTTT-ATT	chr12	2909509	ATTTT	ATT	8281668	ExcessHet	0	none	0.07776300000000003	7	120	0.07776300000000003
chr12-002909509-ATTTT-ATTT	chr12	2909509	ATTTT	ATTT	8281668	ExcessHet	0	none	0.4650439999999994	62	120	0.4650439999999994
chr12-002909509-ATTTT-ATTTTT	chr12	2909509	ATTTT	ATTTTT	8281668	ExcessHet	0	none	0.01705900000000002	3	120	0.01705900000000002
chr12-002909509-ATTTT-ATTTTTT	chr12	2909509	ATTTT	ATTTTTT	8281668	ExcessHet	0	none	1.47e-4	0	120	1.47e-4
chr12-002909509-ATTTT-TTTTT	chr12	2909509	ATTTT	TTTTT	8281668	ExcessHet	0	none	0	0	120	1e-6
chr12-002909539-G-C	chr12	2909539	G	C	491	PASS	1.766e-5	nfe	0	1	134	1.766e-5
chr12-002909542-G-A	chr12	2909542	G	A	11013	PASS	6.1153e-4	amr	3.160000000000005e-4	1	134	6.1153e-4
chr12-002909636-G-C	chr12	2909636	G	C	4251715	PASS	0.2529	sas	0.187407	22	134	0.2529
chr12-002909636-G-T	chr12	2909636	G	T	4251715	PASS	0	none	0	0	134	1e-6
chr12-002920697-C-T	chr12	2920697	C	T	68849	PASS	0.063024	afr	0.004365	1	132	0.063024
chr12-002920983-C-G	chr12	2920983	C	G	369	PASS	2.65e-6	nfe	0	1	134	2.65e-6
chr12-002922192-T-*	chr12	2922192	T	*	6096102	PASS	0	none	0	0	134	1e-6
chr12-002922192-T-C	chr12	2922192	T	C	6096102	PASS	0.60555	afr	0.4716849999999994	61	134	0.60555
chr12-002930153-A-G	chr12	2930153	A	G	5361529	PASS	0.60279	afr	0.4710419999999994	58	126	0.60279
chr12-002930430-T-G	chr12	2930430	T	G	109762	PASS	0.049463	afr	0.007118	1	122	0.049463
chr12-002930863-C-T	chr12	2930863	C	T	9042227	PASS	0.58871	afr	0.4697109999999994	61	134	0.58871
chr12-002933573-C-T	chr12	2933573	C	T	79793	PASS	0.010963	nfe	0.005699	1	134	0.010963
chr12-002933640-TA-AA	chr12	2933640	TA	AA	8754	VQSRTrancheINDEL95.00to96.00	0	none	1.6699999999999994e-4	0	100	1.6699999999999994e-4
chr12-002933640-TA-T	chr12	2933640	TA	T	8754	VQSRTrancheINDEL95.00to96.00	0.0010168	nfe	0.00477	0	100	0.00477
chr12-002933640-TA-TAA	chr12	2933640	TA	TAA	8754	VQSRTrancheINDEL95.00to96.00	0	none	0.003775	0	100	0.003775
chr12-002933657-GAAA-*	chr12	2933657	GAAA	*	396541	ExcessHet	0	none	1.88e-4	0	84	1.88e-4
chr12-002933657-GAAA-AAAA	chr12	2933657	GAAA	AAAA	396541	ExcessHet	0	none	0.005537	0	84	0.005537
chr12-002933657-GAAA-G	chr12	2933657	GAAA	G	396541	ExcessHet	2.317e-5	sas	0	0	84	2.317e-5
chr12-002933657-GAAA-GA	chr12	2933657	GAAA	GA	396541	ExcessHet	0	none	0.003494	1	84	0.003494
chr12-002933657-GAAA-GAA	chr12	2933657	GAAA	GAA	396541	ExcessHet	0	none	0.15809800000000002	17	84	0.15809800000000002
chr12-002933657-GAAA-GAAAA	chr12	2933657	GAAA	GAAAA	396541	ExcessHet	0	none	0.07570600000000001	10	84	0.07570600000000001
chr12-002933657-GAAA-GAAAAA	chr12	2933657	GAAA	GAAAAA	396541	ExcessHet	0	none	0.00166699999999999	0	84	0.00166699999999999
chr12-002933657-GAAA-GAAAAAA	chr12	2933657	GAAA	GAAAAAA	396541	ExcessHet	0	none	9e-6	0	84	9e-6
chr12-002933657-GAAA-TAAA	chr12	2933657	GAAA	TAAA	396541	ExcessHet	0	none	9e-6	0	84	9e-6
chr12-002934631-G-A	chr12	2934631	G	A	59627	PASS	0.033851	afr	0.005519	1	134	0.033851
chr12-002934631-G-C	chr12	2934631	G	C	59627	PASS	0	none	0	0	134	1e-6
chr12-002934663-A-G	chr12	2934663	A	G	374	PASS	2.1798e-4	nfe	0	1	134	2.1798e-4
chr12-002937511-C-T	chr12	2937511	C	T	93643	PASS	0.039298	afr	0.00629	1	122	0.039298
chr12-002937636-A-G	chr12	2937636	A	G	5118594	PASS	0.26104	sas	0.215606	23	134	0.26104
chr12-002937798-AC-*	chr12	2937798	AC	*	718309.97	ExcessHet	0	none	0	0	134	1e-6
chr12-002937798-AC-A	chr12	2937798	AC	A	718309.97	ExcessHet	1.0571e-4	mid	3.160000000000005e-4	0	134	3.160000000000005e-4
chr12-002937798-AC-ACC	chr12	2937798	AC	ACC	718309.97	ExcessHet	0	none	0.15440900000000002	20	134	0.15440900000000002
chr12-002937799-CAAAA-*	chr12	2937799	CAAAA	*	1231881	ExcessHet	0	none	1.88e-4	0	118	1.88e-4
chr12-002937799-CAAAA-AAAAA	chr12	2937799	CAAAA	AAAAA	1231881	ExcessHet	0	none	0.006109	0	118	0.006109
chr12-002937799-CAAAA-C	chr12	2937799	CAAAA	C	1231881	ExcessHet	8.822e-5	amr	2.2999999999999995e-4	0	118	2.2999999999999995e-4
chr12-002937799-CAAAA-CA	chr12	2937799	CAAAA	CA	1231881	ExcessHet	0	none	0.00365	0	118	0.00365
chr12-002937799-CAAAA-CAA	chr12	2937799	CAAAA	CAA	1231881	ExcessHet	0	none	0.04090100000000001	6	118	0.04090100000000001
chr12-002937799-CAAAA-CAAA	chr12	2937799	CAAAA	CAAA	1231881	ExcessHet	0	none	0.240911	38	118	0.240911
chr12-002937799-CAAAA-CAAAAA	chr12	2937799	CAAAA	CAAAAA	1231881	ExcessHet	0	none	0.07848200000000001	13	118	0.07848200000000001
chr12-002937799-CAAAA-CAAAAAA	chr12	2937799	CAAAA	CAAAAAA	1231881	ExcessHet	0	none	0.003295	0	118	0.003295
chr12-002937799-CAAAA-CAAAAAAA	chr12	2937799	CAAAA	CAAAAAAA	1231881	ExcessHet	0	none	1.6699999999999994e-4	0	118	1.6699999999999994e-4
chr12-002937799-CAAAA-CAAAAAAAA	chr12	2937799	CAAAA	CAAAAAAAA	1231881	ExcessHet	0	none	0	0	118	1e-6
chr12-002937799-CAAAA-CAAAAAAAAA	chr12	2937799	CAAAA	CAAAAAAAAA	1231881	ExcessHet	0	none	0	0	118	1e-6
chr12-002937799-CAAAA-CAAAAAAAAAAAAAAAAAAAAAAA	chr12	2937799	CAAAA	CAAAAAAAAAAAAAAAAAAAAAAA	1231881	ExcessHet	0	none	0	0	118	1e-6
chr12-002937799-CAAAA-CCAAAAA	chr12	2937799	CAAAA	CCAAAAA	1231881	ExcessHet	0	none	0.01811200000000001	1	118	0.01811200000000001
chr12-002937799-CAAAA-CCAAAAAA	chr12	2937799	CAAAA	CCAAAAAA	1231881	ExcessHet	0	none	0.002941	0	118	0.002941
chr12-002937799-CAAAA-CCAAAAAAA	chr12	2937799	CAAAA	CCAAAAAAA	1231881	ExcessHet	0	none	7.099999999999998e-5	0	118	7.099999999999998e-5
chr12-002937799-CAAAA-CCAAAAAAAA	chr12	2937799	CAAAA	CCAAAAAAAA	1231881	ExcessHet	0	none	3.6999999999999985e-5	0	118	3.6999999999999985e-5
chr12-002937799-CAAAA-TAAAA	chr12	2937799	CAAAA	TAAAA	1231881	ExcessHet	0	none	2.2000000000000003e-5	0	118	2.2000000000000003e-5
chr12-002937800-A-*	chr12	2937800	A	*	124119	ExcessHet	0	none	0.2787709999999996	43	98	0.2787709999999996
chr12-002937800-A-C	chr12	2937800	A	C	124119	ExcessHet	0.32796	eas	0.05583900000000001	4	98	0.32796
chr12-002937800-A-T	chr12	2937800	A	T	124119	ExcessHet	0	none	9e-6	0	98	9e-6
chr12-002937801-A-*	chr12	2937801	A	*	12818	PASS	0	none	0.04415600000000002	6	90	0.04415600000000002
chr12-002937801-A-C	chr12	2937801	A	C	12818	PASS	0.0074297	sas	0.011382	0	90	0.011382
chr12-002938199-G-C	chr12	2938199	G	C	64194	PASS	0.0038666	nfe	0.00186699999999999	1	134	0.0038666
chr12-002938297-G-A	chr12	2938297	G	A	1470	PASS	2.542e-5	nfe	0	1	134	2.542e-5
chr12-002938300-G-A	chr12	2938300	G	A	8639762	PASS	0.61485	afr	0.451671	61	134	0.61485
chr12-002939338-G-A	chr12	2939338	G	A	474	PASS	1.2091e-4	nfe	0	1	134	1.2091e-4
chr12-002939560-T-*	chr12	2939560	T	*	243771	PASS	0	none	8.9e-5	0	130	8.9e-5
chr12-002939560-T-C	chr12	2939560	T	C	243771	PASS	0.16451	afr	0.01469499999999999	1	130	0.16451
chr12-002939589-A-*	chr12	2939589	A	*	2521046	PASS	0	none	0.004876	0	124	0.004876
chr12-002939589-A-G	chr12	2939589	A	G	2521046	PASS	0.27869	afr	0.20056	24	124	0.27869
chr12-002939613-G-*	chr12	2939613	G	*	140218	PASS	0	none	0.004648	0	126	0.004648
chr12-002939613-G-A	chr12	2939613	G	A	140218	PASS	0.016596	nfe	0.00860199999999998	2	126	0.016596
chr12-002939617-C-*	chr12	2939617	C	*	193217	VQSRTrancheSNP99.70to99.80	0	none	0.004697	0	118	0.004697
chr12-002939617-C-T	chr12	2939617	C	T	193217	VQSRTrancheSNP99.70to99.80	0.081564	afr	0.01351199999999999	1	118	0.081564
chr12-002939720-C-*	chr12	2939720	C	*	127	VQSRTrancheSNP99.80to99.90	0	none	0	0	98	1e-6
chr12-002939720-C-G	chr12	2939720	C	G	127	VQSRTrancheSNP99.80to99.90	0	none	0	0	98	1e-6
chr12-002940321-TAAAAAAA-*	chr12	2940321	TAAAAAAA	*	3985648	ExcessHet	0	none	9e-6	0	72	9e-6
chr12-002940321-TAAAAAAA-AAAAAAAA	chr12	2940321	TAAAAAAA	AAAAAAAA	3985648	ExcessHet	0	none	2.2000000000000003e-5	0	72	2.2000000000000003e-5
chr12-002940321-TAAAAAAA-T	chr12	2940321	TAAAAAAA	T	3985648	ExcessHet	1.675e-5	nfe	9e-6	0	72	1.675e-5
chr12-002940321-TAAAAAAA-TA	chr12	2940321	TAAAAAAA	TA	3985648	ExcessHet	0	none	0.00129999999999999	0	72	0.00129999999999999
chr12-002940321-TAAAAAAA-TAA	chr12	2940321	TAAAAAAA	TAA	3985648	ExcessHet	0	none	8.67e-4	0	72	8.67e-4
chr12-002940321-TAAAAAAA-TAAA	chr12	2940321	TAAAAAAA	TAAA	3985648	ExcessHet	0	none	0.01090199999999999	2	72	0.01090199999999999
chr12-002940321-TAAAAAAA-TAAAA	chr12	2940321	TAAAAAAA	TAAAA	3985648	ExcessHet	0	none	0.07089400000000001	6	72	0.07089400000000001
chr12-002940321-TAAAAAAA-TAAAAA	chr12	2940321	TAAAAAAA	TAAAAA	3985648	ExcessHet	0	none	0.203641	16	72	0.203641
chr12-002940321-TAAAAAAA-TAAAAAA	chr12	2940321	TAAAAAAA	TAAAAAA	3985648	ExcessHet	0	none	0.29986999999999986	22	72	0.29986999999999986
chr12-002940321-TAAAAAAA-TAAAAAAAA	chr12	2940321	TAAAAAAA	TAAAAAAAA	3985648	ExcessHet	0	none	0.009781	0	72	0.009781
chr12-002940321-TAAAAAAA-TAAAAAAAAA	chr12	2940321	TAAAAAAA	TAAAAAAAAA	3985648	ExcessHet	0	none	4.950000000000003e-4	0	72	4.950000000000003e-4
chr12-002940321-TAAAAAAA-TAAAAAAAAAAA	chr12	2940321	TAAAAAAA	TAAAAAAAAAAA	3985648	ExcessHet	0	none	9e-6	0	72	9e-6
chr12-002940321-TAAAAAAA-TAAAAAAAAAAAA	chr12	2940321	TAAAAAAA	TAAAAAAAAAAAA	3985648	ExcessHet	0	none	0	0	72	1e-6
chr12-002940322-A-*	chr12	2940322	A	*	499	PASS	0	none	0.48536499999999944	35	70	0.48536499999999944
chr12-002940322-A-T	chr12	2940322	A	T	499	PASS	2.1345e-4	sas	8.9e-5	0	70	2.1345e-4
chr12-002940465-C-T	chr12	2940465	C	T	4522501	PASS	0.33808	eas	0.236861	37	134	0.33808
chr12-002940532-T-C	chr12	2940532	T	C	5974604	PASS	0.37548	afr	0.228363	24	134	0.37548
chr12-002940701-C-T	chr12	2940701	C	T	404291	PASS	0.16932	afr	0.01377699999999999	1	134	0.16932
chr12-002940772-C-CACACCAAACACACCCAA	chr12	2940772	C	CACACCAAACACACCCAA	3634103	PASS	0	none	0	0	134	1e-6
chr12-002940772-C-T	chr12	2940772	C	T	3634103	PASS	0.25563	sas	0.209647	23	134	0.25563
chr12-002941054-TTG-T	chr12	2941054	TTG	T	916837.97	PASS	0.19312000000000001	sas	0.159178	5	60	0.19312000000000001
chr12-002941056-G-*	chr12	2941056	G	*	150	PASS	0	none	0.159178	5	60	0.159178
chr12-002941056-G-T	chr12	2941056	G	T	150	PASS	0	none	0	0	60	1e-6
chr12-002954139-A-G	chr12	2954139	A	G	72093	PASS	0.17768	nfe	0.05342700000000001	0	0	0.17768
chr12-002994624-C-CTTT	chr12	2994624	C	CTTT	58920	PASS	0	none	0	0	134	1e-6
chr12-002994624-C-T	chr12	2994624	C	T	58920	PASS	0.0080311	nfe	0.004135	2	134	0.0080311
chr12-002994819-C-T	chr12	2994819	C	T	2645	PASS	6.059e-5	nfe	9e-6	1	134	6.059e-5
chr12-002995079-A-C	chr12	2995079	A	C	170022	PASS	0.13436	afr	0.01167899999999999	1	134	0.13436
chr12-002995141-A-G	chr12	2995141	A	G	610	PASS	0	none	0	0	12	1e-6
chr12-002995141-A-T	chr12	2995141	A	T	610	PASS	2.331e-4	eas	5.160000000000003e-4	1	12	5.160000000000003e-4
chr12-003010912-C-T	chr12	3010912	C	T	1281261	PASS	0.34035	afr	0.0988	9	134	0.34035
chr12-003017324-C-T	chr12	3017324	C	T	784397	PASS	0.040949	nfe	0.02650600000000002	4	134	0.040949
chr12-003017525-G-A	chr12	3017525	G	A	36515	PASS	0.0027862	sas	0.00105999999999999	2	134	0.0027862
chr12-003018421-C-T	chr12	3018421	C	T	31117	PASS	0.01133	afr	0.00113199999999999	1	134	0.01133
chr12-003018486-A-G	chr12	3018486	A	G	30107200	PASS	0.99805	nfe	0.967343	133	134	0.99805
chr12-003018580-G-A	chr12	3018580	G	A	215273	PASS	0.011414	nfe	0.005725	4	134	0.011414
chr12-003018999-G-A	chr12	3018999	G	A	109565	PASS	0.049831	afr	0.005365	1	134	0.049831
chr12-003019250-C-T	chr12	3019250	C	T	4560819	PASS	0.29362	afr	0.134252	17	134	0.29362
chr12-003019289-A-T	chr12	3019289	A	T	1557712	PASS	0.12181	afr	0.06209900000000001	6	134	0.12181
chr12-003020540-G-A	chr12	3020540	G	A	50137	PASS	0.016366	sas	0.004774	1	134	0.016366
chr12-003020540-G-T	chr12	3020540	G	T	50137	PASS	0	none	0	0	134	1e-6
chr12-003020766-C-T	chr12	3020766	C	T	287676	PASS	0.016986	nfe	0.01291099999999999	1	134	0.016986
chr12-003020782-T-C	chr12	3020782	T	C	305	PASS	6.354e-5	amr	0	1	134	6.354e-5
chr12-003020878-C-T	chr12	3020878	C	T	552557	PASS	0.089779	afr	0.04662600000000001	5	134	0.089779
chr12-003021772-A-G	chr12	3021772	A	G	13739625	PASS	0.96788	eas	0.7901020000000002	108	134	0.96788
chr12-003022040-T-C	chr12	3022040	T	C	18557394	PASS	0.90898	eas	0.7160040000000002	103	134	0.90898
chr12-003022072-A-G	chr12	3022072	A	G	18250352	PASS	0.96694	eas	0.7813000000000008	108	134	0.96694
chr12-003037914-C-T	chr12	3037914	C	T	3904981	PASS	0.55253	afr	0.2623619999999993	36	134	0.55253
chr12-003038037-C-T	chr12	3038037	C	T	668203	PASS	0.084042	amr	0.02979600000000001	5	134	0.084042
chr12-003038137-C-T	chr12	3038137	C	T	8557	PASS	0.0012396	nfe	3.6000000000000035e-4	1	134	0.0012396
chr12-003040317-A-G	chr12	3040317	A	G	29633802	PASS	0.91574	eas	0.6733570000000006	98	134	0.91574
chr12-003040733-G-A	chr12	3040733	G	A	755	PASS	3.62e-6	nfe	9e-6	1	128	9e-6
chr12-003044421-C-T	chr12	3044421	C	T	82313	PASS	0.57873	nfe	0.055904	0	0	0.57873
chr12-003044528-G-T	chr12	3044528	G	T	84466	PASS	0.63287	nfe	0.06038	0	0	0.63287
chr12-003044950-GAAAAAAA-*	chr12	3044950	GAAAAAAA	*	8931	PASS	0	none	0	0	0	1e-6
chr12-003044950-GAAAAAAA-AAAAAAAA	chr12	3044950	GAAAAAAA	AAAAAAAA	8931	PASS	0	none	0.00117599999999999	0	0	0.00117599999999999
chr12-003044950-GAAAAAAA-G	chr12	3044950	GAAAAAAA	G	8931	PASS	0	none	6.999999999999998e-5	0	0	6.999999999999998e-5
chr12-003044950-GAAAAAAA-GA	chr12	3044950	GAAAAAAA	GA	8931	PASS	0	none	3.6999999999999985e-5	0	0	3.6999999999999985e-5
chr12-003044950-GAAAAAAA-GAA	chr12	3044950	GAAAAAAA	GAA	8931	PASS	0	none	3.6999999999999985e-5	0	0	3.6999999999999985e-5
chr12-003044950-GAAAAAAA-GAAA	chr12	3044950	GAAAAAAA	GAAA	8931	PASS	0	none	8.9e-5	0	0	8.9e-5
chr12-003044950-GAAAAAAA-GAAAA	chr12	3044950	GAAAAAAA	GAAAA	8931	PASS	0	none	1.47e-4	0	0	1.47e-4
chr12-003044950-GAAAAAAA-GAAAAA	chr12	3044950	GAAAAAAA	GAAAAA	8931	PASS	0	none	4.480000000000004e-4	0	0	4.480000000000004e-4
chr12-003044950-GAAAAAAA-GAAAAAA	chr12	3044950	GAAAAAAA	GAAAAAA	8931	PASS	0	none	0.001983	0	0	0.001983
chr12-003044950-GAAAAAAA-GAAAAAAAA	chr12	3044950	GAAAAAAA	GAAAAAAAA	8931	PASS	0	none	0.002556	0	0	0.002556
chr12-003044950-GAAAAAAA-GAAAAAAAAA	chr12	3044950	GAAAAAAA	GAAAAAAAAA	8931	PASS	0	none	3.810000000000003e-4	0	0	3.810000000000003e-4
chr12-003044950-GAAAAAAA-GAAAAAAAAAA	chr12	3044950	GAAAAAAA	GAAAAAAAAAA	8931	PASS	0	none	0	0	0	1e-6
chr12-003044950-GAAAAAAA-GAAAAAAAAAAA	chr12	3044950	GAAAAAAA	GAAAAAAAAAAA	8931	PASS	0	none	9e-6	0	0	9e-6
chr12-003071590-T-C	chr12	3071590	T	C	44664055	PASS	0.99778	nfe	0.984442	134	134	0.99778
chr12-003071803-C-T	chr12	3071803	C	T	6802683	PASS	0.37085	afr	0.14493400000000004	17	134	0.37085
chr12-003071895-G-A	chr12	3071895	G	A	27888	PASS	0.0011804	nfe	5.640000000000005e-4	1	134	0.0011804
chr12-003072059-G-T	chr12	3072059	G	T	8086	PASS	3.5195e-4	nfe	1.0799999999999996e-4	1	132	3.5195e-4
chr12-003072114-C-G	chr12	3072114	C	G	5861755	PASS	0	none	2.2000000000000003e-5	0	124	2.2000000000000003e-5
chr12-003072114-C-T	chr12	3072114	C	T	5861755	PASS	0.41304	sas	0.26919899999999974	49	124	0.41304
chr12-003072172-AT-A	chr12	3072172	AT	A	22188	VQSRTrancheINDEL99.50to99.90	1.1908e-4	sas	7.490000000000004e-4	0	52	7.490000000000004e-4
chr12-003072172-AT-ATT	chr12	3072172	AT	ATT	22188	VQSRTrancheINDEL99.50to99.90	0	none	0.003188	0	52	0.003188
chr12-003072172-AT-CT	chr12	3072172	AT	CT	22188	VQSRTrancheINDEL99.50to99.90	0	none	4.940000000000003e-4	0	52	4.940000000000003e-4
chr12-003072172-AT-TT	chr12	3072172	AT	TT	22188	VQSRTrancheINDEL99.50to99.90	0	none	0.01834300000000001	0	52	0.01834300000000001
chr12-003072183-CTTTTTTTTT-*	chr12	3072183	CTTTTTTTTT	*	4794978	VQSRTrancheINDEL99.00to99.50	0	none	0	0	0	1e-6
chr12-003072183-CTTTTTTTTT-C	chr12	3072183	CTTTTTTTTT	C	4794978	VQSRTrancheINDEL99.00to99.50	0	none	9e-6	0	0	9e-6
chr12-003072183-CTTTTTTTTT-CCTTTTTTTTTTT	chr12	3072183	CTTTTTTTTT	CCTTTTTTTTTTT	4794978	VQSRTrancheINDEL99.00to99.50	0	none	0	0	0	1e-6
chr12-003072183-CTTTTTTTTT-CT	chr12	3072183	CTTTTTTTTT	CT	4794978	VQSRTrancheINDEL99.00to99.50	0	none	0	0	0	1e-6
chr12-003072183-CTTTTTTTTT-CTT	chr12	3072183	CTTTTTTTTT	CTT	4794978	VQSRTrancheINDEL99.00to99.50	0	none	9e-6	0	0	9e-6
chr12-003072183-CTTTTTTTTT-CTTT	chr12	3072183	CTTTTTTTTT	CTTT	4794978	VQSRTrancheINDEL99.00to99.50	0	none	4.710000000000004e-4	0	0	4.710000000000004e-4
chr12-003072183-CTTTTTTTTT-CTTTT	chr12	3072183	CTTTTTTTTT	CTTTT	4794978	VQSRTrancheINDEL99.00to99.50	0	none	8.66e-4	0	0	8.66e-4
chr12-003072183-CTTTTTTTTT-CTTTTT	chr12	3072183	CTTTTTTTTT	CTTTTT	4794978	VQSRTrancheINDEL99.00to99.50	0	none	0.003057	0	0	0.003057
chr12-003072183-CTTTTTTTTT-CTTTTTT	chr12	3072183	CTTTTTTTTT	CTTTTTT	4794978	VQSRTrancheINDEL99.00to99.50	0	none	0.01231599999999998	0	0	0.01231599999999998
chr12-003072183-CTTTTTTTTT-CTTTTTTT	chr12	3072183	CTTTTTTTTT	CTTTTTTT	4794978	VQSRTrancheINDEL99.00to99.50	0	none	0.01265499999999999	0	0	0.01265499999999999
chr12-003072183-CTTTTTTTTT-CTTTTTTTT	chr12	3072183	CTTTTTTTTT	CTTTTTTTT	4794978	VQSRTrancheINDEL99.00to99.50	0	none	0.028603	0	0	0.028603
chr12-003072183-CTTTTTTTTT-CTTTTTTTTTT	chr12	3072183	CTTTTTTTTT	CTTTTTTTTTT	4794978	VQSRTrancheINDEL99.00to99.50	0	none	0.12004400000000004	0	0	0.12004400000000004
chr12-003072183-CTTTTTTTTT-CTTTTTTTTTTCCTTTTTTTTTTTT	chr12	3072183	CTTTTTTTTT	CTTTTTTTTTTCCTTTTTTTTTTTT	4794978	VQSRTrancheINDEL99.00to99.50	0	none	0	0	0	1e-6
chr12-003072183-CTTTTTTTTT-CTTTTTTTTTTT	chr12	3072183	CTTTTTTTTT	CTTTTTTTTTTT	4794978	VQSRTrancheINDEL99.00to99.50	0	none	0.122938	0	0	0.122938
chr12-003072183-CTTTTTTTTT-CTTTTTTTTTTTT	chr12	3072183	CTTTTTTTTT	CTTTTTTTTTTTT	4794978	VQSRTrancheINDEL99.00to99.50	0	none	0.141324	0	0	0.141324
chr12-003072183-CTTTTTTTTT-CTTTTTTTTTTTTT	chr12	3072183	CTTTTTTTTT	CTTTTTTTTTTTTT	4794978	VQSRTrancheINDEL99.00to99.50	0	none	0.099484	0	0	0.099484
chr12-003072183-CTTTTTTTTT-CTTTTTTTTTTTTTT	chr12	3072183	CTTTTTTTTT	CTTTTTTTTTTTTTT	4794978	VQSRTrancheINDEL99.00to99.50	0	none	0.01923700000000001	0	0	0.01923700000000001
chr12-003072183-CTTTTTTTTT-CTTTTTTTTTTTTTTT	chr12	3072183	CTTTTTTTTT	CTTTTTTTTTTTTTTT	4794978	VQSRTrancheINDEL99.00to99.50	0	none	0.002107	0	0	0.002107
chr12-003072183-CTTTTTTTTT-CTTTTTTTTTTTTTTTT	chr12	3072183	CTTTTTTTTT	CTTTTTTTTTTTTTTTT	4794978	VQSRTrancheINDEL99.00to99.50	0	none	2.500000000000001e-4	0	0	2.500000000000001e-4
chr12-003072183-CTTTTTTTTT-CTTTTTTTTTTTTTTTTT	chr12	3072183	CTTTTTTTTT	CTTTTTTTTTTTTTTTTT	4794978	VQSRTrancheINDEL99.00to99.50	0	none	5.2999999999999994e-5	0	0	5.2999999999999994e-5
chr12-003072183-CTTTTTTTTT-CTTTTTTTTTTTTTTTTTTTTT	chr12	3072183	CTTTTTTTTT	CTTTTTTTTTTTTTTTTTTTTT	4794978	VQSRTrancheINDEL99.00to99.50	0	none	9e-6	0	0	9e-6
chr12-003072183-CTTTTTTTTT-TTTTTTTTTT	chr12	3072183	CTTTTTTTTT	TTTTTTTTTT	4794978	VQSRTrancheINDEL99.00to99.50	0	none	2.720000000000003e-4	0	0	2.720000000000003e-4
chr12-003072217-T-C	chr12	3072217	T	C	8821453	PASS	0.76389	afr	0.5042560000000005	7	8	0.76389
chr12-003072226-A-C	chr12	3072226	A	C	8330212	PASS	0	none	0	0	8	1e-6
chr12-003072226-A-G	chr12	3072226	A	G	8330212	PASS	0.81818	afr	0.5073300000000005	7	8	0.81818
chr12-003072249-C-CAT	chr12	3072249	C	CAT	2603172	PASS	0	none	0	0	8	1e-6
chr12-003072249-C-T	chr12	3072249	C	T	2603172	PASS	0.50807	amr	0.29687299999999983	1	8	0.50807
chr12-003072272-C-A	chr12	3072272	C	A	928696	PASS	0.37525	eas	0.143722	0	10	0.37525
chr12-003072272-C-G	chr12	3072272	C	G	928696	PASS	0.0062595	afr	0	0	10	0.0062595
chr12-003125211-ATTT-A	chr12	3125211	ATTT	A	2326.97	PASS	0	none	9e-6	0	0	9e-6
chr12-003125211-ATTT-AT	chr12	3125211	ATTT	AT	2326.97	PASS	0	none	6.999999999999998e-5	0	0	6.999999999999998e-5
chr12-003125211-ATTT-ATT	chr12	3125211	ATTT	ATT	2326.97	PASS	0	none	0.00134599999999999	0	0	0.00134599999999999
chr12-003125211-ATTT-ATTTT	chr12	3125211	ATTT	ATTTT	2326.97	PASS	0	none	1.27e-4	0	0	1.27e-4
chr12-003200863-C-*	chr12	3200863	C	*	18113	PASS	0	none	0	0	18	1e-6
chr12-003200863-C-T	chr12	3200863	C	T	18113	PASS	0.0051288	nfe	0.003034	0	18	0.0051288
chr12-003201169-C-T	chr12	3201169	C	T	7615887	PASS	0.40233	amr	0.32697999999999955	46	134	0.40233
chr12-003201273-C-*	chr12	3201273	C	*	16476819	PASS	0	none	9e-6	0	134	9e-6
chr12-003201273-C-T	chr12	3201273	C	T	16476819	PASS	0.64056	eas	0.5637540000000002	80	134	0.64056
chr12-003201316-C-G	chr12	3201316	C	G	12910831	PASS	0.63957	eas	0.5804530000000004	80	134	0.63957
chr12-003201399-CGCCCCCCTTTCAT-AGCCCCCCTTTCAT	chr12	3201399	CGCCCCCCTTTCAT	AGCCCCCCTTTCAT	228949	PASS	0	none	0.02380300000000002	3	134	0.02380300000000002
chr12-003201399-CGCCCCCCTTTCAT-C	chr12	3201399	CGCCCCCCTTTCAT	C	228949	PASS	0.0012088	afr	4.950000000000003e-4	0	134	0.0012088
chr12-003211592-CTTTTTT-ATTTTTT	chr12	3211592	CTTTTTT	ATTTTTT	2741770	ExcessHet	0	none	0	0	128	1e-6
chr12-003211592-CTTTTTT-C	chr12	3211592	CTTTTTT	C	2741770	ExcessHet	0	none	9e-6	0	128	9e-6
chr12-003211592-CTTTTTT-CT	chr12	3211592	CTTTTTT	CT	2741770	ExcessHet	0	none	1.0799999999999996e-4	0	128	1.0799999999999996e-4
chr12-003211592-CTTTTTT-CTT	chr12	3211592	CTTTTTT	CTT	2741770	ExcessHet	0	none	0.00179199999999999	1	128	0.00179199999999999
chr12-003211592-CTTTTTT-CTTT	chr12	3211592	CTTTTTT	CTTT	2741770	ExcessHet	0	none	0.01406399999999998	1	128	0.01406399999999998
chr12-003211592-CTTTTTT-CTTTT	chr12	3211592	CTTTTTT	CTTTT	2741770	ExcessHet	0	none	0.09008800000000004	9	128	0.09008800000000004
chr12-003211592-CTTTTTT-CTTTTT	chr12	3211592	CTTTTTT	CTTTTT	2741770	ExcessHet	0	none	0.34262099999999934	58	128	0.34262099999999934
chr12-003211592-CTTTTTT-CTTTTTTT	chr12	3211592	CTTTTTT	CTTTTTTT	2741770	ExcessHet	0	none	0.022052	1	128	0.022052
chr12-003211592-CTTTTTT-CTTTTTTTT	chr12	3211592	CTTTTTT	CTTTTTTTT	2741770	ExcessHet	0	none	0.002765	0	128	0.002765
chr12-003211592-CTTTTTT-CTTTTTTTTT	chr12	3211592	CTTTTTT	CTTTTTTTTT	2741770	ExcessHet	0	none	2.09e-4	0	128	2.09e-4
chr12-003211592-CTTTTTT-CTTTTTTTTTT	chr12	3211592	CTTTTTT	CTTTTTTTTTT	2741770	ExcessHet	0	none	0	0	128	1e-6
chr12-003211592-CTTTTTT-CTTTTTTTTTTT	chr12	3211592	CTTTTTT	CTTTTTTTTTTT	2741770	ExcessHet	0	none	0	0	128	1e-6
chr12-003211592-CTTTTTT-TTTTTTT	chr12	3211592	CTTTTTT	TTTTTTT	2741770	ExcessHet	0	none	0	0	128	1e-6
chr12-003211595-T-*	chr12	3211595	T	*	30	VQSRTrancheSNP99.90to99.95	0	none	0.01886000000000002	3	86	0.01886000000000002
chr12-003211595-T-A	chr12	3211595	T	A	30	VQSRTrancheSNP99.90to99.95	0	none	0	0	86	1e-6
chr12-003211595-T-C	chr12	3211595	T	C	30	VQSRTrancheSNP99.90to99.95	5.4793e-4	eas	0	0	86	5.4793e-4
chr12-003211608-TATCCAAAATGTG-*	chr12	3211608	TATCCAAAATGTG	*	7757294	VQSRTrancheINDEL99.50to99.90	0	none	1.47e-4	0	134	1.47e-4
chr12-003211608-TATCCAAAATGTG-AATCCAAAATGTG	chr12	3211608	TATCCAAAATGTG	AATCCAAAATGTG	7757294	VQSRTrancheINDEL99.50to99.90	0	none	0.4410699999999999	69	134	0.4410699999999999
chr12-003211608-TATCCAAAATGTG-T	chr12	3211608	TATCCAAAATGTG	T	7757294	VQSRTrancheINDEL99.50to99.90	0	none	8.9e-5	0	134	8.9e-5
chr12-003211608-TATCCAAAATGTG-TAATCCAAAATGTG	chr12	3211608	TATCCAAAATGTG	TAATCCAAAATGTG	7757294	VQSRTrancheINDEL99.50to99.90	0	none	0.110538	16	134	0.110538
chr12-003211608-TATCCAAAATGTG-TCAAAATGTG	chr12	3211608	TATCCAAAATGTG	TCAAAATGTG	7757294	VQSRTrancheINDEL99.50to99.90	0	none	3.6999999999999985e-5	0	134	3.6999999999999985e-5
chr12-003211608-TATCCAAAATGTG-TTAATCCAAAATGTG	chr12	3211608	TATCCAAAATGTG	TTAATCCAAAATGTG	7757294	VQSRTrancheINDEL99.50to99.90	0	none	0.005596	0	134	0.005596
chr12-003211608-TATCCAAAATGTG-TTCCAAAATGTG	chr12	3211608	TATCCAAAATGTG	TTCCAAAATGTG	7757294	VQSRTrancheINDEL99.50to99.90	0	none	0.00164499999999999	0	134	0.00164499999999999
chr12-003211608-TATCCAAAATGTG-TTG	chr12	3211608	TATCCAAAATGTG	TTG	7757294	VQSRTrancheINDEL99.50to99.90	0	none	2.2999999999999995e-4	0	134	2.2999999999999995e-4
chr12-003211608-TATCCAAAATGTG-TTGTG	chr12	3211608	TATCCAAAATGTG	TTGTG	7757294	VQSRTrancheINDEL99.50to99.90	0	none	9e-6	0	134	9e-6
chr12-003211608-TATCCAAAATGTG-TTTAATCCAAAATGTG	chr12	3211608	TATCCAAAATGTG	TTTAATCCAAAATGTG	7757294	VQSRTrancheINDEL99.50to99.90	0	none	2.7300000000000035e-4	0	134	2.7300000000000035e-4
chr12-003211608-TATCCAAAATGTG-TTTTAATCCAAAATGTG	chr12	3211608	TATCCAAAATGTG	TTTTAATCCAAAATGTG	7757294	VQSRTrancheINDEL99.50to99.90	0	none	5.2999999999999994e-5	0	134	5.2999999999999994e-5
chr12-003211924-G-A	chr12	3211924	G	A	12131933	PASS	0.62376	amr	0.5583150000000001	83	134	0.62376
chr12-003211936-C-T	chr12	3211936	C	T	505137	PASS	0.034643	mid	0.023247	2	134	0.034643
chr12-003211938-T-C	chr12	3211938	T	C	79242	PASS	0.038922	afr	0.003575	1	134	0.038922
chr12-003211943-A-G	chr12	3211943	A	G	11007418	PASS	0.65659	amr	0.5938770000000005	85	134	0.65659
chr12-003211957-T-C	chr12	3211957	T	C	5612857	PASS	0.44257	sas	0.34613499999999947	50	134	0.44257
chr12-003211997-A-ATCTTTCTCCGTCACCCAGGCTGGAGTGCAGTGGCACGATCTCAGCTCATCGGATATC	chr12	3211997	A	ATCTTTCTCCGTCACCCAGGCTGGAGTGCAGTGGCACGATCTCAGCTCATCGGATATC	8546093	PASS	4.925e-5	afr	0	0	134	4.925e-5
chr12-003211997-A-C	chr12	3211997	A	C	8546093	PASS	0.65071	amr	0.5921180000000006	85	134	0.65071
chr12-003212034-T-C	chr12	3212034	T	C	7810017	PASS	0.68471	amr	0.6395960000000006	88	134	0.68471
chr12-003278283-A-G	chr12	3278283	A	G	6167789	PASS	0.5105	mid	0.4078129999999995	59	134	0.5105
chr12-003278355-C-G	chr12	3278355	C	G	9506446	PASS	0.50975	mid	0.4201949999999997	59	134	0.50975
chr12-003278389-C-T	chr12	3278389	C	T	12378754	PASS	0.51092	mid	0.4214929999999997	59	134	0.51092
chr12-003278531-T-C	chr12	3278531	T	C	7355863	PASS	0.28911	afr	0.189482	30	134	0.28911
chr12-003278699-C-A	chr12	3278699	C	A	5749967	PASS	0.29751	mid	0.229227	29	134	0.29751
chr12-003280253-A-C	chr12	3280253	A	C	9202	PASS	4.6141e-4	nfe	2.09e-4	1	134	4.6141e-4
chr12-003280253-A-T	chr12	3280253	A	T	9202	PASS	5.124e-5	nfe	7.099999999999998e-5	0	134	7.099999999999998e-5
chr12-003280287-A-T	chr12	3280287	A	T	1836	PASS	4.62e-6	sas	2.2000000000000003e-5	1	134	2.2000000000000003e-5
chr12-003280393-C-T	chr12	3280393	C	T	676555	PASS	0.059738	afr	0.02113	2	134	0.059738
chr12-003280435-C-T	chr12	3280435	C	T	2850209	PASS	0.11517	mid	0.08693700000000003	14	134	0.11517
chr12-003280521-G-A	chr12	3280521	G	A	513867	PASS	0.024193	nfe	0.02023200000000001	6	134	0.024193
chr12-003280531-C-T	chr12	3280531	C	T	3290	PASS	1.519e-5	nfe	5.2999999999999994e-5	1	134	5.2999999999999994e-5
chr12-003280618-G-A	chr12	3280618	G	A	10180950	PASS	0.62282	sas	0.49318999999999946	73	134	0.62282
chr12-003281414-C-T	chr12	3281414	C	T	838371	PASS	0.062366	nfe	0.05276700000000001	13	134	0.062366
chr12-003281443-C-A	chr12	3281443	C	A	1151477	PASS	0	none	0	0	134	1e-6
chr12-003281443-C-T	chr12	3281443	C	T	1151477	PASS	0.11377	mid	0.08444200000000002	14	134	0.11377
chr12-003281637-G-A	chr12	3281637	G	A	1997310	PASS	0.059726	nfe	0.05089700000000001	13	134	0.059726
chr12-003281637-G-C	chr12	3281637	G	C	1997310	PASS	0	none	0	0	134	1e-6
chr12-003281638-C-T	chr12	3281638	C	T	9703026	PASS	0.38581	mid	0.31479799999999974	43	134	0.38581
chr12-003281701-T-C	chr12	3281701	T	C	1274377	PASS	0.040354	mid	0.03380900000000002	7	134	0.040354
chr12-003281717-T-C	chr12	3281717	T	C	1113	PASS	1.098e-5	nfe	0	1	134	1.098e-5
chr12-003281866-T-A	chr12	3281866	T	A	24615257	PASS	5.37e-6	nfe	9e-6	0	134	9e-6
chr12-003281866-T-G	chr12	3281866	T	G	24615257	PASS	0.4599	mid	0.37150999999999945	46	134	0.4599
chr12-003281996-C-T	chr12	3281996	C	T	1097846	PASS	0.02943	mid	0.02666500000000001	6	134	0.02943
chr12-003282179-A-G	chr12	3282179	A	G	2363580	PASS	0.12582	mid	0.107099	19	134	0.12582
chr12-003282181-A-G	chr12	3282181	A	G	2488353	PASS	0.16843	afr	0.11459500000000002	19	134	0.16843
chr12-003282181-A-T	chr12	3282181	A	T	2488353	PASS	0	none	9e-6	0	134	9e-6
chr12-003282952-C-G	chr12	3282952	C	G	1630548	PASS	0.11432	mid	0.096276	18	134	0.11432
chr12-003282954-A-G	chr12	3282954	A	G	47608	PASS	0.031793	afr	0.003043	1	134	0.031793
chr12-003283033-C-T	chr12	3283033	C	T	72255	PASS	0.03533	afr	0.003043	1	134	0.03533
chr12-003283185-A-C	chr12	3283185	A	C	9016118	PASS	6.0001e-4	sas	2.2000000000000003e-5	0	134	6.0001e-4
chr12-003283185-A-G	chr12	3283185	A	G	9016118	PASS	0.54449	mid	0.449589	60	134	0.54449
chr12-003283387-C-G	chr12	3283387	C	G	20816	PASS	0.025333	afr	0.004542	0	120	0.025333
chr12-003283387-C-T	chr12	3283387	C	T	20816	PASS	0.0044205	afr	5.41e-4	0	120	0.0044205
chr12-003283392-C-T	chr12	3283392	C	T	1871707	PASS	0.42068	mid	0.28052699999999964	35	116	0.42068
chr12-003283486-C-T	chr12	3283486	C	T	42726	PASS	0.12048	eas	0.01060399999999998	0	34	0.12048
chr12-003283487-G-A	chr12	3283487	G	A	39589	PASS	0.021773	sas	0.01096799999999999	1	30	0.021773
chr12-003283497-C-T	chr12	3283497	C	T	109304	PASS	0.05919	nfe	0.03224900000000001	2	22	0.05919
chr12-003296698-A-*	chr12	3296698	A	*	55886	PASS	0	none	9e-6	0	0	9e-6
chr12-003296698-A-G	chr12	3296698	A	G	55886	PASS	0.5018	nfe	0.04077000000000001	0	0	0.5018
chr12-003381380-T-C	chr12	3381380	T	C	6044251	PASS	0.26576	mid	0.214015	34	134	0.26576
chr12-003469066-C-A	chr12	3469066	C	A	190	PASS	0	none	0	0	76	1e-6
chr12-003469066-C-T	chr12	3469066	C	T	190	PASS	1.178e-5	nfe	0	0	76	1.178e-5
chr12-003491269-C-A	chr12	3491269	C	A	114085	PASS	0.045051	nfe	0.03044200000000002	4	80	0.045051
chr12-003491269-C-T	chr12	3491269	C	T	114085	PASS	0	none	0	0	80	1e-6
chr12-003491293-ACCGCCG-*	chr12	3491293	ACCGCCG	*	17223.97	PASS	0	none	7.099999999999998e-5	0	96	7.099999999999998e-5
chr12-003491293-ACCGCCG-A	chr12	3491293	ACCGCCG	A	17223.97	PASS	3.42e-6	nfe	0	0	96	3.42e-6
chr12-003491293-ACCGCCG-ACCG	chr12	3491293	ACCGCCG	ACCG	17223.97	PASS	0	none	0.004488	1	96	0.004488
chr12-003491293-ACCGCCG-ACCGCCGCCG	chr12	3491293	ACCGCCG	ACCGCCGCCG	17223.97	PASS	0	none	9e-6	0	96	9e-6
chr12-003491293-ACCGCCG-ACCGCCGCCGCCG	chr12	3491293	ACCGCCG	ACCGCCGCCGCCG	17223.97	PASS	0	none	4.270000000000005e-4	0	96	4.270000000000005e-4
chr12-003491296-GCC-*	chr12	3491296	GCC	*	990	VQSRTrancheINDEL95.00to96.00	0	none	0.00451	1	64	0.00451
chr12-003491296-GCC-ACC	chr12	3491296	GCC	ACC	990	VQSRTrancheINDEL95.00to96.00	0	none	4.490000000000005e-4	1	64	4.490000000000005e-4
chr12-003491296-GCC-G	chr12	3491296	GCC	G	990	VQSRTrancheINDEL95.00to96.00	0	none	0	0	64	1e-6
chr12-003491296-GCC-GC	chr12	3491296	GCC	GC	990	VQSRTrancheINDEL95.00to96.00	0	none	1.88e-4	0	64	1.88e-4
chr12-003491296-GCC-TCC	chr12	3491296	GCC	TCC	990	VQSRTrancheINDEL95.00to96.00	0	none	9e-6	0	64	9e-6
chr12-003491525-ATTT-*	chr12	3491525	ATTT	*	299137.97	ExcessHet	0	none	0	0	84	1e-6
chr12-003491525-ATTT-A	chr12	3491525	ATTT	A	299137.97	ExcessHet	0	none	0	0	84	1e-6
chr12-003491525-ATTT-AT	chr12	3491525	ATTT	AT	299137.97	ExcessHet	0	none	5.630000000000005e-4	0	84	5.630000000000005e-4
chr12-003491525-ATTT-ATT	chr12	3491525	ATTT	ATT	299137.97	ExcessHet	0	none	0.13667500000000002	18	84	0.13667500000000002
chr12-003491525-ATTT-ATTTT	chr12	3491525	ATTT	ATTTT	299137.97	ExcessHet	0	none	0.07816900000000002	6	84	0.07816900000000002
chr12-003491525-ATTT-ATTTTT	chr12	3491525	ATTT	ATTTTT	299137.97	ExcessHet	0	none	5.4e-4	0	84	5.4e-4
chr12-003491525-ATTT-ATTTTTTT	chr12	3491525	ATTT	ATTTTTTT	299137.97	ExcessHet	0	none	0	0	84	1e-6
chr12-003491749-G-*	chr12	3491749	G	*	880868	PASS	0	none	5.2999999999999994e-5	0	128	5.2999999999999994e-5
chr12-003491749-G-C	chr12	3491749	G	C	880868	PASS	0.045862	nfe	0.04109800000000001	5	128	0.045862
chr12-003491801-T-C	chr12	3491801	T	C	19385166	PASS	0.99802	nfe	0.9386490000000002	132	132	0.99802
chr12-003491831-CCTGTGTGTGT-C	chr12	3491831	CCTGTGTGTGT	C	6395.97	PASS	3.6248e-4	eas	0	0	48	3.6248e-4
chr12-003491831-CCTGTGTGTGT-CGTCTGTGTGTGT	chr12	3491831	CCTGTGTGTGT	CGTCTGTGTGTGT	6395.97	PASS	0	none	9e-6	0	48	9e-6
chr12-003491831-CCTGTGTGTGT-CGTGT	chr12	3491831	CCTGTGTGTGT	CGTGT	6395.97	PASS	0	none	0	0	48	1e-6
chr12-003491831-CCTGTGTGTGT-CGTGTGT	chr12	3491831	CCTGTGTGTGT	CGTGTGT	6395.97	PASS	0	none	5.2999999999999994e-5	0	48	5.2999999999999994e-5
chr12-003491831-CCTGTGTGTGT-CGTGTGTGT	chr12	3491831	CCTGTGTGTGT	CGTGTGTGT	6395.97	PASS	0	none	1.47e-4	0	48	1.47e-4
chr12-003491832-CTGTGTGTGTGTGTGTGTGTGTGTGTGTG-*	chr12	3491832	CTGTGTGTGTGTGTGTGTGTGTGTGTGTG	*	281063	PASS	0	none	2.720000000000003e-4	0	8	2.720000000000003e-4
chr12-003491832-CTGTGTGTGTGTGTGTGTGTGTGTGTGTG-C	chr12	3491832	CTGTGTGTGTGTGTGTGTGTGTGTGTGTG	C	281063	PASS	0	none	0	0	8	1e-6
chr12-003491832-CTGTGTGTGTGTGTGTGTGTGTGTGTGTG-CTCGTGTGTGTGTGTGTGTGTGTGTGTGTGTG	chr12	3491832	CTGTGTGTGTGTGTGTGTGTGTGTGTGTG	CTCGTGTGTGTGTGTGTGTGTGTGTGTGTGTG	281063	PASS	0	none	0	0	8	1e-6
chr12-003491832-CTGTGTGTGTGTGTGTGTGTGTGTGTGTG-CTGTG	chr12	3491832	CTGTGTGTGTGTGTGTGTGTGTGTGTGTG	CTGTG	281063	PASS	0	none	0	0	8	1e-6
chr12-003491832-CTGTGTGTGTGTGTGTGTGTGTGTGTGTG-CTGTGTG	chr12	3491832	CTGTGTGTGTGTGTGTGTGTGTGTGTGTG	CTGTGTG	281063	PASS	0	none	2.2000000000000003e-5	0	8	2.2000000000000003e-5
chr12-003491832-CTGTGTGTGTGTGTGTGTGTGTGTGTGTG-CTGTGTGTG	chr12	3491832	CTGTGTGTGTGTGTGTGTGTGTGTGTGTG	CTGTGTGTG	281063	PASS	0	none	2.93e-4	0	8	2.93e-4
chr12-003491832-CTGTGTGTGTGTGTGTGTGTGTGTGTGTG-CTGTGTGTGTG	chr12	3491832	CTGTGTGTGTGTGTGTGTGTGTGTGTGTG	CTGTGTGTGTG	281063	PASS	0	none	0.00129699999999999	0	8	0.00129699999999999
chr12-003491832-CTGTGTGTGTGTGTGTGTGTGTGTGTGTG-CTGTGTGTGTGTG	chr12	3491832	CTGTGTGTGTGTGTGTGTGTGTGTGTGTG	CTGTGTGTGTGTG	281063	PASS	0	none	9.849999999999991e-4	0	8	9.849999999999991e-4
chr12-003491832-CTGTGTGTGTGTGTGTGTGTGTGTGTGTG-CTGTGTGTGTGTGTG	chr12	3491832	CTGTGTGTGTGTGTGTGTGTGTGTGTGTG	CTGTGTGTGTGTGTG	281063	PASS	0	none	0.00161399999999999	0	8	0.00161399999999999
chr12-003491832-CTGTGTGTGTGTGTGTGTGTGTGTGTGTG-CTGTGTGTGTGTGTGTG	chr12	3491832	CTGTGTGTGTGTGTGTGTGTGTGTGTGTG	CTGTGTGTGTGTGTGTG	281063	PASS	0	none	0.004274	0	8	0.004274
chr12-003491832-CTGTGTGTGTGTGTGTGTGTGTGTGTGTG-CTGTGTGTGTGTGTGTGTG	chr12	3491832	CTGTGTGTGTGTGTGTGTGTGTGTGTGTG	CTGTGTGTGTGTGTGTGTG	281063	PASS	0	none	0.00986799999999998	0	8	0.00986799999999998
chr12-003491832-CTGTGTGTGTGTGTGTGTGTGTGTGTGTG-CTGTGTGTGTGTGTGTGTGTG	chr12	3491832	CTGTGTGTGTGTGTGTGTGTGTGTGTGTG	CTGTGTGTGTGTGTGTGTGTG	281063	PASS	0	none	0.011327	0	8	0.011327
chr12-003491832-CTGTGTGTGTGTGTGTGTGTGTGTGTGTG-CTGTGTGTGTGTGTGTGTGTGTG	chr12	3491832	CTGTGTGTGTGTGTGTGTGTGTGTGTGTG	CTGTGTGTGTGTGTGTGTGTGTG	281063	PASS	0	none	0.016771	0	8	0.016771
chr12-003491832-CTGTGTGTGTGTGTGTGTGTGTGTGTGTG-CTGTGTGTGTGTGTGTGTGTGTGTG	chr12	3491832	CTGTGTGTGTGTGTGTGTGTGTGTGTGTG	CTGTGTGTGTGTGTGTGTGTGTGTG	281063	PASS	0	none	0.01516999999999999	0	8	0.01516999999999999
chr12-003491832-CTGTGTGTGTGTGTGTGTGTGTGTGTGTG-CTGTGTGTGTGTGTGTGTGTGTGTGTG	chr12	3491832	CTGTGTGTGTGTGTGTGTGTGTGTGTGTG	CTGTGTGTGTGTGTGTGTGTGTGTGTG	281063	PASS	0	none	0.01059699999999998	0	8	0.01059699999999998
chr12-003491832-CTGTGTGTGTGTGTGTGTGTGTGTGTGTG-CTGTGTGTGTGTGTGTGTGTGTGTGTGTGTG	chr12	3491832	CTGTGTGTGTGTGTGTGTGTGTGTGTGTG	CTGTGTGTGTGTGTGTGTGTGTGTGTGTGTG	281063	PASS	0	none	0.00527	0	8	0.00527
chr12-003491832-CTGTGTGTGTGTGTGTGTGTGTGTGTGTG-CTGTGTGTGTGTGTGTGTGTGTGTGTGTGTGTG	chr12	3491832	CTGTGTGTGTGTGTGTGTGTGTGTGTGTG	CTGTGTGTGTGTGTGTGTGTGTGTGTGTGTGTG	281063	PASS	0	none	0.00144299999999999	0	8	0.00144299999999999
chr12-003491832-CTGTGTGTGTGTGTGTGTGTGTGTGTGTG-CTGTGTGTGTGTGTGTGTGTGTGTGTGTGTGTGTG	chr12	3491832	CTGTGTGTGTGTGTGTGTGTGTGTGTGTG	CTGTGTGTGTGTGTGTGTGTGTGTGTGTGTGTGTG	281063	PASS	0	none	6.310000000000003e-4	0	8	6.310000000000003e-4
chr12-003491832-CTGTGTGTGTGTGTGTGTGTGTGTGTGTG-CTGTGTGTGTGTGTGTGTGTGTGTGTGTGTGTGTGTG	chr12	3491832	CTGTGTGTGTGTGTGTGTGTGTGTGTGTG	CTGTGTGTGTGTGTGTGTGTGTGTGTGTGTGTGTGTG	281063	PASS	0	none	1.87e-4	0	8	1.87e-4
chr12-003491832-CTGTGTGTGTGTGTGTGTGTGTGTGTGTG-CTGTGTGTGTGTGTGTGTGTGTGTGTGTGTGTGTGTGTG	chr12	3491832	CTGTGTGTGTGTGTGTGTGTGTGTGTGTG	CTGTGTGTGTGTGTGTGTGTGTGTGTGTGTGTGTGTGTG	281063	PASS	0	none	1.0699999999999996e-4	0	8	1.0699999999999996e-4
chr12-003491832-CTGTGTGTGTGTGTGTGTGTGTGTGTGTG-CTGTGTGTGTGTGTGTGTGTGTGTGTGTGTGTGTGTGTGTG	chr12	3491832	CTGTGTGTGTGTGTGTGTGTGTGTGTGTG	CTGTGTGTGTGTGTGTGTGTGTGTGTGTGTGTGTGTGTGTG	281063	PASS	0	none	3.6999999999999985e-5	0	8	3.6999999999999985e-5
chr12-003491832-CTGTGTGTGTGTGTGTGTGTGTGTGTGTG-GTGTGTGTGTGTGTGTGTGTGTGTGTGTG	chr12	3491832	CTGTGTGTGTGTGTGTGTGTGTGTGTGTG	GTGTGTGTGTGTGTGTGTGTGTGTGTGTG	281063	PASS	0	none	0.003058	2	8	0.003058
chr12-003491833-TGTGTGTGTGTGTGTGTGTGTGTGTG-*	chr12	3491833	TGTGTGTGTGTGTGTGTGTGTGTGTG	*	585711.97	PASS	0	none	0.06820700000000002	0	4	0.06820700000000002
chr12-003491833-TGTGTGTGTGTGTGTGTGTGTGTGTG-T	chr12	3491833	TGTGTGTGTGTGTGTGTGTGTGTGTG	T	585711.97	PASS	9.243e-5	sas	0	0	4	9.243e-5
chr12-003491833-TGTGTGTGTGTGTGTGTGTGTGTGTG-TCGTGTGTGTGTGTGTGTGTGTGTGTG	chr12	3491833	TGTGTGTGTGTGTGTGTGTGTGTGTG	TCGTGTGTGTGTGTGTGTGTGTGTGTG	585711.97	PASS	0	none	0.03243300000000002	0	4	0.03243300000000002
chr12-003491833-TGTGTGTGTGTGTGTGTGTGTGTGTG-TTGTGTG	chr12	3491833	TGTGTGTGTGTGTGTGTGTGTGTGTG	TTGTGTG	585711.97	PASS	0	none	9e-6	0	4	9e-6
chr12-003491833-TGTGTGTGTGTGTGTGTGTGTGTGTG-TTGTGTGTG	chr12	3491833	TGTGTGTGTGTGTGTGTGTGTGTGTG	TTGTGTGTG	585711.97	PASS	0	none	9e-6	0	4	9e-6
chr12-003491833-TGTGTGTGTGTGTGTGTGTGTGTGTG-TTGTGTGTGTG	chr12	3491833	TGTGTGTGTGTGTGTGTGTGTGTGTG	TTGTGTGTGTG	585711.97	PASS	0	none	3.180000000000005e-4	0	4	3.180000000000005e-4
chr12-003491833-TGTGTGTGTGTGTGTGTGTGTGTGTG-TTGTGTGTGTGTG	chr12	3491833	TGTGTGTGTGTGTGTGTGTGTGTGTG	TTGTGTGTGTGTG	585711.97	PASS	0	none	6.850000000000002e-4	0	4	6.850000000000002e-4
chr12-003491833-TGTGTGTGTGTGTGTGTGTGTGTGTG-TTGTGTGTGTGTGTG	chr12	3491833	TGTGTGTGTGTGTGTGTGTGTGTGTG	TTGTGTGTGTGTGTG	585711.97	PASS	0	none	0.00145799999999999	0	4	0.00145799999999999
chr12-003491833-TGTGTGTGTGTGTGTGTGTGTGTGTG-TTGTGTGTGTGTGTGTG	chr12	3491833	TGTGTGTGTGTGTGTGTGTGTGTGTG	TTGTGTGTGTGTGTGTG	585711.97	PASS	0	none	4.300000000000006e-4	0	4	4.300000000000006e-4
chr12-003491833-TGTGTGTGTGTGTGTGTGTGTGTGTG-TTGTGTGTGTGTGTGTGTG	chr12	3491833	TGTGTGTGTGTGTGTGTGTGTGTGTG	TTGTGTGTGTGTGTGTGTG	585711.97	PASS	0	none	1.89e-4	0	4	1.89e-4
chr12-003491833-TGTGTGTGTGTGTGTGTGTGTGTGTG-TTGTGTGTGTGTGTGTGTGTG	chr12	3491833	TGTGTGTGTGTGTGTGTGTGTGTGTG	TTGTGTGTGTGTGTGTGTGTG	585711.97	PASS	0	none	1.89e-4	0	4	1.89e-4
chr12-003491833-TGTGTGTGTGTGTGTGTGTGTGTGTG-TTGTGTGTGTGTGTGTGTGTGTG	chr12	3491833	TGTGTGTGTGTGTGTGTGTGTGTGTG	TTGTGTGTGTGTGTGTGTGTGTG	585711.97	PASS	0	none	2.1e-4	0	4	2.1e-4
chr12-003491833-TGTGTGTGTGTGTGTGTGTGTGTGTG-TTGTGTGTGTGTGTGTGTGTGTGTG	chr12	3491833	TGTGTGTGTGTGTGTGTGTGTGTGTG	TTGTGTGTGTGTGTGTGTGTGTGTG	585711.97	PASS	0	none	2.1e-4	0	4	2.1e-4
chr12-003491835-T-*	chr12	3491835	T	*	1645	PASS	0	none	0.06944400000000002	1	4	0.06944400000000002
chr12-003491835-T-C	chr12	3491835	T	C	1645	PASS	0.0050182	nfe	3.6999999999999985e-5	0	4	0.0050182
chr12-003491837-T-*	chr12	3491837	T	*	545	PASS	0	none	0.05406000000000001	1	4	0.05406000000000001
chr12-003491837-T-C	chr12	3491837	T	C	545	PASS	0.0025283	nfe	2.2000000000000003e-5	0	4	0.0025283
chr12-003491838-G-*	chr12	3491838	G	*	640	PASS	0	none	0.054063	1	24	0.054063
chr12-003491838-G-A	chr12	3491838	G	A	640	PASS	0.039078	sas	2.2000000000000003e-5	0	24	0.039078
chr12-003491839-T-*	chr12	3491839	T	*	1416	PASS	0	none	0.03670000000000002	1	8	0.03670000000000002
chr12-003491839-T-C	chr12	3491839	T	C	1416	PASS	0.001037	nfe	2.2000000000000003e-5	0	8	0.001037
chr12-003491841-T-*	chr12	3491841	T	*	3436	PASS	0	none	0.02409600000000001	1	8	0.02409600000000001
chr12-003491841-T-C	chr12	3491841	T	C	3436	PASS	8.0405e-4	nfe	8.9e-5	0	8	8.0405e-4
chr12-003491843-T-*	chr12	3491843	T	*	6138	PASS	0	none	0.01320899999999998	1	12	0.01320899999999998
chr12-003491843-T-C	chr12	3491843	T	C	6138	PASS	0.0045125	nfe	3.590000000000004e-4	0	12	0.0045125
chr12-003491845-T-*	chr12	3491845	T	*	25571	PASS	0	none	0.00671	0	16	0.00671
chr12-003491845-T-C	chr12	3491845	T	C	25571	PASS	0.024491	sas	0.00149199999999999	1	16	0.024491
chr12-003540621-T-*	chr12	3540621	T	*	482891	ExcessHet	0	none	0.00171299999999999	0	20	0.00171299999999999
chr12-003540621-T-A	chr12	3540621	T	A	482891	ExcessHet	0.0026061	nfe	4.710000000000004e-4	0	20	0.0026061
chr12-003540621-T-C	chr12	3540621	T	C	482891	ExcessHet	0.17111	nfe	0.06972600000000001	1	20	0.17111
chr12-003540621-T-G	chr12	3540621	T	G	482891	ExcessHet	0.0019641	nfe	9e-6	0	20	0.0019641
chr12-003540621-T-TC	chr12	3540621	T	TC	482891	ExcessHet	0.0017946	sas	0.00163899999999999	0	20	0.0017946
chr12-003540621-T-TCCCCCCCCCC	chr12	3540621	T	TCCCCCCCCCC	482891	ExcessHet	0	none	0	0	20	1e-6
chr12-003540621-T-TGCCCC	chr12	3540621	T	TGCCCC	482891	ExcessHet	0	none	0	0	20	1e-6
chr12-003540625-A-*	chr12	3540625	A	*	398003	ExcessHet	0	none	0.017592	0	22	0.017592
chr12-003540625-A-C	chr12	3540625	A	C	398003	ExcessHet	0.10822	sas	0.06193700000000001	1	22	0.10822
chr12-003540626-GC-*	chr12	3540626	GC	*	386158	ExcessHet	0	none	0.017489	0	24	0.017489
chr12-003540626-GC-AC	chr12	3540626	GC	AC	386158	ExcessHet	0	none	0.004301	0	24	0.004301
chr12-003540626-GC-CC	chr12	3540626	GC	CC	386158	ExcessHet	0	none	0.053788	1	24	0.053788
chr12-003540626-GC-G	chr12	3540626	GC	G	386158	ExcessHet	2.308e-5	nfe	2.2000000000000003e-5	0	24	2.308e-5
chr12-003540626-GC-GCC	chr12	3540626	GC	GCC	386158	ExcessHet	0	none	9.140000000000004e-4	0	24	9.140000000000004e-4
chr12-003540626-GC-TC	chr12	3540626	GC	TC	386158	ExcessHet	0	none	0	0	24	1e-6
chr12-003550159-C-T	chr12	3550159	C	T	462768	PASS	0.083516	eas	0.03367600000000002	2	134	0.083516
chr12-003550310-C-T	chr12	3550310	C	T	493405	PASS	0.099708	mid	0.06177400000000001	15	132	0.099708
chr12-003550496-C-T	chr12	3550496	C	T	25554	PASS	0.01783	nfe	0.00689	0	12	0.01783
chr12-003553078-C-T	chr12	3553078	C	T	461965	PASS	0.23784	afr	0.106201	0	0	0.23784
chr12-003553265-C-*	chr12	3553265	C	*	112081	PASS	0	none	0	0	32	1e-6
chr12-003553265-C-T	chr12	3553265	C	T	112081	PASS	0.030113	mid	0.019833	2	32	0.030113
chr12-003553315-G-C	chr12	3553315	G	C	642304	PASS	0.14469	nfe	0.102482	9	68	0.14469
chr12-003553400-G-A	chr12	3553400	G	A	45385	PASS	0.0066387	mid	0.004416	1	132	0.0066387
chr12-003553444-C-G	chr12	3553444	C	G	526638	PASS	0.069818	sas	0.03916000000000001	8	134	0.069818
chr12-003553590-G-A	chr12	3553590	G	A	113186	PASS	0.071644	afr	0.005005	1	134	0.071644
chr12-003553799-G-C	chr12	3553799	G	C	837817	PASS	0.070606	sas	0.04086500000000001	8	134	0.070606
chr12-003568610-AG-A	chr12	3568610	AG	A	762241.97	PASS	0.061469	amr	0.045638	6	134	0.061469
chr12-003568687-TG-T	chr12	3568687	TG	T	22165.97	VQSRTrancheINDEL95.00to96.00	0.0021104	sas	5.180000000000002e-4	2	134	0.0021104
chr12-003569527-G-A	chr12	3569527	G	A	986	PASS	8.531e-5	nfe	0	1	134	8.531e-5
chr12-003569579-G-A	chr12	3569579	G	A	4937234	PASS	0.27935	eas	0.153763	19	134	0.27935
chr12-003576850-C-T	chr12	3576850	C	T	92476	PASS	0.0050135	nfe	0.004518	1	134	0.0050135
chr12-003592224-C-T	chr12	3592224	C	T	3420802	PASS	0.24209	mid	0.15699400000000002	26	134	0.24209
chr12-003592298-G-A	chr12	3592298	G	A	3298142	PASS	0.13376	nfe	0.110108	15	134	0.13376
chr12-003592301-G-A	chr12	3592301	G	A	10565	PASS	0.01459	eas	5.2999999999999994e-5	1	134	0.01459
chr12-003592301-G-C	chr12	3592301	G	C	10565	PASS	9.403e-5	amr	2.2000000000000003e-5	0	134	9.403e-5
chr12-003592301-G-T	chr12	3592301	G	T	10565	PASS	2.3808e-4	mid	9e-6	0	134	2.3808e-4
chr12-003593053-A-G	chr12	3593053	A	G	31237515	PASS	0.76091	amr	0.6619580000000003	95	134	0.76091
chr12-003593172-A-G	chr12	3593172	A	G	2500	PASS	1.093e-5	nfe	0	1	134	1.093e-5
chr12-003593259-G-A	chr12	3593259	G	A	422163	PASS	3.93e-5	amr	0	0	134	3.93e-5
chr12-003593259-G-C	chr12	3593259	G	C	422163	PASS	0.02474	nfe	0.01632800000000001	3	134	0.02474
chr12-003593598-C-G	chr12	3593598	C	G	49968	PASS	0.013127	nfe	0.005987	0	2	0.013127
chr12-003593623-C-A	chr12	3593623	C	A	427397	PASS	0.13435	nfe	0.08146300000000001	0	0	0.13435
chr12-003593647-A-G	chr12	3593647	A	G	34054	PASS	0.013131	nfe	0.005396	0	0	0.013131
chr12-003611033-C-G	chr12	3611033	C	G	1961	VQSRTrancheSNP99.80to99.90	0	none	0.00176099999999999	0	0	0.00176099999999999
chr12-003611074-G-A	chr12	3611074	G	A	1404	PASS	0	none	5.39e-4	0	0	5.39e-4
chr12-003611077-A-G	chr12	3611077	A	G	1404	PASS	0	none	5.39e-4	0	0	5.39e-4
chr12-003611220-CA-*	chr12	3611220	CA	*	26217.97	PASS	0	none	0	0	0	1e-6
chr12-003611220-CA-C	chr12	3611220	CA	C	26217.97	PASS	0	none	9e-6	0	0	9e-6
chr12-003611220-CA-CAA	chr12	3611220	CA	CAA	26217.97	PASS	0	none	0.019684	0	0	0.019684
chr12-003611220-CA-CAAA	chr12	3611220	CA	CAAA	26217.97	PASS	0	none	6.999999999999998e-5	0	0	6.999999999999998e-5
chr12-003614980-C-T	chr12	3614980	C	T	47339	PASS	0.030384	eas	0.00604	0	14	0.030384
chr12-003615278-T-*	chr12	3615278	T	*	323506	PASS	0	none	0	0	134	1e-6
chr12-003615278-T-C	chr12	3615278	T	C	323506	PASS	0.18456	afr	0.01532799999999999	1	134	0.18456
chr12-003615417-T-C	chr12	3615417	T	C	3259551	PASS	0.1653	nfe	0.109651	21	134	0.1653
chr12-003619231-T-C	chr12	3619231	T	C	1235288	PASS	0.087654	mid	0.07484500000000002	15	134	0.087654
chr12-003627332-C-T	chr12	3627332	C	T	22834	PASS	0.0034882	sas	7.980000000000003e-4	1	134	0.0034882
chr12-003627361-A-G	chr12	3627361	A	G	1918273	PASS	0.092743	mid	0.08151900000000001	16	134	0.092743
chr12-003627401-A-C	chr12	3627401	A	C	627914	PASS	0.030306	afr	0.02002	4	134	0.030306
chr12-003627568-C-T	chr12	3627568	C	T	14415022	PASS	0.41747	afr	0.246547	28	134	0.41747
chr12-003627579-T-C	chr12	3627579	T	C	41514967	PASS	0.7684	afr	0.6631500000000004	89	134	0.7684
chr12-003627711-A-C	chr12	3627711	A	C	24740	PASS	5.5409e-4	nfe	3.160000000000005e-4	1	134	5.5409e-4
chr12-003627774-C-T	chr12	3627774	C	T	4772388	PASS	0.32268	eas	0.13532800000000003	20	134	0.32268
chr12-003627824-A-C	chr12	3627824	A	C	2491831	PASS	0.099092	afr	0.08345000000000002	16	134	0.099092
chr12-003638580-G-A	chr12	3638580	G	A	21069	PASS	0.0030767	nfe	0.00103599999999999	2	134	0.0030767
chr12-003640904-T-C	chr12	3640904	T	C	6755625	PASS	0.94727	eas	0.5212910000000005	0	0	0.94727
chr12-003641880-T-C	chr12	3641880	T	C	18501437	PASS	0.9119	eas	0.6788800000000007	87	134	0.9119
chr12-003648087-A-C	chr12	3648087	A	C	468628	PASS	0.48017	amr	0.16835600000000003	2	10	0.48017
chr12-003648101-G-A	chr12	3648101	G	A	487461	PASS	0.44003	eas	0.167336	2	16	0.44003
chr12-003648101-G-C	chr12	3648101	G	C	487461	PASS	0	none	0	0	16	1e-6
chr12-003648196-A-G	chr12	3648196	A	G	2570	PASS	0.0014133	nfe	3.3800000000000046e-4	1	124	0.0014133
chr12-003648222-G-C	chr12	3648222	G	C	1184208	PASS	0.45498	eas	0.211577	34	132	0.45498
chr12-003648222-G-T	chr12	3648222	G	T	1184208	PASS	0	none	0	0	132	1e-6
chr12-003648258-A-T	chr12	3648258	A	T	3735578	PASS	0.9095	eas	0.48685999999999946	67	134	0.9095
chr12-003648355-C-A	chr12	3648355	C	A	110050	PASS	0	none	0	0	134	1e-6
chr12-003648355-C-T	chr12	3648355	C	T	110050	PASS	0.012048	mid	0.00914599999999998	1	134	0.012048
chr12-003648382-T-C	chr12	3648382	T	C	10299322	PASS	0.98598	eas	0.7412700000000002	105	134	0.98598
chr12-003648673-C-A	chr12	3648673	C	A	311021	PASS	0	none	0	0	134	1e-6
chr12-003648673-C-T	chr12	3648673	C	T	311021	PASS	0.048634	afr	0.02068100000000001	3	134	0.048634
chr12-003648757-A-G	chr12	3648757	A	G	3112665	PASS	0.53832	amr	0.27167399999999986	33	134	0.53832
chr12-003654142-C-T	chr12	3654142	C	T	219084	PASS	0.021732	sas	0.00901599999999999	1	134	0.021732
chr12-003656327-G-T	chr12	3656327	G	T	620337	PASS	0.032031	afr	0.018542	3	134	0.032031
chr12-003656464-ATT-A	chr12	3656464	ATT	A	175852.97	PASS	0	none	9e-6	0	126	9e-6
chr12-003656464-ATT-AT	chr12	3656464	ATT	AT	175852.97	PASS	0	none	0.01429899999999999	1	126	0.01429899999999999
chr12-003656464-ATT-ATTT	chr12	3656464	ATT	ATTT	175852.97	PASS	0	none	0.01403699999999998	0	126	0.01403699999999998
chr12-003656464-ATT-ATTTT	chr12	3656464	ATT	ATTTT	175852.97	PASS	0	none	9e-6	0	126	9e-6
chr12-003656465-T-*	chr12	3656465	T	*	1724	PASS	0	none	0.01435299999999999	1	130	0.01435299999999999
chr12-003656465-T-C	chr12	3656465	T	C	1724	PASS	0	none	9e-6	0	130	9e-6
chr12-003659432-GAA-G	chr12	3659432	GAA	G	10717.97	PASS	0	none	0	0	126	1e-6
chr12-003659432-GAA-GA	chr12	3659432	GAA	GA	10717.97	PASS	0	none	0.003245	1	126	0.003245
chr12-003659432-GAA-GAAA	chr12	3659432	GAA	GAAA	10717.97	PASS	0	none	0.007248	0	126	0.007248
chr12-003659539-C-A	chr12	3659539	C	A	6826803	PASS	0.42072	eas	0.27534599999999937	40	134	0.42072
chr12-003659539-C-CCAAG	chr12	3659539	C	CCAAG	6826803	PASS	9.25e-6	sas	5.2999999999999994e-5	0	134	5.2999999999999994e-5
chr12-003659749-T-C	chr12	3659749	T	C	235345	PASS	0.032225	afr	0.01299	1	134	0.032225
chr12-003673314-T-C	chr12	3673314	T	C	1545091	PASS	0.27449	amr	0.142404	18	134	0.27449
chr12-003673481-A-T	chr12	3673481	A	T	3364213	PASS	0.30063	amr	0.148944	18	134	0.30063
chr12-003673535-C-T	chr12	3673535	C	T	3526284	PASS	0.30056	amr	0.149887	18	134	0.30056
chr12-003673613-A-G	chr12	3673613	A	G	2352552	PASS	0.29555	amr	0.149537	18	134	0.29555
chr12-003673630-T-C	chr12	3673630	T	C	16663	PASS	0.0018997	nfe	7.040000000000005e-4	1	134	0.0018997
chr12-003673728-A-G	chr12	3673728	A	G	1392578	PASS	0.24785	sas	0.13960600000000004	18	134	0.24785
chr12-003678790-A-C	chr12	3678790	A	C	10771928	PASS	0.99801	nfe	0.953008	134	134	0.99801
chr12-003678790-A-G	chr12	3678790	A	G	10771928	PASS	0	none	9e-6	0	134	9e-6
chr12-003678979-C-*	chr12	3678979	C	*	5821818	PASS	0	none	0	0	134	1e-6
chr12-003678979-C-T	chr12	3678979	C	T	5821818	PASS	0.3611	amr	0.25699099999999975	32	134	0.3611
chr12-003679022-C-T	chr12	3679022	C	T	2478202	PASS	0.28914	amr	0.123655	14	134	0.28914
chr12-003679056-G-A	chr12	3679056	G	A	5481578	PASS	0.36234	amr	0.2636579999999994	34	134	0.36234
chr12-003679094-G-A	chr12	3679094	G	A	2585127	PASS	0.17869	nfe	0.138153	20	134	0.17869
chr12-003679237-T-C	chr12	3679237	T	C	824100	PASS	0.19755	amr	0.10943600000000002	14	134	0.19755
chr12-003679249-C-T	chr12	3679249	C	T	19118	PASS	0.016674	afr	0.00137499999999999	1	134	0.016674
chr12-003680286-C-T	chr12	3680286	C	T	3486751	PASS	0.29099	amr	0.123816	14	134	0.29099
chr12-003680385-C-CA	chr12	3680385	C	CA	5850269.97	PASS	0.53788	eas	0.27844999999999953	37	134	0.53788
chr12-003680396-G-C	chr12	3680396	G	C	2389524	PASS	0.29043	amr	0.124408	14	134	0.29043
chr12-003680396-G-T	chr12	3680396	G	T	2389524	PASS	5.884e-5	amr	9e-6	0	134	5.884e-5
chr12-003680397-G-A	chr12	3680397	G	A	2384321	PASS	0.29013	amr	0.124166	14	134	0.29013
chr12-003680441-T-G	chr12	3680441	T	G	1287604	PASS	0.27486	amr	0.123332	14	134	0.27486
chr12-003680449-G-A	chr12	3680449	G	A	32468	PASS	0.032684	afr	0.002389	1	134	0.032684
chr12-003696738-C-T	chr12	3696738	C	T	1312180	PASS	0.060277	mid	0.03748200000000001	2	134	0.060277
chr12-003696948-CCT-C	chr12	3696948	CCT	C	3951.97	VQSRTrancheINDEL95.00to96.00	1.4236e-4	nfe	0	1	134	1.4236e-4
chr12-003696981-T-*	chr12	3696981	T	*	4497179	PASS	0	none	0.003651	0	134	0.003651
chr12-003696981-T-C	chr12	3696981	T	C	4497179	PASS	0.3021	amr	0.12510700000000002	14	134	0.3021
chr12-003696991-G-A	chr12	3696991	G	A	83950	PASS	0.0033231	nfe	0.00154599999999999	2	134	0.0033231
chr12-003697106-G-A	chr12	3697106	G	A	106007	PASS	0.0080073	nfe	0.004288	2	134	0.0080073
chr12-003697110-A-G	chr12	3697110	A	G	140767	PASS	0.011882	nfe	0.005777	1	134	0.011882
chr12-003729401-T-A	chr12	3729401	T	A	69314	PASS	0	none	0.05055300000000001	0	0	0.05055300000000001
chr12-003729521-A-G	chr12	3729521	A	G	30108	PASS	0.1005	nfe	0.02176500000000001	0	0	0.1005
chr12-003810503-T-C	chr12	3810503	T	C	14885	PASS	0.093448	nfe	0.00986599999999998	0	0	0.093448
chr12-003812000-CT-C	chr12	3812000	CT	C	758010.97	PASS	0.18838	eas	0.06723800000000002	11	134	0.18838
chr12-003812381-C-T	chr12	3812381	C	T	1606	PASS	6.52e-6	nfe	0	1	134	6.52e-6
chr12-003813895-G-A	chr12	3813895	G	A	662547	PASS	0.13201	afr	0.086132	10	134	0.13201
chr12-003814332-G-A	chr12	3814332	G	A	176870	PASS	0	none	0	0	134	1e-6
chr12-003814332-G-C	chr12	3814332	G	C	176870	PASS	0.14437	sas	0.02398800000000001	1	134	0.14437
chr12-003822189-A-G	chr12	3822189	A	G	6599	PASS	4.659e-4	mid	1.0799999999999996e-4	1	134	4.659e-4
chr12-003826113-GAA-AAA	chr12	3826113	GAA	AAA	133136	ExcessHet	0	none	8.9e-5	0	108	8.9e-5
chr12-003826113-GAA-G	chr12	3826113	GAA	G	133136	ExcessHet	0	none	5.2999999999999994e-5	0	108	5.2999999999999994e-5
chr12-003826113-GAA-GA	chr12	3826113	GAA	GA	133136	ExcessHet	0	none	0.006211	0	108	0.006211
chr12-003826113-GAA-GAAA	chr12	3826113	GAA	GAAA	133136	ExcessHet	0	none	0.09339100000000004	7	108	0.09339100000000004
chr12-003826113-GAA-GAAAA	chr12	3826113	GAA	GAAAA	133136	ExcessHet	0	none	0.00132499999999999	0	108	0.00132499999999999
chr12-003826113-GAA-GAAAAA	chr12	3826113	GAA	GAAAAA	133136	ExcessHet	0	none	3.6999999999999985e-5	0	108	3.6999999999999985e-5
chr12-003826113-GAA-GAAAAAA	chr12	3826113	GAA	GAAAAAA	133136	ExcessHet	0	none	0	0	108	1e-6
chr12-003826290-G-T	chr12	3826290	G	T	44364	PASS	0.073961	afr	0.004135	1	134	0.073961
chr12-003826292-C-A	chr12	3826292	C	A	8362	PASS	0	none	0	0	134	1e-6
chr12-003826292-C-T	chr12	3826292	C	T	8362	PASS	0.0014091	nfe	9.160000000000004e-4	1	134	0.0014091
chr12-003828759-A-T	chr12	3828759	A	T	37252	PASS	0.064725	afr	0.003829	1	130	0.064725
chr12-003829854-G-A	chr12	3829854	G	A	30191	PASS	0.0030344	mid	0.00159499999999999	1	134	0.0030344
chr12-003829950-C-T	chr12	3829950	C	T	3022	PASS	8.534e-5	nfe	5.2999999999999994e-5	1	134	8.534e-5
chr12-003839384-A-G	chr12	3839384	A	G	14554827	PASS	0.4915	amr	0.2810959999999997	41	134	0.4915
chr12-003839453-C-T	chr12	3839453	C	T	3883096	PASS	0.18747	eas	0.07313000000000001	10	134	0.18747
chr12-003839552-G-A	chr12	3839552	G	A	55839828	PASS	0.95281	nfe	0.9445260000000004	128	134	0.95281
chr12-003839721-ACT-A	chr12	3839721	ACT	A	270122.97	PASS	0.0067729	nfe	0.004365	2	134	0.0067729
chr12-003839722-CTG-*	chr12	3839722	CTG	*	3174.97	PASS	0	none	0.004365	2	134	0.004365
chr12-003839722-CTG-C	chr12	3839722	CTG	C	3174.97	PASS	0.0022009	sas	9e-6	0	134	0.0022009
chr12-003839769-G-A	chr12	3839769	G	A	1152	PASS	2.139e-5	nfe	0	1	134	2.139e-5
chr12-003840332-T-A	chr12	3840332	T	A	2331768	PASS	0.108	sas	0.03947900000000001	5	134	0.108
chr12-003840612-CTA-C	chr12	3840612	CTA	C	324731.97	PASS	0.0058354	nfe	0.004237	2	134	0.0058354
chr12-003840673-T-C	chr12	3840673	T	C	92821	PASS	0.0018503	nfe	0.00157099999999999	2	134	0.0018503
chr12-003840744-G-A	chr12	3840744	G	A	365612	PASS	0.0091524	nfe	0.006189	1	134	0.0091524
chr12-003840992-C-T	chr12	3840992	C	T	7047196	PASS	0.37125	amr	0.11129	20	134	0.37125
chr12-003841016-G-T	chr12	3841016	G	T	25582418	PASS	0.70314	eas	0.32973599999999964	42	134	0.70314
chr12-003841018-C-T	chr12	3841018	C	T	25528035	PASS	0.70314	eas	0.32973599999999964	42	134	0.70314
chr12-003841083-C-G	chr12	3841083	C	G	3549170	PASS	0.18734	eas	0.07192400000000002	11	134	0.18734
chr12-003841143-A-G	chr12	3841143	A	G	1208836	PASS	0.038639	sas	0.02406700000000001	3	134	0.038639
chr12-003841688-A-G	chr12	3841688	A	G	641336	PASS	0.02398	nfe	0.014828	3	134	0.02398
chr12-003841720-C-G	chr12	3841720	C	G	55454	PASS	0.00177	nfe	0.00105999999999999	1	134	0.00177
chr12-003841811-T-C	chr12	3841811	T	C	14927741	PASS	0.52614	eas	0.28722499999999995	39	134	0.52614
chr12-003841956-G-C	chr12	3841956	G	C	1889950	PASS	0.10798	sas	0.04270400000000001	5	134	0.10798
chr12-003842028-C-T	chr12	3842028	C	T	1680759	PASS	0.092969	sas	0.04150500000000001	5	134	0.092969
chr12-003842058-C-A	chr12	3842058	C	A	124022	PASS	0.0021606	mid	0.00259	2	134	0.00259
chr12-003842143-A-G	chr12	3842143	A	G	7438779	PASS	0.47963	eas	0.17253400000000002	19	134	0.47963
chr12-003842391-G-*	chr12	3842391	G	*	2755624	PASS	0	none	0	0	134	1e-6
chr12-003842391-G-T	chr12	3842391	G	T	2755624	PASS	0.18757	eas	0.07192400000000002	11	134	0.18757
chr12-003842555-G-C	chr12	3842555	G	C	7083	PASS	8.9818e-4	nfe	2.5100000000000014e-4	1	134	8.9818e-4
chr12-003873181-T-A	chr12	3873181	T	A	70	VQSRTrancheSNP99.80to99.90	1.8014e-4	nfe	0	1	92	1.8014e-4
chr12-003873181-T-C	chr12	3873181	T	C	70	VQSRTrancheSNP99.80to99.90	4.5e-7	nfe	0	0	92	1e-6
chr12-003873181-T-G	chr12	3873181	T	G	70	VQSRTrancheSNP99.80to99.90	3.152e-5	nfe	0	0	92	3.152e-5
chr12-003873188-G-C	chr12	3873188	G	C	574	PASS	0.00714789999999999	nfe	3.810000000000003e-4	1	18	0.00714789999999999
chr12-003873193-G-C	chr12	3873193	G	C	368	PASS	0.0035831	nfe	4.03e-4	0	6	0.0035831
chr12-003873295-ATT-A	chr12	3873295	ATT	A	380809	ExcessHet	5.438e-5	amr	7.030000000000006e-4	0	108	7.030000000000006e-4
chr12-003873295-ATT-AT	chr12	3873295	ATT	AT	380809	ExcessHet	0	none	0.1603	24	108	0.1603
chr12-003873295-ATT-ATTT	chr12	3873295	ATT	ATTT	380809	ExcessHet	0	none	0.06133300000000002	6	108	0.06133300000000002
chr12-003873295-ATT-ATTTT	chr12	3873295	ATT	ATTTT	380809	ExcessHet	0	none	4.270000000000005e-4	0	108	4.270000000000005e-4
chr12-003873295-ATT-CTT	chr12	3873295	ATT	CTT	380809	ExcessHet	0	none	0	0	108	1e-6
chr12-003873295-ATT-GTT	chr12	3873295	ATT	GTT	380809	ExcessHet	0	none	0	0	108	1e-6
chr12-003873309-C-T	chr12	3873309	C	T	3795086	PASS	0.22126	mid	0.16615000000000002	21	134	0.22126
chr12-003873316-C-T	chr12	3873316	C	T	1157591	PASS	0.085459	nfe	0.05453100000000002	5	134	0.085459
chr12-003873334-G-A	chr12	3873334	G	A	59381	PASS	0.0049656	nfe	0.002415	3	134	0.0049656
chr12-003873412-G-A	chr12	3873412	G	A	1668	PASS	8.79e-6	nfe	9e-6	1	134	9e-6
chr12-003873491-A-G	chr12	3873491	A	G	10941705	PASS	0.9963	nfe	0.9226360000000002	131	132	0.9963
chr12-003873491-A-T	chr12	3873491	A	T	10941705	PASS	2.678e-5	nfe	9e-6	0	132	2.678e-5
chr12-003873541-C-G	chr12	3873541	C	G	1739661	PASS	0	none	0	0	124	1e-6
chr12-003873541-C-T	chr12	3873541	C	T	1739661	PASS	0.41833	amr	0.18137500000000004	26	124	0.41833
chr12-004097351-T-G	chr12	4097351	T	G	43739	PASS	0.013207	nfe	0.006731	1	130	0.013207
chr12-004097375-C-A	chr12	4097375	C	A	279709	PASS	0.049923	nfe	0.03934600000000001	12	134	0.049923
chr12-004097602-C-T	chr12	4097602	C	T	1766357	PASS	0.36584	afr	0.07326400000000001	6	134	0.36584
chr12-004097647-T-C	chr12	4097647	T	C	236878	PASS	0.015317	nfe	0.008417	1	134	0.015317
chr12-004097664-C-T	chr12	4097664	C	T	381164	PASS	0.21385	afr	0.01690700000000002	1	134	0.21385
chr12-004097756-G-T	chr12	4097756	G	T	436011	PASS	0.21302	afr	0.01682800000000001	1	134	0.21302
chr12-004097809-C-T	chr12	4097809	C	T	1706	PASS	1.7466e-4	amr	0	1	134	1.7466e-4
chr12-004098105-G-A	chr12	4098105	G	A	321	PASS	4.173e-5	nfe	0	1	134	4.173e-5
chr12-004098166-C-T	chr12	4098166	C	T	305542	PASS	0.23031	afr	0.016538	1	134	0.23031
chr12-004098267-C-T	chr12	4098267	C	T	728221	PASS	0.35344	afr	0.031443	1	134	0.35344
chr12-004098287-T-C	chr12	4098287	T	C	728114	PASS	0.35696	afr	0.03139000000000001	1	134	0.35696
chr12-004098372-G-A	chr12	4098372	G	A	7489446	PASS	0.69838	eas	0.2864419999999999	42	134	0.69838
chr12-004098883-G-A	chr12	4098883	G	A	1268350	PASS	0.34019	afr	0.03141700000000001	1	134	0.34019
chr12-004099328-T-A	chr12	4099328	T	A	11789	PASS	0.0029395	afr	1.47e-4	1	134	0.0029395
chr12-004099436-G-A	chr12	4099436	G	A	1306304	PASS	0.34639	afr	0.03141700000000001	1	134	0.34639
chr12-004099669-A-T	chr12	4099669	A	T	228175	PASS	0.22442	afr	0.01638000000000001	1	134	0.22442
chr12-004273820-G-A	chr12	4273820	G	A	23646	PASS	0.0017498	nfe	0.00125299999999999	1	134	0.0017498
chr12-004273840-T-C	chr12	4273840	T	C	61194	PASS	0.0043884	nfe	0.001991	3	134	0.0043884
chr12-004273870-C-T	chr12	4273870	C	T	16068135	PASS	0.67581	amr	0.5636730000000002	83	134	0.67581
chr12-004273992-T-C	chr12	4273992	T	C	33325313	PASS	0.99832	nfe	0.985255	134	134	0.99832
chr12-004275530-C-T	chr12	4275530	C	T	10893	PASS	0	none	0.006604	0	0	0.006604
chr12-004275889-CA-AA	chr12	4275889	CA	AA	18295	PASS	0	none	0	0	130	1e-6
chr12-004275889-CA-C	chr12	4275889	CA	C	18295	PASS	0.0012477	sas	0.005082	0	130	0.005082
chr12-004275889-CA-CAA	chr12	4275889	CA	CAA	18295	PASS	0	none	0.003093	0	130	0.003093
chr12-004275889-CA-CAAA	chr12	4275889	CA	CAAA	18295	PASS	0	none	0	0	130	1e-6
chr12-004275889-CA-TA	chr12	4275889	CA	TA	18295	PASS	0	none	0	0	130	1e-6
chr12-004275974-G-A	chr12	4275974	G	A	135661	ExcessHet	3.229e-5	sas	9e-6	0	60	3.229e-5
chr12-004275974-G-C	chr12	4275974	G	C	135661	ExcessHet	0.06013	sas	0.07322400000000001	0	60	0.07322400000000001
chr12-004275974-G-GC	chr12	4275974	G	GC	135661	ExcessHet	0	none	2.2000000000000003e-5	0	60	2.2000000000000003e-5
chr12-004275974-G-T	chr12	4275974	G	T	135661	ExcessHet	1.3644e-4	eas	5.170000000000003e-4	0	60	5.170000000000003e-4
chr12-004275986-T-A	chr12	4275986	T	A	127249	ExcessHet	0.10182	eas	0.03373000000000002	14	48	0.10182
chr12-004275986-T-C	chr12	4275986	T	C	127249	ExcessHet	0.0053108	sas	0.01418999999999998	0	48	0.01418999999999998
chr12-004275986-T-G	chr12	4275986	T	G	127249	ExcessHet	6.452e-5	nfe	0	0	48	6.452e-5
chr12-004275994-T-A	chr12	4275994	T	A	49594	PASS	0.034489	eas	0.01613000000000001	5	44	0.034489
chr12-004275994-T-C	chr12	4275994	T	C	49594	PASS	0.0012386	sas	0.005018	0	44	0.005018
chr12-004275994-T-G	chr12	4275994	T	G	49594	PASS	6.4e-7	nfe	0	0	44	1e-6
chr12-004275999-T-A	chr12	4275999	T	A	17144	PASS	0.0056768	eas	0.006355	2	46	0.006355
chr12-004275999-T-C	chr12	4275999	T	C	17144	PASS	0	none	1.6699999999999994e-4	0	46	1.6699999999999994e-4
chr12-004275999-T-G	chr12	4275999	T	G	17144	PASS	0.0017014	eas	0.003036	0	46	0.003036
chr12-004278918-C-A	chr12	4278918	C	A	6560610	PASS	0	none	3.6999999999999985e-5	0	134	3.6999999999999985e-5
chr12-004278918-C-G	chr12	4278918	C	G	6560610	PASS	0.39684	nfe	0.3368949999999999	55	134	0.39684
chr12-004278976-G-A	chr12	4278976	G	A	105843	PASS	0.013358	nfe	0.007094	1	134	0.013358
chr12-004279006-AT-A	chr12	4279006	AT	A	34890.97	PASS	0.030602	afr	0.002165	1	134	0.030602
chr12-004288804-G-A	chr12	4288804	G	A	2633	PASS	1.5391e-4	nfe	5.2999999999999994e-5	1	134	1.5391e-4
chr12-004289183-CG-*	chr12	4289183	CG	*	540572	PASS	0	none	1.0699999999999996e-4	0	10	1.0699999999999996e-4
chr12-004289183-CG-AG	chr12	4289183	CG	AG	540572	PASS	0	none	3.6999999999999985e-5	0	10	3.6999999999999985e-5
chr12-004289183-CG-C	chr12	4289183	CG	C	540572	PASS	0.50999	eas	0.15496300000000002	5	10	0.50999
chr12-004289183-CG-GG	chr12	4289183	CG	GG	540572	PASS	0	none	0.00115299999999999	0	10	0.00115299999999999
chr12-004289183-CG-TG	chr12	4289183	CG	TG	540572	PASS	0	none	0	0	10	1e-6
chr12-004289184-G-*	chr12	4289184	G	*	599	PASS	0	none	0.15512900000000002	5	24	0.15512900000000002
chr12-004289184-G-A	chr12	4289184	G	A	599	PASS	0	none	5.2999999999999994e-5	0	24	5.2999999999999994e-5
chr12-004289184-G-T	chr12	4289184	G	T	599	PASS	0	none	0	0	24	1e-6
chr12-004289198-C-A	chr12	4289198	C	A	3367	VQSRTrancheSNP99.90to99.95	8.9469e-4	sas	0.004172	0	6	0.004172
chr12-004289198-C-G	chr12	4289198	C	G	3367	VQSRTrancheSNP99.90to99.95	0	none	2.2000000000000003e-5	0	6	2.2000000000000003e-5
chr12-004289207-GAA-AAA	chr12	4289207	GAA	AAA	574	VQSRTrancheINDEL95.00to96.00	0	none	9e-6	0	10	9e-6
chr12-004289207-GAA-CAA	chr12	4289207	GAA	CAA	574	VQSRTrancheINDEL95.00to96.00	0	none	9e-6	0	10	9e-6
chr12-004289207-GAA-G	chr12	4289207	GAA	G	574	VQSRTrancheINDEL95.00to96.00	0	none	9e-6	0	10	9e-6
chr12-004289207-GAA-GA	chr12	4289207	GAA	GA	574	VQSRTrancheINDEL95.00to96.00	0	none	1.47e-4	0	10	1.47e-4
chr12-004289207-GAA-TAA	chr12	4289207	GAA	TAA	574	VQSRTrancheINDEL95.00to96.00	0	none	0	0	10	1e-6
chr12-004289209-A-*	chr12	4289209	A	*	85781	VQSRTrancheINDEL99.95to100.00	0	none	9e-6	0	0	9e-6
chr12-004289209-A-AG	chr12	4289209	A	AG	85781	VQSRTrancheINDEL99.95to100.00	0	none	0.00119999999999999	0	0	0.00119999999999999
chr12-004289209-A-AGGG	chr12	4289209	A	AGGG	85781	VQSRTrancheINDEL99.95to100.00	0	none	0	0	0	1e-6
chr12-004289209-A-AGGGG	chr12	4289209	A	AGGGG	85781	VQSRTrancheINDEL99.95to100.00	0	none	0	0	0	1e-6
chr12-004289209-A-AGGGGGG	chr12	4289209	A	AGGGGGG	85781	VQSRTrancheINDEL99.95to100.00	0	none	3.3700000000000044e-4	0	0	3.3700000000000044e-4
chr12-004289209-A-G	chr12	4289209	A	G	85781	VQSRTrancheINDEL99.95to100.00	0.14995	sas	0.046908	0	0	0.14995
chr12-004289209-A-T	chr12	4289209	A	T	85781	VQSRTrancheINDEL99.95to100.00	0	none	8.66e-4	0	0	8.66e-4
chr12-004289215-T-*	chr12	4289215	T	*	118538	VQSRTrancheINDEL99.90to99.95	0	none	0	0	0	1e-6
chr12-004289215-T-G	chr12	4289215	T	G	118538	VQSRTrancheINDEL99.90to99.95	0.22798	sas	0.074092	0	0	0.22798
chr12-004289215-T-TG	chr12	4289215	T	TG	118538	VQSRTrancheINDEL99.90to99.95	0	none	2.08e-4	0	0	2.08e-4
chr12-004289215-T-TGG	chr12	4289215	T	TGG	118538	VQSRTrancheINDEL99.90to99.95	0	none	0	0	0	1e-6
chr12-004289215-T-TGGAGGGGGGG	chr12	4289215	T	TGGAGGGGGGG	118538	VQSRTrancheINDEL99.90to99.95	0	none	0	0	0	1e-6
chr12-004289215-T-TGGGGG	chr12	4289215	T	TGGGGG	118538	VQSRTrancheINDEL99.90to99.95	0	none	0	0	0	1e-6
chr12-004289215-T-TGGGGGG	chr12	4289215	T	TGGGGGG	118538	VQSRTrancheINDEL99.90to99.95	0	none	0	0	0	1e-6
chr12-004289215-T-TGGGGGGG	chr12	4289215	T	TGGGGGGG	118538	VQSRTrancheINDEL99.90to99.95	0	none	8.9e-5	0	0	8.9e-5
chr12-004289215-T-TGGGGGGGG	chr12	4289215	T	TGGGGGGGG	118538	VQSRTrancheINDEL99.90to99.95	0	none	9e-6	0	0	9e-6
chr12-004289221-T-*	chr12	4289221	T	*	40865	VQSRTrancheINDEL99.50to99.90	0	none	1.47e-4	0	0	1.47e-4
chr12-004289221-T-A	chr12	4289221	T	A	40865	VQSRTrancheINDEL99.50to99.90	0	none	9e-6	0	0	9e-6
chr12-004289221-T-G	chr12	4289221	T	G	40865	VQSRTrancheINDEL99.50to99.90	0.044776	mid	0.047334	0	0	0.047334
chr12-004289221-T-TGGGGGG	chr12	4289221	T	TGGGGGG	40865	VQSRTrancheINDEL99.50to99.90	0	none	6.999999999999998e-5	0	0	6.999999999999998e-5
chr12-004289221-T-TGGGGGGG	chr12	4289221	T	TGGGGGGG	40865	VQSRTrancheINDEL99.50to99.90	0	none	0	0	0	1e-6
chr12-004289225-AGGGCTGTTTACCGATGTTCCTTTATGGCGTGGGCTTCTCAGTGGGTCTGAATTGTTGCTTCATTGCCATATTTGTACACGCTGCCAGGCTGCCTCTGCCCGGCAGCGAAGAGCTGCC-*	chr12	4289225	AGGGCTGTTTACCGATGTTCCTTTATGGCGTGGGCTTCTCAGTGGGTCTGAATTGTTGCTTCATTGCCATATTTGTACACGCTGCCAGGCTGCCTCTGCCCGGCAGCGAAGAGCTGCC	*	2039	VQSRTrancheINDEL95.00to96.00	0	none	1.0699999999999996e-4	0	0	1.0699999999999996e-4
chr12-004289225-AGGGCTGTTTACCGATGTTCCTTTATGGCGTGGGCTTCTCAGTGGGTCTGAATTGTTGCTTCATTGCCATATTTGTACACGCTGCCAGGCTGCCTCTGCCCGGCAGCGAAGAGCTGCC-A	chr12	4289225	AGGGCTGTTTACCGATGTTCCTTTATGGCGTGGGCTTCTCAGTGGGTCTGAATTGTTGCTTCATTGCCATATTTGTACACGCTGCCAGGCTGCCTCTGCCCGGCAGCGAAGAGCTGCC	A	2039	VQSRTrancheINDEL95.00to96.00	0	none	0	0	0	1e-6
chr12-004289225-AGGGCTGTTTACCGATGTTCCTTTATGGCGTGGGCTTCTCAGTGGGTCTGAATTGTTGCTTCATTGCCATATTTGTACACGCTGCCAGGCTGCCTCTGCCCGGCAGCGAAGAGCTGCC-CGGGCTGTTTACCGATGTTCCTTTATGGCGTGGGCTTCTCAGTGGGTCTGAATTGTTGCTTCATTGCCATATTTGTACACGCTGCCAGGCTGCCTCTGCCCGGCAGCGAAGAGCTGCC	chr12	4289225	AGGGCTGTTTACCGATGTTCCTTTATGGCGTGGGCTTCTCAGTGGGTCTGAATTGTTGCTTCATTGCCATATTTGTACACGCTGCCAGGCTGCCTCTGCCCGGCAGCGAAGAGCTGCC	CGGGCTGTTTACCGATGTTCCTTTATGGCGTGGGCTTCTCAGTGGGTCTGAATTGTTGCTTCATTGCCATATTTGTACACGCTGCCAGGCTGCCTCTGCCCGGCAGCGAAGAGCTGCC	2039	VQSRTrancheINDEL95.00to96.00	0	none	1.87e-4	0	0	1.87e-4
chr12-004289225-AGGGCTGTTTACCGATGTTCCTTTATGGCGTGGGCTTCTCAGTGGGTCTGAATTGTTGCTTCATTGCCATATTTGTACACGCTGCCAGGCTGCCTCTGCCCGGCAGCGAAGAGCTGCC-GGGGCTGTTTACCGATGTTCCTTTATGGCGTGGGCTTCTCAGTGGGTCTGAATTGTTGCTTCATTGCCATATTTGTACACGCTGCCAGGCTGCCTCTGCCCGGCAGCGAAGAGCTGCC	chr12	4289225	AGGGCTGTTTACCGATGTTCCTTTATGGCGTGGGCTTCTCAGTGGGTCTGAATTGTTGCTTCATTGCCATATTTGTACACGCTGCCAGGCTGCCTCTGCCCGGCAGCGAAGAGCTGCC	GGGGCTGTTTACCGATGTTCCTTTATGGCGTGGGCTTCTCAGTGGGTCTGAATTGTTGCTTCATTGCCATATTTGTACACGCTGCCAGGCTGCCTCTGCCCGGCAGCGAAGAGCTGCC	2039	VQSRTrancheINDEL95.00to96.00	0	none	0.002656	0	0	0.002656
chr12-004289225-AGGGCTGTTTACCGATGTTCCTTTATGGCGTGGGCTTCTCAGTGGGTCTGAATTGTTGCTTCATTGCCATATTTGTACACGCTGCCAGGCTGCCTCTGCCCGGCAGCGAAGAGCTGCC-TGGGCTGTTTACCGATGTTCCTTTATGGCGTGGGCTTCTCAGTGGGTCTGAATTGTTGCTTCATTGCCATATTTGTACACGCTGCCAGGCTGCCTCTGCCCGGCAGCGAAGAGCTGCC	chr12	4289225	AGGGCTGTTTACCGATGTTCCTTTATGGCGTGGGCTTCTCAGTGGGTCTGAATTGTTGCTTCATTGCCATATTTGTACACGCTGCCAGGCTGCCTCTGCCCGGCAGCGAAGAGCTGCC	TGGGCTGTTTACCGATGTTCCTTTATGGCGTGGGCTTCTCAGTGGGTCTGAATTGTTGCTTCATTGCCATATTTGTACACGCTGCCAGGCTGCCTCTGCCCGGCAGCGAAGAGCTGCC	2039	VQSRTrancheINDEL95.00to96.00	0	none	2.93e-4	0	0	2.93e-4
chr12-004289228-G-*	chr12	4289228	G	*	689	VQSRTrancheINDEL99.50to99.90	0	none	0	0	6	1e-6
chr12-004289228-G-A	chr12	4289228	G	A	689	VQSRTrancheINDEL99.50to99.90	0	none	0	0	6	1e-6
chr12-004289228-G-C	chr12	4289228	G	C	689	VQSRTrancheINDEL99.50to99.90	0	none	0.00190999999999999	0	6	0.00190999999999999
chr12-004289228-G-GGGCCGGC	chr12	4289228	G	GGGCCGGC	689	VQSRTrancheINDEL99.50to99.90	0	none	3.6999999999999985e-5	0	6	3.6999999999999985e-5
chr12-004289228-G-GGGGGC	chr12	4289228	G	GGGGGC	689	VQSRTrancheINDEL99.50to99.90	0	none	9e-6	0	6	9e-6
chr12-004289228-G-GGGGGGCCCGGC	chr12	4289228	G	GGGGGGCCCGGC	689	VQSRTrancheINDEL99.50to99.90	0	none	0	0	6	1e-6
chr12-004289228-G-T	chr12	4289228	G	T	689	VQSRTrancheINDEL99.50to99.90	0	none	0	0	6	1e-6
chr12-004289234-T-*	chr12	4289234	T	*	814	VQSRTrancheSNP99.80to99.90	0	none	0	0	54	1e-6
chr12-004289234-T-G	chr12	4289234	T	G	814	VQSRTrancheSNP99.80to99.90	0	none	0.001962	0	54	0.001962
chr12-004297670-C-A	chr12	4297670	C	A	822676	PASS	0.49084	amr	0.188955	0	0	0.49084
chr12-004300028-AAG-A	chr12	4300028	AAG	A	57948.97	PASS	0.0026723	nfe	0.002364	2	134	0.0026723
chr12-004300104-TAA-*	chr12	4300104	TAA	*	41059	ExcessHet	0	none	0	0	118	1e-6
chr12-004300104-TAA-AAA	chr12	4300104	TAA	AAA	41059	ExcessHet	0	none	3.160000000000005e-4	0	118	3.160000000000005e-4
chr12-004300104-TAA-T	chr12	4300104	TAA	T	41059	ExcessHet	9.1e-7	nfe	0	0	118	1e-6
chr12-004300104-TAA-TA	chr12	4300104	TAA	TA	41059	ExcessHet	0	none	0.03073900000000001	1	118	0.03073900000000001
chr12-004300104-TAA-TAAA	chr12	4300104	TAA	TAAA	41059	ExcessHet	0	none	0.01227699999999998	0	118	0.01227699999999998
chr12-004300104-TAA-TAAAA	chr12	4300104	TAA	TAAAA	41059	ExcessHet	0	none	0	0	118	1e-6
chr12-004300182-G-C	chr12	4300182	G	C	328	PASS	3.838e-5	nfe	0	1	134	3.838e-5
chr12-004300354-CTT-ATT	chr12	4300354	CTT	ATT	32442	VQSRTrancheINDEL95.00to96.00	0	none	9e-6	0	16	9e-6
chr12-004300354-CTT-C	chr12	4300354	CTT	C	32442	VQSRTrancheINDEL95.00to96.00	6.383e-5	nfe	2.2000000000000003e-5	0	16	6.383e-5
chr12-004300354-CTT-CT	chr12	4300354	CTT	CT	32442	VQSRTrancheINDEL95.00to96.00	0	none	0.01320999999999998	0	16	0.01320999999999998
chr12-004300354-CTT-CTTT	chr12	4300354	CTT	CTTT	32442	VQSRTrancheINDEL95.00to96.00	0	none	0.01333999999999999	0	16	0.01333999999999999
chr12-004300354-CTT-CTTTT	chr12	4300354	CTT	CTTTT	32442	VQSRTrancheINDEL95.00to96.00	0	none	9e-6	0	16	9e-6
chr12-004300354-CTT-TTT	chr12	4300354	CTT	TTT	32442	VQSRTrancheINDEL95.00to96.00	0	none	0	0	16	1e-6
chr12-004308807-A-AC	chr12	4308807	A	AC	41791	PASS	0.46952	nfe	0.02929100000000001	0	0	0.46952
chr12-004308807-A-C	chr12	4308807	A	C	41791	PASS	0	none	3.6999999999999985e-5	0	0	3.6999999999999985e-5
chr12-004321095-C-A	chr12	4321095	C	A	111777	PASS	0.024933	nfe	0.01206799999999999	0	42	0.024933
chr12-004321174-AGCCGGCCGGCT-A	chr12	4321174	AGCCGGCCGGCT	A	1788348	PASS	0.08599	nfe	0.07033600000000001	10	130	0.08599
chr12-004321174-AGCCGGCCGGCT-GGCCGGCCGGCT	chr12	4321174	AGCCGGCCGGCT	GGCCGGCCGGCT	1788348	PASS	0	none	0	0	130	1e-6
chr12-004321182-G-*	chr12	4321182	G	*	473	PASS	0	none	0.07034400000000002	10	134	0.07034400000000002
chr12-004321182-G-T	chr12	4321182	G	T	473	PASS	0	none	9e-6	0	134	9e-6
chr12-004321381-C-T	chr12	4321381	C	T	14781440	PASS	0.96506	eas	0.844767	111	134	0.96506
chr12-004321395-C-G	chr12	4321395	C	G	4294170	PASS	0.38155	amr	0.29227399999999953	40	134	0.38155
chr12-004321440-T-G	chr12	4321440	T	G	70	PASS	1.122e-5	nfe	2.2000000000000003e-5	0	116	2.2000000000000003e-5
chr12-004324223-G-A	chr12	4324223	G	A	4426727	PASS	0.38375	amr	0.2897089999999994	43	134	0.38375
chr12-004324323-CTTTTTTT-C	chr12	4324323	CTTTTTTT	C	4428564.97	ExcessHet	5.233e-5	nfe	8.9e-5	0	134	8.9e-5
chr12-004324323-CTTTTTTT-CTT	chr12	4324323	CTTTTTTT	CTT	4428564.97	ExcessHet	0	none	7.740000000000004e-4	0	134	7.740000000000004e-4
chr12-004324323-CTTTTTTT-CTTT	chr12	4324323	CTTTTTTT	CTTT	4428564.97	ExcessHet	0	none	0.00194099999999999	0	134	0.00194099999999999
chr12-004324323-CTTTTTTT-CTTTT	chr12	4324323	CTTTTTTT	CTTTT	4428564.97	ExcessHet	0	none	0.01063299999999998	0	134	0.01063299999999998
chr12-004324323-CTTTTTTT-CTTTTT	chr12	4324323	CTTTTTTT	CTTTTT	4428564.97	ExcessHet	0	none	0.06011900000000001	7	134	0.06011900000000001
chr12-004324323-CTTTTTTT-CTTTTTT	chr12	4324323	CTTTTTTT	CTTTTTT	4428564.97	ExcessHet	0	none	0.2960549999999997	52	134	0.2960549999999997
chr12-004324323-CTTTTTTT-CTTTTTTTT	chr12	4324323	CTTTTTTT	CTTTTTTTT	4428564.97	ExcessHet	0	none	0.07814100000000002	8	134	0.07814100000000002
chr12-004324323-CTTTTTTT-CTTTTTTTTT	chr12	4324323	CTTTTTTT	CTTTTTTTTT	4428564.97	ExcessHet	0	none	0.08361100000000002	12	134	0.08361100000000002
chr12-004324323-CTTTTTTT-CTTTTTTTTTT	chr12	4324323	CTTTTTTT	CTTTTTTTTTT	4428564.97	ExcessHet	0	none	0.01688100000000002	2	134	0.01688100000000002
chr12-004324323-CTTTTTTT-CTTTTTTTTTTT	chr12	4324323	CTTTTTTT	CTTTTTTTTTTT	4428564.97	ExcessHet	0	none	0.002389	0	134	0.002389
chr12-004324323-CTTTTTTT-CTTTTTTTTTTTT	chr12	4324323	CTTTTTTT	CTTTTTTTTTTTT	4428564.97	ExcessHet	0	none	1.88e-4	0	134	1.88e-4
chr12-004324323-CTTTTTTT-CTTTTTTTTTTTTT	chr12	4324323	CTTTTTTT	CTTTTTTTTTTTTT	4428564.97	ExcessHet	0	none	3.6999999999999985e-5	0	134	3.6999999999999985e-5
chr12-004324323-CTTTTTTT-CTTTTTTTTTTTTTT	chr12	4324323	CTTTTTTT	CTTTTTTTTTTTTTT	4428564.97	ExcessHet	0	none	0	0	134	1e-6
chr12-004324323-CTTTTTTT-CTTTTTTTTTTTTTTT	chr12	4324323	CTTTTTTT	CTTTTTTTTTTTTTTT	4428564.97	ExcessHet	0	none	9e-6	0	134	9e-6
chr12-004324323-CTTTTTTT-CTTTTTTTTTTTTTTTTT	chr12	4324323	CTTTTTTT	CTTTTTTTTTTTTTTTTT	4428564.97	ExcessHet	0	none	1.0799999999999996e-4	0	134	1.0799999999999996e-4
chr12-004324323-CTTTTTTT-CTTTTTTTTTTTTTTTTTT	chr12	4324323	CTTTTTTT	CTTTTTTTTTTTTTTTTTT	4428564.97	ExcessHet	0	none	9e-6	0	134	9e-6
chr12-004324323-CTTTTTTT-CTTTTTTTTTTTTTTTTTTTTTTTTTTTTTTTT	chr12	4324323	CTTTTTTT	CTTTTTTTTTTTTTTTTTTTTTTTTTTTTTTTT	4428564.97	ExcessHet	0	none	0	0	134	1e-6
chr12-004324473-T-C	chr12	4324473	T	C	42320082	PASS	0.9974	nfe	0.9737650000000004	134	134	0.9974
chr12-004324727-ACGTCC-A	chr12	4324727	ACGTCC	A	27318257.97	PASS	0.99593	nfe	0.9725730000000002	134	134	0.99593
chr12-004324732-CCG-*	chr12	4324732	CCG	*	1976.97	PASS	0	none	0.9725730000000002	134	134	0.9725730000000002
chr12-004324732-CCG-C	chr12	4324732	CCG	C	1976.97	PASS	0.13663	nfe	0	0	134	0.13663
chr12-004324814-TGTC-T	chr12	4324814	TGTC	T	5860.97	PASS	5.7582e-4	nfe	2.5100000000000014e-4	1	134	5.7582e-4
chr12-004324927-GT-G	chr12	4324927	GT	G	1299	PASS	0	none	0	0	94	1e-6
chr12-004324927-GT-GTT	chr12	4324927	GT	GTT	1299	PASS	0	none	0	0	94	1e-6
chr12-004324927-GT-TT	chr12	4324927	GT	TT	1299	PASS	0	none	0.00159399999999999	1	94	0.00159399999999999
chr12-004324942-CTTTT-*	chr12	4324942	CTTTT	*	1576488	PASS	0	none	3.6999999999999985e-5	0	54	3.6999999999999985e-5
chr12-004324942-CTTTT-C	chr12	4324942	CTTTT	C	1576488	PASS	2.732e-5	nfe	9e-6	0	54	2.732e-5
chr12-004324942-CTTTT-CT	chr12	4324942	CTTTT	CT	1576488	PASS	0	none	9.620000000000004e-4	0	54	9.620000000000004e-4
chr12-004324942-CTTTT-CTT	chr12	4324942	CTTTT	CTT	1576488	PASS	0	none	0.00806199999999999	0	54	0.00806199999999999
chr12-004324942-CTTTT-CTTT	chr12	4324942	CTTTT	CTTT	1576488	PASS	0	none	0.02673900000000001	1	54	0.02673900000000001
chr12-004324942-CTTTT-CTTTTT	chr12	4324942	CTTTT	CTTTTT	1576488	PASS	0	none	0.16251000000000002	17	54	0.16251000000000002
chr12-004324942-CTTTT-CTTTTTT	chr12	4324942	CTTTT	CTTTTTT	1576488	PASS	0	none	0.245608	24	54	0.245608
chr12-004324942-CTTTT-CTTTTTTT	chr12	4324942	CTTTT	CTTTTTTT	1576488	PASS	0	none	0.018791	1	54	0.018791
chr12-004324942-CTTTT-CTTTTTTTT	chr12	4324942	CTTTT	CTTTTTTTT	1576488	PASS	0	none	7.250000000000005e-4	0	54	7.250000000000005e-4
chr12-004324942-CTTTT-CTTTTTTTTT	chr12	4324942	CTTTT	CTTTTTTTTT	1576488	PASS	0	none	0	0	54	1e-6
chr12-004324942-CTTTT-CTTTTTTTTTT	chr12	4324942	CTTTT	CTTTTTTTTTT	1576488	PASS	0	none	0	0	54	1e-6
chr12-004324942-CTTTT-TTTTT	chr12	4324942	CTTTT	TTTTT	1576488	PASS	0	none	2.5100000000000014e-4	0	54	2.5100000000000014e-4
chr12-004324960-G-A	chr12	4324960	G	A	621679	PASS	0.18589	sas	0.13439000000000004	10	54	0.18589
chr12-004336911-G-A	chr12	4336911	G	A	632817	PASS	0.25059	afr	0.089293	7	132	0.25059
chr12-004336950-T-C	chr12	4336950	T	C	2116517	PASS	0.39786	amr	0.2946459999999996	43	130	0.39786
chr12-004337164-CATTT-C	chr12	4337164	CATTT	C	196692.97	PASS	3.0465e-4	afr	0.003473	1	134	0.003473
chr12-004337164-CATTT-CATTTATTT	chr12	4337164	CATTT	CATTTATTT	196692.97	PASS	0	none	0.01243899999999998	1	134	0.01243899999999998
chr12-004337291-C-A	chr12	4337291	C	A	6303664	PASS	1.3e-6	nfe	0	0	114	1.3e-6
chr12-004337291-C-CA	chr12	4337291	C	CA	6303664	PASS	0.977	eas	0.82776400000000006	94	114	0.977
chr12-004337291-C-T	chr12	4337291	C	T	6303664	PASS	0	none	0	0	114	1e-6
chr12-004349866-G-A	chr12	4349866	G	A	2432828	PASS	0.5287	eas	0.135139	7	134	0.5287
chr12-004351136-A-C	chr12	4351136	A	C	58349	PASS	0.067784	afr	0.004954	1	134	0.067784
chr12-004351186-T-C	chr12	4351186	T	C	19573	PASS	0.0022732	nfe	0.00108399999999999	1	134	0.0022732
chr12-004352319-G-A	chr12	4352319	G	A	9304212	PASS	0.26297	nfe	0.2186	36	134	0.26297
chr12-004352874-C-T	chr12	4352874	C	T	3663811	PASS	0.59985	eas	0.3504049999999996	49	134	0.59985
chr12-004352980-G-A	chr12	4352980	G	A	1054026	PASS	0.25849	sas	0.17578000000000002	21	120	0.25849
chr12-004352995-C-T	chr12	4352995	C	T	829571	PASS	0.53534	eas	0.15313500000000002	9	106	0.53534
chr12-004353339-G-A	chr12	4353339	G	A	110466	PASS	0.4976	nfe	0.07492000000000001	0	0	0.4976
chr12-004353432-T-C	chr12	4353432	T	C	27454	PASS	0.22606	nfe	0.01839600000000001	0	0	0.22606
chr12-004353432-T-TC	chr12	4353432	T	TC	27454	PASS	0	none	9e-6	0	0	9e-6
chr12-004353511-A-ATC	chr12	4353511	A	ATC	25243	PASS	0.078221	nfe	0.01239399999999998	0	0	0.078221
chr12-004353511-A-C	chr12	4353511	A	C	25243	PASS	0	none	9e-6	0	0	9e-6
chr12-004354038-C-T	chr12	4354038	C	T	18279	PASS	0	none	0.01364799999999999	0	0	0.01364799999999999
chr12-004368173-TAAA-CAAA	chr12	4368173	TAAA	CAAA	15574	PASS	0	none	0	0	0	1e-6
chr12-004368173-TAAA-T	chr12	4368173	TAAA	T	15574	PASS	0.0031204	eas	2.2000000000000003e-5	0	0	0.0031204
chr12-004368173-TAAA-TA	chr12	4368173	TAAA	TA	15574	PASS	0	none	0.00100799999999999	0	0	0.00100799999999999
chr12-004368173-TAAA-TAA	chr12	4368173	TAAA	TAA	15574	PASS	0	none	0.007017	0	0	0.007017
chr12-004368173-TAAA-TAAAA	chr12	4368173	TAAA	TAAAA	15574	PASS	0	none	0.002957	0	0	0.002957
chr12-004368173-TAAA-TAAAAAA	chr12	4368173	TAAA	TAAAAAA	15574	PASS	0	none	9e-6	0	0	9e-6
chr12-004369970-CTTTTTTTTTTTTTTTTTTTT-C	chr12	4369970	CTTTTTTTTTTTTTTTTTTTT	C	86843	VQSRTrancheINDEL97.00to99.00	0	none	0	0	0	1e-6
chr12-004369970-CTTTTTTTTTTTTTTTTTTTT-CCTTTTTTTTTTTTTTTTTTTTTTTT	chr12	4369970	CTTTTTTTTTTTTTTTTTTTT	CCTTTTTTTTTTTTTTTTTTTTTTTT	86843	VQSRTrancheINDEL97.00to99.00	0	none	9e-6	0	0	9e-6
chr12-004369970-CTTTTTTTTTTTTTTTTTTTT-CTT	chr12	4369970	CTTTTTTTTTTTTTTTTTTTT	CTT	86843	VQSRTrancheINDEL97.00to99.00	0	none	9e-6	0	0	9e-6
chr12-004369970-CTTTTTTTTTTTTTTTTTTTT-CTTT	chr12	4369970	CTTTTTTTTTTTTTTTTTTTT	CTTT	86843	VQSRTrancheINDEL97.00to99.00	0	none	2.2000000000000003e-5	0	0	2.2000000000000003e-5
chr12-004369970-CTTTTTTTTTTTTTTTTTTTT-CTTTT	chr12	4369970	CTTTTTTTTTTTTTTTTTTTT	CTTTT	86843	VQSRTrancheINDEL97.00to99.00	0	none	0	0	0	1e-6
chr12-004369970-CTTTTTTTTTTTTTTTTTTTT-CTTTTT	chr12	4369970	CTTTTTTTTTTTTTTTTTTTT	CTTTTT	86843	VQSRTrancheINDEL97.00to99.00	0	none	3.6999999999999985e-5	0	0	3.6999999999999985e-5
chr12-004369970-CTTTTTTTTTTTTTTTTTTTT-CTTTTTT	chr12	4369970	CTTTTTTTTTTTTTTTTTTTT	CTTTTTT	86843	VQSRTrancheINDEL97.00to99.00	0	none	3.6999999999999985e-5	0	0	3.6999999999999985e-5
chr12-004369970-CTTTTTTTTTTTTTTTTTTTT-CTTTTTTT	chr12	4369970	CTTTTTTTTTTTTTTTTTTTT	CTTTTTTT	86843	VQSRTrancheINDEL97.00to99.00	0	none	3.6999999999999985e-5	0	0	3.6999999999999985e-5
chr12-004369970-CTTTTTTTTTTTTTTTTTTTT-CTTTTTTTT	chr12	4369970	CTTTTTTTTTTTTTTTTTTTT	CTTTTTTTT	86843	VQSRTrancheINDEL97.00to99.00	0	none	8.9e-5	0	0	8.9e-5
chr12-004369970-CTTTTTTTTTTTTTTTTTTTT-CTTTTTTTTT	chr12	4369970	CTTTTTTTTTTTTTTTTTTTT	CTTTTTTTTT	86843	VQSRTrancheINDEL97.00to99.00	0	none	5.850000000000005e-4	0	0	5.850000000000005e-4
chr12-004369970-CTTTTTTTTTTTTTTTTTTTT-CTTTTTTTTTT	chr12	4369970	CTTTTTTTTTTTTTTTTTTTT	CTTTTTTTTTT	86843	VQSRTrancheINDEL97.00to99.00	0	none	0.00139399999999999	0	0	0.00139399999999999
chr12-004369970-CTTTTTTTTTTTTTTTTTTTT-CTTTTTTTTTTT	chr12	4369970	CTTTTTTTTTTTTTTTTTTTT	CTTTTTTTTTTT	86843	VQSRTrancheINDEL97.00to99.00	0	none	0.003587	0	0	0.003587
chr12-004369970-CTTTTTTTTTTTTTTTTTTTT-CTTTTTTTTTTTT	chr12	4369970	CTTTTTTTTTTTTTTTTTTTT	CTTTTTTTTTTTT	86843	VQSRTrancheINDEL97.00to99.00	0	none	0.006656	0	0	0.006656
chr12-004369970-CTTTTTTTTTTTTTTTTTTTT-CTTTTTTTTTTTTT	chr12	4369970	CTTTTTTTTTTTTTTTTTTTT	CTTTTTTTTTTTTT	86843	VQSRTrancheINDEL97.00to99.00	0	none	0.006424	0	0	0.006424
chr12-004369970-CTTTTTTTTTTTTTTTTTTTT-CTTTTTTTTTTTTTT	chr12	4369970	CTTTTTTTTTTTTTTTTTTTT	CTTTTTTTTTTTTTT	86843	VQSRTrancheINDEL97.00to99.00	0	none	0.007378	0	0	0.007378
chr12-004369970-CTTTTTTTTTTTTTTTTTTTT-CTTTTTTTTTTTTTTT	chr12	4369970	CTTTTTTTTTTTTTTTTTTTT	CTTTTTTTTTTTTTTT	86843	VQSRTrancheINDEL97.00to99.00	0	none	0.003259	0	0	0.003259
chr12-004369970-CTTTTTTTTTTTTTTTTTTTT-CTTTTTTTTTTTTTTTT	chr12	4369970	CTTTTTTTTTTTTTTTTTTTT	CTTTTTTTTTTTTTTTT	86843	VQSRTrancheINDEL97.00to99.00	0	none	0.002033	0	0	0.002033
chr12-004369970-CTTTTTTTTTTTTTTTTTTTT-CTTTTTTTTTTTTTTTTT	chr12	4369970	CTTTTTTTTTTTTTTTTTTTT	CTTTTTTTTTTTTTTTTT	86843	VQSRTrancheINDEL97.00to99.00	0	none	0.00105599999999999	0	0	0.00105599999999999
chr12-004369970-CTTTTTTTTTTTTTTTTTTTT-CTTTTTTTTTTTTTTTTTT	chr12	4369970	CTTTTTTTTTTTTTTTTTTTT	CTTTTTTTTTTTTTTTTTT	86843	VQSRTrancheINDEL97.00to99.00	0	none	4.260000000000005e-4	0	0	4.260000000000005e-4
chr12-004369970-CTTTTTTTTTTTTTTTTTTTT-CTTTTTTTTTTTTTTTTTTT	chr12	4369970	CTTTTTTTTTTTTTTTTTTTT	CTTTTTTTTTTTTTTTTTTT	86843	VQSRTrancheINDEL97.00to99.00	0	none	8.9e-5	0	0	8.9e-5
chr12-004369970-CTTTTTTTTTTTTTTTTTTTT-CTTTTTTTTTTTTTTTTTTTTT	chr12	4369970	CTTTTTTTTTTTTTTTTTTTT	CTTTTTTTTTTTTTTTTTTTTT	86843	VQSRTrancheINDEL97.00to99.00	0	none	8.9e-5	0	0	8.9e-5
chr12-004369970-CTTTTTTTTTTTTTTTTTTTT-CTTTTTTTTTTTTTTTTTTTTTT	chr12	4369970	CTTTTTTTTTTTTTTTTTTTT	CTTTTTTTTTTTTTTTTTTTTTT	86843	VQSRTrancheINDEL97.00to99.00	0	none	6.999999999999998e-5	0	0	6.999999999999998e-5
chr12-004369970-CTTTTTTTTTTTTTTTTTTTT-CTTTTTTTTTTTTTTTTTTTTTTT	chr12	4369970	CTTTTTTTTTTTTTTTTTTTT	CTTTTTTTTTTTTTTTTTTTTTTT	86843	VQSRTrancheINDEL97.00to99.00	0	none	3.6999999999999985e-5	0	0	3.6999999999999985e-5
chr12-004369970-CTTTTTTTTTTTTTTTTTTTT-CTTTTTTTTTTTTTTTTTTTTTTTT	chr12	4369970	CTTTTTTTTTTTTTTTTTTTT	CTTTTTTTTTTTTTTTTTTTTTTTT	86843	VQSRTrancheINDEL97.00to99.00	0	none	3.6999999999999985e-5	0	0	3.6999999999999985e-5
chr12-004369970-CTTTTTTTTTTTTTTTTTTTT-CTTTTTTTTTTTTTTTTTTTTTTTTT	chr12	4369970	CTTTTTTTTTTTTTTTTTTTT	CTTTTTTTTTTTTTTTTTTTTTTTTT	86843	VQSRTrancheINDEL97.00to99.00	0	none	9e-6	0	0	9e-6
chr12-004369970-CTTTTTTTTTTTTTTTTTTTT-CTTTTTTTTTTTTTTTTTTTTTTTTTT	chr12	4369970	CTTTTTTTTTTTTTTTTTTTT	CTTTTTTTTTTTTTTTTTTTTTTTTTT	86843	VQSRTrancheINDEL97.00to99.00	0	none	2.2000000000000003e-5	0	0	2.2000000000000003e-5
chr12-004369970-CTTTTTTTTTTTTTTTTTTTT-CTTTTTTTTTTTTTTTTTTTTTTTTTTTTTTTT	chr12	4369970	CTTTTTTTTTTTTTTTTTTTT	CTTTTTTTTTTTTTTTTTTTTTTTTTTTTTTTT	86843	VQSRTrancheINDEL97.00to99.00	0	none	9e-6	0	0	9e-6
chr12-004369970-CTTTTTTTTTTTTTTTTTTTT-CTTTTTTTTTTTTTTTTTTTTTTTTTTTTTTTTT	chr12	4369970	CTTTTTTTTTTTTTTTTTTTT	CTTTTTTTTTTTTTTTTTTTTTTTTTTTTTTTTT	86843	VQSRTrancheINDEL97.00to99.00	0	none	9e-6	0	0	9e-6
chr12-004369970-CTTTTTTTTTTTTTTTTTTTT-GTTTTTTTTTTTTTTTTTTTT	chr12	4369970	CTTTTTTTTTTTTTTTTTTTT	GTTTTTTTTTTTTTTTTTTTT	86843	VQSRTrancheINDEL97.00to99.00	0	none	0	0	0	1e-6
chr12-004369971-T-*	chr12	4369971	T	*	78	VQSRTrancheSNP99.70to99.80	0	none	0.03538300000000002	0	0	0.03538300000000002
chr12-004369971-T-C	chr12	4369971	T	C	78	VQSRTrancheSNP99.70to99.80	0.018583	nfe	2.2000000000000003e-5	0	0	0.018583
chr12-004369978-T-*	chr12	4369978	T	*	34	VQSRTrancheSNP99.70to99.80	0	none	0.01432899999999999	0	0	0.01432899999999999
chr12-004369978-T-C	chr12	4369978	T	C	34	VQSRTrancheSNP99.70to99.80	0	none	2.2000000000000003e-5	0	0	2.2000000000000003e-5
chr12-004369999-TTTTATGC-*	chr12	4369999	TTTTATGC	*	2020	VQSRTrancheINDEL99.50to99.90	0	none	0.003259	0	0	0.003259
chr12-004369999-TTTTATGC-GTTTATGC	chr12	4369999	TTTTATGC	GTTTATGC	2020	VQSRTrancheINDEL99.50to99.90	0	none	3.150000000000005e-4	0	0	3.150000000000005e-4
chr12-004369999-TTTTATGC-T	chr12	4369999	TTTTATGC	T	2020	VQSRTrancheINDEL99.50to99.90	0	none	9e-6	0	0	9e-6
chr12-004369999-TTTTATGC-TC	chr12	4369999	TTTTATGC	TC	2020	VQSRTrancheINDEL99.50to99.90	0	none	1.27e-4	0	0	1.27e-4
chr12-004369999-TTTTATGC-TGGTTTATGC	chr12	4369999	TTTTATGC	TGGTTTATGC	2020	VQSRTrancheINDEL99.50to99.90	0	none	1.0699999999999996e-4	0	0	1.0699999999999996e-4
chr12-004369999-TTTTATGC-TGTTTATGC	chr12	4369999	TTTTATGC	TGTTTATGC	2020	VQSRTrancheINDEL99.50to99.90	0	none	9e-6	0	0	9e-6
chr12-004369999-TTTTATGC-TTGC	chr12	4369999	TTTTATGC	TTGC	2020	VQSRTrancheINDEL99.50to99.90	0	none	1.87e-4	0	0	1.87e-4
chr12-004370000-TTTATG-*	chr12	4370000	TTTATG	*	892	VQSRTrancheINDEL99.50to99.90	0	none	0.003815	0	0	0.003815
chr12-004370000-TTTATG-GTTATG	chr12	4370000	TTTATG	GTTATG	892	VQSRTrancheINDEL99.50to99.90	0	none	5.2999999999999994e-5	0	0	5.2999999999999994e-5
chr12-004370000-TTTATG-T	chr12	4370000	TTTATG	T	892	VQSRTrancheINDEL99.50to99.90	8.48e-5	nfe	5.2999999999999994e-5	0	0	8.48e-5
chr12-004370000-TTTATG-TGGTTATG	chr12	4370000	TTTATG	TGGTTATG	892	VQSRTrancheINDEL99.50to99.90	0	none	2.2000000000000003e-5	0	0	2.2000000000000003e-5
chr12-004370000-TTTATG-TTG	chr12	4370000	TTTATG	TTG	892	VQSRTrancheINDEL99.50to99.90	0	none	1.87e-4	0	0	1.87e-4
chr12-004370001-TTATGC-*	chr12	4370001	TTATGC	*	675.97	VQSRTrancheINDEL99.50to99.90	0	none	0.004247	0	0	0.004247
chr12-004370001-TTATGC-T	chr12	4370001	TTATGC	T	675.97	VQSRTrancheINDEL99.50to99.90	1.463e-4	nfe	9e-6	0	0	1.463e-4
chr12-004370001-TTATGC-TC	chr12	4370001	TTATGC	TC	675.97	VQSRTrancheINDEL99.50to99.90	0	none	5.2999999999999994e-5	0	0	5.2999999999999994e-5
chr12-004370001-TTATGC-TTGC	chr12	4370001	TTATGC	TTGC	675.97	VQSRTrancheINDEL99.50to99.90	0	none	1.47e-4	0	0	1.47e-4
chr12-004370002-TATGCTTA-*	chr12	4370002	TATGCTTA	*	1697	VQSRTrancheINDEL99.50to99.90	0	none	0.004681	0	2	0.004681
chr12-004370002-TATGCTTA-AATGCTTA	chr12	4370002	TATGCTTA	AATGCTTA	1697	VQSRTrancheINDEL99.50to99.90	0	none	1.6699999999999994e-4	0	2	1.6699999999999994e-4
chr12-004370002-TATGCTTA-T	chr12	4370002	TATGCTTA	T	1697	VQSRTrancheINDEL99.50to99.90	0	none	0	0	2	1e-6
chr12-004370002-TATGCTTA-TTGCTTA	chr12	4370002	TATGCTTA	TTGCTTA	1697	VQSRTrancheINDEL99.50to99.90	0	none	2.500000000000001e-4	0	2	2.500000000000001e-4
chr12-004370002-TATGCTTA-TTTA	chr12	4370002	TATGCTTA	TTTA	1697	VQSRTrancheINDEL99.50to99.90	0	none	2.2000000000000003e-5	0	2	2.2000000000000003e-5
chr12-004370003-ATGCTT-*	chr12	4370003	ATGCTT	*	40710	VQSRTrancheINDEL99.50to99.90	0	none	0.005166	0	0	0.005166
chr12-004370003-ATGCTT-A	chr12	4370003	ATGCTT	A	40710	VQSRTrancheINDEL99.50to99.90	0.0013254	amr	1.0699999999999996e-4	0	0	0.0013254
chr12-004370003-ATGCTT-AAATTGCTT	chr12	4370003	ATGCTT	AAATTGCTT	40710	VQSRTrancheINDEL99.50to99.90	0	none	0	0	0	1e-6
chr12-004370003-ATGCTT-CTGCTT	chr12	4370003	ATGCTT	CTGCTT	40710	VQSRTrancheINDEL99.50to99.90	0	none	0	0	0	1e-6
chr12-004370003-ATGCTT-GTGCTT	chr12	4370003	ATGCTT	GTGCTT	40710	VQSRTrancheINDEL99.50to99.90	0	none	0	0	0	1e-6
chr12-004370003-ATGCTT-TTGCTT	chr12	4370003	ATGCTT	TTGCTT	40710	VQSRTrancheINDEL99.50to99.90	0	none	0.006141	0	0	0.006141
chr12-004370006-C-*	chr12	4370006	C	*	26699	VQSRTrancheSNP99.90to99.95	0	none	0.003866	0	0	0.003866
chr12-004370006-C-A	chr12	4370006	C	A	26699	VQSRTrancheSNP99.90to99.95	2.3498e-4	nfe	3.6999999999999985e-5	0	0	2.3498e-4
chr12-004370006-C-G	chr12	4370006	C	G	26699	VQSRTrancheSNP99.90to99.95	0.0062361	eas	0.00129699999999999	0	0	0.0062361
chr12-004370006-C-T	chr12	4370006	C	T	26699	VQSRTrancheSNP99.90to99.95	0.022603	amr	0.003133	0	0	0.022603
chr12-004370383-G-A	chr12	4370383	G	A	5675183	PASS	0.19788	amr	0.10358	16	134	0.19788
chr12-004372733-C-CG	chr12	4372733	C	CG	5728785.97	PASS	0.20792	sas	0.11325200000000002	14	134	0.20792
chr12-004372800-T-C	chr12	4372800	T	C	690287	PASS	0.10417	afr	0.02269100000000001	4	134	0.10417
chr12-004434279-C-T	chr12	4434279	C	T	51999	PASS	0.0038766	nfe	0.00132599999999999	1	134	0.0038766
chr12-004434321-T-A	chr12	4434321	T	A	601645	PASS	0.16152	afr	0.017592	1	134	0.16152
chr12-004444018-C-T	chr12	4444018	C	T	1084317	PASS	0.34436	eas	0.128872	15	134	0.34436
chr12-004444058-C-T	chr12	4444058	C	T	1334720	PASS	0.35313	eas	0.131971	13	128	0.35313
chr12-004444166-A-G	chr12	4444166	A	G	8731812	PASS	0.56327	afr	0.40667699999999946	50	134	0.56327
chr12-004444217-A-G	chr12	4444217	A	G	8458471	PASS	0.58736	afr	0.4087049999999995	50	134	0.58736
chr12-004444352-T-*	chr12	4444352	T	*	17018877	PASS	0	none	9e-6	0	128	9e-6
chr12-004444352-T-C	chr12	4444352	T	C	17018877	PASS	0.90969	nfe	0.8406200000000006	114	128	0.90969
chr12-004444357-C-CGAG	chr12	4444357	C	CGAG	16739185	PASS	0	none	9e-6	0	126	9e-6
chr12-004444357-C-T	chr12	4444357	C	T	16739185	PASS	0.9093	nfe	0.8397070000000005	112	126	0.9093
chr12-004445110-G-A	chr12	4445110	G	A	78391	PASS	0.0053724	nfe	0.002816	2	134	0.0053724
chr12-004445247-C-A	chr12	4445247	C	A	9481790	PASS	0	none	0	0	134	1e-6
chr12-004445247-C-T	chr12	4445247	C	T	9481790	PASS	0.28538	afr	0.16854700000000003	23	134	0.28538
chr12-004445382-G-C	chr12	4445382	G	C	72738433	PASS	0.99777	nfe	0.9621670000000004	134	134	0.99777
chr12-004445382-G-T	chr12	4445382	G	T	72738433	PASS	7.2e-7	nfe	9e-6	0	134	9e-6
chr12-004445464-A-G	chr12	4445464	A	G	9406215	PASS	0.20419	mid	0.15268600000000002	23	134	0.20419
chr12-004490411-G-A	chr12	4490411	G	A	2064	PASS	6.862e-4	eas	7.099999999999998e-5	1	134	6.862e-4
chr12-004500459-A-G	chr12	4500459	A	G	2109339	PASS	0.39773	afr	0.131535	16	134	0.39773
chr12-004516965-C-T	chr12	4516965	C	T	448328	PASS	0.11456	nfe	0.05937000000000002	12	134	0.11456
chr12-004518248-C-T	chr12	4518248	C	T	2262863	PASS	0.11571	nfe	0.08822500000000001	12	134	0.11571
chr12-004525373-G-A	chr12	4525373	G	A	14339	PASS	0.001202	mid	3.6000000000000035e-4	1	134	0.001202
chr12-004529795-AAAC-*	chr12	4529795	AAAC	*	77217.97	PASS	0	none	9e-6	0	134	9e-6
chr12-004529795-AAAC-A	chr12	4529795	AAAC	A	77217.97	PASS	0.015365	sas	0.004237	1	134	0.015365
chr12-004534041-T-A	chr12	4534041	T	A	66776	PASS	0.012458	nfe	0.00606	2	134	0.012458
chr12-004535995-TAAAAAA-AAAAAAA	chr12	4535995	TAAAAAA	AAAAAAA	413590	ExcessHet	0	none	0	0	104	1e-6
chr12-004535995-TAAAAAA-CAAAAAA	chr12	4535995	TAAAAAA	CAAAAAA	413590	ExcessHet	0	none	5.2999999999999994e-5	0	104	5.2999999999999994e-5
chr12-004535995-TAAAAAA-T	chr12	4535995	TAAAAAA	T	413590	ExcessHet	0	none	0	0	104	1e-6
chr12-004535995-TAAAAAA-TAAA	chr12	4535995	TAAAAAA	TAAA	413590	ExcessHet	0	none	0	0	104	1e-6
chr12-004535995-TAAAAAA-TAAAA	chr12	4535995	TAAAAAA	TAAAA	413590	ExcessHet	0	none	6.330000000000003e-4	0	104	6.330000000000003e-4
chr12-004535995-TAAAAAA-TAAAAA	chr12	4535995	TAAAAAA	TAAAAA	413590	ExcessHet	0	none	0.05200300000000001	2	104	0.05200300000000001
chr12-004535995-TAAAAAA-TAAAAAAA	chr12	4535995	TAAAAAA	TAAAAAAA	413590	ExcessHet	0	none	0.15640900000000002	25	104	0.15640900000000002
chr12-004535995-TAAAAAA-TAAAAAAAA	chr12	4535995	TAAAAAA	TAAAAAAAA	413590	ExcessHet	0	none	0.003928	0	104	0.003928
chr12-004535995-TAAAAAA-TAAAAAAAAA	chr12	4535995	TAAAAAA	TAAAAAAAAA	413590	ExcessHet	0	none	1.6699999999999994e-4	0	104	1.6699999999999994e-4
chr12-004535995-TAAAAAA-TAAAAAAAAAA	chr12	4535995	TAAAAAA	TAAAAAAAAAA	413590	ExcessHet	0	none	0	0	104	1e-6
chr12-004535995-TAAAAAA-TGAAAAAA	chr12	4535995	TAAAAAA	TGAAAAAA	413590	ExcessHet	0	none	0	0	104	1e-6
chr12-004535996-A-*	chr12	4535996	A	*	69	PASS	0	none	0.05293400000000001	2	120	0.05293400000000001
chr12-004535996-A-AG	chr12	4535996	A	AG	69	PASS	0	none	0	0	120	1e-6
chr12-004535996-A-C	chr12	4535996	A	C	69	PASS	8.09e-6	sas	0	0	120	8.09e-6
chr12-004535996-A-T	chr12	4535996	A	T	69	PASS	0	none	3.6999999999999985e-5	0	120	3.6999999999999985e-5
chr12-004536234-G-A	chr12	4536234	G	A	1210895	PASS	0.11964	nfe	0.10159200000000002	16	134	0.11964
chr12-004536282-T-C	chr12	4536282	T	C	1177277	PASS	0.40223	afr	0.122788	15	132	0.40223
chr12-004538908-A-T	chr12	4538908	A	T	133409	PASS	0.015704	nfe	0.00828799999999999	1	134	0.015704
chr12-004543946-G-T	chr12	4543946	G	T	161713	PASS	0.020921	nfe	0.01487999999999999	5	132	0.020921
chr12-004544050-A-AT	chr12	4544050	A	AT	12857.97	PASS	0.0032028	nfe	0.00184199999999999	1	134	0.0032028
chr12-004545694-G-A	chr12	4545694	G	A	188301	PASS	0.021271	nfe	0.01522199999999998	5	132	0.021271
chr12-004545694-G-T	chr12	4545694	G	T	188301	PASS	1.76e-5	sas	0	0	132	1.76e-5
chr12-004546504-C-G	chr12	4546504	C	G	2212135	PASS	0.42451	afr	0.217629	28	134	0.42451
chr12-004546504-C-T	chr12	4546504	C	T	2212135	PASS	0	none	0	0	134	1e-6
chr12-004547941-T-C	chr12	4547941	T	C	27437	PASS	0.0035292	nfe	0.002439	1	128	0.0035292
chr12-004548037-A-T	chr12	4548037	A	T	2826113	PASS	0.42911	afr	0.216334	28	134	0.42911
chr12-004548607-G-A	chr12	4548607	G	A	230883	PASS	0.12095	afr	0.01361899999999999	1	132	0.12095
chr12-004548716-G-A	chr12	4548716	G	A	128986	PASS	0.014384	sas	0.004877	2	134	0.014384
chr12-004548952-G-A	chr12	4548952	G	A	1955965	PASS	0.20944	mid	0.16782000000000002	35	134	0.20944
chr12-004553044-T-C	chr12	4553044	T	C	816440	PASS	0.18593	amr	0.061055	13	134	0.18593
chr12-004553101-A-G	chr12	4553101	A	G	375	PASS	5.35e-6	nfe	0	1	132	5.35e-6
chr12-004556334-C-A	chr12	4556334	C	A	284046	PASS	0.021305	nfe	0.01141799999999998	5	134	0.021305
chr12-004556334-C-T	chr12	4556334	C	T	284046	PASS	1.609e-5	sas	9e-6	0	134	1.609e-5
chr12-004558721-A-G	chr12	4558721	A	G	922313	PASS	4.3339e-4	afr	9e-6	0	134	4.3339e-4
chr12-004558721-A-T	chr12	4558721	A	T	922313	PASS	0.10819	nfe	0.083235	12	134	0.10819
chr12-004558744-A-C	chr12	4558744	A	C	2610442	PASS	0.42758	afr	0.216403	28	132	0.42758
chr12-004559267-A-C	chr12	4559267	A	C	1061	PASS	1.693e-5	nfe	2.2000000000000003e-5	0	86	2.2000000000000003e-5
chr12-004559267-A-G	chr12	4559267	A	G	1061	PASS	1.6841e-4	nfe	5.2999999999999994e-5	1	86	1.6841e-4
chr12-004559402-T-C	chr12	4559402	T	C	142	PASS	0	none	9e-6	0	0	9e-6
chr12-004562154-T-G	chr12	4562154	T	G	4621	VQSRTrancheSNP99.80to99.90	3.7937e-4	eas	0.002139	2	122	0.002139
chr12-004562263-G-T	chr12	4562263	G	T	5796768	PASS	0.35763	sas	0.22839	32	134	0.35763
chr12-004562324-G-A	chr12	4562324	G	A	10112068	PASS	0.8353	eas	0.449643	61	134	0.8353
chr12-004568045-G-A	chr12	4568045	G	A	1284787	PASS	7.31e-5	eas	9e-6	0	134	7.31e-5
chr12-004568045-G-T	chr12	4568045	G	T	1284787	PASS	0.19949	afr	0.04667900000000001	4	134	0.19949
chr12-004568089-T-C	chr12	4568089	T	C	11708571	PASS	0.5625	amr	0.4743359999999994	68	134	0.5625
chr12-004588821-A-T	chr12	4588821	A	T	8930709	PASS	0.79432	afr	0.541051	65	134	0.79432
chr12-004588825-A-*	chr12	4588825	A	*	9577643	PASS	0	none	0	0	134	1e-6
chr12-004588825-A-G	chr12	4588825	A	G	9577643	PASS	0.79527	afr	0.5408879999999999	65	134	0.79527
chr12-004588825-A-T	chr12	4588825	A	T	9577643	PASS	0	none	0	0	134	1e-6
chr12-004588826-T-*	chr12	4588826	T	*	9554986	PASS	0	none	0	0	134	1e-6
chr12-004588826-T-G	chr12	4588826	T	G	9554986	PASS	0.79658	afr	0.5409149999999999	65	134	0.79658
chr12-004589066-G-T	chr12	4589066	G	T	39485	PASS	0.0051344	sas	0.002165	1	134	0.0051344
chr12-004590066-C-T	chr12	4590066	C	T	1223671	PASS	0.30778	nfe	0.23290200000000005	38	118	0.30778
chr12-004590220-G-A	chr12	4590220	G	A	405501	PASS	0.19524	afr	0.034767	2	134	0.19524
chr12-004590529-G-A	chr12	4590529	G	A	246545	PASS	0.11205	sas	0.01891	2	132	0.11205
chr12-004590775-G-C	chr12	4590775	G	C	2858143	PASS	0	none	0	0	130	1e-6
chr12-004590775-G-T	chr12	4590775	G	T	2858143	PASS	0.77178	afr	0.4684429999999994	63	130	0.77178
chr12-004590939-C-T	chr12	4590939	C	T	345754	PASS	0.17688	afr	0.03282600000000001	2	134	0.17688
chr12-004591029-T-C	chr12	4591029	T	C	280976	PASS	0.031584	nfe	0.02173800000000001	3	134	0.031584
chr12-004591055-G-A	chr12	4591055	G	A	8384697	PASS	0	none	0	0	134	1e-6
chr12-004591055-G-T	chr12	4591055	G	T	8384697	PASS	0.75638	eas	0.5293890000000007	65	134	0.75638
chr12-004591186-G-A	chr12	4591186	G	A	876427	PASS	0.074297	afr	0.03250700000000001	3	134	0.074297
chr12-004591721-G-A	chr12	4591721	G	A	59687	PASS	0.11638	afr	0.01961	1	8	0.11638
chr12-004591742-T-C	chr12	4591742	T	C	37902	PASS	0.042348	afr	0.01453999999999999	0	4	0.042348
chr12-004591742-T-G	chr12	4591742	T	G	37902	PASS	0	none	0	0	4	1e-6
chr12-004591881-C-T	chr12	4591881	C	T	28362	PASS	0.031593	nfe	0.01479999999999999	0	0	0.031593
chr12-004592528-A-G	chr12	4592528	A	G	65453	PASS	0.07011	nfe	0.031276	0	0	0.07011
chr12-004592773-C-T	chr12	4592773	C	T	245609	PASS	0.18274	afr	0.033242	2	124	0.18274
chr12-004592890-AGCTGGGGAACAG-A	chr12	4592890	AGCTGGGGAACAG	A	3923.97	PASS	6.574e-4	nfe	1.6699999999999994e-4	1	134	6.574e-4
chr12-004593007-C-T	chr12	4593007	C	T	1257064	PASS	0.26956	eas	0.06258000000000001	1	134	0.26956
chr12-004593045-A-T	chr12	4593045	A	T	429141	PASS	0.023264	nfe	0.01511699999999998	5	134	0.023264
chr12-004593281-T-C	chr12	4593281	T	C	33553	PASS	0.0051074	nfe	0.002841	2	134	0.0051074
chr12-004596151-C-T	chr12	4596151	C	T	6715607	PASS	0.30657	eas	0.26533099999999954	39	134	0.30657
chr12-004596448-G-C	chr12	4596448	G	C	565406	PASS	0.031613	nfe	0.02250600000000002	3	134	0.031613
chr12-004597049-A-G	chr12	4597049	A	G	251516	PASS	0.20619	afr	0.036309	3	52	0.20619
chr12-004597175-A-C	chr12	4597175	A	C	1282411	PASS	0	none	0	0	0	1e-6
chr12-004597175-A-G	chr12	4597175	A	G	1282411	PASS	0.66417	eas	0.3042619999999995	0	0	0.66417
chr12-004597203-C-T	chr12	4597203	C	T	1021503	PASS	0.52722	nfe	0.27738499999999955	0	0	0.52722
chr12-004598934-C-T	chr12	4598934	C	T	448446	PASS	0.072136	afr	0.03237400000000001	3	134	0.072136
chr12-004598984-T-A	chr12	4598984	T	A	6001938	PASS	0.31843	nfe	0.3073969999999995	42	134	0.31843
chr12-004599033-A-G	chr12	4599033	A	G	485342	PASS	0.11491	sas	0.01909600000000002	2	134	0.11491
chr12-004599268-GACT-AACT	chr12	4599268	GACT	AACT	1129	VQSRTrancheINDEL99.50to99.90	0	none	2.2000000000000003e-5	0	92	2.2000000000000003e-5
chr12-004599268-GACT-G	chr12	4599268	GACT	G	1129	VQSRTrancheINDEL99.50to99.90	0	none	0	0	92	1e-6
chr12-004599268-GACT-GAACT	chr12	4599268	GACT	GAACT	1129	VQSRTrancheINDEL99.50to99.90	0	none	1.47e-4	0	92	1.47e-4
chr12-004599268-GACT-TACT	chr12	4599268	GACT	TACT	1129	VQSRTrancheINDEL99.50to99.90	0	none	9.630000000000004e-4	0	92	9.630000000000004e-4
chr12-004599269-ACT-*	chr12	4599269	ACT	*	807	VQSRTrancheINDEL99.50to99.90	0	none	0	0	94	1e-6
chr12-004599269-ACT-A	chr12	4599269	ACT	A	807	VQSRTrancheINDEL99.50to99.90	6.18e-6	nfe	9e-6	0	94	9e-6
chr12-004599269-ACT-AATCT	chr12	4599269	ACT	AATCT	807	VQSRTrancheINDEL99.50to99.90	0	none	8.9e-5	0	94	8.9e-5
chr12-004599269-ACT-AATTCT	chr12	4599269	ACT	AATTCT	807	VQSRTrancheINDEL99.50to99.90	0	none	0	0	94	1e-6
chr12-004599269-ACT-AATTTCT	chr12	4599269	ACT	AATTTCT	807	VQSRTrancheINDEL99.50to99.90	0	none	9e-6	0	94	9e-6
chr12-004599269-ACT-AT	chr12	4599269	ACT	AT	807	VQSRTrancheINDEL99.50to99.90	0	none	7.099999999999998e-5	0	94	7.099999999999998e-5
chr12-004599269-ACT-ATCT	chr12	4599269	ACT	ATCT	807	VQSRTrancheINDEL99.50to99.90	0	none	3.6999999999999985e-5	0	94	3.6999999999999985e-5
chr12-004599269-ACT-ATTCT	chr12	4599269	ACT	ATTCT	807	VQSRTrancheINDEL99.50to99.90	0	none	7.099999999999998e-5	0	94	7.099999999999998e-5
chr12-004599269-ACT-ATTTCT	chr12	4599269	ACT	ATTTCT	807	VQSRTrancheINDEL99.50to99.90	0	none	0	0	94	1e-6
chr12-004599269-ACT-ATTTTCT	chr12	4599269	ACT	ATTTTCT	807	VQSRTrancheINDEL99.50to99.90	0	none	0	0	94	1e-6
chr12-004599269-ACT-CCT	chr12	4599269	ACT	CCT	807	VQSRTrancheINDEL99.50to99.90	0	none	8.9e-5	0	94	8.9e-5
chr12-004599269-ACT-TCT	chr12	4599269	ACT	TCT	807	VQSRTrancheINDEL99.50to99.90	0	none	3.6999999999999985e-5	0	94	3.6999999999999985e-5
chr12-004599270-CTTTTTTTTTTT-*	chr12	4599270	CTTTTTTTTTTT	*	1241718	ExcessHet	0	none	3.6999999999999985e-5	0	96	3.6999999999999985e-5
chr12-004599270-CTTTTTTTTTTT-ATTTTTTTTTTT	chr12	4599270	CTTTTTTTTTTT	ATTTTTTTTTTT	1241718	ExcessHet	0	none	2.09e-4	0	96	2.09e-4
chr12-004599270-CTTTTTTTTTTT-C	chr12	4599270	CTTTTTTTTTTT	C	1241718	ExcessHet	0	none	9e-6	0	96	9e-6
chr12-004599270-CTTTTTTTTTTT-CTT	chr12	4599270	CTTTTTTTTTTT	CTT	1241718	ExcessHet	0	none	0	0	96	1e-6
chr12-004599270-CTTTTTTTTTTT-CTTT	chr12	4599270	CTTTTTTTTTTT	CTTT	1241718	ExcessHet	0	none	9e-6	0	96	9e-6
chr12-004599270-CTTTTTTTTTTT-CTTTT	chr12	4599270	CTTTTTTTTTTT	CTTTT	1241718	ExcessHet	0	none	5.2999999999999994e-5	0	96	5.2999999999999994e-5
chr12-004599270-CTTTTTTTTTTT-CTTTTGTTTTTTTTTTT	chr12	4599270	CTTTTTTTTTTT	CTTTTGTTTTTTTTTTT	1241718	ExcessHet	0	none	0.003293	0	96	0.003293
chr12-004599270-CTTTTTTTTTTT-CTTTTGTTTTTTTTTTTT	chr12	4599270	CTTTTTTTTTTT	CTTTTGTTTTTTTTTTTT	1241718	ExcessHet	0	none	7.500000000000004e-4	0	96	7.500000000000004e-4
chr12-004599270-CTTTTTTTTTTT-CTTTTGTTTTTTTTTTTTT	chr12	4599270	CTTTTTTTTTTT	CTTTTGTTTTTTTTTTTTT	1241718	ExcessHet	0	none	1.27e-4	0	96	1.27e-4
chr12-004599270-CTTTTTTTTTTT-CTTTTGTTTTTTTTTTTTTT	chr12	4599270	CTTTTTTTTTTT	CTTTTGTTTTTTTTTTTTTT	1241718	ExcessHet	0	none	1.47e-4	0	96	1.47e-4
chr12-004599270-CTTTTTTTTTTT-CTTTTGTTTTTTTTTTTTTTT	chr12	4599270	CTTTTTTTTTTT	CTTTTGTTTTTTTTTTTTTTT	1241718	ExcessHet	0	none	2.2000000000000003e-5	0	96	2.2000000000000003e-5
chr12-004599270-CTTTTTTTTTTT-CTTTTGTTTTTTTTTTTTTTTT	chr12	4599270	CTTTTTTTTTTT	CTTTTGTTTTTTTTTTTTTTTT	1241718	ExcessHet	0	none	0	0	96	1e-6
chr12-004599270-CTTTTTTTTTTT-CTTTTGTTTTTTTTTTTTTTTTT	chr12	4599270	CTTTTTTTTTTT	CTTTTGTTTTTTTTTTTTTTTTT	1241718	ExcessHet	0	none	0	0	96	1e-6
chr12-004599270-CTTTTTTTTTTT-CTTTTGTTTTTTTTTTTTTTTTTT	chr12	4599270	CTTTTTTTTTTT	CTTTTGTTTTTTTTTTTTTTTTTT	1241718	ExcessHet	0	none	0	0	96	1e-6
chr12-004599270-CTTTTTTTTTTT-CTTTTGTTTTTTTTTTTTTTTTTTTTT	chr12	4599270	CTTTTTTTTTTT	CTTTTGTTTTTTTTTTTTTTTTTTTTT	1241718	ExcessHet	0	none	0	0	96	1e-6
chr12-004599270-CTTTTTTTTTTT-CTTTTT	chr12	4599270	CTTTTTTTTTTT	CTTTTT	1241718	ExcessHet	0	none	4.950000000000003e-4	0	96	4.950000000000003e-4
chr12-004599270-CTTTTTTTTTTT-CTTTTTT	chr12	4599270	CTTTTTTTTTTT	CTTTTTT	1241718	ExcessHet	0	none	0.002262	0	96	0.002262
chr12-004599270-CTTTTTTTTTTT-CTTTTTTT	chr12	4599270	CTTTTTTTTTTT	CTTTTTTT	1241718	ExcessHet	0	none	0.00814899999999999	0	96	0.00814899999999999
chr12-004599270-CTTTTTTTTTTT-CTTTTTTTT	chr12	4599270	CTTTTTTTTTTT	CTTTTTTTT	1241718	ExcessHet	0	none	0.02311700000000001	3	96	0.02311700000000001
chr12-004599270-CTTTTTTTTTTT-CTTTTTTTTT	chr12	4599270	CTTTTTTTTTTT	CTTTTTTTTT	1241718	ExcessHet	0	none	0.05885500000000002	11	96	0.05885500000000002
chr12-004599270-CTTTTTTTTTTT-CTTTTTTTTTT	chr12	4599270	CTTTTTTTTTTT	CTTTTTTTTTT	1241718	ExcessHet	0	none	0.10516300000000002	8	96	0.10516300000000002
chr12-004599270-CTTTTTTTTTTT-CTTTTTTTTTTTT	chr12	4599270	CTTTTTTTTTTT	CTTTTTTTTTTTT	1241718	ExcessHet	0	none	0.172786	16	96	0.172786
chr12-004599270-CTTTTTTTTTTT-CTTTTTTTTTTTTT	chr12	4599270	CTTTTTTTTTTT	CTTTTTTTTTTTTT	1241718	ExcessHet	0	none	0.06965600000000002	12	96	0.06965600000000002
chr12-004599270-CTTTTTTTTTTT-CTTTTTTTTTTTTTT	chr12	4599270	CTTTTTTTTTTT	CTTTTTTTTTTTTTT	1241718	ExcessHet	0	none	0.016469	2	96	0.016469
chr12-004599270-CTTTTTTTTTTT-CTTTTTTTTTTTTTTT	chr12	4599270	CTTTTTTTTTTT	CTTTTTTTTTTTTTTT	1241718	ExcessHet	0	none	0.003927	0	96	0.003927
chr12-004599270-CTTTTTTTTTTT-CTTTTTTTTTTTTTTTT	chr12	4599270	CTTTTTTTTTTT	CTTTTTTTTTTTTTTTT	1241718	ExcessHet	0	none	7.260000000000005e-4	0	96	7.260000000000005e-4
chr12-004599270-CTTTTTTTTTTT-CTTTTTTTTTTTTTTTTT	chr12	4599270	CTTTTTTTTTTT	CTTTTTTTTTTTTTTTTT	1241718	ExcessHet	0	none	2.09e-4	0	96	2.09e-4
chr12-004599270-CTTTTTTTTTTT-CTTTTTTTTTTTTTTTTTT	chr12	4599270	CTTTTTTTTTTT	CTTTTTTTTTTTTTTTTTT	1241718	ExcessHet	0	none	3.6999999999999985e-5	0	96	3.6999999999999985e-5
chr12-004599270-CTTTTTTTTTTT-CTTTTTTTTTTTTTTTTTTT	chr12	4599270	CTTTTTTTTTTT	CTTTTTTTTTTTTTTTTTTT	1241718	ExcessHet	0	none	2.2000000000000003e-5	0	96	2.2000000000000003e-5
chr12-004599270-CTTTTTTTTTTT-CTTTTTTTTTTTTTTTTTTTT	chr12	4599270	CTTTTTTTTTTT	CTTTTTTTTTTTTTTTTTTTT	1241718	ExcessHet	0	none	0	0	96	1e-6
chr12-004599270-CTTTTTTTTTTT-CTTTTTTTTTTTTTTTTTTTTTTT	chr12	4599270	CTTTTTTTTTTT	CTTTTTTTTTTTTTTTTTTTTTTT	1241718	ExcessHet	0	none	0	0	96	1e-6
chr12-004599270-CTTTTTTTTTTT-CTTTTTTTTTTTTTTTTTTTTTTTTTTTT	chr12	4599270	CTTTTTTTTTTT	CTTTTTTTTTTTTTTTTTTTTTTTTTTTT	1241718	ExcessHet	0	none	9e-6	0	96	9e-6
chr12-004599270-CTTTTTTTTTTT-CTTTTTTTTTTTTTTTTTTTTTTTTTTTTTTT	chr12	4599270	CTTTTTTTTTTT	CTTTTTTTTTTTTTTTTTTTTTTTTTTTTTTT	1241718	ExcessHet	0	none	9e-6	0	96	9e-6
chr12-004599270-CTTTTTTTTTTT-TTTTTTTTTTTT	chr12	4599270	CTTTTTTTTTTT	TTTTTTTTTTTT	1241718	ExcessHet	0	none	8.200000000000003e-4	1	96	8.200000000000003e-4
chr12-004599271-T-*	chr12	4599271	T	*	25099	VQSRTrancheINDEL95.00to96.00	0	none	0.198527	20	66	0.198527
chr12-004599271-T-A	chr12	4599271	T	A	25099	VQSRTrancheINDEL95.00to96.00	1.0133e-4	nfe	2.2000000000000003e-5	0	66	1.0133e-4
chr12-004599271-T-TTTTG	chr12	4599271	T	TTTTG	25099	VQSRTrancheINDEL95.00to96.00	0.044242	amr	0.015696	1	66	0.044242
chr12-004599272-T-*	chr12	4599272	T	*	107241	ExcessHet	0	none	0.091737	14	82	0.091737
chr12-004599272-T-A	chr12	4599272	T	A	107241	ExcessHet	1.514e-5	nfe	9e-6	0	82	1.514e-5
chr12-004599272-T-TTTG	chr12	4599272	T	TTTG	107241	ExcessHet	0.11805	amr	0.06285400000000001	4	82	0.11805
chr12-004599273-T-*	chr12	4599273	T	*	289041	ExcessHet	0	none	0.03194400000000001	1	98	0.03194400000000001
chr12-004599273-T-C	chr12	4599273	T	C	289041	ExcessHet	0	none	0	0	98	1e-6
chr12-004599273-T-TTG	chr12	4599273	T	TTG	289041	ExcessHet	0.20293	eas	0.124334	21	98	0.20293
chr12-004599274-T-*	chr12	4599274	T	*	124370.97	ExcessHet	0	none	0.01017899999999999	0	112	0.01017899999999999
chr12-004599274-T-TG	chr12	4599274	T	TG	124370.97	ExcessHet	0.10602	sas	0.068949	6	112	0.10602
chr12-004599275-T-*	chr12	4599275	T	*	57173	PASS	0	none	0.002589	0	72	0.002589
chr12-004599275-T-G	chr12	4599275	T	G	57173	PASS	0.043817	sas	0.03506900000000001	1	72	0.043817
chr12-004599277-T-*	chr12	4599277	T	*	6949	PASS	0	none	7.099999999999998e-5	0	134	7.099999999999998e-5
chr12-004599277-T-G	chr12	4599277	T	G	6949	PASS	9.9986e-4	sas	0.004187	1	134	0.004187
chr12-004599278-T-*	chr12	4599278	T	*	1784	VQSRTrancheINDEL95.00to96.00	0	none	2.2000000000000003e-5	0	134	2.2000000000000003e-5
chr12-004599278-T-G	chr12	4599278	T	G	1784	VQSRTrancheINDEL95.00to96.00	2.9436e-4	eas	0.00105999999999999	1	134	0.00105999999999999
chr12-004599278-T-TA	chr12	4599278	T	TA	1784	VQSRTrancheINDEL95.00to96.00	1.07e-6	nfe	0	0	134	1.07e-6
chr12-004599742-T-C	chr12	4599742	T	C	182125	PASS	0.021418	nfe	0.00823599999999999	2	134	0.021418
chr12-004601876-TTGTGTGTGTG-GTGTGTGTGTG	chr12	4601876	TTGTGTGTGTG	GTGTGTGTGTG	1787467	PASS	0	none	9e-6	0	0	9e-6
chr12-004601876-TTGTGTGTGTG-T	chr12	4601876	TTGTGTGTGTG	T	1787467	PASS	0.010197	sas	4.480000000000004e-4	0	0	0.010197
chr12-004601876-TTGTGTGTGTG-TCGTGTGTGTGTG	chr12	4601876	TTGTGTGTGTG	TCGTGTGTGTGTG	1787467	PASS	0	none	3.6999999999999985e-5	0	0	3.6999999999999985e-5
chr12-004601876-TTGTGTGTGTG-TGTGTGTGTGTGTG	chr12	4601876	TTGTGTGTGTG	TGTGTGTGTGTGTG	1787467	PASS	0	none	9e-6	0	0	9e-6
chr12-004601876-TTGTGTGTGTG-TGTGTGTGTGTGTGTG	chr12	4601876	TTGTGTGTGTG	TGTGTGTGTGTGTGTG	1787467	PASS	0	none	0	0	0	1e-6
chr12-004601876-TTGTGTGTGTG-TTG	chr12	4601876	TTGTGTGTGTG	TTG	1787467	PASS	0	none	0.004324	0	0	0.004324
chr12-004601876-TTGTGTGTGTG-TTGTG	chr12	4601876	TTGTGTGTGTG	TTGTG	1787467	PASS	0	none	0.03525000000000002	0	0	0.03525000000000002
chr12-004601876-TTGTGTGTGTG-TTGTGTG	chr12	4601876	TTGTGTGTGTG	TTGTGTG	1787467	PASS	0	none	0.184175	0	0	0.184175
chr12-004601876-TTGTGTGTGTG-TTGTGTGTG	chr12	4601876	TTGTGTGTGTG	TTGTGTGTG	1787467	PASS	0	none	0.01605900000000001	0	0	0.01605900000000001
chr12-004601876-TTGTGTGTGTG-TTGTGTGTGTGTG	chr12	4601876	TTGTGTGTGTG	TTGTGTGTGTGTG	1787467	PASS	0	none	0.04061000000000001	0	0	0.04061000000000001
chr12-004601876-TTGTGTGTGTG-TTGTGTGTGTGTGTG	chr12	4601876	TTGTGTGTGTG	TTGTGTGTGTGTGTG	1787467	PASS	0	none	0.085552	0	0	0.085552
chr12-004601876-TTGTGTGTGTG-TTGTGTGTGTGTGTGTG	chr12	4601876	TTGTGTGTGTG	TTGTGTGTGTGTGTGTG	1787467	PASS	0	none	0.04395700000000002	0	0	0.04395700000000002
chr12-004601876-TTGTGTGTGTG-TTGTGTGTGTGTGTGTGTG	chr12	4601876	TTGTGTGTGTG	TTGTGTGTGTGTGTGTGTG	1787467	PASS	0	none	0.006707	0	0	0.006707
chr12-004601876-TTGTGTGTGTG-TTGTGTGTGTGTGTGTGTGTG	chr12	4601876	TTGTGTGTGTG	TTGTGTGTGTGTGTGTGTGTG	1787467	PASS	0	none	0.010543	0	0	0.010543
chr12-004601876-TTGTGTGTGTG-TTGTGTGTGTGTGTGTGTGTGTG	chr12	4601876	TTGTGTGTGTG	TTGTGTGTGTGTGTGTGTGTGTG	1787467	PASS	0	none	0.005422	0	0	0.005422
chr12-004601876-TTGTGTGTGTG-TTGTGTGTGTGTGTGTGTGTGTGTG	chr12	4601876	TTGTGTGTGTG	TTGTGTGTGTGTGTGTGTGTGTGTG	1787467	PASS	0	none	4.480000000000004e-4	0	0	4.480000000000004e-4
chr12-004601876-TTGTGTGTGTG-TTGTGTGTGTGTGTGTGTGTGTGTGTG	chr12	4601876	TTGTGTGTGTG	TTGTGTGTGTGTGTGTGTGTGTGTGTG	1787467	PASS	0	none	8.9e-5	0	0	8.9e-5
chr12-004601876-TTGTGTGTGTG-TTGTGTGTGTGTGTGTGTGTGTGTGTGTG	chr12	4601876	TTGTGTGTGTG	TTGTGTGTGTGTGTGTGTGTGTGTGTGTG	1787467	PASS	0	none	0	0	0	1e-6
chr12-004601876-TTGTGTGTGTG-TTGTGTGTGTGTGTGTGTGTGTGTGTGTGTG	chr12	4601876	TTGTGTGTGTG	TTGTGTGTGTGTGTGTGTGTGTGTGTGTGTG	1787467	PASS	0	none	0	0	0	1e-6
chr12-004601877-TG-*	chr12	4601877	TG	*	140.97	PASS	0	none	0.246942	0	0	0.246942
chr12-004601877-TG-T	chr12	4601877	TG	T	140.97	PASS	0	none	6.999999999999998e-5	0	0	6.999999999999998e-5
chr12-004601879-TGTG-*	chr12	4601879	TGTG	*	626.97	PASS	0	none	0.233178	0	0	0.233178
chr12-004601879-TGTG-T	chr12	4601879	TGTG	T	626.97	PASS	0	none	9e-6	0	0	9e-6
chr12-004601879-TGTG-TTG	chr12	4601879	TGTG	TTG	626.97	PASS	0	none	3.6999999999999985e-5	0	0	3.6999999999999985e-5
chr12-004601912-A-*	chr12	4601912	A	*	2358	PASS	0	none	0	0	6	1e-6
chr12-004601912-A-C	chr12	4601912	A	C	2358	PASS	0	none	9e-6	0	6	9e-6
chr12-004601912-A-G	chr12	4601912	A	G	2358	PASS	4.604e-5	sas	0.00149199999999999	0	6	0.00149199999999999
chr12-004601914-C-A	chr12	4601914	C	A	1598	PASS	0	none	6.999999999999998e-5	0	6	6.999999999999998e-5
chr12-004601914-C-G	chr12	4601914	C	G	1598	PASS	3.742e-5	nfe	0.00134599999999999	0	6	0.00134599999999999
chr12-004601914-C-T	chr12	4601914	C	T	1598	PASS	0	none	9e-6	0	6	9e-6
chr12-004602070-C-T	chr12	4602070	C	T	2541	PASS	0.0085053	amr	1.6699999999999994e-4	1	134	0.0085053
chr12-004602071-T-G	chr12	4602071	T	G	1915315	PASS	0.30887	nfe	0.28241899999999975	42	134	0.30887
chr12-004602518-TGGGATATAAGCCAACTTATAAGTGGA-T	chr12	4602518	TGGGATATAAGCCAACTTATAAGTGGA	T	1320752.97	VQSRTrancheINDEL99.50to99.90	0.076965	afr	0.033065	3	134	0.076965
chr12-004602528-G-*	chr12	4602528	G	*	545	PASS	0	none	0.033065	3	134	0.033065
chr12-004602528-G-A	chr12	4602528	G	A	545	PASS	0	none	0	0	134	1e-6
chr12-004602529-C-*	chr12	4602529	C	*	1011	PASS	0	none	0.033065	3	134	0.033065
chr12-004602529-C-A	chr12	4602529	C	A	1011	PASS	0	none	0	0	134	1e-6
chr12-004602807-A-C	chr12	4602807	A	C	32220522	PASS	0	none	3.6999999999999985e-5	0	134	3.6999999999999985e-5
chr12-004602807-A-G	chr12	4602807	A	G	32220522	PASS	0.99832	nfe	0.9907290000000004	134	134	0.99832
chr12-004603048-A-T	chr12	4603048	A	T	10115192	PASS	0.80125	afr	0.5259250000000006	61	134	0.80125
chr12-004603216-C-G	chr12	4603216	C	G	100815	PASS	0.01422	nfe	0.00820999999999999	2	134	0.01422
chr12-004603216-C-T	chr12	4603216	C	T	100815	PASS	8.04e-6	amr	0	0	134	8.04e-6
chr12-004603375-T-C	chr12	4603375	T	C	2642475	PASS	0.44738	sas	0.31920099999999996	44	134	0.44738
chr12-004604772-T-*	chr12	4604772	T	*	230547	PASS	0	none	0	0	134	1e-6
chr12-004604772-T-C	chr12	4604772	T	C	230547	PASS	0.070997	afr	0.028575	3	134	0.070997
chr12-004604842-T-G	chr12	4604842	T	G	5756882	PASS	0.89148	eas	0.5164290000000006	59	134	0.89148
chr12-004604869-G-A	chr12	4604869	G	A	1008765	PASS	0.10811	nfe	0.08763400000000002	16	134	0.10811
chr12-004604869-G-C	chr12	4604869	G	C	1008765	PASS	0	none	0	0	134	1e-6
chr12-004605050-G-C	chr12	4605050	G	C	5581	PASS	3.7961e-4	sas	1.47e-4	1	134	3.7961e-4
chr12-004605145-G-C	chr12	4605145	G	C	664520	PASS	2.2209e-4	sas	2.2000000000000003e-5	0	134	2.2209e-4
chr12-004605145-G-T	chr12	4605145	G	T	664520	PASS	0.18121	afr	0.041851	3	134	0.18121
chr12-004605185-CTTGTTG-C	chr12	4605185	CTTGTTG	C	412861.97	PASS	0	none	0	0	134	1e-6
chr12-004605185-CTTGTTG-CTTG	chr12	4605185	CTTGTTG	CTTG	412861.97	PASS	0	none	0.003906	0	134	0.003906
chr12-004605185-CTTGTTG-CTTGTTGTTG	chr12	4605185	CTTGTTG	CTTGTTGTTG	412861.97	PASS	0	none	0.02945100000000001	7	134	0.02945100000000001
chr12-004605228-T-C	chr12	4605228	T	C	22388	PASS	0.0034212	nfe	0.00186699999999999	3	134	0.0034212
chr12-004607406-C-A	chr12	4607406	C	A	4758614	PASS	0.44386	eas	0.200453	19	134	0.44386
chr12-004609805-C-G	chr12	4609805	C	G	1609975	PASS	0.97242	nfe	0.6668460000000004	2	2	0.97242
chr12-004609805-C-T	chr12	4609805	C	T	1609975	PASS	0	none	2.2000000000000003e-5	0	2	2.2000000000000003e-5
chr12-004610003-AGTGT-A	chr12	4610003	AGTGT	A	2418577	PASS	1.89e-5	nfe	1.47e-4	0	122	1.47e-4
chr12-004610003-AGTGT-AGT	chr12	4610003	AGTGT	AGT	2418577	PASS	0	none	0.01282799999999999	2	122	0.01282799999999999
chr12-004610003-AGTGT-AGTGTGT	chr12	4610003	AGTGT	AGTGTGT	2418577	PASS	0	none	0.3428349999999994	52	122	0.3428349999999994
chr12-004610003-AGTGT-AGTGTGTGT	chr12	4610003	AGTGT	AGTGTGTGT	2418577	PASS	0	none	0.00139899999999999	0	122	0.00139899999999999
chr12-004610003-AGTGT-TGTGT	chr12	4610003	AGTGT	TGTGT	2418577	PASS	0	none	0	0	122	1e-6
chr12-004610029-T-C	chr12	4610029	T	C	160420	PASS	0.10594	sas	0.01949100000000001	2	132	0.10594
chr12-004610509-G-*	chr12	4610509	G	*	503012	PASS	0	none	5.2999999999999994e-5	0	128	5.2999999999999994e-5
chr12-004610509-G-A	chr12	4610509	G	A	503012	PASS	0.11821	nfe	0.094972	17	128	0.11821
chr12-004610523-G-A	chr12	4610523	G	A	127	PASS	6.92e-6	nfe	0	1	126	6.92e-6
chr12-004612417-C-G	chr12	4612417	C	G	9486	PASS	0.0019627	mid	6.570000000000002e-4	1	134	0.0019627
chr12-004612870-T-G	chr12	4612870	T	G	327877	PASS	0.13632	eas	0.029929	2	134	0.13632
chr12-004612986-A-C	chr12	4612986	A	C	97860	PASS	0.028242	mid	0.01222499999999998	1	120	0.028242
chr12-004613005-A-T	chr12	4613005	A	T	115765	PASS	0.026489	nfe	0.018692	3	118	0.026489
chr12-004613369-C-T	chr12	4613369	C	T	4779699	PASS	0.72865	eas	0.4145719999999995	57	134	0.72865
chr12-004613888-A-C	chr12	4613888	A	C	139237	PASS	1.583e-5	nfe	0	0	132	1.583e-5
chr12-004613888-A-G	chr12	4613888	A	G	139237	PASS	0.030928	nfe	0.01893700000000001	3	132	0.030928
chr12-004615557-G-C	chr12	4615557	G	C	356	PASS	1.2197e-4	nfe	0	1	134	1.2197e-4
chr12-004615829-C-T	chr12	4615829	C	T	208659	PASS	0.011954	nfe	0.007535	1	134	0.011954
chr12-004615968-G-A	chr12	4615968	G	A	19127239	PASS	0.99838	nfe	0.9862850000000002	134	134	0.99838
chr12-004626571-A-G	chr12	4626571	A	G	13262654	PASS	0.38951	eas	0.28452499999999986	43	134	0.38951
chr12-004626604-G-A	chr12	4626604	G	A	1099806	PASS	0.030329	nfe	0.02364400000000002	3	134	0.030329
chr12-004626799-T-*	chr12	4626799	T	*	10351331.97	PASS	0	none	0	0	134	1e-6
chr12-004626799-T-TC	chr12	4626799	T	TC	10351331.97	PASS	0.25458	sas	0.12680100000000002	19	134	0.25458
chr12-004626799-T-TCCCAGCTTGTCATCTC	chr12	4626799	T	TCCCAGCTTGTCATCTC	10351331.97	PASS	0	none	0	0	134	1e-6
chr12-004626803-GA-*	chr12	4626803	GA	*	10592969.97	PASS	0	none	0	0	134	1e-6
chr12-004626803-GA-G	chr12	4626803	GA	G	10592969.97	PASS	0.25459	sas	0.12682800000000002	19	134	0.25459
chr12-004626804-A-*	chr12	4626804	A	*	715001.97	VQSRTrancheINDEL99.50to99.90	0	none	0.12685500000000002	19	134	0.12685500000000002
chr12-004626804-A-ACTTGTCATCTCCCAGCTTGTCATCTCCCAG	chr12	4626804	A	ACTTGTCATCTCCCAGCTTGTCATCTCCCAG	715001.97	VQSRTrancheINDEL99.50to99.90	0.030873	afr	0.006913	0	134	0.030873
chr12-004627329-C-T	chr12	4627329	C	T	68177198	PASS	0.99841	nfe	0.9865290000000002	134	134	0.99841
chr12-004627381-T-C	chr12	4627381	T	C	13909	PASS	0.0037564	afr	1.0799999999999996e-4	1	134	0.0037564
chr12-004627403-A-G	chr12	4627403	A	G	7675534	PASS	0.15781	sas	0.126613	20	134	0.15781
chr12-004627465-A-*	chr12	4627465	A	*	78691469	PASS	0	none	0	0	134	1e-6
chr12-004627465-A-G	chr12	4627465	A	G	78691469	PASS	0.99836	nfe	0.985634	134	134	0.99836
chr12-004627511-G-C	chr12	4627511	G	C	85646588	PASS	0.99607	nfe	0.9636840000000008	132	134	0.99607
chr12-004627524-A-G	chr12	4627524	A	G	92692633	PASS	0.99711	nfe	0.9782090000000006	134	134	0.99711
chr12-004627876-G-A	chr12	4627876	G	A	30661508	PASS	0.51762	nfe	0.4408539999999999	69	134	0.51762
chr12-004628152-A-G	chr12	4628152	A	G	58090952	PASS	0.96705	nfe	0.9108730000000004	134	134	0.96705
chr12-004628238-C-T	chr12	4628238	C	T	172487	PASS	0.0064044	nfe	0.003321	3	134	0.0064044
chr12-004628293-C-T	chr12	4628293	C	T	49349302	PASS	0.82531	amr	0.7761810000000006	114	134	0.82531
chr12-004628549-C-T	chr12	4628549	C	T	43573905	PASS	0.82531	amr	0.7760450000000005	114	134	0.82531
chr12-004628734-G-A	chr12	4628734	G	A	190450	PASS	0.0056345	nfe	0.004288	2	134	0.0056345
chr12-004631349-A-T	chr12	4631349	A	T	4403459	PASS	0.44865	eas	0.217494	22	134	0.44865
chr12-004631422-G-T	chr12	4631422	G	T	1394277	PASS	0.14345	sas	0.107985	16	134	0.14345
chr12-004631524-C-T	chr12	4631524	C	T	1871736	PASS	0.44274	eas	0.206642	22	132	0.44274
chr12-004635340-G-C	chr12	4635340	G	C	600910	PASS	0.28159	eas	0.06177800000000002	1	134	0.28159
chr12-004635471-C-CA	chr12	4635471	C	CA	3024343.97	PASS	0.45729	eas	0.214662	20	134	0.45729
chr12-004635488-C-A	chr12	4635488	C	A	323546	PASS	0	none	0	0	134	1e-6
chr12-004635488-C-T	chr12	4635488	C	T	323546	PASS	0.12151	sas	0.015749	2	134	0.12151
chr12-004635493-G-A	chr12	4635493	G	A	2860421	PASS	0	none	9e-6	0	134	9e-6
chr12-004635493-G-GT	chr12	4635493	G	GT	2860421	PASS	0.45799	eas	0.215256	20	134	0.45799
chr12-004635524-AT-A	chr12	4635524	AT	A	101319.97	PASS	0.014183	nfe	0.00810599999999999	2	134	0.014183
chr12-004635652-T-A	chr12	4635652	T	A	5032201	PASS	0.35411	mid	0.2980529999999998	43	134	0.35411
chr12-004635768-T-C	chr12	4635768	T	C	4141377	PASS	0.44861	eas	0.21566	20	134	0.44861
chr12-004636004-G-A	chr12	4636004	G	A	395033	PASS	0.10079	sas	0.017513	2	134	0.10079
chr12-004636004-G-C	chr12	4636004	G	C	395033	PASS	0	none	0	0	134	1e-6
chr12-004636027-T-C	chr12	4636027	T	C	4057573	PASS	0.41282	eas	0.213934	20	134	0.41282
chr12-004636043-C-T	chr12	4636043	C	T	1000484	PASS	0.23222	eas	0.05669600000000002	1	134	0.23222
chr12-004636147-C-T	chr12	4636147	C	T	4636378	PASS	0.60083	amr	0.4554029999999993	71	134	0.60083
chr12-004636150-C-T	chr12	4636150	C	T	30847	PASS	0.0049819	nfe	0.002339	2	132	0.0049819
chr12-004636263-G-A	chr12	4636263	G	A	1459403	PASS	2.127e-5	nfe	0	0	110	2.127e-5
chr12-004636263-G-C	chr12	4636263	G	C	1459403	PASS	0.40424	sas	0.190597	16	110	0.40424
chr12-004648643-C-A	chr12	4648643	C	A	556104	PASS	0	none	9e-6	0	0	9e-6
chr12-004648643-C-G	chr12	4648643	C	G	556104	PASS	0.36297	sas	0.23992500000000003	0	0	0.36297
chr12-004648643-C-T	chr12	4648643	C	T	556104	PASS	0	none	2.2000000000000003e-5	0	0	2.2000000000000003e-5
chr12-004648651-CT-C	chr12	4648651	CT	C	408531.97	PASS	0.22213	nfe	0.17534300000000003	0	0	0.22213
chr12-004648661-C-G	chr12	4648661	C	G	58960	PASS	0.059632	nfe	0.024534	0	0	0.059632
chr12-004648675-C-*	chr12	4648675	C	*	453254	PASS	0	none	9e-6	0	0	9e-6
chr12-004648675-C-T	chr12	4648675	C	T	453254	PASS	0.26606	afr	0.184793	0	0	0.26606
chr12-004648730-T-C	chr12	4648730	T	C	1166993	PASS	0.50629	amr	0.34546599999999955	6	14	0.50629
chr12-004649022-G-C	chr12	4649022	G	C	8802761	PASS	0.60925	amr	0.47936699999999943	75	134	0.60925
chr12-004653705-CTTTT-*	chr12	4653705	CTTTT	*	1040358	ExcessHet	0	none	0	0	0	1e-6
chr12-004653705-CTTTT-C	chr12	4653705	CTTTT	C	1040358	ExcessHet	2.133e-5	nfe	1.0699999999999996e-4	0	0	1.0699999999999996e-4
chr12-004653705-CTTTT-CT	chr12	4653705	CTTTT	CT	1040358	ExcessHet	0	none	0.002531	0	0	0.002531
chr12-004653705-CTTTT-CTT	chr12	4653705	CTTTT	CTT	1040358	ExcessHet	0	none	0.03419000000000001	0	0	0.03419000000000001
chr12-004653705-CTTTT-CTTT	chr12	4653705	CTTTT	CTTT	1040358	ExcessHet	0	none	0.21356000000000003	0	0	0.21356000000000003
chr12-004653705-CTTTT-CTTTTT	chr12	4653705	CTTTT	CTTTTT	1040358	ExcessHet	0	none	0.025617	0	0	0.025617
chr12-004653705-CTTTT-CTTTTTT	chr12	4653705	CTTTT	CTTTTTT	1040358	ExcessHet	0	none	9.370000000000004e-4	0	0	9.370000000000004e-4
chr12-004653705-CTTTT-CTTTTTTT	chr12	4653705	CTTTT	CTTTTTTT	1040358	ExcessHet	0	none	3.6999999999999985e-5	0	0	3.6999999999999985e-5
chr12-004653705-CTTTT-CTTTTTTTT	chr12	4653705	CTTTT	CTTTTTTTT	1040358	ExcessHet	0	none	0	0	0	1e-6
chr12-004653705-CTTTT-CTTTTTTTTT	chr12	4653705	CTTTT	CTTTTTTTTT	1040358	ExcessHet	0	none	0	0	0	1e-6
chr12-004653705-CTTTT-TTTTT	chr12	4653705	CTTTT	TTTTT	1040358	ExcessHet	0	none	0.00193399999999999	0	0	0.00193399999999999
chr12-004653706-T-*	chr12	4653706	T	*	112.97	VQSRTrancheINDEL99.50to99.90	0	none	0.25135199999999946	0	0	0.25135199999999946
chr12-004653706-T-TTTTTTTTTTTTTTTTTTTTTTTGTGTTGCTTTC	chr12	4653706	T	TTTTTTTTTTTTTTTTTTTTTTTGTGTTGCTTTC	112.97	VQSRTrancheINDEL99.50to99.90	0	none	0	0	0	1e-6
chr12-004654183-C-T	chr12	4654183	C	T	6023129	PASS	0.5879	amr	0.46787199999999934	68	134	0.5879
chr12-004654234-G-C	chr12	4654234	G	C	4209089	PASS	0.35756	mid	0.2918419999999995	44	134	0.35756
chr12-004654238-G-C	chr12	4654238	G	C	350561	PASS	0.061725	afr	0.02526000000000002	3	134	0.061725
chr12-004654531-G-A	chr12	4654531	G	A	1368	PASS	1.404e-5	nfe	9e-6	1	134	1.404e-5
chr12-004654614-GCA-G	chr12	4654614	GCA	G	9483447.97	PASS	0.5723	amr	0.4566469999999993	68	134	0.5723
chr12-004654971-G-A	chr12	4654971	G	A	4709065	PASS	0.3576	mid	0.29292199999999957	44	134	0.3576
chr12-004655029-C-T	chr12	4655029	C	T	2943058	PASS	0.3561	mid	0.28870999999999936	44	134	0.3561
chr12-004657285-C-A	chr12	4657285	C	A	270127	PASS	0	none	9e-6	0	0	9e-6
chr12-004657285-C-T	chr12	4657285	C	T	270127	PASS	0.22857	nfe	0.11434	0	0	0.22857
chr12-004657597-C-T	chr12	4657597	C	T	2804239	PASS	0.31848	mid	0.2705679999999998	44	134	0.31848
chr12-004657632-T-C	chr12	4657632	T	C	12010244	PASS	0.99646	nfe	0.9745780000000004	134	134	0.99646
chr12-004658929-T-C	chr12	4658929	T	C	6333322	PASS	0.60517	amr	0.4744989999999994	66	132	0.60517
chr12-004658937-G-A	chr12	4658937	G	A	14254238	PASS	0.99811	nfe	0.9817060000000007	132	132	0.99811
chr12-004658938-T-C	chr12	4658938	T	C	172150	PASS	0.016831	mid	0.01183599999999999	4	132	0.016831
chr12-004659027-A-T	chr12	4659027	A	T	5569352	PASS	0.32694	mid	0.2797459999999996	44	134	0.32694
chr12-004659188-A-C	chr12	4659188	A	C	12133612	PASS	0.83509	eas	0.6645300000000004	87	134	0.83509
chr12-004659271-C-T	chr12	4659271	C	T	8764642	PASS	0.83548	eas	0.6872200000000002	90	134	0.83548
chr12-004662516-G-A	chr12	4662516	G	A	7527787	PASS	0.56049	amr	0.3925659999999999	59	134	0.56049
chr12-004667512-CTTTTTTTT-ATTTTTTTT	chr12	4667512	CTTTTTTTT	ATTTTTTTT	629813	PASS	0	none	0	0	0	1e-6
chr12-004667512-CTTTTTTTT-C	chr12	4667512	CTTTTTTTT	C	629813	PASS	0	none	0	0	0	1e-6
chr12-004667512-CTTTTTTTT-CT	chr12	4667512	CTTTTTTTT	CT	629813	PASS	0	none	9e-6	0	0	9e-6
chr12-004667512-CTTTTTTTT-CTT	chr12	4667512	CTTTTTTTT	CTT	629813	PASS	0	none	5.620000000000005e-4	0	0	5.620000000000005e-4
chr12-004667512-CTTTTTTTT-CTTT	chr12	4667512	CTTTTTTTT	CTTT	629813	PASS	0	none	0.002681	0	0	0.002681
chr12-004667512-CTTTTTTTT-CTTTT	chr12	4667512	CTTTTTTTT	CTTTT	629813	PASS	0	none	0.006398	0	0	0.006398
chr12-004667512-CTTTTTTTT-CTTTTT	chr12	4667512	CTTTTTTTT	CTTTTT	629813	PASS	0	none	0.013805	0	0	0.013805
chr12-004667512-CTTTTTTTT-CTTTTTT	chr12	4667512	CTTTTTTTT	CTTTTTT	629813	PASS	0	none	0.039893	0	0	0.039893
chr12-004667512-CTTTTTTTT-CTTTTTTT	chr12	4667512	CTTTTTTTT	CTTTTTTT	629813	PASS	0	none	0.153607	0	0	0.153607
chr12-004667512-CTTTTTTTT-CTTTTTTTTT	chr12	4667512	CTTTTTTTT	CTTTTTTTTT	629813	PASS	0	none	0.01929000000000001	0	0	0.01929000000000001
chr12-004667512-CTTTTTTTT-CTTTTTTTTTT	chr12	4667512	CTTTTTTTT	CTTTTTTTTTT	629813	PASS	0	none	0.003461	0	0	0.003461
chr12-004667512-CTTTTTTTT-CTTTTTTTTTTT	chr12	4667512	CTTTTTTTT	CTTTTTTTTTTT	629813	PASS	0	none	5.39e-4	0	0	5.39e-4
chr12-004667512-CTTTTTTTT-CTTTTTTTTTTTT	chr12	4667512	CTTTTTTTT	CTTTTTTTTTTTT	629813	PASS	0	none	5.2999999999999994e-5	0	0	5.2999999999999994e-5
chr12-004667512-CTTTTTTTT-CTTTTTTTTTTTTT	chr12	4667512	CTTTTTTTT	CTTTTTTTTTTTTT	629813	PASS	0	none	0	0	0	1e-6
chr12-004667512-CTTTTTTTT-TTTTTTTTT	chr12	4667512	CTTTTTTTT	TTTTTTTTT	629813	PASS	0	none	2.2899999999999996e-4	0	0	2.2899999999999996e-4
chr12-004667752-C-T	chr12	4667752	C	T	115712	PASS	0.10164	nfe	0.049222	0	0	0.10164
chr12-004668308-G-A	chr12	4668308	G	A	1406129	PASS	0.20526	mid	0.151152	28	134	0.20526
chr12-004669921-A-G	chr12	4669921	A	G	7339796	PASS	0.61728	nfe	0.545645	74	130	0.61728
chr12-004669962-C-A	chr12	4669962	C	A	1054437	PASS	2.577e-5	afr	3.6999999999999985e-5	0	134	3.6999999999999985e-5
chr12-004669962-C-T	chr12	4669962	C	T	1054437	PASS	0.1074	sas	0.08664200000000002	14	134	0.1074
chr12-004682285-C-T	chr12	4682285	C	T	231540	PASS	0.022351	nfe	0.01561699999999999	3	134	0.022351
chr12-004685135-TAAA-T	chr12	4685135	TAAA	T	1228033.97	ExcessHet	0	none	0	0	106	1e-6
chr12-004685135-TAAA-TA	chr12	4685135	TAAA	TA	1228033.97	ExcessHet	0	none	0.00108299999999999	0	106	0.00108299999999999
chr12-004685135-TAAA-TAA	chr12	4685135	TAAA	TAA	1228033.97	ExcessHet	0	none	0.3194969999999993	37	106	0.3194969999999993
chr12-004685135-TAAA-TAAAA	chr12	4685135	TAAA	TAAAA	1228033.97	ExcessHet	0	none	0.06261300000000002	6	106	0.06261300000000002
chr12-004685135-TAAA-TAAAAA	chr12	4685135	TAAA	TAAAAA	1228033.97	ExcessHet	0	none	2.09e-4	0	106	2.09e-4
chr12-004685136-A-*	chr12	4685136	A	*	426	PASS	0	none	0.32085599999999936	37	104	0.32085599999999936
chr12-004685136-A-T	chr12	4685136	A	T	426	PASS	5.432e-5	amr	0	0	104	5.432e-5
chr12-004685185-A-G	chr12	4685185	A	G	11579919	PASS	0.54924	sas	0.31947099999999995	38	134	0.54924
chr12-004685239-A-G	chr12	4685239	A	G	14228	PASS	6.695e-5	nfe	2.09e-4	1	134	2.09e-4
chr12-004685408-C-*	chr12	4685408	C	*	182352	PASS	0	none	0	0	134	1e-6
chr12-004685408-C-T	chr12	4685408	C	T	182352	PASS	0.011242	mid	0.00956299999999999	1	134	0.011242
chr12-004687416-T-C	chr12	4687416	T	C	40	PASS	0	none	0	1	74	1e-6
chr12-004687731-A-C	chr12	4687731	A	C	101649	PASS	0.62725	nfe	0.071022	0	0	0.62725
chr12-004689344-G-A	chr12	4689344	G	A	107962	PASS	0.53152	nfe	0.06923400000000002	0	0	0.53152
chr12-004689605-A-G	chr12	4689605	A	G	296144	PASS	0.36976	eas	0.10175800000000002	0	0	0.36976
chr12-004689605-A-T	chr12	4689605	A	T	296144	PASS	0	none	0	0	0	1e-6
chr12-004692947-A-G	chr12	4692947	A	G	192047	PASS	0.77326	nfe	0.13145900000000002	0	0	0.77326
chr12-004704316-G-*	chr12	4704316	G	*	7797	PASS	0	none	8.66e-4	0	0	8.66e-4
chr12-004704316-G-A	chr12	4704316	G	A	7797	PASS	0	none	0.006167	0	0	0.006167
chr12-004720420-G-*	chr12	4720420	G	*	1603820	PASS	0	none	9e-6	0	124	9e-6
chr12-004720420-G-A	chr12	4720420	G	A	1603820	PASS	0.19965	nfe	0.146132	20	124	0.19965
chr12-004720834-T-G	chr12	4720834	T	G	16013336	PASS	0.46049	afr	0.3623209999999999	42	134	0.46049
chr12-004720834-T-TA	chr12	4720834	T	TA	16013336	PASS	0	none	0	0	134	1e-6
chr12-004726716-T-G	chr12	4726716	T	G	17413131	PASS	0.43418	amr	0.36699699999999935	47	134	0.43418
chr12-004739170-C-T	chr12	4739170	C	T	183214	PASS	0.01416	nfe	0.00867799999999999	1	134	0.01416
chr12-004739284-C-G	chr12	4739284	C	G	31346	PASS	0.0078345	mid	9.640000000000004e-4	1	134	0.0078345
chr12-004739394-G-A	chr12	4739394	G	A	104473	PASS	0.0081492	amr	0.006913	2	134	0.0081492
chr12-004744389-A-G	chr12	4744389	A	G	484631	PASS	0.16115	eas	0.04225100000000002	7	134	0.16115
chr12-004744574-G-A	chr12	4744574	G	A	152502	PASS	0.020927	afr	0.006008	1	134	0.020927
chr12-004744640-A-G	chr12	4744640	A	G	1441476	PASS	0.072442	nfe	0.05351500000000001	3	134	0.072442
chr12-004744732-A-G	chr12	4744732	A	G	966669	PASS	0.17124	eas	0.05015000000000002	6	134	0.17124
chr12-004744749-T-C	chr12	4744749	T	C	7785736	PASS	0.17053	eas	0.045585	6	134	0.17053
chr12-004744749-T-G	chr12	4744749	T	G	7785736	PASS	0.43792	amr	0.3758069999999995	48	134	0.43792
chr12-004744767-C-A	chr12	4744767	C	A	1504	VQSRTrancheSNP99.80to99.90	1.606e-5	afr	3.6999999999999985e-5	1	134	3.6999999999999985e-5
chr12-004745373-T-TC	chr12	4745373	T	TC	6834024.97	PASS	0.44362	sas	0.206654	27	134	0.44362
chr12-004746199-G-T	chr12	4746199	G	T	73416	PASS	0.0059169	nfe	0.002515	2	134	0.0059169
chr12-004761197-G-A	chr12	4761197	G	A	7890793	PASS	0.44212	amr	0.3778349999999996	48	134	0.44212
chr12-004763823-C-T	chr12	4763823	C	T	438845	PASS	0.050128	nfe	0.03256000000000001	7	134	0.050128
chr12-004763835-T-A	chr12	4763835	T	A	178613	PASS	0.017004	nfe	0.01026799999999999	3	134	0.017004
chr12-004763997-G-T	chr12	4763997	G	T	12437548	PASS	0.44223	amr	0.3819429999999997	48	134	0.44223
chr12-004765267-G-A	chr12	4765267	G	A	48129	PASS	0.0067481	nfe	0.004135	2	134	0.0067481
chr12-004765352-CTTTTTTTTTT-C	chr12	4765352	CTTTTTTTTTT	C	2882331.97	PASS	3.97e-6	nfe	0	0	108	3.97e-6
chr12-004765352-CTTTTTTTTTT-CT	chr12	4765352	CTTTTTTTTTT	CT	2882331.97	PASS	0	none	1.47e-4	0	108	1.47e-4
chr12-004765352-CTTTTTTTTTT-CTT	chr12	4765352	CTTTTTTTTTT	CTT	2882331.97	PASS	0	none	9e-6	0	108	9e-6
chr12-004765352-CTTTTTTTTTT-CTTT	chr12	4765352	CTTTTTTTTTT	CTTT	2882331.97	PASS	0	none	2.2999999999999995e-4	0	108	2.2999999999999995e-4
chr12-004765352-CTTTTTTTTTT-CTTTT	chr12	4765352	CTTTTTTTTTT	CTTTT	2882331.97	PASS	0	none	0.00161899999999999	0	108	0.00161899999999999
chr12-004765352-CTTTTTTTTTT-CTTTTT	chr12	4765352	CTTTTTTTTTT	CTTTTT	2882331.97	PASS	0	none	0.00817799999999999	0	108	0.00817799999999999
chr12-004765352-CTTTTTTTTTT-CTTTTTT	chr12	4765352	CTTTTTTTTTT	CTTTTTT	2882331.97	PASS	0	none	0.03726900000000002	6	108	0.03726900000000002
chr12-004765352-CTTTTTTTTTT-CTTTTTTT	chr12	4765352	CTTTTTTTTTT	CTTTTTTT	2882331.97	PASS	0	none	0.133431	27	108	0.133431
chr12-004765352-CTTTTTTTTTT-CTTTTTTTT	chr12	4765352	CTTTTTTTTTT	CTTTTTTTT	2882331.97	PASS	0	none	0.225749	28	108	0.225749
chr12-004765352-CTTTTTTTTTT-CTTTTTTTTT	chr12	4765352	CTTTTTTTTTT	CTTTTTTTTT	2882331.97	PASS	0	none	0.187328	34	108	0.187328
chr12-004765352-CTTTTTTTTTT-CTTTTTTTTTTT	chr12	4765352	CTTTTTTTTTT	CTTTTTTTTTTT	2882331.97	PASS	0	none	0.020983	1	108	0.020983
chr12-004765352-CTTTTTTTTTT-CTTTTTTTTTTTT	chr12	4765352	CTTTTTTTTTT	CTTTTTTTTTTTT	2882331.97	PASS	0	none	0.00513	0	108	0.00513
chr12-004765352-CTTTTTTTTTT-CTTTTTTTTTTTTT	chr12	4765352	CTTTTTTTTTT	CTTTTTTTTTTTTT	2882331.97	PASS	0	none	0.00154499999999999	0	108	0.00154499999999999
chr12-004765352-CTTTTTTTTTT-CTTTTTTTTTTTTTT	chr12	4765352	CTTTTTTTTTT	CTTTTTTTTTTTTTT	2882331.97	PASS	0	none	3.820000000000003e-4	0	108	3.820000000000003e-4
chr12-004765352-CTTTTTTTTTT-CTTTTTTTTTTTTTTT	chr12	4765352	CTTTTTTTTTT	CTTTTTTTTTTTTTTT	2882331.97	PASS	0	none	2.2999999999999995e-4	0	108	2.2999999999999995e-4
chr12-004765352-CTTTTTTTTTT-CTTTTTTTTTTTTTTTT	chr12	4765352	CTTTTTTTTTT	CTTTTTTTTTTTTTTTT	2882331.97	PASS	0	none	5.2999999999999994e-5	0	108	5.2999999999999994e-5
chr12-004765352-CTTTTTTTTTT-CTTTTTTTTTTTTTTTTT	chr12	4765352	CTTTTTTTTTT	CTTTTTTTTTTTTTTTTT	2882331.97	PASS	0	none	9e-6	0	108	9e-6
chr12-004765352-CTTTTTTTTTT-CTTTTTTTTTTTTTTTTTT	chr12	4765352	CTTTTTTTTTT	CTTTTTTTTTTTTTTTTTT	2882331.97	PASS	0	none	1.0799999999999996e-4	0	108	1.0799999999999996e-4
chr12-004765352-CTTTTTTTTTT-CTTTTTTTTTTTTTTTTTTT	chr12	4765352	CTTTTTTTTTT	CTTTTTTTTTTTTTTTTTTT	2882331.97	PASS	0	none	0	0	108	1e-6
chr12-004765352-CTTTTTTTTTT-CTTTTTTTTTTTTTTTTTTTTT	chr12	4765352	CTTTTTTTTTT	CTTTTTTTTTTTTTTTTTTTTT	2882331.97	PASS	0	none	0	0	108	1e-6
chr12-004765352-CTTTTTTTTTT-CTTTTTTTTTTTTTTTTTTTTTT	chr12	4765352	CTTTTTTTTTT	CTTTTTTTTTTTTTTTTTTTTTT	2882331.97	PASS	0	none	9e-6	0	108	9e-6
chr12-004765352-CTTTTTTTTTT-CTTTTTTTTTTTTTTTTTTTTTTT	chr12	4765352	CTTTTTTTTTT	CTTTTTTTTTTTTTTTTTTTTTTT	2882331.97	PASS	0	none	9e-6	0	108	9e-6
chr12-004765352-CTTTTTTTTTT-CTTTTTTTTTTTTTTTTTTTTTTTT	chr12	4765352	CTTTTTTTTTT	CTTTTTTTTTTTTTTTTTTTTTTTT	2882331.97	PASS	0	none	9e-6	0	108	9e-6
chr12-004765352-CTTTTTTTTTT-CTTTTTTTTTTTTTTTTTTTTTTTTT	chr12	4765352	CTTTTTTTTTT	CTTTTTTTTTTTTTTTTTTTTTTTTT	2882331.97	PASS	0	none	2.2000000000000003e-5	0	108	2.2000000000000003e-5
chr12-004765352-CTTTTTTTTTT-CTTTTTTTTTTTTTTTTTTTTTTTTTTT	chr12	4765352	CTTTTTTTTTT	CTTTTTTTTTTTTTTTTTTTTTTTTTTT	2882331.97	PASS	0	none	3.6999999999999985e-5	0	108	3.6999999999999985e-5
chr12-004765353-T-*	chr12	4765353	T	*	263	PASS	0	none	0.4937089999999995	47	80	0.4937089999999995
chr12-004765353-T-C	chr12	4765353	T	C	263	PASS	0.0043396	nfe	3.8200000000000034e-4	0	80	0.0043396
chr12-004765376-TAGAA-*	chr12	4765376	TAGAA	*	10971	VQSRTrancheINDEL99.50to99.90	0	none	0.00161999999999999	0	126	0.00161999999999999
chr12-004765376-TAGAA-AAGAA	chr12	4765376	TAGAA	AAGAA	10971	VQSRTrancheINDEL99.50to99.90	0	none	5.870000000000004e-4	0	126	5.870000000000004e-4
chr12-004765376-TAGAA-T	chr12	4765376	TAGAA	T	10971	VQSRTrancheINDEL99.50to99.90	0	none	2.2000000000000003e-5	0	126	2.2000000000000003e-5
chr12-004765376-TAGAA-TA	chr12	4765376	TAGAA	TA	10971	VQSRTrancheINDEL99.50to99.90	0	none	0	0	126	1e-6
chr12-004765376-TAGAA-TAA	chr12	4765376	TAGAA	TAA	10971	VQSRTrancheINDEL99.50to99.90	0	none	2.2999999999999995e-4	0	126	2.2999999999999995e-4
chr12-004765376-TAGAA-TAAGAA	chr12	4765376	TAGAA	TAAGAA	10971	VQSRTrancheINDEL99.50to99.90	0	none	9e-6	0	126	9e-6
chr12-004765376-TAGAA-TGAA	chr12	4765376	TAGAA	TGAA	10971	VQSRTrancheINDEL99.50to99.90	0	none	9.640000000000004e-4	0	126	9.640000000000004e-4
chr12-004765376-TAGAA-TTTAAGAA	chr12	4765376	TAGAA	TTTAAGAA	10971	VQSRTrancheINDEL99.50to99.90	0	none	0	0	126	1e-6
chr12-004765376-TAGAA-TTTGAGAA	chr12	4765376	TAGAA	TTTGAGAA	10971	VQSRTrancheINDEL99.50to99.90	0	none	0	0	126	1e-6
chr12-004765377-A-*	chr12	4765377	A	*	331	PASS	0	none	0.003218	0	112	0.003218
chr12-004765377-A-T	chr12	4765377	A	T	331	PASS	1.4596e-4	sas	2.2999999999999995e-4	0	112	2.2999999999999995e-4
chr12-004765378-G-*	chr12	4765378	G	*	2479	PASS	0	none	3.820000000000003e-4	0	104	3.820000000000003e-4
chr12-004765378-G-A	chr12	4765378	G	A	2479	PASS	7.964e-5	sas	2.9400000000000004e-4	0	104	2.9400000000000004e-4
chr12-004765378-G-T	chr12	4765378	G	T	2479	PASS	0.0061444	nfe	0.001964	1	104	0.0061444
chr12-004765382-G-T	chr12	4765382	G	T	9994	PASS	0.013146	nfe	0.00960399999999999	3	90	0.013146
chr12-004765384-C-A	chr12	4765384	C	A	3353	PASS	0.0014604	nfe	0.002611	3	82	0.002611
chr12-004765384-C-T	chr12	4765384	C	T	3353	PASS	1.032e-4	amr	3.600000000000004e-4	0	82	3.600000000000004e-4
chr12-004765387-C-A	chr12	4765387	C	A	3907	PASS	0.0031819	nfe	0.003518	2	70	0.003518
chr12-004765391-C-A	chr12	4765391	C	A	311	PASS	1.3354e-4	nfe	4.720000000000004e-4	0	74	4.720000000000004e-4
chr12-004765391-C-T	chr12	4765391	C	T	311	PASS	6e-7	nfe	0	0	74	1e-6
chr12-004765571-GGTTT-G	chr12	4765571	GGTTT	G	5283.97	PASS	4.0081e-4	eas	1.0799999999999996e-4	1	134	4.0081e-4
chr12-004772600-C-T	chr12	4772600	C	T	21525098	PASS	0.58547	nfe	0.545651	78	134	0.58547
chr12-004772609-T-C	chr12	4772609	T	C	20437931	PASS	0.58475	nfe	0.545759	78	134	0.58475
chr12-004772864-T-C	chr12	4772864	T	C	1929	PASS	0.0013007	mid	1.47e-4	1	118	0.0013007
chr12-004809737-G-T	chr12	4809737	G	T	285191	PASS	0.20099	eas	0.05756000000000001	7	122	0.20099
chr12-004809744-A-G	chr12	4809744	A	G	2285765	PASS	0.60664	sas	0.4459189999999999	80	128	0.60664
chr12-004809891-G-C	chr12	4809891	G	C	117307	PASS	0.008363	nfe	0.005828	2	134	0.008363
chr12-004809891-G-T	chr12	4809891	G	T	117307	PASS	0	none	9e-6	0	134	9e-6
chr12-004809901-G-A	chr12	4809901	G	A	10469	PASS	2.1306e-4	amr	0	0	134	2.1306e-4
chr12-004809901-G-T	chr12	4809901	G	T	10469	PASS	0.0010864	mid	3.160000000000005e-4	1	134	0.0010864
chr12-004810101-A-*	chr12	4810101	A	*	16589281	PASS	0	none	0	0	134	1e-6
chr12-004810101-A-G	chr12	4810101	A	G	16589281	PASS	0.55612	mid	0.448101	68	134	0.55612
chr12-004811601-T-C	chr12	4811601	T	C	977895	PASS	0.034554	sas	0.019835	2	134	0.034554
chr12-004811981-A-C	chr12	4811981	A	C	186060	PASS	0.067684	nfe	0.03861900000000002	3	50	0.067684
chr12-004812062-T-C	chr12	4812062	T	C	692698	PASS	0.50406	sas	0.21096100000000004	1	6	0.50406
chr12-004812135-T-C	chr12	4812135	T	C	370857	PASS	0.39333	sas	0.147518	0	0	0.39333
chr12-004911245-G-T	chr12	4911245	G	T	887621	PASS	0.092543	eas	0.03388900000000001	6	134	0.092543
chr12-004911269-G-A	chr12	4911269	G	A	3151844	PASS	0.19236	eas	0.12158500000000004	16	134	0.19236
chr12-004911308-A-C	chr12	4911308	A	C	3911	PASS	8.1938e-4	amr	0.003188	2	52	0.003188
chr12-004912062-T-C	chr12	4912062	T	C	48017448	PASS	0.59675	eas	0.49134999999999945	64	134	0.59675
chr12-004912182-G-C	chr12	4912182	G	C	46935465	PASS	0.63501	eas	0.5267100000000007	69	134	0.63501
chr12-004912818-T-A	chr12	4912818	T	A	36602451	PASS	0.94275	eas	0.7193350000000003	96	134	0.94275
chr12-004912875-G-A	chr12	4912875	G	A	22240351	PASS	0.57364	eas	0.4811789999999994	65	134	0.57364
chr12-004913272-C-T	chr12	4913272	C	T	2277174	PASS	0.53565	eas	0.3559159999999999	0	0	0.53565
chr12-004981331-C-T	chr12	4981331	C	T	25124	PASS	0.18252	nfe	0.01808000000000001	0	0	0.18252
chr12-004994375-C-T	chr12	4994375	C	T	30193	PASS	0.1402	nfe	0.02034200000000001	0	0	0.1402
chr12-005032390-CTT-C	chr12	5032390	CTT	C	574642	ExcessHet	4.1912e-4	eas	0.00137299999999999	1	84	0.00137299999999999
chr12-005032390-CTT-CT	chr12	5032390	CTT	CT	574642	ExcessHet	0	none	0.143689	11	84	0.143689
chr12-005032390-CTT-CTTT	chr12	5032390	CTT	CTTT	574642	ExcessHet	0	none	0.10496800000000002	15	84	0.10496800000000002
chr12-005032390-CTT-CTTTT	chr12	5032390	CTT	CTTTT	574642	ExcessHet	0	none	0.00176499999999999	0	84	0.00176499999999999
chr12-005032390-CTT-CTTTTT	chr12	5032390	CTT	CTTTTT	574642	ExcessHet	0	none	0	0	84	1e-6
chr12-005032390-CTT-TTT	chr12	5032390	CTT	TTT	574642	ExcessHet	0	none	0	0	84	1e-6
chr12-005032391-T-*	chr12	5032391	T	*	287	VQSRTrancheSNP99.90to99.95	0	none	0.14531400000000003	12	60	0.14531400000000003
chr12-005032391-T-C	chr12	5032391	T	C	287	VQSRTrancheSNP99.90to99.95	1.454e-5	nfe	0	0	60	1.454e-5
chr12-005032420-C-T	chr12	5032420	C	T	6018828	PASS	0.97909	eas	0.7038610000000006	87	132	0.97909
chr12-005032531-G-A	chr12	5032531	G	A	411486	PASS	0.039851	mid	0.018674	5	134	0.039851
chr12-005032531-G-C	chr12	5032531	G	C	411486	PASS	2.37e-6	nfe	0	0	134	2.37e-6
chr12-005032651-C-T	chr12	5032651	C	T	11307	PASS	3.1665e-4	nfe	3.3800000000000046e-4	1	134	3.3800000000000046e-4
chr12-005032715-G-A	chr12	5032715	G	A	471416	PASS	0.090581	amr	0.021897	9	134	0.090581
chr12-005032754-ACT-A	chr12	5032754	ACT	A	6227351.97	PASS	0.22133	mid	0.173342	29	134	0.22133
chr12-005032772-C-A	chr12	5032772	C	A	70934	PASS	1.3997e-4	mid	7.099999999999998e-5	0	134	1.3997e-4
chr12-005032772-C-T	chr12	5032772	C	T	70934	PASS	0.01157	afr	0.001991	1	134	0.01157
chr12-005032973-G-A	chr12	5032973	G	A	179196	PASS	0.038706	mid	0.01306799999999999	3	134	0.038706
chr12-005033087-T-C	chr12	5033087	T	C	10514244	PASS	0.97847	eas	0.710046	89	134	0.97847
chr12-005043937-C-A	chr12	5043937	C	A	634	PASS	0	none	0	0	134	1e-6
chr12-005043937-C-T	chr12	5043937	C	T	634	PASS	2.723e-5	eas	0	1	134	2.723e-5
chr12-005043981-C-T	chr12	5043981	C	T	8694483	PASS	0.55322	eas	0.3816729999999997	36	134	0.55322
chr12-005044331-TCGGGAGTGCGGCCCTTGCCTCCGCTGCCGGACC-T	chr12	5044331	TCGGGAGTGCGGCCCTTGCCTCCGCTGCCGGACC	T	43992.97	PASS	0.0018193	sas	4.730000000000004e-4	1	134	0.0018193
chr12-005044331-TCGGGAGTGCGGCCCTTGCCTCCGCTGCCGGACC-TCGGGAGTGCGGCCCTTGCCTCCGCTGCCGGACCCGGGAGTGCGGCCCTTGCCTCCGCTGCCGGACC	chr12	5044331	TCGGGAGTGCGGCCCTTGCCTCCGCTGCCGGACC	TCGGGAGTGCGGCCCTTGCCTCCGCTGCCGGACCCGGGAGTGCGGCCCTTGCCTCCGCTGCCGGACC	43992.97	PASS	0	none	0	0	134	1e-6
chr12-005044333-G-*	chr12	5044333	G	*	14356	PASS	0	none	4.730000000000004e-4	1	134	4.730000000000004e-4
chr12-005044333-G-C	chr12	5044333	G	C	14356	PASS	5.2742e-4	nfe	1.27e-4	0	134	5.2742e-4
chr12-005044340-C-*	chr12	5044340	C	*	1288	PASS	0	none	4.730000000000004e-4	1	134	4.730000000000004e-4
chr12-005044340-C-T	chr12	5044340	C	T	1288	PASS	6.723e-5	sas	0	0	134	6.723e-5
chr12-005044341-G-*	chr12	5044341	G	*	2491	PASS	0	none	4.730000000000004e-4	1	134	4.730000000000004e-4
chr12-005044341-G-C	chr12	5044341	G	C	2491	PASS	1.038e-5	nfe	9e-6	0	134	1.038e-5
chr12-005044343-C-*	chr12	5044343	C	*	3202	PASS	0	none	4.730000000000004e-4	1	134	4.730000000000004e-4
chr12-005044343-C-T	chr12	5044343	C	T	3202	PASS	5.795e-5	sas	2.2000000000000003e-5	0	134	5.795e-5
chr12-005044361-G-*	chr12	5044361	G	*	2332	PASS	0	none	4.730000000000004e-4	1	134	4.730000000000004e-4
chr12-005044361-G-C	chr12	5044361	G	C	2332	PASS	5.938e-5	nfe	0	0	134	5.938e-5
chr12-005044364-C-*	chr12	5044364	C	*	1340	PASS	0	none	4.730000000000004e-4	1	134	4.730000000000004e-4
chr12-005044364-C-T	chr12	5044364	C	T	1340	PASS	0	none	0	0	134	1e-6
chr12-005044407-G-A	chr12	5044407	G	A	32795	PASS	3.4553e-4	mid	3.6000000000000035e-4	1	134	3.6000000000000035e-4
chr12-005044528-C-T	chr12	5044528	C	T	1790173	PASS	0.047303	nfe	0.025896	2	134	0.047303
chr12-005044717-C-T	chr12	5044717	C	T	237839	PASS	0.0056083	nfe	0.002215	1	134	0.0056083
chr12-005044762-G-C	chr12	5044762	G	C	184789	PASS	0.014716	afr	0.00174299999999999	1	134	0.014716
chr12-005045066-C-T	chr12	5045066	C	T	320676	PASS	0.0041011	nfe	0.003043	1	134	0.0041011
chr12-005045296-T-C	chr12	5045296	T	C	120855503	PASS	0.99836	nfe	0.9860950000000002	134	134	0.99836
chr12-005045297-G-A	chr12	5045297	G	A	247723	PASS	0.013884	afr	0.002015	1	134	0.013884
chr12-005045573-G-A	chr12	5045573	G	A	2843	PASS	4.358e-5	amr	0	1	134	4.358e-5
chr12-005046497-A-G	chr12	5046497	A	G	801906	PASS	0	none	9e-6	0	0	9e-6
chr12-005046497-A-T	chr12	5046497	A	T	801906	PASS	0.32824	amr	0.166593	0	0	0.32824
chr12-005290426-G-T	chr12	5290426	G	T	144860	PASS	0.22809	nfe	0.082826	0	0	0.22809
chr12-005432005-G-*	chr12	5432005	G	*	82615	PASS	0	none	0	0	0	1e-6
chr12-005432005-G-A	chr12	5432005	G	A	82615	PASS	0.26119	nfe	0.033157	0	0	0.26119
chr12-005432385-A-T	chr12	5432385	A	T	2670	PASS	5.6571e-4	nfe	0.00127599999999999	0	78	0.00127599999999999
chr12-005432430-G-A	chr12	5432430	G	A	360	PASS	3.4e-7	nfe	0	1	134	1e-6
chr12-005432458-C-G	chr12	5432458	C	G	157416	PASS	0.012736	nfe	0.00792399999999998	4	134	0.012736
chr12-005432458-C-T	chr12	5432458	C	T	157416	PASS	0	none	0	0	134	1e-6
chr12-005494466-G-A	chr12	5494466	G	A	44005357	PASS	0.54029	mid	0.5029560000000006	74	134	0.54029
chr12-005494466-G-T	chr12	5494466	G	T	44005357	PASS	1.914e-5	nfe	0	0	134	1.914e-5
chr12-005494484-C-T	chr12	5494484	C	T	159053	PASS	0.0041963	nfe	0.00171799999999999	1	134	0.0041963
chr12-005494769-C-T	chr12	5494769	C	T	10318628	PASS	0.2145	sas	0.16326800000000002	19	134	0.2145
chr12-005495254-T-G	chr12	5495254	T	G	32474	PASS	0.0049962	nfe	0.003471	2	106	0.0049962
chr12-005495328-G-C	chr12	5495328	G	C	94	PASS	0	none	0	0	24	1e-6
chr12-005563068-A-G	chr12	5563068	A	G	712406	PASS	0.07263	mid	0.05525300000000002	9	134	0.07263
chr12-005563138-C-T	chr12	5563138	C	T	37703	PASS	0.0063049	nfe	0.002364	3	134	0.0063049
chr12-005565527-G-A	chr12	5565527	G	A	326087	PASS	0.11131	amr	0.00977199999999999	2	134	0.11131
chr12-005565588-G-A	chr12	5565588	G	A	15428560	PASS	0.46574	nfe	0.4036219999999994	61	134	0.46574
chr12-005575948-T-C	chr12	5575948	T	C	1126	PASS	2.083e-5	nfe	0	1	134	2.083e-5
chr12-005575981-G-A	chr12	5575981	G	A	98974	PASS	0.0054854	nfe	0.003906	2	134	0.0054854
chr12-005578089-T-A	chr12	5578089	T	A	295689	PASS	0.14692	afr	0.01453899999999999	1	134	0.14692
chr12-005583652-CAAAAAAAAAAAAAAAA-C	chr12	5583652	CAAAAAAAAAAAAAAAA	C	83757.97	VQSRTrancheINDEL97.00to99.00	0	none	0	0	0	1e-6
chr12-005583652-CAAAAAAAAAAAAAAAA-CA	chr12	5583652	CAAAAAAAAAAAAAAAA	CA	83757.97	VQSRTrancheINDEL97.00to99.00	0	none	3.6999999999999985e-5	0	0	3.6999999999999985e-5
chr12-005583652-CAAAAAAAAAAAAAAAA-CAA	chr12	5583652	CAAAAAAAAAAAAAAAA	CAA	83757.97	VQSRTrancheINDEL97.00to99.00	0	none	8.9e-5	0	0	8.9e-5
chr12-005583652-CAAAAAAAAAAAAAAAA-CAAA	chr12	5583652	CAAAAAAAAAAAAAAAA	CAAA	83757.97	VQSRTrancheINDEL97.00to99.00	0	none	4.03e-4	0	0	4.03e-4
chr12-005583652-CAAAAAAAAAAAAAAAA-CAAAA	chr12	5583652	CAAAAAAAAAAAAAAAA	CAAAA	83757.97	VQSRTrancheINDEL97.00to99.00	0	none	0.00100799999999999	0	0	0.00100799999999999
chr12-005583652-CAAAAAAAAAAAAAAAA-CAAAAA	chr12	5583652	CAAAAAAAAAAAAAAAA	CAAAAA	83757.97	VQSRTrancheINDEL97.00to99.00	0	none	6.999999999999998e-5	0	0	6.999999999999998e-5
chr12-005583652-CAAAAAAAAAAAAAAAA-CAAAAAA	chr12	5583652	CAAAAAAAAAAAAAAAA	CAAAAAA	83757.97	VQSRTrancheINDEL97.00to99.00	0	none	5.2999999999999994e-5	0	0	5.2999999999999994e-5
chr12-005583652-CAAAAAAAAAAAAAAAA-CAAAAAAA	chr12	5583652	CAAAAAAAAAAAAAAAA	CAAAAAAA	83757.97	VQSRTrancheINDEL97.00to99.00	0	none	2.720000000000003e-4	0	0	2.720000000000003e-4
chr12-005583652-CAAAAAAAAAAAAAAAA-CAAAAAAAA	chr12	5583652	CAAAAAAAAAAAAAAAA	CAAAAAAAA	83757.97	VQSRTrancheINDEL97.00to99.00	0	none	4.710000000000004e-4	0	0	4.710000000000004e-4
chr12-005583652-CAAAAAAAAAAAAAAAA-CAAAAAAAAA	chr12	5583652	CAAAAAAAAAAAAAAAA	CAAAAAAAAA	83757.97	VQSRTrancheINDEL97.00to99.00	0	none	0.002256	0	0	0.002256
chr12-005583652-CAAAAAAAAAAAAAAAA-CAAAAAAAAAA	chr12	5583652	CAAAAAAAAAAAAAAAA	CAAAAAAAAAA	83757.97	VQSRTrancheINDEL97.00to99.00	0	none	0.00341	0	0	0.00341
chr12-005583652-CAAAAAAAAAAAAAAAA-CAAAAAAAAAAA	chr12	5583652	CAAAAAAAAAAAAAAAA	CAAAAAAAAAAA	83757.97	VQSRTrancheINDEL97.00to99.00	0	none	0.002182	0	0	0.002182
chr12-005583652-CAAAAAAAAAAAAAAAA-CAAAAAAAAAAAA	chr12	5583652	CAAAAAAAAAAAAAAAA	CAAAAAAAAAAAA	83757.97	VQSRTrancheINDEL97.00to99.00	0	none	0.003436	0	0	0.003436
chr12-005583652-CAAAAAAAAAAAAAAAA-CAAAAAAAAAAAAA	chr12	5583652	CAAAAAAAAAAAAAAAA	CAAAAAAAAAAAAA	83757.97	VQSRTrancheINDEL97.00to99.00	0	none	0.00712	0	0	0.00712
chr12-005583652-CAAAAAAAAAAAAAAAA-CAAAAAAAAAAAAAA	chr12	5583652	CAAAAAAAAAAAAAAAA	CAAAAAAAAAAAAAA	83757.97	VQSRTrancheINDEL97.00to99.00	0	none	0.01132399999999998	0	0	0.01132399999999998
chr12-005583652-CAAAAAAAAAAAAAAAA-CAAAAAAAAAAAAAAA	chr12	5583652	CAAAAAAAAAAAAAAAA	CAAAAAAAAAAAAAAA	83757.97	VQSRTrancheINDEL97.00to99.00	0	none	0.006038	0	0	0.006038
chr12-005583652-CAAAAAAAAAAAAAAAA-CAAAAAAAAAAAAAAAAA	chr12	5583652	CAAAAAAAAAAAAAAAA	CAAAAAAAAAAAAAAAAA	83757.97	VQSRTrancheINDEL97.00to99.00	0	none	0.00158999999999999	0	0	0.00158999999999999
chr12-005583652-CAAAAAAAAAAAAAAAA-CAAAAAAAAAAAAAAAAAA	chr12	5583652	CAAAAAAAAAAAAAAAA	CAAAAAAAAAAAAAAAAAA	83757.97	VQSRTrancheINDEL97.00to99.00	0	none	2.2899999999999996e-4	0	0	2.2899999999999996e-4
chr12-005583652-CAAAAAAAAAAAAAAAA-CAAAAAAAAAAAAAAAAAAA	chr12	5583652	CAAAAAAAAAAAAAAAA	CAAAAAAAAAAAAAAAAAAA	83757.97	VQSRTrancheINDEL97.00to99.00	0	none	8.9e-5	0	0	8.9e-5
chr12-005583652-CAAAAAAAAAAAAAAAA-CAAAAAAAAAAAAAAAAAAAA	chr12	5583652	CAAAAAAAAAAAAAAAA	CAAAAAAAAAAAAAAAAAAAA	83757.97	VQSRTrancheINDEL97.00to99.00	0	none	9e-6	0	0	9e-6
chr12-005583652-CAAAAAAAAAAAAAAAA-CAAAAAAAAAAAAAAAAAAAAAAA	chr12	5583652	CAAAAAAAAAAAAAAAA	CAAAAAAAAAAAAAAAAAAAAAAA	83757.97	VQSRTrancheINDEL97.00to99.00	0	none	0	0	0	1e-6
chr12-005583656-A-*	chr12	5583656	A	*	31	VQSRTrancheSNP99.80to99.90	0	none	0.01603200000000001	0	0	0.01603200000000001
chr12-005583656-A-G	chr12	5583656	A	G	31	VQSRTrancheSNP99.80to99.90	0	none	9e-6	0	0	9e-6
chr12-005583688-C-A	chr12	5583688	C	A	251	PASS	0	none	2.2000000000000003e-5	0	4	2.2000000000000003e-5
chr12-005583688-C-G	chr12	5583688	C	G	251	PASS	0	none	0	0	4	1e-6
chr12-005583688-C-T	chr12	5583688	C	T	251	PASS	0	none	6.999999999999998e-5	0	4	6.999999999999998e-5
chr12-005583693-G-T	chr12	5583693	G	T	159	PASS	9.7544e-4	nfe	1.6699999999999994e-4	0	14	9.7544e-4
chr12-005583708-C-A	chr12	5583708	C	A	68	PASS	0	none	2.2000000000000003e-5	0	20	2.2000000000000003e-5
chr12-005583885-T-C	chr12	5583885	T	C	1867	PASS	9.3682e-4	nfe	4.720000000000004e-4	1	110	9.3682e-4
chr12-005584131-ACCC-*	chr12	5584131	ACCC	*	159136	PASS	0	none	6.090000000000004e-4	0	42	6.090000000000004e-4
chr12-005584131-ACCC-A	chr12	5584131	ACCC	A	159136	PASS	0	none	9e-6	0	42	9e-6
chr12-005584131-ACCC-AC	chr12	5584131	ACCC	AC	159136	PASS	0	none	4.940000000000003e-4	0	42	4.940000000000003e-4
chr12-005584131-ACCC-ACC	chr12	5584131	ACCC	ACC	159136	PASS	0	none	0.03388400000000002	12	42	0.03388400000000002
chr12-005584131-ACCC-ACCCC	chr12	5584131	ACCC	ACCCC	159136	PASS	0	none	0.029907	0	42	0.029907
chr12-005584131-ACCC-ACCCCC	chr12	5584131	ACCC	ACCCCC	159136	PASS	0	none	0.00831899999999999	1	42	0.00831899999999999
chr12-005584131-ACCC-ACCCCCC	chr12	5584131	ACCC	ACCCCCC	159136	PASS	0	none	7.020000000000006e-4	0	42	7.020000000000006e-4
chr12-005584131-ACCC-ACCCCCCC	chr12	5584131	ACCC	ACCCCCCC	159136	PASS	0	none	2.2899999999999996e-4	0	42	2.2899999999999996e-4
chr12-005584131-ACCC-ACCCCCCCC	chr12	5584131	ACCC	ACCCCCCCC	159136	PASS	0	none	9e-6	0	42	9e-6
chr12-005584131-ACCC-ATCCC	chr12	5584131	ACCC	ATCCC	159136	PASS	0	none	9e-6	0	42	9e-6
chr12-005584131-ACCC-CCCC	chr12	5584131	ACCC	CCCC	159136	PASS	0	none	0.01421399999999999	0	42	0.01421399999999999
chr12-005584131-ACCC-GCCC	chr12	5584131	ACCC	GCCC	159136	PASS	0	none	0	0	42	1e-6
chr12-005584131-ACCC-TCCC	chr12	5584131	ACCC	TCCC	159136	PASS	0	none	9e-6	0	42	9e-6
chr12-005584132-C-*	chr12	5584132	C	*	572	PASS	0	none	0.034648	12	36	0.034648
chr12-005584132-C-A	chr12	5584132	C	A	572	PASS	0	none	0	0	36	1e-6
chr12-005584132-C-CCG	chr12	5584132	C	CCG	572	PASS	7.904e-5	nfe	6.999999999999998e-5	0	36	7.904e-5
chr12-005584137-C-CA	chr12	5584137	C	CA	8186.97	PASS	0	none	9e-6	0	56	9e-6
chr12-005584137-C-CCA	chr12	5584137	C	CCA	8186.97	PASS	0	none	9e-6	0	56	9e-6
chr12-005584137-C-CCCT	chr12	5584137	C	CCCT	8186.97	PASS	0.0019233	nfe	0.00134799999999999	1	56	0.0019233
chr12-005584137-C-CCT	chr12	5584137	C	CCT	8186.97	PASS	0	none	1.47e-4	0	56	1.47e-4
chr12-005584137-C-CG	chr12	5584137	C	CG	8186.97	PASS	0	none	0	0	56	1e-6
chr12-005584139-C-A	chr12	5584139	C	A	334836	PASS	7.187e-5	nfe	0	0	54	7.187e-5
chr12-005584139-C-CA	chr12	5584139	C	CA	334836	PASS	9.508e-4	sas	1.6699999999999994e-4	0	54	9.508e-4
chr12-005584139-C-CACCG	chr12	5584139	C	CACCG	334836	PASS	1.7374e-4	nfe	1.0799999999999996e-4	0	54	1.7374e-4
chr12-005584139-C-CCA	chr12	5584139	C	CCA	334836	PASS	0	none	0	0	54	1e-6
chr12-005584139-C-CCCCA	chr12	5584139	C	CCCCA	334836	PASS	0	none	0	0	54	1e-6
chr12-005584139-C-CCCCCCCG	chr12	5584139	C	CCCCCCCG	334836	PASS	0	none	2.2000000000000003e-5	0	54	2.2000000000000003e-5
chr12-005584139-C-CCCCCCG	chr12	5584139	C	CCCCCCG	334836	PASS	0	none	2.5100000000000014e-4	0	54	2.5100000000000014e-4
chr12-005584139-C-CCCCCG	chr12	5584139	C	CCCCCG	334836	PASS	7.5845e-4	eas	0.002061	0	54	0.002061
chr12-005584139-C-CCCCG	chr12	5584139	C	CCCCG	334836	PASS	0.064357	nfe	0.04463400000000001	4	54	0.064357
chr12-005584139-C-CCCG	chr12	5584139	C	CCCG	334836	PASS	0.032056	afr	0.047643	2	54	0.047643
chr12-005584139-C-CCG	chr12	5584139	C	CCG	334836	PASS	0.0019834	nfe	0.00193699999999999	1	54	0.0019834
chr12-005584139-C-CG	chr12	5584139	C	CG	334836	PASS	0.057072	afr	0.00161599999999999	0	54	0.057072
chr12-005584139-C-CGCCG	chr12	5584139	C	CGCCG	334836	PASS	0	none	9e-6	0	54	9e-6
chr12-005584139-C-CT	chr12	5584139	C	CT	334836	PASS	0.038825	afr	9.140000000000004e-4	0	54	0.038825
chr12-005584139-C-G	chr12	5584139	C	G	334836	PASS	0	none	5.170000000000003e-4	0	54	5.170000000000003e-4
chr12-005584139-C-T	chr12	5584139	C	T	334836	PASS	0	none	9e-6	0	54	9e-6
chr12-005584185-C-T	chr12	5584185	C	T	261512	PASS	0.16023	nfe	0.094693	6	30	0.16023
chr12-005584225-C-*	chr12	5584225	C	*	788	PASS	0	none	9e-6	0	18	9e-6
chr12-005584225-C-T	chr12	5584225	C	T	788	PASS	0	none	2.08e-4	0	18	2.08e-4
chr12-005599516-T-C	chr12	5599516	T	C	98257	PASS	0.011268	mid	0.003119	1	134	0.011268
chr12-005612796-A-C	chr12	5612796	A	C	44199569	PASS	0.22549	nfe	0.17819100000000002	33	134	0.22549
chr12-005612796-A-G	chr12	5612796	A	G	44199569	PASS	0.84731	sas	0.8009640000000007	101	134	0.84731
chr12-005612819-G-A	chr12	5612819	G	A	440211	PASS	0.046397	afr	0.01115599999999999	2	134	0.046397
chr12-005612997-A-C	chr12	5612997	A	C	52599	PASS	0.0019999	nfe	9.400000000000004e-4	1	134	0.0019999
chr12-005613015-A-G	chr12	5613015	A	G	7324087	PASS	0.31706	afr	0.202367	34	134	0.31706
chr12-005615444-G-C	chr12	5615444	G	C	1796682	PASS	0.2716	afr	0.193309	34	134	0.2716
chr12-005635130-A-T	chr12	5635130	A	T	30212	PASS	0.0017308	mid	0.00149699999999999	1	134	0.0017308
chr12-005635179-C-T	chr12	5635179	C	T	1073	PASS	5.923e-5	nfe	0	1	134	5.923e-5
chr12-005635329-T-C	chr12	5635329	T	C	74374	PASS	0.0074389	nfe	0.003575	1	134	0.0074389
chr12-005647617-C-G	chr12	5647617	C	G	7688543	PASS	0.64448	eas	0.448723	63	134	0.64448
chr12-005647629-T-G	chr12	5647629	T	G	6032230	PASS	0.64353	afr	0.3591329999999998	47	134	0.64353
chr12-005647658-C-T	chr12	5647658	C	T	20509725	PASS	0.83055	afr	0.8122600000000003	110	134	0.83055
chr12-005647814-G-A	chr12	5647814	G	A	3093237	PASS	0.17945	afr	0.107233	14	134	0.17945
chr12-005647814-G-C	chr12	5647814	G	C	3093237	PASS	0	none	9e-6	0	134	9e-6
chr12-005647863-C-T	chr12	5647863	C	T	7840410	PASS	0.64622	afr	0.3591599999999998	47	134	0.64622
chr12-005732567-A-C	chr12	5732567	A	C	2480821	PASS	0.22975	afr	0.098424	8	134	0.22975
chr12-005732675-G-A	chr12	5732675	G	A	10133162	PASS	1.5612e-4	sas	9e-6	0	134	1.5612e-4
chr12-005732675-G-C	chr12	5732675	G	C	10133162	PASS	0.53481	eas	0.4111109999999995	58	134	0.53481
chr12-005732891-C-T	chr12	5732891	C	T	848	PASS	9.613e-5	nfe	0	1	134	9.613e-5
chr12-005739090-G-GC	chr12	5739090	G	GC	220479.97	PASS	0.020997	mid	0.00974599999999999	1	134	0.020997
chr12-005739787-C-G	chr12	5739787	C	G	1249088	PASS	0	none	0	0	0	1e-6
chr12-005739787-C-T	chr12	5739787	C	T	1249088	PASS	0.21331	amr	0.100688	0	0	0.21331
chr12-005739797-ACT-A	chr12	5739797	ACT	A	2787222	PASS	0.21766	amr	0.142101	0	0	0.21766
chr12-005739797-ACT-CCT	chr12	5739797	ACT	CCT	2787222	PASS	0	none	0	0	0	1e-6
chr12-005739811-C-*	chr12	5739811	C	*	1484716	PASS	0	none	3.6999999999999985e-5	0	0	3.6999999999999985e-5
chr12-005739811-C-T	chr12	5739811	C	T	1484716	PASS	0.14164	afr	0.094107	0	0	0.14164
chr12-005739838-C-A	chr12	5739838	C	A	1904923	PASS	0.13921	afr	0.08950800000000002	0	0	0.13921
chr12-005739838-C-T	chr12	5739838	C	T	1904923	PASS	1.4744e-4	eas	5.2999999999999994e-5	0	0	1.4744e-4
chr12-005744034-T-A	chr12	5744034	T	A	735243	PASS	0.1082	afr	0.05226000000000002	8	134	0.1082
chr12-005751013-T-C	chr12	5751013	T	C	7000100	PASS	0.57413	eas	0.40835299999999947	56	134	0.57413
chr12-005807180-T-C	chr12	5807180	T	C	122222	PASS	0.031771	sas	0.01359299999999999	3	134	0.031771
chr12-005807184-G-A	chr12	5807184	G	A	4161607	PASS	0.51255	sas	0.44204399999999994	72	134	0.51255
chr12-005807237-C-T	chr12	5807237	C	T	177970	PASS	0.03505	sas	0.01401299999999998	3	134	0.03505
chr12-005807268-A-C	chr12	5807268	A	C	838900	PASS	0.17528	afr	0.056215	8	134	0.17528
chr12-005807268-A-T	chr12	5807268	A	T	838900	PASS	3.0741e-4	afr	2.09e-4	0	134	3.0741e-4
chr12-005827596-C-A	chr12	5827596	C	A	478384	PASS	0.045124	nfe	0.029849	7	134	0.045124
chr12-005827744-C-T	chr12	5827744	C	T	1329554	PASS	0.15501	afr	0.03937300000000001	8	134	0.15501
chr12-005830407-T-*	chr12	5830407	T	*	63970	PASS	0	none	0	0	134	1e-6
chr12-005830407-T-C	chr12	5830407	T	C	63970	PASS	0.0040404	mid	0.003575	2	134	0.0040404
chr12-005830407-T-TACCCAAAAAAACCCAAACACA	chr12	5830407	T	TACCCAAAAAAACCCAAACACA	63970	PASS	0	none	0	0	134	1e-6
chr12-005832446-A-T	chr12	5832446	A	T	127053	PASS	0.0055573	nfe	0.004749	1	134	0.0055573
chr12-005851882-G-A	chr12	5851882	G	A	20594768	PASS	0.9909	eas	0.953333	131	134	0.9909
chr12-005852106-T-G	chr12	5852106	T	G	543	PASS	4.9059e-4	eas	3.6000000000000035e-4	1	118	4.9059e-4
chr12-005920987-C-T	chr12	5920987	C	T	190911	PASS	0.013975	nfe	0.007249	2	134	0.013975
chr12-005920988-G-A	chr12	5920988	G	A	5478551	PASS	0.19549	nfe	0.17633200000000002	23	134	0.19549
chr12-005920999-G-A	chr12	5920999	G	A	5971316	PASS	0.19563	nfe	0.17622500000000002	23	134	0.19563
chr12-005921135-G-A	chr12	5921135	G	A	6034540	PASS	0.12754	sas	0.10567500000000002	16	134	0.12754
chr12-005921136-T-C	chr12	5921136	T	C	9012038	PASS	0.20546	sas	0.179404	23	134	0.20546
chr12-005921239-A-G	chr12	5921239	A	G	10192496	PASS	0.23028	sas	0.183607	23	134	0.23028
chr12-005921271-A-G	chr12	5921271	A	G	3181572	PASS	0.16693	sas	0.064962	6	134	0.16693
chr12-005921403-G-A	chr12	5921403	G	A	733662	PASS	0.087266	afr	0.023273	2	134	0.087266
chr12-005922589-TC-T	chr12	5922589	TC	T	184824.97	VQSRTrancheINDEL97.00to99.00	4.44e-6	sas	7.099999999999998e-5	0	122	7.099999999999998e-5
chr12-005922589-TC-TAC	chr12	5922589	TC	TAC	184824.97	VQSRTrancheINDEL97.00to99.00	0	none	8.210000000000002e-4	0	122	8.210000000000002e-4
chr12-005922589-TC-TACC	chr12	5922589	TC	TACC	184824.97	VQSRTrancheINDEL97.00to99.00	0	none	0.005594	4	122	0.005594
chr12-005922589-TC-TACCC	chr12	5922589	TC	TACCC	184824.97	VQSRTrancheINDEL97.00to99.00	0	none	5.2999999999999994e-5	0	122	5.2999999999999994e-5
chr12-005922589-TC-TACCCC	chr12	5922589	TC	TACCCC	184824.97	VQSRTrancheINDEL97.00to99.00	0	none	0	0	122	1e-6
chr12-005922589-TC-TCC	chr12	5922589	TC	TCC	184824.97	VQSRTrancheINDEL97.00to99.00	0	none	0.01196399999999999	0	122	0.01196399999999999
chr12-005922589-TC-TCCC	chr12	5922589	TC	TCCC	184824.97	VQSRTrancheINDEL97.00to99.00	0	none	2.2999999999999995e-4	0	122	2.2999999999999995e-4
chr12-005922589-TC-TCCCC	chr12	5922589	TC	TCCCC	184824.97	VQSRTrancheINDEL97.00to99.00	0	none	2.9400000000000004e-4	1	122	2.9400000000000004e-4
chr12-005922589-TC-TCCCCC	chr12	5922589	TC	TCCCCC	184824.97	VQSRTrancheINDEL97.00to99.00	0	none	9e-6	0	122	9e-6
chr12-005922589-TC-TCCCCCCC	chr12	5922589	TC	TCCCCCCC	184824.97	VQSRTrancheINDEL97.00to99.00	0	none	2.2000000000000003e-5	0	122	2.2000000000000003e-5
chr12-005922589-TC-TCCCCCCCCCCCC	chr12	5922589	TC	TCCCCCCCCCCCC	184824.97	VQSRTrancheINDEL97.00to99.00	0	none	8.9e-5	0	122	8.9e-5
chr12-005922589-TC-TCCCCCCCCCCCCC	chr12	5922589	TC	TCCCCCCCCCCCCC	184824.97	VQSRTrancheINDEL97.00to99.00	0	none	5.2999999999999994e-5	0	122	5.2999999999999994e-5
chr12-005922589-TC-TGC	chr12	5922589	TC	TGC	184824.97	VQSRTrancheINDEL97.00to99.00	0	none	0.003346	5	122	0.003346
chr12-005922589-TC-TGCC	chr12	5922589	TC	TGCC	184824.97	VQSRTrancheINDEL97.00to99.00	0	none	0.01785	13	122	0.01785
chr12-005922589-TC-TGCCC	chr12	5922589	TC	TGCCC	184824.97	VQSRTrancheINDEL97.00to99.00	0	none	4.720000000000004e-4	0	122	4.720000000000004e-4
chr12-005922589-TC-TGCCCC	chr12	5922589	TC	TGCCCC	184824.97	VQSRTrancheINDEL97.00to99.00	0	none	0	0	122	1e-6
chr12-005922589-TC-TGCCCCCC	chr12	5922589	TC	TGCCCCCC	184824.97	VQSRTrancheINDEL97.00to99.00	0	none	0	0	122	1e-6
chr12-005922589-TC-TGCCCCCCCC	chr12	5922589	TC	TGCCCCCCCC	184824.97	VQSRTrancheINDEL97.00to99.00	0	none	0	0	122	1e-6
chr12-005922589-TC-TGCCCCCCCCCCCCC	chr12	5922589	TC	TGCCCCCCCCCCCCC	184824.97	VQSRTrancheINDEL97.00to99.00	0	none	0	0	122	1e-6
chr12-005922589-TC-TGGCCC	chr12	5922589	TC	TGGCCC	184824.97	VQSRTrancheINDEL97.00to99.00	0	none	0	0	122	1e-6
chr12-005922589-TC-TGGCCCCCCCCCC	chr12	5922589	TC	TGGCCCCCCCCCC	184824.97	VQSRTrancheINDEL97.00to99.00	0	none	0	0	122	1e-6
chr12-005922589-TC-TTCC	chr12	5922589	TC	TTCC	184824.97	VQSRTrancheINDEL97.00to99.00	0	none	0	0	122	1e-6
chr12-005922589-TC-TTCCC	chr12	5922589	TC	TTCCC	184824.97	VQSRTrancheINDEL97.00to99.00	0	none	0	0	122	1e-6
chr12-005922589-TC-TTCCCC	chr12	5922589	TC	TTCCCC	184824.97	VQSRTrancheINDEL97.00to99.00	0	none	3.6999999999999985e-5	0	122	3.6999999999999985e-5
chr12-005922590-C-*	chr12	5922590	C	*	4787	PASS	0	none	7.099999999999998e-5	0	126	7.099999999999998e-5
chr12-005922590-C-A	chr12	5922590	C	A	4787	PASS	3.5997e-4	nfe	7.270000000000005e-4	0	126	7.270000000000005e-4
chr12-005922590-C-G	chr12	5922590	C	G	4787	PASS	0.0078979	nfe	0.002539	2	126	0.0078979
chr12-005922596-A-*	chr12	5922596	A	*	99201	ExcessHet	0	none	9e-6	0	86	9e-6
chr12-005922596-A-AC	chr12	5922596	A	AC	99201	ExcessHet	6.751e-5	nfe	0	0	86	6.751e-5
chr12-005922596-A-ACC	chr12	5922596	A	ACC	99201	ExcessHet	1.2515e-4	nfe	0	0	86	1.2515e-4
chr12-005922596-A-ACCCC	chr12	5922596	A	ACCCC	99201	ExcessHet	0	none	9e-6	0	86	9e-6
chr12-005922596-A-C	chr12	5922596	A	C	99201	ExcessHet	0.1076	nfe	0.04115800000000001	24	86	0.1076
chr12-005922601-AC-A	chr12	5922601	AC	A	95053	ExcessHet	0	none	0	0	88	1e-6
chr12-005922601-AC-ACCC	chr12	5922601	AC	ACCC	95053	ExcessHet	0	none	0	0	88	1e-6
chr12-005922601-AC-CC	chr12	5922601	AC	CC	95053	ExcessHet	0	none	0.04305000000000001	23	88	0.04305000000000001
chr12-005922606-C-A	chr12	5922606	C	A	2861788	PASS	0.0034837	afr	0.00137499999999999	0	134	0.0034837
chr12-005922606-C-T	chr12	5922606	C	T	2861788	PASS	0.29281	afr	0.132691	16	134	0.29281
chr12-005922607-G-A	chr12	5922607	G	A	65310	ExcessHet	5.1865e-4	sas	2.2000000000000003e-5	0	78	5.1865e-4
chr12-005922607-G-C	chr12	5922607	G	C	65310	ExcessHet	0.029601	nfe	0.03288200000000001	15	78	0.03288200000000001
chr12-005922607-G-T	chr12	5922607	G	T	65310	ExcessHet	3.91e-6	nfe	5.2999999999999994e-5	0	78	5.2999999999999994e-5
chr12-005946219-GAGA-G	chr12	5946219	GAGA	G	2438.97	PASS	1.393e-5	nfe	3.6999999999999985e-5	1	134	3.6999999999999985e-5
chr12-005946222-A-*	chr12	5946222	A	*	1837	PASS	0	none	3.6999999999999985e-5	1	134	3.6999999999999985e-5
chr12-005946222-A-G	chr12	5946222	A	G	1837	PASS	0	none	9e-6	0	134	9e-6
chr12-005948745-A-G	chr12	5948745	A	G	10215678	PASS	0.89867	afr	0.6274740000000003	86	128	0.89867
chr12-005948811-G-A	chr12	5948811	G	A	3965415	PASS	0.2569	sas	0.183607	22	134	0.2569
chr12-005949237-A-G	chr12	5949237	A	G	29990	PASS	0.019887	afr	7.740000000000004e-4	1	134	0.019887
chr12-005949310-A-T	chr12	5949310	A	T	127741	PASS	0.010181	sas	0.00269	1	134	0.010181
chr12-005949747-G-A	chr12	5949747	G	A	4409511	PASS	0.19058	afr	0.08135800000000001	8	134	0.19058
chr12-005949754-A-G	chr12	5949754	A	G	4551351	PASS	0.19232	afr	0.08165300000000002	8	134	0.19232
chr12-005951794-G-A	chr12	5951794	G	A	5655817	PASS	0.16531	eas	0.14695300000000003	23	134	0.16531
chr12-005951903-T-G	chr12	5951903	T	G	9224050	PASS	0.22729	sas	0.201531	30	134	0.22729
chr12-005952175-C-T	chr12	5952175	C	T	1099483	PASS	0.11945	sas	0.051912	7	134	0.11945
chr12-005952184-G-C	chr12	5952184	G	C	8654	PASS	0.016339	afr	3.3800000000000046e-4	1	134	0.016339
chr12-005952325-A-G	chr12	5952325	A	G	10033573	PASS	0.22706	sas	0.200965	30	134	0.22706
chr12-005952393-C-T	chr12	5952393	C	T	3498801	PASS	0.12301	sas	0.05223300000000002	7	134	0.12301
chr12-005952412-T-C	chr12	5952412	T	C	26643	PASS	2.017e-4	nfe	1.88e-4	1	134	2.017e-4
chr12-005953687-C-T	chr12	5953687	C	T	17842086	PASS	0.78524	afr	0.6457690000000007	91	134	0.78524
chr12-005953712-G-A	chr12	5953712	G	A	11625119	PASS	0.56766	sas	0.5036590000000006	76	134	0.56766
chr12-005953723-A-G	chr12	5953723	A	G	5950580	PASS	0.33623	sas	0.2746439999999993	45	134	0.33623
chr12-005953728-A-G	chr12	5953728	A	G	1603045	PASS	0.17854	afr	0.07827500000000001	8	134	0.17854
chr12-005953817-T-A	chr12	5953817	T	A	8126737	PASS	0.89224	afr	0.6442370000000007	89	130	0.89224
chr12-005953976-C-A	chr12	5953976	C	A	1166171	PASS	0	none	0	0	6	1e-6
chr12-005953976-C-T	chr12	5953976	C	T	1166171	PASS	0.39188	afr	0.224802	2	6	0.39188
chr12-005953999-C-A	chr12	5953999	C	A	708089	PASS	0.36856	afr	0.15926700000000002	0	0	0.36856
chr12-005967474-A-G	chr12	5967474	A	G	486106	PASS	0.011704	nfe	0.00883399999999999	2	134	0.011704
chr12-005967615-G-A	chr12	5967615	G	A	3008639	PASS	0.08857	sas	0.06341000000000001	13	134	0.08857
chr12-005967639-T-A	chr12	5967639	T	A	79456	PASS	0.0038532	nfe	0.00149499999999999	1	70	0.0038532
chr12-005967639-T-C	chr12	5967639	T	C	79456	PASS	0	none	0	0	70	1e-6
chr12-005967639-T-G	chr12	5967639	T	G	79456	PASS	0	none	0	0	70	1e-6
chr12-005968050-A-G	chr12	5968050	A	G	470001	PASS	0.038351	nfe	0.024465	7	134	0.038351
chr12-005968315-G-A	chr12	5968315	G	A	16719	PASS	0.016101	afr	0.00118099999999999	1	134	0.016101
chr12-005969258-A-T	chr12	5969258	A	T	1450221	PASS	0.048543	nfe	0.03442100000000001	6	134	0.048543
chr12-005969336-C-T	chr12	5969336	C	T	5007	PASS	3.905e-4	sas	5.2999999999999994e-5	1	134	3.905e-4
chr12-005969450-T-C	chr12	5969450	T	C	18616078	PASS	3.393e-5	nfe	0	0	134	3.393e-5
chr12-005969450-T-G	chr12	5969450	T	G	18616078	PASS	0.91495	afr	0.6633660000000003	89	134	0.91495
chr12-005969536-C-T	chr12	5969536	C	T	5060	PASS	0.0018055	afr	1.6699999999999994e-4	1	134	0.0018055
chr12-005971784-G-A	chr12	5971784	G	A	65453	PASS	0.039344	afr	0.002265	1	134	0.039344
chr12-005975965-G-A	chr12	5975965	G	A	1172	PASS	4.4221e-4	afr	7.099999999999998e-5	1	134	4.4221e-4
chr12-005976015-CA-AA	chr12	5976015	CA	AA	12445488	ExcessHet	0	none	0	0	122	1e-6
chr12-005976015-CA-C	chr12	5976015	CA	C	12445488	ExcessHet	0.0017229	sas	0.00877899999999999	0	122	0.00877899999999999
chr12-005976015-CA-CAA	chr12	5976015	CA	CAA	12445488	ExcessHet	0	none	0.5014390000000005	61	122	0.5014390000000005
chr12-005976015-CA-CAAA	chr12	5976015	CA	CAAA	12445488	ExcessHet	0	none	0.04114500000000001	10	122	0.04114500000000001
chr12-005976015-CA-CAAAA	chr12	5976015	CA	CAAAA	12445488	ExcessHet	0	none	8.9e-5	0	122	8.9e-5
chr12-005976279-G-A	chr12	5976279	G	A	5102026	PASS	0.21846	eas	0.08350400000000002	9	134	0.21846
chr12-005976281-G-A	chr12	5976281	G	A	5013448	PASS	0.21846	eas	0.08127800000000002	9	134	0.21846
chr12-005976347-A-G	chr12	5976347	A	G	23995844	PASS	0.93905	eas	0.7123210000000001	94	134	0.93905
chr12-005981659-T-C	chr12	5981659	T	C	4751050	PASS	0.2335	sas	0.179377	22	134	0.2335
chr12-005981726-G-A	chr12	5981726	G	A	2861759	PASS	0.21755	eas	0.08146600000000001	10	134	0.21755
chr12-005981834-A-G	chr12	5981834	A	G	66772094	PASS	0.94074	eas	0.8508890000000002	115	134	0.94074
chr12-005981933-C-*	chr12	5981933	C	*	616	PASS	0	none	9e-6	0	66	9e-6
chr12-005981933-C-A	chr12	5981933	C	A	616	PASS	3.59e-6	nfe	2.720000000000003e-4	0	66	2.720000000000003e-4
chr12-005981937-C-CG	chr12	5981937	C	CG	14816	VQSRTrancheINDEL99.90to99.95	1.14e-5	nfe	4.490000000000005e-4	0	64	4.490000000000005e-4
chr12-005981937-C-G	chr12	5981937	C	G	14816	VQSRTrancheINDEL99.90to99.95	6.1121e-4	nfe	0.005432	6	64	0.005432
chr12-005981937-C-T	chr12	5981937	C	T	14816	VQSRTrancheINDEL99.90to99.95	6.717e-5	nfe	2.2000000000000003e-5	0	64	6.717e-5
chr12-005981940-T-G	chr12	5981940	T	G	3599	PASS	1.6786e-4	nfe	0.00166599999999999	2	66	0.00166599999999999
chr12-005981942-C-CG	chr12	5981942	C	CG	36053	VQSRTrancheINDEL99.90to99.95	2.019e-5	nfe	1.47e-4	0	64	1.47e-4
chr12-005981942-C-G	chr12	5981942	C	G	36053	VQSRTrancheINDEL99.90to99.95	0.012358	nfe	0.01288599999999999	10	64	0.01288599999999999
chr12-005981950-A-AAAAGGGGGGGGGGGGCT	chr12	5981950	A	AAAAGGGGGGGGGGGGCT	30231	VQSRTrancheINDEL99.95to100.00	0	none	0	0	60	1e-6
chr12-005981950-A-AAACGGGGGGGGGGGGCG	chr12	5981950	A	AAACGGGGGGGGGGGGCG	30231	VQSRTrancheINDEL99.95to100.00	0	none	0	0	60	1e-6
chr12-005981950-A-AAAGGGGGGGGGG	chr12	5981950	A	AAAGGGGGGGGGG	30231	VQSRTrancheINDEL99.95to100.00	0	none	0	0	60	1e-6
chr12-005981950-A-ATAGGGGGGGGGGGGCT	chr12	5981950	A	ATAGGGGGGGGGGGGCT	30231	VQSRTrancheINDEL99.95to100.00	0	none	0	0	60	1e-6
chr12-005981950-A-C	chr12	5981950	A	C	30231	VQSRTrancheINDEL99.95to100.00	2.569e-5	nfe	0	0	60	2.569e-5
chr12-005981950-A-G	chr12	5981950	A	G	30231	VQSRTrancheINDEL99.95to100.00	2.3405e-4	nfe	2.2000000000000003e-5	0	60	2.3405e-4
chr12-005981950-A-T	chr12	5981950	A	T	30231	VQSRTrancheINDEL99.95to100.00	0.018392	nfe	0.01121199999999999	4	60	0.018392
chr12-005981953-A-AGGGG	chr12	5981953	A	AGGGG	50526	VQSRTrancheINDEL99.95to100.00	0	none	0	0	72	1e-6
chr12-005981953-A-AGGGGGGGGAAAC	chr12	5981953	A	AGGGGGGGGAAAC	50526	VQSRTrancheINDEL99.95to100.00	0	none	0	0	72	1e-6
chr12-005981953-A-ATGGT	chr12	5981953	A	ATGGT	50526	VQSRTrancheINDEL99.95to100.00	0	none	0	0	72	1e-6
chr12-005981953-A-G	chr12	5981953	A	G	50526	VQSRTrancheINDEL99.95to100.00	0.0011423	amr	5.630000000000005e-4	0	72	0.0011423
chr12-005981953-A-T	chr12	5981953	A	T	50526	VQSRTrancheINDEL99.95to100.00	0.049502	nfe	0.019908	12	72	0.049502
chr12-005981957-T-A	chr12	5981957	T	A	7027	VQSRTrancheINDEL99.95to100.00	0	none	0	0	90	1e-6
chr12-005981957-T-G	chr12	5981957	T	G	7027	VQSRTrancheINDEL99.95to100.00	0.0036024	nfe	0.003698	0	90	0.003698
chr12-005981957-T-TGGGGGGGGCTGGGGGGG	chr12	5981957	T	TGGGGGGGGCTGGGGGGG	7027	VQSRTrancheINDEL99.95to100.00	0	none	0	0	90	1e-6
chr12-005981998-G-A	chr12	5981998	G	A	15094980	PASS	0.57106	eas	0.28268899999999975	30	134	0.57106
chr12-005982039-C-T	chr12	5982039	C	T	3066284	PASS	0.2182	eas	0.08157300000000002	10	134	0.2182
chr12-005983206-C-T	chr12	5983206	C	T	8963	PASS	4.2547e-4	amr	8.9e-5	1	134	4.2547e-4
chr12-005983276-G-A	chr12	5983276	G	A	5426024	PASS	0.19398	afr	0.133364	21	134	0.19398
chr12-005983396-G-A	chr12	5983396	G	A	1755026	PASS	0.31709	eas	0.08052500000000003	10	72	0.31709
chr12-005983396-G-T	chr12	5983396	G	T	1755026	PASS	0	none	0	0	72	1e-6
chr12-005983401-GGATAGATAGATA-G	chr12	5983401	GGATAGATAGATA	G	16977707	PASS	1.986e-4	mid	0	0	102	1.986e-4
chr12-005983401-GGATAGATAGATA-GGATA	chr12	5983401	GGATAGATAGATA	GGATA	16977707	PASS	0	none	2.2000000000000003e-5	0	102	2.2000000000000003e-5
chr12-005983401-GGATAGATAGATA-GGATAGATA	chr12	5983401	GGATAGATAGATA	GGATAGATA	16977707	PASS	0	none	6.560000000000002e-4	0	102	6.560000000000002e-4
chr12-005983401-GGATAGATAGATA-GGATAGATAGACAGATAGATAGATA	chr12	5983401	GGATAGATAGATA	GGATAGATAGACAGATAGATAGATA	16977707	PASS	0	none	0	0	102	1e-6
chr12-005983401-GGATAGATAGATA-GGATAGATAGATAGATA	chr12	5983401	GGATAGATAGATA	GGATAGATAGATAGATA	16977707	PASS	0	none	0.017762	2	102	0.017762
chr12-005983401-GGATAGATAGATA-GGATAGATAGATAGATAGATA	chr12	5983401	GGATAGATAGATA	GGATAGATAGATAGATAGATA	16977707	PASS	0	none	0.09391200000000002	15	102	0.09391200000000002
chr12-005983401-GGATAGATAGATA-GGATAGATAGATAGATAGATAGATA	chr12	5983401	GGATAGATAGATA	GGATAGATAGATAGATAGATAGATA	16977707	PASS	0	none	0.44995399999999935	49	102	0.44995399999999935
chr12-005983401-GGATAGATAGATA-GGATAGATAGATAGATAGATAGATAGATA	chr12	5983401	GGATAGATAGATA	GGATAGATAGATAGATAGATAGATAGATA	16977707	PASS	0	none	0.206097	20	102	0.206097
chr12-005983401-GGATAGATAGATA-GGATAGATAGATAGATAGATAGATAGATAGATA	chr12	5983401	GGATAGATAGATA	GGATAGATAGATAGATAGATAGATAGATAGATA	16977707	PASS	0	none	0.03955200000000001	3	102	0.03955200000000001
chr12-005983401-GGATAGATAGATA-GGATAGATAGATAGATAGATAGATAGATAGATAGATA	chr12	5983401	GGATAGATAGATA	GGATAGATAGATAGATAGATAGATAGATAGATAGATA	16977707	PASS	0	none	0.005823	0	102	0.005823
chr12-005983401-GGATAGATAGATA-GGATAGATAGATAGATAGATAGATAGATAGATAGATAGATA	chr12	5983401	GGATAGATAGATA	GGATAGATAGATAGATAGATAGATAGATAGATAGATAGATA	16977707	PASS	0	none	2.09e-4	0	102	2.09e-4
chr12-005983401-GGATAGATAGATA-GGATAGATAGATAGATAGATAGATAGATAGATAGATAGATAGATA	chr12	5983401	GGATAGATAGATA	GGATAGATAGATAGATAGATAGATAGATAGATAGATAGATAGATA	16977707	PASS	0	none	0	0	102	1e-6
chr12-005983401-GGATAGATAGATA-GGATGGATAGATAGATAGATAGATAGATA	chr12	5983401	GGATAGATAGATA	GGATGGATAGATAGATAGATAGATAGATA	16977707	PASS	0	none	0	0	102	1e-6
chr12-005983401-GGATAGATAGATA-TGATAGATAGATA	chr12	5983401	GGATAGATAGATA	TGATAGATAGATA	16977707	PASS	0	none	0	0	102	1e-6
chr12-005984899-C-T	chr12	5984899	C	T	4288060	PASS	0.23297	nfe	0.213125	31	134	0.23297
chr12-005984916-G-*	chr12	5984916	G	*	6204596	PASS	0	none	0	0	134	1e-6
chr12-005984916-G-A	chr12	5984916	G	A	6204596	PASS	0.57648	eas	0.28168999999999966	28	134	0.57648
chr12-005984934-C-T	chr12	5984934	C	T	63570	PASS	0.0064142	nfe	0.002515	1	134	0.0064142
chr12-005984958-AAC-A	chr12	5984958	AAC	A	4814670	PASS	0.1558	nfe	0.12941	21	134	0.1558
chr12-005984958-AAC-CAC	chr12	5984958	AAC	CAC	4814670	PASS	0	none	9e-6	0	134	9e-6
chr12-005984986-G-A	chr12	5984986	G	A	2596588	PASS	0.21774	eas	0.080232	10	134	0.21774
chr12-005985224-C-T	chr12	5985224	C	T	3197919	PASS	0.21225	eas	0.080071	10	134	0.21225
chr12-005985618-T-C	chr12	5985618	T	C	8341529	PASS	0.19076	afr	0.13296	21	134	0.19076
chr12-005985679-G-A	chr12	5985679	G	A	55045278	PASS	0.85999	amr	0.7596590000000008	105	134	0.85999
chr12-005985771-C-G	chr12	5985771	C	G	2957147	PASS	0.21074	eas	0.08044700000000002	10	134	0.21074
chr12-005985771-C-T	chr12	5985771	C	T	2957147	PASS	0	none	0	0	134	1e-6
chr12-005991805-G-A	chr12	5991805	G	A	889437	PASS	0.090568	afr	0.018595	1	134	0.090568
chr12-005993736-C-T	chr12	5993736	C	T	1763771	PASS	0.09132	nfe	0.063276	8	134	0.09132
chr12-005993741-G-A	chr12	5993741	G	A	2215172	PASS	0.20823	eas	0.08068800000000002	10	134	0.20823
chr12-005993906-C-T	chr12	5993906	C	T	771051	PASS	0.18966	afr	0.018727	2	134	0.18966
chr12-005993928-C-A	chr12	5993928	C	A	681494	PASS	0.023048	nfe	0.01196799999999999	2	134	0.023048
chr12-005994484-G-A	chr12	5994484	G	A	775265	PASS	0.046871	sas	0.01293699999999999	1	134	0.046871
chr12-005994572-G-A	chr12	5994572	G	A	114224	PASS	0.0026831	nfe	0.00174299999999999	1	134	0.0026831
chr12-005994657-T-C	chr12	5994657	T	C	427241	PASS	0.024522	amr	0.01196799999999999	2	134	0.024522
chr12-005994678-G-A	chr12	5994678	G	A	4162003	PASS	0.15744	nfe	0.12693600000000002	20	134	0.15744
chr12-005995977-C-T	chr12	5995977	C	T	3396259	PASS	0.2119	eas	0.08184100000000001	10	134	0.2119
chr12-005996221-G-A	chr12	5996221	G	A	21988880	PASS	0.77565	eas	0.3760239999999995	39	134	0.77565
chr12-005996230-G-C	chr12	5996230	G	C	624791	PASS	0.022998	nfe	0.01199399999999999	2	134	0.022998
chr12-005996333-T-C	chr12	5996333	T	C	13606567	PASS	0.78021	eas	0.5240310000000007	60	134	0.78021
chr12-006011539-T-C	chr12	6011539	T	C	14758	VQSRTrancheSNP99.70to99.80	3.9253e-4	nfe	3.820000000000003e-4	1	134	3.9253e-4
chr12-006011586-G-A	chr12	6011586	G	A	78227	PASS	0.0013452	nfe	0.00125299999999999	1	134	0.0013452
chr12-006011912-C-T	chr12	6011912	C	T	26803555	VQSRTrancheSNP99.90to99.95	0.66483	amr	0.5780170000000003	72	134	0.66483
chr12-006016231-C-A	chr12	6016231	C	A	331814	PASS	0.029146	afr	0.005365	1	134	0.029146
chr12-006016251-T-G	chr12	6016251	T	G	47467	PASS	0.0014845	nfe	4.05e-4	1	134	0.0014845
chr12-006016550-G-A	chr12	6016550	G	A	658242	PASS	0.014605	nfe	0.007379	1	134	0.014605
chr12-006016550-G-C	chr12	6016550	G	C	658242	PASS	1.5298e-4	sas	0	0	134	1.5298e-4
chr12-006016744-G-A	chr12	6016744	G	A	260436	PASS	0.0043878	nfe	0.002917	1	134	0.0043878
chr12-006016744-G-C	chr12	6016744	G	C	260436	PASS	2.37e-5	nfe	0	0	134	2.37e-5
chr12-006016959-A-G	chr12	6016959	A	G	5733	PASS	2.7392e-4	nfe	7.099999999999998e-5	1	134	2.7392e-4
chr12-006016964-G-A	chr12	6016964	G	A	374031	PASS	0.10391	afr	0.01047699999999999	2	134	0.10391
chr12-006016995-G-*	chr12	6016995	G	*	7716	PASS	0	none	5.2999999999999994e-5	0	134	5.2999999999999994e-5
chr12-006016995-G-A	chr12	6016995	G	A	7716	PASS	3.8411e-4	amr	1.0799999999999996e-4	1	134	3.8411e-4
chr12-006018235-T-G	chr12	6018235	T	G	4019994	PASS	0.32347	mid	0.2902489999999994	43	134	0.32347
chr12-006018283-G-A	chr12	6018283	G	A	229203	ExcessHet	0.16206	nfe	0.07247500000000001	1	128	0.16206
chr12-006018369-T-G	chr12	6018369	T	G	315327	ExcessHet	0.094758	mid	0.08838100000000002	2	132	0.094758
chr12-006018667-T-C	chr12	6018667	T	C	128637	PASS	0.0040191	nfe	0.00164499999999999	2	134	0.0040191
chr12-006018725-C-A	chr12	6018725	C	A	7040732	PASS	0.39052	eas	0.102505	13	134	0.39052
chr12-006018753-T-G	chr12	6018753	T	G	8008154	PASS	0.39142	eas	0.103445	14	134	0.39142
chr12-006018777-A-G	chr12	6018777	A	G	65074866	VQSRTrancheSNP99.90to99.95	0.89674	afr	0.6897650000000002	81	134	0.89674
chr12-006019004-C-A	chr12	6019004	C	A	12037095	VQSRTrancheINDEL99.50to99.90	0.0038682	afr	3.6999999999999985e-5	0	134	0.0038682
chr12-006019004-C-CG	chr12	6019004	C	CG	12037095	VQSRTrancheINDEL99.50to99.90	7.2e-7	nfe	1.27e-4	0	134	1.27e-4
chr12-006019004-C-G	chr12	6019004	C	G	12037095	VQSRTrancheINDEL99.50to99.90	0.51112	afr	0.134144	10	134	0.51112
chr12-006019004-C-T	chr12	6019004	C	T	12037095	VQSRTrancheINDEL99.50to99.90	1.093e-5	nfe	0	0	134	1.093e-5
chr12-006019114-T-C	chr12	6019114	T	C	715649	PASS	0.11317	afr	0.00859999999999998	1	134	0.11317
chr12-006019277-T-C	chr12	6019277	T	C	82683061	VQSRTrancheSNP99.70to99.80	0.89625	afr	0.6893320000000003	81	134	0.89625
chr12-006019280-T-C	chr12	6019280	T	C	896986	PASS	0.11822	afr	0.009068	1	134	0.11822
chr12-006019393-C-T	chr12	6019393	C	T	1758	PASS	7.41e-6	amr	0	1	134	7.41e-6
chr12-006019818-T-*	chr12	6019818	T	*	30067110	PASS	0	none	9e-6	0	134	9e-6
chr12-006019818-T-C	chr12	6019818	T	C	30067110	PASS	0.76507	afr	0.6021860000000007	74	134	0.76507
chr12-006022605-G-A	chr12	6022605	G	A	102783	PASS	0.031017	nfe	0.01516799999999999	0	2	0.031017
chr12-006022605-G-C	chr12	6022605	G	C	102783	PASS	0	none	0	0	2	1e-6
chr12-006022864-G-A	chr12	6022864	G	A	1554458	PASS	0.08681	mid	0.06179800000000002	12	130	0.08681
chr12-006023505-C-T	chr12	6023505	C	T	384764	PASS	0.019073	nfe	0.01422299999999998	3	134	0.019073
chr12-006023624-T-G	chr12	6023624	T	G	1135960	VQSRTrancheSNP99.90to99.95	0.30965	afr	0.03085900000000002	1	134	0.30965
chr12-006023770-A-G	chr12	6023770	A	G	968645	VQSRTrancheSNP99.95to100.00	0.18635	afr	0.03091200000000001	1	134	0.18635
chr12-006023888-G-A	chr12	6023888	G	A	655459	PASS	0.12017	afr	0.02044300000000001	1	134	0.12017
chr12-006023913-T-C	chr12	6023913	T	C	2586485	PASS	0.14996	sas	0.08374500000000003	9	134	0.14996
chr12-006025549-G-A	chr12	6025549	G	A	12656200	VQSRTrancheSNP99.90to99.95	0.41168	afr	0.233921	36	134	0.41168
chr12-006025783-C-G	chr12	6025783	C	G	15724315	PASS	0.43324	afr	0.23384	36	134	0.43324
chr12-006025821-C-A	chr12	6025821	C	A	16470712	PASS	0.43413	afr	0.233813	36	134	0.43413
chr12-006026099-C-T	chr12	6026099	C	T	8981805	PASS	0.43401	afr	0.23384	36	134	0.43401
chr12-006026171-G-A	chr12	6026171	G	A	7467385	PASS	0.43034	afr	0.233381	36	134	0.43034
chr12-006029219-T-C	chr12	6029219	T	C	2835082	PASS	0.14846	sas	0.089378	9	134	0.14846
chr12-006029244-T-C	chr12	6029244	T	C	7339354	PASS	0.31938	afr	0.22283400000000003	36	134	0.31938
chr12-006029429-C-T	chr12	6029429	C	T	13392884	PASS	0.31942	afr	0.22296900000000003	36	134	0.31942
chr12-006029536-G-A	chr12	6029536	G	A	4765260	PASS	0.14734	sas	0.08870800000000001	9	134	0.14734
chr12-006031493-C-T	chr12	6031493	C	T	730457	PASS	0.022147	nfe	0.01178399999999999	2	134	0.022147
chr12-006031543-G-A	chr12	6031543	G	A	1272	VQSRTrancheSNP99.80to99.90	1.94e-6	nfe	0	1	134	1.94e-6
chr12-006031694-G-A	chr12	6031694	G	A	14581	PASS	0.0010225	nfe	5.41e-4	1	134	0.0010225
chr12-006031718-C-G	chr12	6031718	C	G	179206	PASS	0.13019	afr	0.01130999999999999	1	124	0.13019
chr12-006034579-G-A	chr12	6034579	G	A	5102	PASS	1.4156e-4	nfe	1.88e-4	1	134	1.88e-4
chr12-006034621-C-A	chr12	6034621	C	A	222152	PASS	0.13887	afr	0.01076399999999998	1	134	0.13887
chr12-006034818-T-C	chr12	6034818	T	C	31683250	PASS	0.9455	afr	0.900983	124	134	0.9455
chr12-006034972-G-A	chr12	6034972	G	A	2621302	PASS	0.22503	nfe	0.182583	31	134	0.22503
chr12-006036256-C-T	chr12	6036256	C	T	11656	PASS	9.09e-4	nfe	3.6000000000000035e-4	1	134	9.09e-4
chr12-006036363-G-A	chr12	6036363	G	A	33906051	PASS	0.7876	amr	0.6859470000000001	90	134	0.7876
chr12-006036521-G-C	chr12	6036521	G	C	535	PASS	0	none	0	1	134	1e-6
chr12-006044177-G-A	chr12	6044177	G	A	808405	PASS	0.068293	mid	0.04801400000000002	3	134	0.068293
chr12-006044220-C-G	chr12	6044220	C	G	950203	PASS	0.06721	mid	0.04870800000000001	3	134	0.06721
chr12-006044253-C-A	chr12	6044253	C	A	250289	PASS	0.014852	sas	0.00831399999999999	1	134	0.014852
chr12-006044348-A-G	chr12	6044348	A	G	17341175	PASS	0.57592	afr	0.33838099999999993	42	134	0.57592
chr12-006044368-T-C	chr12	6044368	T	C	18620673	PASS	0.57631	afr	0.33832699999999993	42	134	0.57631
chr12-006044493-G-C	chr12	6044493	G	C	24831483	PASS	5.5688e-4	nfe	3.160000000000005e-4	0	134	5.5688e-4
chr12-006044493-G-T	chr12	6044493	G	T	24831483	PASS	0.71661	amr	0.5551490000000001	81	134	0.71661
chr12-006044572-A-G	chr12	6044572	A	G	10495744	PASS	0.57689	afr	0.33797599999999994	42	134	0.57689
chr12-006044573-C-T	chr12	6044573	C	T	10501434	PASS	0.57793	afr	0.33794899999999994	42	134	0.57793
chr12-006044584-A-G	chr12	6044584	A	G	25569886	PASS	0.94158	afr	0.902473	124	134	0.94158
chr12-006044586-C-T	chr12	6044586	C	T	3126	PASS	2.9778e-4	nfe	5.2999999999999994e-5	1	134	2.9778e-4
chr12-006046585-C-T	chr12	6046585	C	T	259279	PASS	0.02205	nfe	0.01369799999999999	2	134	0.02205
chr12-006046710-G-A	chr12	6046710	G	A	19330	PASS	9.4343e-4	nfe	2.5100000000000014e-4	1	134	9.4343e-4
chr12-006046873-TC-T	chr12	6046873	TC	T	1769.97	PASS	1.312e-5	nfe	9e-6	1	134	1.312e-5
chr12-006046874-C-*	chr12	6046874	C	*	3202	PASS	0	none	9e-6	1	134	9e-6
chr12-006046874-C-G	chr12	6046874	C	G	3202	PASS	0.001783	afr	3.6999999999999985e-5	0	134	0.001783
chr12-006046875-C-G	chr12	6046875	C	G	1779	PASS	1.427e-5	nfe	9e-6	1	134	1.427e-5
chr12-006052395-C-T	chr12	6052395	C	T	1544	PASS	8.6031e-4	sas	9e-6	1	134	8.6031e-4
chr12-006052445-C-T	chr12	6052445	C	T	122727	PASS	0.013239	mid	0.003296	1	134	0.013239
chr12-006052797-G-A	chr12	6052797	G	A	49020443	PASS	9.33e-6	nfe	9e-6	0	134	9.33e-6
chr12-006052797-G-GAGA	chr12	6052797	G	GAGA	49020443	PASS	0.86178	afr	0.8341200000000003	118	134	0.86178
chr12-006056809-C-T	chr12	6056809	C	T	483866	PASS	0.21948	afr	0.02912000000000002	1	118	0.21948
chr12-006056818-G-A	chr12	6056818	G	A	4614	PASS	5.5163e-4	nfe	1.47e-4	1	120	5.5163e-4
chr12-006056833-G-A	chr12	6056833	G	A	1173029	PASS	0.074272	sas	0.05232600000000002	6	124	0.074272
chr12-006057725-G-C	chr12	6057725	G	C	1086643	PASS	0.11965	afr	0.06758600000000001	12	134	0.11965
chr12-006057740-TC-T	chr12	6057740	TC	T	1150720.97	PASS	0.11893	afr	0.06723800000000002	12	134	0.11893
chr12-006057745-GC-G	chr12	6057745	GC	G	622554.97	PASS	0.27844	afr	0.04878500000000001	1	132	0.27844
chr12-006057952-C-T	chr12	6057952	C	T	2643349	PASS	0.13695	eas	0.068416	11	134	0.13695
chr12-006058030-A-G	chr12	6058030	A	G	13133807	PASS	0.60594	afr	0.3571059999999998	47	134	0.60594
chr12-006058125-TAAA-*	chr12	6058125	TAAA	*	770709	ExcessHet	0	none	9e-6	0	84	9e-6
chr12-006058125-TAAA-AAAA	chr12	6058125	TAAA	AAAA	770709	ExcessHet	0	none	0.00895199999999999	0	84	0.00895199999999999
chr12-006058125-TAAA-CAAA	chr12	6058125	TAAA	CAAA	770709	ExcessHet	0	none	0	0	84	1e-6
chr12-006058125-TAAA-T	chr12	6058125	TAAA	T	770709	ExcessHet	1.15e-6	nfe	5.2999999999999994e-5	0	84	5.2999999999999994e-5
chr12-006058125-TAAA-TA	chr12	6058125	TAAA	TA	770709	ExcessHet	0	none	0.004563	2	84	0.004563
chr12-006058125-TAAA-TAA	chr12	6058125	TAAA	TAA	770709	ExcessHet	0	none	0.24925700000000003	25	84	0.24925700000000003
chr12-006058125-TAAA-TAAAA	chr12	6058125	TAAA	TAAAA	770709	ExcessHet	0	none	0.09732500000000002	9	84	0.09732500000000002
chr12-006058125-TAAA-TAAAAA	chr12	6058125	TAAA	TAAAAA	770709	ExcessHet	0	none	0.00174099999999999	0	84	0.00174099999999999
chr12-006058125-TAAA-TAAAAAA	chr12	6058125	TAAA	TAAAAAA	770709	ExcessHet	0	none	8.9e-5	0	84	8.9e-5
chr12-006058125-TAAA-TAAAAAAA	chr12	6058125	TAAA	TAAAAAAA	770709	ExcessHet	0	none	0	0	84	1e-6
chr12-006063036-T-C	chr12	6063036	T	C	36769804	PASS	0.70053	sas	0.6269810000000003	83	134	0.70053
chr12-006063182-C-A	chr12	6063182	C	A	8532107	PASS	0.4899	sas	0.38464599999999977	46	134	0.4899
chr12-006064267-C-T	chr12	6064267	C	T	5976043	PASS	0.17229	sas	0.103043	16	134	0.17229
chr12-006065248-T-G	chr12	6065248	T	G	13935264	PASS	0.49553	afr	0.16954400000000003	18	134	0.49553
chr12-006065257-T-A	chr12	6065257	T	A	13947604	PASS	0.46872	afr	0.166473	18	134	0.46872
chr12-006071369-A-T	chr12	6071369	A	T	89153	PASS	0.0089525	afr	0.00176799999999999	1	134	0.0089525
chr12-006071416-A-C	chr12	6071416	A	C	4941660	PASS	2.3111e-4	nfe	2.2000000000000003e-5	0	134	2.3111e-4
chr12-006071416-A-T	chr12	6071416	A	T	4941660	PASS	0.3414	afr	0.122095	14	134	0.3414
chr12-006072469-G-A	chr12	6072469	G	A	4680343	PASS	0.2902	afr	0.11766	14	134	0.2902
chr12-006073662-A-T	chr12	6073662	A	T	4380500	PASS	0.44102	afr	0.07283500000000001	4	134	0.44102
chr12-006075189-C-T	chr12	6075189	C	T	4587	PASS	0.0021968	afr	8.9e-5	1	134	0.0021968
chr12-006075258-G-A	chr12	6075258	G	A	8402	PASS	2.3535e-4	nfe	1.0799999999999996e-4	1	134	2.3535e-4
chr12-006075481-G-C	chr12	6075481	G	C	1166	PASS	8.4e-7	nfe	0	1	134	1e-6
chr12-006095216-G-T	chr12	6095216	G	T	851844	PASS	0.25612	afr	0.06024300000000001	4	128	0.25612
chr12-006095272-A-G	chr12	6095272	A	G	1277465	PASS	0.25665	afr	0.06169100000000002	4	130	0.25665
chr12-006095449-T-G	chr12	6095449	T	G	3153811	PASS	0.2723	afr	0.06191100000000001	4	134	0.2723
chr12-006095736-CA-*	chr12	6095736	CA	*	28313686.97	PASS	0	none	0	0	130	1e-6
chr12-006095736-CA-C	chr12	6095736	CA	C	28313686.97	PASS	0.73045	eas	0.6167360000000002	87	130	0.73045
chr12-006095737-AG-*	chr12	6095737	AG	*	5899	PASS	0	none	0.6167360000000002	87	130	0.6167360000000002
chr12-006095737-AG-A	chr12	6095737	AG	A	5899	PASS	0.0036289	sas	0	0	130	0.0036289
chr12-006095737-AG-TG	chr12	6095737	AG	TG	5899	PASS	0	none	0	0	130	1e-6
chr12-006095919-C-A	chr12	6095919	C	A	664877	PASS	0.25433	afr	0.054031	2	30	0.25433
chr12-006095938-C-G	chr12	6095938	C	G	633595	PASS	0.25799	afr	0.05511400000000001	1	24	0.25799
chr12-006096107-AGATGGATGGATGGATG-*	chr12	6096107	AGATGGATGGATGGATG	*	489711	PASS	0	none	3.3700000000000044e-4	0	0	3.3700000000000044e-4
chr12-006096107-AGATGGATGGATGGATG-A	chr12	6096107	AGATGGATGGATGGATG	A	489711	PASS	1.286e-4	nfe	2.720000000000003e-4	0	0	2.720000000000003e-4
chr12-006096107-AGATGGATGGATGGATG-AGATG	chr12	6096107	AGATGGATGGATGGATG	AGATG	489711	PASS	0	none	0.003638	0	0	0.003638
chr12-006096107-AGATGGATGGATGGATG-AGATGGATG	chr12	6096107	AGATGGATGGATGGATG	AGATGGATG	489711	PASS	0	none	0.032893	0	0	0.032893
chr12-006096107-AGATGGATGGATGGATG-AGATGGATGGATG	chr12	6096107	AGATGGATGGATGGATG	AGATGGATGGATG	489711	PASS	0	none	0.04672500000000001	0	0	0.04672500000000001
chr12-006096107-AGATGGATGGATGGATG-AGATGGATGGATGGATGGATG	chr12	6096107	AGATGGATGGATGGATG	AGATGGATGGATGGATGGATG	489711	PASS	0	none	0.028817	0	0	0.028817
chr12-006096107-AGATGGATGGATGGATG-AGATGGATGGATGGATGGATGGATG	chr12	6096107	AGATGGATGGATGGATG	AGATGGATGGATGGATGGATGGATG	489711	PASS	0	none	0.00115199999999999	0	0	0.00115199999999999
chr12-006096107-AGATGGATGGATGGATG-AGATGGATGGATGGATGGATGGATGGATG	chr12	6096107	AGATGGATGGATGGATG	AGATGGATGGATGGATGGATGGATGGATG	489711	PASS	0	none	0	0	0	1e-6
chr12-006096107-AGATGGATGGATGGATG-GGATGGATGGATGGATG	chr12	6096107	AGATGGATGGATGGATG	GGATGGATGGATGGATG	489711	PASS	0	none	1.47e-4	0	0	1.47e-4
chr12-006096111-G-*	chr12	6096111	G	*	207	PASS	0	none	0.08704900000000002	0	0	0.08704900000000002
chr12-006096111-G-A	chr12	6096111	G	A	207	PASS	2.4528e-4	nfe	1.6699999999999994e-4	0	0	2.4528e-4
chr12-006110516-G-A	chr12	6110516	G	A	534315	PASS	0.18722	eas	0.007249	1	134	0.18722
chr12-006110642-C-T	chr12	6110642	C	T	126554	PASS	0.0047361	nfe	0.00209	2	134	0.0047361
chr12-006110750-C-G	chr12	6110750	C	G	407536	PASS	0.014548	nfe	0.00885999999999999	2	134	0.014548
chr12-006121103-C-T	chr12	6121103	C	T	200842	PASS	0.006586	nfe	0.004826	1	134	0.006586
chr12-006121122-A-G	chr12	6121122	A	G	47881270	PASS	0.99168	eas	0.9765830000000004	132	134	0.99168
chr12-006121378-G-A	chr12	6121378	G	A	1004271	PASS	0.025398	sas	0.01740800000000001	1	134	0.025398
chr12-006122660-G-A	chr12	6122660	G	A	74	PASS	0	none	9e-6	0	0	9e-6
chr12-006123216-G-A	chr12	6123216	G	A	642328	PASS	0.034714	sas	0.01369799999999999	3	134	0.034714
chr12-006123260-G-A	chr12	6123260	G	A	23573825	PASS	0.63585	nfe	0.5347730000000007	85	134	0.63585
chr12-006160496-C-*	chr12	6160496	C	*	259496	PASS	0	none	9e-6	0	0	9e-6
chr12-006160496-C-T	chr12	6160496	C	T	259496	PASS	0.53655	nfe	0.137115	0	0	0.53655
chr12-006200432-C-T	chr12	6200432	C	T	1339590	PASS	0.30694	afr	0.09704400000000002	11	120	0.30694
chr12-006200615-G-A	chr12	6200615	G	A	263500	PASS	0	none	0	0	118	1e-6
chr12-006200615-G-C	chr12	6200615	G	C	263500	PASS	0.038877	mid	0.01684700000000002	2	118	0.038877
chr12-006200729-G-A	chr12	6200729	G	A	4192998	PASS	0.56886	amr	0.4049309999999995	18	32	0.56886
chr12-006200729-G-C	chr12	6200729	G	C	4192998	PASS	0.051313	eas	0.002558	0	32	0.051313
chr12-006225134-G-A	chr12	6225134	G	A	674	PASS	0	none	7.099999999999998e-5	0	92	7.099999999999998e-5
chr12-006225208-C-T	chr12	6225208	C	T	121814	PASS	0.025066	nfe	0.01359199999999999	1	130	0.025066
chr12-006232333-G-A	chr12	6232333	G	A	5353141	PASS	0.68189	afr	0.50357500000000055	60	118	0.68189
chr12-006233350-C-T	chr12	6233350	C	T	8548	PASS	1.2509e-4	nfe	1.27e-4	1	134	1.27e-4
chr12-006235434-C-A	chr12	6235434	C	A	20237821	PASS	0.76323	afr	0.5573680000000001	70	134	0.76323
chr12-006235752-G-A	chr12	6235752	G	A	309	PASS	9.2e-7	nfe	0	1	134	1e-6
chr12-006235914-G-A	chr12	6235914	G	A	5515763	PASS	0.84543	afr	0.5201080000000007	70	134	0.84543
chr12-006236033-C-T	chr12	6236033	C	T	6945093	PASS	0.6226	mid	0.5070140000000006	69	134	0.6226
chr12-006236160-G-A	chr12	6236160	G	A	47267	PASS	0.0040404	mid	0.00179199999999999	1	134	0.0040404
chr12-006236245-C-T	chr12	6236245	C	T	1288	PASS	9.31e-6	nfe	0	1	134	9.31e-6
chr12-006236618-C-A	chr12	6236618	C	A	3773610	PASS	0.60838	mid	0.4347429999999998	69	134	0.60838
chr12-006236807-G-A	chr12	6236807	G	A	50844	PASS	0.16405	amr	0.01113799999999999	2	74	0.16405
chr12-006237911-G-A	chr12	6237911	G	A	2786	PASS	3.1407e-4	nfe	1.0799999999999996e-4	1	134	3.1407e-4
chr12-006238345-ATTTT-*	chr12	6238345	ATTTT	*	194709	PASS	0	none	0	0	0	1e-6
chr12-006238345-ATTTT-A	chr12	6238345	ATTTT	A	194709	PASS	0	none	6.999999999999998e-5	0	0	6.999999999999998e-5
chr12-006238345-ATTTT-AT	chr12	6238345	ATTTT	AT	194709	PASS	0	none	5.160000000000003e-4	0	0	5.160000000000003e-4
chr12-006238345-ATTTT-ATT	chr12	6238345	ATTTT	ATT	194709	PASS	0	none	0.01187199999999999	0	0	0.01187199999999999
chr12-006238345-ATTTT-ATTT	chr12	6238345	ATTTT	ATTT	194709	PASS	0	none	0.12055300000000002	0	0	0.12055300000000002
chr12-006238345-ATTTT-ATTTTT	chr12	6238345	ATTTT	ATTTTT	194709	PASS	0	none	0.002157	0	0	0.002157
chr12-006238345-ATTTT-ATTTTTT	chr12	6238345	ATTTT	ATTTTTT	194709	PASS	0	none	1.47e-4	0	0	1.47e-4
chr12-006238345-ATTTT-ATTTTTTT	chr12	6238345	ATTTT	ATTTTTTT	194709	PASS	0	none	0	0	0	1e-6
chr12-006238345-ATTTT-TTTTT	chr12	6238345	ATTTT	TTTTT	194709	PASS	0	none	6.999999999999998e-5	0	0	6.999999999999998e-5
chr12-006270368-A-G	chr12	6270368	A	G	10404633	PASS	0.62172	afr	0.3546199999999997	37	134	0.62172
chr12-006270462-CTTTTT-*	chr12	6270462	CTTTTT	*	563731	ExcessHet	0	none	2.9400000000000004e-4	0	68	2.9400000000000004e-4
chr12-006270462-CTTTTT-ATTTTT	chr12	6270462	CTTTTT	ATTTTT	563731	ExcessHet	0	none	1.27e-4	0	68	1.27e-4
chr12-006270462-CTTTTT-C	chr12	6270462	CTTTTT	C	563731	ExcessHet	6.02e-6	nfe	2.2000000000000003e-5	0	68	2.2000000000000003e-5
chr12-006270462-CTTTTT-CT	chr12	6270462	CTTTTT	CT	563731	ExcessHet	0	none	4.04e-4	0	68	4.04e-4
chr12-006270462-CTTTTT-CTT	chr12	6270462	CTTTTT	CTT	563731	ExcessHet	0	none	0.005586	1	68	0.005586
chr12-006270462-CTTTTT-CTTT	chr12	6270462	CTTTTT	CTTT	563731	ExcessHet	0	none	0.029955	3	68	0.029955
chr12-006270462-CTTTTT-CTTTT	chr12	6270462	CTTTTT	CTTTT	563731	ExcessHet	0	none	0.137959	13	68	0.137959
chr12-006270462-CTTTTT-CTTTTCTTTTCTTTTTT	chr12	6270462	CTTTTT	CTTTTCTTTTCTTTTTT	563731	ExcessHet	0	none	0.004383	0	68	0.004383
chr12-006270462-CTTTTT-CTTTTCTTTTCTTTTTTT	chr12	6270462	CTTTTT	CTTTTCTTTTCTTTTTTT	563731	ExcessHet	0	none	0.00183899999999999	0	68	0.00183899999999999
chr12-006270462-CTTTTT-CTTTTCTTTTCTTTTTTTT	chr12	6270462	CTTTTT	CTTTTCTTTTCTTTTTTTT	563731	ExcessHet	0	none	2.720000000000003e-4	0	68	2.720000000000003e-4
chr12-006270462-CTTTTT-CTTTTCTTTTCTTTTTTTTT	chr12	6270462	CTTTTT	CTTTTCTTTTCTTTTTTTTT	563731	ExcessHet	0	none	0	0	68	1e-6
chr12-006270462-CTTTTT-CTTTTCTTTTCTTTTTTTTTT	chr12	6270462	CTTTTT	CTTTTCTTTTCTTTTTTTTTT	563731	ExcessHet	0	none	9e-6	0	68	9e-6
chr12-006270462-CTTTTT-CTTTTCTTTTCTTTTTTTTTTTTTTTTTTTTT	chr12	6270462	CTTTTT	CTTTTCTTTTCTTTTTTTTTTTTTTTTTTTTT	563731	ExcessHet	0	none	0	0	68	1e-6
chr12-006270462-CTTTTT-CTTTTCTTTTTTTTTTTTTTTTTTT	chr12	6270462	CTTTTT	CTTTTCTTTTTTTTTTTTTTTTTTT	563731	ExcessHet	0	none	0	0	68	1e-6
chr12-006270462-CTTTTT-CTTTTTT	chr12	6270462	CTTTTT	CTTTTTT	563731	ExcessHet	0	none	0.10513700000000002	11	68	0.10513700000000002
chr12-006270462-CTTTTT-CTTTTTTT	chr12	6270462	CTTTTT	CTTTTTTT	563731	ExcessHet	0	none	0.007133	0	68	0.007133
chr12-006270462-CTTTTT-CTTTTTTTT	chr12	6270462	CTTTTT	CTTTTTTTT	563731	ExcessHet	0	none	5.170000000000003e-4	0	68	5.170000000000003e-4
chr12-006270462-CTTTTT-CTTTTTTTTT	chr12	6270462	CTTTTT	CTTTTTTTTT	563731	ExcessHet	0	none	3.600000000000004e-4	0	68	3.600000000000004e-4
chr12-006270462-CTTTTT-CTTTTTTTTTT	chr12	6270462	CTTTTT	CTTTTTTTTTT	563731	ExcessHet	0	none	0.002335	0	68	0.002335
chr12-006270462-CTTTTT-CTTTTTTTTTTT	chr12	6270462	CTTTTT	CTTTTTTTTTTT	563731	ExcessHet	0	none	5.2999999999999994e-5	0	68	5.2999999999999994e-5
chr12-006270462-CTTTTT-CTTTTTTTTTTTTTT	chr12	6270462	CTTTTT	CTTTTTTTTTTTTTT	563731	ExcessHet	0	none	0	0	68	1e-6
chr12-006270462-CTTTTT-CTTTTTTTTTTTTTTT	chr12	6270462	CTTTTT	CTTTTTTTTTTTTTTT	563731	ExcessHet	0	none	1.0799999999999996e-4	0	68	1.0799999999999996e-4
chr12-006270462-CTTTTT-CTTTTTTTTTTTTTTTT	chr12	6270462	CTTTTT	CTTTTTTTTTTTTTTTT	563731	ExcessHet	0	none	3.6999999999999985e-5	0	68	3.6999999999999985e-5
chr12-006270462-CTTTTT-CTTTTTTTTTTTTTTTTTT	chr12	6270462	CTTTTT	CTTTTTTTTTTTTTTTTTT	563731	ExcessHet	0	none	0	0	68	1e-6
chr12-006270462-CTTTTT-CTTTTTTTTTTTTTTTTTTT	chr12	6270462	CTTTTT	CTTTTTTTTTTTTTTTTTTT	563731	ExcessHet	0	none	3.6999999999999985e-5	0	68	3.6999999999999985e-5
chr12-006270462-CTTTTT-CTTTTTTTTTTTTTTTTTTTT	chr12	6270462	CTTTTT	CTTTTTTTTTTTTTTTTTTTT	563731	ExcessHet	0	none	0	0	68	1e-6
chr12-006270462-CTTTTT-CTTTTTTTTTTTTTTTTTTTTTTTTT	chr12	6270462	CTTTTT	CTTTTTTTTTTTTTTTTTTTTTTTTT	563731	ExcessHet	0	none	9e-6	0	68	9e-6
chr12-006270462-CTTTTT-TTTTTT	chr12	6270462	CTTTTT	TTTTTT	563731	ExcessHet	0	none	0.003848	0	68	0.003848
chr12-006270463-T-*	chr12	6270463	T	*	3038	VQSRTrancheINDEL97.00to99.00	0	none	0.17514100000000002	17	48	0.17514100000000002
chr12-006270463-T-A	chr12	6270463	T	A	3038	VQSRTrancheINDEL97.00to99.00	5.95e-6	nfe	3.6999999999999985e-5	0	48	3.6999999999999985e-5
chr12-006270463-T-C	chr12	6270463	T	C	3038	VQSRTrancheINDEL97.00to99.00	0.0088031	sas	6.999999999999998e-5	0	48	0.0088031
chr12-006270463-T-TTTTCTTTTC	chr12	6270463	T	TTTTCTTTTC	3038	VQSRTrancheINDEL97.00to99.00	0.018539	afr	0.00144499999999999	0	48	0.018539
chr12-006270463-T-TTTTTTTTTTTTTGAGACTTCTTTCTTTTCTTTTC	chr12	6270463	T	TTTTTTTTTTTTTGAGACTTCTTTCTTTTCTTTTC	3038	VQSRTrancheINDEL97.00to99.00	0	none	0	0	48	1e-6
chr12-006270464-T-*	chr12	6270464	T	*	489	VQSRTrancheINDEL99.00to99.50	0	none	0.03686900000000002	4	80	0.03686900000000002
chr12-006270464-T-A	chr12	6270464	T	A	489	VQSRTrancheINDEL99.00to99.50	0	none	0	0	80	1e-6
chr12-006270464-T-C	chr12	6270464	T	C	489	VQSRTrancheINDEL99.00to99.50	2.1662e-4	sas	9e-6	0	80	2.1662e-4
chr12-006270464-T-TTTCTTTTC	chr12	6270464	T	TTTCTTTTC	489	VQSRTrancheINDEL99.00to99.50	7.4894e-4	afr	2.9400000000000004e-4	0	80	7.4894e-4
chr12-006270482-TG-*	chr12	6270482	TG	*	988	VQSRTrancheINDEL95.00to96.00	0	none	2.2000000000000003e-5	0	76	2.2000000000000003e-5
chr12-006270482-TG-AG	chr12	6270482	TG	AG	988	VQSRTrancheINDEL95.00to96.00	0	none	7.099999999999998e-5	0	76	7.099999999999998e-5
chr12-006270482-TG-CG	chr12	6270482	TG	CG	988	VQSRTrancheINDEL95.00to96.00	0	none	2.2000000000000003e-5	0	76	2.2000000000000003e-5
chr12-006270482-TG-GG	chr12	6270482	TG	GG	988	VQSRTrancheINDEL95.00to96.00	0	none	0.00105799999999999	0	76	0.00105799999999999
chr12-006270482-TG-T	chr12	6270482	TG	T	988	VQSRTrancheINDEL95.00to96.00	0	none	0	0	76	1e-6
chr12-006270504-GTCTC-*	chr12	6270504	GTCTC	*	4561	VQSRTrancheINDEL99.50to99.90	0	none	6.320000000000003e-4	0	32	6.320000000000003e-4
chr12-006270504-GTCTC-ATCTC	chr12	6270504	GTCTC	ATCTC	4561	VQSRTrancheINDEL99.50to99.90	0	none	1.47e-4	0	32	1.47e-4
chr12-006270504-GTCTC-CTCTC	chr12	6270504	GTCTC	CTCTC	4561	VQSRTrancheINDEL99.50to99.90	0	none	2.9400000000000004e-4	0	32	2.9400000000000004e-4
chr12-006270504-GTCTC-G	chr12	6270504	GTCTC	G	4561	VQSRTrancheINDEL99.50to99.90	0	none	5.2999999999999994e-5	0	32	5.2999999999999994e-5
chr12-006270504-GTCTC-GCTC	chr12	6270504	GTCTC	GCTC	4561	VQSRTrancheINDEL99.50to99.90	0	none	9e-6	0	32	9e-6
chr12-006270504-GTCTC-GCTCTC	chr12	6270504	GTCTC	GCTCTC	4561	VQSRTrancheINDEL99.50to99.90	0	none	0	0	32	1e-6
chr12-006270504-GTCTC-GCTTCTC	chr12	6270504	GTCTC	GCTTCTC	4561	VQSRTrancheINDEL99.50to99.90	0	none	0	0	32	1e-6
chr12-006270504-GTCTC-GTC	chr12	6270504	GTCTC	GTC	4561	VQSRTrancheINDEL99.50to99.90	0	none	0.00115299999999999	0	32	0.00115299999999999
chr12-006270504-GTCTC-TTCTC	chr12	6270504	GTCTC	TTCTC	4561	VQSRTrancheINDEL99.50to99.90	0	none	0.00196	0	32	0.00196
chr12-006270505-TCTC-*	chr12	6270505	TCTC	*	873	VQSRTrancheINDEL99.50to99.90	0	none	0.002059	0	28	0.002059
chr12-006270505-TCTC-ACTC	chr12	6270505	TCTC	ACTC	873	VQSRTrancheINDEL99.50to99.90	0	none	3.3700000000000044e-4	0	28	3.3700000000000044e-4
chr12-006270505-TCTC-CCTC	chr12	6270505	TCTC	CCTC	873	VQSRTrancheINDEL99.50to99.90	0	none	1.47e-4	0	28	1.47e-4
chr12-006270505-TCTC-GCTC	chr12	6270505	TCTC	GCTC	873	VQSRTrancheINDEL99.50to99.90	0	none	5.2999999999999994e-5	0	28	5.2999999999999994e-5
chr12-006270505-TCTC-T	chr12	6270505	TCTC	T	873	VQSRTrancheINDEL99.50to99.90	0	none	2.2000000000000003e-5	0	28	2.2000000000000003e-5
chr12-006270505-TCTC-TTC	chr12	6270505	TCTC	TTC	873	VQSRTrancheINDEL99.50to99.90	0	none	9e-6	0	28	9e-6
chr12-006270506-CTCAA-*	chr12	6270506	CTCAA	*	3970	VQSRTrancheINDEL99.50to99.90	0	none	0.00186199999999999	0	34	0.00186199999999999
chr12-006270506-CTCAA-ATCAA	chr12	6270506	CTCAA	ATCAA	3970	VQSRTrancheINDEL99.50to99.90	0	none	6.780000000000002e-4	0	34	6.780000000000002e-4
chr12-006270506-CTCAA-C	chr12	6270506	CTCAA	C	3970	VQSRTrancheINDEL99.50to99.90	0	none	3.6999999999999985e-5	0	34	3.6999999999999985e-5
chr12-006270506-CTCAA-CA	chr12	6270506	CTCAA	CA	3970	VQSRTrancheINDEL99.50to99.90	0	none	1.47e-4	0	34	1.47e-4
chr12-006270506-CTCAA-CAATCAA	chr12	6270506	CTCAA	CAATCAA	3970	VQSRTrancheINDEL99.50to99.90	0	none	9e-6	0	34	9e-6
chr12-006270506-CTCAA-CCAA	chr12	6270506	CTCAA	CCAA	3970	VQSRTrancheINDEL99.50to99.90	0	none	8.900000000000005e-4	0	34	8.900000000000005e-4
chr12-006270506-CTCAA-GTCAA	chr12	6270506	CTCAA	GTCAA	3970	VQSRTrancheINDEL99.50to99.90	0	none	0	0	34	1e-6
chr12-006270506-CTCAA-TTCAA	chr12	6270506	CTCAA	TTCAA	3970	VQSRTrancheINDEL99.50to99.90	0	none	2.2899999999999996e-4	0	34	2.2899999999999996e-4
chr12-006270507-TCAAAAA-*	chr12	6270507	TCAAAAA	*	27069	VQSRTrancheINDEL99.90to99.95	0	none	0.00178599999999999	0	8	0.00178599999999999
chr12-006270507-TCAAAAA-ACAAAAA	chr12	6270507	TCAAAAA	ACAAAAA	27069	VQSRTrancheINDEL99.90to99.95	0	none	0.006734	0	8	0.006734
chr12-006270507-TCAAAAA-CCAAAAA	chr12	6270507	TCAAAAA	CCAAAAA	27069	VQSRTrancheINDEL99.90to99.95	0	none	8.190000000000003e-4	0	8	8.190000000000003e-4
chr12-006270507-TCAAAAA-T	chr12	6270507	TCAAAAA	T	27069	VQSRTrancheINDEL99.90to99.95	0	none	9e-6	0	8	9e-6
chr12-006270507-TCAAAAA-TA	chr12	6270507	TCAAAAA	TA	27069	VQSRTrancheINDEL99.90to99.95	0	none	9e-6	0	8	9e-6
chr12-006270507-TCAAAAA-TAA	chr12	6270507	TCAAAAA	TAA	27069	VQSRTrancheINDEL99.90to99.95	0	none	2.720000000000003e-4	0	8	2.720000000000003e-4
chr12-006270507-TCAAAAA-TAAA	chr12	6270507	TCAAAAA	TAAA	27069	VQSRTrancheINDEL99.90to99.95	0	none	7.250000000000005e-4	0	8	7.250000000000005e-4
chr12-006270507-TCAAAAA-TAAAA	chr12	6270507	TCAAAAA	TAAAA	27069	VQSRTrancheINDEL99.90to99.95	0	none	0.00463	0	8	0.00463
chr12-006270507-TCAAAAA-TAAAAA	chr12	6270507	TCAAAAA	TAAAAA	27069	VQSRTrancheINDEL99.90to99.95	0	none	0.005757	0	8	0.005757
chr12-006270507-TCAAAAA-TAAAACAAAAA	chr12	6270507	TCAAAAA	TAAAACAAAAA	27069	VQSRTrancheINDEL99.90to99.95	0	none	9e-6	0	8	9e-6
chr12-006270507-TCAAAAA-TAAACAAAAA	chr12	6270507	TCAAAAA	TAAACAAAAA	27069	VQSRTrancheINDEL99.90to99.95	0	none	1.6699999999999994e-4	0	8	1.6699999999999994e-4
chr12-006270507-TCAAAAA-TAACAAAAA	chr12	6270507	TCAAAAA	TAACAAAAA	27069	VQSRTrancheINDEL99.90to99.95	0	none	7.710000000000004e-4	0	8	7.710000000000004e-4
chr12-006270507-TCAAAAA-TACAAAAA	chr12	6270507	TCAAAAA	TACAAAAA	27069	VQSRTrancheINDEL99.90to99.95	0	none	0.003159	0	8	0.003159
chr12-006270507-TCAAAAA-TTAAAAACAAAAA	chr12	6270507	TCAAAAA	TTAAAAACAAAAA	27069	VQSRTrancheINDEL99.90to99.95	0	none	0	0	8	1e-6
chr12-006270507-TCAAAAA-TTAAACAAAAA	chr12	6270507	TCAAAAA	TTAAACAAAAA	27069	VQSRTrancheINDEL99.90to99.95	0	none	9e-6	0	8	9e-6
chr12-006270508-CAAAAAAAA-*	chr12	6270508	CAAAAAAAA	*	809788	PASS	0	none	0.01020799999999999	0	8	0.01020799999999999
chr12-006270508-CAAAAAAAA-AAAAAAAAA	chr12	6270508	CAAAAAAAA	AAAAAAAAA	809788	PASS	0	none	0.05909400000000002	0	8	0.05909400000000002
chr12-006270508-CAAAAAAAA-C	chr12	6270508	CAAAAAAAA	C	809788	PASS	5.686e-5	sas	2.2000000000000003e-5	0	8	5.686e-5
chr12-006270508-CAAAAAAAA-CA	chr12	6270508	CAAAAAAAA	CA	809788	PASS	0	none	7.250000000000005e-4	0	8	7.250000000000005e-4
chr12-006270508-CAAAAAAAA-CAA	chr12	6270508	CAAAAAAAA	CAA	809788	PASS	0	none	0.002357	0	8	0.002357
chr12-006270508-CAAAAAAAA-CAAA	chr12	6270508	CAAAAAAAA	CAAA	809788	PASS	0	none	0.005398	0	8	0.005398
chr12-006270508-CAAAAAAAA-CAAAA	chr12	6270508	CAAAAAAAA	CAAAA	809788	PASS	0	none	0.01687800000000002	1	8	0.01687800000000002
chr12-006270508-CAAAAAAAA-CAAAAA	chr12	6270508	CAAAAAAAA	CAAAAA	809788	PASS	0	none	0.05040900000000001	1	8	0.05040900000000001
chr12-006270508-CAAAAAAAA-CAAAAAA	chr12	6270508	CAAAAAAAA	CAAAAAA	809788	PASS	0	none	0.12035200000000004	0	8	0.12035200000000004
chr12-006270508-CAAAAAAAA-CAAAAAAA	chr12	6270508	CAAAAAAAA	CAAAAAAA	809788	PASS	0	none	0.11169800000000002	3	8	0.11169800000000002
chr12-006270508-CAAAAAAAA-CAAAAAAAAA	chr12	6270508	CAAAAAAAA	CAAAAAAAAA	809788	PASS	0	none	0.0333	0	8	0.0333
chr12-006270508-CAAAAAAAA-CAAAAAAAAAA	chr12	6270508	CAAAAAAAA	CAAAAAAAAAA	809788	PASS	0	none	0.00402	0	8	0.00402
chr12-006270508-CAAAAAAAA-CAAAAAAAAAAA	chr12	6270508	CAAAAAAAA	CAAAAAAAAAAA	809788	PASS	0	none	0.00129799999999999	0	8	0.00129799999999999
chr12-006270508-CAAAAAAAA-CAAAAAAAAAAAA	chr12	6270508	CAAAAAAAA	CAAAAAAAAAAAA	809788	PASS	0	none	3.3700000000000044e-4	0	8	3.3700000000000044e-4
chr12-006270508-CAAAAAAAA-CAAAAAAAAAAAAA	chr12	6270508	CAAAAAAAA	CAAAAAAAAAAAAA	809788	PASS	0	none	1.27e-4	0	8	1.27e-4
chr12-006270508-CAAAAAAAA-CAAAAAAAAAAAAAA	chr12	6270508	CAAAAAAAA	CAAAAAAAAAAAAAA	809788	PASS	0	none	9e-6	0	8	9e-6
chr12-006270508-CAAAAAAAA-CAAAAAAAAAAAAAAA	chr12	6270508	CAAAAAAAA	CAAAAAAAAAAAAAAA	809788	PASS	0	none	0	0	8	1e-6
chr12-006270508-CAAAAAAAA-CCAAAAAAAAAA	chr12	6270508	CAAAAAAAA	CCAAAAAAAAAA	809788	PASS	0	none	9e-6	0	8	9e-6
chr12-006270508-CAAAAAAAA-CCAAAAAAAAAAAAAA	chr12	6270508	CAAAAAAAA	CCAAAAAAAAAAAAAA	809788	PASS	0	none	0	0	8	1e-6
chr12-006270508-CAAAAAAAA-CGAAAAAAAAAA	chr12	6270508	CAAAAAAAA	CGAAAAAAAAAA	809788	PASS	0	none	0	0	8	1e-6
chr12-006270508-CAAAAAAAA-CTAAAAAAAAAA	chr12	6270508	CAAAAAAAA	CTAAAAAAAAAA	809788	PASS	0	none	0	0	8	1e-6
chr12-006270508-CAAAAAAAA-TAAAAAAAA	chr12	6270508	CAAAAAAAA	TAAAAAAAA	809788	PASS	0	none	9e-6	0	8	9e-6
chr12-006270509-A-*	chr12	6270509	A	*	94	PASS	0	none	0.2969689999999997	3	10	0.2969689999999997
chr12-006270509-A-C	chr12	6270509	A	C	94	PASS	8.628e-5	nfe	8.910000000000005e-4	0	10	8.910000000000005e-4
chr12-006270509-A-T	chr12	6270509	A	T	94	PASS	0	none	0	0	10	1e-6
chr12-006270510-A-*	chr12	6270510	A	*	1959	PASS	0	none	0.205245	1	20	0.205245
chr12-006270510-A-AAAAAATC	chr12	6270510	A	AAAAAATC	1959	PASS	0	none	0	0	20	1e-6
chr12-006270510-A-C	chr12	6270510	A	C	1959	PASS	0.0013693	eas	5.860000000000005e-4	0	20	0.0013693
chr12-006270510-A-T	chr12	6270510	A	T	1959	PASS	0	none	5.4e-4	0	20	5.4e-4
chr12-006270511-A-*	chr12	6270511	A	*	436	PASS	0	none	0.08673500000000002	1	58	0.08673500000000002
chr12-006270511-A-C	chr12	6270511	A	C	436	PASS	3.701e-5	eas	7.260000000000005e-4	0	58	7.260000000000005e-4
chr12-006270516-A-*	chr12	6270516	A	*	488.97	PASS	0	none	2.2000000000000003e-5	0	124	2.2000000000000003e-5
chr12-006270516-A-AG	chr12	6270516	A	AG	488.97	PASS	1.2504e-4	nfe	2.7300000000000035e-4	1	124	2.7300000000000035e-4
chr12-006270517-A-C	chr12	6270517	A	C	43362	PASS	0	none	0	0	124	1e-6
chr12-006270517-A-G	chr12	6270517	A	G	43362	PASS	0.0037424	nfe	0.004824	1	124	0.004824
chr12-006270537-A-C	chr12	6270537	A	C	391	PASS	5.373e-5	afr	5.41e-4	0	116	5.41e-4
chr12-006312067-T-*	chr12	6312067	T	*	961	PASS	0	none	0	0	58	1e-6
chr12-006312067-T-A	chr12	6312067	T	A	961	PASS	0.0019362	afr	8.67e-4	1	58	0.0019362
chr12-006312067-T-C	chr12	6312067	T	C	961	PASS	2.12e-6	nfe	9e-6	0	58	9e-6
chr12-006312071-T-A	chr12	6312071	T	A	1820	PASS	0.0058951	afr	0.00201	0	34	0.0058951
chr12-006312071-T-C	chr12	6312071	T	C	1820	PASS	0	none	0	0	34	1e-6
chr12-006312083-T-A	chr12	6312083	T	A	3344	VQSRTrancheSNP99.80to99.90	0.0075365	afr	0.003059	2	26	0.0075365
chr12-006312083-T-C	chr12	6312083	T	C	3344	VQSRTrancheSNP99.80to99.90	0	none	0	0	26	1e-6
chr12-006312087-A-C	chr12	6312087	A	C	427	PASS	6.434e-5	nfe	3.600000000000004e-4	0	74	3.600000000000004e-4
chr12-006312111-A-C	chr12	6312111	A	C	489	PASS	1.6928e-4	eas	4.490000000000005e-4	1	60	4.490000000000005e-4
chr12-006312329-G-A	chr12	6312329	G	A	14388371	PASS	0.58947	afr	0.5325810000000006	82	134	0.58947
chr12-006312644-T-A	chr12	6312644	T	A	33382	PASS	0.055989	afr	0.004159	1	122	0.055989
chr12-006312886-C-A	chr12	6312886	C	A	145051	PASS	0.027724	nfe	0.016564	5	132	0.027724
chr12-006313052-G-A	chr12	6313052	G	A	502	PASS	5.62e-6	nfe	0	1	134	5.62e-6
chr12-006313106-T-C	chr12	6313106	T	C	25608966	PASS	0.99123000000000006	eas	0.9719490000000004	129	134	0.99123000000000006
chr12-006313822-G-T	chr12	6313822	G	T	1899557	PASS	0.23348	eas	0.095551	11	134	0.23348
chr12-006313842-G-A	chr12	6313842	G	A	28369	PASS	0.022663	afr	0.00120499999999999	1	134	0.022663
chr12-006314895-G-*	chr12	6314895	G	*	775690	PASS	0	none	1.27e-4	0	134	1.27e-4
chr12-006314895-G-C	chr12	6314895	G	C	775690	PASS	0.52595	afr	0.05744500000000002	1	134	0.52595
chr12-006315022-T-C	chr12	6315022	T	C	211648	PASS	0.076438999999999993	afr	0.007172	1	134	0.076438999999999993
chr12-006315411-A-G	chr12	6315411	A	G	9686931	PASS	0.86138	afr	0.5767720000000004	86	134	0.86138
chr12-006315428-AT-A	chr12	6315428	AT	A	52389.97	PASS	0.0053219	nfe	0.002841	1	134	0.0053219
chr12-006315673-C-G	chr12	6315673	C	G	213377	PASS	0.11547	afr	0.00805399999999999	1	134	0.11547
chr12-006315817-C-T	chr12	6315817	C	T	30971	PASS	0.0027869	nfe	0.00108399999999999	1	134	0.0027869
chr12-006316359-G-A	chr12	6316359	G	A	87431	PASS	0.0073591	nfe	0.003397	2	134	0.0073591
chr12-006317459-GC-G	chr12	6317459	GC	G	401873.97	PASS	0.11131	afr	0.00862599999999998	1	134	0.11131
chr12-006317572-G-T	chr12	6317572	G	T	11906	PASS	5.5118e-4	nfe	1.0799999999999996e-4	1	134	5.5118e-4
chr12-006317752-T-G	chr12	6317752	T	G	292269	PASS	0.11126	afr	0.00857399999999998	1	134	0.11126
chr12-006317886-C-T	chr12	6317886	C	T	19778931	PASS	0.62589	nfe	0.5296320000000007	86	134	0.62589
chr12-006318009-G-A	chr12	6318009	G	A	153991	PASS	0.054638	afr	0.004518	1	134	0.054638
chr12-006318015-G-A	chr12	6318015	G	A	132503	PASS	0.0072878	nfe	0.004008	4	134	0.0072878
chr12-006318118-G-A	chr12	6318118	G	A	28191	PASS	0.0026257	nfe	0.00110799999999999	1	134	0.0026257
chr12-006318713-C-T	chr12	6318713	C	T	65662	PASS	0.029823	afr	0.00164499999999999	1	134	0.029823
chr12-006318950-T-G	chr12	6318950	T	G	31803248	PASS	0.6273	nfe	0.541862	87	134	0.6273
chr12-006319273-C-T	chr12	6319273	C	T	366864	PASS	0.17581	afr	0.02427900000000001	1	134	0.17581
chr12-006319314-G-A	chr12	6319314	G	A	35705	PASS	0.0051097	nfe	0.00224	1	134	0.0051097
chr12-006319333-C-A	chr12	6319333	C	A	266657	PASS	0.1771	afr	0.02012600000000002	1	134	0.1771
chr12-006319453-GAA-AAA	chr12	6319453	GAA	AAA	22935	PASS	0	none	2.7300000000000035e-4	0	126	2.7300000000000035e-4
chr12-006319453-GAA-G	chr12	6319453	GAA	G	22935	PASS	0	none	9e-6	0	126	9e-6
chr12-006319453-GAA-GA	chr12	6319453	GAA	GA	22935	PASS	0	none	0.00945699999999999	2	126	0.00945699999999999
chr12-006319453-GAA-GAAA	chr12	6319453	GAA	GAAA	22935	PASS	0	none	0.01474599999999999	0	126	0.01474599999999999
chr12-006319453-GAA-GAAAA	chr12	6319453	GAA	GAAAA	22935	PASS	0	none	1.0799999999999996e-4	0	126	1.0799999999999996e-4
chr12-006319454-A-*	chr12	6319454	A	*	2302	VQSRTrancheINDEL95.00to96.00	0	none	0.00950699999999999	2	120	0.00950699999999999
chr12-006319454-A-AT	chr12	6319454	A	AT	2302	VQSRTrancheINDEL95.00to96.00	6.793e-5	nfe	1.6699999999999994e-4	0	120	1.6699999999999994e-4
chr12-006319454-A-G	chr12	6319454	A	G	2302	VQSRTrancheINDEL95.00to96.00	4.2667e-4	sas	3.6999999999999985e-5	0	120	4.2667e-4
chr12-006319455-A-*	chr12	6319455	A	*	6844147	PASS	0	none	9e-6	0	132	9e-6
chr12-006319455-A-G	chr12	6319455	A	G	6844147	PASS	0	none	0	0	132	1e-6
chr12-006319455-A-T	chr12	6319455	A	T	6844147	PASS	0.62718	nfe	0.5042810000000006	84	132	0.62718
chr12-006319529-G-A	chr12	6319529	G	A	43223	PASS	0.049891	afr	0.001991	1	134	0.049891
chr12-006319750-CGGCA-*	chr12	6319750	CGGCA	*	8479	PASS	0	none	9e-6	0	134	9e-6
chr12-006319750-CGGCA-C	chr12	6319750	CGGCA	C	8479	PASS	0.0011632	afr	9e-6	0	134	0.0011632
chr12-006319750-CGGCA-TGGCA	chr12	6319750	CGGCA	TGGCA	8479	PASS	0	none	5.180000000000002e-4	1	134	5.180000000000002e-4
chr12-006326308-AAATAAT-A	chr12	6326308	AAATAAT	A	4180194	PASS	1.23e-6	nfe	9e-6	0	120	9e-6
chr12-006326308-AAATAAT-AAAT	chr12	6326308	AAATAAT	AAAT	4180194	PASS	0	none	0.3826619999999997	58	120	0.3826619999999997
chr12-006326308-AAATAAT-AAATAATAAT	chr12	6326308	AAATAAT	AAATAATAAT	4180194	PASS	0	none	3.6999999999999985e-5	0	120	3.6999999999999985e-5
chr12-006326308-AAATAAT-TAATAAT	chr12	6326308	AAATAAT	TAATAAT	4180194	PASS	0	none	9e-6	0	120	9e-6
chr12-006326311-T-*	chr12	6326311	T	*	292	PASS	0	none	0.3826539999999997	58	114	0.3826539999999997
chr12-006326311-T-A	chr12	6326311	T	A	292	PASS	9.331e-5	nfe	1.47e-4	0	114	1.47e-4
chr12-006326311-T-C	chr12	6326311	T	C	292	PASS	0	none	0	0	114	1e-6
chr12-006326396-GA-AA	chr12	6326396	GA	AA	482727	PASS	0	none	0.019651	1	134	0.019651
chr12-006326396-GA-G	chr12	6326396	GA	G	482727	PASS	1.0782e-4	sas	5.2999999999999994e-5	0	134	1.0782e-4
chr12-006326405-A-G	chr12	6326405	A	G	12533499	PASS	0.4787	nfe	0.4037029999999994	64	134	0.4787
chr12-006326409-C-T	chr12	6326409	C	T	13903782	PASS	0.62979	afr	0.4540779999999993	65	134	0.62979
chr12-006326587-G-A	chr12	6326587	G	A	4663303	PASS	0.48074	nfe	0.3814829999999997	63	134	0.48074
chr12-006327479-T-TC	chr12	6327479	T	TC	51715.97	VQSRTrancheINDEL99.95to100.00	7.32e-5	amr	2.2000000000000003e-5	0	134	7.32e-5
chr12-006327479-T-TCCCCC	chr12	6327479	T	TCCCCC	51715.97	VQSRTrancheINDEL99.95to100.00	0	none	0	0	134	1e-6
chr12-006327479-T-TCCCCCCC	chr12	6327479	T	TCCCCCCC	51715.97	VQSRTrancheINDEL99.95to100.00	7.151e-5	sas	1.27e-4	0	134	1.27e-4
chr12-006327479-T-TCCCCCCCC	chr12	6327479	T	TCCCCCCCC	51715.97	VQSRTrancheINDEL99.95to100.00	2.2161e-4	sas	5.180000000000002e-4	0	134	5.180000000000002e-4
chr12-006327479-T-TCCCCCCCCC	chr12	6327479	T	TCCCCCCCCC	51715.97	VQSRTrancheINDEL99.95to100.00	1.0751e-4	sas	2.2999999999999995e-4	0	134	2.2999999999999995e-4
chr12-006327479-T-TCCCCCCCCCC	chr12	6327479	T	TCCCCCCCCCC	51715.97	VQSRTrancheINDEL99.95to100.00	3e-7	nfe	0	0	134	1e-6
chr12-006327479-T-TCCCCCCCCCCCCCCCC	chr12	6327479	T	TCCCCCCCCCCCCCCCC	51715.97	VQSRTrancheINDEL99.95to100.00	8.919e-5	sas	2.9400000000000004e-4	0	134	2.9400000000000004e-4
chr12-006327479-T-TCCCCCCCCCCCCCCCCC	chr12	6327479	T	TCCCCCCCCCCCCCCCCC	51715.97	VQSRTrancheINDEL99.95to100.00	5.462e-5	nfe	2.09e-4	0	134	2.09e-4
chr12-006327479-T-TCCCCCCCCCCCCCCCCCC	chr12	6327479	T	TCCCCCCCCCCCCCCCCCC	51715.97	VQSRTrancheINDEL99.95to100.00	0	none	0	0	134	1e-6
chr12-006327479-T-TCCCCCCCCCCCCCCCCCCC	chr12	6327479	T	TCCCCCCCCCCCCCCCCCCC	51715.97	VQSRTrancheINDEL99.95to100.00	0	none	0	0	134	1e-6
chr12-006327479-T-TCCCCCCCCCCCCCCCCCCCCAACCC	chr12	6327479	T	TCCCCCCCCCCCCCCCCCCCCAACCC	51715.97	VQSRTrancheINDEL99.95to100.00	0	none	0	0	134	1e-6
chr12-006327479-T-TCCCCCCCCCCCCCCCCCCCCACC	chr12	6327479	T	TCCCCCCCCCCCCCCCCCCCCACC	51715.97	VQSRTrancheINDEL99.95to100.00	0	none	0	0	134	1e-6
chr12-006327479-T-TCCCCCCCCCCCCCCCCCCCCACCC	chr12	6327479	T	TCCCCCCCCCCCCCCCCCCCCACCC	51715.97	VQSRTrancheINDEL99.95to100.00	0	none	0	0	134	1e-6
chr12-006327479-T-TCCCCCCCCCCCCCCCCCCCCCCCCC	chr12	6327479	T	TCCCCCCCCCCCCCCCCCCCCCCCCC	51715.97	VQSRTrancheINDEL99.95to100.00	0	none	0	0	134	1e-6
chr12-006327479-T-TCG	chr12	6327479	T	TCG	51715.97	VQSRTrancheINDEL99.95to100.00	3.12e-6	nfe	0	0	134	3.12e-6
chr12-006327479-T-TCGC	chr12	6327479	T	TCGC	51715.97	VQSRTrancheINDEL99.95to100.00	5.8e-6	nfe	9e-6	0	134	9e-6
chr12-006327479-T-TCGCC	chr12	6327479	T	TCGCC	51715.97	VQSRTrancheINDEL99.95to100.00	3.84e-6	nfe	9e-6	0	134	9e-6
chr12-006327479-T-TCGCCC	chr12	6327479	T	TCGCCC	51715.97	VQSRTrancheINDEL99.95to100.00	7.2e-7	nfe	9e-6	0	134	9e-6
chr12-006327479-T-TCGCCCC	chr12	6327479	T	TCGCCCC	51715.97	VQSRTrancheINDEL99.95to100.00	7.2e-7	nfe	0	0	134	1e-6
chr12-006327479-T-TCGCCCCC	chr12	6327479	T	TCGCCCCC	51715.97	VQSRTrancheINDEL99.95to100.00	0	none	0	0	134	1e-6
chr12-006327479-T-TCGCCCCCCC	chr12	6327479	T	TCGCCCCCCC	51715.97	VQSRTrancheINDEL99.95to100.00	0	none	0	0	134	1e-6
chr12-006327479-T-TCGCCCCCCCCC	chr12	6327479	T	TCGCCCCCCCCC	51715.97	VQSRTrancheINDEL99.95to100.00	0	none	0	0	134	1e-6
chr12-006327479-T-TCGCCCCCCCCCCCCCCCCCCCC	chr12	6327479	T	TCGCCCCCCCCCCCCCCCCCCCC	51715.97	VQSRTrancheINDEL99.95to100.00	0	none	0	0	134	1e-6
chr12-006327479-T-TCGGCCCCCCCCC	chr12	6327479	T	TCGGCCCCCCCCC	51715.97	VQSRTrancheINDEL99.95to100.00	0	none	0	0	134	1e-6
chr12-006327479-T-TG	chr12	6327479	T	TG	51715.97	VQSRTrancheINDEL99.95to100.00	8.39e-6	eas	9e-6	0	134	9e-6
chr12-006327479-T-TGCC	chr12	6327479	T	TGCC	51715.97	VQSRTrancheINDEL99.95to100.00	3.12e-6	nfe	0	0	134	3.12e-6
chr12-006327479-T-TGG	chr12	6327479	T	TGG	51715.97	VQSRTrancheINDEL99.95to100.00	6.547e-5	eas	8.9e-5	0	134	8.9e-5
chr12-006327479-T-TGGC	chr12	6327479	T	TGGC	51715.97	VQSRTrancheINDEL99.95to100.00	8.16e-6	nfe	0	0	134	8.16e-6
chr12-006327479-T-TGGCCCCCCCCCCCCCCCCCCCCCACCCCAAA	chr12	6327479	T	TGGCCCCCCCCCCCCCCCCCCCCCACCCCAAA	51715.97	VQSRTrancheINDEL99.95to100.00	0	none	0	0	134	1e-6
chr12-006327479-T-TGGCCCCCCCCCCCCCCCCCCCCCCC	chr12	6327479	T	TGGCCCCCCCCCCCCCCCCCCCCCCC	51715.97	VQSRTrancheINDEL99.95to100.00	0	none	0	0	134	1e-6
chr12-006327479-T-TGGG	chr12	6327479	T	TGGG	51715.97	VQSRTrancheINDEL99.95to100.00	1.0651e-4	nfe	5.640000000000005e-4	0	134	5.640000000000005e-4
chr12-006327479-T-TGGGC	chr12	6327479	T	TGGGC	51715.97	VQSRTrancheINDEL99.95to100.00	5.378e-5	nfe	1.47e-4	0	134	1.47e-4
chr12-006327479-T-TGGGCC	chr12	6327479	T	TGGGCC	51715.97	VQSRTrancheINDEL99.95to100.00	1.1364e-4	nfe	0	0	134	1.1364e-4
chr12-006327479-T-TGGGCCCCCCCC	chr12	6327479	T	TGGGCCCCCCCC	51715.97	VQSRTrancheINDEL99.95to100.00	8.009e-5	nfe	0	0	134	8.009e-5
chr12-006327479-T-TGGGCCCCCCCCC	chr12	6327479	T	TGGGCCCCCCCCC	51715.97	VQSRTrancheINDEL99.95to100.00	4.559e-5	nfe	0	0	134	4.559e-5
chr12-006327479-T-TGGGCCCCCCCCCCCC	chr12	6327479	T	TGGGCCCCCCCCCCCC	51715.97	VQSRTrancheINDEL99.95to100.00	0	none	0	0	134	1e-6
chr12-006327479-T-TGGGCCCCCCCCCCCCCCCCCC	chr12	6327479	T	TGGGCCCCCCCCCCCCCCCCCC	51715.97	VQSRTrancheINDEL99.95to100.00	0	none	0	0	134	1e-6
chr12-006327479-T-TGGGG	chr12	6327479	T	TGGGG	51715.97	VQSRTrancheINDEL99.95to100.00	9.818e-5	afr	2.7300000000000035e-4	6	134	2.7300000000000035e-4
chr12-006327479-T-TGGGGC	chr12	6327479	T	TGGGGC	51715.97	VQSRTrancheINDEL99.95to100.00	1.471e-5	nfe	1.6699999999999994e-4	0	134	1.6699999999999994e-4
chr12-006327479-T-TGGGGCC	chr12	6327479	T	TGGGGCC	51715.97	VQSRTrancheINDEL99.95to100.00	4.122e-5	nfe	0	0	134	4.122e-5
chr12-006327479-T-TGGGGCCCCCCC	chr12	6327479	T	TGGGGCCCCCCC	51715.97	VQSRTrancheINDEL99.95to100.00	3.108e-5	nfe	0	0	134	3.108e-5
chr12-006327479-T-TGGGGG	chr12	6327479	T	TGGGGG	51715.97	VQSRTrancheINDEL99.95to100.00	2.391e-5	afr	5.2999999999999994e-5	0	134	5.2999999999999994e-5
chr12-006327479-T-TGGGGGG	chr12	6327479	T	TGGGGGG	51715.97	VQSRTrancheINDEL99.95to100.00	7.2e-7	nfe	0	0	134	1e-6
chr12-006327479-T-TTGGCC	chr12	6327479	T	TTGGCC	51715.97	VQSRTrancheINDEL99.95to100.00	3e-7	nfe	0	0	134	1e-6
chr12-006327479-T-TTGGG	chr12	6327479	T	TTGGG	51715.97	VQSRTrancheINDEL99.95to100.00	8.5e-7	nfe	9e-6	0	134	9e-6
chr12-006327479-T-TTGGGCC	chr12	6327479	T	TTGGGCC	51715.97	VQSRTrancheINDEL99.95to100.00	0	none	9e-6	0	134	9e-6
chr12-006327479-T-TTGGGCCCCCCCC	chr12	6327479	T	TTGGGCCCCCCCC	51715.97	VQSRTrancheINDEL99.95to100.00	0	none	0	0	134	1e-6
chr12-006327479-T-TTGGGG	chr12	6327479	T	TTGGGG	51715.97	VQSRTrancheINDEL99.95to100.00	2.64e-6	nfe	0	0	134	2.64e-6
chr12-006327479-T-TTGGGGCC	chr12	6327479	T	TTGGGGCC	51715.97	VQSRTrancheINDEL99.95to100.00	7.2e-7	nfe	0	0	134	1e-6
chr12-006327479-T-TTGGGGCCCCCCC	chr12	6327479	T	TTGGGGCCCCCCC	51715.97	VQSRTrancheINDEL99.95to100.00	0	none	0	0	134	1e-6
chr12-006327479-T-TTGGGGCCCCCCCCCC	chr12	6327479	T	TTGGGGCCCCCCCCCC	51715.97	VQSRTrancheINDEL99.95to100.00	0	none	0	0	134	1e-6
chr12-006327479-T-TTGGGGGCC	chr12	6327479	T	TTGGGGGCC	51715.97	VQSRTrancheINDEL99.95to100.00	0	none	0	1	134	1e-6
chr12-006327479-T-TTGGGGGCCCCC	chr12	6327479	T	TTGGGGGCCCCC	51715.97	VQSRTrancheINDEL99.95to100.00	0	none	0	0	134	1e-6
chr12-006327483-CACCCTCCCGA-C	chr12	6327483	CACCCTCCCGA	C	20080.97	VQSRTrancheINDEL99.95to100.00	2.26e-5	nfe	5.170000000000003e-4	1	16	5.170000000000003e-4
chr12-006327483-CACCCTCCCGA-CCCCCCCCCCACCCCCAAACCCTCCCGA	chr12	6327483	CACCCTCCCGA	CCCCCCCCCCACCCCCAAACCCTCCCGA	20080.97	VQSRTrancheINDEL99.95to100.00	0	none	0	0	16	1e-6
chr12-006327483-CACCCTCCCGA-CCCCCCCCCCACCCCCCAACCCTCCCGA	chr12	6327483	CACCCTCCCGA	CCCCCCCCCCACCCCCCAACCCTCCCGA	20080.97	VQSRTrancheINDEL99.95to100.00	0	none	0	0	16	1e-6
chr12-006327483-CACCCTCCCGA-CCCCCCCCCCCCCCCCCAACCCTCCCGA	chr12	6327483	CACCCTCCCGA	CCCCCCCCCCCCCCCCCAACCCTCCCGA	20080.97	VQSRTrancheINDEL99.95to100.00	0	none	9e-6	0	16	9e-6
chr12-006327483-CACCCTCCCGA-CCCCCCCCCCCCCCCCCACCCCCCAACCCTCCCGA	chr12	6327483	CACCCTCCCGA	CCCCCCCCCCCCCCCCCACCCCCCAACCCTCCCGA	20080.97	VQSRTrancheINDEL99.95to100.00	0	none	0	0	16	1e-6
chr12-006327483-CACCCTCCCGA-CCCCTCCCGA	chr12	6327483	CACCCTCCCGA	CCCCTCCCGA	20080.97	VQSRTrancheINDEL99.95to100.00	0	none	9.370000000000004e-4	5	16	9.370000000000004e-4
chr12-006327484-A-*	chr12	6327484	A	*	225223	ExcessHet	0	none	0.00158999999999999	6	16	0.00158999999999999
chr12-006327484-A-AACCCCCCCCCCCCCCCC	chr12	6327484	A	AACCCCCCCCCCCCCCCC	225223	ExcessHet	0	none	0	0	16	1e-6
chr12-006327484-A-C	chr12	6327484	A	C	225223	ExcessHet	0.054691	amr	0.03211100000000002	1	16	0.054691
chr12-006327487-CTCCCGA-*	chr12	6327487	CTCCCGA	*	25404	VQSRTrancheINDEL99.95to100.00	0	none	5.180000000000002e-4	1	134	5.180000000000002e-4
chr12-006327487-CTCCCGA-ATCCCGA	chr12	6327487	CTCCCGA	ATCCCGA	25404	VQSRTrancheINDEL99.95to100.00	0	none	1.27e-4	0	134	1.27e-4
chr12-006327487-CTCCCGA-C	chr12	6327487	CTCCCGA	C	25404	VQSRTrancheINDEL99.95to100.00	1.9509e-4	amr	0.00130199999999999	2	134	0.00130199999999999
chr12-006327487-CTCCCGA-CCCCGA	chr12	6327487	CTCCCGA	CCCCGA	25404	VQSRTrancheINDEL99.95to100.00	0	none	1.88e-4	3	134	1.88e-4
chr12-006327488-T-*	chr12	6327488	T	*	251480	ExcessHet	0	none	0.002232	6	16	0.002232
chr12-006327488-T-C	chr12	6327488	T	C	251480	ExcessHet	0.039453	amr	0.03707000000000002	1	16	0.039453
chr12-006327488-T-TC	chr12	6327488	T	TC	251480	ExcessHet	0	none	9e-6	0	16	9e-6
chr12-006327488-T-TCCCCACCCC	chr12	6327488	T	TCCCCACCCC	251480	ExcessHet	0	none	0	0	16	1e-6
chr12-006327488-T-TCCCCACCCCCCAACCC	chr12	6327488	T	TCCCCACCCCCCAACCC	251480	ExcessHet	0	none	0	0	16	1e-6
chr12-006327491-CGA-*	chr12	6327491	CGA	*	51812.97	VQSRTrancheINDEL99.95to100.00	0	none	0.00194099999999999	3	134	0.00194099999999999
chr12-006327491-CGA-C	chr12	6327491	CGA	C	51812.97	VQSRTrancheINDEL99.95to100.00	0.0028679	amr	0.005854	4	134	0.005854
chr12-006327491-CGA-CCCCCCCCCCCCCCAGA	chr12	6327491	CGA	CCCCCCCCCCCCCCAGA	51812.97	VQSRTrancheINDEL99.95to100.00	0	none	9e-6	0	134	9e-6
chr12-006327492-G-*	chr12	6327492	G	*	160142	ExcessHet	0	none	0.00805399999999999	7	16	0.00805399999999999
chr12-006327492-G-A	chr12	6327492	G	A	160142	ExcessHet	0.0025782	afr	1.47e-4	0	16	0.0025782
chr12-006327492-G-C	chr12	6327492	G	C	160142	ExcessHet	0.028644	amr	0.02711	0	16	0.028644
chr12-006327492-G-GCCCCCCC	chr12	6327492	G	GCCCCCCC	160142	ExcessHet	0	none	0	0	16	1e-6
chr12-006327493-A-*	chr12	6327493	A	*	76043	VQSRTrancheINDEL99.95to100.00	0	none	0.00805399999999999	7	16	0.00805399999999999
chr12-006327493-A-AC	chr12	6327493	A	AC	76043	VQSRTrancheINDEL99.95to100.00	1.0744e-4	sas	8.9e-5	0	16	1.0744e-4
chr12-006327493-A-ACC	chr12	6327493	A	ACC	76043	VQSRTrancheINDEL99.95to100.00	0	none	2.2000000000000003e-5	0	16	2.2000000000000003e-5
chr12-006327493-A-C	chr12	6327493	A	C	76043	VQSRTrancheINDEL99.95to100.00	0.0084491	amr	0.01179899999999999	0	16	0.01179899999999999
chr12-006327498-CAAGCTCCTCAACGCCGAAGCG-C	chr12	6327498	CAAGCTCCTCAACGCCGAAGCG	C	22303.97	VQSRTrancheINDEL99.95to100.00	8.47e-6	eas	0.00118099999999999	4	132	0.00118099999999999
chr12-006327498-CAAGCTCCTCAACGCCGAAGCG-CCCCAAAGCTCCTCAACGCCGAAGCG	chr12	6327498	CAAGCTCCTCAACGCCGAAGCG	CCCCAAAGCTCCTCAACGCCGAAGCG	22303.97	VQSRTrancheINDEL99.95to100.00	0	none	0	0	132	1e-6
chr12-006327498-CAAGCTCCTCAACGCCGAAGCG-CCCTCAACGCCGAAGCG	chr12	6327498	CAAGCTCCTCAACGCCGAAGCG	CCCTCAACGCCGAAGCG	22303.97	VQSRTrancheINDEL99.95to100.00	0	none	1.47e-4	0	132	1.47e-4
chr12-006327498-CAAGCTCCTCAACGCCGAAGCG-CCTCCTCAACGCCGAAGCG	chr12	6327498	CAAGCTCCTCAACGCCGAAGCG	CCTCCTCAACGCCGAAGCG	22303.97	VQSRTrancheINDEL99.95to100.00	0	none	0.00144799999999999	0	132	0.00144799999999999
chr12-006327499-AAGCTCCTCAACGCCGAAGCG-*	chr12	6327499	AAGCTCCTCAACGCCGAAGCG	*	42520	VQSRTrancheINDEL99.95to100.00	0	none	0.003058	4	12	0.003058
chr12-006327499-AAGCTCCTCAACGCCGAAGCG-A	chr12	6327499	AAGCTCCTCAACGCCGAAGCG	A	42520	VQSRTrancheINDEL99.95to100.00	0	none	0	0	12	1e-6
chr12-006327499-AAGCTCCTCAACGCCGAAGCG-ACTCCTCAACGCCGAAGCG	chr12	6327499	AAGCTCCTCAACGCCGAAGCG	ACTCCTCAACGCCGAAGCG	42520	VQSRTrancheINDEL99.95to100.00	0	none	0	0	12	1e-6
chr12-006327499-AAGCTCCTCAACGCCGAAGCG-CAGCTCCTCAACGCCGAAGCG	chr12	6327499	AAGCTCCTCAACGCCGAAGCG	CAGCTCCTCAACGCCGAAGCG	42520	VQSRTrancheINDEL99.95to100.00	0	none	0.006606	0	12	0.006606
chr12-006327500-AG-*	chr12	6327500	AG	*	202	VQSRTrancheINDEL99.95to100.00	0	none	0.003108	4	10	0.003108
chr12-006327500-AG-A	chr12	6327500	AG	A	202	VQSRTrancheINDEL99.95to100.00	0	none	0	0	10	1e-6
chr12-006327500-AG-CG	chr12	6327500	AG	CG	202	VQSRTrancheINDEL99.95to100.00	0	none	0	0	10	1e-6
chr12-006327501-G-*	chr12	6327501	G	*	6579	PASS	0	none	0.003134	4	10	0.003134
chr12-006327501-G-A	chr12	6327501	G	A	6579	PASS	2.3e-6	nfe	7.710000000000004e-4	0	10	7.710000000000004e-4
chr12-006327501-G-C	chr12	6327501	G	C	6579	PASS	4.945e-5	nfe	1.27e-4	0	10	1.27e-4
chr12-006327503-T-*	chr12	6327503	T	*	13614	PASS	0	none	0.00144299999999999	4	10	0.00144299999999999
chr12-006327503-T-C	chr12	6327503	T	C	13614	PASS	4.5589e-4	amr	0.00156499999999999	0	10	0.00156499999999999
chr12-006327505-CTCAACGCCGAAGCG-*	chr12	6327505	CTCAACGCCGAAGCG	*	1670.97	VQSRTrancheINDEL99.90to99.95	0	none	0.00120499999999999	4	130	0.00120499999999999
chr12-006327505-CTCAACGCCGAAGCG-C	chr12	6327505	CTCAACGCCGAAGCG	C	1670.97	VQSRTrancheINDEL99.90to99.95	7.2e-7	nfe	9e-6	0	130	9e-6
chr12-006327505-CTCAACGCCGAAGCG-CCCGAAGCG	chr12	6327505	CTCAACGCCGAAGCG	CCCGAAGCG	1670.97	VQSRTrancheINDEL99.90to99.95	0	none	2.2000000000000003e-5	0	130	2.2000000000000003e-5
chr12-006327505-CTCAACGCCGAAGCG-CCGCCGAAGCG	chr12	6327505	CTCAACGCCGAAGCG	CCGCCGAAGCG	1670.97	VQSRTrancheINDEL99.90to99.95	0	none	9e-6	0	130	9e-6
chr12-006327506-T-*	chr12	6327506	T	*	1672	PASS	0	none	0.00136999999999999	4	10	0.00136999999999999
chr12-006327506-T-A	chr12	6327506	T	A	1672	PASS	0	none	3.6999999999999985e-5	0	10	3.6999999999999985e-5
chr12-006327506-T-C	chr12	6327506	T	C	1672	PASS	0	none	2.2899999999999996e-4	0	10	2.2899999999999996e-4
chr12-006327507-C-*	chr12	6327507	C	*	2484	PASS	0	none	0.00137499999999999	4	130	0.00137499999999999
chr12-006327507-C-A	chr12	6327507	C	A	2484	PASS	0	none	2.2000000000000003e-5	0	130	2.2000000000000003e-5
chr12-006327508-AACGCCGAAGCG-*	chr12	6327508	AACGCCGAAGCG	*	143	VQSRTrancheINDEL99.90to99.95	0	none	0.00136999999999999	4	10	0.00136999999999999
chr12-006327508-AACGCCGAAGCG-A	chr12	6327508	AACGCCGAAGCG	A	143	VQSRTrancheINDEL99.90to99.95	0	none	0	0	10	1e-6
chr12-006327508-AACGCCGAAGCG-ACCGAAGCG	chr12	6327508	AACGCCGAAGCG	ACCGAAGCG	143	VQSRTrancheINDEL99.90to99.95	0	none	0	0	10	1e-6
chr12-006327508-AACGCCGAAGCG-CACGCCGAAGCG	chr12	6327508	AACGCCGAAGCG	CACGCCGAAGCG	143	VQSRTrancheINDEL99.90to99.95	0	none	9e-6	0	10	9e-6
chr12-006327509-A-*	chr12	6327509	A	*	32	PASS	0	none	0.00141999999999999	4	48	0.00141999999999999
chr12-006327509-A-C	chr12	6327509	A	C	32	PASS	0	none	9e-6	0	48	9e-6
chr12-006327510-C-*	chr12	6327510	C	*	2787	PASS	0	none	0.00137099999999999	4	38	0.00137099999999999
chr12-006327510-C-T	chr12	6327510	C	T	2787	PASS	7.477e-5	afr	2.2000000000000003e-5	0	38	7.477e-5
chr12-006327511-G-*	chr12	6327511	G	*	1116	PASS	0	none	0.00136999999999999	4	10	0.00136999999999999
chr12-006327511-G-C	chr12	6327511	G	C	1116	PASS	0	none	8.9e-5	0	10	8.9e-5
chr12-006327513-CGAAGCG-*	chr12	6327513	CGAAGCG	*	2283	VQSRTrancheINDEL99.90to99.95	0	none	0.00127799999999999	4	132	0.00127799999999999
chr12-006327513-CGAAGCG-C	chr12	6327513	CGAAGCG	C	2283	VQSRTrancheINDEL99.90to99.95	0	none	2.2000000000000003e-5	0	132	2.2000000000000003e-5
chr12-006327513-CGAAGCG-CCG	chr12	6327513	CGAAGCG	CCG	2283	VQSRTrancheINDEL99.90to99.95	0	none	3.6999999999999985e-5	0	132	3.6999999999999985e-5
chr12-006327513-CGAAGCG-TGAAGCG	chr12	6327513	CGAAGCG	TGAAGCG	2283	VQSRTrancheINDEL99.90to99.95	0	none	0	0	132	1e-6
chr12-006327514-G-*	chr12	6327514	G	*	876	PASS	0	none	0.00144299999999999	4	10	0.00144299999999999
chr12-006327514-G-T	chr12	6327514	G	T	876	PASS	8.631e-5	eas	0	0	10	8.631e-5
chr12-006327518-C-*	chr12	6327518	C	*	2337	PASS	0	none	0.00135099999999999	4	132	0.00135099999999999
chr12-006327518-C-T	chr12	6327518	C	T	2337	PASS	1.787e-5	amr	2.2000000000000003e-5	0	132	2.2000000000000003e-5
chr12-006327519-G-*	chr12	6327519	G	*	690	PASS	0	none	0.00134599999999999	4	10	0.00134599999999999
chr12-006327519-G-C	chr12	6327519	G	C	690	PASS	0	none	2.2000000000000003e-5	0	10	2.2000000000000003e-5
chr12-006327523-CCGAACTG-ACGAACTG	chr12	6327523	CCGAACTG	ACGAACTG	83	VQSRTrancheINDEL99.90to99.95	0	none	0	0	134	1e-6
chr12-006327523-CCGAACTG-C	chr12	6327523	CCGAACTG	C	83	VQSRTrancheINDEL99.90to99.95	0	none	0	0	134	1e-6
chr12-006327523-CCGAACTG-CACTG	chr12	6327523	CCGAACTG	CACTG	83	VQSRTrancheINDEL99.90to99.95	0	none	0	1	134	1e-6
chr12-006327524-CGAACTGCCGGAAGGAATCCTAAAAGGAGGCAGTCTTCCCCAGGAAGA-*	chr12	6327524	CGAACTGCCGGAAGGAATCCTAAAAGGAGGCAGTCTTCCCCAGGAAGA	*	1999	VQSRTrancheINDEL99.90to99.95	0	none	0	1	134	1e-6
chr12-006327524-CGAACTGCCGGAAGGAATCCTAAAAGGAGGCAGTCTTCCCCAGGAAGA-C	chr12	6327524	CGAACTGCCGGAAGGAATCCTAAAAGGAGGCAGTCTTCCCCAGGAAGA	C	1999	VQSRTrancheINDEL99.90to99.95	0	none	0	0	134	1e-6
chr12-006327524-CGAACTGCCGGAAGGAATCCTAAAAGGAGGCAGTCTTCCCCAGGAAGA-CCCCCAGGAAGA	chr12	6327524	CGAACTGCCGGAAGGAATCCTAAAAGGAGGCAGTCTTCCCCAGGAAGA	CCCCCAGGAAGA	1999	VQSRTrancheINDEL99.90to99.95	0	none	8.9e-5	1	134	8.9e-5
chr12-006327524-CGAACTGCCGGAAGGAATCCTAAAAGGAGGCAGTCTTCCCCAGGAAGA-CCCGGAAGGAATCCTAAAAGGAGGCAGTCTTCCCCAGGAAGA	chr12	6327524	CGAACTGCCGGAAGGAATCCTAAAAGGAGGCAGTCTTCCCCAGGAAGA	CCCGGAAGGAATCCTAAAAGGAGGCAGTCTTCCCCAGGAAGA	1999	VQSRTrancheINDEL99.90to99.95	0	none	9e-6	0	134	9e-6
chr12-006327524-CGAACTGCCGGAAGGAATCCTAAAAGGAGGCAGTCTTCCCCAGGAAGA-TGAACTGCCGGAAGGAATCCTAAAAGGAGGCAGTCTTCCCCAGGAAGA	chr12	6327524	CGAACTGCCGGAAGGAATCCTAAAAGGAGGCAGTCTTCCCCAGGAAGA	TGAACTGCCGGAAGGAATCCTAAAAGGAGGCAGTCTTCCCCAGGAAGA	1999	VQSRTrancheINDEL99.90to99.95	0	none	9e-6	0	134	9e-6
chr12-006327525-G-*	chr12	6327525	G	*	156	PASS	0	none	1.6699999999999994e-4	2	12	1.6699999999999994e-4
chr12-006327525-G-C	chr12	6327525	G	C	156	PASS	0	none	0	0	12	1e-6
chr12-006327530-G-*	chr12	6327530	G	*	8302	PASS	0	none	2.08e-4	1	4	2.08e-4
chr12-006327530-G-A	chr12	6327530	G	A	8302	PASS	5.7701e-4	mid	1.47e-4	0	4	5.7701e-4
chr12-006327532-C-*	chr12	6327532	C	*	711	VQSRTrancheSNP99.80to99.90	0	none	1.27e-4	1	134	1.27e-4
chr12-006327532-C-G	chr12	6327532	C	G	711	VQSRTrancheSNP99.80to99.90	3.81e-6	nfe	0	0	134	3.81e-6
chr12-006327533-G-*	chr12	6327533	G	*	3376	PASS	0	none	1.27e-4	1	4	1.27e-4
chr12-006327533-G-A	chr12	6327533	G	A	3376	PASS	4.0749e-4	eas	2.2000000000000003e-5	0	4	4.0749e-4
chr12-006327550-G-*	chr12	6327550	G	*	1694	VQSRTrancheSNP99.70to99.80	0	none	1.0799999999999996e-4	1	22	1.0799999999999996e-4
chr12-006327550-G-A	chr12	6327550	G	A	1694	VQSRTrancheSNP99.70to99.80	1.212e-4	amr	9e-6	0	22	1.212e-4
chr12-006328005-T-G	chr12	6328005	T	G	13156469	PASS	3.2e-7	nfe	9e-6	0	134	9e-6
chr12-006328005-T-TCG	chr12	6328005	T	TCG	13156469	PASS	0	none	0	0	134	1e-6
chr12-006328005-T-TG	chr12	6328005	T	TG	13156469	PASS	0	none	0	0	134	1e-6
chr12-006328005-T-TGG	chr12	6328005	T	TGG	13156469	PASS	0.52192	afr	0.43366099999999985	68	134	0.52192
chr12-006328223-T-C	chr12	6328223	T	C	748145	PASS	0.28172	afr	0.039932	1	134	0.28172
chr12-006328286-C-T	chr12	6328286	C	T	83236	PASS	0.16811	amr	0.00588	1	134	0.16811
chr12-006328485-CA-AA	chr12	6328485	CA	AA	671205	PASS	0	none	5.2999999999999994e-5	0	30	5.2999999999999994e-5
chr12-006328485-CA-C	chr12	6328485	CA	C	671205	PASS	1.9576e-4	nfe	3.3700000000000044e-4	0	30	3.3700000000000044e-4
chr12-006328485-CA-CAA	chr12	6328485	CA	CAA	671205	PASS	0	none	0.200398	8	30	0.200398
chr12-006328485-CA-CAAA	chr12	6328485	CA	CAAA	671205	PASS	0	none	0.00141999999999999	0	30	0.00141999999999999
chr12-006328485-CA-CAAAA	chr12	6328485	CA	CAAAA	671205	PASS	0	none	2.2000000000000003e-5	0	30	2.2000000000000003e-5
chr12-006328485-CA-GA	chr12	6328485	CA	GA	671205	PASS	0	none	9e-6	0	30	9e-6
chr12-006328935-AAAAACAAAAC-A	chr12	6328935	AAAAACAAAAC	A	4182.97	PASS	0.032265	amr	5.170000000000003e-4	0	32	0.032265
chr12-006328935-AAAAACAAAAC-AAAAAC	chr12	6328935	AAAAACAAAAC	AAAAAC	4182.97	PASS	0	none	2.2000000000000003e-5	0	32	2.2000000000000003e-5
chr12-006328935-AAAAACAAAAC-AAAAACAAAACAAAAC	chr12	6328935	AAAAACAAAAC	AAAAACAAAACAAAAC	4182.97	PASS	0	none	1.0799999999999996e-4	0	32	1.0799999999999996e-4
chr12-006328938-A-*	chr12	6328938	A	*	1451	PASS	0	none	5.860000000000005e-4	0	38	5.860000000000005e-4
chr12-006328938-A-C	chr12	6328938	A	C	1451	PASS	7.7414e-4	afr	2.2899999999999996e-4	0	38	7.7414e-4
chr12-006328979-C-T	chr12	6328979	C	T	58289	PASS	0.13277	afr	0.007351	1	124	0.13277
chr12-006330224-AT-A	chr12	6330224	AT	A	803992.97	PASS	0.020015	nfe	0.01086899999999999	1	134	0.020015
chr12-006330304-A-G	chr12	6330304	A	G	16373345	PASS	0.43339	sas	0.2577739999999998	33	134	0.43339
chr12-006330843-T-C	chr12	6330843	T	C	29037120	PASS	0.40399	nfe	0.3810509999999997	48	134	0.40399
chr12-006331826-C-A	chr12	6331826	C	A	215	PASS	5.926e-5	nfe	2.2000000000000003e-5	0	0	5.926e-5
chr12-006332000-CAAAAAAAAAAAAA-*	chr12	6332000	CAAAAAAAAAAAAA	*	475757	VQSRTrancheINDEL95.00to96.00	0	none	2.2000000000000003e-5	0	0	2.2000000000000003e-5
chr12-006332000-CAAAAAAAAAAAAA-AAAAAAAAAAAAAA	chr12	6332000	CAAAAAAAAAAAAA	AAAAAAAAAAAAAA	475757	VQSRTrancheINDEL95.00to96.00	0	none	4.480000000000004e-4	0	0	4.480000000000004e-4
chr12-006332000-CAAAAAAAAAAAAA-C	chr12	6332000	CAAAAAAAAAAAAA	C	475757	VQSRTrancheINDEL95.00to96.00	0	none	0	0	0	1e-6
chr12-006332000-CAAAAAAAAAAAAA-CA	chr12	6332000	CAAAAAAAAAAAAA	CA	475757	VQSRTrancheINDEL95.00to96.00	0	none	3.6999999999999985e-5	0	0	3.6999999999999985e-5
chr12-006332000-CAAAAAAAAAAAAA-CAAA	chr12	6332000	CAAAAAAAAAAAAA	CAAA	475757	VQSRTrancheINDEL95.00to96.00	0	none	5.2999999999999994e-5	0	0	5.2999999999999994e-5
chr12-006332000-CAAAAAAAAAAAAA-CAAAA	chr12	6332000	CAAAAAAAAAAAAA	CAAAA	475757	VQSRTrancheINDEL95.00to96.00	0	none	1.27e-4	0	0	1.27e-4
chr12-006332000-CAAAAAAAAAAAAA-CAAAAA	chr12	6332000	CAAAAAAAAAAAAA	CAAAAA	475757	VQSRTrancheINDEL95.00to96.00	0	none	2.08e-4	0	0	2.08e-4
chr12-006332000-CAAAAAAAAAAAAA-CAAAAAA	chr12	6332000	CAAAAAAAAAAAAA	CAAAAAA	475757	VQSRTrancheINDEL95.00to96.00	0	none	5.39e-4	0	0	5.39e-4
chr12-006332000-CAAAAAAAAAAAAA-CAAAAAAA	chr12	6332000	CAAAAAAAAAAAAA	CAAAAAAA	475757	VQSRTrancheINDEL95.00to96.00	0	none	0.00103199999999999	0	0	0.00103199999999999
chr12-006332000-CAAAAAAAAAAAAA-CAAAAAAAA	chr12	6332000	CAAAAAAAAAAAAA	CAAAAAAAA	475757	VQSRTrancheINDEL95.00to96.00	0	none	0.002531	0	0	0.002531
chr12-006332000-CAAAAAAAAAAAAA-CAAAAAAAAA	chr12	6332000	CAAAAAAAAAAAAA	CAAAAAAAAA	475757	VQSRTrancheINDEL95.00to96.00	0	none	0.006012	0	0	0.006012
chr12-006332000-CAAAAAAAAAAAAA-CAAAAAAAAAA	chr12	6332000	CAAAAAAAAAAAAA	CAAAAAAAAAA	475757	VQSRTrancheINDEL95.00to96.00	0	none	0.011298	0	0	0.011298
chr12-006332000-CAAAAAAAAAAAAA-CAAAAAAAAAAA	chr12	6332000	CAAAAAAAAAAAAA	CAAAAAAAAAAA	475757	VQSRTrancheINDEL95.00to96.00	0	none	0.02688500000000001	0	0	0.02688500000000001
chr12-006332000-CAAAAAAAAAAAAA-CAAAAAAAAAAAA	chr12	6332000	CAAAAAAAAAAAAA	CAAAAAAAAAAAA	475757	VQSRTrancheINDEL95.00to96.00	0	none	0.04807800000000002	0	0	0.04807800000000002
chr12-006332000-CAAAAAAAAAAAAA-CAAAAAAAAAAAAAA	chr12	6332000	CAAAAAAAAAAAAA	CAAAAAAAAAAAAAA	475757	VQSRTrancheINDEL95.00to96.00	0	none	0.05974100000000001	0	0	0.05974100000000001
chr12-006332000-CAAAAAAAAAAAAA-CAAAAAAAAAAAAAAA	chr12	6332000	CAAAAAAAAAAAAA	CAAAAAAAAAAAAAAA	475757	VQSRTrancheINDEL95.00to96.00	0	none	0.03511800000000002	0	0	0.03511800000000002
chr12-006332000-CAAAAAAAAAAAAA-CAAAAAAAAAAAAAAAA	chr12	6332000	CAAAAAAAAAAAAA	CAAAAAAAAAAAAAAAA	475757	VQSRTrancheINDEL95.00to96.00	0	none	0.01226299999999998	0	0	0.01226299999999998
chr12-006332000-CAAAAAAAAAAAAA-CAAAAAAAAAAAAAAAAA	chr12	6332000	CAAAAAAAAAAAAA	CAAAAAAAAAAAAAAAAA	475757	VQSRTrancheINDEL95.00to96.00	0	none	0.003765	0	0	0.003765
chr12-006332000-CAAAAAAAAAAAAA-CAAAAAAAAAAAAAAAAAA	chr12	6332000	CAAAAAAAAAAAAA	CAAAAAAAAAAAAAAAAAA	475757	VQSRTrancheINDEL95.00to96.00	0	none	0.001959	0	0	0.001959
chr12-006332000-CAAAAAAAAAAAAA-CAAAAAAAAAAAAAAAAAAA	chr12	6332000	CAAAAAAAAAAAAA	CAAAAAAAAAAAAAAAAAAA	475757	VQSRTrancheINDEL95.00to96.00	0	none	6.540000000000003e-4	0	0	6.540000000000003e-4
chr12-006332000-CAAAAAAAAAAAAA-CAAAAAAAAAAAAAAAAAAAA	chr12	6332000	CAAAAAAAAAAAAA	CAAAAAAAAAAAAAAAAAAAA	475757	VQSRTrancheINDEL95.00to96.00	0	none	2.2899999999999996e-4	0	0	2.2899999999999996e-4
chr12-006332000-CAAAAAAAAAAAAA-CAAAAAAAAAAAAAAAAAAAAA	chr12	6332000	CAAAAAAAAAAAAA	CAAAAAAAAAAAAAAAAAAAAA	475757	VQSRTrancheINDEL95.00to96.00	0	none	5.2999999999999994e-5	0	0	5.2999999999999994e-5
chr12-006332000-CAAAAAAAAAAAAA-CAAAAAAAAAAAAAAAAAAAAAA	chr12	6332000	CAAAAAAAAAAAAA	CAAAAAAAAAAAAAAAAAAAAAA	475757	VQSRTrancheINDEL95.00to96.00	0	none	0	0	0	1e-6
chr12-006332000-CAAAAAAAAAAAAA-CAAAAAAAAAAAAAAAAAAAAAAA	chr12	6332000	CAAAAAAAAAAAAA	CAAAAAAAAAAAAAAAAAAAAAAA	475757	VQSRTrancheINDEL95.00to96.00	0	none	9e-6	0	0	9e-6
chr12-006332000-CAAAAAAAAAAAAA-CAAAAAAAAAAAAAAAAAAAAAAAA	chr12	6332000	CAAAAAAAAAAAAA	CAAAAAAAAAAAAAAAAAAAAAAAA	475757	VQSRTrancheINDEL95.00to96.00	0	none	9e-6	0	0	9e-6
chr12-006332000-CAAAAAAAAAAAAA-CAAAAAAAAAAAAAAAAAAAAAAAAA	chr12	6332000	CAAAAAAAAAAAAA	CAAAAAAAAAAAAAAAAAAAAAAAAA	475757	VQSRTrancheINDEL95.00to96.00	0	none	0	0	0	1e-6
chr12-006332000-CAAAAAAAAAAAAA-CAAAAAAAAAAAAAAAAAAAAAAAAAA	chr12	6332000	CAAAAAAAAAAAAA	CAAAAAAAAAAAAAAAAAAAAAAAAAA	475757	VQSRTrancheINDEL95.00to96.00	0	none	0	0	0	1e-6
chr12-006332000-CAAAAAAAAAAAAA-TAAAAAAAAAAAAA	chr12	6332000	CAAAAAAAAAAAAA	TAAAAAAAAAAAAA	475757	VQSRTrancheINDEL95.00to96.00	0	none	0	0	0	1e-6
chr12-006333180-A-G	chr12	6333180	A	G	39686665	PASS	0.9177	afr	0.650236	76	134	0.9177
chr12-006333219-C-T	chr12	6333219	C	T	454203	PASS	0.014866	nfe	0.00805399999999999	3	134	0.014866
chr12-006333477-C-T	chr12	6333477	C	T	1392467	PASS	0.018136	nfe	0.01359299999999999	2	134	0.018136
chr12-006333835-G-A	chr12	6333835	G	A	434167	PASS	0.083461	afr	0.006965	1	134	0.083461
chr12-006341779-T-C	chr12	6341779	T	C	23692238	PASS	0.42482	nfe	0.3985399999999993	50	134	0.42482
chr12-006341910-G-A	chr12	6341910	G	A	3701	PASS	0.011385	afr	5.2999999999999994e-5	1	134	0.011385
chr12-006344404-CAAAAAAA-AAAAAAAA	chr12	6344404	CAAAAAAA	AAAAAAAA	9615	PASS	0	none	9e-6	0	0	9e-6
chr12-006344404-CAAAAAAA-C	chr12	6344404	CAAAAAAA	C	9615	PASS	0	none	9e-6	0	0	9e-6
chr12-006344404-CAAAAAAA-CA	chr12	6344404	CAAAAAAA	CA	9615	PASS	0	none	2.2000000000000003e-5	0	0	2.2000000000000003e-5
chr12-006344404-CAAAAAAA-CAA	chr12	6344404	CAAAAAAA	CAA	9615	PASS	0	none	2.500000000000001e-4	0	0	2.500000000000001e-4
chr12-006344404-CAAAAAAA-CAAA	chr12	6344404	CAAAAAAA	CAAA	9615	PASS	0	none	4.03e-4	0	0	4.03e-4
chr12-006344404-CAAAAAAA-CAAAA	chr12	6344404	CAAAAAAA	CAAAA	9615	PASS	0	none	4.260000000000005e-4	0	0	4.260000000000005e-4
chr12-006344404-CAAAAAAA-CAAAAA	chr12	6344404	CAAAAAAA	CAAAAA	9615	PASS	0	none	0.00122499999999999	0	0	0.00122499999999999
chr12-006344404-CAAAAAAA-CAAAAAA	chr12	6344404	CAAAAAAA	CAAAAAA	9615	PASS	0	none	0.00185999999999999	0	0	0.00185999999999999
chr12-006344404-CAAAAAAA-CAAAAAAAA	chr12	6344404	CAAAAAAA	CAAAAAAAA	9615	PASS	0	none	0.00154099999999999	0	0	0.00154099999999999
chr12-006344404-CAAAAAAA-CAAAAAAAAA	chr12	6344404	CAAAAAAA	CAAAAAAAAA	9615	PASS	0	none	2.720000000000003e-4	0	0	2.720000000000003e-4
chr12-006344404-CAAAAAAA-CAAAAAAAAAA	chr12	6344404	CAAAAAAA	CAAAAAAAAAA	9615	PASS	0	none	3.6999999999999985e-5	0	0	3.6999999999999985e-5
chr12-006347760-G-A	chr12	6347760	G	A	36710	PASS	0.0020069	nfe	7.510000000000005e-4	2	134	0.0020069
chr12-006347803-A-G	chr12	6347803	A	G	82182	PASS	0.023757	afr	0.00186699999999999	1	134	0.023757
chr12-006347878-G-GC	chr12	6347878	G	GC	16826.97	VQSRTrancheINDEL95.00to96.00	5.6726e-4	nfe	0.00103599999999999	1	134	0.00103599999999999
chr12-006347878-G-GCCC	chr12	6347878	G	GCCC	16826.97	VQSRTrancheINDEL95.00to96.00	0	none	0	0	134	1e-6
chr12-006347896-T-C	chr12	6347896	T	C	41975220	PASS	0.90788	afr	0.7091260000000008	85	134	0.90788
chr12-006348632-C-T	chr12	6348632	C	T	624575	PASS	0.024801	nfe	0.01377699999999999	4	134	0.024801
chr12-006348699-T-A	chr12	6348699	T	A	455337	PASS	0.012836	nfe	0.006292	1	134	0.012836
chr12-006348918-C-T	chr12	6348918	C	T	58432442	PASS	0.74322	eas	0.6454980000000008	90	134	0.74322
chr12-006349108-G-C	chr12	6349108	G	C	18582693	PASS	0.28075	sas	0.208379	26	134	0.28075
chr12-006349184-A-G	chr12	6349184	A	G	1969155	PASS	0.02381	sas	0.02060200000000001	1	134	0.02381
chr12-006349537-G-A	chr12	6349537	G	A	1465698	PASS	0.36988	afr	0.054157	4	134	0.36988
chr12-006349709-TAA-*	chr12	6349709	TAA	*	59716	ExcessHet	0	none	0	0	26	1e-6
chr12-006349709-TAA-AAA	chr12	6349709	TAA	AAA	59716	ExcessHet	0	none	0	0	26	1e-6
chr12-006349709-TAA-T	chr12	6349709	TAA	T	59716	ExcessHet	5.93e-6	nfe	6.999999999999998e-5	0	26	6.999999999999998e-5
chr12-006349709-TAA-TA	chr12	6349709	TAA	TA	59716	ExcessHet	0	none	0.028809	0	26	0.028809
chr12-006349709-TAA-TAAA	chr12	6349709	TAA	TAAA	59716	ExcessHet	0	none	0.019777	0	26	0.019777
chr12-006349709-TAA-TAAAA	chr12	6349709	TAA	TAAAA	59716	ExcessHet	0	none	1.27e-4	0	26	1.27e-4
chr12-006349709-TAA-TAAAAA	chr12	6349709	TAA	TAAAAA	59716	ExcessHet	0	none	0	0	26	1e-6
chr12-006349709-TAA-TAAAAAAAA	chr12	6349709	TAA	TAAAAAAAA	59716	ExcessHet	0	none	0	0	26	1e-6
chr12-006349735-AT-*	chr12	6349735	AT	*	15982	PASS	0	none	9e-6	0	6	9e-6
chr12-006349735-AT-A	chr12	6349735	AT	A	15982	PASS	0.0041799	nfe	0.00880299999999999	0	6	0.00880299999999999
chr12-006349735-AT-ATT	chr12	6349735	AT	ATT	15982	PASS	0	none	0.006889	0	6	0.006889
chr12-006349735-AT-ATTT	chr12	6349735	AT	ATTT	15982	PASS	0	none	2.2000000000000003e-5	0	6	2.2000000000000003e-5
chr12-006349735-AT-TT	chr12	6349735	AT	TT	15982	PASS	0	none	0	0	6	1e-6
chr12-006350160-T-C	chr12	6350160	T	C	103279	PASS	0.54926	afr	0.06659300000000001	0	0	0.54926
chr12-006354005-T-C	chr12	6354005	T	C	52036	PASS	0.12968	eas	0.01239399999999998	0	0	0.12968
chr12-006354005-T-G	chr12	6354005	T	G	52036	PASS	0	none	9e-6	0	0	9e-6
chr12-006354391-G-A	chr12	6354391	G	A	390871	PASS	0.042436	sas	0.01364599999999999	3	134	0.042436
chr12-006354654-CCT-C	chr12	6354654	CCT	C	135595.97	ExcessHet	0.0032746	nfe	0.03795900000000001	4	132	0.03795900000000001
chr12-006354654-CCT-CCTCT	chr12	6354654	CCT	CCTCT	135595.97	ExcessHet	0	none	2.2000000000000003e-5	0	132	2.2000000000000003e-5
chr12-006354696-G-A	chr12	6354696	G	A	36299286	PASS	0.84529	afr	0.5898980000000005	71	134	0.84529
chr12-006355238-C-T	chr12	6355238	C	T	46359	PASS	0.013189	afr	6.800000000000003e-4	1	134	0.013189
chr12-006355415-C-T	chr12	6355415	C	T	4268238	PASS	0.4759	afr	0.08160000000000002	6	134	0.4759
chr12-006355661-T-C	chr12	6355661	T	C	96431	PASS	0.0035312	nfe	0.00189099999999999	1	134	0.0035312
chr12-006356437-GGAATGAATGAAT-AGAATGAATGAAT	chr12	6356437	GGAATGAATGAAT	AGAATGAATGAAT	547923	PASS	0	none	2.2000000000000003e-5	0	0	2.2000000000000003e-5
chr12-006356437-GGAATGAATGAAT-G	chr12	6356437	GGAATGAATGAAT	G	547923	PASS	0	none	9e-6	0	0	9e-6
chr12-006356437-GGAATGAATGAAT-GGAAT	chr12	6356437	GGAATGAATGAAT	GGAAT	547923	PASS	0	none	0.00115199999999999	0	0	0.00115199999999999
chr12-006356437-GGAATGAATGAAT-GGAATGAAT	chr12	6356437	GGAATGAATGAAT	GGAATGAAT	547923	PASS	0	none	0.102508	0	0	0.102508
chr12-006356437-GGAATGAATGAAT-GGAATGAATGAATGAAT	chr12	6356437	GGAATGAATGAAT	GGAATGAATGAATGAAT	547923	PASS	0	none	0.006501	0	0	0.006501
chr12-006356437-GGAATGAATGAAT-GGAATGAATGAATGAATGAAT	chr12	6356437	GGAATGAATGAAT	GGAATGAATGAATGAATGAAT	547923	PASS	0	none	2.2000000000000003e-5	0	0	2.2000000000000003e-5
chr12-006356437-GGAATGAATGAAT-GGAATGAATGAATGAATGAATGAAT	chr12	6356437	GGAATGAATGAAT	GGAATGAATGAATGAATGAATGAAT	547923	PASS	0	none	9e-6	0	0	9e-6
chr12-006356440-AT-*	chr12	6356440	AT	*	58.97	PASS	0	none	0.10507700000000002	0	0	0.10507700000000002
chr12-006356440-AT-A	chr12	6356440	AT	A	58.97	PASS	0	none	0	0	0	1e-6
chr12-006361905-C-A	chr12	6361905	C	A	11775025	PASS	0.47176	amr	0.33078899999999967	46	134	0.47176
chr12-006361988-C-A	chr12	6361988	C	A	140253	PASS	0.0055134	nfe	0.002364	1	134	0.0055134
chr12-006363297-CTT-*	chr12	6363297	CTT	*	73661	ExcessHet	0	none	2.2000000000000003e-5	0	96	2.2000000000000003e-5
chr12-006363297-CTT-C	chr12	6363297	CTT	C	73661	ExcessHet	5.939e-5	nfe	6.330000000000003e-4	0	96	6.330000000000003e-4
chr12-006363297-CTT-CT	chr12	6363297	CTT	CT	73661	ExcessHet	0	none	0.04583100000000001	5	96	0.04583100000000001
chr12-006363297-CTT-CTTT	chr12	6363297	CTT	CTTT	73661	ExcessHet	0	none	0.025631	1	96	0.025631
chr12-006363297-CTT-CTTTT	chr12	6363297	CTT	CTTTT	73661	ExcessHet	0	none	2.2999999999999995e-4	0	96	2.2999999999999995e-4
chr12-006363297-CTT-GTT	chr12	6363297	CTT	GTT	73661	ExcessHet	0	none	0	0	96	1e-6
chr12-006363342-T-C	chr12	6363342	T	C	29025	PASS	0.001499	nfe	0.00169399999999999	2	132	0.00169399999999999
chr12-006363380-T-G	chr12	6363380	T	G	44	PASS	1.49e-6	nfe	9e-6	1	132	9e-6
chr12-006363434-G-A	chr12	6363434	G	A	67736	PASS	0.0062453	nfe	0.00264	1	134	0.0062453
chr12-006363586-G-A	chr12	6363586	G	A	1043993	PASS	0.031864	nfe	0.018832	3	134	0.031864
chr12-006363587-C-A	chr12	6363587	C	A	1042042	PASS	0.031866	nfe	0.018832	3	134	0.031866
chr12-006363864-C-A	chr12	6363864	C	A	193621	PASS	0.10244	afr	0.02049100000000001	2	30	0.10244
chr12-006363864-C-G	chr12	6363864	C	G	193621	PASS	0	none	3.6999999999999985e-5	0	30	3.6999999999999985e-5
chr12-006374297-T-C	chr12	6374297	T	C	24512492	PASS	0.84844	afr	0.7418660000000001	102	134	0.84844
chr12-006374617-C-T	chr12	6374617	C	T	2223	PASS	3.85e-6	sas	0	1	134	3.85e-6
chr12-006374851-G-A	chr12	6374851	G	A	132975	PASS	0.0020223	sas	9.400000000000004e-4	1	134	0.0020223
chr12-006374975-C-G	chr12	6374975	C	G	217734	PASS	0.0047783	afr	0.002816	1	134	0.0047783
chr12-006375053-C-T	chr12	6375053	C	T	279951	PASS	0.032424	afr	0.006396	1	134	0.032424
chr12-006375156-T-A	chr12	6375156	T	A	521	PASS	0	none	0	0	134	1e-6
chr12-006375156-T-C	chr12	6375156	T	C	521	PASS	3.844e-5	sas	0	1	134	3.844e-5
chr12-006375268-C-T	chr12	6375268	C	T	61766	PASS	0.0071731	nfe	0.002791	2	134	0.0071731
chr12-006375299-C-A	chr12	6375299	C	A	151027	PASS	1.7274e-4	nfe	9e-6	0	134	1.7274e-4
chr12-006375299-C-G	chr12	6375299	C	G	151027	PASS	2.2597e-4	sas	1.0799999999999996e-4	0	134	2.2597e-4
chr12-006375299-C-T	chr12	6375299	C	T	151027	PASS	0.033115	afr	0.007172	1	134	0.033115
chr12-006375337-A-AG	chr12	6375337	A	AG	107093.97	PASS	0.0067442	nfe	0.004954	3	134	0.0067442
chr12-006375543-T-C	chr12	6375543	T	C	17440537	PASS	0.91264	afr	0.5405370000000004	65	134	0.91264
chr12-006375636-G-A	chr12	6375636	G	A	46414	PASS	0.003422	amr	0.00229	1	134	0.003422
chr12-006375869-G-A	chr12	6375869	G	A	1648952	PASS	1.119e-4	mid	9e-6	0	130	1.119e-4
chr12-006375869-G-C	chr12	6375869	G	C	1648952	PASS	0.63198	eas	0.241556	30	130	0.63198
chr12-006375869-G-T	chr12	6375869	G	T	1648952	PASS	0	none	0	0	130	1e-6
chr12-006375951-A-*	chr12	6375951	A	*	31	PASS	0	none	0	0	28	1e-6
chr12-006375951-A-T	chr12	6375951	A	T	31	PASS	0	none	1.0799999999999996e-4	0	28	1.0799999999999996e-4
chr12-006375958-A-*	chr12	6375958	A	*	121	PASS	0	none	0	0	10	1e-6
chr12-006375958-A-T	chr12	6375958	A	T	121	PASS	0	none	6.999999999999998e-5	0	10	6.999999999999998e-5
chr12-006375960-A-*	chr12	6375960	A	*	124	PASS	0	none	0	0	12	1e-6
chr12-006375960-A-C	chr12	6375960	A	C	124	PASS	0	none	0	0	12	1e-6
chr12-006375960-A-G	chr12	6375960	A	G	124	PASS	0	none	5.2999999999999994e-5	0	12	5.2999999999999994e-5
chr12-006375960-A-T	chr12	6375960	A	T	124	PASS	0	none	2.2000000000000003e-5	0	12	2.2000000000000003e-5
chr12-006375964-A-C	chr12	6375964	A	C	435	PASS	0	none	9e-6	0	2	9e-6
chr12-006375964-A-G	chr12	6375964	A	G	435	PASS	0	none	3.6999999999999985e-5	0	2	3.6999999999999985e-5
chr12-006375964-A-T	chr12	6375964	A	T	435	PASS	1.29e-6	nfe	4.480000000000004e-4	0	2	4.480000000000004e-4
chr12-006375967-TG-GG	chr12	6375967	TG	GG	1789	VQSRTrancheINDEL99.50to99.90	0	none	0.00188499999999999	0	6	0.00188499999999999
chr12-006375967-TG-T	chr12	6375967	TG	T	1789	VQSRTrancheINDEL99.50to99.90	0	none	0	0	6	1e-6
chr12-006375967-TG-TGGGGGGCAGGGG	chr12	6375967	TG	TGGGGGGCAGGGG	1789	VQSRTrancheINDEL99.50to99.90	0	none	9e-6	0	6	9e-6
chr12-006375990-T-G	chr12	6375990	T	G	334	PASS	0	none	3.590000000000004e-4	0	6	3.590000000000004e-4
chr12-006376015-T-G	chr12	6376015	T	G	87	PASS	0	none	6.999999999999998e-5	0	22	6.999999999999998e-5
chr12-006376017-T-A	chr12	6376017	T	A	105	PASS	0	none	0	0	16	1e-6
chr12-006376017-T-G	chr12	6376017	T	G	105	PASS	0	none	1.87e-4	0	16	1.87e-4
chr12-006377389-C-G	chr12	6377389	C	G	1500	PASS	3.8998e-4	sas	3.6999999999999985e-5	1	134	3.8998e-4
chr12-006377433-G-A	chr12	6377433	G	A	57099	PASS	0.0071889	nfe	0.004135	4	132	0.0071889
chr12-006377469-G-A	chr12	6377469	G	A	12782	PASS	0.0011729	nfe	7.270000000000004e-4	1	128	0.0011729
chr12-006377490-T-C	chr12	6377490	T	C	2045323	PASS	0.22113	nfe	0.16628400000000002	20	128	0.22113
chr12-006383928-C-T	chr12	6383928	C	T	404587	PASS	0.29118	amr	0.093679	0	0	0.29118
chr12-006383930-C-T	chr12	6383930	C	T	403571	PASS	0.29419	amr	0.09346500000000002	0	0	0.29419
chr12-006383934-G-T	chr12	6383934	G	T	665494	PASS	0.44889	nfe	0.211195	0	0	0.44889
chr12-006384185-A-*	chr12	6384185	A	*	8335687	PASS	0	none	9e-6	0	126	9e-6
chr12-006384185-A-G	chr12	6384185	A	G	8335687	PASS	0.95304	afr	0.68328	96	126	0.95304
chr12-006384735-G-A	chr12	6384735	G	A	6244776	PASS	0.44119	afr	0.178703	21	134	0.44119
chr12-006384745-C-T	chr12	6384745	C	T	1832931	PASS	0.4636	eas	0.058086	1	134	0.4636
chr12-006384986-G-A	chr12	6384986	G	A	507331	PASS	0.014731	nfe	0.01011099999999999	4	134	0.014731
chr12-006385396-G-A	chr12	6385396	G	A	354607	PASS	0.0091889	nfe	0.00831399999999999	4	134	0.0091889
chr12-006385553-G-A	chr12	6385553	G	A	88949	PASS	0.0064363	nfe	0.004161	2	134	0.0064363
chr12-006385763-G-A	chr12	6385763	G	A	3279	VQSRTrancheSNP99.80to99.90	0.0062711	afr	3.3700000000000044e-4	1	62	0.0062711
chr12-006385785-A-AG	chr12	6385785	A	AG	8348804.97	VQSRTrancheINDEL97.00to99.00	0.9954	nfe	0.8977130000000001	70	70	0.9954
chr12-006385904-CAAAAAAA-*	chr12	6385904	CAAAAAAA	*	3270033	VQSRTrancheINDEL99.50to99.90	0	none	0	0	52	1e-6
chr12-006385904-CAAAAAAA-AAAAAAAA	chr12	6385904	CAAAAAAA	AAAAAAAA	3270033	VQSRTrancheINDEL99.50to99.90	0	none	3.6999999999999985e-5	0	52	3.6999999999999985e-5
chr12-006385904-CAAAAAAA-C	chr12	6385904	CAAAAAAA	C	3270033	VQSRTrancheINDEL99.50to99.90	0	none	0	0	52	1e-6
chr12-006385904-CAAAAAAA-CA	chr12	6385904	CAAAAAAA	CA	3270033	VQSRTrancheINDEL99.50to99.90	0	none	9e-6	0	52	9e-6
chr12-006385904-CAAAAAAA-CAA	chr12	6385904	CAAAAAAA	CAA	3270033	VQSRTrancheINDEL99.50to99.90	0	none	2.720000000000003e-4	0	52	2.720000000000003e-4
chr12-006385904-CAAAAAAA-CAAA	chr12	6385904	CAAAAAAA	CAAA	3270033	VQSRTrancheINDEL99.50to99.90	0	none	0.002459	0	52	0.002459
chr12-006385904-CAAAAAAA-CAAAA	chr12	6385904	CAAAAAAA	CAAAA	3270033	VQSRTrancheINDEL99.50to99.90	0	none	0.007078	1	52	0.007078
chr12-006385904-CAAAAAAA-CAAAAA	chr12	6385904	CAAAAAAA	CAAAAA	3270033	VQSRTrancheINDEL99.50to99.90	0	none	0.020635	3	52	0.020635
chr12-006385904-CAAAAAAA-CAAAAAA	chr12	6385904	CAAAAAAA	CAAAAAA	3270033	VQSRTrancheINDEL99.50to99.90	0	none	0.058437	2	52	0.058437
chr12-006385904-CAAAAAAA-CAAAAAAAA	chr12	6385904	CAAAAAAA	CAAAAAAAA	3270033	VQSRTrancheINDEL99.50to99.90	0	none	0.1477	9	52	0.1477
chr12-006385904-CAAAAAAA-CAAAAAAAAA	chr12	6385904	CAAAAAAA	CAAAAAAAAA	3270033	VQSRTrancheINDEL99.50to99.90	0	none	0.25324099999999955	11	52	0.25324099999999955
chr12-006385904-CAAAAAAA-CAAAAAAAAAA	chr12	6385904	CAAAAAAA	CAAAAAAAAAA	3270033	VQSRTrancheINDEL99.50to99.90	0	none	0.13116100000000003	11	52	0.13116100000000003
chr12-006385904-CAAAAAAA-CAAAAAAAAAAA	chr12	6385904	CAAAAAAA	CAAAAAAAAAAA	3270033	VQSRTrancheINDEL99.50to99.90	0	none	0.03052500000000002	0	52	0.03052500000000002
chr12-006385904-CAAAAAAA-CAAAAAAAAAAAA	chr12	6385904	CAAAAAAA	CAAAAAAAAAAAA	3270033	VQSRTrancheINDEL99.50to99.90	0	none	0.006021	0	52	0.006021
chr12-006385904-CAAAAAAA-CAAAAAAAAAAAAA	chr12	6385904	CAAAAAAA	CAAAAAAAAAAAAA	3270033	VQSRTrancheINDEL99.50to99.90	0	none	9.620000000000004e-4	0	52	9.620000000000004e-4
chr12-006385904-CAAAAAAA-CAAAAAAAAAAAAAA	chr12	6385904	CAAAAAAA	CAAAAAAAAAAAAAA	3270033	VQSRTrancheINDEL99.50to99.90	0	none	8.9e-5	0	52	8.9e-5
chr12-006385904-CAAAAAAA-CAAAAAAAAAAAAAAA	chr12	6385904	CAAAAAAA	CAAAAAAAAAAAAAAA	3270033	VQSRTrancheINDEL99.50to99.90	0	none	5.2999999999999994e-5	0	52	5.2999999999999994e-5
chr12-006385904-CAAAAAAA-CAACAAAAAAAAAAA	chr12	6385904	CAAAAAAA	CAACAAAAAAAAAAA	3270033	VQSRTrancheINDEL99.50to99.90	0	none	0	0	52	1e-6
chr12-006385958-C-G	chr12	6385958	C	G	165976	PASS	0.028949	sas	0.001991	0	134	0.028949
chr12-006385958-C-T	chr12	6385958	C	T	165976	PASS	0.018646	mid	0.00953699999999999	1	134	0.018646
chr12-006386109-C-A	chr12	6386109	C	A	27236727	PASS	0.93598	afr	0.7575470000000006	101	134	0.93598
chr12-006386290-G-T	chr12	6386290	G	T	78128	PASS	0.0044671	nfe	0.002415	1	134	0.0044671
chr12-006386469-CG-C	chr12	6386469	CG	C	18225711	PASS	1.655e-5	sas	0	0	130	1.655e-5
chr12-006386469-CG-CAG	chr12	6386469	CG	CAG	18225711	PASS	0	none	0.39009099999999985	49	130	0.39009099999999985
chr12-006386469-CG-CAGG	chr12	6386469	CG	CAGG	18225711	PASS	0	none	0.003676	0	130	0.003676
chr12-006386469-CG-CAGGG	chr12	6386469	CG	CAGGG	18225711	PASS	0	none	1.6699999999999994e-4	0	130	1.6699999999999994e-4
chr12-006386469-CG-CGG	chr12	6386469	CG	CGG	18225711	PASS	0	none	0.01582600000000001	0	130	0.01582600000000001
chr12-006386469-CG-CGGG	chr12	6386469	CG	CGGG	18225711	PASS	0	none	0.3244329999999994	47	130	0.3244329999999994
chr12-006386469-CG-CGGGG	chr12	6386469	CG	CGGGG	18225711	PASS	0	none	0.01500999999999998	1	130	0.01500999999999998
chr12-006386469-CG-CGGGGG	chr12	6386469	CG	CGGGGG	18225711	PASS	0	none	2.7300000000000035e-4	0	130	2.7300000000000035e-4
chr12-006386469-CG-CGGGGGG	chr12	6386469	CG	CGGGGGG	18225711	PASS	0	none	0	0	130	1e-6
chr12-006386469-CG-GG	chr12	6386469	CG	GG	18225711	PASS	0	none	2.2000000000000003e-5	0	130	2.2000000000000003e-5
chr12-006386471-G-A	chr12	6386471	G	A	176877	PASS	0.0059875	sas	4.05e-4	0	134	0.0059875
chr12-006386471-G-C	chr12	6386471	G	C	176877	PASS	0.032982	amr	0.00159499999999999	1	134	0.032982
chr12-006386471-G-GGT	chr12	6386471	G	GGT	176877	PASS	2.0423e-4	sas	2.2000000000000003e-5	0	134	2.0423e-4
chr12-006386471-G-T	chr12	6386471	G	T	176877	PASS	0.027043	afr	0.003144	0	134	0.027043
chr12-006386604-TACACACACACACACAC-T	chr12	6386604	TACACACACACACACAC	T	3340813.97	ExcessHet	0	none	0	0	130	1e-6
chr12-006386604-TACACACACACACACAC-TACAC	chr12	6386604	TACACACACACACACAC	TACAC	3340813.97	ExcessHet	0	none	5.2999999999999994e-5	0	130	5.2999999999999994e-5
chr12-006386604-TACACACACACACACAC-TACACAC	chr12	6386604	TACACACACACACACAC	TACACAC	3340813.97	ExcessHet	0	none	0.002917	0	130	0.002917
chr12-006386604-TACACACACACACACAC-TACACACAC	chr12	6386604	TACACACACACACACAC	TACACACAC	3340813.97	ExcessHet	0	none	7.270000000000004e-4	0	130	7.270000000000004e-4
chr12-006386604-TACACACACACACACAC-TACACACACAC	chr12	6386604	TACACACACACACACAC	TACACACACAC	3340813.97	ExcessHet	0	none	0.00935399999999998	2	130	0.00935399999999998
chr12-006386604-TACACACACACACACAC-TACACACACACAC	chr12	6386604	TACACACACACACACAC	TACACACACACAC	3340813.97	ExcessHet	0	none	0.11794200000000002	16	130	0.11794200000000002
chr12-006386604-TACACACACACACACAC-TACACACACACACAC	chr12	6386604	TACACACACACACACAC	TACACACACACACAC	3340813.97	ExcessHet	0	none	0.26068699999999995	43	130	0.26068699999999995
chr12-006386604-TACACACACACACACAC-TACACACACACACACACAC	chr12	6386604	TACACACACACACACAC	TACACACACACACACACAC	3340813.97	ExcessHet	0	none	0.05118600000000001	6	130	0.05118600000000001
chr12-006386604-TACACACACACACACAC-TACACACACACACACACACAC	chr12	6386604	TACACACACACACACAC	TACACACACACACACACACAC	3340813.97	ExcessHet	0	none	0.00781899999999999	2	130	0.00781899999999999
chr12-006386604-TACACACACACACACAC-TACACACACACACACACACACAC	chr12	6386604	TACACACACACACACAC	TACACACACACACACACACACAC	3340813.97	ExcessHet	0	none	0.004033	0	130	0.004033
chr12-006386604-TACACACACACACACAC-TACACACACACACACACACACACAC	chr12	6386604	TACACACACACACACAC	TACACACACACACACACACACACAC	3340813.97	ExcessHet	0	none	0.003931	0	130	0.003931
chr12-006386604-TACACACACACACACAC-TACACACACACACACACACACACACAC	chr12	6386604	TACACACACACACACAC	TACACACACACACACACACACACACAC	3340813.97	ExcessHet	0	none	6.340000000000003e-4	0	130	6.340000000000003e-4
chr12-006386604-TACACACACACACACAC-TACACACACACACACACACACACACACAC	chr12	6386604	TACACACACACACACAC	TACACACACACACACACACACACACACAC	3340813.97	ExcessHet	0	none	5.41e-4	0	130	5.41e-4
chr12-006386604-TACACACACACACACAC-TACACACACACACACACACACACACACACACAC	chr12	6386604	TACACACACACACACAC	TACACACACACACACACACACACACACACACAC	3340813.97	ExcessHet	0	none	0	0	130	1e-6
chr12-006386661-A-G	chr12	6386661	A	G	101358	PASS	0.022539	nfe	0.01126099999999999	2	134	0.022539
chr12-006386746-GTTT-*	chr12	6386746	GTTT	*	392182	PASS	0	none	0	0	66	1e-6
chr12-006386746-GTTT-ATTT	chr12	6386746	GTTT	ATTT	392182	PASS	0	none	0.00103399999999999	0	66	0.00103399999999999
chr12-006386746-GTTT-G	chr12	6386746	GTTT	G	392182	PASS	0	none	0	0	66	1e-6
chr12-006386746-GTTT-GCTTTT	chr12	6386746	GTTT	GCTTTT	392182	PASS	0	none	0	0	66	1e-6
chr12-006386746-GTTT-GT	chr12	6386746	GTTT	GT	392182	PASS	0	none	1.0799999999999996e-4	0	66	1.0799999999999996e-4
chr12-006386746-GTTT-GTT	chr12	6386746	GTTT	GTT	392182	PASS	0	none	0.01906100000000002	2	66	0.01906100000000002
chr12-006386746-GTTT-GTTTT	chr12	6386746	GTTT	GTTTT	392182	PASS	0	none	0.12197700000000002	15	66	0.12197700000000002
chr12-006386746-GTTT-GTTTTT	chr12	6386746	GTTT	GTTTTT	392182	PASS	0	none	0.007754	0	66	0.007754
chr12-006386746-GTTT-GTTTTTT	chr12	6386746	GTTT	GTTTTTT	392182	PASS	0	none	1.47e-4	0	66	1.47e-4
chr12-006386746-GTTT-TTTT	chr12	6386746	GTTT	TTTT	392182	PASS	0	none	3.600000000000004e-4	0	66	3.600000000000004e-4
chr12-006386956-G-A	chr12	6386956	G	A	72249	PASS	0.024049	sas	0.033157	0	0	0.033157
chr12-006388415-G-T	chr12	6388415	G	T	236920	PASS	0.0099694	sas	0.005983	1	134	0.0099694
chr12-006389496-A-G	chr12	6389496	A	G	701182	PASS	0.6236	amr	0.2816889999999998	0	0	0.6236
chr12-006389496-A-T	chr12	6389496	A	T	701182	PASS	0	none	0	0	0	1e-6
chr12-006389529-C-G	chr12	6389529	C	G	69126	PASS	0.47944	eas	0.02942300000000001	0	0	0.47944
chr12-006389568-A-G	chr12	6389568	A	G	672277	PASS	0.62132	eas	0.28453999999999996	0	0	0.62132
chr12-006389568-A-T	chr12	6389568	A	T	672277	PASS	0	none	9e-6	0	0	9e-6
chr12-006389610-C-T	chr12	6389610	C	T	87947	PASS	0.49081	eas	0.03607200000000001	0	0	0.49081
chr12-006389802-CAAAAAAA-AAAAAAAA	chr12	6389802	CAAAAAAA	AAAAAAAA	543143	PASS	0	none	4.260000000000005e-4	0	2	4.260000000000005e-4
chr12-006389802-CAAAAAAA-C	chr12	6389802	CAAAAAAA	C	543143	PASS	1.9406e-4	eas	0	0	2	1.9406e-4
chr12-006389802-CAAAAAAA-CA	chr12	6389802	CAAAAAAA	CA	543143	PASS	0	none	3.590000000000004e-4	0	2	3.590000000000004e-4
chr12-006389802-CAAAAAAA-CAA	chr12	6389802	CAAAAAAA	CAA	543143	PASS	0	none	0.00154099999999999	0	2	0.00154099999999999
chr12-006389802-CAAAAAAA-CAAA	chr12	6389802	CAAAAAAA	CAAA	543143	PASS	0	none	0.0051919999999999996	0	2	0.0051919999999999996
chr12-006389802-CAAAAAAA-CAAAA	chr12	6389802	CAAAAAAA	CAAAA	543143	PASS	0	none	0.02292600000000001	0	2	0.02292600000000001
chr12-006389802-CAAAAAAA-CAAAAA	chr12	6389802	CAAAAAAA	CAAAAA	543143	PASS	0	none	0.073642	1	2	0.073642
chr12-006389802-CAAAAAAA-CAAAAAA	chr12	6389802	CAAAAAAA	CAAAAAA	543143	PASS	0	none	0.115123	0	2	0.115123
chr12-006389802-CAAAAAAA-CAAAAAAAA	chr12	6389802	CAAAAAAA	CAAAAAAAA	543143	PASS	0	none	0.034378	0	2	0.034378
chr12-006389802-CAAAAAAA-CAAAAAAAAA	chr12	6389802	CAAAAAAA	CAAAAAAAAA	543143	PASS	0	none	0.004298	0	2	0.004298
chr12-006389802-CAAAAAAA-CAAAAAAAAAA	chr12	6389802	CAAAAAAA	CAAAAAAAAAA	543143	PASS	0	none	7.010000000000006e-4	0	2	7.010000000000006e-4
chr12-006389802-CAAAAAAA-CAAAAAAAAAAA	chr12	6389802	CAAAAAAA	CAAAAAAAAAAA	543143	PASS	0	none	1.27e-4	0	2	1.27e-4
chr12-006389802-CAAAAAAA-CAAAAAAAAAAAAAAA	chr12	6389802	CAAAAAAA	CAAAAAAAAAAAAAAA	543143	PASS	0	none	0	0	2	1e-6
chr12-006389967-AAGAGAGAGAGAGAAAGAG-*	chr12	6389967	AAGAGAGAGAGAGAAAGAG	*	75534.97	PASS	0	none	1.47e-4	0	132	1.47e-4
chr12-006389967-AAGAGAGAGAGAGAAAGAG-A	chr12	6389967	AAGAGAGAGAGAGAAAGAG	A	75534.97	PASS	0.0055025	mid	0.002065	0	132	0.0055025
chr12-006389967-AAGAGAGAGAGAGAAAGAG-AAGAGAGAGAGAAAGAG	chr12	6389967	AAGAGAGAGAGAGAAAGAG	AAGAGAGAGAGAAAGAG	75534.97	PASS	0	none	0.003347	1	132	0.003347
chr12-006389967-AAGAGAGAGAGAGAAAGAG-AAGAGAGAGAGAGAAAGAGAGAGAGAGAGAGAAAGAG	chr12	6389967	AAGAGAGAGAGAGAAAGAG	AAGAGAGAGAGAGAAAGAGAGAGAGAGAGAGAAAGAG	75534.97	PASS	0	none	0	0	132	1e-6
chr12-006389981-AAGAG-*	chr12	6389981	AAGAG	*	500918.97	ExcessHet	0	none	0.002189	0	130	0.002189
chr12-006389981-AAGAG-A	chr12	6389981	AAGAG	A	500918.97	ExcessHet	5.331e-5	nfe	0.00115599999999999	0	130	0.00115599999999999
chr12-006389981-AAGAG-AAG	chr12	6389981	AAGAG	AAG	500918.97	ExcessHet	0	none	0.170441	24	130	0.170441
chr12-006389981-AAGAG-AAGAGAG	chr12	6389981	AAGAG	AAGAGAG	500918.97	ExcessHet	0	none	0.00439	0	130	0.00439
chr12-006389981-AAGAG-AAGAGAGAG	chr12	6389981	AAGAG	AAGAGAGAG	500918.97	ExcessHet	0	none	0	0	130	1e-6
chr12-006390011-A-*	chr12	6390011	A	*	3743	VQSRTrancheSNP99.80to99.90	0	none	9e-6	0	134	9e-6
chr12-006390011-A-G	chr12	6390011	A	G	3743	VQSRTrancheSNP99.80to99.90	1.9205e-4	nfe	5.2999999999999994e-5	1	134	1.9205e-4
chr12-006390219-A-G	chr12	6390219	A	G	144617	PASS	0.0039066	sas	0.002892	1	134	0.0039066
chr12-006390367-G-A	chr12	6390367	G	A	3760364	PASS	0.36315	amr	0.144234	27	134	0.36315
chr12-006390939-T-A	chr12	6390939	T	A	15698491	PASS	2.7562e-4	nfe	2.2999999999999995e-4	0	134	2.7562e-4
chr12-006390939-T-G	chr12	6390939	T	G	15698491	PASS	0.94744	afr	0.7396720000000001	98	134	0.94744
chr12-006391056-G-A	chr12	6391056	G	A	48013	PASS	0.0071363	nfe	0.003829	1	134	0.0071363
chr12-006391630-AG-A	chr12	6391630	AG	A	38295.97	PASS	0	none	0.02493000000000002	0	0	0.02493000000000002
chr12-006391677-G-A	chr12	6391677	G	A	48054	PASS	0	none	0.03533000000000002	0	0	0.03533000000000002
chr12-006391677-G-C	chr12	6391677	G	C	48054	PASS	0	none	9e-6	0	0	9e-6
chr12-006409989-C-T	chr12	6409989	C	T	185088	PASS	0.0098417	nfe	0.006344	4	134	0.0098417
chr12-006438380-C-A	chr12	6438380	C	A	82850	PASS	0.0091358	afr	5.41e-4	0	118	0.0091358
chr12-006438380-C-T	chr12	6438380	C	T	82850	PASS	0.057906	nfe	0.01787500000000002	7	118	0.057906
chr12-006438394-A-G	chr12	6438394	A	G	110509	PASS	0.089007	afr	0.02393100000000001	7	128	0.089007
chr12-006438705-T-C	chr12	6438705	T	C	26574	PASS	0.0077387	nfe	0.004186	1	134	0.0077387
chr12-006438810-A-AAGACCAAAGCAGCAGC	chr12	6438810	A	AAGACCAAAGCAGCAGC	1882.97	PASS	0.0088276	eas	2.09e-4	1	134	0.0088276
chr12-006439205-C-*	chr12	6439205	C	*	510	PASS	0	none	0	0	0	1e-6
chr12-006439205-C-A	chr12	6439205	C	A	510	PASS	0	none	1.6699999999999994e-4	0	0	1.6699999999999994e-4
chr12-006444923-GAA-AAA	chr12	6444923	GAA	AAA	212074	ExcessHet	0	none	0	0	108	1e-6
chr12-006444923-GAA-G	chr12	6444923	GAA	G	212074	ExcessHet	0	none	0	0	108	1e-6
chr12-006444923-GAA-GA	chr12	6444923	GAA	GA	212074	ExcessHet	0	none	0.003903	0	108	0.003903
chr12-006444923-GAA-GAAA	chr12	6444923	GAA	GAAA	212074	ExcessHet	0	none	0.138754	13	108	0.138754
chr12-006444923-GAA-GAAAA	chr12	6444923	GAA	GAAAA	212074	ExcessHet	0	none	0.00181599999999999	0	108	0.00181599999999999
chr12-006445019-C-A	chr12	6445019	C	A	443385	PASS	2.8722e-4	sas	0	0	134	2.8722e-4
chr12-006445019-C-T	chr12	6445019	C	T	443385	PASS	0.20876	eas	0.02356399999999999	2	134	0.20876
chr12-006445263-G-C	chr12	6445263	G	C	7790101	PASS	0.28247	sas	0.201423	28	134	0.28247
chr12-006445305-G-A	chr12	6445305	G	A	120242	PASS	0.0098377	sas	0.00317	1	134	0.0098377
chr12-006445462-G-A	chr12	6445462	G	A	7835373	PASS	0.28286	sas	0.204038	27	134	0.28286
chr12-006448508-G-A	chr12	6448508	G	A	187299	PASS	0.38561	nfe	0.105933	0	0	0.38561
chr12-006448508-G-C	chr12	6448508	G	C	187299	PASS	0	none	8.9e-5	0	0	8.9e-5
chr12-006448554-A-G	chr12	6448554	A	G	80	PASS	0	none	5.2999999999999994e-5	0	0	5.2999999999999994e-5
chr12-006448569-T-C	chr12	6448569	T	C	11000	PASS	0	none	4.260000000000005e-4	0	0	4.260000000000005e-4
chr12-006448569-T-G	chr12	6448569	T	G	11000	PASS	0	none	0.004604	0	0	0.004604
chr12-006448582-G-A	chr12	6448582	G	A	318926	PASS	0.62057	nfe	0.15776500000000002	0	0	0.62057
chr12-006448593-G-A	chr12	6448593	G	A	301150	PASS	0.34158	sas	0.14843	0	0	0.34158
chr12-006448638-A-G	chr12	6448638	A	G	79	PASS	0	none	2.2000000000000003e-5	0	0	2.2000000000000003e-5
chr12-006448638-A-T	chr12	6448638	A	T	79	PASS	0	none	9e-6	0	0	9e-6
chr12-006448657-A-C	chr12	6448657	A	C	130	VQSRTrancheSNP99.70to99.80	0	none	0	0	0	1e-6
chr12-006448657-A-T	chr12	6448657	A	T	130	VQSRTrancheSNP99.70to99.80	0	none	9e-6	0	0	9e-6
chr12-006448816-ATTAT-A	chr12	6448816	ATTAT	A	44918.97	PASS	0	none	0.02034200000000001	0	0	0.02034200000000001
chr12-006450184-C-T	chr12	6450184	C	T	568	PASS	5.31e-6	nfe	0	1	134	5.31e-6
chr12-006450364-G-A	chr12	6450364	G	A	10956	PASS	0.0033196	amr	1.6699999999999994e-4	1	134	0.0033196
chr12-006450401-C-A	chr12	6450401	C	A	1173	PASS	7.53e-6	amr	0	1	134	7.53e-6
chr12-006451307-A-G	chr12	6451307	A	G	36281451	PASS	0.99173	eas	0.982708	132	134	0.99173
chr12-006451407-G-T	chr12	6451407	G	T	12948515	PASS	0.57526	nfe	0.4810169999999994	76	134	0.57526
chr12-006451438-A-C	chr12	6451438	A	C	2102	PASS	1.658e-4	nfe	0.00142299999999999	2	124	0.00142299999999999
chr12-006451438-A-G	chr12	6451438	A	G	2102	PASS	0	none	0	0	124	1e-6
chr12-006451461-AGT-A	chr12	6451461	AGT	A	425961.97	PASS	0.037126	sas	0.01928100000000001	2	134	0.037126
chr12-006451463-T-*	chr12	6451463	T	*	140	PASS	0	none	0.01928000000000001	2	132	0.01928000000000001
chr12-006451463-T-C	chr12	6451463	T	C	140	PASS	1.127e-5	sas	0	0	132	1.127e-5
chr12-006451627-GC-G	chr12	6451627	GC	G	266.97	PASS	0	none	0	1	130	1e-6
chr12-006451629-G-A	chr12	6451629	G	A	311	PASS	0	none	0	1	126	1e-6
chr12-006451629-G-T	chr12	6451629	G	T	311	PASS	0	none	2.2000000000000003e-5	0	126	2.2000000000000003e-5
chr12-006451979-G-A	chr12	6451979	G	A	401575	PASS	0.1805	afr	0.03687600000000002	1	114	0.1805
chr12-006452437-CAG-*	chr12	6452437	CAG	*	6372565.97	PASS	0	none	0	0	134	1e-6
chr12-006452437-CAG-C	chr12	6452437	CAG	C	6372565.97	PASS	0.33586	eas	0.25450799999999957	34	134	0.33586
chr12-006453119-C-T	chr12	6453119	C	T	21925842	PASS	0.33709	eas	0.2597979999999999	34	134	0.33709
chr12-006453127-C-T	chr12	6453127	C	T	22231005	PASS	0.33631	eas	0.25952799999999987	34	134	0.33631
chr12-006453372-C-T	chr12	6453372	C	T	7795769	PASS	0.21292	nfe	0.155109	31	134	0.21292
chr12-006453587-A-G	chr12	6453587	A	G	36639706	PASS	0.77716	eas	0.6531870000000002	89	134	0.77716
chr12-006453602-G-C	chr12	6453602	G	C	1038378	PASS	0.15163	eas	0.02168600000000001	2	134	0.15163
chr12-006453644-A-G	chr12	6453644	A	G	26466090	PASS	0.77709	eas	0.6529970000000002	89	134	0.77709
chr12-006453657-C-*	chr12	6453657	C	*	11081692	PASS	0	none	9e-6	0	134	9e-6
chr12-006453657-C-T	chr12	6453657	C	T	11081692	PASS	0.33856	sas	0.28476799999999985	37	134	0.33856
chr12-006453670-G-A	chr12	6453670	G	A	9330948	PASS	0.33719	eas	0.2539949999999995	34	134	0.33719
chr12-006453733-C-T	chr12	6453733	C	T	52529	PASS	0.0037457	nfe	0.00189099999999999	1	134	0.0037457
chr12-006453765-T-C	chr12	6453765	T	C	13197921	PASS	0.77684	eas	0.6451730000000008	89	134	0.77684
chr12-006458621-T-C	chr12	6458621	T	C	11773776	PASS	0.34014	eas	0.28023199999999965	36	134	0.34014
chr12-006458741-C-T	chr12	6458741	C	T	8626928	PASS	0.21307	nfe	0.155163	31	134	0.21307
chr12-006458815-G-A	chr12	6458815	G	A	17594	PASS	0.0032922	amr	2.09e-4	1	134	0.0032922
chr12-006458834-TCTC-T	chr12	6458834	TCTC	T	29061.97	PASS	8.1411e-4	mid	2.2999999999999995e-4	1	134	8.1411e-4
chr12-006458835-C-*	chr12	6458835	C	*	789	PASS	0	none	2.2999999999999995e-4	1	134	2.2999999999999995e-4
chr12-006458835-C-G	chr12	6458835	C	G	789	PASS	0	none	0	0	134	1e-6
chr12-006458871-T-C	chr12	6458871	T	C	201403	PASS	0.006883	nfe	0.003271	3	134	0.006883
chr12-006460817-C-T	chr12	6460817	C	T	6769838	PASS	0.34018	eas	0.28028599999999965	36	134	0.34018
chr12-006460997-C-T	chr12	6460997	C	T	14679618	PASS	0.77739	eas	0.6521850000000001	89	134	0.77739
chr12-006461002-G-A	chr12	6461002	G	A	49386	PASS	0.006934	afr	0.00209	1	134	0.006934
chr12-006461002-G-T	chr12	6461002	G	T	49386	PASS	0	none	0	0	134	1e-6
chr12-006461373-A-T	chr12	6461373	A	T	680827	PASS	0.33144	eas	0.181651	0	0	0.33144
chr12-006462181-C-A	chr12	6462181	C	A	301829	PASS	0	none	0	0	134	1e-6
chr12-006462181-C-T	chr12	6462181	C	T	301829	PASS	0.024844	mid	0.018436	3	134	0.024844
chr12-006462533-G-A	chr12	6462533	G	A	5370377	PASS	0.78044	eas	0.5920040000000005	88	132	0.78044
chr12-006462533-G-C	chr12	6462533	G	C	5370377	PASS	0	none	0	0	132	1e-6
chr12-006462882-A-G	chr12	6462882	A	G	27098133	PASS	0.78078	sas	0.6694580000000006	90	134	0.78078
chr12-006463025-T-C	chr12	6463025	T	C	16918560	PASS	0.77212	eas	0.4791239999999994	58	134	0.77212
chr12-006463316-C-T	chr12	6463316	C	T	43331	PASS	0.010086	nfe	0.006595	1	92	0.010086
chr12-006463383-C-G	chr12	6463383	C	G	2987392	PASS	0	none	9e-6	0	12	9e-6
chr12-006463383-C-T	chr12	6463383	C	T	2987392	PASS	0.76617	eas	0.554606	10	12	0.76617
chr12-006463395-A-G	chr12	6463395	A	G	2964123	PASS	0	none	0	0	10	1e-6
chr12-006463395-A-T	chr12	6463395	A	T	2964123	PASS	0.76271	sas	0.553309	9	10	0.76271
chr12-006463421-G-C	chr12	6463421	G	C	1007750	PASS	0.32597	sas	0.207468	2	6	0.32597
chr12-006463895-A-G	chr12	6463895	A	G	6771467	PASS	0.34372	sas	0.217268	0	0	0.34372
chr12-006463980-T-C	chr12	6463980	T	C	11039419	PASS	0.3444	sas	0.2532209999999996	1	2	0.3444
chr12-006464174-C-T	chr12	6464174	C	T	305673	PASS	0.010833	sas	0.005388	1	120	0.010833
chr12-006464550-T-C	chr12	6464550	T	C	7838072	PASS	0.34311	sas	0.29081599999999946	36	134	0.34311
chr12-006464583-C-T	chr12	6464583	C	T	7112990	PASS	0.34263	sas	0.2854699999999999	36	134	0.34263
chr12-006464690-G-T	chr12	6464690	G	T	5305589	PASS	0.34179	sas	0.28479499999999985	36	134	0.34179
chr12-006464810-CCAGG-C	chr12	6464810	CCAGG	C	12891.97	PASS	9.834e-5	afr	0.004212	1	134	0.004212
chr12-006464813-G-*	chr12	6464813	G	*	903	PASS	0	none	0.004211	1	128	0.004211
chr12-006464813-G-C	chr12	6464813	G	C	903	PASS	0	none	9e-6	0	128	9e-6
chr12-006465135-G-T	chr12	6465135	G	T	3285329	PASS	0.34317	eas	0.2610709999999993	28	108	0.34317
chr12-006465466-AGTGTGT-*	chr12	6465466	AGTGTGT	*	181573	VQSRTrancheINDEL97.00to99.00	0	none	0.002331	0	0	0.002331
chr12-006465466-AGTGTGT-A	chr12	6465466	AGTGTGT	A	181573	VQSRTrancheINDEL97.00to99.00	0.013311	afr	2.08e-4	0	0	0.013311
chr12-006465466-AGTGTGT-AGAGTGTGTGTGT	chr12	6465466	AGTGTGT	AGAGTGTGTGTGT	181573	VQSRTrancheINDEL97.00to99.00	0	none	5.2999999999999994e-5	0	0	5.2999999999999994e-5
chr12-006465466-AGTGTGT-AGAGTGTGTGTGTGT	chr12	6465466	AGTGTGT	AGAGTGTGTGTGTGT	181573	VQSRTrancheINDEL97.00to99.00	0	none	0	0	0	1e-6
chr12-006465466-AGTGTGT-AGT	chr12	6465466	AGTGTGT	AGT	181573	VQSRTrancheINDEL97.00to99.00	0	none	6.999999999999998e-5	0	0	6.999999999999998e-5
chr12-006465466-AGTGTGT-AGTGT	chr12	6465466	AGTGTGT	AGTGT	181573	VQSRTrancheINDEL97.00to99.00	0	none	9.839999999999994e-4	0	0	9.839999999999994e-4
chr12-006465466-AGTGTGT-AGTGTGTGT	chr12	6465466	AGTGTGT	AGTGTGTGT	181573	VQSRTrancheINDEL97.00to99.00	0	none	0.002681	0	0	0.002681
chr12-006465466-AGTGTGT-AGTGTGTGTGT	chr12	6465466	AGTGTGT	AGTGTGTGTGT	181573	VQSRTrancheINDEL97.00to99.00	0	none	0.002182	0	0	0.002182
chr12-006465466-AGTGTGT-AGTGTGTGTGTGT	chr12	6465466	AGTGTGT	AGTGTGTGTGTGT	181573	VQSRTrancheINDEL97.00to99.00	0	none	0.01684700000000002	0	0	0.01684700000000002
chr12-006465466-AGTGTGT-AGTGTGTGTGTGTGT	chr12	6465466	AGTGTGT	AGTGTGTGTGTGTGT	181573	VQSRTrancheINDEL97.00to99.00	0	none	4.260000000000005e-4	0	0	4.260000000000005e-4
chr12-006465466-AGTGTGT-TGTGTGT	chr12	6465466	AGTGTGT	TGTGTGT	181573	VQSRTrancheINDEL97.00to99.00	0	none	4.710000000000004e-4	0	0	4.710000000000004e-4
chr12-006465740-A-T	chr12	6465740	A	T	1149	PASS	2.2917e-4	nfe	9e-6	1	134	2.2917e-4
chr12-006465878-G-T	chr12	6465878	G	T	12942391	PASS	0.34525	sas	0.2984849999999998	36	134	0.34525
chr12-006466025-A-T	chr12	6466025	A	T	46155446	PASS	0.99171	eas	0.9495120000000008	126	134	0.99171
chr12-006466826-C-T	chr12	6466826	C	T	221922	PASS	0.18485	sas	0.073932	0	0	0.18485
chr12-006470399-A-G	chr12	6470399	A	G	20006461	PASS	0.9983	nfe	0.9907290000000004	134	134	0.9983
chr12-006470434-G-A	chr12	6470434	G	A	7858	PASS	3.6921e-4	nfe	1.88e-4	1	134	3.6921e-4
chr12-006470457-G-A	chr12	6470457	G	A	7296	PASS	3.9707e-4	nfe	1.47e-4	1	134	3.9707e-4
chr12-006470591-T-C	chr12	6470591	T	C	29248489	PASS	0.99168	eas	0.9821660000000004	132	134	0.99168
chr12-006470630-T-A	chr12	6470630	T	A	131196	PASS	1.912e-5	amr	9e-6	0	134	1.912e-5
chr12-006470630-T-C	chr12	6470630	T	C	131196	PASS	0.016075	sas	0.004467	1	134	0.016075
chr12-006470630-T-G	chr12	6470630	T	G	131196	PASS	0.0016487	amr	8.930000000000006e-4	0	134	0.0016487
chr12-006470646-T-C	chr12	6470646	T	C	7713073	PASS	0.49153	afr	0.3695979999999994	52	132	0.49153
chr12-006470900-GC-G	chr12	6470900	GC	G	2194043.97	PASS	0.51267	afr	0.31862999999999997	22	62	0.51267
chr12-006470978-C-*	chr12	6470978	C	*	540898	PASS	0	none	0	0	2	1e-6
chr12-006470978-C-A	chr12	6470978	C	A	540898	PASS	0.27642	sas	0.16740700000000003	0	2	0.27642
chr12-006471062-A-T	chr12	6471062	A	T	179870	PASS	0.18396	eas	0.071156	0	0	0.18396
chr12-006471083-T-C	chr12	6471083	T	C	374421	PASS	0.29476	sas	0.13995600000000002	0	0	0.29476
chr12-006471083-T-G	chr12	6471083	T	G	374421	PASS	0	none	9e-6	0	0	9e-6
chr12-006471106-T-G	chr12	6471106	T	G	41	PASS	0	none	6.999999999999998e-5	0	0	6.999999999999998e-5
chr12-006471107-G-C	chr12	6471107	G	C	179843	PASS	0	none	0	0	0	1e-6
chr12-006471107-G-T	chr12	6471107	G	T	179843	PASS	0.20874	sas	0.06683300000000002	0	0	0.20874
chr12-006477850-C-A	chr12	6477850	C	A	11655	PASS	1.0644e-4	nfe	1.27e-4	1	134	1.27e-4
chr12-006478502-C-G	chr12	6478502	C	G	10305979	PASS	0.42566	eas	0.191369	22	134	0.42566
chr12-006478952-G-A	chr12	6478952	G	A	437249	PASS	0.020209	mid	0.00987599999999998	2	134	0.020209
chr12-006479279-A-G	chr12	6479279	A	G	10225673	PASS	0.33999	eas	0.2819059999999997	36	134	0.33999
chr12-006479806-A-C	chr12	6479806	A	C	12184497	PASS	0.7692	eas	0.4599739999999994	54	134	0.7692
chr12-006479999-GCC-ACC	chr12	6479999	GCC	ACC	1199158	PASS	0	none	0.034847	2	134	0.034847
chr12-006479999-GCC-G	chr12	6479999	GCC	G	1199158	PASS	0	none	0	0	134	1e-6
chr12-006480005-C-*	chr12	6480005	C	*	22314218	PASS	0	none	0	0	134	1e-6
chr12-006480005-C-T	chr12	6480005	C	T	22314218	PASS	0.77538	eas	0.6648010000000004	88	134	0.77538
chr12-006480106-T-G	chr12	6480106	T	G	24428	PASS	0.0011513	nfe	5.640000000000005e-4	1	134	0.0011513
chr12-006480356-C-T	chr12	6480356	C	T	3739370	PASS	0.32879	eas	0.249758	29	126	0.32879
chr12-006491752-G-A	chr12	6491752	G	A	139963	PASS	0	none	1.47e-4	0	0	1.47e-4
chr12-006491752-G-C	chr12	6491752	G	C	139963	PASS	0.2717	nfe	0.070702	0	0	0.2717
chr12-006492009-A-C	chr12	6492009	A	C	1652096	PASS	0.5118	afr	0.27871899999999955	39	116	0.5118
chr12-006492453-G-A	chr12	6492453	G	A	141369	PASS	0.0085213	nfe	0.005262	1	134	0.0085213
chr12-006492577-A-C	chr12	6492577	A	C	16746094	PASS	0.94418	afr	0.711617	102	134	0.94418
chr12-006492794-GA-AA	chr12	6492794	GA	AA	291444	PASS	0	none	0.00852199999999998	1	134	0.00852199999999998
chr12-006492794-GA-G	chr12	6492794	GA	G	291444	PASS	0	none	9e-6	0	134	9e-6
chr12-006492814-C-G	chr12	6492814	C	G	12304844	PASS	0.52412	afr	0.32797999999999955	46	134	0.52412
chr12-006493201-C-T	chr12	6493201	C	T	5145224	PASS	0.25033	nfe	0.187191	34	134	0.25033
chr12-006493256-C-T	chr12	6493256	C	T	5324779	PASS	0.51955	afr	0.32816899999999954	47	134	0.51955
chr12-006493267-G-A	chr12	6493267	G	A	4832464	PASS	0.51212	afr	0.32697999999999955	47	134	0.51212
chr12-006493302-G-A	chr12	6493302	G	A	3788756	PASS	0.50667	afr	0.3208209999999993	47	134	0.50667
chr12-006493326-A-C	chr12	6493326	A	C	3617286	PASS	0.50881	afr	0.3162019999999998	47	134	0.50881
chr12-006493347-T-C	chr12	6493347	T	C	3201229	PASS	0.50608	afr	0.3110099999999996	47	130	0.50608
chr12-006493479-T-C	chr12	6493479	T	C	2159370	PASS	0.45312	afr	0.2856699999999999	20	52	0.45312
chr12-006493530-T-A	chr12	6493530	T	A	1625042	PASS	0.49267	afr	0.2747039999999994	6	12	0.49267
chr12-006493547-T-G	chr12	6493547	T	G	32	PASS	0	none	2.2000000000000003e-5	0	8	2.2000000000000003e-5
chr12-006493566-C-G	chr12	6493566	C	G	1163016	PASS	0.47615	afr	0.2530719999999996	0	0	0.47615
chr12-006495165-G-T	chr12	6495165	G	T	430477	PASS	0.030644	nfe	0.01754	4	134	0.030644
chr12-006495249-T-G	chr12	6495249	T	G	3007591	PASS	0.25061	nfe	0.186814	34	134	0.25061
chr12-006495252-C-T	chr12	6495252	C	T	5421135	PASS	0.47042	afr	0.3214699999999993	44	134	0.47042
chr12-006509705-C-T	chr12	6509705	C	T	4291639	PASS	0.27242	eas	0.15265900000000002	21	134	0.27242
chr12-006509888-T-C	chr12	6509888	T	C	9741276	PASS	0.43667	nfe	0.3501339999999996	57	134	0.43667
chr12-006509915-TCTA-T	chr12	6509915	TCTA	T	13056533.97	PASS	0.51296	afr	0.3284929999999996	44	134	0.51296
chr12-006510118-C-G	chr12	6510118	C	G	33735575	PASS	0.94833	afr	0.7333080000000007	103	134	0.94833
chr12-006510151-G-A	chr12	6510151	G	A	228452	PASS	0.011602	afr	0.005777	3	134	0.011602
chr12-006510236-T-A	chr12	6510236	T	A	5533860	PASS	0.013509	afr	6.800000000000003e-4	0	134	0.013509
chr12-006510236-T-C	chr12	6510236	T	C	5533860	PASS	0.26991	eas	0.156536	23	134	0.26991
chr12-006510519-G-A	chr12	6510519	G	A	387	PASS	0	none	0	1	132	1e-6
chr12-006510997-C-T	chr12	6510997	C	T	346415	PASS	0.022638	mid	0.01825200000000001	3	134	0.022638
chr12-006511229-A-C	chr12	6511229	A	C	311796	PASS	0.020998	mid	0.01076399999999998	2	134	0.020998
chr12-006511329-G-*	chr12	6511329	G	*	8714939	PASS	0	none	9e-6	0	130	9e-6
chr12-006511329-G-T	chr12	6511329	G	T	8714939	PASS	0.78026	amr	0.6785360000000007	98	130	0.78026
chr12-006511334-GTT-G	chr12	6511334	GTT	G	416128	ExcessHet	0	none	1.0799999999999996e-4	0	96	1.0799999999999996e-4
chr12-006511334-GTT-GCTT	chr12	6511334	GTT	GCTT	416128	ExcessHet	0	none	0	0	96	1e-6
chr12-006511334-GTT-GT	chr12	6511334	GTT	GT	416128	ExcessHet	0	none	0.00937099999999999	0	96	0.00937099999999999
chr12-006511334-GTT-GTTT	chr12	6511334	GTT	GTTT	416128	ExcessHet	0	none	0.24111700000000005	28	96	0.24111700000000005
chr12-006511334-GTT-GTTTT	chr12	6511334	GTT	GTTTT	416128	ExcessHet	0	none	0.007423	1	96	0.007423
chr12-006511334-GTT-GTTTTT	chr12	6511334	GTT	GTTTTT	416128	ExcessHet	0	none	1.0799999999999996e-4	0	96	1.0799999999999996e-4
chr12-006511334-GTT-TTT	chr12	6511334	GTT	TTT	416128	ExcessHet	0	none	2.2000000000000003e-5	0	96	2.2000000000000003e-5
chr12-006514216-A-G	chr12	6514216	A	G	13161084	PASS	0.4392	afr	0.31933599999999995	44	134	0.4392
chr12-006514223-T-C	chr12	6514223	T	C	30169722	PASS	0.79613	amr	0.6951800000000004	101	134	0.79613
chr12-006514414-C-T	chr12	6514414	C	T	629	PASS	1.627e-5	nfe	0	1	134	1.627e-5
chr12-006514973-T-C	chr12	6514973	T	C	6812735	PASS	0.43985	afr	0.31941699999999995	44	134	0.43985
chr12-006517033-A-G	chr12	6517033	A	G	568659	PASS	0.019555	mid	0.01424999999999998	2	134	0.019555
chr12-006517066-C-T	chr12	6517066	C	T	166721	PASS	0.036479	sas	0.003906	2	134	0.036479
chr12-006518190-G-A	chr12	6518190	G	A	4651770	PASS	0.89214	afr	0.6548080000000001	85	108	0.89214
chr12-006521673-G-A	chr12	6521673	G	A	8768	PASS	2.4533e-4	nfe	3.820000000000003e-4	1	132	3.820000000000003e-4
chr12-006521750-C-T	chr12	6521750	C	T	243189	PASS	0.01903	mid	0.01076399999999998	2	134	0.01903
chr12-006521786-C-CT	chr12	6521786	C	CT	36910.97	PASS	0.0027014	nfe	0.00105999999999999	1	134	0.0027014
chr12-006521822-A-G	chr12	6521822	A	G	158481	PASS	0.0095131	nfe	0.005211	3	134	0.0095131
chr12-006521831-G-A	chr12	6521831	G	A	14097	PASS	5.9516e-4	nfe	2.7300000000000035e-4	1	134	5.9516e-4
chr12-006522003-C-A	chr12	6522003	C	A	16399829	PASS	0.6009	amr	0.4761479999999994	64	134	0.6009
chr12-006522722-G-A	chr12	6522722	G	A	2244711	PASS	0.30062	eas	0.160871	22	134	0.30062
chr12-006523054-A-C	chr12	6523054	A	C	168007	PASS	0.0096419	nfe	0.005957	4	134	0.0096419
chr12-006523398-GTTTTTTTT-*	chr12	6523398	GTTTTTTTT	*	6225178	ExcessHet	0	none	9e-6	0	94	9e-6
chr12-006523398-GTTTTTTTT-G	chr12	6523398	GTTTTTTTT	G	6225178	ExcessHet	2.357e-5	sas	0	0	94	2.357e-5
chr12-006523398-GTTTTTTTT-GGTTTTTTTTTT	chr12	6523398	GTTTTTTTT	GGTTTTTTTTTT	6225178	ExcessHet	0	none	0	0	94	1e-6
chr12-006523398-GTTTTTTTT-GTTGTTTTTTTTT	chr12	6523398	GTTTTTTTT	GTTGTTTTTTTTT	6225178	ExcessHet	0	none	7.970000000000003e-4	0	94	7.970000000000003e-4
chr12-006523398-GTTTTTTTT-GTTGTTTTTTTTTT	chr12	6523398	GTTTTTTTT	GTTGTTTTTTTTTT	6225178	ExcessHet	0	none	7.099999999999998e-5	0	94	7.099999999999998e-5
chr12-006523398-GTTTTTTTT-GTTGTTTTTTTTTTT	chr12	6523398	GTTTTTTTT	GTTGTTTTTTTTTTT	6225178	ExcessHet	0	none	9e-6	0	94	9e-6
chr12-006523398-GTTTTTTTT-GTTT	chr12	6523398	GTTTTTTTT	GTTT	6225178	ExcessHet	0	none	0	0	94	1e-6
chr12-006523398-GTTTTTTTT-GTTTT	chr12	6523398	GTTTTTTTT	GTTTT	6225178	ExcessHet	0	none	3.820000000000003e-4	0	94	3.820000000000003e-4
chr12-006523398-GTTTTTTTT-GTTTTGTTTTTTTTT	chr12	6523398	GTTTTTTTT	GTTTTGTTTTTTTTT	6225178	ExcessHet	0	none	0	0	94	1e-6
chr12-006523398-GTTTTTTTT-GTTTTT	chr12	6523398	GTTTTTTTT	GTTTTT	6225178	ExcessHet	0	none	7.970000000000003e-4	0	94	7.970000000000003e-4
chr12-006523398-GTTTTTTTT-GTTTTTT	chr12	6523398	GTTTTTTTT	GTTTTTT	6225178	ExcessHet	0	none	0.005	0	94	0.005
chr12-006523398-GTTTTTTTT-GTTTTTTT	chr12	6523398	GTTTTTTTT	GTTTTTTT	6225178	ExcessHet	0	none	0.02547000000000001	0	94	0.02547000000000001
chr12-006523398-GTTTTTTTT-GTTTTTTTTT	chr12	6523398	GTTTTTTTT	GTTTTTTTTT	6225178	ExcessHet	0	none	0.068743	11	94	0.068743
chr12-006523398-GTTTTTTTT-GTTTTTTTTTT	chr12	6523398	GTTTTTTTT	GTTTTTTTTTT	6225178	ExcessHet	0	none	0.132386	12	94	0.132386
chr12-006523398-GTTTTTTTT-GTTTTTTTTTTT	chr12	6523398	GTTTTTTTT	GTTTTTTTTTTT	6225178	ExcessHet	0	none	0.099711	15	94	0.099711
chr12-006523398-GTTTTTTTT-GTTTTTTTTTTTT	chr12	6523398	GTTTTTTTT	GTTTTTTTTTTTT	6225178	ExcessHet	0	none	0.202955	26	94	0.202955
chr12-006523398-GTTTTTTTT-GTTTTTTTTTTTTT	chr12	6523398	GTTTTTTTT	GTTTTTTTTTTTTT	6225178	ExcessHet	0	none	0.10395000000000004	7	94	0.10395000000000004
chr12-006523398-GTTTTTTTT-GTTTTTTTTTTTTTT	chr12	6523398	GTTTTTTTT	GTTTTTTTTTTTTTT	6225178	ExcessHet	0	none	0.03109100000000001	2	94	0.03109100000000001
chr12-006523398-GTTTTTTTT-GTTTTTTTTTTTTTTT	chr12	6523398	GTTTTTTTT	GTTTTTTTTTTTTTTT	6225178	ExcessHet	0	none	0.007526	1	94	0.007526
chr12-006523398-GTTTTTTTT-GTTTTTTTTTTTTTTTT	chr12	6523398	GTTTTTTTT	GTTTTTTTTTTTTTTTT	6225178	ExcessHet	0	none	0.00304	0	94	0.00304
chr12-006523398-GTTTTTTTT-GTTTTTTTTTTTTTTTTT	chr12	6523398	GTTTTTTTT	GTTTTTTTTTTTTTTTTT	6225178	ExcessHet	0	none	0.00122799999999999	0	94	0.00122799999999999
chr12-006523398-GTTTTTTTT-GTTTTTTTTTTTTTTTTTT	chr12	6523398	GTTTTTTTT	GTTTTTTTTTTTTTTTTTT	6225178	ExcessHet	0	none	2.5100000000000014e-4	0	94	2.5100000000000014e-4
chr12-006523398-GTTTTTTTT-GTTTTTTTTTTTTTTTTTTT	chr12	6523398	GTTTTTTTT	GTTTTTTTTTTTTTTTTTTT	6225178	ExcessHet	0	none	3.6999999999999985e-5	0	94	3.6999999999999985e-5
chr12-006523398-GTTTTTTTT-GTTTTTTTTTTTTTTTTTTTT	chr12	6523398	GTTTTTTTT	GTTTTTTTTTTTTTTTTTTTT	6225178	ExcessHet	0	none	1.0799999999999996e-4	0	94	1.0799999999999996e-4
chr12-006523398-GTTTTTTTT-GTTTTTTTTTTTTTTTTTTTTT	chr12	6523398	GTTTTTTTT	GTTTTTTTTTTTTTTTTTTTTT	6225178	ExcessHet	0	none	9e-6	0	94	9e-6
chr12-006523398-GTTTTTTTT-GTTTTTTTTTTTTTTTTTTTTTT	chr12	6523398	GTTTTTTTT	GTTTTTTTTTTTTTTTTTTTTTT	6225178	ExcessHet	0	none	9e-6	0	94	9e-6
chr12-006523398-GTTTTTTTT-TTTTTTTTT	chr12	6523398	GTTTTTTTT	TTTTTTTTT	6225178	ExcessHet	0	none	0.01549499999999999	0	94	0.01549499999999999
chr12-006523399-T-*	chr12	6523399	T	*	904	PASS	0	none	0.03209900000000002	0	94	0.03209900000000002
chr12-006523399-T-G	chr12	6523399	T	G	904	PASS	1.2112e-4	mid	0.002487	0	94	0.002487
chr12-006523399-T-TTG	chr12	6523399	T	TTG	904	PASS	1.1554e-4	afr	9e-6	0	94	1.1554e-4
chr12-006523399-T-TTTTG	chr12	6523399	T	TTTTG	904	PASS	3.182e-5	amr	9e-6	0	94	3.182e-5
chr12-006523399-T-TTTTTTG	chr12	6523399	T	TTTTTTG	904	PASS	4.88e-6	nfe	0	0	94	4.88e-6
chr12-006523400-T-*	chr12	6523400	T	*	239	PASS	0	none	0.006471	0	122	0.006471
chr12-006523400-T-G	chr12	6523400	T	G	239	PASS	5.29e-6	sas	0	0	122	5.29e-6
chr12-006523400-T-TG	chr12	6523400	T	TG	239	PASS	3.096e-5	afr	0	0	122	3.096e-5
chr12-006523400-T-TTTG	chr12	6523400	T	TTTG	239	PASS	0	none	9e-6	0	122	9e-6
chr12-006523400-T-TTTTTG	chr12	6523400	T	TTTTTG	239	PASS	1.6185e-4	nfe	2.9400000000000004e-4	0	122	2.9400000000000004e-4
chr12-006523432-CCAT-C	chr12	6523432	CCAT	C	117	VQSRTrancheINDEL99.50to99.90	0	none	0	0	120	1e-6
chr12-006523432-CCAT-TCAT	chr12	6523432	CCAT	TCAT	117	VQSRTrancheINDEL99.50to99.90	0	none	2.2000000000000003e-5	0	120	2.2000000000000003e-5
chr12-006525526-A-C	chr12	6525526	A	C	59322	PASS	0.03679	sas	0.003906	2	134	0.03679
chr12-006526000-A-G	chr12	6526000	A	G	699451	PASS	0.14535	eas	0.021051	2	134	0.14535
chr12-006526108-G-A	chr12	6526108	G	A	8276357	PASS	0.25121	nfe	0.187084	34	134	0.25121
chr12-006526208-G-A	chr12	6526208	G	A	9792795	PASS	0.25122	nfe	0.187084	34	134	0.25122
chr12-006526401-A-T	chr12	6526401	A	T	45714953	PASS	0.94631	afr	0.7251840000000005	102	134	0.94631
chr12-006527702-T-C	chr12	6527702	T	C	51097	PASS	0.0082405	nfe	0.00317	2	134	0.0082405
chr12-006528416-C-T	chr12	6528416	C	T	14511	PASS	2.8881e-4	afr	2.09e-4	1	134	2.8881e-4
chr12-006528586-T-C	chr12	6528586	T	C	476731	PASS	0.026989	nfe	0.01801400000000002	6	134	0.026989
chr12-006528679-T-C	chr12	6528679	T	C	25685318	PASS	0.94628	afr	0.7244530000000005	102	134	0.94628
chr12-006528775-C-T	chr12	6528775	C	T	7334506	PASS	0.25106	nfe	0.186275	34	134	0.25106
chr12-006528950-C-T	chr12	6528950	C	T	12887241	PASS	0.51468	afr	0.3163639999999998	39	134	0.51468
chr12-006529184-C-*	chr12	6529184	C	*	6417760	PASS	0	none	9e-6	0	134	9e-6
chr12-006529184-C-T	chr12	6529184	C	T	6417760	PASS	0.43746	nfe	0.34148799999999935	59	134	0.43746
chr12-006529500-C-*	chr12	6529500	C	*	13963381	PASS	0	none	0	0	134	1e-6
chr12-006529500-C-T	chr12	6529500	C	T	13963381	PASS	0.52088	afr	0.31668899999999983	39	134	0.52088
chr12-006529629-C-CG	chr12	6529629	C	CG	4988	VQSRTrancheINDEL95.00to96.00	3.815e-5	nfe	9e-6	0	134	3.815e-5
chr12-006529629-C-T	chr12	6529629	C	T	4988	VQSRTrancheINDEL95.00to96.00	5.805e-5	amr	9e-6	1	134	5.805e-5
chr12-006529630-G-A	chr12	6529630	G	A	699	PASS	2.62e-6	nfe	0	1	134	2.62e-6
chr12-006529727-T-C	chr12	6529727	T	C	473152	PASS	0.14807	afr	0.01519599999999998	2	134	0.14807
chr12-006529922-A-G	chr12	6529922	A	G	30870032	PASS	0.89832	afr	0.7220430000000003	102	134	0.89832
chr12-006530029-G-C	chr12	6530029	G	C	21722	PASS	0.0034174	nfe	0.00132599999999999	1	134	0.0034174
chr12-006530815-C-G	chr12	6530815	C	G	6458922	PASS	0.30154	eas	0.153844	22	134	0.30154
chr12-006530817-G-A	chr12	6530817	G	A	3405	PASS	2.3761e-4	nfe	9e-6	1	134	2.3761e-4
chr12-006530842-G-A	chr12	6530842	G	A	80057	PASS	0.0016025	mid	0.00179199999999999	1	134	0.00179199999999999
chr12-006531101-G-A	chr12	6531101	G	A	13255903	PASS	0.40617	nfe	0.32795299999999955	53	134	0.40617
chr12-006531277-C-T	chr12	6531277	C	T	774900	PASS	0.03219	nfe	0.024809	4	134	0.03219
chr12-006531484-G-T	chr12	6531484	G	T	42	PASS	2.57e-5	afr	9e-6	1	118	2.57e-5
chr12-006531503-CTTT-ATTT	chr12	6531503	CTTT	ATTT	718409	ExcessHet	0	none	2.2000000000000003e-5	0	94	2.2000000000000003e-5
chr12-006531503-CTTT-C	chr12	6531503	CTTT	C	718409	ExcessHet	0.044323	afr	0.004156	0	94	0.044323
chr12-006531503-CTTT-CT	chr12	6531503	CTTT	CT	718409	ExcessHet	0	none	0.051696	2	94	0.051696
chr12-006531503-CTTT-CTT	chr12	6531503	CTTT	CTT	718409	ExcessHet	0	none	0.130613	12	94	0.130613
chr12-006531503-CTTT-CTTTT	chr12	6531503	CTTT	CTTTT	718409	ExcessHet	0	none	1.47e-4	0	94	1.47e-4
chr12-006531503-CTTT-TTTT	chr12	6531503	CTTT	TTTT	718409	ExcessHet	0	none	0	0	94	1e-6
chr12-006531510-TTAAA-*	chr12	6531510	TTAAA	*	3092257	ExcessHet	0	none	3.6999999999999985e-5	0	112	3.6999999999999985e-5
chr12-006531510-TTAAA-ATAAA	chr12	6531510	TTAAA	ATAAA	3092257	ExcessHet	0	none	0.2668719999999996	33	112	0.2668719999999996
chr12-006531510-TTAAA-T	chr12	6531510	TTAAA	T	3092257	ExcessHet	0	none	0	0	112	1e-6
chr12-006531510-TTAAA-TA	chr12	6531510	TTAAA	TA	3092257	ExcessHet	0	none	0	0	112	1e-6
chr12-006531510-TTAAA-TAA	chr12	6531510	TTAAA	TAA	3092257	ExcessHet	0	none	9.869999999999992e-4	0	112	9.869999999999992e-4
chr12-006531510-TTAAA-TAATAAA	chr12	6531510	TTAAA	TAATAAA	3092257	ExcessHet	0	none	2.2999999999999995e-4	0	112	2.2999999999999995e-4
chr12-006531510-TTAAA-TATAAA	chr12	6531510	TTAAA	TATAAA	3092257	ExcessHet	0	none	0.016713	3	112	0.016713
chr12-006531511-TAA-*	chr12	6531511	TAA	*	11812346	ExcessHet	0	none	6.800000000000003e-4	0	100	6.800000000000003e-4
chr12-006531511-TAA-AAA	chr12	6531511	TAA	AAA	11812346	ExcessHet	0	none	0.441122	47	100	0.441122
chr12-006531511-TAA-T	chr12	6531511	TAA	T	11812346	ExcessHet	3.226e-5	nfe	9.390000000000004e-4	0	100	9.390000000000004e-4
chr12-006531511-TAA-TA	chr12	6531511	TAA	TA	11812346	ExcessHet	0	none	0.07544500000000001	5	100	0.07544500000000001
chr12-006531511-TAA-TAAA	chr12	6531511	TAA	TAAA	11812346	ExcessHet	0	none	0.02042400000000001	1	100	0.02042400000000001
chr12-006531511-TAA-TAAAA	chr12	6531511	TAA	TAAAA	11812346	ExcessHet	0	none	2.09e-4	0	100	2.09e-4
chr12-006531511-TAA-TAAAAA	chr12	6531511	TAA	TAAAAA	11812346	ExcessHet	0	none	0.03168	0	100	0.03168
chr12-006531511-TAA-TAAAAAA	chr12	6531511	TAA	TAAAAAA	11812346	ExcessHet	0	none	0.00477	0	100	0.00477
chr12-006531511-TAA-TAAAAAAA	chr12	6531511	TAA	TAAAAAAA	11812346	ExcessHet	0	none	1.0799999999999996e-4	0	100	1.0799999999999996e-4
chr12-006531511-TAA-TAAAAAAAA	chr12	6531511	TAA	TAAAAAAAA	11812346	ExcessHet	0	none	9e-6	0	100	9e-6
chr12-006531512-A-*	chr12	6531512	A	*	28369	PASS	0	none	0.07654200000000001	7	72	0.07654200000000001
chr12-006531512-A-G	chr12	6531512	A	G	28369	PASS	3.5577e-4	mid	1.6799999999999994e-4	0	72	3.5577e-4
chr12-006531512-A-T	chr12	6531512	A	T	28369	PASS	0.0035859	sas	0.002569	0	72	0.0035859
chr12-006531677-C-T	chr12	6531677	C	T	77308	PASS	0.0075579	amr	0.00589	2	38	0.0075579
chr12-006531744-T-C	chr12	6531744	T	C	242239	PASS	0.18346	afr	0.03732300000000001	0	4	0.18346
chr12-006531809-TAA-*	chr12	6531809	TAA	*	41210	PASS	0	none	1.0699999999999996e-4	0	0	1.0699999999999996e-4
chr12-006531809-TAA-AAA	chr12	6531809	TAA	AAA	41210	PASS	0	none	0.00119999999999999	0	0	0.00119999999999999
chr12-006531809-TAA-GAA	chr12	6531809	TAA	GAA	41210	PASS	0	none	2.2000000000000003e-5	0	0	2.2000000000000003e-5
chr12-006531809-TAA-T	chr12	6531809	TAA	T	41210	PASS	2.575e-5	sas	0	0	0	2.575e-5
chr12-006531809-TAA-TA	chr12	6531809	TAA	TA	41210	PASS	0	none	0.03109100000000001	0	0	0.03109100000000001
chr12-006531809-TAA-TAAA	chr12	6531809	TAA	TAAA	41210	PASS	0	none	0.006372	0	0	0.006372
chr12-006531809-TAA-TAAAA	chr12	6531809	TAA	TAAAA	41210	PASS	0	none	0	0	0	1e-6
chr12-006531809-TAA-TAAAAAAAA	chr12	6531809	TAA	TAAAAAAAA	41210	PASS	0	none	0	0	0	1e-6
chr12-006531809-TAA-TAAAAAAAAAA	chr12	6531809	TAA	TAAAAAAAAAA	41210	PASS	0	none	0	0	0	1e-6
chr12-006531810-A-*	chr12	6531810	A	*	459536	PASS	0	none	0.024323	0	0	0.024323
chr12-006531810-A-G	chr12	6531810	A	G	459536	PASS	0	none	0	0	0	1e-6
chr12-006531810-A-T	chr12	6531810	A	T	459536	PASS	0.38303	eas	0.111314	0	0	0.38303
chr12-006532058-A-AG	chr12	6532058	A	AG	198193.97	PASS	0.16871	nfe	0.04991400000000002	0	0	0.16871
chr12-006532060-T-C	chr12	6532060	T	C	198729	PASS	0.20418	nfe	0.04991400000000002	0	0	0.20418
chr12-006532060-T-G	chr12	6532060	T	G	198729	PASS	0	none	9e-6	0	0	9e-6
chr12-006532064-AGGGCCTGTCCCG-A	chr12	6532064	AGGGCCTGTCCCG	A	188769.97	PASS	0.20058	nfe	0.04999400000000002	0	0	0.20058
chr12-006532076-G-*	chr12	6532076	G	*	446	PASS	0	none	0.04999400000000002	0	0	0.04999400000000002
chr12-006532076-G-A	chr12	6532076	G	A	446	PASS	0	none	6.999999999999998e-5	0	0	6.999999999999998e-5
chr12-006534437-C-G	chr12	6534437	C	G	120200	PASS	0.12711	afr	0.017686	0	0	0.12711
chr12-006534513-C-T	chr12	6534513	C	T	11556	PASS	0.0039856	mid	7.950000000000004e-4	0	28	0.0039856
chr12-006534520-C-T	chr12	6534520	C	T	36182	PASS	0.0054774	mid	0.002884	0	34	0.0054774
chr12-006534761-T-G	chr12	6534761	T	G	10117211	PASS	0.55794	afr	0.26659999999999956	38	134	0.55794
chr12-006534825-C-G	chr12	6534825	C	G	8963767	PASS	0.27964	afr	0.218438	36	134	0.27964
chr12-006534973-C-T	chr12	6534973	C	T	445017	PASS	0.14802	eas	0.019888	2	134	0.14802
chr12-006535090-T-A	chr12	6535090	T	A	1649913	PASS	0.30651	eas	0.163699	26	134	0.30651
chr12-006535167-T-C	chr12	6535167	T	C	84696	PASS	0.023408	mid	0.01314199999999998	3	120	0.023408
chr12-006535233-C-T	chr12	6535233	C	T	8296	PASS	0.0049909	nfe	0.00146999999999999	1	64	0.0049909
chr12-006536399-T-C	chr12	6536399	T	C	10559257	PASS	0.51738	afr	0.38469999999999976	61	134	0.51738
chr12-006536916-A-C	chr12	6536916	A	C	313	PASS	2.6978e-4	mid	2.5100000000000014e-4	1	50	2.6978e-4
chr12-006536917-T-A	chr12	6536917	T	A	8529	PASS	0.031427	nfe	0.003488	2	16	0.031427
chr12-006536917-T-C	chr12	6536917	T	C	8529	PASS	0	none	0	0	16	1e-6
chr12-006537154-T-C	chr12	6537154	T	C	13975139	PASS	0.487	afr	0.233219	30	134	0.487
chr12-006537763-C-A	chr12	6537763	C	A	1545	PASS	0	none	0	1	134	1e-6
chr12-006537922-C-T	chr12	6537922	C	T	141766	PASS	0.0049769	nfe	0.002215	1	134	0.0049769
chr12-006537943-T-C	chr12	6537943	T	C	12517117	PASS	0.51674	eas	0.239195	30	132	0.51674
chr12-006537995-TGGTATGTGGCTGGGGCCAGAGACTGGCTCTTAAAAAGTGCAGGGTCTGGCGCCCTCTGGTGGCTGGCTCAGAAAAAGGGCCCTGACAACTCTTTTCATCTTCTA-T	chr12	6537995	TGGTATGTGGCTGGGGCCAGAGACTGGCTCTTAAAAAGTGCAGGGTCTGGCGCCCTCTGGTGGCTGGCTCAGAAAAAGGGCCCTGACAACTCTTTTCATCTTCTA	T	122089.97	VQSRTrancheINDEL99.95to100.00	0.0063308	amr	0.005828	1	134	0.0063308
chr12-006538001-G-*	chr12	6538001	G	*	160.97	VQSRTrancheINDEL99.50to99.90	0	none	0.005828	1	134	0.005828
chr12-006538001-G-GACAACGAA	chr12	6538001	G	GACAACGAA	160.97	VQSRTrancheINDEL99.50to99.90	0	none	0	0	134	1e-6
chr12-006538010-G-*	chr12	6538010	G	*	2321	PASS	0	none	0.005828	1	134	0.005828
chr12-006538010-G-A	chr12	6538010	G	A	2321	PASS	0	none	9e-6	0	134	9e-6
chr12-006538011-C-*	chr12	6538011	C	*	1613	PASS	0	none	0.005828	1	134	0.005828
chr12-006538011-C-A	chr12	6538011	C	A	1613	PASS	0	none	9e-6	0	134	9e-6
chr12-006538027-A-*	chr12	6538027	A	*	2740	PASS	0	none	0.005828	1	134	0.005828
chr12-006538027-A-G	chr12	6538027	A	G	2740	PASS	0	none	9e-6	0	134	9e-6
chr12-006538032-G-*	chr12	6538032	G	*	153510	PASS	0	none	0.005545	0	134	0.005545
chr12-006538032-G-C	chr12	6538032	G	C	153510	PASS	0.073803	amr	0.002867	1	134	0.073803
chr12-006538287-G-A	chr12	6538287	G	A	4745946	PASS	0	none	0	0	134	1e-6
chr12-006538287-G-T	chr12	6538287	G	T	4745946	PASS	0.49641	eas	0.233759	31	134	0.49641
chr12-006538560-A-G	chr12	6538560	A	G	6709	PASS	0.0032244	nfe	0.00110499999999999	0	28	0.0032244
chr12-006538662-A-G	chr12	6538662	A	G	108756	PASS	0.11748	sas	0.041726	0	0	0.11748
chr12-006539908-A-C	chr12	6539908	A	C	2252	PASS	0	none	0	0	0	1e-6
chr12-006539908-A-G	chr12	6539908	A	G	2252	PASS	0.0030881	sas	4.260000000000005e-4	0	0	0.0030881
chr12-006539933-G-T	chr12	6539933	G	T	273624	PASS	0.28744	eas	0.07796400000000002	0	0	0.28744
chr12-006539938-C-T	chr12	6539938	C	T	1924159	PASS	0.9658	nfe	0.5683930000000001	0	0	0.9658
chr12-006540374-ACCG-*	chr12	6540374	ACCG	*	5344868	PASS	0	none	0	0	134	1e-6
chr12-006540374-ACCG-A	chr12	6540374	ACCG	A	5344868	PASS	0	none	0	0	134	1e-6
chr12-006540374-ACCG-GCCG	chr12	6540374	ACCG	GCCG	5344868	PASS	0	none	0.234811	30	134	0.234811
chr12-006540544-G-A	chr12	6540544	G	A	423771	PASS	0.02116	mid	0.01144399999999998	2	134	0.02116
chr12-006540550-G-A	chr12	6540550	G	A	280319	PASS	0.02229	mid	0.007042	1	134	0.02229
chr12-006543633-T-A	chr12	6543633	T	A	40609	PASS	0.1347	nfe	0.026013	0	0	0.1347
chr12-006544596-G-A	chr12	6544596	G	A	10295	PASS	0	none	0.007017	0	0	0.007017
chr12-006544884-A-G	chr12	6544884	A	G	19976	PASS	0.035536	nfe	0.01503599999999998	0	0	0.035536
chr12-006544957-G-A	chr12	6544957	G	A	788	PASS	0	none	5.620000000000005e-4	0	0	5.620000000000005e-4
chr12-006544957-G-C	chr12	6544957	G	C	788	PASS	0	none	9e-6	0	0	9e-6
chr12-006548236-GGAGA-AGAGA	chr12	6548236	GGAGA	AGAGA	201267	ExcessHet	0	none	9e-6	0	132	9e-6
chr12-006548236-GGAGA-G	chr12	6548236	GGAGA	G	201267	ExcessHet	6.83e-6	nfe	5.2999999999999994e-5	0	132	5.2999999999999994e-5
chr12-006548236-GGAGA-GGA	chr12	6548236	GGAGA	GGA	201267	ExcessHet	0	none	0.08392800000000002	7	132	0.08392800000000002
chr12-006548236-GGAGA-GGAGAGA	chr12	6548236	GGAGA	GGAGAGA	201267	ExcessHet	0	none	0.003397	0	132	0.003397
chr12-006548294-AAAGG-A	chr12	6548294	AAAGG	A	970361.97	PASS	0.035932	nfe	0.02528600000000001	6	134	0.035932
chr12-006548372-T-A	chr12	6548372	T	A	8908123	PASS	0	none	0	0	134	1e-6
chr12-006548372-T-G	chr12	6548372	T	G	8908123	PASS	0.53106	afr	0.26622199999999957	39	134	0.53106
chr12-006548947-G-A	chr12	6548947	G	A	283110	PASS	1.734e-5	afr	0	0	134	1.734e-5
chr12-006548947-G-C	chr12	6548947	G	C	283110	PASS	0.0018953	sas	6.100000000000004e-4	0	134	0.0018953
chr12-006548947-G-T	chr12	6548947	G	T	283110	PASS	0.015818	mid	0.01212499999999999	1	134	0.015818
chr12-006548950-G-T	chr12	6548950	G	T	609	PASS	1.9003e-4	amr	0	1	134	1.9003e-4
chr12-006549190-TAAA-*	chr12	6549190	TAAA	*	1187416	ExcessHet	0	none	5.870000000000005e-4	0	118	5.870000000000005e-4
chr12-006549190-TAAA-AAAA	chr12	6549190	TAAA	AAAA	1187416	ExcessHet	0	none	0.002916	0	118	0.002916
chr12-006549190-TAAA-GAAA	chr12	6549190	TAAA	GAAA	1187416	ExcessHet	0	none	9e-6	0	118	9e-6
chr12-006549190-TAAA-T	chr12	6549190	TAAA	T	1187416	ExcessHet	9.87e-6	nfe	9e-6	0	118	9.87e-6
chr12-006549190-TAAA-TA	chr12	6549190	TAAA	TA	1187416	ExcessHet	0	none	0.01036799999999999	2	118	0.01036799999999999
chr12-006549190-TAAA-TAA	chr12	6549190	TAAA	TAA	1187416	ExcessHet	0	none	0.198733	27	118	0.198733
chr12-006549190-TAAA-TAAAA	chr12	6549190	TAAA	TAAAA	1187416	ExcessHet	0	none	0.15061000000000002	31	118	0.15061000000000002
chr12-006549190-TAAA-TAAAAA	chr12	6549190	TAAA	TAAAAA	1187416	ExcessHet	0	none	0.002992	0	118	0.002992
chr12-006549190-TAAA-TAAAAAA	chr12	6549190	TAAA	TAAAAAA	1187416	ExcessHet	0	none	9e-6	0	118	9e-6
chr12-006549190-TAAA-TAAAAAAAAA	chr12	6549190	TAAA	TAAAAAAAAA	1187416	ExcessHet	0	none	0	0	118	1e-6
chr12-006549389-A-C	chr12	6549389	A	C	376	PASS	2.475e-4	amr	0	1	134	2.475e-4
chr12-006549548-A-AGGG	chr12	6549548	A	AGGG	10291	PASS	0	none	0	0	134	1e-6
chr12-006549548-A-G	chr12	6549548	A	G	10291	PASS	2.074e-4	afr	2.2999999999999995e-4	1	134	2.2999999999999995e-4
chr12-006549694-C-T	chr12	6549694	C	T	596463	PASS	0.3041	eas	0.030115	3	134	0.3041
chr12-006550051-C-T	chr12	6550051	C	T	171254	PASS	0.17259	afr	0.01459099999999999	1	134	0.17259
chr12-006550124-G-A	chr12	6550124	G	A	27094	PASS	0.0066679	nfe	0.003448	1	130	0.0066679
chr12-006550354-C-T	chr12	6550354	C	T	1341	PASS	2.7916e-4	mid	7.099999999999998e-5	1	110	2.7916e-4
chr12-006550528-G-C	chr12	6550528	G	C	3057077	PASS	0.52382	afr	0.2568829999999997	42	134	0.52382
chr12-006551053-C-*	chr12	6551053	C	*	7074813	PASS	0	none	9e-6	0	134	9e-6
chr12-006551053-C-T	chr12	6551053	C	T	7074813	PASS	0.30852	amr	0.194981	37	134	0.30852
chr12-006551059-T-*	chr12	6551059	T	*	7366382	PASS	0	none	0	0	134	1e-6
chr12-006551059-T-C	chr12	6551059	T	C	7366382	PASS	0.32357	afr	0.21342200000000003	38	134	0.32357
chr12-006551070-C-T	chr12	6551070	C	T	29104	PASS	0.0019546	afr	8.210000000000002e-4	1	134	0.0019546
chr12-006551434-C-T	chr12	6551434	C	T	43670	PASS	0.0010584	nfe	0.00110399999999999	0	2	0.00110399999999999
chr12-006555409-C-G	chr12	6555409	C	G	461386	PASS	0.13846	afr	0.01099899999999999	1	134	0.13846
chr12-006555415-G-A	chr12	6555415	G	A	202100	PASS	0.010635	mid	0.00388	1	134	0.010635
chr12-006556153-A-C	chr12	6556153	A	C	106206	PASS	0.033121	afr	0.005802	1	132	0.033121
chr12-006556772-C-G	chr12	6556772	C	G	308	VQSRTrancheSNP99.70to99.80	3.4493e-4	nfe	0	1	134	3.4493e-4
chr12-006557464-C-A	chr12	6557464	C	A	1207	PASS	3.81e-6	nfe	0	1	134	3.81e-6
chr12-006557924-C-T	chr12	6557924	C	T	687813	PASS	0.075912	mid	0.05008600000000002	4	68	0.075912
chr12-006558140-CAAAAAAAAAAAAA-*	chr12	6558140	CAAAAAAAAAAAAA	*	1023210	PASS	0	none	8.9e-5	0	0	8.9e-5
chr12-006558140-CAAAAAAAAAAAAA-AAAAAAAAAAAAAA	chr12	6558140	CAAAAAAAAAAAAA	AAAAAAAAAAAAAA	1023210	PASS	0	none	5.160000000000003e-4	0	0	5.160000000000003e-4
chr12-006558140-CAAAAAAAAAAAAA-C	chr12	6558140	CAAAAAAAAAAAAA	C	1023210	PASS	0	none	0	0	0	1e-6
chr12-006558140-CAAAAAAAAAAAAA-CAAA	chr12	6558140	CAAAAAAAAAAAAA	CAAA	1023210	PASS	0	none	2.2000000000000003e-5	0	0	2.2000000000000003e-5
chr12-006558140-CAAAAAAAAAAAAA-CAAAA	chr12	6558140	CAAAAAAAAAAAAA	CAAAA	1023210	PASS	0	none	2.2000000000000003e-5	0	0	2.2000000000000003e-5
chr12-006558140-CAAAAAAAAAAAAA-CAAAAA	chr12	6558140	CAAAAAAAAAAAAA	CAAAAA	1023210	PASS	0	none	1.0699999999999996e-4	0	0	1.0699999999999996e-4
chr12-006558140-CAAAAAAAAAAAAA-CAAAAAA	chr12	6558140	CAAAAAAAAAAAAA	CAAAAAA	1023210	PASS	0	none	4.480000000000004e-4	0	0	4.480000000000004e-4
chr12-006558140-CAAAAAAAAAAAAA-CAAAAAAA	chr12	6558140	CAAAAAAAAAAAAA	CAAAAAAA	1023210	PASS	0	none	0.00158999999999999	0	0	0.00158999999999999
chr12-006558140-CAAAAAAAAAAAAA-CAAAAAAAA	chr12	6558140	CAAAAAAAAAAAAA	CAAAAAAAA	1023210	PASS	0	none	0.003309	0	0	0.003309
chr12-006558140-CAAAAAAAAAAAAA-CAAAAAAAAA	chr12	6558140	CAAAAAAAAAAAAA	CAAAAAAAAA	1023210	PASS	0	none	0.00965799999999999	0	0	0.00965799999999999
chr12-006558140-CAAAAAAAAAAAAA-CAAAAAAAAAA	chr12	6558140	CAAAAAAAAAAAAA	CAAAAAAAAAA	1023210	PASS	0	none	0.03085300000000001	0	0	0.03085300000000001
chr12-006558140-CAAAAAAAAAAAAA-CAAAAAAAAAAA	chr12	6558140	CAAAAAAAAAAAAA	CAAAAAAAAAAA	1023210	PASS	0	none	0.05462600000000001	0	0	0.05462600000000001
chr12-006558140-CAAAAAAAAAAAAA-CAAAAAAAAAAAA	chr12	6558140	CAAAAAAAAAAAAA	CAAAAAAAAAAAA	1023210	PASS	0	none	0.065046	0	0	0.065046
chr12-006558140-CAAAAAAAAAAAAA-CAAAAAAAAAAAAAA	chr12	6558140	CAAAAAAAAAAAAA	CAAAAAAAAAAAAAA	1023210	PASS	0	none	0.08654100000000002	0	0	0.08654100000000002
chr12-006558140-CAAAAAAAAAAAAA-CAAAAAAAAAAAAAAA	chr12	6558140	CAAAAAAAAAAAAA	CAAAAAAAAAAAAAAA	1023210	PASS	0	none	0.03562200000000001	0	0	0.03562200000000001
chr12-006558140-CAAAAAAAAAAAAA-CAAAAAAAAAAAAAAAA	chr12	6558140	CAAAAAAAAAAAAA	CAAAAAAAAAAAAAAAA	1023210	PASS	0	none	0.01064699999999998	0	0	0.01064699999999998
chr12-006558140-CAAAAAAAAAAAAA-CAAAAAAAAAAAAAAAAA	chr12	6558140	CAAAAAAAAAAAAA	CAAAAAAAAAAAAAAAAA	1023210	PASS	0	none	0.003942	0	0	0.003942
chr12-006558140-CAAAAAAAAAAAAA-CAAAAAAAAAAAAAAAAAA	chr12	6558140	CAAAAAAAAAAAAA	CAAAAAAAAAAAAAAAAAA	1023210	PASS	0	none	0.002231	0	0	0.002231
chr12-006558140-CAAAAAAAAAAAAA-CAAAAAAAAAAAAAAAAAAA	chr12	6558140	CAAAAAAAAAAAAA	CAAAAAAAAAAAAAAAAAAA	1023210	PASS	0	none	0.00193399999999999	0	0	0.00193399999999999
chr12-006558140-CAAAAAAAAAAAAA-CAAAAAAAAAAAAAAAAAAAA	chr12	6558140	CAAAAAAAAAAAAA	CAAAAAAAAAAAAAAAAAAAA	1023210	PASS	0	none	0.00107999999999999	0	0	0.00107999999999999
chr12-006558140-CAAAAAAAAAAAAA-CAAAAAAAAAAAAAAAAAAAAA	chr12	6558140	CAAAAAAAAAAAAA	CAAAAAAAAAAAAAAAAAAAAA	1023210	PASS	0	none	7.480000000000004e-4	0	0	7.480000000000004e-4
chr12-006558140-CAAAAAAAAAAAAA-CAAAAAAAAAAAAAAAAAAAAAA	chr12	6558140	CAAAAAAAAAAAAA	CAAAAAAAAAAAAAAAAAAAAAA	1023210	PASS	0	none	1.27e-4	0	0	1.27e-4
chr12-006558140-CAAAAAAAAAAAAA-CAAAAAAAAAAAAAAAAAAAAAAA	chr12	6558140	CAAAAAAAAAAAAA	CAAAAAAAAAAAAAAAAAAAAAAA	1023210	PASS	0	none	5.2999999999999994e-5	0	0	5.2999999999999994e-5
chr12-006558140-CAAAAAAAAAAAAA-CAAAAAAAAAAAAAAAAAAAAAAAA	chr12	6558140	CAAAAAAAAAAAAA	CAAAAAAAAAAAAAAAAAAAAAAAA	1023210	PASS	0	none	9e-6	0	0	9e-6
chr12-006558140-CAAAAAAAAAAAAA-CAAAAAAAAAAAAAAAAAAAAAAAAA	chr12	6558140	CAAAAAAAAAAAAA	CAAAAAAAAAAAAAAAAAAAAAAAAA	1023210	PASS	0	none	3.6999999999999985e-5	0	0	3.6999999999999985e-5
chr12-006558140-CAAAAAAAAAAAAA-CAAAAAAAAAAAAAAAAAAAAAAAAAA	chr12	6558140	CAAAAAAAAAAAAA	CAAAAAAAAAAAAAAAAAAAAAAAAAA	1023210	PASS	0	none	2.2000000000000003e-5	0	0	2.2000000000000003e-5
chr12-006558140-CAAAAAAAAAAAAA-CAAAAAAAAAAAAAAAAAAAAAAAAAAA	chr12	6558140	CAAAAAAAAAAAAA	CAAAAAAAAAAAAAAAAAAAAAAAAAAA	1023210	PASS	0	none	9e-6	0	0	9e-6
chr12-006558140-CAAAAAAAAAAAAA-CAAAAAAAAAAAAAAAAAAAAAAAAAAAA	chr12	6558140	CAAAAAAAAAAAAA	CAAAAAAAAAAAAAAAAAAAAAAAAAAAA	1023210	PASS	0	none	9e-6	0	0	9e-6
chr12-006558140-CAAAAAAAAAAAAA-CAAAAAAAAAAAAAAAAAAAAAAAAAAAAAAAAAAAAA	chr12	6558140	CAAAAAAAAAAAAA	CAAAAAAAAAAAAAAAAAAAAAAAAAAAAAAAAAAAAA	1023210	PASS	0	none	0	0	0	1e-6
chr12-006558140-CAAAAAAAAAAAAA-CAAAAAAAAAAAAAAAAAAAAAAAAAAAAAAAAAAAAAAAA	chr12	6558140	CAAAAAAAAAAAAA	CAAAAAAAAAAAAAAAAAAAAAAAAAAAAAAAAAAAAAAAA	1023210	PASS	0	none	0	0	0	1e-6
chr12-006560091-T-C	chr12	6560091	T	C	5431189	PASS	0.495	afr	0.16900500000000002	22	134	0.495
chr12-006560229-C-T	chr12	6560229	C	T	3940	PASS	4.358e-5	amr	9e-6	1	134	4.358e-5
chr12-006560576-C-CA	chr12	6560576	C	CA	202266.97	PASS	0.032652	afr	0.00588	1	134	0.032652
chr12-006560907-GA-G	chr12	6560907	GA	G	812339.97	PASS	0.032527	nfe	0.01677499999999999	6	134	0.032527
chr12-006561179-A-G	chr12	6561179	A	G	141840	PASS	0.013631	nfe	0.006318	1	134	0.013631
chr12-006561540-C-T	chr12	6561540	C	T	11869	PASS	0.0021158	nfe	5.870000000000004e-4	1	134	0.0021158
chr12-006561988-ATTTTTT-*	chr12	6561988	ATTTTTT	*	2827732	ExcessHet	0	none	0	0	130	1e-6
chr12-006561988-ATTTTTT-A	chr12	6561988	ATTTTTT	A	2827732	ExcessHet	0	none	0	0	130	1e-6
chr12-006561988-ATTTTTT-AT	chr12	6561988	ATTTTTT	AT	2827732	ExcessHet	0	none	9e-6	0	130	9e-6
chr12-006561988-ATTTTTT-ATT	chr12	6561988	ATTTTTT	ATT	2827732	ExcessHet	0	none	4.270000000000005e-4	0	130	4.270000000000005e-4
chr12-006561988-ATTTTTT-ATTT	chr12	6561988	ATTTTTT	ATTT	2827732	ExcessHet	0	none	0.003727	2	130	0.003727
chr12-006561988-ATTTTTT-ATTTT	chr12	6561988	ATTTTTT	ATTTT	2827732	ExcessHet	0	none	0.04267300000000001	6	130	0.04267300000000001
chr12-006561988-ATTTTTT-ATTTTT	chr12	6561988	ATTTTTT	ATTTTT	2827732	ExcessHet	0	none	0.3771719999999996	49	130	0.3771719999999996
chr12-006561988-ATTTTTT-ATTTTTTT	chr12	6561988	ATTTTTT	ATTTTTTT	2827732	ExcessHet	0	none	0.063751	8	130	0.063751
chr12-006561988-ATTTTTT-ATTTTTTTT	chr12	6561988	ATTTTTT	ATTTTTTTT	2827732	ExcessHet	0	none	0.002389	0	130	0.002389
chr12-006561988-ATTTTTT-ATTTTTTTTT	chr12	6561988	ATTTTTT	ATTTTTTTTT	2827732	ExcessHet	0	none	5.2999999999999994e-5	0	130	5.2999999999999994e-5
chr12-006561988-ATTTTTT-GTTTTTT	chr12	6561988	ATTTTTT	GTTTTTT	2827732	ExcessHet	0	none	9e-6	0	130	9e-6
chr12-006561988-ATTTTTT-TTTTTTT	chr12	6561988	ATTTTTT	TTTTTTT	2827732	ExcessHet	0	none	0	0	130	1e-6
chr12-006563244-G-A	chr12	6563244	G	A	663620	PASS	3.2067e-4	eas	4.05e-4	0	134	4.05e-4
chr12-006563244-G-C	chr12	6563244	G	C	663620	PASS	0.036643	nfe	0.01904300000000002	7	134	0.036643
chr12-006563244-G-T	chr12	6563244	G	T	663620	PASS	0	none	0	0	134	1e-6
chr12-006564019-C-T	chr12	6564019	C	T	111434	PASS	0.013587	sas	0.003575	1	134	0.013587
chr12-006564259-G-*	chr12	6564259	G	*	916	VQSRTrancheSNP99.90to99.95	0	none	0.00149199999999999	0	4	0.00149199999999999
chr12-006564259-G-A	chr12	6564259	G	A	916	VQSRTrancheSNP99.90to99.95	1.326e-5	nfe	5.850000000000005e-4	0	4	5.850000000000005e-4
chr12-006564259-G-C	chr12	6564259	G	C	916	VQSRTrancheSNP99.90to99.95	0	none	0	0	4	1e-6
chr12-006564259-G-T	chr12	6564259	G	T	916	VQSRTrancheSNP99.90to99.95	0	none	1.27e-4	0	4	1.27e-4
chr12-006564269-T-*	chr12	6564269	T	*	692	VQSRTrancheINDEL95.00to96.00	0	none	4.03e-4	0	0	4.03e-4
chr12-006564269-T-A	chr12	6564269	T	A	692	VQSRTrancheINDEL95.00to96.00	0	none	1.47e-4	0	0	1.47e-4
chr12-006564269-T-C	chr12	6564269	T	C	692	VQSRTrancheINDEL95.00to96.00	0	none	3.6999999999999985e-5	0	0	3.6999999999999985e-5
chr12-006564269-T-TAAA	chr12	6564269	T	TAAA	692	VQSRTrancheINDEL95.00to96.00	0	none	2.2000000000000003e-5	0	0	2.2000000000000003e-5
chr12-006564274-TCA-*	chr12	6564274	TCA	*	16863	VQSRTrancheINDEL99.50to99.90	0	none	0.00132099999999999	0	0	0.00132099999999999
chr12-006564274-TCA-ACA	chr12	6564274	TCA	ACA	16863	VQSRTrancheINDEL99.50to99.90	0	none	6.780000000000002e-4	0	0	6.780000000000002e-4
chr12-006564274-TCA-CCA	chr12	6564274	TCA	CCA	16863	VQSRTrancheINDEL99.50to99.90	0	none	1.47e-4	0	0	1.47e-4
chr12-006564274-TCA-T	chr12	6564274	TCA	T	16863	VQSRTrancheINDEL99.50to99.90	0	none	0	0	0	1e-6
chr12-006564274-TCA-TA	chr12	6564274	TCA	TA	16863	VQSRTrancheINDEL99.50to99.90	0	none	1.87e-4	0	0	1.87e-4
chr12-006564274-TCA-TAAAAACA	chr12	6564274	TCA	TAAAAACA	16863	VQSRTrancheINDEL99.50to99.90	0	none	0	0	0	1e-6
chr12-006564274-TCA-TAAAACA	chr12	6564274	TCA	TAAAACA	16863	VQSRTrancheINDEL99.50to99.90	0	none	6.999999999999998e-5	0	0	6.999999999999998e-5
chr12-006564274-TCA-TAAACA	chr12	6564274	TCA	TAAACA	16863	VQSRTrancheINDEL99.50to99.90	0	none	5.160000000000003e-4	0	0	5.160000000000003e-4
chr12-006564274-TCA-TAACA	chr12	6564274	TCA	TAACA	16863	VQSRTrancheINDEL99.50to99.90	0	none	0.00124899999999999	0	0	0.00124899999999999
chr12-006564274-TCA-TACA	chr12	6564274	TCA	TACA	16863	VQSRTrancheINDEL99.50to99.90	0	none	0.002481	0	0	0.002481
chr12-006564275-CAAAAA-*	chr12	6564275	CAAAAA	*	331203	PASS	0	none	0.00134599999999999	0	0	0.00134599999999999
chr12-006564275-CAAAAA-AAAAAA	chr12	6564275	CAAAAA	AAAAAA	331203	PASS	0	none	0.022003	0	0	0.022003
chr12-006564275-CAAAAA-C	chr12	6564275	CAAAAA	C	331203	PASS	0	none	2.2000000000000003e-5	0	0	2.2000000000000003e-5
chr12-006564275-CAAAAA-CA	chr12	6564275	CAAAAA	CA	331203	PASS	0	none	1.87e-4	0	0	1.87e-4
chr12-006564275-CAAAAA-CAA	chr12	6564275	CAAAAA	CAA	331203	PASS	0	none	9.610000000000004e-4	0	0	9.610000000000004e-4
chr12-006564275-CAAAAA-CAAA	chr12	6564275	CAAAAA	CAAA	331203	PASS	0	none	0.004528	0	0	0.004528
chr12-006564275-CAAAAA-CAAAA	chr12	6564275	CAAAAA	CAAAA	331203	PASS	0	none	0.02250400000000002	0	0	0.02250400000000002
chr12-006564275-CAAAAA-CAAAAAA	chr12	6564275	CAAAAA	CAAAAAA	331203	PASS	0	none	0.06579600000000001	0	0	0.06579600000000001
chr12-006564275-CAAAAA-CAAAAAAA	chr12	6564275	CAAAAA	CAAAAAAA	331203	PASS	0	none	0.02834	0	0	0.02834
chr12-006564275-CAAAAA-CAAAAAAAA	chr12	6564275	CAAAAA	CAAAAAAAA	331203	PASS	0	none	0.00971099999999999	0	0	0.00971099999999999
chr12-006564275-CAAAAA-CAAAAAAAAA	chr12	6564275	CAAAAA	CAAAAAAAAA	331203	PASS	0	none	0.00193399999999999	0	0	0.00193399999999999
chr12-006564275-CAAAAA-CAAAAAAAAAA	chr12	6564275	CAAAAA	CAAAAAAAAAA	331203	PASS	0	none	4.480000000000004e-4	0	0	4.480000000000004e-4
chr12-006564275-CAAAAA-CAAAAAAAAAAA	chr12	6564275	CAAAAA	CAAAAAAAAAAA	331203	PASS	0	none	1.6699999999999994e-4	0	0	1.6699999999999994e-4
chr12-006564275-CAAAAA-CAAAAAAAAAAAA	chr12	6564275	CAAAAA	CAAAAAAAAAAAA	331203	PASS	0	none	0	0	0	1e-6
chr12-006564275-CAAAAA-CAAAAAAAAAAAAA	chr12	6564275	CAAAAA	CAAAAAAAAAAAAA	331203	PASS	0	none	2.2000000000000003e-5	0	0	2.2000000000000003e-5
chr12-006564275-CAAAAA-CTAAAAAAA	chr12	6564275	CAAAAA	CTAAAAAAA	331203	PASS	0	none	9e-6	0	0	9e-6
chr12-006564363-GAA-*	chr12	6564363	GAA	*	147590	PASS	0	none	0	0	0	1e-6
chr12-006564363-GAA-AAA	chr12	6564363	GAA	AAA	147590	PASS	0	none	0.01161099999999999	0	0	0.01161099999999999
chr12-006564363-GAA-CAA	chr12	6564363	GAA	CAA	147590	PASS	0	none	9e-6	0	0	9e-6
chr12-006564363-GAA-G	chr12	6564363	GAA	G	147590	PASS	1.964e-4	sas	3.6999999999999985e-5	0	0	1.964e-4
chr12-006564363-GAA-GA	chr12	6564363	GAA	GA	147590	PASS	0	none	0.00681	0	0	0.00681
chr12-006564363-GAA-GAAA	chr12	6564363	GAA	GAAA	147590	PASS	0	none	0.06614000000000002	0	0	0.06614000000000002
chr12-006564363-GAA-GAAAA	chr12	6564363	GAA	GAAAA	147590	PASS	0	none	0.002856	0	0	0.002856
chr12-006564363-GAA-GAAAAA	chr12	6564363	GAA	GAAAAA	147590	PASS	0	none	1.47e-4	0	0	1.47e-4
chr12-006564363-GAA-GAAAAAA	chr12	6564363	GAA	GAAAAAA	147590	PASS	0	none	0	0	0	1e-6
chr12-006566602-TCTC-T	chr12	6566602	TCTC	T	568469.97	PASS	0.01793	nfe	0.01165299999999999	3	134	0.01793
chr12-006566688-T-C	chr12	6566688	T	C	3236	PASS	2.3853e-4	nfe	3.6999999999999985e-5	1	134	2.3853e-4
chr12-006566704-T-C	chr12	6566704	T	C	1436915	PASS	0.072285	mid	0.047159	5	134	0.072285
chr12-006566760-T-C	chr12	6566760	T	C	15286	PASS	7.9502e-4	nfe	3.160000000000005e-4	1	134	7.9502e-4
chr12-006568031-C-*	chr12	6568031	C	*	629617	PASS	0	none	0	0	134	1e-6
chr12-006568031-C-A	chr12	6568031	C	A	629617	PASS	0.3382	eas	0.04916200000000001	3	134	0.3382
chr12-006568031-C-CAAACACA	chr12	6568031	C	CAAACACA	629617	PASS	0	none	0	0	134	1e-6
chr12-006568216-G-A	chr12	6568216	G	A	34131	PASS	0.031837	afr	0.005334	1	98	0.031837
chr12-006568320-G-A	chr12	6568320	G	A	4259	PASS	0.019242	sas	0.00127299999999999	0	8	0.019242
chr12-006568437-A-G	chr12	6568437	A	G	29581	PASS	0.024273	nfe	0.01069899999999998	0	0	0.024273
chr12-006570157-CTTTT-*	chr12	6570157	CTTTT	*	26032.97	PASS	0	none	0	0	0	1e-6
chr12-006570157-CTTTT-C	chr12	6570157	CTTTT	C	26032.97	PASS	0	none	9e-6	0	0	9e-6
chr12-006570157-CTTTT-CT	chr12	6570157	CTTTT	CT	26032.97	PASS	0	none	0	0	0	1e-6
chr12-006570157-CTTTT-CTT	chr12	6570157	CTTTT	CTT	26032.97	PASS	0	none	6.780000000000002e-4	0	0	6.780000000000002e-4
chr12-006570157-CTTTT-CTTT	chr12	6570157	CTTTT	CTTT	26032.97	PASS	0	none	0.00970999999999999	0	0	0.00970999999999999
chr12-006570157-CTTTT-CTTTTT	chr12	6570157	CTTTT	CTTTTT	26032.97	PASS	0	none	0.0054729999999999996	0	0	0.0054729999999999996
chr12-006570157-CTTTT-CTTTTTT	chr12	6570157	CTTTT	CTTTTTT	26032.97	PASS	0	none	9.370000000000004e-4	0	0	9.370000000000004e-4
chr12-006570157-CTTTT-CTTTTTTT	chr12	6570157	CTTTT	CTTTTTTT	26032.97	PASS	0	none	8.9e-5	0	0	8.9e-5
chr12-006570157-CTTTT-CTTTTTTTTT	chr12	6570157	CTTTT	CTTTTTTTTT	26032.97	PASS	0	none	0	0	0	1e-6
chr12-006570411-A-G	chr12	6570411	A	G	37688	PASS	0.0076765	nfe	0.004314	3	134	0.0076765
chr12-006570577-G-A	chr12	6570577	G	A	524121	PASS	0.28415	eas	0.027195	2	134	0.28415
chr12-006570710-G-A	chr12	6570710	G	A	210834	PASS	0.039557	afr	0.006163	1	134	0.039557
chr12-006571372-C-T	chr12	6571372	C	T	27625	PASS	0.032854	afr	0.005279	0	72	0.032854
chr12-006571508-C-T	chr12	6571508	C	T	600	PASS	0	none	2.08e-4	0	2	2.08e-4
chr12-006572865-T-A	chr12	6572865	T	A	138	PASS	2.5189e-4	mid	3.6999999999999985e-5	0	110	2.5189e-4
chr12-006572865-T-C	chr12	6572865	T	C	138	PASS	0	none	0	0	110	1e-6
chr12-006572865-T-G	chr12	6572865	T	G	138	PASS	4.1e-6	nfe	5.2999999999999994e-5	0	110	5.2999999999999994e-5
chr12-006572875-TAAAA-*	chr12	6572875	TAAAA	*	621044	ExcessHet	0	none	9e-6	0	92	9e-6
chr12-006572875-TAAAA-AAAAA	chr12	6572875	TAAAA	AAAAA	621044	ExcessHet	0	none	0.003495	1	92	0.003495
chr12-006572875-TAAAA-T	chr12	6572875	TAAAA	T	621044	ExcessHet	0	none	0	0	92	1e-6
chr12-006572875-TAAAA-TA	chr12	6572875	TAAAA	TA	621044	ExcessHet	0	none	1.88e-4	0	92	1.88e-4
chr12-006572875-TAAAA-TAA	chr12	6572875	TAAAA	TAA	621044	ExcessHet	0	none	0.02057800000000001	0	92	0.02057800000000001
chr12-006572875-TAAAA-TAAA	chr12	6572875	TAAAA	TAAA	621044	ExcessHet	0	none	0.193816	19	92	0.193816
chr12-006572875-TAAAA-TAAAAA	chr12	6572875	TAAAA	TAAAAA	621044	ExcessHet	0	none	0.10252300000000002	20	92	0.10252300000000002
chr12-006572875-TAAAA-TAAAAAA	chr12	6572875	TAAAA	TAAAAAA	621044	ExcessHet	0	none	0.003318	2	92	0.003318
chr12-006572875-TAAAA-TAAAAAAA	chr12	6572875	TAAAA	TAAAAAAA	621044	ExcessHet	0	none	7.099999999999998e-5	0	92	7.099999999999998e-5
chr12-006572876-A-*	chr12	6572876	A	*	566	PASS	0	none	0.215545	19	50	0.215545
chr12-006572876-A-T	chr12	6572876	A	T	566	PASS	0.0014293	amr	3.3700000000000044e-4	0	50	0.0014293
chr12-006577708-CAG-C	chr12	6577708	CAG	C	22383.97	PASS	0.0012167	mid	4.270000000000005e-4	1	134	0.0012167
chr12-006578040-G-A	chr12	6578040	G	A	38587	PASS	0.0015447	nfe	6.800000000000003e-4	1	134	0.0015447
chr12-006578350-C-A	chr12	6578350	C	A	18537	PASS	0.0085158	afr	4.950000000000003e-4	1	134	0.0085158
chr12-006579042-TGGTGGCTCATGCCTGTAATCCCAGCATCTTGGGAGACAGCAGCAGGCAGATCACTTGAGGTCAGGAGTTCAAGACCAGCCTGGCCAACAAGGTGAACCCCAATCTCTATTAAAAATACAAAAATTAGCTGGGTGC-CGGTGGCTCATGCCTGTAATCCCAGCATCTTGGGAGACAGCAGCAGGCAGATCACTTGAGGTCAGGAGTTCAAGACCAGCCTGGCCAACAAGGTGAACCCCAATCTCTATTAAAAATACAAAAATTAGCTGGGTGC	chr12	6579042	TGGTGGCTCATGCCTGTAATCCCAGCATCTTGGGAGACAGCAGCAGGCAGATCACTTGAGGTCAGGAGTTCAAGACCAGCCTGGCCAACAAGGTGAACCCCAATCTCTATTAAAAATACAAAAATTAGCTGGGTGC	CGGTGGCTCATGCCTGTAATCCCAGCATCTTGGGAGACAGCAGCAGGCAGATCACTTGAGGTCAGGAGTTCAAGACCAGCCTGGCCAACAAGGTGAACCCCAATCTCTATTAAAAATACAAAAATTAGCTGGGTGC	237856	VQSRTrancheINDEL99.50to99.90	0	none	7.099999999999998e-5	0	128	7.099999999999998e-5
chr12-006579042-TGGTGGCTCATGCCTGTAATCCCAGCATCTTGGGAGACAGCAGCAGGCAGATCACTTGAGGTCAGGAGTTCAAGACCAGCCTGGCCAACAAGGTGAACCCCAATCTCTATTAAAAATACAAAAATTAGCTGGGTGC-T	chr12	6579042	TGGTGGCTCATGCCTGTAATCCCAGCATCTTGGGAGACAGCAGCAGGCAGATCACTTGAGGTCAGGAGTTCAAGACCAGCCTGGCCAACAAGGTGAACCCCAATCTCTATTAAAAATACAAAAATTAGCTGGGTGC	T	237856	VQSRTrancheINDEL99.50to99.90	0.093998	afr	0.02689900000000001	21	128	0.093998
chr12-006579047-GCTC-*	chr12	6579047	GCTC	*	272	PASS	0	none	0.02689800000000001	21	126	0.02689800000000001
chr12-006579047-GCTC-ACTC	chr12	6579047	GCTC	ACTC	272	PASS	0	none	0	0	126	1e-6
chr12-006579047-GCTC-G	chr12	6579047	GCTC	G	272	PASS	0	none	0	0	126	1e-6
chr12-006579051-ATGCCTGTAATCCCAGCATCTTGGGAGACAGCAGCAGGCAGATCACTTGAGGTCAGGAGTTCAAGACCAGCCTGGCCAACAAGGTGAACCCCAATCTCTATTAAAAATACAAAAATTAGCTGGGTGCGGTGGC-*	chr12	6579051	ATGCCTGTAATCCCAGCATCTTGGGAGACAGCAGCAGGCAGATCACTTGAGGTCAGGAGTTCAAGACCAGCCTGGCCAACAAGGTGAACCCCAATCTCTATTAAAAATACAAAAATTAGCTGGGTGCGGTGGC	*	247.97	PASS	0	none	0.02689800000000001	21	126	0.02689800000000001
chr12-006579051-ATGCCTGTAATCCCAGCATCTTGGGAGACAGCAGCAGGCAGATCACTTGAGGTCAGGAGTTCAAGACCAGCCTGGCCAACAAGGTGAACCCCAATCTCTATTAAAAATACAAAAATTAGCTGGGTGCGGTGGC-A	chr12	6579051	ATGCCTGTAATCCCAGCATCTTGGGAGACAGCAGCAGGCAGATCACTTGAGGTCAGGAGTTCAAGACCAGCCTGGCCAACAAGGTGAACCCCAATCTCTATTAAAAATACAAAAATTAGCTGGGTGCGGTGGC	A	247.97	PASS	0	none	0	0	126	1e-6
chr12-006579068-AT-*	chr12	6579068	AT	*	218.97	PASS	0	none	0.02692100000000001	21	122	0.02692100000000001
chr12-006579068-AT-A	chr12	6579068	AT	A	218.97	PASS	1.3474e-4	afr	3.6999999999999985e-5	0	122	1.3474e-4
chr12-006579070-C-*	chr12	6579070	C	*	1392	PASS	0	none	0.02692100000000001	21	122	0.02692100000000001
chr12-006579070-C-T	chr12	6579070	C	T	1392	PASS	3.1133e-4	nfe	2.2000000000000003e-5	0	122	3.1133e-4
chr12-006579072-T-*	chr12	6579072	T	*	44	PASS	0	none	0.02692100000000001	21	122	0.02692100000000001
chr12-006579072-T-G	chr12	6579072	T	G	44	PASS	0	none	0	0	122	1e-6
chr12-006579074-G-*	chr12	6579074	G	*	147	VQSRTrancheSNP99.70to99.80	0	none	0.02689600000000001	21	122	0.02689600000000001
chr12-006579074-G-A	chr12	6579074	G	A	147	VQSRTrancheSNP99.70to99.80	0	none	0	0	122	1e-6
chr12-006579075-G-*	chr12	6579075	G	*	249	PASS	0	none	0.02689600000000001	21	122	0.02689600000000001
chr12-006579075-G-A	chr12	6579075	G	A	249	PASS	2.631e-5	eas	0	0	122	2.631e-5
chr12-006579078-A-*	chr12	6579078	A	*	44	VQSRTrancheSNP99.70to99.80	0	none	0.02692100000000001	21	122	0.02692100000000001
chr12-006579078-A-G	chr12	6579078	A	G	44	VQSRTrancheSNP99.70to99.80	0	none	0	0	122	1e-6
chr12-006579079-CAG-*	chr12	6579079	CAG	*	34.97	VQSRTrancheINDEL99.50to99.90	0	none	0.02692000000000001	21	120	0.02692000000000001
chr12-006579079-CAG-C	chr12	6579079	CAG	C	34.97	VQSRTrancheINDEL99.50to99.90	0	none	0	0	120	1e-6
chr12-006579082-C-*	chr12	6579082	C	*	1428	PASS	0	none	0.02689300000000001	21	118	0.02689300000000001
chr12-006579082-C-G	chr12	6579082	C	G	1428	PASS	3.8e-6	nfe	9e-6	0	118	9e-6
chr12-006579087-G-*	chr12	6579087	G	*	205	PASS	0	none	0.02689300000000001	21	118	0.02689300000000001
chr12-006579087-G-A	chr12	6579087	G	A	205	PASS	0	none	0	0	118	1e-6
chr12-006579098-T-*	chr12	6579098	T	*	378	PASS	0	none	0.02689200000000001	21	116	0.02689200000000001
chr12-006579098-T-G	chr12	6579098	T	G	378	PASS	0	none	0	0	116	1e-6
chr12-006579107-G-*	chr12	6579107	G	*	2672	PASS	0	none	0.02688900000000001	21	112	0.02688900000000001
chr12-006579107-G-A	chr12	6579107	G	A	2672	PASS	4.499e-5	afr	7.099999999999998e-5	0	112	7.099999999999998e-5
chr12-006579113-A-*	chr12	6579113	A	*	1149	PASS	0	none	0.02686400000000001	21	112	0.02686400000000001
chr12-006579113-A-G	chr12	6579113	A	G	1149	PASS	3.4973e-4	afr	9e-6	0	112	3.4973e-4
chr12-006579130-C-*	chr12	6579130	C	*	378	PASS	0	none	0.02683400000000001	21	106	0.02683400000000001
chr12-006579130-C-G	chr12	6579130	C	G	378	PASS	0	none	9e-6	0	106	9e-6
chr12-006579141-C-*	chr12	6579141	C	*	327	PASS	0	none	0.02682800000000001	21	98	0.02682800000000001
chr12-006579141-C-G	chr12	6579141	C	G	327	PASS	3.346e-5	eas	0	0	98	3.346e-5
chr12-006579148-CTATTAAAAATACAAAAATTAGCTGGGTGCGGTGGCTCATGCCTGTAATCCCAGCACTT-*	chr12	6579148	CTATTAAAAATACAAAAATTAGCTGGGTGCGGTGGCTCATGCCTGTAATCCCAGCACTT	*	47.97	VQSRTrancheINDEL99.50to99.90	0	none	0.02682400000000001	21	92	0.02682400000000001
chr12-006579148-CTATTAAAAATACAAAAATTAGCTGGGTGCGGTGGCTCATGCCTGTAATCCCAGCACTT-C	chr12	6579148	CTATTAAAAATACAAAAATTAGCTGGGTGCGGTGGCTCATGCCTGTAATCCCAGCACTT	C	47.97	VQSRTrancheINDEL99.50to99.90	0	none	0	0	92	1e-6
chr12-006579148-CTATTAAAAATACAAAAATTAGCTGGGTGCGGTGGCTCATGCCTGTAATCCCAGCACTT-CACAAAAATTAGCTGGGTGCGGTGGCTCATGCCTGTAATCCCAGCACTT	chr12	6579148	CTATTAAAAATACAAAAATTAGCTGGGTGCGGTGGCTCATGCCTGTAATCCCAGCACTT	CACAAAAATTAGCTGGGTGCGGTGGCTCATGCCTGTAATCCCAGCACTT	47.97	VQSRTrancheINDEL99.50to99.90	0	none	0	0	92	1e-6
chr12-006579158-T-*	chr12	6579158	T	*	131	PASS	0	none	0.02689000000000001	21	74	0.02689000000000001
chr12-006579158-T-C	chr12	6579158	T	C	131	PASS	0	none	0	0	74	1e-6
chr12-006579164-AAT-*	chr12	6579164	AAT	*	1190.97	PASS	0	none	0.02688800000000001	21	70	0.02688800000000001
chr12-006579164-AAT-A	chr12	6579164	AAT	A	1190.97	PASS	1.0825e-4	nfe	9e-6	0	70	1.0825e-4
chr12-006579165-A-*	chr12	6579165	A	*	61	PASS	0	none	0.02693800000000001	21	66	0.02693800000000001
chr12-006579165-A-C	chr12	6579165	A	C	61	PASS	2.176e-5	eas	2.2000000000000003e-5	0	66	2.2000000000000003e-5
chr12-006579177-C-*	chr12	6579177	C	*	438	PASS	0	none	0.02687700000000001	21	56	0.02687700000000001
chr12-006579177-C-T	chr12	6579177	C	T	438	PASS	1.746e-5	nfe	2.2000000000000003e-5	0	56	2.2000000000000003e-5
chr12-006579351-G-A	chr12	6579351	G	A	960414	PASS	0.6925	afr	0.15519800000000003	2	2	0.6925
chr12-006579680-G-C	chr12	6579680	G	C	49615	PASS	0.068362	nfe	0.02820700000000001	0	0	0.068362
chr12-006580518-CCA-C	chr12	6580518	CCA	C	135.97	PASS	0	none	3.6999999999999985e-5	0	0	3.6999999999999985e-5
chr12-006580519-C-*	chr12	6580519	C	*	90879	PASS	0	none	3.6999999999999985e-5	0	0	3.6999999999999985e-5
chr12-006580519-C-A	chr12	6580519	C	A	90879	PASS	0.09194	nfe	0.02931800000000001	0	0	0.09194
chr12-006580520-A-*	chr12	6580520	A	*	90879	PASS	0	none	3.6999999999999985e-5	0	0	3.6999999999999985e-5
chr12-006580520-A-C	chr12	6580520	A	C	90879	PASS	0	none	6.999999999999998e-5	0	0	6.999999999999998e-5
chr12-006580520-A-T	chr12	6580520	A	T	90879	PASS	0.088405	nfe	0.02915900000000001	0	0	0.088405
chr12-006580619-A-*	chr12	6580619	A	*	143	PASS	0	none	0	0	2	1e-6
chr12-006580619-A-C	chr12	6580619	A	C	143	PASS	0	none	0	0	2	1e-6
chr12-006580619-A-T	chr12	6580619	A	T	143	PASS	0	none	2.2000000000000003e-5	0	2	2.2000000000000003e-5
chr12-006580639-G-A	chr12	6580639	G	A	205454	PASS	0.085817	afr	0.08315600000000002	0	4	0.085817
chr12-006580704-GAAAAAAAAAAAA-AAAAAAAAAAAAA	chr12	6580704	GAAAAAAAAAAAA	AAAAAAAAAAAAA	168402	PASS	0	none	0	0	0	1e-6
chr12-006580704-GAAAAAAAAAAAA-G	chr12	6580704	GAAAAAAAAAAAA	G	168402	PASS	0	none	0	0	0	1e-6
chr12-006580704-GAAAAAAAAAAAA-GA	chr12	6580704	GAAAAAAAAAAAA	GA	168402	PASS	0	none	1.0699999999999996e-4	0	0	1.0699999999999996e-4
chr12-006580704-GAAAAAAAAAAAA-GAA	chr12	6580704	GAAAAAAAAAAAA	GAA	168402	PASS	0	none	0.00117599999999999	0	0	0.00117599999999999
chr12-006580704-GAAAAAAAAAAAA-GAAA	chr12	6580704	GAAAAAAAAAAAA	GAAA	168402	PASS	0	none	4.260000000000005e-4	0	0	4.260000000000005e-4
chr12-006580704-GAAAAAAAAAAAA-GAAAA	chr12	6580704	GAAAAAAAAAAAA	GAAAA	168402	PASS	0	none	3.6999999999999985e-5	0	0	3.6999999999999985e-5
chr12-006580704-GAAAAAAAAAAAA-GAAAAA	chr12	6580704	GAAAAAAAAAAAA	GAAAAA	168402	PASS	0	none	0	0	0	1e-6
chr12-006580704-GAAAAAAAAAAAA-GAAAAAA	chr12	6580704	GAAAAAAAAAAAA	GAAAAAA	168402	PASS	0	none	2.2000000000000003e-5	0	0	2.2000000000000003e-5
chr12-006580704-GAAAAAAAAAAAA-GAAAAAAA	chr12	6580704	GAAAAAAAAAAAA	GAAAAAAA	168402	PASS	0	none	1.6699999999999994e-4	0	0	1.6699999999999994e-4
chr12-006580704-GAAAAAAAAAAAA-GAAAAAAAA	chr12	6580704	GAAAAAAAAAAAA	GAAAAAAAA	168402	PASS	0	none	8.890000000000005e-4	0	0	8.890000000000005e-4
chr12-006580704-GAAAAAAAAAAAA-GAAAAAAAAA	chr12	6580704	GAAAAAAAAAAAA	GAAAAAAAAA	168402	PASS	0	none	0.003765	0	0	0.003765
chr12-006580704-GAAAAAAAAAAAA-GAAAAAAAAAA	chr12	6580704	GAAAAAAAAAAAA	GAAAAAAAAAA	168402	PASS	0	none	0.018869	0	0	0.018869
chr12-006580704-GAAAAAAAAAAAA-GAAAAAAAAAAA	chr12	6580704	GAAAAAAAAAAAA	GAAAAAAAAAAA	168402	PASS	0	none	0.06493900000000001	0	0	0.06493900000000001
chr12-006580704-GAAAAAAAAAAAA-GAAAAAAAAAAAAA	chr12	6580704	GAAAAAAAAAAAA	GAAAAAAAAAAAAA	168402	PASS	0	none	0.037797	0	0	0.037797
chr12-006580704-GAAAAAAAAAAAA-GAAAAAAAAAAAAAA	chr12	6580704	GAAAAAAAAAAAA	GAAAAAAAAAAAAAA	168402	PASS	0	none	0.00841299999999998	0	0	0.00841299999999998
chr12-006580704-GAAAAAAAAAAAA-GAAAAAAAAAAAAAAA	chr12	6580704	GAAAAAAAAAAAA	GAAAAAAAAAAAAAAA	168402	PASS	0	none	8.66e-4	0	0	8.66e-4
chr12-006580704-GAAAAAAAAAAAA-GAAAAAAAAAAAAAAAA	chr12	6580704	GAAAAAAAAAAAA	GAAAAAAAAAAAAAAAA	168402	PASS	0	none	4.03e-4	0	0	4.03e-4
chr12-006580704-GAAAAAAAAAAAA-GAAAAAAAAAAAAAAAAA	chr12	6580704	GAAAAAAAAAAAA	GAAAAAAAAAAAAAAAAA	168402	PASS	0	none	2.2899999999999996e-4	0	0	2.2899999999999996e-4
chr12-006580704-GAAAAAAAAAAAA-GAAAAAAAAAAAAAAAAAA	chr12	6580704	GAAAAAAAAAAAA	GAAAAAAAAAAAAAAAAAA	168402	PASS	0	none	8.9e-5	0	0	8.9e-5
chr12-006580704-GAAAAAAAAAAAA-GAAAAAAAAAAAAAAAAAAA	chr12	6580704	GAAAAAAAAAAAA	GAAAAAAAAAAAAAAAAAAA	168402	PASS	0	none	2.08e-4	0	0	2.08e-4
chr12-006580704-GAAAAAAAAAAAA-GAAAAAAAAAAAAAAAAAAAA	chr12	6580704	GAAAAAAAAAAAA	GAAAAAAAAAAAAAAAAAAAA	168402	PASS	0	none	1.0699999999999996e-4	0	0	1.0699999999999996e-4
chr12-006580704-GAAAAAAAAAAAA-GAAAAAAAAAAAAAAAAAAAAA	chr12	6580704	GAAAAAAAAAAAA	GAAAAAAAAAAAAAAAAAAAAA	168402	PASS	0	none	3.150000000000005e-4	0	0	3.150000000000005e-4
chr12-006580704-GAAAAAAAAAAAA-GAAAAAAAAAAAAAAAAAAAAAA	chr12	6580704	GAAAAAAAAAAAA	GAAAAAAAAAAAAAAAAAAAAAA	168402	PASS	0	none	2.500000000000001e-4	0	0	2.500000000000001e-4
chr12-006580704-GAAAAAAAAAAAA-GAAAAAAAAAAAAAAAAAAAAAAA	chr12	6580704	GAAAAAAAAAAAA	GAAAAAAAAAAAAAAAAAAAAAAA	168402	PASS	0	none	2.720000000000003e-4	0	0	2.720000000000003e-4
chr12-006580704-GAAAAAAAAAAAA-GAAAAAAAAAAAAAAAAAAAAAAAA	chr12	6580704	GAAAAAAAAAAAA	GAAAAAAAAAAAAAAAAAAAAAAAA	168402	PASS	0	none	2.93e-4	0	0	2.93e-4
chr12-006580704-GAAAAAAAAAAAA-GAAAAAAAAAAAAAAAAAAAAAAAAA	chr12	6580704	GAAAAAAAAAAAA	GAAAAAAAAAAAAAAAAAAAAAAAAA	168402	PASS	0	none	1.87e-4	0	0	1.87e-4
chr12-006580704-GAAAAAAAAAAAA-GAAAAAAAAAAAAAAAAAAAAAAAAAA	chr12	6580704	GAAAAAAAAAAAA	GAAAAAAAAAAAAAAAAAAAAAAAAAA	168402	PASS	0	none	8.9e-5	0	0	8.9e-5
chr12-006580704-GAAAAAAAAAAAA-GAAAAAAAAAAAAAAAAAAAAAAAAAAA	chr12	6580704	GAAAAAAAAAAAA	GAAAAAAAAAAAAAAAAAAAAAAAAAAA	168402	PASS	0	none	1.0699999999999996e-4	0	0	1.0699999999999996e-4
chr12-006580704-GAAAAAAAAAAAA-GAAAAAAAAAAAAAAAAAAAAAAAAAAAAAA	chr12	6580704	GAAAAAAAAAAAA	GAAAAAAAAAAAAAAAAAAAAAAAAAAAAAA	168402	PASS	0	none	9e-6	0	0	9e-6
chr12-006580704-GAAAAAAAAAAAA-GCAAAAAAAAAAAAA	chr12	6580704	GAAAAAAAAAAAA	GCAAAAAAAAAAAAA	168402	PASS	0	none	0	0	0	1e-6
chr12-006580704-GAAAAAAAAAAAA-TAAAAAAAAAAAA	chr12	6580704	GAAAAAAAAAAAA	TAAAAAAAAAAAA	168402	PASS	0	none	0	0	0	1e-6
chr12-006580705-A-*	chr12	6580705	A	*	107	PASS	0	none	0.091737	0	4	0.091737
chr12-006580705-A-G	chr12	6580705	A	G	107	PASS	1.5888e-4	nfe	2.2000000000000003e-5	0	4	1.5888e-4
chr12-006580706-A-*	chr12	6580706	A	*	312	PASS	0	none	0.02821600000000001	0	12	0.02821600000000001
chr12-006580706-A-G	chr12	6580706	A	G	312	PASS	0	none	5.2999999999999994e-5	0	12	5.2999999999999994e-5
chr12-006580710-A-*	chr12	6580710	A	*	15360	PASS	0	none	0.00146999999999999	0	36	0.00146999999999999
chr12-006580710-A-AAAAAAAAAAAAAAC	chr12	6580710	A	AAAAAAAAAAAAAAC	15360	PASS	0	none	3.6999999999999985e-5	0	36	3.6999999999999985e-5
chr12-006580710-A-AAAAAAAAAAAAAC	chr12	6580710	A	AAAAAAAAAAAAAC	15360	PASS	8.738e-5	nfe	8.67e-4	0	36	8.67e-4
chr12-006580710-A-AAAAAAAAAAAAC	chr12	6580710	A	AAAAAAAAAAAAC	15360	PASS	7.0848e-4	amr	0.003721	0	36	0.003721
chr12-006580710-A-AAAAAAAAAAAC	chr12	6580710	A	AAAAAAAAAAAC	15360	PASS	7.29e-6	nfe	2.9400000000000004e-4	0	36	2.9400000000000004e-4
chr12-006580710-A-AAAAAAAAAAC	chr12	6580710	A	AAAAAAAAAAC	15360	PASS	0	none	9e-6	0	36	9e-6
chr12-006580710-A-AAAAAAAAACAAAAC	chr12	6580710	A	AAAAAAAAACAAAAC	15360	PASS	0	none	0	0	36	1e-6
chr12-006580710-A-AAAAAAAACAAAAC	chr12	6580710	A	AAAAAAAACAAAAC	15360	PASS	0	none	0	0	36	1e-6
chr12-006580710-A-AAAAAAAACAAAC	chr12	6580710	A	AAAAAAAACAAAC	15360	PASS	0	none	1.0799999999999996e-4	0	36	1.0799999999999996e-4
chr12-006580710-A-AAAAAAACAAAAC	chr12	6580710	A	AAAAAAACAAAAC	15360	PASS	3.6356e-4	nfe	2.9400000000000004e-4	0	36	3.6356e-4
chr12-006580710-A-AAAAAACAAAAC	chr12	6580710	A	AAAAAACAAAAC	15360	PASS	0	none	0	0	36	1e-6
chr12-006580710-A-C	chr12	6580710	A	C	15360	PASS	0	none	3.6999999999999985e-5	0	36	3.6999999999999985e-5
chr12-006580714-A-*	chr12	6580714	A	*	19467	PASS	0	none	8.67e-4	0	46	8.67e-4
chr12-006580714-A-AAAAAAAAAAAAAAC	chr12	6580714	A	AAAAAAAAAAAAAAC	19467	PASS	0	none	9e-6	0	46	9e-6
chr12-006580714-A-AAAAAAAAAAAACAAAC	chr12	6580714	A	AAAAAAAAAAAACAAAC	19467	PASS	0	none	0	0	46	1e-6
chr12-006580714-A-AAAAAAAAAACAAAC	chr12	6580714	A	AAAAAAAAAACAAAC	19467	PASS	0	none	7.099999999999998e-5	0	46	7.099999999999998e-5
chr12-006580714-A-AAAAAAAAACAAAAC	chr12	6580714	A	AAAAAAAAACAAAAC	19467	PASS	0	none	0	0	46	1e-6
chr12-006580714-A-AAAAAAAAACAAAC	chr12	6580714	A	AAAAAAAAACAAAC	19467	PASS	1.4816e-4	nfe	5.4e-4	0	46	5.4e-4
chr12-006580714-A-AAAAAAAACAAAAC	chr12	6580714	A	AAAAAAAACAAAAC	19467	PASS	0	none	2.2999999999999995e-4	0	46	2.2999999999999995e-4
chr12-006580714-A-AAAAAAAACAAAC	chr12	6580714	A	AAAAAAAACAAAC	19467	PASS	0.0013167	nfe	0.002837	0	46	0.002837
chr12-006580714-A-AAAAAAAACAAC	chr12	6580714	A	AAAAAAAACAAC	19467	PASS	0	none	0	0	46	1e-6
chr12-006580714-A-AAAAAAAACACAC	chr12	6580714	A	AAAAAAAACACAC	19467	PASS	0	none	9e-6	0	46	9e-6
chr12-006580714-A-AAAAAAACAAAC	chr12	6580714	A	AAAAAAACAAAC	19467	PASS	5.695e-5	nfe	2.2999999999999995e-4	0	46	2.2999999999999995e-4
chr12-006580714-A-AAAAAAACAAC	chr12	6580714	A	AAAAAAACAAC	19467	PASS	0	none	9e-6	0	46	9e-6
chr12-006580714-A-AAAAAACAAAC	chr12	6580714	A	AAAAAACAAAC	19467	PASS	5.83e-6	nfe	0	0	46	5.83e-6
chr12-006580714-A-AAAAACAAACAAAC	chr12	6580714	A	AAAAACAAACAAAC	19467	PASS	0	none	2.2000000000000003e-5	0	46	2.2000000000000003e-5
chr12-006580714-A-AAAACAAACAAAC	chr12	6580714	A	AAAACAAACAAAC	19467	PASS	2.339e-5	nfe	1.88e-4	0	46	1.88e-4
chr12-006580714-A-AAACAAAACAAAC	chr12	6580714	A	AAACAAAACAAAC	19467	PASS	0	none	0	0	46	1e-6
chr12-006580714-A-AAACAAACAAAC	chr12	6580714	A	AAACAAACAAAC	19467	PASS	0	none	0	0	46	1e-6
chr12-006580714-A-AC	chr12	6580714	A	AC	19467	PASS	0	none	0	0	46	1e-6
chr12-006580714-A-C	chr12	6580714	A	C	19467	PASS	5.83e-6	nfe	9e-6	0	46	9e-6
chr12-006580715-A-*	chr12	6580715	A	*	19019	PASS	0	none	0	0	50	1e-6
chr12-006580715-A-AAAAAAAAAAAAC	chr12	6580715	A	AAAAAAAAAAAAC	19019	PASS	0	none	0	0	50	1e-6
chr12-006580715-A-AAAAAAAAAAACAAAAC	chr12	6580715	A	AAAAAAAAAAACAAAAC	19019	PASS	0	none	0	0	50	1e-6
chr12-006580715-A-AAAAAAAAACAAAAC	chr12	6580715	A	AAAAAAAAACAAAAC	19019	PASS	0	none	2.2000000000000003e-5	0	50	2.2000000000000003e-5
chr12-006580715-A-AAAAAAAAC	chr12	6580715	A	AAAAAAAAC	19019	PASS	0	none	0	0	50	1e-6
chr12-006580715-A-AAAAAAAACAAAAC	chr12	6580715	A	AAAAAAAACAAAAC	19019	PASS	0.0019718	afr	6.790000000000002e-4	0	50	0.0019718
chr12-006580715-A-AAAAAAAACAAAC	chr12	6580715	A	AAAAAAAACAAAC	19019	PASS	0	none	8.9e-5	0	50	8.9e-5
chr12-006580715-A-AAAAAAACAAAAC	chr12	6580715	A	AAAAAAACAAAAC	19019	PASS	0.0023894	afr	0.00251	0	50	0.00251
chr12-006580715-A-AAAAAAACAAAC	chr12	6580715	A	AAAAAAACAAAC	19019	PASS	1.1674e-4	nfe	4.270000000000005e-4	0	50	4.270000000000005e-4
chr12-006580715-A-AAAAAAACAAC	chr12	6580715	A	AAAAAAACAAC	19019	PASS	0	none	0	0	50	1e-6
chr12-006580715-A-AAAAAACAAAAC	chr12	6580715	A	AAAAAACAAAAC	19019	PASS	5.61e-6	nfe	2.9400000000000004e-4	0	50	2.9400000000000004e-4
chr12-006580715-A-AAAAAACAAAC	chr12	6580715	A	AAAAAACAAAC	19019	PASS	5.61e-6	nfe	2.2000000000000003e-5	0	50	2.2000000000000003e-5
chr12-006580715-A-AAAAACAAAAC	chr12	6580715	A	AAAAACAAAAC	19019	PASS	0	none	0	0	50	1e-6
chr12-006580715-A-AAACAAAC	chr12	6580715	A	AAACAAAC	19019	PASS	0	none	0	0	50	1e-6
chr12-006580715-A-AAACAAACAAAC	chr12	6580715	A	AAACAAACAAAC	19019	PASS	0	none	8.9e-5	0	50	8.9e-5
chr12-006580715-A-AC	chr12	6580715	A	AC	19019	PASS	0	none	0	0	50	1e-6
chr12-006580715-A-C	chr12	6580715	A	C	19019	PASS	0	none	2.2000000000000003e-5	0	50	2.2000000000000003e-5
chr12-006580715-A-G	chr12	6580715	A	G	19019	PASS	0	none	0	0	50	1e-6
chr12-006580727-AGCC-*	chr12	6580727	AGCC	*	47067	PASS	0	none	2.2000000000000003e-5	0	66	2.2000000000000003e-5
chr12-006580727-AGCC-A	chr12	6580727	AGCC	A	47067	PASS	0	none	0	0	66	1e-6
chr12-006580727-AGCC-AAAAAAAAAAAACGCC	chr12	6580727	AGCC	AAAAAAAAAAAACGCC	47067	PASS	0	none	0	0	66	1e-6
chr12-006580727-AGCC-AAAAAAAAAAAAGGCC	chr12	6580727	AGCC	AAAAAAAAAAAAGGCC	47067	PASS	0	none	0	0	66	1e-6
chr12-006580727-AGCC-AAAAAAAAAAAGGCC	chr12	6580727	AGCC	AAAAAAAAAAAGGCC	47067	PASS	0	none	0	0	66	1e-6
chr12-006580727-AGCC-AAAAAAAAAAGGCC	chr12	6580727	AGCC	AAAAAAAAAAGGCC	47067	PASS	0	none	2.2000000000000003e-5	0	66	2.2000000000000003e-5
chr12-006580727-AGCC-AAAAAAAAAGGCC	chr12	6580727	AGCC	AAAAAAAAAGGCC	47067	PASS	0	none	1.27e-4	0	66	1.27e-4
chr12-006580727-AGCC-AAAAAAAAGGCC	chr12	6580727	AGCC	AAAAAAAAGGCC	47067	PASS	0	none	3.8200000000000034e-4	0	66	3.8200000000000034e-4
chr12-006580727-AGCC-AAAAAAAGGCC	chr12	6580727	AGCC	AAAAAAAGGCC	47067	PASS	0	none	0.00186299999999999	0	66	0.00186299999999999
chr12-006580727-AGCC-AAAAAAGGCC	chr12	6580727	AGCC	AAAAAAGGCC	47067	PASS	0	none	0.00226	0	66	0.00226
chr12-006580727-AGCC-AAAAAATGCC	chr12	6580727	AGCC	AAAAAATGCC	47067	PASS	0	none	0	0	66	1e-6
chr12-006580727-AGCC-AAAAAGGCC	chr12	6580727	AGCC	AAAAAGGCC	47067	PASS	0	none	0.00134799999999999	0	66	0.00134799999999999
chr12-006580727-AGCC-AAAAGGCC	chr12	6580727	AGCC	AAAAGGCC	47067	PASS	0	none	4.04e-4	0	66	4.04e-4
chr12-006580727-AGCC-AAAGGCC	chr12	6580727	AGCC	AAAGGCC	47067	PASS	0	none	2.5100000000000014e-4	0	66	2.5100000000000014e-4
chr12-006580727-AGCC-AAGGCC	chr12	6580727	AGCC	AAGGCC	47067	PASS	0	none	3.8200000000000034e-4	0	66	3.8200000000000034e-4
chr12-006580727-AGCC-AC	chr12	6580727	AGCC	AC	47067	PASS	0	none	0	0	66	1e-6
chr12-006580727-AGCC-ACC	chr12	6580727	AGCC	ACC	47067	PASS	0	none	2.9400000000000004e-4	0	66	2.9400000000000004e-4
chr12-006580727-AGCC-AGGCC	chr12	6580727	AGCC	AGGCC	47067	PASS	0	none	5.2999999999999994e-5	0	66	5.2999999999999994e-5
chr12-006580727-AGCC-GGCC	chr12	6580727	AGCC	GGCC	47067	PASS	0	none	0.003063	0	66	0.003063
chr12-006581004-AAAACAAAC-A	chr12	6581004	AAAACAAAC	A	85666.97	PASS	3e-7	nfe	0	0	132	1e-6
chr12-006581004-AAAACAAAC-AAAAC	chr12	6581004	AAAACAAAC	AAAAC	85666.97	PASS	0	none	4.05e-4	0	132	4.05e-4
chr12-006581004-AAAACAAAC-AAAACAAACAAAC	chr12	6581004	AAAACAAAC	AAAACAAACAAAC	85666.97	PASS	0	none	0.00174299999999999	0	132	0.00174299999999999
chr12-006581005-A-*	chr12	6581005	A	*	2628	PASS	0	none	4.270000000000005e-4	0	132	4.270000000000005e-4
chr12-006581005-A-G	chr12	6581005	A	G	2628	PASS	0	none	3.6999999999999985e-5	0	132	3.6999999999999985e-5
chr12-006581016-C-CA	chr12	6581016	C	CA	333202.97	PASS	0.23392	eas	0.02518000000000002	2	134	0.23392
chr12-006581016-C-CAA	chr12	6581016	C	CAA	333202.97	PASS	0.0010141	eas	2.09e-4	0	134	0.0010141
chr12-006581016-C-CAAA	chr12	6581016	C	CAAA	333202.97	PASS	0	none	0	0	134	1e-6
chr12-006581020-CAAAA-*	chr12	6581020	CAAAA	*	937748	PASS	0	none	3.820000000000003e-4	0	134	3.820000000000003e-4
chr12-006581020-CAAAA-AAAAA	chr12	6581020	CAAAA	AAAAA	937748	PASS	0	none	0.02685000000000001	2	134	0.02685000000000001
chr12-006581020-CAAAA-C	chr12	6581020	CAAAA	C	937748	PASS	2.006e-5	nfe	4.730000000000004e-4	0	134	4.730000000000004e-4
chr12-006581020-CAAAA-CAAA	chr12	6581020	CAAAA	CAAA	937748	PASS	0	none	2.09e-4	0	134	2.09e-4
chr12-006581020-CAAAA-CAAAAA	chr12	6581020	CAAAA	CAAAAA	937748	PASS	0	none	2.09e-4	0	134	2.09e-4
chr12-006581024-A-*	chr12	6581024	A	*	4313549	PASS	0	none	1.27e-4	0	134	1.27e-4
chr12-006581024-A-C	chr12	6581024	A	C	4313549	PASS	0.20301	afr	0.138556	21	134	0.20301
chr12-006581182-GA-AA	chr12	6581182	GA	AA	11271	VQSRTrancheINDEL95.00to96.00	0	none	0	0	132	1e-6
chr12-006581182-GA-G	chr12	6581182	GA	G	11271	VQSRTrancheINDEL95.00to96.00	1.191e-5	nfe	2.2000000000000003e-5	0	132	2.2000000000000003e-5
chr12-006581182-GA-GAA	chr12	6581182	GA	GAA	11271	VQSRTrancheINDEL95.00to96.00	0	none	0.006008	1	132	0.006008
chr12-006581487-G-A	chr12	6581487	G	A	1601154	PASS	0.063756	nfe	0.036683	9	134	0.063756
chr12-006581743-C-*	chr12	6581743	C	*	435021	PASS	0	none	9e-6	0	134	9e-6
chr12-006581743-C-T	chr12	6581743	C	T	435021	PASS	0.074182	amr	0.016696	2	134	0.074182
chr12-006582286-G-A	chr12	6582286	G	A	2553106	PASS	0.43717	afr	0.15874400000000002	22	134	0.43717
chr12-006582313-G-A	chr12	6582313	G	A	23008	PASS	0.0026351	mid	0.00142399999999999	1	134	0.0026351
chr12-006582393-G-A	chr12	6582393	G	A	412194	PASS	0.28393	eas	0.02629300000000002	2	134	0.28393
chr12-006583506-T-C	chr12	6583506	T	C	229318	PASS	0.021757	nfe	0.017619	4	134	0.021757
chr12-006583664-C-T	chr12	6583664	C	T	747	PASS	1.0719e-4	nfe	3.6999999999999985e-5	1	112	1.0719e-4
chr12-006583846-A-T	chr12	6583846	A	T	15007	PASS	0.033083	nfe	0.007275	0	0	0.033083
chr12-006586705-GTT-G	chr12	6586705	GTT	G	9770	PASS	0	none	0	0	0	1e-6
chr12-006586705-GTT-GT	chr12	6586705	GTT	GT	9770	PASS	0	none	0.00139399999999999	0	0	0.00139399999999999
chr12-006586705-GTT-GTTT	chr12	6586705	GTT	GTTT	9770	PASS	0	none	0.004298	0	0	0.004298
chr12-006586705-GTT-GTTTT	chr12	6586705	GTT	GTTTT	9770	PASS	0	none	4.03e-4	0	0	4.03e-4
chr12-006586705-GTT-GTTTTT	chr12	6586705	GTT	GTTTTT	9770	PASS	0	none	0	0	0	1e-6
chr12-006586705-GTT-TTT	chr12	6586705	GTT	TTT	9770	PASS	0	none	0	0	0	1e-6
chr12-006588187-G-A	chr12	6588187	G	A	2109998	PASS	0.18202	amr	0.124435	26	134	0.18202
chr12-006591122-CAAAAAAAAAAAAAAAAAA-C	chr12	6591122	CAAAAAAAAAAAAAAAAAA	C	120276.97	VQSRTrancheINDEL99.50to99.90	0	none	0	0	0	1e-6
chr12-006591122-CAAAAAAAAAAAAAAAAAA-CA	chr12	6591122	CAAAAAAAAAAAAAAAAAA	CA	120276.97	VQSRTrancheINDEL99.50to99.90	0	none	0	0	0	1e-6
chr12-006591122-CAAAAAAAAAAAAAAAAAA-CAA	chr12	6591122	CAAAAAAAAAAAAAAAAAA	CAA	120276.97	VQSRTrancheINDEL99.50to99.90	0	none	2.2000000000000003e-5	0	0	2.2000000000000003e-5
chr12-006591122-CAAAAAAAAAAAAAAAAAA-CAAAAA	chr12	6591122	CAAAAAAAAAAAAAAAAAA	CAAAAA	120276.97	VQSRTrancheINDEL99.50to99.90	0	none	9e-6	0	0	9e-6
chr12-006591122-CAAAAAAAAAAAAAAAAAA-CAAAAAAAAA	chr12	6591122	CAAAAAAAAAAAAAAAAAA	CAAAAAAAAA	120276.97	VQSRTrancheINDEL99.50to99.90	0	none	0	0	0	1e-6
chr12-006591122-CAAAAAAAAAAAAAAAAAA-CAAAAAAAAAAA	chr12	6591122	CAAAAAAAAAAAAAAAAAA	CAAAAAAAAAAA	120276.97	VQSRTrancheINDEL99.50to99.90	0	none	1.27e-4	0	0	1.27e-4
chr12-006591122-CAAAAAAAAAAAAAAAAAA-CAAAAAAAAAAAA	chr12	6591122	CAAAAAAAAAAAAAAAAAA	CAAAAAAAAAAAA	120276.97	VQSRTrancheINDEL99.50to99.90	0	none	8.9e-5	0	0	8.9e-5
chr12-006591122-CAAAAAAAAAAAAAAAAAA-CAAAAAAAAAAAAA	chr12	6591122	CAAAAAAAAAAAAAAAAAA	CAAAAAAAAAAAAA	120276.97	VQSRTrancheINDEL99.50to99.90	0	none	3.810000000000003e-4	0	0	3.810000000000003e-4
chr12-006591122-CAAAAAAAAAAAAAAAAAA-CAAAAAAAAAAAAAA	chr12	6591122	CAAAAAAAAAAAAAAAAAA	CAAAAAAAAAAAAAA	120276.97	VQSRTrancheINDEL99.50to99.90	0	none	0.00134599999999999	0	0	0.00134599999999999
chr12-006591122-CAAAAAAAAAAAAAAAAAA-CAAAAAAAAAAAAAAA	chr12	6591122	CAAAAAAAAAAAAAAAAAA	CAAAAAAAAAAAAAAA	120276.97	VQSRTrancheINDEL99.50to99.90	0	none	0.004451	0	0	0.004451
chr12-006591122-CAAAAAAAAAAAAAAAAAA-CAAAAAAAAAAAAAAAA	chr12	6591122	CAAAAAAAAAAAAAAAAAA	CAAAAAAAAAAAAAAAA	120276.97	VQSRTrancheINDEL99.50to99.90	0	none	0.01315199999999998	0	0	0.01315199999999998
chr12-006591122-CAAAAAAAAAAAAAAAAAA-CAAAAAAAAAAAAAAAAA	chr12	6591122	CAAAAAAAAAAAAAAAAAA	CAAAAAAAAAAAAAAAAA	120276.97	VQSRTrancheINDEL99.50to99.90	0	none	0.022213	0	0	0.022213
chr12-006591122-CAAAAAAAAAAAAAAAAAA-CAAAAAAAAAAAAAAAAAAA	chr12	6591122	CAAAAAAAAAAAAAAAAAA	CAAAAAAAAAAAAAAAAAAA	120276.97	VQSRTrancheINDEL99.50to99.90	0	none	0.01918500000000001	0	0	0.01918500000000001
chr12-006591122-CAAAAAAAAAAAAAAAAAA-CAAAAAAAAAAAAAAAAAAAA	chr12	6591122	CAAAAAAAAAAAAAAAAAA	CAAAAAAAAAAAAAAAAAAAA	120276.97	VQSRTrancheINDEL99.50to99.90	0	none	0.01012599999999999	0	0	0.01012599999999999
chr12-006591122-CAAAAAAAAAAAAAAAAAA-CAAAAAAAAAAAAAAAAAAAAA	chr12	6591122	CAAAAAAAAAAAAAAAAAA	CAAAAAAAAAAAAAAAAAAAAA	120276.97	VQSRTrancheINDEL99.50to99.90	0	none	0.003891	0	0	0.003891
chr12-006591122-CAAAAAAAAAAAAAAAAAA-CAAAAAAAAAAAAAAAAAAAAAA	chr12	6591122	CAAAAAAAAAAAAAAAAAA	CAAAAAAAAAAAAAAAAAAAAAA	120276.97	VQSRTrancheINDEL99.50to99.90	0	none	0.00141899999999999	0	0	0.00141899999999999
chr12-006591122-CAAAAAAAAAAAAAAAAAA-CAAAAAAAAAAAAAAAAAAAAAAA	chr12	6591122	CAAAAAAAAAAAAAAAAAA	CAAAAAAAAAAAAAAAAAAAAAAA	120276.97	VQSRTrancheINDEL99.50to99.90	0	none	2.93e-4	0	0	2.93e-4
chr12-006591122-CAAAAAAAAAAAAAAAAAA-CAAAAAAAAAAAAAAAAAAAAAAAA	chr12	6591122	CAAAAAAAAAAAAAAAAAA	CAAAAAAAAAAAAAAAAAAAAAAAA	120276.97	VQSRTrancheINDEL99.50to99.90	0	none	1.0699999999999996e-4	0	0	1.0699999999999996e-4
chr12-006591122-CAAAAAAAAAAAAAAAAAA-CAAAAAAAAAAAAAAAAAAAAAAAAA	chr12	6591122	CAAAAAAAAAAAAAAAAAA	CAAAAAAAAAAAAAAAAAAAAAAAAA	120276.97	VQSRTrancheINDEL99.50to99.90	0	none	9e-6	0	0	9e-6
chr12-006591122-CAAAAAAAAAAAAAAAAAA-CAAAAAAAAAAAAAAAAAAAAAAAAAA	chr12	6591122	CAAAAAAAAAAAAAAAAAA	CAAAAAAAAAAAAAAAAAAAAAAAAAA	120276.97	VQSRTrancheINDEL99.50to99.90	0	none	3.6999999999999985e-5	0	0	3.6999999999999985e-5
chr12-006591150-AAC-A	chr12	6591150	AAC	A	3820	PASS	0	none	0	0	30	1e-6
chr12-006591150-AAC-ACAC	chr12	6591150	AAC	ACAC	3820	PASS	0	none	3.6999999999999985e-5	0	30	3.6999999999999985e-5
chr12-006591150-AAC-CAC	chr12	6591150	AAC	CAC	3820	PASS	0	none	0.00108099999999999	0	30	0.00108099999999999
chr12-006594307-A-C	chr12	6594307	A	C	4251	PASS	4.2047e-4	afr	1.47e-4	1	132	4.2047e-4
chr12-006594343-T-C	chr12	6594343	T	C	6366	PASS	9.4112e-4	nfe	5.870000000000004e-4	1	134	9.4112e-4
chr12-006594381-A-C	chr12	6594381	A	C	77193	PASS	0.032219	afr	0.005725	1	134	0.032219
chr12-006594381-A-T	chr12	6594381	A	T	77193	PASS	0	none	2.09e-4	0	134	2.09e-4
chr12-006595956-CAAAAA-AAAAAA	chr12	6595956	CAAAAA	AAAAAA	1686547	ExcessHet	0	none	3.6999999999999985e-5	0	94	3.6999999999999985e-5
chr12-006595956-CAAAAA-C	chr12	6595956	CAAAAA	C	1686547	ExcessHet	3.6e-7	nfe	3.6999999999999985e-5	0	94	3.6999999999999985e-5
chr12-006595956-CAAAAA-CA	chr12	6595956	CAAAAA	CA	1686547	ExcessHet	0	none	0.00110699999999999	0	94	0.00110699999999999
chr12-006595956-CAAAAA-CAA	chr12	6595956	CAAAAA	CAA	1686547	ExcessHet	0	none	0.01012599999999999	1	94	0.01012599999999999
chr12-006595956-CAAAAA-CAAA	chr12	6595956	CAAAAA	CAAA	1686547	ExcessHet	0	none	0.05727500000000001	7	94	0.05727500000000001
chr12-006595956-CAAAAA-CAAAA	chr12	6595956	CAAAAA	CAAAA	1686547	ExcessHet	0	none	0.3060649999999995	35	94	0.3060649999999995
chr12-006595956-CAAAAA-CAAAAAA	chr12	6595956	CAAAAA	CAAAAAA	1686547	ExcessHet	0	none	0.06951800000000002	5	94	0.06951800000000002
chr12-006595956-CAAAAA-CAAAAAAA	chr12	6595956	CAAAAA	CAAAAAAA	1686547	ExcessHet	0	none	0.002088	0	94	0.002088
chr12-006595956-CAAAAA-CAAAAAAAA	chr12	6595956	CAAAAA	CAAAAAAAA	1686547	ExcessHet	0	none	1.27e-4	0	94	1.27e-4
chr12-006595957-A-*	chr12	6595957	A	*	345	PASS	0	none	0.3771189999999997	43	88	0.3771189999999997
chr12-006595957-A-C	chr12	6595957	A	C	345	PASS	5.6667e-4	nfe	9e-6	0	88	5.6667e-4
chr12-006595958-A-*	chr12	6595958	A	*	180	PASS	0	none	0.06956500000000002	8	62	0.06956500000000002
chr12-006595958-A-C	chr12	6595958	A	C	180	PASS	1.37e-6	nfe	0	0	62	1.37e-6
chr12-006595958-A-G	chr12	6595958	A	G	180	PASS	0	none	0	0	62	1e-6
chr12-006595959-A-*	chr12	6595959	A	*	432	PASS	0	none	0.01159199999999998	1	106	0.01159199999999998
chr12-006595959-A-G	chr12	6595959	A	G	432	PASS	2.019e-5	nfe	0	0	106	2.019e-5
chr12-006595972-G-*	chr12	6595972	G	*	9472	VQSRTrancheSNP99.80to99.90	0	none	3.160000000000005e-4	0	60	3.160000000000005e-4
chr12-006595972-G-A	chr12	6595972	G	A	9472	VQSRTrancheSNP99.80to99.90	0.014757	amr	0.005405	0	60	0.014757
chr12-006595972-G-C	chr12	6595972	G	C	9472	VQSRTrancheSNP99.80to99.90	3.4109e-4	nfe	5.170000000000003e-4	0	60	5.170000000000003e-4
chr12-006595972-G-T	chr12	6595972	G	T	9472	VQSRTrancheSNP99.80to99.90	1.165e-5	nfe	2.2000000000000003e-5	0	60	2.2000000000000003e-5
chr12-006595978-A-C	chr12	6595978	A	C	396	PASS	0	none	0	0	132	1e-6
chr12-006595978-A-G	chr12	6595978	A	G	396	PASS	3.12e-6	nfe	0	1	132	3.12e-6
chr12-006596214-C-T	chr12	6596214	C	T	2084647	PASS	0.19984	afr	0.133956	20	134	0.19984
chr12-006597790-C-A	chr12	6597790	C	A	1367	PASS	1.1711e-4	amr	2.2000000000000003e-5	1	134	1.1711e-4
chr12-006597816-G-A	chr12	6597816	G	A	752765	PASS	0.28376	eas	0.02894700000000002	2	134	0.28376
chr12-006598360-G-A	chr12	6598360	G	A	3924130	PASS	0.16131	nfe	0.12666700000000003	20	134	0.16131
chr12-006598430-G-A	chr12	6598430	G	A	204213	PASS	0.060456	amr	0.00964099999999999	6	134	0.060456
chr12-006598558-C-G	chr12	6598558	C	G	71416	PASS	0.032713	afr	0.005854	1	134	0.032713
chr12-006598558-C-T	chr12	6598558	C	T	71416	PASS	0	none	0	0	134	1e-6
chr12-006599647-A-*	chr12	6599647	A	*	2396730	PASS	0	none	9e-6	0	134	9e-6
chr12-006599647-A-T	chr12	6599647	A	T	2396730	PASS	0.15615	nfe	0.12102000000000002	21	134	0.15615
chr12-006599723-A-T	chr12	6599723	A	T	565	PASS	4.012e-5	nfe	0	1	134	4.012e-5
chr12-006599732-C-T	chr12	6599732	C	T	4377218	PASS	0.16581	nfe	0.13040500000000002	21	134	0.16581
chr12-006599893-G-A	chr12	6599893	G	A	7759483	PASS	0.16128	nfe	0.128415	20	134	0.16128
chr12-006600054-G-C	chr12	6600054	G	C	7003	PASS	0.0085021	nfe	0.003335	2	10	0.0085021
chr12-006600061-G-A	chr12	6600061	G	A	3564	PASS	1.0346e-4	mid	0	0	10	1.0346e-4
chr12-006600061-G-C	chr12	6600061	G	C	3564	PASS	7.9624e-4	nfe	0.00193399999999999	0	10	0.00193399999999999
chr12-006600448-AC-*	chr12	6600448	AC	*	45866	VQSRTrancheINDEL99.90to99.95	0	none	0	0	24	1e-6
chr12-006600448-AC-A	chr12	6600448	AC	A	45866	VQSRTrancheINDEL99.90to99.95	3.24e-6	nfe	0	0	24	3.24e-6
chr12-006600448-AC-ACC	chr12	6600448	AC	ACC	45866	VQSRTrancheINDEL99.90to99.95	0	none	2.720000000000003e-4	0	24	2.720000000000003e-4
chr12-006600448-AC-ACCCCCCCC	chr12	6600448	AC	ACCCCCCCC	45866	VQSRTrancheINDEL99.90to99.95	0	none	0	0	24	1e-6
chr12-006600448-AC-CC	chr12	6600448	AC	CC	45866	VQSRTrancheINDEL99.90to99.95	0	none	0.01801300000000002	2	24	0.01801300000000002
chr12-006600455-G-*	chr12	6600455	G	*	168647	ExcessHet	0	none	1.6699999999999994e-4	0	24	1.6699999999999994e-4
chr12-006600455-G-C	chr12	6600455	G	C	168647	ExcessHet	0.04618	sas	0.04813600000000002	3	24	0.04813600000000002
chr12-006600455-G-GGCCTA	chr12	6600455	G	GGCCTA	168647	ExcessHet	0	none	0	0	24	1e-6
chr12-006600456-A-*	chr12	6600456	A	*	10548	VQSRTrancheINDEL99.95to100.00	0	none	1.6699999999999994e-4	0	24	1.6699999999999994e-4
chr12-006600456-A-AC	chr12	6600456	A	AC	10548	VQSRTrancheINDEL99.95to100.00	0	none	2.2000000000000003e-5	0	24	2.2000000000000003e-5
chr12-006600456-A-C	chr12	6600456	A	C	10548	VQSRTrancheINDEL99.95to100.00	4.5415e-4	nfe	0.004326	2	24	0.004326
chr12-006600461-T-*	chr12	6600461	T	*	22304	PASS	0	none	1.27e-4	0	20	1.27e-4
chr12-006600461-T-A	chr12	6600461	T	A	22304	PASS	4.6544e-4	nfe	4.940000000000003e-4	1	20	4.940000000000003e-4
chr12-006600461-T-C	chr12	6600461	T	C	22304	PASS	1.6969e-4	eas	0.006376	1	20	0.006376
chr12-006600779-G-A	chr12	6600779	G	A	6567648	PASS	0.37088	amr	0.2543459999999996	33	134	0.37088
chr12-006600779-G-C	chr12	6600779	G	C	6567648	PASS	0	none	0	0	134	1e-6
chr12-006601860-G-A	chr12	6601860	G	A	19880	PASS	0.0013106	nfe	3.3800000000000046e-4	1	134	0.0013106
chr12-006601957-C-T	chr12	6601957	C	T	881946	PASS	0.022211	nfe	0.012072	4	134	0.022211
chr12-006601978-ATCC-A	chr12	6601978	ATCC	A	284630	ExcessHet	3.4273e-4	nfe	0.06266700000000001	5	122	0.06266700000000001
chr12-006601978-ATCC-ATCCTCC	chr12	6601978	ATCC	ATCCTCC	284630	ExcessHet	0	none	3.6999999999999985e-5	0	122	3.6999999999999985e-5
chr12-006601978-ATCC-CTCC	chr12	6601978	ATCC	CTCC	284630	ExcessHet	0	none	0.00139899999999999	0	122	0.00139899999999999
chr12-006601981-C-*	chr12	6601981	C	*	22337203	PASS	0	none	0.02838600000000001	5	130	0.02838600000000001
chr12-006601981-C-A	chr12	6601981	C	A	22337203	PASS	0.77277	afr	0.37981999999999966	57	130	0.77277
chr12-006602040-GCTT-G	chr12	6602040	GCTT	G	111963.97	PASS	7.304e-5	sas	0.01609100000000002	2	134	0.01609100000000002
chr12-006602040-GCTT-GCTTCTT	chr12	6602040	GCTT	GCTTCTT	111963.97	PASS	0	none	0	0	134	1e-6
chr12-006602043-T-*	chr12	6602043	T	*	1641	PASS	0	none	0.01608900000000001	2	130	0.01608900000000001
chr12-006602043-T-G	chr12	6602043	T	G	1641	PASS	1.802e-5	nfe	0	0	130	1.802e-5
chr12-006602502-A-T	chr12	6602502	A	T	25198	PASS	0.0013151	amr	5.41e-4	1	134	0.0013151
chr12-006602919-T-C	chr12	6602919	T	C	10911	PASS	0.0066193	nfe	0.002681	0	0	0.0066193
chr12-006606256-C-T	chr12	6606256	C	T	443034	PASS	0.28453	eas	0.02687700000000001	2	134	0.28453
chr12-006606361-G-A	chr12	6606361	G	A	490565	PASS	0.28116	eas	0.02666500000000001	2	134	0.28116
chr12-006606387-C-G	chr12	6606387	C	G	8691	PASS	4.3628e-4	amr	4.730000000000004e-4	1	134	4.730000000000004e-4
chr12-006606400-G-A	chr12	6606400	G	A	172086	PASS	0.027649	mid	0.00862599999999998	1	134	0.027649
chr12-006606427-A-*	chr12	6606427	A	*	3407556	PASS	0	none	9e-6	0	134	9e-6
chr12-006606427-A-G	chr12	6606427	A	G	3407556	PASS	0.55779	afr	0.195008	24	134	0.55779
chr12-006606464-G-*	chr12	6606464	G	*	106478	PASS	0	none	9e-6	0	134	9e-6
chr12-006606464-G-C	chr12	6606464	G	C	106478	PASS	0.012572	nfe	0.006654	2	134	0.012572
chr12-006606469-G-A	chr12	6606469	G	A	20825	PASS	0.0023359	amr	0.00130199999999999	1	134	0.0023359
chr12-006619356-AGAGAG-*	chr12	6619356	AGAGAG	*	431515.97	PASS	0	none	9e-6	0	0	9e-6
chr12-006619356-AGAGAG-A	chr12	6619356	AGAGAG	A	431515.97	PASS	0.6742	nfe	0.16093100000000002	0	0	0.6742
chr12-006620294-T-C	chr12	6620294	T	C	362168	PASS	0.030186	sas	0.004493	1	134	0.030186
chr12-006620619-C-G	chr12	6620619	C	G	364125	PASS	7.4e-7	nfe	7.099999999999998e-5	0	134	7.099999999999998e-5
chr12-006620619-C-T	chr12	6620619	C	T	364125	PASS	0.0076308	nfe	0.00388	1	134	0.0076308
chr12-006620790-G-A	chr12	6620790	G	A	856290	PASS	0.031197	eas	0.01201999999999999	2	134	0.031197
chr12-006638051-AT-*	chr12	6638051	AT	*	13191180.97	PASS	0	none	9e-6	0	122	9e-6
chr12-006638051-AT-A	chr12	6638051	AT	A	13191180.97	PASS	0.97619	eas	0.8810800000000008	114	122	0.97619
chr12-006638053-A-*	chr12	6638053	A	*	13191742	PASS	0	none	9e-6	0	122	9e-6
chr12-006638053-A-C	chr12	6638053	A	C	13191742	PASS	0.97714	eas	0.8811070000000006	114	122	0.97714
chr12-006638129-G-A	chr12	6638129	G	A	12413297	PASS	0.79815	nfe	0.7323200000000006	104	132	0.79815
chr12-006638329-G-A	chr12	6638329	G	A	17235	PASS	5.6459e-4	nfe	3.3800000000000046e-4	1	134	5.6459e-4
chr12-006638412-G-C	chr12	6638412	G	C	34799410	PASS	0.79647	nfe	0.7607700000000001	106	134	0.79647
chr12-006638643-G-C	chr12	6638643	G	C	9347	PASS	7.2419e-4	nfe	3.3800000000000046e-4	2	134	7.2419e-4
chr12-006638869-C-A	chr12	6638869	C	A	1500285	PASS	0	none	0	0	134	1e-6
chr12-006638869-C-T	chr12	6638869	C	T	1500285	PASS	0.11735	mid	0.08774200000000001	10	134	0.11735
chr12-006638872-A-C	chr12	6638872	A	C	122240	PASS	0.013742	sas	0.007068	1	134	0.013742
chr12-006639927-A-G	chr12	6639927	A	G	18174827	PASS	0.99802	nfe	0.9705130000000002	134	134	0.99802
chr12-006640582-C-T	chr12	6640582	C	T	257231	PASS	0.059661	amr	0.00914599999999998	5	134	0.059661
chr12-006644046-C-A	chr12	6644046	C	A	73656	PASS	0.0036107	nfe	0.00249	2	134	0.0036107
chr12-006645147-G-T	chr12	6645147	G	T	24438	PASS	0.007581	sas	0.00139899999999999	1	134	0.007581
chr12-006645352-G-C	chr12	6645352	G	C	1599080	PASS	0.34626	eas	0.06209900000000001	5	134	0.34626
chr12-006645352-G-T	chr12	6645352	G	T	1599080	PASS	4.4402e-4	sas	9e-6	0	134	4.4402e-4
chr12-006647074-A-G	chr12	6647074	A	G	45282092	PASS	0.97221	nfe	0.918595	129	134	0.97221
chr12-006647135-G-T	chr12	6647135	G	T	239689	PASS	0.013026	sas	0.007327	1	134	0.013026
chr12-006647568-C-*	chr12	6647568	C	*	6930911	PASS	0	none	0	0	120	1e-6
chr12-006647568-C-A	chr12	6647568	C	A	6930911	PASS	0.96534	nfe	0.827926	115	120	0.96534
chr12-006647594-CTT-C	chr12	6647594	CTT	C	3819470	PASS	3.09e-6	nfe	9e-6	0	32	9e-6
chr12-006647594-CTT-CATT	chr12	6647594	CTT	CATT	3819470	PASS	0	none	0	0	32	1e-6
chr12-006647594-CTT-CT	chr12	6647594	CTT	CT	3819470	PASS	0	none	0.002258	0	32	0.002258
chr12-006647594-CTT-CTTT	chr12	6647594	CTT	CTTT	3819470	PASS	0	none	0.5687520000000003	23	32	0.5687520000000003
chr12-006647594-CTT-CTTTT	chr12	6647594	CTT	CTTTT	3819470	PASS	0	none	0.10790100000000002	4	32	0.10790100000000002
chr12-006647594-CTT-CTTTTT	chr12	6647594	CTT	CTTTTT	3819470	PASS	0	none	0.002508	0	32	0.002508
chr12-006647594-CTT-CTTTTTT	chr12	6647594	CTT	CTTTTTT	3819470	PASS	0	none	0	0	32	1e-6
chr12-006647594-CTT-TTT	chr12	6647594	CTT	TTT	3819470	PASS	0	none	0	0	32	1e-6
chr12-006650402-T-C	chr12	6650402	T	C	150445	PASS	0.4976	nfe	0.103551	0	0	0.4976
chr12-006650513-T-C	chr12	6650513	T	C	296453	PASS	0.74894	nfe	0.177329	0	0	0.74894
chr12-006651201-C-T	chr12	6651201	C	T	1422313	PASS	0.16563	afr	0.04398400000000002	8	134	0.16563
chr12-006652727-G-A	chr12	6652727	G	A	447363	PASS	0.021947	nfe	0.01186299999999999	4	134	0.021947
chr12-006652860-T-C	chr12	6652860	T	C	36412641	PASS	0.99828	nfe	0.9809460000000008	134	134	0.99828
chr12-006656823-C-T	chr12	6656823	C	T	502909	PASS	0.047777	mid	0.02976800000000001	3	132	0.047777
chr12-006663043-C-T	chr12	6663043	C	T	170857	PASS	0.012043	nfe	0.005777	1	134	0.012043
chr12-006663321-A-C	chr12	6663321	A	C	241893	PASS	0.061803	amr	0.02258100000000001	8	128	0.061803
chr12-006667384-G-C	chr12	6667384	G	C	203	PASS	0	none	0	1	86	1e-6
chr12-006667784-T-C	chr12	6667784	T	C	1525	PASS	0	none	0	1	134	1e-6
chr12-006667903-TTGCTGCTGCTGCTGCTGCTGCTGCTGC-*	chr12	6667903	TTGCTGCTGCTGCTGCTGCTGCTGCTGC	*	60830919	ExcessHet	0	none	1.27e-4	0	134	1.27e-4
chr12-006667903-TTGCTGCTGCTGCTGCTGCTGCTGCTGC-CTGCTGCTGCTGCTGCTGCTGCTGCTGC	chr12	6667903	TTGCTGCTGCTGCTGCTGCTGCTGCTGC	CTGCTGCTGCTGCTGCTGCTGCTGCTGC	60830919	ExcessHet	0	none	9e-6	0	134	9e-6
chr12-006667903-TTGCTGCTGCTGCTGCTGCTGCTGCTGC-T	chr12	6667903	TTGCTGCTGCTGCTGCTGCTGCTGCTGC	T	60830919	ExcessHet	1.231e-4	afr	0	0	134	1.231e-4
chr12-006667903-TTGCTGCTGCTGCTGCTGCTGCTGCTGC-TTGC	chr12	6667903	TTGCTGCTGCTGCTGCTGCTGCTGCTGC	TTGC	60830919	ExcessHet	0	none	3.6999999999999985e-5	0	134	3.6999999999999985e-5
chr12-006667903-TTGCTGCTGCTGCTGCTGCTGCTGCTGC-TTGCTGC	chr12	6667903	TTGCTGCTGCTGCTGCTGCTGCTGCTGC	TTGCTGC	60830919	ExcessHet	0	none	2.2000000000000003e-5	0	134	2.2000000000000003e-5
chr12-006667903-TTGCTGCTGCTGCTGCTGCTGCTGCTGC-TTGCTGCTGC	chr12	6667903	TTGCTGCTGCTGCTGCTGCTGCTGCTGC	TTGCTGCTGC	60830919	ExcessHet	0	none	5.41e-4	0	134	5.41e-4
chr12-006667903-TTGCTGCTGCTGCTGCTGCTGCTGCTGC-TTGCTGCTGCTGC	chr12	6667903	TTGCTGCTGCTGCTGCTGCTGCTGCTGC	TTGCTGCTGCTGC	60830919	ExcessHet	0	none	5.41e-4	0	134	5.41e-4
chr12-006667903-TTGCTGCTGCTGCTGCTGCTGCTGCTGC-TTGCTGCTGCTGCTGC	chr12	6667903	TTGCTGCTGCTGCTGCTGCTGCTGCTGC	TTGCTGCTGCTGCTGC	60830919	ExcessHet	0	none	0.00411	1	134	0.00411
chr12-006667903-TTGCTGCTGCTGCTGCTGCTGCTGCTGC-TTGCTGCTGCTGCTGCTGC	chr12	6667903	TTGCTGCTGCTGCTGCTGCTGCTGCTGC	TTGCTGCTGCTGCTGCTGC	60830919	ExcessHet	0	none	5.41e-4	0	134	5.41e-4
chr12-006667903-TTGCTGCTGCTGCTGCTGCTGCTGCTGC-TTGCTGCTGCTGCTGCTGCTGC	chr12	6667903	TTGCTGCTGCTGCTGCTGCTGCTGCTGC	TTGCTGCTGCTGCTGCTGCTGC	60830919	ExcessHet	0	none	0.30013299999999987	39	134	0.30013299999999987
chr12-006667903-TTGCTGCTGCTGCTGCTGCTGCTGCTGC-TTGCTGCTGCTGCTGCTGCTGCTGC	chr12	6667903	TTGCTGCTGCTGCTGCTGCTGCTGCTGC	TTGCTGCTGCTGCTGCTGCTGCTGC	60830919	ExcessHet	0	none	0.49973599999999946	66	134	0.49973599999999946
chr12-006667903-TTGCTGCTGCTGCTGCTGCTGCTGCTGC-TTGCTGCTGCTGCTGCTGCTGCTGCTGCTGC	chr12	6667903	TTGCTGCTGCTGCTGCTGCTGCTGCTGC	TTGCTGCTGCTGCTGCTGCTGCTGCTGCTGC	60830919	ExcessHet	0	none	0.005571	3	134	0.005571
chr12-006667903-TTGCTGCTGCTGCTGCTGCTGCTGCTGC-TTGCTGCTGCTGCTGCTGCTGCTGCTGCTGCTGC	chr12	6667903	TTGCTGCTGCTGCTGCTGCTGCTGCTGC	TTGCTGCTGCTGCTGCTGCTGCTGCTGCTGCTGC	60830919	ExcessHet	0	none	0.00181699999999999	0	134	0.00181699999999999
chr12-006667903-TTGCTGCTGCTGCTGCTGCTGCTGCTGC-TTGCTGCTGCTGCTGCTGCTGCTGCTGCTGCTGCTGC	chr12	6667903	TTGCTGCTGCTGCTGCTGCTGCTGCTGC	TTGCTGCTGCTGCTGCTGCTGCTGCTGCTGCTGCTGC	60830919	ExcessHet	0	none	1.0799999999999996e-4	0	134	1.0799999999999996e-4
chr12-006667903-TTGCTGCTGCTGCTGCTGCTGCTGCTGC-TTGCTGCTGCTGCTGCTGCTGCTGCTGCTGCTGCTGCTGC	chr12	6667903	TTGCTGCTGCTGCTGCTGCTGCTGCTGC	TTGCTGCTGCTGCTGCTGCTGCTGCTGCTGCTGCTGCTGC	60830919	ExcessHet	0	none	6.800000000000003e-4	0	134	6.800000000000003e-4
chr12-006667903-TTGCTGCTGCTGCTGCTGCTGCTGCTGC-TTGCTGCTGCTGCTGCTGCTGCTGCTGCTGCTGCTGCTGCTGC	chr12	6667903	TTGCTGCTGCTGCTGCTGCTGCTGCTGC	TTGCTGCTGCTGCTGCTGCTGCTGCTGCTGCTGCTGCTGCTGC	60830919	ExcessHet	0	none	1.0799999999999996e-4	0	134	1.0799999999999996e-4
chr12-006667903-TTGCTGCTGCTGCTGCTGCTGCTGCTGC-TTGCTGCTGCTGCTGCTGCTGCTGCTGCTGCTGCTGCTGCTGCTGC	chr12	6667903	TTGCTGCTGCTGCTGCTGCTGCTGCTGC	TTGCTGCTGCTGCTGCTGCTGCTGCTGCTGCTGCTGCTGCTGCTGC	60830919	ExcessHet	0	none	7.099999999999998e-5	0	134	7.099999999999998e-5
chr12-006667903-TTGCTGCTGCTGCTGCTGCTGCTGCTGC-TTGCTGCTGCTGCTGCTGCTGCTGCTGCTGCTGCTGCTGCTGCTGCTGC	chr12	6667903	TTGCTGCTGCTGCTGCTGCTGCTGCTGC	TTGCTGCTGCTGCTGCTGCTGCTGCTGCTGCTGCTGCTGCTGCTGCTGC	60830919	ExcessHet	0	none	0	0	134	1e-6
chr12-006667905-GC-*	chr12	6667905	GC	*	5699.97	PASS	0	none	0.8089210000000001	104	130	0.8089210000000001
chr12-006667905-GC-G	chr12	6667905	GC	G	5699.97	PASS	0	none	9e-6	0	130	9e-6
chr12-006667906-C-*	chr12	6667906	C	*	5842	PASS	0	none	0.8089040000000002	104	128	0.8089040000000002
chr12-006667906-C-T	chr12	6667906	C	T	5842	PASS	4.2239e-4	afr	9e-6	0	128	4.2239e-4
chr12-006667907-TGC-*	chr12	6667907	TGC	*	1765.97	PASS	0	none	0.612014	78	98	0.612014
chr12-006667907-TGC-T	chr12	6667907	TGC	T	1765.97	PASS	0	none	0	0	98	1e-6
chr12-006667914-GC-*	chr12	6667914	GC	*	4011.97	VQSRTrancheINDEL95.00to96.00	0	none	0.00927599999999998	0	132	0.00927599999999998
chr12-006667914-GC-G	chr12	6667914	GC	G	4011.97	VQSRTrancheINDEL95.00to96.00	0.002386	eas	9e-6	0	132	0.002386
chr12-006667959-AGGCCTG-A	chr12	6667959	AGGCCTG	A	51368	VQSRTrancheINDEL95.00to96.00	7.3e-5	amr	2.2000000000000003e-5	1	134	7.3e-5
chr12-006667959-AGGCCTG-AGGCCTGGGCCTG	chr12	6667959	AGGCCTG	AGGCCTGGGCCTG	51368	VQSRTrancheINDEL95.00to96.00	0	none	2.9400000000000004e-4	0	134	2.9400000000000004e-4
chr12-006667959-AGGCCTG-CGGCCTG	chr12	6667959	AGGCCTG	CGGCCTG	51368	VQSRTrancheINDEL95.00to96.00	0	none	0	0	134	1e-6
chr12-006670695-A-T	chr12	6670695	A	T	9034	PASS	5.8769e-4	nfe	2.9400000000000004e-4	1	134	5.8769e-4
chr12-006670718-T-A	chr12	6670718	T	A	133257	PASS	0.026585	afr	0.005931	1	134	0.026585
chr12-006670857-A-G	chr12	6670857	A	G	125162	PASS	0.026392	afr	0.005931	1	134	0.026392
chr12-006672082-T-C	chr12	6672082	T	C	37276	PASS	0.02319	afr	0.005516	1	116	0.02319
chr12-006672136-C-G	chr12	6672136	C	G	51276	PASS	0	none	0	0	130	1e-6
chr12-006672136-C-T	chr12	6672136	C	T	51276	PASS	0.017261	afr	0.004543	1	130	0.017261
chr12-006672597-C-G	chr12	6672597	C	G	16904	PASS	0.001106	nfe	6.100000000000004e-4	1	134	0.001106
chr12-006673102-C-T	chr12	6673102	C	T	27797	PASS	0.0017049	amr	0.00171799999999999	1	134	0.00171799999999999
chr12-006673126-G-A	chr12	6673126	G	A	102945	PASS	0.018328	afr	0.005288	1	134	0.018328
chr12-006678456-C-T	chr12	6678456	C	T	3857479	PASS	0.10239	nfe	0.08471100000000001	10	134	0.10239
chr12-006678592-T-A	chr12	6678592	T	A	183541	PASS	0	none	0	0	130	1e-6
chr12-006678592-T-C	chr12	6678592	T	C	183541	PASS	0.027585	afr	0.00593	1	130	0.027585
chr12-006679670-C-T	chr12	6679670	C	T	4114	PASS	6.4648e-4	nfe	1.27e-4	1	134	6.4648e-4
chr12-006694690-C-T	chr12	6694690	C	T	69734	PASS	0.044183	amr	0.01602700000000001	3	108	0.044183
chr12-006694730-G-A	chr12	6694730	G	A	39398	PASS	0.04712	afr	0.006006	1	120	0.04712
chr12-006695249-A-G	chr12	6695249	A	G	232174	PASS	0.11109	afr	0.01065899999999998	1	134	0.11109
chr12-006695478-CG-AG	chr12	6695478	CG	AG	1236	VQSRTrancheINDEL95.00to96.00	0	none	0	1	134	1e-6
chr12-006695478-CG-C	chr12	6695478	CG	C	1236	VQSRTrancheINDEL95.00to96.00	0	none	0	0	134	1e-6
chr12-006695696-C-G	chr12	6695696	C	G	11169	PASS	9.263e-4	nfe	4.950000000000003e-4	1	134	9.263e-4
chr12-006695759-T-C	chr12	6695759	T	C	112510	PASS	0.018905	mid	0.01097299999999999	2	134	0.018905
chr12-006697241-C-T	chr12	6697241	C	T	246843	PASS	0.011767	nfe	0.005262	2	134	0.011767
chr12-006697633-G-A	chr12	6697633	G	A	732118	PASS	0.014957	sas	0.01060699999999999	4	134	0.014957
chr12-006697672-C-CG	chr12	6697672	C	CG	59411	VQSRTrancheINDEL99.50to99.90	3.7e-7	nfe	0	0	6	1e-6
chr12-006697672-C-G	chr12	6697672	C	G	59411	VQSRTrancheINDEL99.50to99.90	0.0018583	eas	0.002781	1	6	0.002781
chr12-006697672-C-T	chr12	6697672	C	T	59411	VQSRTrancheINDEL99.50to99.90	0.0089383	afr	0.00115199999999999	0	6	0.0089383
chr12-006698370-T-G	chr12	6698370	T	G	252086	PASS	0.053915	nfe	0.028981	5	110	0.053915
chr12-006724297-G-A	chr12	6724297	G	A	197730	PASS	0.031074	nfe	0.01847900000000001	0	8	0.031074
chr12-006724358-C-T	chr12	6724358	C	T	69572	PASS	0.011041	nfe	0.005355	0	66	0.011041
chr12-006724384-A-G	chr12	6724384	A	G	39805	PASS	0.0037253	nfe	0.002287	2	88	0.0037253
chr12-006725902-A-G	chr12	6725902	A	G	23137055	PASS	0.79984	sas	0.4516199999999994	0	0	0.79984
chr12-006725902-A-T	chr12	6725902	A	T	23137055	PASS	0.019697	afr	4.03e-4	0	0	0.019697
chr12-006725915-G-A	chr12	6725915	G	A	22696911	PASS	0.79997	sas	0.45186199999999943	0	0	0.79997
chr12-006727671-G-T	chr12	6727671	G	T	1231572	PASS	0.098822	amr	0.05067000000000001	5	124	0.098822
chr12-006727686-A-G	chr12	6727686	A	G	27945802	PASS	0.93725	sas	0.8421910000000007	101	128	0.93725
chr12-006727747-G-T	chr12	6727747	G	T	25273444	PASS	0.90714	sas	0.7654800000000002	89	130	0.90714
chr12-006727813-A-T	chr12	6727813	A	T	1092765	PASS	0.07727	mid	0.04142500000000001	4	134	0.07727
chr12-006727921-C-T	chr12	6727921	C	T	139256	PASS	0.0055381	mid	0.002665	1	134	0.0055381
chr12-006728430-G-T	chr12	6728430	G	T	40319	PASS	0.0045979	nfe	0.003423	1	134	0.0045979
chr12-006728888-C-T	chr12	6728888	C	T	317182	PASS	0.076676	nfe	0.04652700000000001	1	14	0.076676
chr12-006728955-A-C	chr12	6728955	A	C	81	PASS	0	none	8.9e-5	0	52	8.9e-5
chr12-006728990-T-C	chr12	6728990	T	C	10497459	PASS	0.90584	sas	0.7096030000000006	62	90	0.90584
chr12-006730287-G-A	chr12	6730287	G	A	12113497	PASS	0.85162	sas	0.709911	88	134	0.85162
chr12-006730747-C-T	chr12	6730747	C	T	3617047	PASS	0.23348	afr	0.08095600000000001	12	134	0.23348
chr12-006730891-C-T	chr12	6730891	C	T	1052895	PASS	0.095605	amr	0.03157600000000001	5	134	0.095605
chr12-006730955-C-T	chr12	6730955	C	T	2277382	PASS	0.11399	sas	0.07355900000000001	7	134	0.11399
chr12-006730960-TTCTC-T	chr12	6730960	TTCTC	T	632253.97	ExcessHet	2.558e-5	nfe	2.9400000000000004e-4	0	124	2.9400000000000004e-4
chr12-006730960-TTCTC-TTC	chr12	6730960	TTCTC	TTC	632253.97	ExcessHet	0	none	0.18547	26	124	0.18547
chr12-006730960-TTCTC-TTCTCTC	chr12	6730960	TTCTC	TTCTCTC	632253.97	ExcessHet	0	none	5.180000000000002e-4	0	124	5.180000000000002e-4
chr12-006731043-G-A	chr12	6731043	G	A	28708378	PASS	0.79791	sas	0.6687270000000005	84	134	0.79791
chr12-006731043-G-T	chr12	6731043	G	T	28708378	PASS	7.2e-7	nfe	2.2000000000000003e-5	0	134	2.2000000000000003e-5
chr12-006731205-G-T	chr12	6731205	G	T	14758827	PASS	0.79646	sas	0.6675090000000005	84	134	0.79646
chr12-006731522-C-T	chr12	6731522	C	T	190633	PASS	0.20001	afr	0.04820500000000002	6	56	0.20001
chr12-006748313-A-T	chr12	6748313	A	T	59	PASS	0	none	0	0	0	1e-6
chr12-006748358-G-A	chr12	6748358	G	A	15528	PASS	0.049788	afr	0.005499	0	0	0.049788
chr12-006748399-G-A	chr12	6748399	G	A	761	PASS	0	none	0	0	8	1e-6
chr12-006748399-G-T	chr12	6748399	G	T	761	PASS	8.4575e-4	amr	1.27e-4	0	8	8.4575e-4
chr12-006748497-CG-C	chr12	6748497	CG	C	454796.97	PASS	0	none	0	0	92	1e-6
chr12-006748497-CG-CAG	chr12	6748497	CG	CAG	454796.97	PASS	0	none	0.08102400000000001	12	92	0.08102400000000001
chr12-006748732-C-A	chr12	6748732	C	A	3172535	PASS	0.22818	nfe	0.160898	32	134	0.22818
chr12-006748787-C-T	chr12	6748787	C	T	4419	PASS	6.447e-5	nfe	5.2999999999999994e-5	1	134	6.447e-5
chr12-006748870-C-T	chr12	6748870	C	T	291933	PASS	0.065813	afr	0.006887	1	134	0.065813
chr12-006748960-G-A	chr12	6748960	G	A	3567544	PASS	0.13213	nfe	0.09461200000000002	17	134	0.13213
chr12-006749661-G-C	chr12	6749661	G	C	304585	PASS	0.059345	mid	0.03098000000000001	3	120	0.059345
chr12-006749723-CAAAAA-C	chr12	6749723	CAAAAA	C	1744062	ExcessHet	6.91e-6	nfe	2.2000000000000003e-5	0	114	2.2000000000000003e-5
chr12-006749723-CAAAAA-CA	chr12	6749723	CAAAAA	CA	1744062	ExcessHet	0	none	0.00149599999999999	0	114	0.00149599999999999
chr12-006749723-CAAAAA-CAA	chr12	6749723	CAAAAA	CAA	1744062	ExcessHet	0	none	0.01104599999999999	0	114	0.01104599999999999
chr12-006749723-CAAAAA-CAAA	chr12	6749723	CAAAAA	CAAA	1744062	ExcessHet	0	none	0.05062900000000001	6	114	0.05062900000000001
chr12-006749723-CAAAAA-CAAAA	chr12	6749723	CAAAAA	CAAAA	1744062	ExcessHet	0	none	0.228266	25	114	0.228266
chr12-006749723-CAAAAA-CAAAAAA	chr12	6749723	CAAAAA	CAAAAAA	1744062	ExcessHet	0	none	0.077161	16	114	0.077161
chr12-006749723-CAAAAA-CAAAAAAA	chr12	6749723	CAAAAA	CAAAAAAA	1744062	ExcessHet	0	none	0.02386900000000002	1	114	0.02386900000000002
chr12-006749723-CAAAAA-CAAAAAAAA	chr12	6749723	CAAAAA	CAAAAAAAA	1744062	ExcessHet	0	none	0.05557000000000001	9	114	0.05557000000000001
chr12-006749723-CAAAAA-CAAAAAAAAA	chr12	6749723	CAAAAA	CAAAAAAAAA	1744062	ExcessHet	0	none	0.004567	1	114	0.004567
chr12-006749723-CAAAAA-CAAAAAAAAAA	chr12	6749723	CAAAAA	CAAAAAAAAAA	1744062	ExcessHet	0	none	1.27e-4	0	114	1.27e-4
chr12-006749723-CAAAAA-CAAAAAAAAAAA	chr12	6749723	CAAAAA	CAAAAAAAAAAA	1744062	ExcessHet	0	none	0	0	114	1e-6
chr12-006749723-CAAAAA-TAAAAA	chr12	6749723	CAAAAA	TAAAAA	1744062	ExcessHet	0	none	9e-6	0	114	9e-6
chr12-006749805-C-T	chr12	6749805	C	T	2553855	PASS	0.20024	afr	0.10994700000000002	17	134	0.20024
chr12-006750025-G-A	chr12	6750025	G	A	3921436	PASS	0.20065	afr	0.10992000000000002	17	134	0.20065
chr12-006750057-G-C	chr12	6750057	G	C	187097	PASS	0.0095599	mid	0.004877	1	134	0.0095599
chr12-006750142-T-C	chr12	6750142	T	C	12541910	PASS	0.49393	afr	0.3448379999999994	52	134	0.49393
chr12-006750563-G-A	chr12	6750563	G	A	2054720	PASS	0.19699	afr	0.10914	17	134	0.19699
chr12-006750631-T-C	chr12	6750631	T	C	8792244	PASS	0.49136	afr	0.3447299999999994	52	134	0.49136
chr12-006750864-C-T	chr12	6750864	C	T	1620838	PASS	0.13112	nfe	0.10143100000000002	17	134	0.13112
chr12-006751221-CTTTTT-C	chr12	6751221	CTTTTT	C	516242	PASS	0	none	0	0	2	1e-6
chr12-006751221-CTTTTT-CT	chr12	6751221	CTTTTT	CT	516242	PASS	0	none	1.0699999999999996e-4	0	2	1.0699999999999996e-4
chr12-006751221-CTTTTT-CTT	chr12	6751221	CTTTTT	CTT	516242	PASS	0	none	0.002431	0	2	0.002431
chr12-006751221-CTTTTT-CTTT	chr12	6751221	CTTTTT	CTTT	516242	PASS	0	none	0.01921200000000001	0	2	0.01921200000000001
chr12-006751221-CTTTTT-CTTTT	chr12	6751221	CTTTTT	CTTTT	516242	PASS	0	none	0.151845	1	2	0.151845
chr12-006751221-CTTTTT-CTTTTTT	chr12	6751221	CTTTTT	CTTTTTT	516242	PASS	0	none	0.05316400000000001	0	2	0.05316400000000001
chr12-006751221-CTTTTT-CTTTTTTT	chr12	6751221	CTTTTT	CTTTTTTT	516242	PASS	0	none	0.003007	0	2	0.003007
chr12-006751221-CTTTTT-CTTTTTTTT	chr12	6751221	CTTTTT	CTTTTTTTT	516242	PASS	0	none	1.6699999999999994e-4	0	2	1.6699999999999994e-4
chr12-006751221-CTTTTT-CTTTTTTTTT	chr12	6751221	CTTTTT	CTTTTTTTTT	516242	PASS	0	none	0	0	2	1e-6
chr12-006751221-CTTTTT-CTTTTTTTTTTT	chr12	6751221	CTTTTT	CTTTTTTTTTTT	516242	PASS	0	none	6.999999999999998e-5	0	2	6.999999999999998e-5
chr12-006751221-CTTTTT-TTTTTT	chr12	6751221	CTTTTT	TTTTTT	516242	PASS	0	none	3.6999999999999985e-5	0	2	3.6999999999999985e-5
chr12-006751255-T-C	chr12	6751255	T	C	146394	PASS	0.033986	mid	0.030235	2	22	0.033986
chr12-006751255-T-G	chr12	6751255	T	G	146394	PASS	0	none	0	0	22	1e-6
chr12-006751568-G-A	chr12	6751568	G	A	14229	PASS	0.0019547	nfe	4.500000000000005e-4	1	134	0.0019547
chr12-006751877-T-C	chr12	6751877	T	C	15898975	PASS	0.817	afr	0.49229699999999943	65	134	0.817
chr12-006752217-AC-A	chr12	6752217	AC	A	2700417.97	PASS	0.13219	nfe	0.099954	17	134	0.13219
chr12-006752762-G-T	chr12	6752762	G	T	88933	PASS	0.074241	amr	0.027256	0	2	0.074241
chr12-006753008-C-G	chr12	6753008	C	G	270922	PASS	0.23822	afr	0.04800700000000002	8	88	0.23822
chr12-006753093-G-C	chr12	6753093	G	C	1291114	PASS	0.44831	afr	0.13858	44	126	0.44831
chr12-006753126-A-C	chr12	6753126	A	C	106875	PASS	9.895e-5	nfe	6.800000000000003e-4	0	112	6.800000000000003e-4
chr12-006753126-A-G	chr12	6753126	A	G	106875	PASS	0.086778	amr	0.00997499999999998	2	112	0.086778
chr12-006753139-A-C	chr12	6753139	A	C	8009	VQSRTrancheSNP99.70to99.80	0.014079	nfe	0.00785999999999998	0	78	0.014079
chr12-006753166-CG-C	chr12	6753166	CG	C	801797	PASS	0.21431	nfe	0.06204200000000001	31	132	0.21431
chr12-006753166-CG-CGG	chr12	6753166	CG	CGG	801797	PASS	0	none	0.00152199999999999	1	132	0.00152199999999999
chr12-006753166-CG-TG	chr12	6753166	CG	TG	801797	PASS	0	none	0	0	132	1e-6
chr12-006753480-G-A	chr12	6753480	G	A	365048	PASS	0.14483	eas	0.02934300000000002	13	132	0.14483
chr12-006753493-C-A	chr12	6753493	C	A	250312	PASS	0.076763	mid	0.020891	9	132	0.076763
chr12-006753512-G-T	chr12	6753512	G	T	504044	PASS	0.24653	afr	0.04366	13	130	0.24653
chr12-006769024-G-A	chr12	6769024	G	A	188061	PASS	0.12356	eas	0.06278	0	0	0.12356
chr12-006769091-G-C	chr12	6769091	G	C	75712	PASS	0.055227	afr	0.015639	0	0	0.055227
chr12-006769767-G-C	chr12	6769767	G	C	943472	PASS	0.11749	afr	0.02356399999999999	4	134	0.11749
chr12-006770036-T-C	chr12	6770036	T	C	19893745	PASS	0.78125	afr	0.43433699999999986	56	134	0.78125
chr12-006770113-A-G	chr12	6770113	A	G	21451181	PASS	0.77768	afr	0.4387989999999999	58	134	0.77768
chr12-006770331-C-T	chr12	6770331	C	T	2985	PASS	2.5945e-4	amr	9e-6	1	134	2.5945e-4
chr12-006770707-C-CT	chr12	6770707	C	CT	100992	PASS	0.12226	afr	0.00956199999999999	1	128	0.12226
chr12-006770707-C-G	chr12	6770707	C	G	100992	PASS	5.872e-5	sas	0	0	128	5.872e-5
chr12-006770937-G-A	chr12	6770937	G	A	109	PASS	0	none	9e-6	0	0	9e-6
chr12-006772575-C-A	chr12	6772575	C	A	1166	PASS	0	none	0	0	124	1e-6
chr12-006772575-C-G	chr12	6772575	C	G	1166	PASS	1.3131e-4	nfe	8.9e-5	1	124	1.3131e-4
chr12-006772605-A-*	chr12	6772605	A	*	256	PASS	0	none	0	0	116	1e-6
chr12-006772605-A-C	chr12	6772605	A	C	256	PASS	7.866e-5	eas	2.2999999999999995e-4	0	116	2.2999999999999995e-4
chr12-006772611-G-A	chr12	6772611	G	A	33404	VQSRTrancheSNP99.90to99.95	0	none	9e-6	0	52	9e-6
chr12-006772611-G-C	chr12	6772611	G	C	33404	VQSRTrancheSNP99.90to99.95	0.037992	sas	0.02657900000000001	1	52	0.037992
chr12-006772611-G-T	chr12	6772611	G	T	33404	VQSRTrancheSNP99.90to99.95	8.998e-5	amr	8.9e-5	0	52	8.998e-5
chr12-006772617-A-C	chr12	6772617	A	C	129471	ExcessHet	0.26237	sas	0.068552	1	6	0.26237
chr12-006772620-T-A	chr12	6772620	T	A	59536	VQSRTrancheSNP99.90to99.95	0.024159	nfe	0.006245	2	10	0.024159
chr12-006772620-T-C	chr12	6772620	T	C	59536	VQSRTrancheSNP99.90to99.95	0.089895	sas	0.028691	0	10	0.089895
chr12-006772620-T-G	chr12	6772620	T	G	59536	VQSRTrancheSNP99.90to99.95	7.687e-4	afr	2.2000000000000003e-5	0	10	7.687e-4
chr12-006772623-T-A	chr12	6772623	T	A	17140	VQSRTrancheSNP99.90to99.95	0.0092454	eas	0.003487	2	10	0.0092454
chr12-006772623-T-C	chr12	6772623	T	C	17140	VQSRTrancheSNP99.90to99.95	0.011988	sas	0.00841499999999999	0	10	0.011988
chr12-006772623-T-G	chr12	6772623	T	G	17140	VQSRTrancheSNP99.90to99.95	2.892e-5	nfe	0	0	10	2.892e-5
chr12-006772669-G-A	chr12	6772669	G	A	81625	PASS	0.10222	afr	0.01372099999999999	1	124	0.10222
chr12-006772669-G-C	chr12	6772669	G	C	81625	PASS	3.77e-5	eas	2.09e-4	0	124	2.09e-4
chr12-006772744-A-C	chr12	6772744	A	C	2908	PASS	3.0201e-4	sas	0.006618	0	78	0.006618
chr12-006772744-A-T	chr12	6772744	A	T	2908	PASS	0	none	0	0	78	1e-6
chr12-006772758-A-C	chr12	6772758	A	C	448	PASS	4.882e-5	eas	0.00132499999999999	0	98	0.00132499999999999
chr12-006772772-AC-A	chr12	6772772	AC	A	15535	VQSRTrancheINDEL99.90to99.95	0	none	5.2999999999999994e-5	0	24	5.2999999999999994e-5
chr12-006772772-AC-ACC	chr12	6772772	AC	ACC	15535	VQSRTrancheINDEL99.90to99.95	0	none	1.0799999999999996e-4	0	24	1.0799999999999996e-4
chr12-006772772-AC-ACCC	chr12	6772772	AC	ACCC	15535	VQSRTrancheINDEL99.90to99.95	0	none	3.6999999999999985e-5	0	24	3.6999999999999985e-5
chr12-006772772-AC-ACCCC	chr12	6772772	AC	ACCCC	15535	VQSRTrancheINDEL99.90to99.95	0	none	2.2000000000000003e-5	0	24	2.2000000000000003e-5
chr12-006772772-AC-ACCCCCCC	chr12	6772772	AC	ACCCCCCC	15535	VQSRTrancheINDEL99.90to99.95	0	none	0	0	24	1e-6
chr12-006772772-AC-ACCCCCCCCCC	chr12	6772772	AC	ACCCCCCCCCC	15535	VQSRTrancheINDEL99.90to99.95	0	none	1.27e-4	0	24	1.27e-4
chr12-006772772-AC-ACCCCCCCCCCC	chr12	6772772	AC	ACCCCCCCCCCC	15535	VQSRTrancheINDEL99.90to99.95	0	none	8.9e-5	0	24	8.9e-5
chr12-006772772-AC-CC	chr12	6772772	AC	CC	15535	VQSRTrancheINDEL99.90to99.95	0	none	0.003286	0	24	0.003286
chr12-006772772-AC-GC	chr12	6772772	AC	GC	15535	VQSRTrancheINDEL99.90to99.95	0	none	4.710000000000004e-4	0	24	4.710000000000004e-4
chr12-006772772-AC-TC	chr12	6772772	AC	TC	15535	VQSRTrancheINDEL99.90to99.95	0	none	0.01109699999999999	0	24	0.01109699999999999
chr12-006772779-AC-A	chr12	6772779	AC	A	281388	ExcessHet	1.275e-5	nfe	5.2999999999999994e-5	0	40	5.2999999999999994e-5
chr12-006772779-AC-ACC	chr12	6772779	AC	ACC	281388	ExcessHet	0	none	3.6999999999999985e-5	0	40	3.6999999999999985e-5
chr12-006772779-AC-CC	chr12	6772779	AC	CC	281388	ExcessHet	0	none	0.10085100000000002	0	40	0.10085100000000002
chr12-006772779-AC-GC	chr12	6772779	AC	GC	281388	ExcessHet	0	none	0	0	40	1e-6
chr12-006772779-AC-TC	chr12	6772779	AC	TC	281388	ExcessHet	0	none	8.9e-5	0	40	8.9e-5
chr12-006772786-A-*	chr12	6772786	A	*	361582	ExcessHet	0	none	0.01609600000000001	0	86	0.01609600000000001
chr12-006772786-A-C	chr12	6772786	A	C	361582	ExcessHet	0.14025	sas	0.10475900000000002	1	86	0.14025
chr12-006772917-C-T	chr12	6772917	C	T	103620	PASS	0.0058922	nfe	0.002917	1	134	0.0058922
chr12-006772954-AG-A	chr12	6772954	AG	A	2680604.97	PASS	0.14146	eas	0.07053100000000001	15	134	0.14146
chr12-006773112-C-G	chr12	6773112	C	G	4052	PASS	0	none	0	0	134	1e-6
chr12-006773112-C-T	chr12	6773112	C	T	4052	PASS	0.0010012	eas	9e-6	1	134	0.0010012
chr12-006773577-A-G	chr12	6773577	A	G	154886	PASS	0.016184	mid	0.00961499999999999	1	134	0.016184
chr12-006774504-G-C	chr12	6774504	G	C	6748166	PASS	0.43888	eas	0.26090399999999997	36	134	0.43888
chr12-006774524-G-A	chr12	6774524	G	A	878608	PASS	0.15035	afr	0.02990300000000001	1	134	0.15035
chr12-006774534-C-T	chr12	6774534	C	T	9420706	PASS	0.48442	afr	0.3150139999999998	41	134	0.48442
chr12-006774556-T-C	chr12	6774556	T	C	165323	PASS	0.021764	sas	0.005056	2	134	0.021764
chr12-006775229-A-T	chr12	6775229	A	T	2549	PASS	3.944e-5	nfe	2.2000000000000003e-5	1	134	3.944e-5
chr12-006775419-A-T	chr12	6775419	A	T	339776	PASS	0.0099488	nfe	0.005159	3	134	0.0099488
chr12-006775688-G-A	chr12	6775688	G	A	155779	PASS	0.05776	amr	0.00945899999999999	2	134	0.05776
chr12-006775709-C-A	chr12	6775709	C	A	1061	PASS	1.0777e-4	eas	8.450000000000003e-4	1	120	8.450000000000003e-4
chr12-006775718-G-C	chr12	6775718	G	C	12870	VQSRTrancheSNP99.80to99.90	0.0044632	afr	0.006544	2	98	0.006544
chr12-006775718-G-T	chr12	6775718	G	T	12870	VQSRTrancheSNP99.80to99.90	0	none	0	0	98	1e-6
chr12-006777136-T-C	chr12	6777136	T	C	41970	PASS	0.0049854	amr	0.00209	1	134	0.0049854
chr12-006777595-C-T	chr12	6777595	C	T	4100	PASS	1.691e-4	mid	2.2000000000000003e-5	1	134	1.691e-4
chr12-006777714-A-G	chr12	6777714	A	G	384478	PASS	0.14749	afr	0.01086899999999999	1	134	0.14749
chr12-006777854-T-C	chr12	6777854	T	C	30350502	PASS	0.82783	eas	0.5887890000000006	79	134	0.82783
chr12-006778280-A-T	chr12	6778280	A	T	211330	PASS	0.0086585	nfe	0.004979	2	134	0.0086585
chr12-006799357-G-A	chr12	6799357	G	A	85772	PASS	0.2613	nfe	0.06096700000000001	0	0	0.2613
chr12-006799626-G-A	chr12	6799626	G	A	749591	PASS	0.59862	nfe	0.299957	0	0	0.59862
chr12-006799626-G-T	chr12	6799626	G	T	749591	PASS	0	none	0	0	0	1e-6
chr12-006799713-G-A	chr12	6799713	G	A	56489	PASS	0.043755	nfe	0.016347	0	0	0.043755
chr12-006799713-G-T	chr12	6799713	G	T	56489	PASS	0	none	9e-6	0	0	9e-6
chr12-006799770-C-T	chr12	6799770	C	T	2116477	PASS	0.622	nfe	0.5050920000000005	5	8	0.622
chr12-006799994-A-AG	chr12	6799994	A	AG	2738.97	PASS	3.749e-4	nfe	7.099999999999998e-5	1	134	3.749e-4
chr12-006800214-TG-T	chr12	6800214	TG	T	28271531.97	PASS	0.6454	eas	0.5888160000000006	94	134	0.6454
chr12-006800222-A-G	chr12	6800222	A	G	43711335	PASS	0.99151	eas	0.9338230000000004	128	134	0.99151
chr12-006800268-CG-C	chr12	6800268	CG	C	57355	VQSRTrancheINDEL95.00to96.00	5.8608e-4	sas	0.00103599999999999	1	134	0.00103599999999999
chr12-006800268-CG-TG	chr12	6800268	CG	TG	57355	VQSRTrancheINDEL95.00to96.00	0	none	2.2000000000000003e-5	0	134	2.2000000000000003e-5
chr12-006800269-G-*	chr12	6800269	G	*	77230	PASS	0	none	0.00103599999999999	1	134	0.00103599999999999
chr12-006800269-G-A	chr12	6800269	G	A	77230	PASS	0.022763	afr	0.001966	0	134	0.022763
chr12-006800276-T-*	chr12	6800276	T	*	21001459	PASS	0	none	0	0	134	1e-6
chr12-006800276-T-C	chr12	6800276	T	C	21001459	PASS	0.64592	nfe	0.6051370000000008	94	134	0.64592
chr12-006813935-T-A	chr12	6813935	T	A	468851	PASS	0.23369	afr	0.06508900000000001	9	130	0.23369
chr12-006814120-C-A	chr12	6814120	C	A	1225198	PASS	3.5467e-4	eas	2.2000000000000003e-5	0	134	3.5467e-4
chr12-006814120-C-G	chr12	6814120	C	G	1225198	PASS	0.24365	afr	0.07085300000000001	9	134	0.24365
chr12-006814665-C-T	chr12	6814665	C	T	2249001	PASS	0.27839	afr	0.07894100000000001	9	132	0.27839
chr12-006814943-C-T	chr12	6814943	C	T	1201931	PASS	0.084062	mid	0.028894	1	134	0.084062
chr12-006815013-C-T	chr12	6815013	C	T	187484	PASS	0.0069784	nfe	0.004851	1	134	0.0069784
chr12-006815131-C-T	chr12	6815131	C	T	10078457	PASS	0.67539	eas	0.48209899999999944	64	134	0.67539
chr12-006815983-C-T	chr12	6815983	C	T	9550916	PASS	0.43504	amr	0.302239	53	134	0.43504
chr12-006816423-A-T	chr12	6816423	A	T	2022	VQSRTrancheSNP99.80to99.90	0.0010094	nfe	8.900000000000005e-4	0	36	0.0010094
chr12-006817197-T-C	chr12	6817197	T	C	30188375	PASS	0.89813	eas	0.5907100000000005	73	134	0.89813
chr12-006818300-T-A	chr12	6818300	T	A	17546	VQSRTrancheSNP99.90to99.95	0.011166	afr	0.01184299999999999	2	72	0.01184299999999999
chr12-006818304-C-T	chr12	6818304	C	T	9187615	PASS	0.75042	eas	0.48815999999999943	62	128	0.75042
chr12-006818305-T-A	chr12	6818305	T	A	19222	VQSRTrancheSNP99.90to99.95	0.011676	afr	0.01254999999999999	6	76	0.01254999999999999
chr12-006818307-TC-AC	chr12	6818307	TC	AC	3137	VQSRTrancheINDEL99.50to99.90	0	none	0.002437	1	96	0.002437
chr12-006818307-TC-CC	chr12	6818307	TC	CC	3137	VQSRTrancheINDEL99.50to99.90	0	none	0	0	96	1e-6
chr12-006818307-TC-GC	chr12	6818307	TC	GC	3137	VQSRTrancheINDEL99.50to99.90	0	none	0	0	96	1e-6
chr12-006818307-TC-T	chr12	6818307	TC	T	3137	VQSRTrancheINDEL99.50to99.90	3.9e-7	nfe	0	0	96	1e-6
chr12-006818307-TC-TCCCCCCACC	chr12	6818307	TC	TCCCCCCACC	3137	VQSRTrancheINDEL99.50to99.90	0	none	0	0	96	1e-6
chr12-006818313-A-C	chr12	6818313	A	C	1491	PASS	2.0145e-4	afr	0.00139799999999999	1	106	0.00139799999999999
chr12-006818336-T-A	chr12	6818336	T	A	507	VQSRTrancheSNP99.90to99.95	2.6138e-4	afr	6.560000000000002e-4	1	108	6.560000000000002e-4
chr12-006818651-G-A	chr12	6818651	G	A	501910	PASS	0.023764	sas	0.01417099999999998	2	134	0.023764
chr12-006818670-T-A	chr12	6818670	T	A	1861	PASS	1.13e-6	nfe	0	1	134	1.13e-6
chr12-006818670-T-C	chr12	6818670	T	C	1861	PASS	1.628e-5	nfe	9e-6	0	134	1.628e-5
chr12-006818909-T-C	chr12	6818909	T	C	18737381	PASS	0.89801	eas	0.5956090000000006	72	134	0.89801
chr12-006818962-A-*	chr12	6818962	A	*	993	PASS	0	none	0.00176699999999999	0	108	0.00176699999999999
chr12-006818962-A-G	chr12	6818962	A	G	993	PASS	3.234e-5	amr	4.05e-4	0	108	4.05e-4
chr12-006818962-A-T	chr12	6818962	A	T	993	PASS	0	none	2.2000000000000003e-5	0	108	2.2000000000000003e-5
chr12-006818969-T-*	chr12	6818969	T	*	22269801	PASS	0	none	2.2000000000000003e-5	0	134	2.2000000000000003e-5
chr12-006818969-T-G	chr12	6818969	T	G	22269801	PASS	0.99684	nfe	0.9804860000000006	134	134	0.99684
chr12-006818970-A-*	chr12	6818970	A	*	10496446	PASS	0	none	9e-6	0	130	9e-6
chr12-006818970-A-AGG	chr12	6818970	A	AGG	10496446	PASS	0	none	0	0	130	1e-6
chr12-006818970-A-G	chr12	6818970	A	G	10496446	PASS	0.77181	eas	0.5067690000000006	64	130	0.77181
chr12-006818977-A-*	chr12	6818977	A	*	875	VQSRTrancheSNP99.80to99.90	0	none	9e-6	0	94	9e-6
chr12-006818977-A-C	chr12	6818977	A	C	875	VQSRTrancheSNP99.80to99.90	0	none	3.6999999999999985e-5	0	94	3.6999999999999985e-5
chr12-006818977-A-G	chr12	6818977	A	G	875	VQSRTrancheSNP99.80to99.90	1.6714e-4	amr	4.950000000000003e-4	0	94	4.950000000000003e-4
chr12-006818977-A-T	chr12	6818977	A	T	875	VQSRTrancheSNP99.80to99.90	0	none	2.2000000000000003e-5	0	94	2.2000000000000003e-5
chr12-006818987-AG-*	chr12	6818987	AG	*	272	VQSRTrancheINDEL95.00to96.00	0	none	9e-6	0	92	9e-6
chr12-006818987-AG-A	chr12	6818987	AG	A	272	VQSRTrancheINDEL95.00to96.00	0	none	0	0	92	1e-6
chr12-006818987-AG-CG	chr12	6818987	AG	CG	272	VQSRTrancheINDEL95.00to96.00	0	none	3.3800000000000046e-4	0	92	3.3800000000000046e-4
chr12-006818987-AG-GG	chr12	6818987	AG	GG	272	VQSRTrancheINDEL95.00to96.00	0	none	9e-6	0	92	9e-6
chr12-006819008-A-*	chr12	6819008	A	*	381	PASS	0	none	9e-6	0	128	9e-6
chr12-006819008-A-C	chr12	6819008	A	C	381	PASS	8.3e-7	nfe	2.2000000000000003e-5	0	128	2.2000000000000003e-5
chr12-006819008-A-G	chr12	6819008	A	G	381	PASS	0	none	9e-6	0	128	9e-6
chr12-006819009-A-*	chr12	6819009	A	*	59	PASS	0	none	9e-6	0	102	9e-6
chr12-006819009-A-C	chr12	6819009	A	C	59	PASS	1.681e-5	eas	1.6699999999999994e-4	0	102	1.6699999999999994e-4
chr12-006819009-A-T	chr12	6819009	A	T	59	PASS	0	none	9e-6	0	102	9e-6
chr12-006819048-C-*	chr12	6819048	C	*	2339743	PASS	0	none	9e-6	0	126	9e-6
chr12-006819048-C-G	chr12	6819048	C	G	2339743	PASS	0	none	2.2000000000000003e-5	0	126	2.2000000000000003e-5
chr12-006819048-C-T	chr12	6819048	C	T	2339743	PASS	0.52448	afr	0.22310900000000003	16	126	0.52448
chr12-006819049-T-*	chr12	6819049	T	*	250	VQSRTrancheSNP99.80to99.90	0	none	0	0	48	1e-6
chr12-006819049-T-G	chr12	6819049	T	G	250	VQSRTrancheSNP99.80to99.90	2.834e-4	sas	5.4e-4	0	48	5.4e-4
chr12-006819403-T-A	chr12	6819403	T	A	1480407	PASS	0.2055	afr	0.06389200000000002	9	134	0.2055
chr12-006819403-T-C	chr12	6819403	T	C	1480407	PASS	1.2069e-4	eas	0	0	134	1.2069e-4
chr12-006819420-C-A	chr12	6819420	C	A	30026775	PASS	0.99812	nfe	0.9912980000000003	134	134	0.99812
chr12-006819421-A-AAG	chr12	6819421	A	AAG	30024705	PASS	0	none	0	0	134	1e-6
chr12-006819421-A-G	chr12	6819421	A	G	30024705	PASS	0.99811	nfe	0.9912710000000003	134	134	0.99811
chr12-006819421-A-T	chr12	6819421	A	T	30024705	PASS	0	none	0	0	134	1e-6
chr12-006819440-G-*	chr12	6819440	G	*	2674	PASS	0	none	0	0	134	1e-6
chr12-006819440-G-A	chr12	6819440	G	A	2674	PASS	1.1061e-4	nfe	5.2999999999999994e-5	1	134	1.1061e-4
chr12-006819511-G-C	chr12	6819511	G	C	279	PASS	0	none	0	1	132	1e-6
chr12-006819581-T-C	chr12	6819581	T	C	4232929	PASS	0.45147	nfe	0.3718889999999994	57	126	0.45147
chr12-006819739-A-G	chr12	6819739	A	G	848344	PASS	0.44268	eas	0.15152300000000002	1	2	0.44268
chr12-006819747-A-G	chr12	6819747	A	G	770802	PASS	0.36684	eas	0.15055700000000002	1	2	0.36684
chr12-006819852-A-G	chr12	6819852	A	G	1001628	PASS	0.56777	nfe	0.33559	0	0	0.56777
chr12-006820815-CGTGTGTGTGT-C	chr12	6820815	CGTGTGTGTGT	C	6448	PASS	0	none	9e-6	0	0	9e-6
chr12-006820815-CGTGTGTGTGT-CGT	chr12	6820815	CGTGTGTGTGT	CGT	6448	PASS	0	none	2.2899999999999996e-4	0	0	2.2899999999999996e-4
chr12-006820815-CGTGTGTGTGT-CGTGT	chr12	6820815	CGTGTGTGTGT	CGTGT	6448	PASS	0	none	1.27e-4	0	0	1.27e-4
chr12-006820815-CGTGTGTGTGT-CGTGTGT	chr12	6820815	CGTGTGTGTGT	CGTGTGT	6448	PASS	0	none	8.9e-5	0	0	8.9e-5
chr12-006820815-CGTGTGTGTGT-CGTGTGTGT	chr12	6820815	CGTGTGTGTGT	CGTGTGTGT	6448	PASS	0	none	3.810000000000003e-4	0	0	3.810000000000003e-4
chr12-006820815-CGTGTGTGTGT-CGTGTGTGTGTGT	chr12	6820815	CGTGTGTGTGT	CGTGTGTGTGTGT	6448	PASS	0	none	0.00144299999999999	0	0	0.00144299999999999
chr12-006820815-CGTGTGTGTGT-CGTGTGTGTGTGTGT	chr12	6820815	CGTGTGTGTGT	CGTGTGTGTGTGTGT	6448	PASS	0	none	0.00107999999999999	0	0	0.00107999999999999
chr12-006820815-CGTGTGTGTGT-CGTGTGTGTGTGTGTGT	chr12	6820815	CGTGTGTGTGT	CGTGTGTGTGTGTGTGT	6448	PASS	0	none	0.00103199999999999	0	0	0.00103199999999999
chr12-006820815-CGTGTGTGTGT-CGTGTGTGTGTGTGTGTGT	chr12	6820815	CGTGTGTGTGT	CGTGTGTGTGTGTGTGTGT	6448	PASS	0	none	2.500000000000001e-4	0	0	2.500000000000001e-4
chr12-006820815-CGTGTGTGTGT-CGTGTGTGTGTGTGTGTGTGT	chr12	6820815	CGTGTGTGTGT	CGTGTGTGTGTGTGTGTGTGT	6448	PASS	0	none	9e-6	0	0	9e-6
chr12-006820815-CGTGTGTGTGT-TGTGTGTGTGT	chr12	6820815	CGTGTGTGTGT	TGTGTGTGTGT	6448	PASS	0	none	0	0	0	1e-6
chr12-006823801-G-C	chr12	6823801	G	C	3325326	PASS	0.20113	eas	0.089566	3	134	0.20113
chr12-006824057-C-T	chr12	6824057	C	T	5958693	PASS	0.20055	eas	0.088842	3	134	0.20055
chr12-006824423-C-T	chr12	6824423	C	T	2657467	PASS	0.076569	mid	0.031815	2	134	0.076569
chr12-006824552-A-G	chr12	6824552	A	G	4942	PASS	8.9e-7	nfe	0	0	52	1e-6
chr12-006824552-A-T	chr12	6824552	A	T	4942	PASS	0.033281	nfe	0.00183799999999999	1	52	0.033281
chr12-006824564-T-G	chr12	6824564	T	G	1307	PASS	0.0010826	eas	9.140000000000004e-4	0	52	0.0010826
chr12-006824576-A-C	chr12	6824576	A	C	286	PASS	3.0416e-4	nfe	1.0799999999999996e-4	1	134	3.0416e-4
chr12-006824621-A-G	chr12	6824621	A	G	31029917	PASS	0.53932	eas	0.42700899999999975	57	134	0.53932
chr12-006825119-T-G	chr12	6825119	T	G	666	VQSRTrancheSNP99.80to99.90	1.6856e-4	nfe	0.00122799999999999	0	104	0.00122799999999999
chr12-006825127-T-*	chr12	6825127	T	*	89	VQSRTrancheSNP99.80to99.90	0	none	0	0	118	1e-6
chr12-006825127-T-G	chr12	6825127	T	G	89	VQSRTrancheSNP99.80to99.90	1.423e-5	nfe	1.0799999999999996e-4	0	118	1.0799999999999996e-4
chr12-006825134-G-*	chr12	6825134	G	*	7487997	PASS	0	none	0	0	128	1e-6
chr12-006825134-G-A	chr12	6825134	G	A	7487997	PASS	6.332e-5	nfe	0	0	128	6.332e-5
chr12-006825134-G-T	chr12	6825134	G	T	7487997	PASS	0.53907	eas	0.3631	51	128	0.53907
chr12-006825297-C-T	chr12	6825297	C	T	181415	PASS	0.014617	nfe	0.00935499999999998	1	134	0.014617
chr12-006825639-C-T	chr12	6825639	C	T	209476	PASS	0.010683	mid	0.005185	1	134	0.010683
chr12-006825824-C-T	chr12	6825824	C	T	2303452	PASS	0.32562	eas	0.16802600000000004	12	132	0.32562
chr12-006826466-A-C	chr12	6826466	A	C	3409659	PASS	0.32092	eas	0.17487800000000003	21	134	0.32092
chr12-006826466-A-T	chr12	6826466	A	T	3409659	PASS	5.9021e-4	nfe	1.47e-4	0	134	5.9021e-4
chr12-006826622-A-T	chr12	6826622	A	T	5064561	PASS	0.39374	eas	0.199159	21	134	0.39374
chr12-006826790-T-C	chr12	6826790	T	C	4908729	PASS	0.15426	mid	0.106508	8	134	0.15426
chr12-006826790-T-G	chr12	6826790	T	G	4908729	PASS	0	none	0	0	134	1e-6
chr12-006826812-A-G	chr12	6826812	A	G	13079329	PASS	0.30426	nfe	0.25302399999999947	46	134	0.30426
chr12-006826830-G-*	chr12	6826830	G	*	11765	PASS	0	none	8.930000000000006e-4	0	134	8.930000000000006e-4
chr12-006826830-G-A	chr12	6826830	G	A	11765	PASS	4.8273e-4	nfe	8.9e-5	1	134	4.8273e-4
chr12-006827126-G-A	chr12	6827126	G	A	37971	PASS	0.0012304	nfe	4.950000000000003e-4	1	134	0.0012304
chr12-006827126-G-T	chr12	6827126	G	T	37971	PASS	0	none	0	0	134	1e-6
chr12-006827131-G-C	chr12	6827131	G	C	344852	PASS	0.014854	nfe	0.006112	4	134	0.014854
chr12-006827131-G-T	chr12	6827131	G	T	344852	PASS	2.003e-5	eas	0	0	134	2.003e-5
chr12-006828283-A-*	chr12	6828283	A	*	4484	VQSRTrancheINDEL99.50to99.90	0	none	0	0	74	1e-6
chr12-006828283-A-AGCT	chr12	6828283	A	AGCT	4484	VQSRTrancheINDEL99.50to99.90	0	none	0	0	74	1e-6
chr12-006828283-A-C	chr12	6828283	A	C	4484	VQSRTrancheINDEL99.50to99.90	0.0042803	afr	0.006927	0	74	0.006927
chr12-006828283-A-T	chr12	6828283	A	T	4484	VQSRTrancheINDEL99.50to99.90	0	none	0	0	74	1e-6
chr12-006828284-T-*	chr12	6828284	T	*	5564	PASS	0	none	0	0	72	1e-6
chr12-006828284-T-C	chr12	6828284	T	C	5564	PASS	0	none	0	0	72	1e-6
chr12-006828284-T-G	chr12	6828284	T	G	5564	PASS	0.008409	afr	0.007211	0	72	0.008409
chr12-006828286-TTCTCTCTC-*	chr12	6828286	TTCTCTCTC	*	585859	PASS	0	none	9e-6	0	50	9e-6
chr12-006828286-TTCTCTCTC-CTCTCTCTC	chr12	6828286	TTCTCTCTC	CTCTCTCTC	585859	PASS	0	none	2.2000000000000003e-5	0	50	2.2000000000000003e-5
chr12-006828286-TTCTCTCTC-GTCTCTCTC	chr12	6828286	TTCTCTCTC	GTCTCTCTC	585859	PASS	0	none	0	0	50	1e-6
chr12-006828286-TTCTCTCTC-T	chr12	6828286	TTCTCTCTC	T	585859	PASS	0	none	0	0	50	1e-6
chr12-006828286-TTCTCTCTC-TCTCTCTCTC	chr12	6828286	TTCTCTCTC	TCTCTCTCTC	585859	PASS	0	none	0	0	50	1e-6
chr12-006828286-TTCTCTCTC-TTC	chr12	6828286	TTCTCTCTC	TTC	585859	PASS	0	none	6.550000000000003e-4	0	50	6.550000000000003e-4
chr12-006828286-TTCTCTCTC-TTCTC	chr12	6828286	TTCTCTCTC	TTCTC	585859	PASS	0	none	0.017631	0	50	0.017631
chr12-006828286-TTCTCTCTC-TTCTCTC	chr12	6828286	TTCTCTCTC	TTCTCTC	585859	PASS	0	none	0.15252600000000002	6	50	0.15252600000000002
chr12-006828286-TTCTCTCTC-TTCTCTCTCTC	chr12	6828286	TTCTCTCTC	TTCTCTCTCTC	585859	PASS	0	none	0.02935700000000001	0	50	0.02935700000000001
chr12-006828286-TTCTCTCTC-TTCTCTCTCTCTC	chr12	6828286	TTCTCTCTC	TTCTCTCTCTCTC	585859	PASS	0	none	5.4e-4	0	50	5.4e-4
chr12-006828287-T-*	chr12	6828287	T	*	83	PASS	0	none	0.16951300000000002	6	34	0.16951300000000002
chr12-006828287-T-G	chr12	6828287	T	G	83	PASS	6.427e-5	nfe	1.27e-4	0	34	1.27e-4
chr12-006828288-CTCT-*	chr12	6828288	CTCT	*	67	VQSRTrancheINDEL95.00to96.00	0	none	0.169523	6	36	0.169523
chr12-006828288-CTCT-C	chr12	6828288	CTCT	C	67	VQSRTrancheINDEL95.00to96.00	0	none	0	0	36	1e-6
chr12-006828288-CTCT-GTCT	chr12	6828288	CTCT	GTCT	67	VQSRTrancheINDEL95.00to96.00	0	none	9e-6	0	36	9e-6
chr12-006828290-C-*	chr12	6828290	C	*	45	PASS	0	none	0.02127100000000002	0	58	0.02127100000000002
chr12-006828290-C-CTG	chr12	6828290	C	CTG	45	PASS	0	none	0	0	58	1e-6
chr12-006828290-C-G	chr12	6828290	C	G	45	PASS	5.55e-6	nfe	2.2000000000000003e-5	0	58	2.2000000000000003e-5
chr12-006828318-T-*	chr12	6828318	T	*	376	PASS	0	none	0	0	64	1e-6
chr12-006828318-T-A	chr12	6828318	T	A	376	PASS	0	none	5.2999999999999994e-5	0	64	5.2999999999999994e-5
chr12-006828318-T-G	chr12	6828318	T	G	376	PASS	1.0756e-4	nfe	4.270000000000005e-4	0	64	4.270000000000005e-4
chr12-006828346-A-*	chr12	6828346	A	*	3990	VQSRTrancheSNP99.80to99.90	0	none	9e-6	0	36	9e-6
chr12-006828346-A-C	chr12	6828346	A	C	3990	VQSRTrancheSNP99.80to99.90	0.0053034	sas	0.007722	0	36	0.007722
chr12-006828347-T-*	chr12	6828347	T	*	514	VQSRTrancheSNP99.80to99.90	0	none	9e-6	0	58	9e-6
chr12-006828347-T-A	chr12	6828347	T	A	514	VQSRTrancheSNP99.80to99.90	0	none	9e-6	0	58	9e-6
chr12-006828347-T-G	chr12	6828347	T	G	514	VQSRTrancheSNP99.80to99.90	1.6233e-4	nfe	8.200000000000003e-4	0	58	8.200000000000003e-4
chr12-006828354-T-*	chr12	6828354	T	*	387	VQSRTrancheSNP99.70to99.80	0	none	2.2000000000000003e-5	0	56	2.2000000000000003e-5
chr12-006828354-T-A	chr12	6828354	T	A	387	VQSRTrancheSNP99.70to99.80	0	none	1.0799999999999996e-4	0	56	1.0799999999999996e-4
chr12-006828354-T-G	chr12	6828354	T	G	387	VQSRTrancheSNP99.70to99.80	4.863e-5	nfe	5.170000000000003e-4	0	56	5.170000000000003e-4
chr12-006828364-T-*	chr12	6828364	T	*	29585	VQSRTrancheINDEL99.95to100.00	0	none	7.010000000000006e-4	0	14	7.010000000000006e-4
chr12-006828364-T-A	chr12	6828364	T	A	29585	VQSRTrancheINDEL99.95to100.00	0.044755	afr	0.01478	2	14	0.044755
chr12-006828364-T-C	chr12	6828364	T	C	29585	VQSRTrancheINDEL99.95to100.00	0.081494	sas	0.01234599999999998	0	14	0.081494
chr12-006828364-T-G	chr12	6828364	T	G	29585	VQSRTrancheINDEL99.95to100.00	2.561e-5	nfe	5.2999999999999994e-5	0	14	5.2999999999999994e-5
chr12-006828364-T-TA	chr12	6828364	T	TA	29585	VQSRTrancheINDEL99.95to100.00	0	none	0	0	14	1e-6
chr12-006828367-CTCCCCTT-*	chr12	6828367	CTCCCCTT	*	272614	VQSRTrancheINDEL99.00to99.50	0	none	7.030000000000006e-4	0	80	7.030000000000006e-4
chr12-006828367-CTCCCCTT-ATCCCCTT	chr12	6828367	CTCCCCTT	ATCCCCTT	272614	VQSRTrancheINDEL99.00to99.50	0	none	2.2000000000000003e-5	0	80	2.2000000000000003e-5
chr12-006828367-CTCCCCTT-C	chr12	6828367	CTCCCCTT	C	272614	VQSRTrancheINDEL99.00to99.50	0	none	0	0	80	1e-6
chr12-006828367-CTCCCCTT-CATCCCCTT	chr12	6828367	CTCCCCTT	CATCCCCTT	272614	VQSRTrancheINDEL99.00to99.50	0	none	0	0	80	1e-6
chr12-006828367-CTCCCCTT-CCCCCTT	chr12	6828367	CTCCCCTT	CCCCCTT	272614	VQSRTrancheINDEL99.00to99.50	0	none	0	0	80	1e-6
chr12-006828367-CTCCCCTT-TTCCCCTT	chr12	6828367	CTCCCCTT	TTCCCCTT	272614	VQSRTrancheINDEL99.00to99.50	0	none	0.06305000000000001	4	80	0.06305000000000001
chr12-006828368-TC-*	chr12	6828368	TC	*	35767	VQSRTrancheINDEL99.90to99.95	0	none	7.240000000000005e-4	0	4	7.240000000000005e-4
chr12-006828368-TC-AC	chr12	6828368	TC	AC	35767	VQSRTrancheINDEL99.90to99.95	0	none	0.016506	2	4	0.016506
chr12-006828368-TC-CC	chr12	6828368	TC	CC	35767	VQSRTrancheINDEL99.90to99.95	0	none	0.008362	0	4	0.008362
chr12-006828368-TC-GC	chr12	6828368	TC	GC	35767	VQSRTrancheINDEL99.90to99.95	0	none	0	0	4	1e-6
chr12-006828368-TC-T	chr12	6828368	TC	T	35767	VQSRTrancheINDEL99.90to99.95	0.077441	amr	0.00124899999999999	0	4	0.077441
chr12-006828373-T-*	chr12	6828373	T	*	17511	PASS	0	none	8.66e-4	0	8	8.66e-4
chr12-006828373-T-A	chr12	6828373	T	A	17511	PASS	0.038443	eas	0.006451	2	8	0.038443
chr12-006828373-T-C	chr12	6828373	T	C	17511	PASS	0.045012	sas	0.00486	0	8	0.045012
chr12-006828373-T-G	chr12	6828373	T	G	17511	PASS	0.0026208	afr	0.00134599999999999	1	8	0.0026208
chr12-006828375-C-*	chr12	6828375	C	*	657	VQSRTrancheINDEL99.50to99.90	0	none	3.6999999999999985e-5	0	16	3.6999999999999985e-5
chr12-006828375-C-A	chr12	6828375	C	A	657	VQSRTrancheINDEL99.50to99.90	2.8402e-4	nfe	4.0400000000000006e-4	0	16	4.0400000000000006e-4
chr12-006828375-C-CAA	chr12	6828375	C	CAA	657	VQSRTrancheINDEL99.50to99.90	0	none	0	0	16	1e-6
chr12-006828375-C-T	chr12	6828375	C	T	657	VQSRTrancheINDEL99.50to99.90	0	none	0	0	16	1e-6
chr12-006828388-T-*	chr12	6828388	T	*	137	PASS	0	none	9e-6	0	12	9e-6
chr12-006828388-T-C	chr12	6828388	T	C	137	PASS	0	none	0	0	12	1e-6
chr12-006828388-T-G	chr12	6828388	T	G	137	PASS	3.167e-5	nfe	1.0699999999999996e-4	0	12	1.0699999999999996e-4
chr12-006828660-C-A	chr12	6828660	C	A	55	PASS	0	none	0	0	26	1e-6
chr12-006828660-C-T	chr12	6828660	C	T	55	PASS	0	none	9e-6	0	26	9e-6
chr12-006828683-C-A	chr12	6828683	C	A	94	PASS	0	none	0	0	32	1e-6
chr12-006828683-C-T	chr12	6828683	C	T	94	PASS	0	none	2.2000000000000003e-5	0	32	2.2000000000000003e-5
chr12-006828736-C-A	chr12	6828736	C	A	6118	PASS	3.157e-5	sas	7.099999999999998e-5	0	114	7.099999999999998e-5
chr12-006828736-C-G	chr12	6828736	C	G	6118	PASS	0	none	0	0	114	1e-6
chr12-006828736-C-T	chr12	6828736	C	T	6118	PASS	0	none	0	1	114	1e-6
chr12-006829280-GGTGT-*	chr12	6829280	GGTGT	*	17189	VQSRTrancheINDEL95.00to96.00	0	none	9e-6	0	56	9e-6
chr12-006829280-GGTGT-G	chr12	6829280	GGTGT	G	17189	VQSRTrancheINDEL95.00to96.00	1.584e-5	nfe	0	0	56	1.584e-5
chr12-006829280-GGTGT-GGT	chr12	6829280	GGTGT	GGT	17189	VQSRTrancheINDEL95.00to96.00	0	none	0.005251	0	56	0.005251
chr12-006829280-GGTGT-GGTGTGT	chr12	6829280	GGTGT	GGTGTGT	17189	VQSRTrancheINDEL95.00to96.00	0	none	0.00127499999999999	0	56	0.00127499999999999
chr12-006829280-GGTGT-TGTGT	chr12	6829280	GGTGT	TGTGT	17189	VQSRTrancheINDEL95.00to96.00	0	none	9e-6	0	56	9e-6
chr12-006829282-T-*	chr12	6829282	T	*	74	PASS	0	none	0.005274	0	40	0.005274
chr12-006829282-T-C	chr12	6829282	T	C	74	PASS	0	none	9e-6	0	40	9e-6
chr12-006829402-G-T	chr12	6829402	G	T	1369	PASS	9.1961e-4	nfe	1.47e-4	0	6	9.1961e-4
chr12-006829435-A-C	chr12	6829435	A	C	49	PASS	0	none	0	1	4	1e-6
chr12-006829470-GC-G	chr12	6829470	GC	G	88.97	PASS	0	none	0	1	10	1e-6
chr12-006829708-C-T	chr12	6829708	C	T	7415084	PASS	0.76572	afr	0.33578699999999984	32	134	0.76572
chr12-006830686-A-G	chr12	6830686	A	G	27936898	PASS	0.75587	afr	0.5213260000000006	58	134	0.75587
chr12-006830695-C-T	chr12	6830695	C	T	3039412	PASS	0.088148	afr	0.05364900000000001	3	134	0.088148
chr12-006830776-T-C	chr12	6830776	T	C	37163	PASS	0.0098658	afr	8.210000000000002e-4	1	134	0.0098658
chr12-006830885-T-C	chr12	6830885	T	C	41122	PASS	0.0020602	nfe	5.640000000000005e-4	1	134	0.0020602
chr12-006831090-A-G	chr12	6831090	A	G	28267939	PASS	0.96215	eas	0.647176	76	134	0.96215
chr12-006831328-G-A	chr12	6831328	G	A	1083132	PASS	0.032211	nfe	0.02192400000000001	6	134	0.032211
chr12-006831857-G-A	chr12	6831857	G	A	11165801	PASS	0.32941	sas	0.28681999999999996	31	134	0.32941
chr12-006833508-A-C	chr12	6833508	A	C	22301414	PASS	0.96301	eas	0.647962	77	134	0.96301
chr12-006833659-A-G	chr12	6833659	A	G	39869922	PASS	0.96275	eas	0.64807	77	134	0.96275
chr12-006833849-C-T	chr12	6833849	C	T	789557	PASS	0.044367	eas	0.01364599999999999	3	134	0.044367
chr12-006834079-T-C	chr12	6834079	T	C	862911	PASS	0.043827	nfe	0.023353	3	134	0.043827
chr12-006835105-G-C	chr12	6835105	G	C	17796	PASS	0.02985	nfe	0.01116799999999999	0	0	0.02985
chr12-006837083-G-T	chr12	6837083	G	T	11756523	PASS	0.4462	afr	0.36783499999999936	39	134	0.4462
chr12-006837196-C-T	chr12	6837196	C	T	7191121	PASS	0.3278	sas	0.2966759999999997	35	134	0.3278
chr12-006837329-T-*	chr12	6837329	T	*	26054564	PASS	0	none	2.2000000000000003e-5	0	134	2.2000000000000003e-5
chr12-006837329-T-C	chr12	6837329	T	C	26054564	PASS	0.96002	eas	0.6555960000000002	80	134	0.96002
chr12-006837340-C-T	chr12	6837340	C	T	1682993	PASS	0.15828	afr	0.04459800000000001	3	134	0.15828
chr12-006837381-C-A	chr12	6837381	C	A	27290286	PASS	0.75616	amr	0.5918740000000006	76	134	0.75616
chr12-006837484-G-T	chr12	6837484	G	T	89053	PASS	0.0030475	nfe	0.00137499999999999	1	134	0.0030475
chr12-006837517-C-T	chr12	6837517	C	T	14071	PASS	2.4298e-4	amr	8.9e-5	1	134	2.4298e-4
chr12-006837554-G-A	chr12	6837554	G	A	798980	PASS	0.046881	eas	0.01340899999999999	3	134	0.046881
chr12-006837863-C-G	chr12	6837863	C	G	4276	PASS	1.3222e-4	nfe	9e-6	1	134	1.3222e-4
chr12-006838032-C-T	chr12	6838032	C	T	325200	PASS	0.012319	amr	0.007016	1	134	0.012319
chr12-006838864-T-G	chr12	6838864	T	G	1063032	PASS	0.30987	eas	0.11373500000000002	20	134	0.30987
chr12-006839202-C-T	chr12	6839202	C	T	17802	PASS	0.0016711	nfe	4.500000000000005e-4	1	134	0.0016711
chr12-006839304-T-C	chr12	6839304	T	C	13186860	PASS	0.37834	afr	0.3609159999999999	45	134	0.37834
chr12-006839528-A-G	chr12	6839528	A	G	15294557	PASS	0.97731	eas	0.6533220000000001	82	134	0.97731
chr12-006839688-C-A	chr12	6839688	C	A	21411	PASS	6.761e-5	afr	9e-6	0	134	6.761e-5
chr12-006839688-C-T	chr12	6839688	C	T	21411	PASS	0.0018169	mid	0.00174299999999999	1	134	0.0018169
chr12-006839704-G-C	chr12	6839704	G	C	557	PASS	8.0065e-4	afr	2.2000000000000003e-5	1	134	8.0065e-4
chr12-006839718-A-C	chr12	6839718	A	C	662203	PASS	0.17773	eas	0.08487100000000002	16	134	0.17773
chr12-006839735-A-G	chr12	6839735	A	G	3748992	PASS	0.68741	afr	0.4895649999999994	62	134	0.68741
chr12-006839828-A-C	chr12	6839828	A	C	133	PASS	3.108e-5	nfe	1.47e-4	0	30	1.47e-4
chr12-006839862-AAGTG-A	chr12	6839862	AAGTG	A	1362917	PASS	0	none	9e-6	0	14	9e-6
chr12-006839862-AAGTG-GAGTG	chr12	6839862	AAGTG	GAGTG	1362917	PASS	0	none	0.44874499999999934	11	14	0.44874499999999934
chr12-006841086-G-GCT	chr12	6841086	G	GCT	2991419	PASS	0.51125	afr	0.166042	13	134	0.51125
chr12-006841086-G-T	chr12	6841086	G	T	2991419	PASS	4.459e-4	afr	2.2000000000000003e-5	0	134	4.459e-4
chr12-006841167-T-G	chr12	6841167	T	G	11730	VQSRTrancheSNP99.80to99.90	0.0073549	eas	0.00837299999999999	1	54	0.00837299999999999
chr12-006841169-C-A	chr12	6841169	C	A	2457	VQSRTrancheSNP99.90to99.95	5.029e-5	nfe	7.730000000000004e-4	0	82	7.730000000000004e-4
chr12-006841169-C-G	chr12	6841169	C	G	2457	VQSRTrancheSNP99.90to99.95	6.6612e-4	eas	0.002187	0	82	0.002187
chr12-006841172-T-A	chr12	6841172	T	A	4881	VQSRTrancheSNP99.90to99.95	0.0027589	eas	0.004177	1	58	0.004177
chr12-006841172-T-C	chr12	6841172	T	C	4881	VQSRTrancheSNP99.90to99.95	0	none	9e-6	0	58	9e-6
chr12-006841172-T-G	chr12	6841172	T	G	4881	VQSRTrancheSNP99.90to99.95	4.836e-5	eas	3.6999999999999985e-5	0	58	4.836e-5
chr12-006841177-C-*	chr12	6841177	C	*	548	VQSRTrancheINDEL99.50to99.90	0	none	9e-6	0	116	9e-6
chr12-006841177-C-A	chr12	6841177	C	A	548	VQSRTrancheINDEL99.50to99.90	0	none	2.2000000000000003e-5	0	116	2.2000000000000003e-5
chr12-006841177-C-CA	chr12	6841177	C	CA	548	VQSRTrancheINDEL99.50to99.90	0	none	0	0	116	1e-6
chr12-006841177-C-G	chr12	6841177	C	G	548	VQSRTrancheINDEL99.50to99.90	4.284e-5	eas	6.100000000000004e-4	0	116	6.100000000000004e-4
chr12-006841180-G-T	chr12	6841180	G	T	2136	VQSRTrancheSNP99.90to99.95	4.455e-4	nfe	0.002262	2	86	0.002262
chr12-006841196-A-*	chr12	6841196	A	*	429	VQSRTrancheSNP99.80to99.90	0	none	0	0	90	1e-6
chr12-006841196-A-C	chr12	6841196	A	C	429	VQSRTrancheSNP99.80to99.90	5.546e-5	nfe	5.180000000000002e-4	1	90	5.180000000000002e-4
chr12-006841197-C-*	chr12	6841197	C	*	39616	PASS	0	none	0	0	134	1e-6
chr12-006841197-C-T	chr12	6841197	C	T	39616	PASS	0.0018859	nfe	0.00157099999999999	1	134	0.0018859
chr12-006841239-G-A	chr12	6841239	G	A	1449830	PASS	0.078406	nfe	0.04869200000000001	9	102	0.078406
chr12-006841239-G-C	chr12	6841239	G	C	1449830	PASS	0	none	0	0	102	1e-6
chr12-006841609-C-T	chr12	6841609	C	T	10900	PASS	0.0047369	afr	2.09e-4	1	134	0.0047369
chr12-006841655-C-A	chr12	6841655	C	A	6456	PASS	2.4509e-4	nfe	7.099999999999998e-5	1	134	2.4509e-4
chr12-006841766-AT-A	chr12	6841766	AT	A	1377950.97	PASS	0.31641	eas	0.053542	1	134	0.31641
chr12-006842906-G-T	chr12	6842906	G	T	4824	PASS	0.0037272	afr	1.47e-4	1	134	0.0037272
chr12-006843087-G-A	chr12	6843087	G	A	11604	PASS	1.222e-5	nfe	9e-6	0	134	1.222e-5
chr12-006843087-G-C	chr12	6843087	G	C	11604	PASS	3.0068e-4	sas	1.27e-4	0	134	3.0068e-4
chr12-006843087-G-T	chr12	6843087	G	T	11604	PASS	2.3779e-4	mid	9e-6	1	134	2.3779e-4
chr12-006843117-G-A	chr12	6843117	G	A	471881	PASS	0.019637	mid	0.01293699999999999	3	134	0.019637
chr12-006843936-T-A	chr12	6843936	T	A	309749	PASS	0.011762	nfe	0.007431	1	134	0.011762
chr12-006844091-GTATTTTTTTTTTTTT-*	chr12	6844091	GTATTTTTTTTTTTTT	*	538430	PASS	0	none	1.0799999999999996e-4	0	58	1.0799999999999996e-4
chr12-006844091-GTATTTTTTTTTTTTT-ATATTTTTTTTTTTTT	chr12	6844091	GTATTTTTTTTTTTTT	ATATTTTTTTTTTTTT	538430	PASS	0	none	0	0	58	1e-6
chr12-006844091-GTATTTTTTTTTTTTT-CTATTTTTTTTTTTTT	chr12	6844091	GTATTTTTTTTTTTTT	CTATTTTTTTTTTTTT	538430	PASS	0	none	1.88e-4	0	58	1.88e-4
chr12-006844091-GTATTTTTTTTTTTTT-G	chr12	6844091	GTATTTTTTTTTTTTT	G	538430	PASS	0	none	9e-6	0	58	9e-6
chr12-006844091-GTATTTTTTTTTTTTT-GCCTATTTTTTTTTTTTT	chr12	6844091	GTATTTTTTTTTTTTT	GCCTATTTTTTTTTTTTT	538430	PASS	0	none	0	0	58	1e-6
chr12-006844091-GTATTTTTTTTTTTTT-GCCTTATTTTTTTTTTTTT	chr12	6844091	GTATTTTTTTTTTTTT	GCCTTATTTTTTTTTTTTT	538430	PASS	0	none	0	0	58	1e-6
chr12-006844091-GTATTTTTTTTTTTTT-GGCTTTATTTTTTTTTTTTT	chr12	6844091	GTATTTTTTTTTTTTT	GGCTTTATTTTTTTTTTTTT	538430	PASS	0	none	0	0	58	1e-6
chr12-006844091-GTATTTTTTTTTTTTT-GT	chr12	6844091	GTATTTTTTTTTTTTT	GT	538430	PASS	0	none	6.999999999999998e-5	0	58	6.999999999999998e-5
chr12-006844091-GTATTTTTTTTTTTTT-GTCTATTTTTTTTTTTTT	chr12	6844091	GTATTTTTTTTTTTTT	GTCTATTTTTTTTTTTTT	538430	PASS	0	none	0.06157000000000002	4	58	0.06157000000000002
chr12-006844091-GTATTTTTTTTTTTTT-GTCTGTTATTTTTTTTTTTTT	chr12	6844091	GTATTTTTTTTTTTTT	GTCTGTTATTTTTTTTTTTTT	538430	PASS	0	none	2.2000000000000003e-5	0	58	2.2000000000000003e-5
chr12-006844091-GTATTTTTTTTTTTTT-GTCTTATTTTTTTTTTTTT	chr12	6844091	GTATTTTTTTTTTTTT	GTCTTATTTTTTTTTTTTT	538430	PASS	0	none	0.02061200000000001	0	58	0.02061200000000001
chr12-006844091-GTATTTTTTTTTTTTT-GTCTTTATTTTTTTTTTTTT	chr12	6844091	GTATTTTTTTTTTTTT	GTCTTTATTTTTTTTTTTTT	538430	PASS	0	none	0.006176	0	58	0.006176
chr12-006844091-GTATTTTTTTTTTTTT-GTCTTTTATTTTTTTTTTTTT	chr12	6844091	GTATTTTTTTTTTTTT	GTCTTTTATTTTTTTTTTTTT	538430	PASS	0	none	0.00188799999999999	0	58	0.00188799999999999
chr12-006844091-GTATTTTTTTTTTTTT-GTCTTTTTATTTTTTTTTTTTT	chr12	6844091	GTATTTTTTTTTTTTT	GTCTTTTTATTTTTTTTTTTTT	538430	PASS	0	none	0.00100999999999999	0	58	0.00100999999999999
chr12-006844091-GTATTTTTTTTTTTTT-GTCTTTTTTATTTTTTTTTTTTT	chr12	6844091	GTATTTTTTTTTTTTT	GTCTTTTTTATTTTTTTTTTTTT	538430	PASS	0	none	4.260000000000005e-4	0	58	4.260000000000005e-4
chr12-006844091-GTATTTTTTTTTTTTT-GTCTTTTTTTATTTTTTTTTTTTT	chr12	6844091	GTATTTTTTTTTTTTT	GTCTTTTTTTATTTTTTTTTTTTT	538430	PASS	0	none	1.27e-4	0	58	1.27e-4
chr12-006844091-GTATTTTTTTTTTTTT-GTCTTTTTTTTATTTTTTTTTTTTT	chr12	6844091	GTATTTTTTTTTTTTT	GTCTTTTTTTTATTTTTTTTTTTTT	538430	PASS	0	none	2.2000000000000003e-5	0	58	2.2000000000000003e-5
chr12-006844091-GTATTTTTTTTTTTTT-GTCTTTTTTTTTATTTTTTTTTTTTT	chr12	6844091	GTATTTTTTTTTTTTT	GTCTTTTTTTTTATTTTTTTTTTTTT	538430	PASS	0	none	2.2000000000000003e-5	0	58	2.2000000000000003e-5
chr12-006844091-GTATTTTTTTTTTTTT-GTCTTTTTTTTTTATTTTTTTTTTTTT	chr12	6844091	GTATTTTTTTTTTTTT	GTCTTTTTTTTTTATTTTTTTTTTTTT	538430	PASS	0	none	0	0	58	1e-6
chr12-006844091-GTATTTTTTTTTTTTT-GTCTTTTTTTTTTTTATTTTTTTTTTTTT	chr12	6844091	GTATTTTTTTTTTTTT	GTCTTTTTTTTTTTTATTTTTTTTTTTTT	538430	PASS	0	none	0	0	58	1e-6
chr12-006844091-GTATTTTTTTTTTTTT-GTCTTTTTTTTTTTTTTTTTTTATTTTTTTTTTTTT	chr12	6844091	GTATTTTTTTTTTTTT	GTCTTTTTTTTTTTTTTTTTTTATTTTTTTTTTTTT	538430	PASS	0	none	0	0	58	1e-6
chr12-006844091-GTATTTTTTTTTTTTT-GTT	chr12	6844091	GTATTTTTTTTTTTTT	GTT	538430	PASS	0	none	2.2000000000000003e-5	0	58	2.2000000000000003e-5
chr12-006844091-GTATTTTTTTTTTTTT-GTTATTTTTTTTTTTTT	chr12	6844091	GTATTTTTTTTTTTTT	GTTATTTTTTTTTTTTT	538430	PASS	0	none	3.150000000000005e-4	0	58	3.150000000000005e-4
chr12-006844091-GTATTTTTTTTTTTTT-GTTTATTTTTTTTTTTTT	chr12	6844091	GTATTTTTTTTTTTTT	GTTTATTTTTTTTTTTTT	538430	PASS	0	none	1.47e-4	0	58	1.47e-4
chr12-006844091-GTATTTTTTTTTTTTT-GTTTTATTTTTTTTTTTTT	chr12	6844091	GTATTTTTTTTTTTTT	GTTTTATTTTTTTTTTTTT	538430	PASS	0	none	2.2000000000000003e-5	0	58	2.2000000000000003e-5
chr12-006844091-GTATTTTTTTTTTTTT-GTTTTT	chr12	6844091	GTATTTTTTTTTTTTT	GTTTTT	538430	PASS	0	none	1.27e-4	0	58	1.27e-4
chr12-006844091-GTATTTTTTTTTTTTT-GTTTTTATTTTTTTTTTTTT	chr12	6844091	GTATTTTTTTTTTTTT	GTTTTTATTTTTTTTTTTTT	538430	PASS	0	none	2.2000000000000003e-5	0	58	2.2000000000000003e-5
chr12-006844091-GTATTTTTTTTTTTTT-GTTTTTT	chr12	6844091	GTATTTTTTTTTTTTT	GTTTTTT	538430	PASS	0	none	3.600000000000004e-4	0	58	3.600000000000004e-4
chr12-006844091-GTATTTTTTTTTTTTT-GTTTTTTT	chr12	6844091	GTATTTTTTTTTTTTT	GTTTTTTT	538430	PASS	0	none	3.6999999999999985e-5	0	58	3.6999999999999985e-5
chr12-006844091-GTATTTTTTTTTTTTT-GTTTTTTTT	chr12	6844091	GTATTTTTTTTTTTTT	GTTTTTTTT	538430	PASS	0	none	2.2000000000000003e-5	0	58	2.2000000000000003e-5
chr12-006844091-GTATTTTTTTTTTTTT-GTTTTTTTTT	chr12	6844091	GTATTTTTTTTTTTTT	GTTTTTTTTT	538430	PASS	0	none	8.9e-5	0	58	8.9e-5
chr12-006844091-GTATTTTTTTTTTTTT-GTTTTTTTTTT	chr12	6844091	GTATTTTTTTTTTTTT	GTTTTTTTTTT	538430	PASS	0	none	5.170000000000003e-4	0	58	5.170000000000003e-4
chr12-006844091-GTATTTTTTTTTTTTT-GTTTTTTTTTTT	chr12	6844091	GTATTTTTTTTTTTTT	GTTTTTTTTTTT	538430	PASS	0	none	0.002086	0	58	0.002086
chr12-006844091-GTATTTTTTTTTTTTT-GTTTTTTTTTTTT	chr12	6844091	GTATTTTTTTTTTTTT	GTTTTTTTTTTTT	538430	PASS	0	none	0.004152	0	58	0.004152
chr12-006844091-GTATTTTTTTTTTTTT-GTTTTTTTTTTTTT	chr12	6844091	GTATTTTTTTTTTTTT	GTTTTTTTTTTTTT	538430	PASS	0	none	0.01097699999999999	1	58	0.01097699999999999
chr12-006844091-GTATTTTTTTTTTTTT-TTATTTTTTTTTTTTT	chr12	6844091	GTATTTTTTTTTTTTT	TTATTTTTTTTTTTTT	538430	PASS	0	none	0.00241	1	58	0.00241
chr12-006844092-TA-*	chr12	6844092	TA	*	305027.97	PASS	0	none	0.01919100000000001	1	106	0.01919100000000001
chr12-006844092-TA-T	chr12	6844092	TA	T	305027.97	PASS	0.072508	afr	0.021066	1	106	0.072508
chr12-006844092-TA-TCA	chr12	6844092	TA	TCA	305027.97	PASS	0	none	0.05300600000000001	4	106	0.05300600000000001
chr12-006844092-TA-TCTGA	chr12	6844092	TA	TCTGA	305027.97	PASS	0	none	1.6699999999999994e-4	0	106	1.6699999999999994e-4
chr12-006844093-ATTTTTTTTTTTTT-*	chr12	6844093	ATTTTTTTTTTTTT	*	2255443	PASS	0	none	0.034689	2	60	0.034689
chr12-006844093-ATTTTTTTTTTTTT-A	chr12	6844093	ATTTTTTTTTTTTT	A	2255443	PASS	3.9681e-4	nfe	1.0799999999999996e-4	0	60	3.9681e-4
chr12-006844093-ATTTTTTTTTTTTT-AT	chr12	6844093	ATTTTTTTTTTTTT	AT	2255443	PASS	0	none	0	0	60	1e-6
chr12-006844093-ATTTTTTTTTTTTT-ATT	chr12	6844093	ATTTTTTTTTTTTT	ATT	2255443	PASS	0	none	2.2000000000000003e-5	0	60	2.2000000000000003e-5
chr12-006844093-ATTTTTTTTTTTTT-ATTT	chr12	6844093	ATTTTTTTTTTTTT	ATTT	2255443	PASS	0	none	3.6999999999999985e-5	0	60	3.6999999999999985e-5
chr12-006844093-ATTTTTTTTTTTTT-ATTTT	chr12	6844093	ATTTTTTTTTTTTT	ATTTT	2255443	PASS	0	none	0	0	60	1e-6
chr12-006844093-ATTTTTTTTTTTTT-ATTTTT	chr12	6844093	ATTTTTTTTTTTTT	ATTTTT	2255443	PASS	0	none	0	0	60	1e-6
chr12-006844093-ATTTTTTTTTTTTT-ATTTTTT	chr12	6844093	ATTTTTTTTTTTTT	ATTTTTT	2255443	PASS	0	none	1.0799999999999996e-4	0	60	1.0799999999999996e-4
chr12-006844093-ATTTTTTTTTTTTT-ATTTTTTT	chr12	6844093	ATTTTTTTTTTTTT	ATTTTTTT	2255443	PASS	0	none	0.00101299999999999	0	60	0.00101299999999999
chr12-006844093-ATTTTTTTTTTTTT-ATTTTTTTT	chr12	6844093	ATTTTTTTTTTTTT	ATTTTTTTT	2255443	PASS	0	none	0.002995	2	60	0.002995
chr12-006844093-ATTTTTTTTTTTTT-ATTTTTTTTT	chr12	6844093	ATTTTTTTTTTTTT	ATTTTTTTTT	2255443	PASS	0	none	0.00941399999999999	2	60	0.00941399999999999
chr12-006844093-ATTTTTTTTTTTTT-ATTTTTTTTTT	chr12	6844093	ATTTTTTTTTTTTT	ATTTTTTTTTT	2255443	PASS	0	none	0.02432600000000001	1	60	0.02432600000000001
chr12-006844093-ATTTTTTTTTTTTT-ATTTTTTTTTTT	chr12	6844093	ATTTTTTTTTTTTT	ATTTTTTTTTTT	2255443	PASS	0	none	0.05216900000000001	8	60	0.05216900000000001
chr12-006844093-ATTTTTTTTTTTTT-ATTTTTTTTTTTT	chr12	6844093	ATTTTTTTTTTTTT	ATTTTTTTTTTTT	2255443	PASS	0	none	0.098853	7	60	0.098853
chr12-006844093-ATTTTTTTTTTTTT-ATTTTTTTTTTTTTT	chr12	6844093	ATTTTTTTTTTTTT	ATTTTTTTTTTTTTT	2255443	PASS	0	none	0.03056500000000002	3	60	0.03056500000000002
chr12-006844093-ATTTTTTTTTTTTT-ATTTTTTTTTTTTTTT	chr12	6844093	ATTTTTTTTTTTTT	ATTTTTTTTTTTTTTT	2255443	PASS	0	none	0.005138	0	60	0.005138
chr12-006844093-ATTTTTTTTTTTTT-ATTTTTTTTTTTTTTTT	chr12	6844093	ATTTTTTTTTTTTT	ATTTTTTTTTTTTTTTT	2255443	PASS	0	none	7.750000000000004e-4	0	60	7.750000000000004e-4
chr12-006844093-ATTTTTTTTTTTTT-ATTTTTTTTTTTTTTTTT	chr12	6844093	ATTTTTTTTTTTTT	ATTTTTTTTTTTTTTTTT	2255443	PASS	0	none	8.9e-5	0	60	8.9e-5
chr12-006844093-ATTTTTTTTTTTTT-ATTTTTTTTTTTTTTTTTTT	chr12	6844093	ATTTTTTTTTTTTT	ATTTTTTTTTTTTTTTTTTT	2255443	PASS	0	none	0	0	60	1e-6
chr12-006844093-ATTTTTTTTTTTTT-CTTTTTTTTTTTTT	chr12	6844093	ATTTTTTTTTTTTT	CTTTTTTTTTTTTT	2255443	PASS	0	none	0.092298	3	60	0.092298
chr12-006844093-ATTTTTTTTTTTTT-GTTTTTTTTTTTTT	chr12	6844093	ATTTTTTTTTTTTT	GTTTTTTTTTTTTT	2255443	PASS	0	none	2.5100000000000014e-4	0	60	2.5100000000000014e-4
chr12-006844093-ATTTTTTTTTTTTT-TTTTTTTTTTTTTT	chr12	6844093	ATTTTTTTTTTTTT	TTTTTTTTTTTTTT	2255443	PASS	0	none	0.155559	10	60	0.155559
chr12-006844094-T-*	chr12	6844094	T	*	75983	VQSRTrancheINDEL95.00to96.00	0	none	0.188318	21	64	0.188318
chr12-006844094-T-C	chr12	6844094	T	C	75983	VQSRTrancheINDEL95.00to96.00	0.13589	amr	0.021195	1	64	0.13589
chr12-006844094-T-TG	chr12	6844094	T	TG	75983	VQSRTrancheINDEL95.00to96.00	0.0010889	nfe	5.2999999999999994e-5	0	64	0.0010889
chr12-006844094-T-TTC	chr12	6844094	T	TTC	75983	VQSRTrancheINDEL95.00to96.00	0	none	2.2000000000000003e-5	0	64	2.2000000000000003e-5
chr12-006844095-T-*	chr12	6844095	T	*	40668	PASS	0	none	0.096836	13	72	0.096836
chr12-006844095-T-C	chr12	6844095	T	C	40668	PASS	0.022703	afr	0.01155399999999998	1	72	0.022703
chr12-006844095-T-G	chr12	6844095	T	G	40668	PASS	9.5128e-4	amr	7.099999999999998e-5	0	72	9.5128e-4
chr12-006844096-T-*	chr12	6844096	T	*	15277	PASS	0	none	0.042002	4	84	0.042002
chr12-006844096-T-A	chr12	6844096	T	A	15277	PASS	2.853e-5	nfe	9e-6	0	84	2.853e-5
chr12-006844096-T-C	chr12	6844096	T	C	15277	PASS	0.0068576	afr	0.004911	0	84	0.0068576
chr12-006844096-T-G	chr12	6844096	T	G	15277	PASS	1.552e-5	nfe	0	0	84	1.552e-5
chr12-006844097-T-*	chr12	6844097	T	*	8231	PASS	0	none	0.01615200000000001	3	102	0.01615200000000001
chr12-006844097-T-A	chr12	6844097	T	A	8231	PASS	0	none	2.2000000000000003e-5	0	102	2.2000000000000003e-5
chr12-006844097-T-C	chr12	6844097	T	C	8231	PASS	0.0023384	afr	0.002341	0	102	0.002341
chr12-006844097-T-G	chr12	6844097	T	G	8231	PASS	3.51e-6	nfe	0	0	102	3.51e-6
chr12-006844098-T-*	chr12	6844098	T	*	2754	PASS	0	none	0.005753	1	114	0.005753
chr12-006844098-T-C	chr12	6844098	T	C	2754	PASS	5.7825e-4	afr	6.340000000000003e-4	0	114	6.340000000000003e-4
chr12-006845460-G-A	chr12	6845460	G	A	7803510	PASS	0.73393	afr	0.3724829999999995	37	134	0.73393
chr12-006845460-G-T	chr12	6845460	G	T	7803510	PASS	0.0012805	afr	5.180000000000002e-4	0	134	0.0012805
chr12-006845700-G-A	chr12	6845700	G	A	2447504	PASS	0.068194	nfe	0.04726600000000001	10	134	0.068194
chr12-006845700-G-T	chr12	6845700	G	T	2447504	PASS	0	none	0	0	134	1e-6
chr12-006845711-C-T	chr12	6845711	C	T	18974006	PASS	0.75651	afr	0.3805099999999997	37	134	0.75651
chr12-006845851-CAGCCCT-*	chr12	6845851	CAGCCCT	*	4572.97	VQSRTrancheINDEL99.95to100.00	0	none	9e-6	0	132	9e-6
chr12-006845851-CAGCCCT-C	chr12	6845851	CAGCCCT	C	4572.97	VQSRTrancheINDEL99.95to100.00	0	none	9e-6	0	132	9e-6
chr12-006845851-CAGCCCT-CCCCT	chr12	6845851	CAGCCCT	CCCCT	4572.97	VQSRTrancheINDEL99.95to100.00	0	none	0.00184199999999999	6	132	0.00184199999999999
chr12-006845852-A-*	chr12	6845852	A	*	1158	PASS	0	none	0.00193699999999999	6	52	0.00193699999999999
chr12-006845852-A-C	chr12	6845852	A	C	1158	PASS	2.94e-6	nfe	7.250000000000005e-4	0	52	7.250000000000005e-4
chr12-006845853-G-*	chr12	6845853	G	*	1107	PASS	0	none	0.00188899999999999	6	94	0.00188899999999999
chr12-006845853-G-C	chr12	6845853	G	C	1107	PASS	1.2e-6	nfe	7.030000000000006e-4	0	94	7.030000000000006e-4
chr12-006845856-CT-*	chr12	6845856	CT	*	208.97	VQSRTrancheINDEL99.95to100.00	0	none	9e-6	0	132	9e-6
chr12-006845856-CT-C	chr12	6845856	CT	C	208.97	VQSRTrancheINDEL99.95to100.00	4.2e-7	nfe	1.0799999999999996e-4	0	132	1.0799999999999996e-4
chr12-006845857-T-*	chr12	6845857	T	*	4621	PASS	0	none	1.47e-4	0	78	1.47e-4
chr12-006845857-T-C	chr12	6845857	T	C	4621	PASS	1.313e-5	nfe	0.002112	5	78	0.002112
chr12-006845860-CT-*	chr12	6845860	CT	*	1081	VQSRTrancheINDEL99.90to99.95	0	none	0	0	132	1e-6
chr12-006845860-CT-AT	chr12	6845860	CT	AT	1081	VQSRTrancheINDEL99.90to99.95	0	none	0	0	132	1e-6
chr12-006845860-CT-C	chr12	6845860	CT	C	1081	VQSRTrancheINDEL99.90to99.95	4.4e-7	nfe	5.2999999999999994e-5	0	132	5.2999999999999994e-5
chr12-006845861-T-*	chr12	6845861	T	*	1992	PASS	0	none	7.099999999999998e-5	0	92	7.099999999999998e-5
chr12-006845861-T-C	chr12	6845861	T	C	1992	PASS	2.08e-6	nfe	9.150000000000004e-4	4	92	9.150000000000004e-4
chr12-006845864-CCATTCTGTA-ACATTCTGTA	chr12	6845864	CCATTCTGTA	ACATTCTGTA	113	VQSRTrancheINDEL99.95to100.00	0	none	0	0	132	1e-6
chr12-006845864-CCATTCTGTA-C	chr12	6845864	CCATTCTGTA	C	113	VQSRTrancheINDEL99.95to100.00	0	none	3.6999999999999985e-5	0	132	3.6999999999999985e-5
chr12-006845865-CATTCTGTA-*	chr12	6845865	CATTCTGTA	*	102.97	VQSRTrancheINDEL99.95to100.00	0	none	3.6999999999999985e-5	0	132	3.6999999999999985e-5
chr12-006845865-CATTCTGTA-C	chr12	6845865	CATTCTGTA	C	102.97	VQSRTrancheINDEL99.95to100.00	0	none	0	0	132	1e-6
chr12-006845865-CATTCTGTA-CCCCAAATTCTGTA	chr12	6845865	CATTCTGTA	CCCCAAATTCTGTA	102.97	VQSRTrancheINDEL99.95to100.00	0	none	0	0	132	1e-6
chr12-006845865-CATTCTGTA-CCCCAATTCTGTA	chr12	6845865	CATTCTGTA	CCCCAATTCTGTA	102.97	VQSRTrancheINDEL99.95to100.00	0	none	0	1	132	1e-6
chr12-006845865-CATTCTGTA-CCCCCAATTCTGTA	chr12	6845865	CATTCTGTA	CCCCCAATTCTGTA	102.97	VQSRTrancheINDEL99.95to100.00	0	none	0	0	132	1e-6
chr12-006845935-C-T	chr12	6845935	C	T	27367	PASS	0.0024739	nfe	0.00120499999999999	1	134	0.0024739
chr12-006846024-T-G	chr12	6846024	T	G	207265	PASS	0.029329	nfe	0.01703900000000002	2	134	0.029329
chr12-006846528-A-C	chr12	6846528	A	C	3907	PASS	0	none	2.2000000000000003e-5	0	106	2.2000000000000003e-5
chr12-006846528-A-G	chr12	6846528	A	G	3907	PASS	0.0030143	afr	4.270000000000005e-4	1	106	0.0030143
chr12-006846542-C-T	chr12	6846542	C	T	20913	PASS	0.0078483	mid	0.003649	1	112	0.0078483
chr12-006846701-C-*	chr12	6846701	C	*	8456069	PASS	0	none	0.01126099999999999	0	134	0.01126099999999999
chr12-006846701-C-A	chr12	6846701	C	A	8456069	PASS	0.19639	afr	0.03519300000000002	0	134	0.19639
chr12-006846701-C-CACA	chr12	6846701	C	CACA	8456069	PASS	7.4099e-4	afr	2.2000000000000003e-5	0	134	7.4099e-4
chr12-006846701-C-CCA	chr12	6846701	C	CCA	8456069	PASS	4.2193e-4	afr	2.09e-4	0	134	4.2193e-4
chr12-006846701-C-CCACA	chr12	6846701	C	CCACA	8456069	PASS	0.46828	afr	0.34229899999999935	39	134	0.46828
chr12-006846701-C-CCACACA	chr12	6846701	C	CCACACA	8456069	PASS	5.99e-6	sas	1.47e-4	0	134	1.47e-4
chr12-006846701-C-CCCACA	chr12	6846701	C	CCCACA	8456069	PASS	4.975e-5	nfe	5.2999999999999994e-5	0	134	5.2999999999999994e-5
chr12-006847236-A-ACTAC	chr12	6847236	A	ACTAC	145	PASS	0	none	0	0	40	1e-6
chr12-006847236-A-T	chr12	6847236	A	T	145	PASS	0	none	0	0	40	1e-6
chr12-006847298-C-T	chr12	6847298	C	T	989623	PASS	0.39763	afr	0.246902	1	6	0.39763
chr12-006847300-C-T	chr12	6847300	C	T	438	PASS	2.1281e-4	amr	3.6999999999999985e-5	0	6	2.1281e-4
chr12-006848998-T-C	chr12	6848998	T	C	32801	PASS	0.0022443	nfe	0.00132599999999999	2	134	0.0022443
chr12-006849931-AC-A	chr12	6849931	AC	A	4418795.97	PASS	0.43159	afr	0.3040209999999993	37	134	0.43159
chr12-006849932-C-*	chr12	6849932	C	*	296	PASS	0	none	0.3040209999999993	37	134	0.3040209999999993
chr12-006849932-C-G	chr12	6849932	C	G	296	PASS	0	none	0	0	134	1e-6
chr12-006850004-ATTT-*	chr12	6850004	ATTT	*	651354	ExcessHet	0	none	0	0	116	1e-6
chr12-006850004-ATTT-A	chr12	6850004	ATTT	A	651354	ExcessHet	1.4768e-4	sas	5.640000000000005e-4	0	116	5.640000000000005e-4
chr12-006850004-ATTT-AT	chr12	6850004	ATTT	AT	651354	ExcessHet	0	none	0.01453199999999999	1	116	0.01453199999999999
chr12-006850004-ATTT-ATT	chr12	6850004	ATTT	ATT	651354	ExcessHet	0	none	0.191733	39	116	0.191733
chr12-006850004-ATTT-ATTTT	chr12	6850004	ATTT	ATTTT	651354	ExcessHet	0	none	0.122277	15	116	0.122277
chr12-006850004-ATTT-ATTTTT	chr12	6850004	ATTT	ATTTTT	651354	ExcessHet	0	none	0.005157	0	116	0.005157
chr12-006850004-ATTT-ATTTTTT	chr12	6850004	ATTT	ATTTTTT	651354	ExcessHet	0	none	2.9400000000000004e-4	0	116	2.9400000000000004e-4
chr12-006850004-ATTT-ATTTTTTT	chr12	6850004	ATTT	ATTTTTTT	651354	ExcessHet	0	none	0	0	116	1e-6
chr12-006850004-ATTT-TTTT	chr12	6850004	ATTT	TTTT	651354	ExcessHet	0	none	1.27e-4	0	116	1.27e-4
chr12-006850005-T-*	chr12	6850005	T	*	309.97	PASS	0	none	0.207733	40	96	0.207733
chr12-006850005-T-TC	chr12	6850005	T	TC	309.97	PASS	0.0068734	amr	0	0	96	0.0068734
chr12-006850161-TTGTGTG-GTGTGTG	chr12	6850161	TTGTGTG	GTGTGTG	2832828	ExcessHet	0	none	0	0	96	1e-6
chr12-006850161-TTGTGTG-T	chr12	6850161	TTGTGTG	T	2832828	ExcessHet	0	none	0	0	96	1e-6
chr12-006850161-TTGTGTG-TGTGTGTG	chr12	6850161	TTGTGTG	TGTGTGTG	2832828	ExcessHet	0	none	9e-6	0	96	9e-6
chr12-006850161-TTGTGTG-TTG	chr12	6850161	TTGTGTG	TTG	2832828	ExcessHet	0	none	6.560000000000002e-4	0	96	6.560000000000002e-4
chr12-006850161-TTGTGTG-TTGTG	chr12	6850161	TTGTGTG	TTGTG	2832828	ExcessHet	0	none	0.039971	5	96	0.039971
chr12-006850161-TTGTGTG-TTGTGTGTG	chr12	6850161	TTGTGTG	TTGTGTGTG	2832828	ExcessHet	0	none	0.337815	30	96	0.337815
chr12-006850161-TTGTGTG-TTGTGTGTGTG	chr12	6850161	TTGTGTG	TTGTGTGTGTG	2832828	ExcessHet	0	none	0.004131	0	96	0.004131
chr12-006850161-TTGTGTG-TTGTGTGTGTGTG	chr12	6850161	TTGTGTG	TTGTGTGTGTGTG	2832828	ExcessHet	0	none	2.2000000000000003e-5	0	96	2.2000000000000003e-5
chr12-006850163-G-*	chr12	6850163	G	*	696	PASS	0	none	0.04084300000000002	5	66	0.04084300000000002
chr12-006850163-G-T	chr12	6850163	G	T	696	PASS	0	none	5.2999999999999994e-5	0	66	5.2999999999999994e-5
chr12-006850415-C-T	chr12	6850415	C	T	24378	PASS	0.0066629	afr	0.00103599999999999	1	134	0.0066629
chr12-006850702-CCA-ACA	chr12	6850702	CCA	ACA	368709	PASS	0	none	0	0	134	1e-6
chr12-006850702-CCA-C	chr12	6850702	CCA	C	368709	PASS	7.3e-7	nfe	2.2000000000000003e-5	0	134	2.2000000000000003e-5
chr12-006850702-CCA-TCA	chr12	6850702	CCA	TCA	368709	PASS	0	none	0.01369799999999999	1	134	0.01369799999999999
chr12-006851322-G-A	chr12	6851322	G	A	149	PASS	2.549e-5	nfe	0	1	24	2.549e-5
chr12-006851706-C-A	chr12	6851706	C	A	3436	PASS	0	none	0	0	0	1e-6
chr12-006851706-C-T	chr12	6851706	C	T	3436	PASS	0.0046658	amr	7.950000000000004e-4	0	0	0.0046658
chr12-006851729-A-T	chr12	6851729	A	T	731886	PASS	0.79748	afr	0.238755	1	2	0.79748
chr12-006851872-GAGCAGCTGCGGAGCCGC-CAGCAGCTGCGGAGCCGC	chr12	6851872	GAGCAGCTGCGGAGCCGC	CAGCAGCTGCGGAGCCGC	974	PASS	0	none	0	0	66	1e-6
chr12-006851872-GAGCAGCTGCGGAGCCGC-G	chr12	6851872	GAGCAGCTGCGGAGCCGC	G	974	PASS	7.5435e-4	afr	3.6999999999999985e-5	1	66	7.5435e-4
chr12-006851872-GAGCAGCTGCGGAGCCGC-GAGCAGCTGCGGAGCCGCAGCAGCTGCGGAGCCGC	chr12	6851872	GAGCAGCTGCGGAGCCGC	GAGCAGCTGCGGAGCCGCAGCAGCTGCGGAGCCGC	974	PASS	0	none	2.2000000000000003e-5	0	66	2.2000000000000003e-5
chr12-006851873-A-*	chr12	6851873	A	*	76	PASS	0	none	3.6999999999999985e-5	1	64	3.6999999999999985e-5
chr12-006851873-A-G	chr12	6851873	A	G	76	PASS	0	none	0	0	64	1e-6
chr12-006851876-A-*	chr12	6851876	A	*	199	PASS	0	none	3.6999999999999985e-5	1	68	3.6999999999999985e-5
chr12-006851876-A-G	chr12	6851876	A	G	199	PASS	0	none	9e-6	0	68	9e-6
chr12-006851885-GCCGCAGCAGCTGCAA-*	chr12	6851885	GCCGCAGCAGCTGCAA	*	290	PASS	0	none	3.6999999999999985e-5	1	78	3.6999999999999985e-5
chr12-006851885-GCCGCAGCAGCTGCAA-G	chr12	6851885	GCCGCAGCAGCTGCAA	G	290	PASS	0	none	0	0	78	1e-6
chr12-006851885-GCCGCAGCAGCTGCAA-TCCGCAGCAGCTGCAA	chr12	6851885	GCCGCAGCAGCTGCAA	TCCGCAGCAGCTGCAA	290	PASS	0	none	0	0	78	1e-6
chr12-006856030-A-G	chr12	6856030	A	G	18318600	PASS	0.78721	afr	0.3901869999999999	38	134	0.78721
chr12-006856338-G-A	chr12	6856338	G	A	83706	PASS	0.030059	amr	0.00159499999999999	1	134	0.030059
chr12-006856576-C-A	chr12	6856576	C	A	11512938	PASS	0.78503	afr	0.38745699999999983	38	134	0.78503
chr12-006856599-AAG-A	chr12	6856599	AAG	A	10045865.97	PASS	0.44307	afr	0.32584599999999947	37	134	0.44307
chr12-006856641-T-C	chr12	6856641	T	C	11132867	PASS	0.78656	afr	0.38910599999999984	37	134	0.78656
chr12-006856993-G-A	chr12	6856993	G	A	18610	PASS	0.0071568	afr	0.00103599999999999	1	134	0.0071568
chr12-006857353-C-A	chr12	6857353	C	A	7859	PASS	0.0036254	afr	9.630000000000004e-4	0	110	0.0036254
chr12-006857467-G-A	chr12	6857467	G	A	13660	PASS	0.0069463	afr	0.00105999999999999	1	134	0.0069463
chr12-006857844-C-T	chr12	6857844	C	T	23313	PASS	0.0047836	afr	0.00103599999999999	1	134	0.0047836
chr12-006857853-C-A	chr12	6857853	C	A	17918	PASS	0.0042314	afr	7.040000000000005e-4	1	134	0.0042314
chr12-006858839-C-T	chr12	6858839	C	T	91183	PASS	0.026995	mid	0.01474599999999999	5	126	0.026995
chr12-006858857-TAAA-AAAA	chr12	6858857	TAAA	AAAA	346599	ExcessHet	0	none	0	0	90	1e-6
chr12-006858857-TAAA-T	chr12	6858857	TAAA	T	346599	ExcessHet	3.09e-6	nfe	3.6999999999999985e-5	0	90	3.6999999999999985e-5
chr12-006858857-TAAA-TA	chr12	6858857	TAAA	TA	346599	ExcessHet	0	none	0.00385	1	90	0.00385
chr12-006858857-TAAA-TAA	chr12	6858857	TAAA	TAA	346599	ExcessHet	0	none	0.14124	26	90	0.14124
chr12-006858857-TAAA-TAAAA	chr12	6858857	TAAA	TAAAA	346599	ExcessHet	0	none	0.039698	2	90	0.039698
chr12-006858857-TAAA-TAAAAA	chr12	6858857	TAAA	TAAAAA	346599	ExcessHet	0	none	5.870000000000005e-4	0	90	5.870000000000005e-4
chr12-006858857-TAAA-TAAAAAA	chr12	6858857	TAAA	TAAAAAA	346599	ExcessHet	0	none	2.2000000000000003e-5	0	90	2.2000000000000003e-5
chr12-006858857-TAAA-TAAAAAAAA	chr12	6858857	TAAA	TAAAAAAAA	346599	ExcessHet	0	none	0	0	90	1e-6
chr12-006858857-TAAA-TGAAA	chr12	6858857	TAAA	TGAAA	346599	ExcessHet	0	none	7.099999999999998e-5	0	90	7.099999999999998e-5
chr12-006858858-A-*	chr12	6858858	A	*	13637	PASS	0	none	0.14533	27	64	0.14533
chr12-006858858-A-G	chr12	6858858	A	G	13637	PASS	0.11348	afr	0.00221	0	64	0.11348
chr12-006858858-A-T	chr12	6858858	A	T	13637	PASS	5.245e-5	nfe	2.2000000000000003e-5	0	64	5.245e-5
chr12-006858859-A-*	chr12	6858859	A	*	192	PASS	0	none	0.003951	1	84	0.003951
chr12-006858859-A-G	chr12	6858859	A	G	192	PASS	1.9264e-4	afr	7.099999999999998e-5	0	84	1.9264e-4
chr12-006859440-C-T	chr12	6859440	C	T	13261	PASS	0.0012635	nfe	2.9400000000000004e-4	1	134	0.0012635
chr12-006859577-C-G	chr12	6859577	C	G	4380285	PASS	0.74508	afr	0.145822	5	134	0.74508
chr12-006860567-A-G	chr12	6860567	A	G	10582832	PASS	0.40882	afr	0.32714199999999954	38	134	0.40882
chr12-006861305-G-A	chr12	6861305	G	A	11901	PASS	0.0014497	nfe	3.820000000000003e-4	1	134	0.0014497
chr12-006863528-C-*	chr12	6863528	C	*	62262	PASS	0	none	0	0	134	1e-6
chr12-006863528-C-A	chr12	6863528	C	A	62262	PASS	0.0063848	nfe	0.004033	1	134	0.0063848
chr12-006863924-C-*	chr12	6863924	C	*	515232	PASS	0	none	0	0	134	1e-6
chr12-006863924-C-T	chr12	6863924	C	T	515232	PASS	0.040886	nfe	0.02123600000000002	5	134	0.040886
chr12-006864638-G-A	chr12	6864638	G	A	47374	PASS	0.0068366	nfe	0.004084	1	134	0.0068366
chr12-006866342-C-T	chr12	6866342	C	T	386738	PASS	0.31014	eas	0.054095	2	110	0.31014
chr12-006867132-C-T	chr12	6867132	C	T	1253671	PASS	0.39222	afr	0.2516109999999994	12	38	0.39222
chr12-006867537-A-C	chr12	6867537	A	C	2155	PASS	0	none	0	0	134	1e-6
chr12-006867537-A-G	chr12	6867537	A	G	2155	PASS	9.3e-6	sas	0	1	134	9.3e-6
chr12-006867569-G-A	chr12	6867569	G	A	917	PASS	0	none	0	1	134	1e-6
chr12-006868111-T-*	chr12	6868111	T	*	6343567	PASS	0	none	2.2000000000000003e-5	0	0	2.2000000000000003e-5
chr12-006868111-T-C	chr12	6868111	T	C	6343567	PASS	0.73431	afr	0.3093749999999997	0	0	0.73431
chr12-006868111-T-G	chr12	6868111	T	G	6343567	PASS	1.2186e-4	amr	3.6999999999999985e-5	0	0	1.2186e-4
chr12-006868160-G-GC	chr12	6868160	G	GC	18504110.97	PASS	0.99823	nfe	0.7839930000000007	0	0	0.99823
chr12-006868195-A-C	chr12	6868195	A	C	9815293	PASS	0	none	9e-6	0	0	9e-6
chr12-006868195-A-G	chr12	6868195	A	G	9815293	PASS	0.73228	afr	0.26786299999999974	0	0	0.73228
chr12-006869633-G-A	chr12	6869633	G	A	304965	PASS	0.022563	sas	0.004339	1	134	0.022563
chr12-006869846-G-A	chr12	6869846	G	A	25291021	PASS	0.40739	afr	0.3072889999999995	34	134	0.40739
chr12-006869970-C-G	chr12	6869970	C	G	2389301	PASS	0.038608	nfe	0.028708	8	134	0.038608
chr12-006870226-C-T	chr12	6870226	C	T	12878	PASS	1.639e-5	nfe	7.099999999999998e-5	1	134	7.099999999999998e-5
chr12-006870744-A-G	chr12	6870744	A	G	8951	VQSRTrancheSNP99.80to99.90	0	none	0	1	52	1e-6
chr12-006870744-A-T	chr12	6870744	A	T	8951	VQSRTrancheSNP99.80to99.90	3.82e-6	nfe	2.2000000000000003e-5	0	52	2.2000000000000003e-5
chr12-006870911-GAAA-*	chr12	6870911	GAAA	*	2692507	ExcessHet	0	none	9e-6	0	90	9e-6
chr12-006870911-GAAA-AAAA	chr12	6870911	GAAA	AAAA	2692507	ExcessHet	0	none	0.015703	0	90	0.015703
chr12-006870911-GAAA-G	chr12	6870911	GAAA	G	2692507	ExcessHet	1.1868e-4	eas	3.6999999999999985e-5	0	90	1.1868e-4
chr12-006870911-GAAA-GA	chr12	6870911	GAAA	GA	2692507	ExcessHet	0	none	0.002187	3	90	0.002187
chr12-006870911-GAAA-GAA	chr12	6870911	GAAA	GAA	2692507	ExcessHet	0	none	0.05662800000000002	8	90	0.05662800000000002
chr12-006870911-GAAA-GAAAA	chr12	6870911	GAAA	GAAAA	2692507	ExcessHet	0	none	0.337922	28	90	0.337922
chr12-006870911-GAAA-GAAAAA	chr12	6870911	GAAA	GAAAAA	2692507	ExcessHet	0	none	0.00806999999999999	1	90	0.00806999999999999
chr12-006870911-GAAA-GAAAAAA	chr12	6870911	GAAA	GAAAAAA	2692507	ExcessHet	0	none	4.270000000000005e-4	0	90	4.270000000000005e-4
chr12-006870911-GAAA-GAAAAAAA	chr12	6870911	GAAA	GAAAAAAA	2692507	ExcessHet	0	none	0	0	90	1e-6
chr12-006870925-CAAG-*	chr12	6870925	CAAG	*	5028	VQSRTrancheINDEL95.00to96.00	0	none	5.870000000000005e-4	0	92	5.870000000000005e-4
chr12-006870925-CAAG-AAAG	chr12	6870925	CAAG	AAAG	5028	VQSRTrancheINDEL95.00to96.00	0	none	3.820000000000003e-4	0	92	3.820000000000003e-4
chr12-006870925-CAAG-C	chr12	6870925	CAAG	C	5028	VQSRTrancheINDEL95.00to96.00	1.7173e-4	eas	3.6999999999999985e-5	0	92	1.7173e-4
chr12-006870925-CAAG-CCAAAG	chr12	6870925	CAAG	CCAAAG	5028	VQSRTrancheINDEL95.00to96.00	0	none	0	0	92	1e-6
chr12-006870925-CAAG-CG	chr12	6870925	CAAG	CG	5028	VQSRTrancheINDEL95.00to96.00	0	none	0	0	92	1e-6
chr12-006871085-C-T	chr12	6871085	C	T	641458	PASS	0.024575	nfe	0.01553799999999999	4	134	0.024575
chr12-006871768-G-A	chr12	6871768	G	A	2047303	PASS	0.4144	afr	0.2753489999999994	31	102	0.4144
chr12-006871768-G-C	chr12	6871768	G	C	2047303	PASS	0	none	0	0	102	1e-6
chr12-006871768-G-T	chr12	6871768	G	T	2047303	PASS	0	none	9e-6	0	102	9e-6
chr12-006871787-A-*	chr12	6871787	A	*	5549162	PASS	0	none	9e-6	0	108	9e-6
chr12-006871787-A-T	chr12	6871787	A	T	5549162	PASS	0.98654	eas	0.6568100000000001	74	108	0.98654
chr12-006871809-G-A	chr12	6871809	G	A	1134361	PASS	0.18642	nfe	0.141555	22	116	0.18642
chr12-006871809-G-T	chr12	6871809	G	T	1134361	PASS	0	none	0	0	116	1e-6
chr12-006873183-A-C	chr12	6873183	A	C	2188035	PASS	0.71221	afr	0.3264779999999995	29	120	0.71221
chr12-006873256-T-C	chr12	6873256	T	C	178	PASS	0	none	0	0	46	1e-6
chr12-006873256-T-G	chr12	6873256	T	G	178	PASS	1.1294e-4	nfe	1.88e-4	1	46	1.88e-4
chr12-006873288-G-A	chr12	6873288	G	A	583917	PASS	0.37223	afr	0.186344	8	20	0.37223
chr12-006873358-C-G	chr12	6873358	C	G	200930	PASS	0.15917	nfe	0.07214300000000001	0	0	0.15917
chr12-006875355-TA-T	chr12	6875355	TA	T	111328.97	PASS	0.79754	nfe	0.06453900000000001	0	0	0.79754
chr12-006882089-A-C	chr12	6882089	A	C	57530	PASS	0.063163	nfe	0.03058800000000001	0	0	0.063163
chr12-006883808-A-G	chr12	6883808	A	G	65283	PASS	0.23041	nfe	0.039761	0	0	0.23041
chr12-006883871-A-C	chr12	6883871	A	C	82836	PASS	0.27459	nfe	0.049382	0	0	0.27459
chr12-006883987-G-A	chr12	6883987	G	A	193449	PASS	0	none	0	0	0	1e-6
chr12-006883987-G-T	chr12	6883987	G	T	193449	PASS	0.65325	afr	0.103257	0	0	0.65325
chr12-006884157-T-C	chr12	6884157	T	C	653	PASS	0	none	2.08e-4	0	20	2.08e-4
chr12-006884489-G-A	chr12	6884489	G	A	864730	PASS	0.53693	afr	0.214817	22	82	0.53693
chr12-006884494-C-G	chr12	6884494	C	G	373347	PASS	0.16221	nfe	0.07857500000000002	15	86	0.16221
chr12-006884577-C-A	chr12	6884577	C	A	22799	PASS	0.006639	amr	0.003646	1	84	0.006639
chr12-006884602-TAAA-AAAA	chr12	6884602	TAAA	AAAA	1502348	ExcessHet	0	none	9e-6	0	74	9e-6
chr12-006884602-TAAA-CAAA	chr12	6884602	TAAA	CAAA	1502348	ExcessHet	0	none	0	0	74	1e-6
chr12-006884602-TAAA-T	chr12	6884602	TAAA	T	1502348	ExcessHet	3.2234e-4	sas	4.490000000000005e-4	0	74	4.490000000000005e-4
chr12-006884602-TAAA-TA	chr12	6884602	TAAA	TA	1502348	ExcessHet	0	none	0.005151	0	74	0.005151
chr12-006884602-TAAA-TAA	chr12	6884602	TAAA	TAA	1502348	ExcessHet	0	none	0.06384100000000002	10	74	0.06384100000000002
chr12-006884602-TAAA-TAAAA	chr12	6884602	TAAA	TAAAA	1502348	ExcessHet	0	none	0.21353100000000003	19	74	0.21353100000000003
chr12-006884602-TAAA-TAAAAA	chr12	6884602	TAAA	TAAAAA	1502348	ExcessHet	0	none	0.04268800000000002	3	74	0.04268800000000002
chr12-006884602-TAAA-TAAAAAA	chr12	6884602	TAAA	TAAAAAA	1502348	ExcessHet	0	none	0.00423	0	74	0.00423
chr12-006884602-TAAA-TAAAAAAA	chr12	6884602	TAAA	TAAAAAAA	1502348	ExcessHet	0	none	4.950000000000003e-4	0	74	4.950000000000003e-4
chr12-006884602-TAAA-TAAAAAAAA	chr12	6884602	TAAA	TAAAAAAAA	1502348	ExcessHet	0	none	7.099999999999998e-5	0	74	7.099999999999998e-5
chr12-006884602-TAAA-TAAAAAAAAA	chr12	6884602	TAAA	TAAAAAAAAA	1502348	ExcessHet	0	none	0	0	74	1e-6
chr12-006884602-TAAA-TCAAA	chr12	6884602	TAAA	TCAAA	1502348	ExcessHet	0	none	0	0	74	1e-6
chr12-006884615-A-AC	chr12	6884615	A	AC	11615	VQSRTrancheINDEL95.00to96.00	0.0038398	afr	0.004667	0	92	0.004667
chr12-006884615-A-C	chr12	6884615	A	C	11615	VQSRTrancheINDEL95.00to96.00	5.956e-5	eas	5.180000000000002e-4	0	92	5.180000000000002e-4
chr12-006884617-C-A	chr12	6884617	C	A	1952624	PASS	3.75e-6	nfe	0	0	78	3.75e-6
chr12-006884617-C-CA	chr12	6884617	C	CA	1952624	PASS	1.6998e-4	afr	5.170000000000002e-4	0	78	5.170000000000002e-4
chr12-006884617-C-CAA	chr12	6884617	C	CAA	1952624	PASS	0	none	0	0	78	1e-6
chr12-006884617-C-CAG	chr12	6884617	C	CAG	1952624	PASS	0.58633	afr	0.222603	21	78	0.58633
chr12-006884617-C-CAGG	chr12	6884617	C	CAGG	1952624	PASS	0	none	0	0	78	1e-6
chr12-006884617-C-CCG	chr12	6884617	C	CCG	1952624	PASS	0	none	0	0	78	1e-6
chr12-006884617-C-CGG	chr12	6884617	C	CGG	1952624	PASS	0	none	0	0	78	1e-6
chr12-006884617-C-G	chr12	6884617	C	G	1952624	PASS	0.0033381	afr	0.004435	0	78	0.004435
chr12-006884617-C-T	chr12	6884617	C	T	1952624	PASS	0	none	2.2000000000000003e-5	0	78	2.2000000000000003e-5
chr12-006884661-GGTCCCGCAGCCATGAGGAGGACGCTGCCCAGACTCACTACCCGCCCTCTCA-*	chr12	6884661	GGTCCCGCAGCCATGAGGAGGACGCTGCCCAGACTCACTACCCGCCCTCTCA	*	16714	PASS	0	none	0	0	120	1e-6
chr12-006884661-GGTCCCGCAGCCATGAGGAGGACGCTGCCCAGACTCACTACCCGCCCTCTCA-AGTCCCGCAGCCATGAGGAGGACGCTGCCCAGACTCACTACCCGCCCTCTCA	chr12	6884661	GGTCCCGCAGCCATGAGGAGGACGCTGCCCAGACTCACTACCCGCCCTCTCA	AGTCCCGCAGCCATGAGGAGGACGCTGCCCAGACTCACTACCCGCCCTCTCA	16714	PASS	0	none	0.00161899999999999	1	120	0.00161899999999999
chr12-006884661-GGTCCCGCAGCCATGAGGAGGACGCTGCCCAGACTCACTACCCGCCCTCTCA-G	chr12	6884661	GGTCCCGCAGCCATGAGGAGGACGCTGCCCAGACTCACTACCCGCCCTCTCA	G	16714	PASS	3.529e-4	eas	5.2999999999999994e-5	0	120	3.529e-4
chr12-006884712-A-*	chr12	6884712	A	*	2893539	PASS	0	none	0.00169399999999999	0	134	0.00169399999999999
chr12-006884712-A-G	chr12	6884712	A	G	2893539	PASS	0.62845	afr	0.3262689999999995	35	134	0.62845
chr12-006884725-C-*	chr12	6884725	C	*	3502970	PASS	0	none	0.00103699999999999	0	134	0.00103699999999999
chr12-006884725-C-T	chr12	6884725	C	T	3502970	PASS	0.74273	eas	0.3455759999999994	55	134	0.74273
chr12-006885077-G-A	chr12	6885077	G	A	711	PASS	3.36e-6	nfe	0	1	134	3.36e-6
chr12-006885141-T-G	chr12	6885141	T	G	229601	PASS	0.077496	afr	0.01076399999999998	1	134	0.077496
chr12-006885354-CTTTTTTT-*	chr12	6885354	CTTTTTTT	*	1461794	ExcessHet	0	none	0	0	106	1e-6
chr12-006885354-CTTTTTTT-ATTTTTTT	chr12	6885354	CTTTTTTT	ATTTTTTT	1461794	ExcessHet	0	none	0	0	106	1e-6
chr12-006885354-CTTTTTTT-C	chr12	6885354	CTTTTTTT	C	1461794	ExcessHet	0	none	0	0	106	1e-6
chr12-006885354-CTTTTTTT-CTT	chr12	6885354	CTTTTTTT	CTT	1461794	ExcessHet	0	none	1.0799999999999996e-4	0	106	1.0799999999999996e-4
chr12-006885354-CTTTTTTT-CTTT	chr12	6885354	CTTTTTTT	CTTT	1461794	ExcessHet	0	none	0.00110699999999999	1	106	0.00110699999999999
chr12-006885354-CTTTTTTT-CTTTT	chr12	6885354	CTTTTTTT	CTTTT	1461794	ExcessHet	0	none	0.007296	1	106	0.007296
chr12-006885354-CTTTTTTT-CTTTTT	chr12	6885354	CTTTTTTT	CTTTTT	1461794	ExcessHet	0	none	0.04672300000000001	1	106	0.04672300000000001
chr12-006885354-CTTTTTTT-CTTTTTT	chr12	6885354	CTTTTTTT	CTTTTTT	1461794	ExcessHet	0	none	0.24636	33	106	0.24636
chr12-006885354-CTTTTTTT-CTTTTTTTT	chr12	6885354	CTTTTTTT	CTTTTTTTT	1461794	ExcessHet	0	none	0.08153800000000001	11	106	0.08153800000000001
chr12-006885354-CTTTTTTT-CTTTTTTTTT	chr12	6885354	CTTTTTTT	CTTTTTTTTT	1461794	ExcessHet	0	none	0.003572	0	106	0.003572
chr12-006885354-CTTTTTTT-CTTTTTTTTTT	chr12	6885354	CTTTTTTT	CTTTTTTTTTT	1461794	ExcessHet	0	none	2.5100000000000014e-4	0	106	2.5100000000000014e-4
chr12-006885354-CTTTTTTT-CTTTTTTTTTTTTTT	chr12	6885354	CTTTTTTT	CTTTTTTTTTTTTTT	1461794	ExcessHet	0	none	0	0	106	1e-6
chr12-006885354-CTTTTTTT-CTTTTTTTTTTTTTTT	chr12	6885354	CTTTTTTT	CTTTTTTTTTTTTTTT	1461794	ExcessHet	0	none	0	0	106	1e-6
chr12-006885354-CTTTTTTT-CTTTTTTTTTTTTTTTT	chr12	6885354	CTTTTTTT	CTTTTTTTTTTTTTTTT	1461794	ExcessHet	0	none	0	0	106	1e-6
chr12-006885354-CTTTTTTT-TTTTTTTT	chr12	6885354	CTTTTTTT	TTTTTTTT	1461794	ExcessHet	0	none	1.27e-4	0	106	1.27e-4
chr12-006885492-A-AG	chr12	6885492	A	AG	9670594.97	PASS	0.99542	nfe	0.8487420000000002	34	34	0.99542
chr12-006889479-A-AG	chr12	6889479	A	AG	225854.97	PASS	0.77045	nfe	0.13373700000000002	0	0	0.77045
chr12-006905443-A-G	chr12	6905443	A	G	3651655	PASS	0.77191	afr	0.35182999999999964	31	122	0.77191
chr12-006905795-A-AG	chr12	6905795	A	AG	13434	PASS	0.0018911	afr	6.800000000000003e-4	1	130	0.0018911
chr12-006905795-A-AGG	chr12	6905795	A	AGG	13434	PASS	0	none	9e-6	0	130	9e-6
chr12-006905795-A-C	chr12	6905795	A	C	13434	PASS	8.77e-6	eas	0	0	130	8.77e-6
chr12-006905795-A-T	chr12	6905795	A	T	13434	PASS	2.69e-6	nfe	9e-6	0	130	9e-6
chr12-006905798-AG-*	chr12	6905798	AG	*	11998750	PASS	0	none	1.47e-4	0	134	1.47e-4
chr12-006905798-AG-A	chr12	6905798	AG	A	11998750	PASS	0	none	9e-6	0	134	9e-6
chr12-006905798-AG-AGGGGG	chr12	6905798	AG	AGGGGG	11998750	PASS	0	none	0	0	134	1e-6
chr12-006905798-AG-CG	chr12	6905798	AG	CG	11998750	PASS	0	none	0.13624300000000003	10	134	0.13624300000000003
chr12-006905798-AG-GG	chr12	6905798	AG	GG	11998750	PASS	0	none	0.226206	25	134	0.226206
chr12-006905798-AG-TG	chr12	6905798	AG	TG	11998750	PASS	0	none	0.00181699999999999	0	134	0.00181699999999999
chr12-006906543-G-T	chr12	6906543	G	T	1732630	PASS	0.24304	eas	0.03506	1	134	0.24304
chr12-006906751-A-G	chr12	6906751	A	G	8820601	PASS	0.60352	afr	0.3252779999999995	34	134	0.60352
chr12-006907285-C-T	chr12	6907285	C	T	9531414	PASS	0.58444	afr	0.3254399999999995	34	134	0.58444
chr12-006907311-C-G	chr12	6907311	C	G	471771	PASS	0.14981	afr	0.01588000000000002	1	134	0.14981
chr12-006907794-A-G	chr12	6907794	A	G	45076	PASS	0.0081237	amr	0.004669	1	114	0.0081237
chr12-006907873-C-A	chr12	6907873	C	A	1965968	PASS	0	none	0	0	26	1e-6
chr12-006907873-C-T	chr12	6907873	C	T	1965968	PASS	0.31692	afr	0.25171699999999947	9	26	0.31692
chr12-006907879-AC-*	chr12	6907879	AC	*	2160963.97	PASS	0	none	9e-6	0	28	9e-6
chr12-006907879-AC-A	chr12	6907879	AC	A	2160963.97	PASS	0.54771	afr	0.2751729999999994	9	28	0.54771
chr12-006907880-C-*	chr12	6907880	C	*	145	PASS	0	none	0.2751579999999994	9	26	0.2751579999999994
chr12-006907880-C-T	chr12	6907880	C	T	145	PASS	0	none	9e-6	0	26	9e-6
chr12-006909785-C-*	chr12	6909785	C	*	3536552	PASS	0	none	9e-6	0	134	9e-6
chr12-006909785-C-T	chr12	6909785	C	T	3536552	PASS	0.35285	afr	0.29408399999999957	34	134	0.35285
chr12-006912921-T-A	chr12	6912921	T	A	20949617	PASS	0.63677	afr	0.33575999999999984	35	134	0.63677
chr12-006913195-A-AG	chr12	6913195	A	AG	3558618.97	PASS	0.61562	afr	0.3104049999999996	34	132	0.61562
chr12-006913274-T-G	chr12	6913274	T	G	443	PASS	7.34e-5	eas	2.2999999999999995e-4	0	88	2.2999999999999995e-4
chr12-006913274-T-TG	chr12	6913274	T	TG	443	PASS	0	none	2.2000000000000003e-5	0	88	2.2000000000000003e-5
chr12-006913277-TGG-GGG	chr12	6913277	TGG	GGG	75510	PASS	0	none	4.950000000000003e-4	0	94	4.950000000000003e-4
chr12-006913277-TGG-T	chr12	6913277	TGG	T	75510	PASS	0.0065041	nfe	0.003141	1	94	0.0065041
chr12-006913277-TGG-TG	chr12	6913277	TGG	TG	75510	PASS	0	none	5.2999999999999994e-5	0	94	5.2999999999999994e-5
chr12-006913277-TGG-TGGG	chr12	6913277	TGG	TGGG	75510	PASS	0	none	0.005205	0	94	0.005205
chr12-006913659-G-A	chr12	6913659	G	A	943097	PASS	0.32618	afr	0.236889	10	42	0.32618
chr12-006913826-G-A	chr12	6913826	G	A	25019	PASS	0.015129	sas	0.002791	1	134	0.015129
chr12-006913959-A-G	chr12	6913959	A	G	8572551	PASS	0.74151	afr	0.3598079999999999	35	134	0.74151
chr12-006914113-G-A	chr12	6914113	G	A	374652	PASS	0.03857	mid	0.02929200000000002	5	134	0.03857
chr12-006914113-G-T	chr12	6914113	G	T	374652	PASS	0	none	0	0	134	1e-6
chr12-006914136-A-C	chr12	6914136	A	C	4310895	PASS	0.74244	afr	0.3500259999999996	35	134	0.74244
chr12-006915521-A-C	chr12	6915521	A	C	175	PASS	6.195e-5	eas	8.9e-5	0	92	8.9e-5
chr12-006915648-A-C	chr12	6915648	A	C	1488	PASS	2.3995e-4	nfe	0.002511	0	80	0.002511
chr12-006915648-A-G	chr12	6915648	A	G	1488	PASS	1.834e-5	nfe	4.720000000000004e-4	0	80	4.720000000000004e-4
chr12-006915648-A-T	chr12	6915648	A	T	1488	PASS	0	none	9e-6	0	80	9e-6
chr12-006915654-A-C	chr12	6915654	A	C	1091	PASS	1.3956e-4	nfe	0.00156899999999999	1	90	0.00156899999999999
chr12-006915654-A-G	chr12	6915654	A	G	1091	PASS	5.1e-6	nfe	4.950000000000003e-4	0	90	4.950000000000003e-4
chr12-006915654-A-T	chr12	6915654	A	T	1091	PASS	1.46e-6	nfe	9e-6	0	90	9e-6
chr12-006915655-A-C	chr12	6915655	A	C	16746	VQSRTrancheSNP99.90to99.95	0.012129	eas	0.02797100000000001	5	38	0.02797100000000001
chr12-006915655-A-G	chr12	6915655	A	G	16746	VQSRTrancheSNP99.90to99.95	0	none	0	0	38	1e-6
chr12-006915679-A-C	chr12	6915679	A	C	313	VQSRTrancheSNP99.90to99.95	0	none	7.960000000000003e-4	0	68	7.960000000000003e-4
chr12-006915683-A-C	chr12	6915683	A	C	8263	VQSRTrancheSNP99.90to99.95	2.1621e-4	eas	0.01829800000000001	0	16	0.01829800000000001
chr12-006915709-A-*	chr12	6915709	A	*	76556	ExcessHet	0	none	2.500000000000001e-4	0	0	2.500000000000001e-4
chr12-006915709-A-C	chr12	6915709	A	C	76556	ExcessHet	0.055393	sas	0.03543600000000001	0	0	0.055393
chr12-006915709-A-G	chr12	6915709	A	G	76556	ExcessHet	0	none	0	0	0	1e-6
chr12-006915729-A-*	chr12	6915729	A	*	547	PASS	0	none	2.500000000000001e-4	0	6	2.500000000000001e-4
chr12-006915729-A-C	chr12	6915729	A	C	547	PASS	2.5722e-4	eas	7.010000000000006e-4	0	6	7.010000000000006e-4
chr12-006915991-G-A	chr12	6915991	G	A	466933	PASS	0.043613	nfe	0.024703	3	134	0.043613
chr12-006916584-T-C	chr12	6916584	T	C	755399	PASS	0.040563	mid	0.017645	2	134	0.040563
chr12-006917729-A-AG	chr12	6917729	A	AG	46891946	PASS	0.9981	nfe	0.9910820000000004	134	134	0.9981
chr12-006917729-A-AGGCCTGCGGTGAGCAATAAGCCAG	chr12	6917729	A	AGGCCTGCGGTGAGCAATAAGCCAG	46891946	PASS	0	none	0	0	134	1e-6
chr12-006917729-A-G	chr12	6917729	A	G	46891946	PASS	0	none	9e-6	0	134	9e-6
chr12-006917735-C-G	chr12	6917735	C	G	409	PASS	2.989e-5	nfe	1.6699999999999994e-4	0	128	1.6699999999999994e-4
chr12-006917735-C-T	chr12	6917735	C	T	409	PASS	1.031e-5	afr	9e-6	0	128	1.031e-5
chr12-006917745-A-G	chr12	6917745	A	G	8825	PASS	5.821e-5	nfe	5.2999999999999994e-5	0	120	5.821e-5
chr12-006917745-A-T	chr12	6917745	A	T	8825	PASS	0.005121	nfe	0.00508	2	120	0.005121
chr12-006917750-C-CGGGGGG	chr12	6917750	C	CGGGGGG	25205	VQSRTrancheINDEL99.95to100.00	0	none	0	0	126	1e-6
chr12-006917750-C-G	chr12	6917750	C	G	25205	VQSRTrancheINDEL99.95to100.00	0.045871	nfe	0.00992599999999998	5	126	0.045871
chr12-006917750-C-T	chr12	6917750	C	T	25205	VQSRTrancheINDEL99.95to100.00	0.0014184	amr	2.09e-4	0	126	0.0014184
chr12-006917760-A-G	chr12	6917760	A	G	3755	PASS	5.6279e-4	nfe	0	0	114	5.6279e-4
chr12-006917760-A-T	chr12	6917760	A	T	3755	PASS	0.095336	nfe	0.002139	1	114	0.095336
chr12-006917768-T-C	chr12	6917768	T	C	9707475	PASS	0.50183	afr	0.31347399999999975	35	134	0.50183
chr12-006921390-CAAAAA-AAAAAA	chr12	6921390	CAAAAA	AAAAAA	1254334	ExcessHet	0	none	9e-6	0	112	9e-6
chr12-006921390-CAAAAA-C	chr12	6921390	CAAAAA	C	1254334	ExcessHet	3.51e-6	nfe	0	0	112	3.51e-6
chr12-006921390-CAAAAA-CA	chr12	6921390	CAAAAA	CA	1254334	ExcessHet	0	none	3.160000000000005e-4	0	112	3.160000000000005e-4
chr12-006921390-CAAAAA-CAA	chr12	6921390	CAAAAA	CAA	1254334	ExcessHet	0	none	0.004133	0	112	0.004133
chr12-006921390-CAAAAA-CAAA	chr12	6921390	CAAAAA	CAAA	1254334	ExcessHet	0	none	0.037938	3	112	0.037938
chr12-006921390-CAAAAA-CAAAA	chr12	6921390	CAAAAA	CAAAA	1254334	ExcessHet	0	none	0.222431	15	112	0.222431
chr12-006921390-CAAAAA-CAAAAAA	chr12	6921390	CAAAAA	CAAAAAA	1254334	ExcessHet	0	none	0.147322	34	112	0.147322
chr12-006921390-CAAAAA-CAAAAAAA	chr12	6921390	CAAAAA	CAAAAAAA	1254334	ExcessHet	0	none	0.00989599999999998	2	112	0.00989599999999998
chr12-006921390-CAAAAA-CAAAAAAAA	chr12	6921390	CAAAAA	CAAAAAAAA	1254334	ExcessHet	0	none	4.500000000000005e-4	0	112	4.500000000000005e-4
chr12-006921390-CAAAAA-CAAAAAAAAA	chr12	6921390	CAAAAA	CAAAAAAAAA	1254334	ExcessHet	0	none	0	0	112	1e-6
chr12-006923090-C-T	chr12	6923090	C	T	1171826	PASS	0.19756	nfe	0.137908	18	76	0.19756
chr12-006934323-C-T	chr12	6934323	C	T	2178780	PASS	0.42039	eas	0.07045100000000001	10	134	0.42039
chr12-006935432-C-A	chr12	6935432	C	A	87895	PASS	0.0099274	nfe	0.005005	1	134	0.0099274
chr12-006935484-A-AG	chr12	6935484	A	AG	31674078.97	PASS	0.99841	nfe	0.9899430000000004	134	134	0.99841
chr12-006935484-A-AT	chr12	6935484	A	AT	31674078.97	PASS	0	none	0	0	134	1e-6
chr12-006935977-G-T	chr12	6935977	G	T	1717	VQSRTrancheSNP99.80to99.90	7.94e-6	amr	0	1	134	7.94e-6
chr12-006936728-ACAGCAGCAGCAGCAGCAGCAGCAGCAGCAGCAGCAG-*	chr12	6936728	ACAGCAGCAGCAGCAGCAGCAGCAGCAGCAGCAGCAG	*	49914699	ExcessHet	0	none	0.003554	0	134	0.003554
chr12-006936728-ACAGCAGCAGCAGCAGCAGCAGCAGCAGCAGCAGCAG-A	chr12	6936728	ACAGCAGCAGCAGCAGCAGCAGCAGCAGCAGCAGCAG	A	49914699	ExcessHet	1.106e-5	nfe	0	0	134	1.106e-5
chr12-006936728-ACAGCAGCAGCAGCAGCAGCAGCAGCAGCAGCAGCAG-ACAG	chr12	6936728	ACAGCAGCAGCAGCAGCAGCAGCAGCAGCAGCAGCAG	ACAG	49914699	ExcessHet	0	none	9e-6	0	134	9e-6
chr12-006936728-ACAGCAGCAGCAGCAGCAGCAGCAGCAGCAGCAGCAG-ACAGCAACAGCAGCAGCAGCAGCAGCAGCAGCAGCAGCAGCAGCAG	chr12	6936728	ACAGCAGCAGCAGCAGCAGCAGCAGCAGCAGCAGCAG	ACAGCAACAGCAGCAGCAGCAGCAGCAGCAGCAGCAGCAGCAGCAG	49914699	ExcessHet	0	none	0	0	134	1e-6
chr12-006936728-ACAGCAGCAGCAGCAGCAGCAGCAGCAGCAGCAGCAG-ACAGCAACAGCAGCAGCAGCAGCAGCAGCAGCAGCAGCAGCAGCAGCAG	chr12	6936728	ACAGCAGCAGCAGCAGCAGCAGCAGCAGCAGCAGCAG	ACAGCAACAGCAGCAGCAGCAGCAGCAGCAGCAGCAGCAGCAGCAGCAG	49914699	ExcessHet	0	none	2.2000000000000003e-5	0	134	2.2000000000000003e-5
chr12-006936728-ACAGCAGCAGCAGCAGCAGCAGCAGCAGCAGCAGCAG-ACAGCAG	chr12	6936728	ACAGCAGCAGCAGCAGCAGCAGCAGCAGCAGCAGCAG	ACAGCAG	49914699	ExcessHet	0	none	3.170000000000005e-4	0	134	3.170000000000005e-4
chr12-006936728-ACAGCAGCAGCAGCAGCAGCAGCAGCAGCAGCAGCAG-ACAGCAGCAG	chr12	6936728	ACAGCAGCAGCAGCAGCAGCAGCAGCAGCAGCAGCAG	ACAGCAGCAG	49914699	ExcessHet	0	none	4.2800000000000054e-4	0	134	4.2800000000000054e-4
chr12-006936728-ACAGCAGCAGCAGCAGCAGCAGCAGCAGCAGCAGCAG-ACAGCAGCAGCAG	chr12	6936728	ACAGCAGCAGCAGCAGCAGCAGCAGCAGCAGCAGCAG	ACAGCAGCAGCAG	49914699	ExcessHet	0	none	0.004575	1	134	0.004575
chr12-006936728-ACAGCAGCAGCAGCAGCAGCAGCAGCAGCAGCAGCAG-ACAGCAGCAGCAGCAG	chr12	6936728	ACAGCAGCAGCAGCAGCAGCAGCAGCAGCAGCAGCAG	ACAGCAGCAGCAGCAG	49914699	ExcessHet	0	none	0.12151500000000004	17	134	0.12151500000000004
chr12-006936728-ACAGCAGCAGCAGCAGCAGCAGCAGCAGCAGCAGCAG-ACAGCAGCAGCAGCAGCAG	chr12	6936728	ACAGCAGCAGCAGCAGCAGCAGCAGCAGCAGCAGCAG	ACAGCAGCAGCAGCAGCAG	49914699	ExcessHet	0	none	0.017534	0	134	0.017534
chr12-006936728-ACAGCAGCAGCAGCAGCAGCAGCAGCAGCAGCAGCAG-ACAGCAGCAGCAGCAGCAGCAG	chr12	6936728	ACAGCAGCAGCAGCAGCAGCAGCAGCAGCAGCAGCAG	ACAGCAGCAGCAGCAGCAGCAG	49914699	ExcessHet	0	none	0.086665	13	134	0.086665
chr12-006936728-ACAGCAGCAGCAGCAGCAGCAGCAGCAGCAGCAGCAG-ACAGCAGCAGCAGCAGCAGCAGCAG	chr12	6936728	ACAGCAGCAGCAGCAGCAGCAGCAGCAGCAGCAGCAG	ACAGCAGCAGCAGCAGCAGCAGCAG	49914699	ExcessHet	0	none	0.01067199999999998	0	134	0.01067199999999998
chr12-006936728-ACAGCAGCAGCAGCAGCAGCAGCAGCAGCAGCAGCAG-ACAGCAGCAGCAGCAGCAGCAGCAGCAG	chr12	6936728	ACAGCAGCAGCAGCAGCAGCAGCAGCAGCAGCAGCAG	ACAGCAGCAGCAGCAGCAGCAGCAGCAG	49914699	ExcessHet	0	none	0.04614700000000002	4	134	0.04614700000000002
chr12-006936728-ACAGCAGCAGCAGCAGCAGCAGCAGCAGCAGCAGCAG-ACAGCAGCAGCAGCAGCAGCAGCAGCAGCAG	chr12	6936728	ACAGCAGCAGCAGCAGCAGCAGCAGCAGCAGCAGCAG	ACAGCAGCAGCAGCAGCAGCAGCAGCAGCAG	49914699	ExcessHet	0	none	0.02935300000000001	1	134	0.02935300000000001
chr12-006936728-ACAGCAGCAGCAGCAGCAGCAGCAGCAGCAGCAGCAG-ACAGCAGCAGCAGCAGCAGCAGCAGCAGCAGCAG	chr12	6936728	ACAGCAGCAGCAGCAGCAGCAGCAGCAGCAGCAGCAG	ACAGCAGCAGCAGCAGCAGCAGCAGCAGCAGCAG	49914699	ExcessHet	0	none	0.07997900000000001	4	134	0.07997900000000001
chr12-006936728-ACAGCAGCAGCAGCAGCAGCAGCAGCAGCAGCAGCAG-ACAGCAGCAGCAGCAGCAGCAGCAGCAGCAGCAGCAGCAG	chr12	6936728	ACAGCAGCAGCAGCAGCAGCAGCAGCAGCAGCAGCAG	ACAGCAGCAGCAGCAGCAGCAGCAGCAGCAGCAGCAGCAG	49914699	ExcessHet	0	none	0.138399	25	134	0.138399
chr12-006936728-ACAGCAGCAGCAGCAGCAGCAGCAGCAGCAGCAGCAG-ACAGCAGCAGCAGCAGCAGCAGCAGCAGCAGCAGCAGCAGCAG	chr12	6936728	ACAGCAGCAGCAGCAGCAGCAGCAGCAGCAGCAGCAG	ACAGCAGCAGCAGCAGCAGCAGCAGCAGCAGCAGCAGCAGCAG	49914699	ExcessHet	0	none	0.05366	8	134	0.05366
chr12-006936728-ACAGCAGCAGCAGCAGCAGCAGCAGCAGCAGCAGCAG-ACAGCAGCAGCAGCAGCAGCAGCAGCAGCAGCAGCAGCAGCAGCAG	chr12	6936728	ACAGCAGCAGCAGCAGCAGCAGCAGCAGCAGCAGCAG	ACAGCAGCAGCAGCAGCAGCAGCAGCAGCAGCAGCAGCAGCAGCAG	49914699	ExcessHet	0	none	0.02009700000000002	0	134	0.02009700000000002
chr12-006936728-ACAGCAGCAGCAGCAGCAGCAGCAGCAGCAGCAGCAG-ACAGCAGCAGCAGCAGCAGCAGCAGCAGCAGCAGCAGCAGCAGCAGCAG	chr12	6936728	ACAGCAGCAGCAGCAGCAGCAGCAGCAGCAGCAGCAG	ACAGCAGCAGCAGCAGCAGCAGCAGCAGCAGCAGCAGCAGCAGCAGCAG	49914699	ExcessHet	0	none	0.01237499999999998	2	134	0.01237499999999998
chr12-006936728-ACAGCAGCAGCAGCAGCAGCAGCAGCAGCAGCAGCAG-ACAGCAGCAGCAGCAGCAGCAGCAGCAGCAGCAGCAGCAGCAGCAGCAGCAG	chr12	6936728	ACAGCAGCAGCAGCAGCAGCAGCAGCAGCAGCAGCAG	ACAGCAGCAGCAGCAGCAGCAGCAGCAGCAGCAGCAGCAGCAGCAGCAGCAG	49914699	ExcessHet	0	none	0.00889599999999999	0	134	0.00889599999999999
chr12-006936728-ACAGCAGCAGCAGCAGCAGCAGCAGCAGCAGCAGCAG-ACAGCAGCAGCAGCAGCAGCAGCAGCAGCAGCAGCAGCAGCAGCAGCAGCAGCAG	chr12	6936728	ACAGCAGCAGCAGCAGCAGCAGCAGCAGCAGCAGCAG	ACAGCAGCAGCAGCAGCAGCAGCAGCAGCAGCAGCAGCAGCAGCAGCAGCAGCAG	49914699	ExcessHet	0	none	0.003783	1	134	0.003783
chr12-006936728-ACAGCAGCAGCAGCAGCAGCAGCAGCAGCAGCAGCAG-ACAGCAGCAGCAGCAGCAGCAGCAGCAGCAGCAGCAGCAGCAGCAGCAGCAGCAGCAG	chr12	6936728	ACAGCAGCAGCAGCAGCAGCAGCAGCAGCAGCAGCAG	ACAGCAGCAGCAGCAGCAGCAGCAGCAGCAGCAGCAGCAGCAGCAGCAGCAGCAGCAG	49914699	ExcessHet	0	none	0.00132799999999999	0	134	0.00132799999999999
chr12-006936728-ACAGCAGCAGCAGCAGCAGCAGCAGCAGCAGCAGCAG-ACAGCAGCAGCAGCAGCAGCAGCAGCAGCAGCAGCAGCAGCAGCAGCAGCAGCAGCAGCAG	chr12	6936728	ACAGCAGCAGCAGCAGCAGCAGCAGCAGCAGCAGCAG	ACAGCAGCAGCAGCAGCAGCAGCAGCAGCAGCAGCAGCAGCAGCAGCAGCAGCAGCAGCAG	49914699	ExcessHet	0	none	0.00191899999999999	0	134	0.00191899999999999
chr12-006936728-ACAGCAGCAGCAGCAGCAGCAGCAGCAGCAGCAGCAG-ACAGCAGCAGCAGCAGCAGCAGCAGCAGCAGCAGCAGCAGCAGCAGCAGCAGCAGCAGCAGCAG	chr12	6936728	ACAGCAGCAGCAGCAGCAGCAGCAGCAGCAGCAGCAG	ACAGCAGCAGCAGCAGCAGCAGCAGCAGCAGCAGCAGCAGCAGCAGCAGCAGCAGCAGCAGCAG	49914699	ExcessHet	0	none	6.810000000000002e-4	1	134	6.810000000000002e-4
chr12-006936728-ACAGCAGCAGCAGCAGCAGCAGCAGCAGCAGCAGCAG-ACAGCAGCAGCAGCAGCAGCAGCAGCAGCAGCAGCAGCAGCAGCAGCAGCAGCAGCAGCAGCAGCAG	chr12	6936728	ACAGCAGCAGCAGCAGCAGCAGCAGCAGCAGCAGCAG	ACAGCAGCAGCAGCAGCAGCAGCAGCAGCAGCAGCAGCAGCAGCAGCAGCAGCAGCAGCAGCAGCAG	49914699	ExcessHet	0	none	1.88e-4	0	134	1.88e-4
chr12-006936728-ACAGCAGCAGCAGCAGCAGCAGCAGCAGCAGCAGCAG-ACAGCAGCAGCAGCAGCAGCAGCAGCAGCAGCAGCAGCAGCAGCAGCAGCAGCAGCAGCAGCAGCAGCAG	chr12	6936728	ACAGCAGCAGCAGCAGCAGCAGCAGCAGCAGCAGCAG	ACAGCAGCAGCAGCAGCAGCAGCAGCAGCAGCAGCAGCAGCAGCAGCAGCAGCAGCAGCAGCAGCAGCAG	49914699	ExcessHet	0	none	7.099999999999998e-5	0	134	7.099999999999998e-5
chr12-006936728-ACAGCAGCAGCAGCAGCAGCAGCAGCAGCAGCAGCAG-ACAGCAGCAGCAGCAGCAGCAGCAGCAGCAGCAGCAGCAGCAGCAGCAGCAGCAGCAGCAGCAGCAGCAGCAG	chr12	6936728	ACAGCAGCAGCAGCAGCAGCAGCAGCAGCAGCAGCAG	ACAGCAGCAGCAGCAGCAGCAGCAGCAGCAGCAGCAGCAGCAGCAGCAGCAGCAGCAGCAGCAGCAGCAGCAG	49914699	ExcessHet	0	none	9e-6	0	134	9e-6
chr12-006936728-ACAGCAGCAGCAGCAGCAGCAGCAGCAGCAGCAGCAG-ACAGCAGCAGCAGCAGCAGCAGCAGCAGCAGCAGCAGCAGCAGCAGCAGCAGCAGCAGCAGCAGCAGCAGCAGCAG	chr12	6936728	ACAGCAGCAGCAGCAGCAGCAGCAGCAGCAGCAGCAG	ACAGCAGCAGCAGCAGCAGCAGCAGCAGCAGCAGCAGCAGCAGCAGCAGCAGCAGCAGCAGCAGCAGCAGCAGCAG	49914699	ExcessHet	0	none	7.099999999999998e-5	0	134	7.099999999999998e-5
chr12-006936728-ACAGCAGCAGCAGCAGCAGCAGCAGCAGCAGCAGCAG-ACAGCAGCAGCAGCAGCAGCAGCAGCAGCAGCAGCAGCAGCAGCAGCAGCAGCAGCAGCAGCAGCAGCAGCAGCAGCAG	chr12	6936728	ACAGCAGCAGCAGCAGCAGCAGCAGCAGCAGCAGCAG	ACAGCAGCAGCAGCAGCAGCAGCAGCAGCAGCAGCAGCAGCAGCAGCAGCAGCAGCAGCAGCAGCAGCAGCAGCAGCAG	49914699	ExcessHet	0	none	9e-6	0	134	9e-6
chr12-006936728-ACAGCAGCAGCAGCAGCAGCAGCAGCAGCAGCAGCAG-ACAGCAGCAGCAGCAGCAGCAGCAGCAGCAGCAGCAGCAGCAGCAGCAGCAGCAGCAGCAGCAGCAGCAGCAGCAGCAGCAG	chr12	6936728	ACAGCAGCAGCAGCAGCAGCAGCAGCAGCAGCAGCAG	ACAGCAGCAGCAGCAGCAGCAGCAGCAGCAGCAGCAGCAGCAGCAGCAGCAGCAGCAGCAGCAGCAGCAGCAGCAGCAGCAG	49914699	ExcessHet	0	none	0	0	134	1e-6
chr12-006936728-ACAGCAGCAGCAGCAGCAGCAGCAGCAGCAGCAGCAG-ACAGCAGCAGCAGCAGCAGCAGCAGCAGCAGCAGCAGCAGCAGCAGCAGCAGCAGCAGCAGCAGCAGCAGCAGCAGCAGCAGCAG	chr12	6936728	ACAGCAGCAGCAGCAGCAGCAGCAGCAGCAGCAGCAG	ACAGCAGCAGCAGCAGCAGCAGCAGCAGCAGCAGCAGCAGCAGCAGCAGCAGCAGCAGCAGCAGCAGCAGCAGCAGCAGCAGCAG	49914699	ExcessHet	0	none	9e-6	0	134	9e-6
chr12-006936728-ACAGCAGCAGCAGCAGCAGCAGCAGCAGCAGCAGCAG-ACAGCAGCAGCAGCAGCAGCAGCAGCAGCAGCAGCAGCAGCAGCAGCAGCAGCAGCAGCAGCAGCAGCAGCAGCAGCAGCAGCAGCAGCAG	chr12	6936728	ACAGCAGCAGCAGCAGCAGCAGCAGCAGCAGCAGCAG	ACAGCAGCAGCAGCAGCAGCAGCAGCAGCAGCAGCAGCAGCAGCAGCAGCAGCAGCAGCAGCAGCAGCAGCAGCAGCAGCAGCAGCAGCAG	49914699	ExcessHet	0	none	9e-6	0	134	9e-6
chr12-006936728-ACAGCAGCAGCAGCAGCAGCAGCAGCAGCAGCAGCAG-ACAGCAGCAGCAGCAGCAGCAGCAGCAGCAGCAGCAGCAGCAGCAGCAGCAGCAGCAGCAGCAGCAGCAGCAGCAGCAGCAGCAGCAGCAGCAG	chr12	6936728	ACAGCAGCAGCAGCAGCAGCAGCAGCAGCAGCAGCAG	ACAGCAGCAGCAGCAGCAGCAGCAGCAGCAGCAGCAGCAGCAGCAGCAGCAGCAGCAGCAGCAGCAGCAGCAGCAGCAGCAGCAGCAGCAGCAG	49914699	ExcessHet	0	none	0	0	134	1e-6
chr12-006936728-ACAGCAGCAGCAGCAGCAGCAGCAGCAGCAGCAGCAG-ACAGCAGCAGCAGCAGCAGCAGCAGCAGCAGCAGCAGCAGCAGCAGCAGCAGCAGCAGCAGCAGCAGCAGCAGCAGCAGCAGCAGCAGCAGCAGCAG	chr12	6936728	ACAGCAGCAGCAGCAGCAGCAGCAGCAGCAGCAGCAG	ACAGCAGCAGCAGCAGCAGCAGCAGCAGCAGCAGCAGCAGCAGCAGCAGCAGCAGCAGCAGCAGCAGCAGCAGCAGCAGCAGCAGCAGCAGCAGCAG	49914699	ExcessHet	0	none	0	0	134	1e-6
chr12-006936728-ACAGCAGCAGCAGCAGCAGCAGCAGCAGCAGCAGCAG-AGCAGCAGCAGCAGCAGCAGCAGCAGCAGCAGCAGCAG	chr12	6936728	ACAGCAGCAGCAGCAGCAGCAGCAGCAGCAGCAGCAG	AGCAGCAGCAGCAGCAGCAGCAGCAGCAGCAGCAGCAG	49914699	ExcessHet	0	none	3.6999999999999985e-5	0	134	3.6999999999999985e-5
chr12-006936728-ACAGCAGCAGCAGCAGCAGCAGCAGCAGCAGCAGCAG-AGCAGCAGCAGCAGCAGCAGCAGCAGCAGCAGCAGCAGCAG	chr12	6936728	ACAGCAGCAGCAGCAGCAGCAGCAGCAGCAGCAGCAG	AGCAGCAGCAGCAGCAGCAGCAGCAGCAGCAGCAGCAGCAG	49914699	ExcessHet	0	none	9e-6	0	134	9e-6
chr12-006936728-ACAGCAGCAGCAGCAGCAGCAGCAGCAGCAGCAGCAG-GCAGCAGCAGCAGCAGCAGCAGCAGCAGCAGCAGCAG	chr12	6936728	ACAGCAGCAGCAGCAGCAGCAGCAGCAGCAGCAGCAG	GCAGCAGCAGCAGCAGCAGCAGCAGCAGCAGCAGCAG	49914699	ExcessHet	0	none	1.88e-4	0	134	1.88e-4
chr12-006936731-G-*	chr12	6936731	G	*	15748	PASS	0	none	0.3981129999999994	37	112	0.3981129999999994
chr12-006936731-G-A	chr12	6936731	G	A	15748	PASS	0.0039348	afr	0.00171799999999999	0	112	0.0039348
chr12-006936731-G-GCAGCAA	chr12	6936731	G	GCAGCAA	15748	PASS	1.594e-5	nfe	0	0	112	1.594e-5
chr12-006936733-AGC-*	chr12	6936733	AGC	*	97135.97	PASS	0	none	0.3319239999999997	34	130	0.3319239999999997
chr12-006936733-AGC-A	chr12	6936733	AGC	A	97135.97	PASS	0.003755	mid	0.002091	1	130	0.003755
chr12-006936734-G-*	chr12	6936734	G	*	355648	PASS	0	none	0.3327439999999997	33	128	0.3327439999999997
chr12-006936734-G-A	chr12	6936734	G	A	355648	PASS	0.11195	afr	0.004468	0	128	0.11195
chr12-006936734-G-GCAGCAGCAA	chr12	6936734	G	GCAGCAGCAA	355648	PASS	0	none	0	0	128	1e-6
chr12-006936736-AGCAGCAGCAGCAGCAGCAG-*	chr12	6936736	AGCAGCAGCAGCAGCAGCAG	*	88089.97	PASS	0	none	0.30894999999999945	33	132	0.30894999999999945
chr12-006936736-AGCAGCAGCAGCAGCAGCAG-A	chr12	6936736	AGCAGCAGCAGCAGCAGCAG	A	88089.97	PASS	0.0030689	mid	0.00179799999999999	0	132	0.0030689
chr12-006936736-AGCAGCAGCAGCAGCAGCAG-ACAGCAGCAG	chr12	6936736	AGCAGCAGCAGCAGCAGCAG	ACAGCAGCAG	88089.97	PASS	0	none	0	0	132	1e-6
chr12-006936736-AGCAGCAGCAGCAGCAGCAG-ACAGCAGCAGCAGCAGCAG	chr12	6936736	AGCAGCAGCAGCAGCAGCAG	ACAGCAGCAGCAGCAGCAG	88089.97	PASS	0	none	0	0	132	1e-6
chr12-006936737-G-*	chr12	6936737	G	*	1622579	PASS	0	none	0.30973599999999946	33	132	0.30973599999999946
chr12-006936737-G-A	chr12	6936737	G	A	1622579	PASS	0.29157	afr	0.016537	0	132	0.29157
chr12-006936737-G-GCAGCAA	chr12	6936737	G	GCAGCAA	1622579	PASS	0	none	9e-6	0	132	9e-6
chr12-006936740-G-*	chr12	6936740	G	*	4989	PASS	0	none	0.26825599999999933	31	130	0.26825599999999933
chr12-006936740-G-A	chr12	6936740	G	A	4989	PASS	6.7884e-4	amr	0.00201	0	130	0.00201
chr12-006936740-G-GCAA	chr12	6936740	G	GCAA	4989	PASS	0	none	0	0	130	1e-6
chr12-006936746-G-*	chr12	6936746	G	*	2063	PASS	0	none	0.174127	21	122	0.174127
chr12-006936746-G-A	chr12	6936746	G	A	2063	PASS	4.8901e-4	afr	6.140000000000004e-4	0	122	6.140000000000004e-4
chr12-006936840-C-T	chr12	6936840	C	T	155012	PASS	0.031711	amr	0.00147299999999999	1	134	0.031711
chr12-006936914-G-A	chr12	6936914	G	A	2599081	PASS	0.053788	mid	0.033118	4	134	0.053788
chr12-006937428-C-T	chr12	6937428	C	T	484276	PASS	0.017306	nfe	0.00854799999999998	1	134	0.017306
chr12-006937582-G-C	chr12	6937582	G	C	4502585	PASS	0.34017	amr	0.129168	22	134	0.34017
chr12-006937822-C-T	chr12	6937822	C	T	152790	PASS	0.0060482	nfe	0.003957	1	134	0.0060482
chr12-006937980-C-A	chr12	6937980	C	A	14997051	PASS	0.35632	nfe	0.2984309999999998	49	134	0.35632
chr12-006937991-A-G	chr12	6937991	A	G	1719	PASS	8.7e-7	nfe	0	1	134	1e-6
chr12-006938420-A-G	chr12	6938420	A	G	867330	PASS	0.25233	afr	0.025949	1	134	0.25233
chr12-006940836-C-T	chr12	6940836	C	T	18352769	PASS	0.79282	afr	0.3772669999999996	35	134	0.79282
chr12-006941246-C-T	chr12	6941246	C	T	246207	PASS	0.020579	mid	0.007794	1	134	0.020579
chr12-006941589-C-T	chr12	6941589	C	T	1179903	PASS	0.064487	sas	0.023273	4	134	0.064487
chr12-006941905-G-A	chr12	6941905	G	A	336951	PASS	0.05948	sas	0.016723	2	134	0.05948
chr12-006943765-T-A	chr12	6943765	T	A	86267	PASS	9.89e-5	nfe	0	0	32	9.89e-5
chr12-006943765-T-C	chr12	6943765	T	C	86267	PASS	0.0080994	mid	0.00517	1	32	0.0080994
chr12-006943765-T-G	chr12	6943765	T	G	86267	PASS	0	none	0	0	32	1e-6
chr12-006943810-A-C	chr12	6943810	A	C	51744	PASS	8.457e-5	afr	2.2000000000000003e-5	0	72	8.457e-5
chr12-006943810-A-G	chr12	6943810	A	G	51744	PASS	0.013138	sas	0.002811	1	72	0.013138
chr12-006943815-G-A	chr12	6943815	G	A	591900	PASS	0.050564	nfe	0.03500800000000001	4	80	0.050564
chr12-006943815-G-C	chr12	6943815	G	C	591900	PASS	2.912e-4	sas	3.6999999999999985e-5	0	80	2.912e-4
chr12-006943815-G-T	chr12	6943815	G	T	591900	PASS	3.9572e-4	afr	9e-6	0	80	3.9572e-4
chr12-006943833-T-C	chr12	6943833	T	C	1184	PASS	1.1647e-4	nfe	2.2000000000000003e-5	1	100	1.1647e-4
chr12-006943859-CT-*	chr12	6943859	CT	*	6589213	PASS	0	none	3.6999999999999985e-5	0	120	3.6999999999999985e-5
chr12-006943859-CT-C	chr12	6943859	CT	C	6589213	PASS	1.5596e-4	amr	1.0799999999999996e-4	0	120	1.5596e-4
chr12-006943859-CT-CTT	chr12	6943859	CT	CTT	6589213	PASS	0	none	0	0	120	1e-6
chr12-006943859-CT-GT	chr12	6943859	CT	GT	6589213	PASS	0	none	2.5100000000000014e-4	0	120	2.5100000000000014e-4
chr12-006943859-CT-TT	chr12	6943859	CT	TT	6589213	PASS	0	none	0.3645879999999993	33	120	0.3645879999999993
chr12-006943864-T-A	chr12	6943864	T	A	49785	PASS	6.0289e-4	nfe	1.27e-4	0	124	6.0289e-4
chr12-006943864-T-C	chr12	6943864	T	C	49785	PASS	0.0045509	afr	0.002139	0	124	0.0045509
chr12-006943864-T-TGGTAAAAA	chr12	6943864	T	TGGTAAAAA	49785	PASS	5.6e-7	nfe	0	0	124	1e-6
chr12-006943866-C-G	chr12	6943866	C	G	59327	PASS	4.91e-5	sas	3.6999999999999985e-5	0	120	4.91e-5
chr12-006943866-C-T	chr12	6943866	C	T	59327	PASS	0.01186	afr	0.003042	2	120	0.01186
chr12-006943867-C-A	chr12	6943867	C	A	255239	PASS	4.835e-5	eas	0	0	124	4.835e-5
chr12-006943867-C-G	chr12	6943867	C	G	255239	PASS	3.4686e-4	sas	5.2999999999999994e-5	0	124	3.4686e-4
chr12-006943867-C-T	chr12	6943867	C	T	255239	PASS	0.020947	amr	0.01461399999999999	3	124	0.020947
chr12-006943870-A-*	chr12	6943870	A	*	21791	PASS	0	none	0	0	126	1e-6
chr12-006943870-A-AC	chr12	6943870	A	AC	21791	PASS	6.28e-6	sas	9e-6	0	126	9e-6
chr12-006943870-A-AT	chr12	6943870	A	AT	21791	PASS	0.0031607	sas	4.950000000000003e-4	1	126	0.0031607
chr12-006943870-A-C	chr12	6943870	A	C	21791	PASS	5.152e-5	nfe	9e-6	0	126	5.152e-5
chr12-006943870-A-G	chr12	6943870	A	G	21791	PASS	2.66e-5	nfe	8.9e-5	0	126	8.9e-5
chr12-006943870-A-T	chr12	6943870	A	T	21791	PASS	1.188e-5	nfe	9e-6	0	126	1.188e-5
chr12-006943885-A-C	chr12	6943885	A	C	18720	PASS	2.19e-6	nfe	0	0	128	2.19e-6
chr12-006943885-A-G	chr12	6943885	A	G	18720	PASS	3.9122e-4	nfe	4.270000000000005e-4	0	128	4.270000000000005e-4
chr12-006943885-A-T	chr12	6943885	A	T	18720	PASS	0.0011074	afr	1.27e-4	1	128	0.0011074
chr12-006943887-G-A	chr12	6943887	G	A	17522	PASS	0.019941	amr	7.270000000000004e-4	1	128	0.019941
chr12-006943887-G-T	chr12	6943887	G	T	17522	PASS	0	none	9e-6	0	128	9e-6
chr12-006943903-A-*	chr12	6943903	A	*	51950	PASS	0	none	3.6999999999999985e-5	0	126	3.6999999999999985e-5
chr12-006943903-A-G	chr12	6943903	A	G	51950	PASS	0.002141	nfe	0.002339	1	126	0.002339
chr12-006943922-A-G	chr12	6943922	A	G	8568455	PASS	0.80365	afr	0.3765369999999996	37	134	0.80365
chr12-006943963-C-CT	chr12	6943963	C	CT	47031	PASS	0.003444	nfe	8.69e-4	1	132	0.003444
chr12-006943963-C-CTTGGGGTATGAAGGT	chr12	6943963	C	CTTGGGGTATGAAGGT	47031	PASS	8.171e-5	nfe	3.6999999999999985e-5	0	132	8.171e-5
chr12-006943963-C-G	chr12	6943963	C	G	47031	PASS	2.0276e-4	nfe	3.6999999999999985e-5	0	132	2.0276e-4
chr12-006943963-C-T	chr12	6943963	C	T	47031	PASS	0.0062061	afr	1.6699999999999994e-4	0	132	0.0062061
chr12-006943986-A-*	chr12	6943986	A	*	9275748	PASS	0	none	0	0	134	1e-6
chr12-006943986-A-C	chr12	6943986	A	C	9275748	PASS	0.50318	afr	0.34191999999999934	35	134	0.50318
chr12-006943986-A-G	chr12	6943986	A	G	9275748	PASS	2.9884e-4	amr	7.099999999999998e-5	0	134	2.9884e-4
chr12-006943986-A-T	chr12	6943986	A	T	9275748	PASS	2.375e-5	sas	9e-6	0	134	2.375e-5
chr12-006944119-C-T	chr12	6944119	C	T	110031	PASS	0.0023306	nfe	0.00174299999999999	3	134	0.0023306
chr12-006944186-CTAGTCAAGGCATAGGCTGCTGGCCTGGGG-C	chr12	6944186	CTAGTCAAGGCATAGGCTGCTGGCCTGGGG	C	656495.97	PASS	0.015373	nfe	0.01068599999999998	2	134	0.015373
chr12-006944191-C-*	chr12	6944191	C	*	4176	PASS	0	none	0.01068599999999998	2	134	0.01068599999999998
chr12-006944191-C-T	chr12	6944191	C	T	4176	PASS	2.452e-5	nfe	3.6999999999999985e-5	0	134	3.6999999999999985e-5
chr12-006944196-C-*	chr12	6944196	C	*	6708	PASS	0	none	0.01068599999999998	2	134	0.01068599999999998
chr12-006944196-C-A	chr12	6944196	C	A	6708	PASS	2.71e-6	nfe	3.6999999999999985e-5	0	134	3.6999999999999985e-5
chr12-006944199-A-*	chr12	6944199	A	*	57926166	PASS	0	none	0.01068599999999998	2	134	0.01068599999999998
chr12-006944199-A-G	chr12	6944199	A	G	57926166	PASS	0.95658	afr	0.8698530000000002	112	134	0.95658
chr12-006944205-C-*	chr12	6944205	C	*	573	PASS	0	none	0.00152699999999999	1	132	0.00152699999999999
chr12-006944205-C-T	chr12	6944205	C	T	573	PASS	3.97e-6	sas	0	0	132	3.97e-6
chr12-006944207-G-*	chr12	6944207	G	*	5079	PASS	0	none	0.00152699999999999	1	132	0.00152699999999999
chr12-006944207-G-C	chr12	6944207	G	C	5079	PASS	0.0056079	amr	3.6999999999999985e-5	0	132	0.0056079
chr12-006944208-G-*	chr12	6944208	G	*	2214	PASS	0	none	0.00152699999999999	1	132	0.00152699999999999
chr12-006944208-G-A	chr12	6944208	G	A	2214	PASS	0	none	0	0	132	1e-6
chr12-006944208-G-C	chr12	6944208	G	C	2214	PASS	9.9505e-4	sas	0	0	132	9.9505e-4
chr12-006944209-C-*	chr12	6944209	C	*	1012	PASS	0	none	0.00152699999999999	1	132	0.00152699999999999
chr12-006944209-C-T	chr12	6944209	C	T	1012	PASS	8.51e-6	eas	0	0	132	8.51e-6
chr12-006944210-C-*	chr12	6944210	C	*	1863	PASS	0	none	0.00152699999999999	1	132	0.00152699999999999
chr12-006944210-C-T	chr12	6944210	C	T	1863	PASS	4.2374e-4	afr	9e-6	0	132	4.2374e-4
chr12-006944214-G-*	chr12	6944214	G	*	3054	PASS	0	none	0.00152699999999999	1	132	0.00152699999999999
chr12-006944214-G-A	chr12	6944214	G	A	3054	PASS	1.2309e-4	nfe	3.6999999999999985e-5	0	132	1.2309e-4
chr12-006944215-G-*	chr12	6944215	G	*	1920	PASS	0	none	0.00152699999999999	1	132	0.00152699999999999
chr12-006944215-G-A	chr12	6944215	G	A	1920	PASS	0	none	2.2000000000000003e-5	0	132	2.2000000000000003e-5
chr12-006944260-G-*	chr12	6944260	G	*	167166	PASS	0	none	0	0	134	1e-6
chr12-006944260-G-A	chr12	6944260	G	A	167166	PASS	0.006507	nfe	0.003575	2	134	0.006507
chr12-006944328-C-G	chr12	6944328	C	G	59277	PASS	0.0027938	nfe	0.00125299999999999	1	134	0.0027938
chr12-006944654-TGGGTCAGACGCGGGAAGGC-*	chr12	6944654	TGGGTCAGACGCGGGAAGGC	*	1111046.97	PASS	0	none	0	0	134	1e-6
chr12-006944654-TGGGTCAGACGCGGGAAGGC-T	chr12	6944654	TGGGTCAGACGCGGGAAGGC	T	1111046.97	PASS	0.12004	afr	0.022241	1	134	0.12004
chr12-006944654-TGGGTCAGACGCGGGAAGGC-TGGGTCAGACGCGGGAAGGCGGGTCAGACGCGGGAAGGC	chr12	6944654	TGGGTCAGACGCGGGAAGGC	TGGGTCAGACGCGGGAAGGCGGGTCAGACGCGGGAAGGC	1111046.97	PASS	0	none	0	0	134	1e-6
chr12-006944745-C-T	chr12	6944745	C	T	4524724	PASS	0.38837	amr	0.127366	22	134	0.38837
chr12-006945187-T-A	chr12	6945187	T	A	2810277	PASS	0	none	0	0	8	1e-6
chr12-006945187-T-C	chr12	6945187	T	C	2810277	PASS	0.96753	sas	0.7659160000000002	8	8	0.96753
chr12-006945187-T-G	chr12	6945187	T	G	2810277	PASS	0	none	2.2000000000000003e-5	0	8	2.2000000000000003e-5
chr12-006945696-G-A	chr12	6945696	G	A	54251708	PASS	0.99395	sas	0.9814070000000008	134	134	0.99395
chr12-006946091-A-AGC	chr12	6946091	A	AGC	4509.97	PASS	0.0010452	afr	1.27e-4	1	134	0.0010452
chr12-006946516-G-T	chr12	6946516	G	T	8596	PASS	0.0010143	nfe	4.730000000000004e-4	1	132	0.0010143
chr12-006946541-G-A	chr12	6946541	G	A	24928	PASS	0.026934	amr	0.00142399999999999	1	134	0.026934
chr12-006946697-T-C	chr12	6946697	T	C	34909442	PASS	0.85284	amr	0.7512900000000005	96	134	0.85284
chr12-006946707-TC-T	chr12	6946707	TC	T	451.97	PASS	1.588e-5	sas	0	1	134	1.588e-5
chr12-006951603-G-A	chr12	6951603	G	A	156392	PASS	0.0027734	nfe	0.00154599999999999	1	134	0.0027734
chr12-006951873-T-A	chr12	6951873	T	A	1326	PASS	1.5401e-4	eas	7.250000000000005e-4	0	36	7.250000000000005e-4
chr12-006951895-T-A	chr12	6951895	T	A	2637	VQSRTrancheSNP99.80to99.90	8.73e-6	amr	2.08e-4	0	54	2.08e-4
chr12-006951895-T-G	chr12	6951895	T	G	2637	VQSRTrancheSNP99.80to99.90	3.6716e-4	sas	0	0	54	3.6716e-4
chr12-006951967-G-A	chr12	6951967	G	A	318308	PASS	0.0060792	nfe	0.004442	2	134	0.0060792
chr12-006952303-A-G	chr12	6952303	A	G	31373619	PASS	0.99105	eas	0.9485370000000009	126	134	0.99105
chr12-006954843-C-T	chr12	6954843	C	T	18637	PASS	7.452e-5	nfe	1.6699999999999994e-4	1	134	1.6699999999999994e-4
chr12-006955792-C-T	chr12	6955792	C	T	108624	PASS	0.0027549	nfe	0.00137499999999999	1	134	0.0027549
chr12-006956118-C-T	chr12	6956118	C	T	88590670	PASS	0.95481	sas	0.8862170000000001	125	134	0.95481
chr12-006956243-G-A	chr12	6956243	G	A	87206156	PASS	0.9553	sas	0.8862440000000001	125	134	0.9553
chr12-006956413-G-A	chr12	6956413	G	A	98272678	PASS	0.9815	sas	0.8884120000000003	125	134	0.9815
chr12-006956472-T-C	chr12	6956472	T	C	97105886	PASS	0.99153	eas	0.9304900000000006	126	134	0.99153
chr12-006957629-T-TCCCC	chr12	6957629	T	TCCCC	26697.97	VQSRTrancheINDEL99.95to100.00	6.99e-6	nfe	2.2000000000000003e-5	0	130	2.2000000000000003e-5
chr12-006957629-T-TCCCCC	chr12	6957629	T	TCCCCC	26697.97	VQSRTrancheINDEL99.95to100.00	2.449e-5	nfe	9e-6	0	130	2.449e-5
chr12-006957629-T-TCCCCCCCC	chr12	6957629	T	TCCCCCCCC	26697.97	VQSRTrancheINDEL99.95to100.00	9.01e-6	eas	0	0	130	9.01e-6
chr12-006957629-T-TCCCCCCCCC	chr12	6957629	T	TCCCCCCCCC	26697.97	VQSRTrancheINDEL99.95to100.00	5.69e-6	nfe	8.9e-5	0	130	8.9e-5
chr12-006957629-T-TCCCCCCCCCC	chr12	6957629	T	TCCCCCCCCCC	26697.97	VQSRTrancheINDEL99.95to100.00	9e-7	nfe	0	0	130	1e-6
chr12-006957629-T-TCCCCCCCCCCCCC	chr12	6957629	T	TCCCCCCCCCCCCC	26697.97	VQSRTrancheINDEL99.95to100.00	0	none	0	0	130	1e-6
chr12-006957629-T-TCG	chr12	6957629	T	TCG	26697.97	VQSRTrancheINDEL99.95to100.00	3.3863e-4	nfe	3.6999999999999985e-5	0	130	3.3863e-4
chr12-006957629-T-TCGC	chr12	6957629	T	TCGC	26697.97	VQSRTrancheINDEL99.95to100.00	2.3925e-4	nfe	0	0	130	2.3925e-4
chr12-006957629-T-TG	chr12	6957629	T	TG	26697.97	VQSRTrancheINDEL99.95to100.00	0.0013938	nfe	0.00122899999999999	0	130	0.0013938
chr12-006957629-T-TGC	chr12	6957629	T	TGC	26697.97	VQSRTrancheINDEL99.95to100.00	0.0084534	nfe	0.005416	0	130	0.0084534
chr12-006957629-T-TGCC	chr12	6957629	T	TGCC	26697.97	VQSRTrancheINDEL99.95to100.00	0.018445	nfe	0.00945799999999999	1	130	0.018445
chr12-006957629-T-TGCCC	chr12	6957629	T	TGCCC	26697.97	VQSRTrancheINDEL99.95to100.00	5.2545e-4	nfe	1.0799999999999996e-4	0	130	5.2545e-4
chr12-006957629-T-TGCCCC	chr12	6957629	T	TGCCCC	26697.97	VQSRTrancheINDEL99.95to100.00	1.871e-5	nfe	9e-6	0	130	1.871e-5
chr12-006957629-T-TGCCCCCC	chr12	6957629	T	TGCCCCCC	26697.97	VQSRTrancheINDEL99.95to100.00	0	none	0	0	130	1e-6
chr12-006957629-T-TGCCCCCCCC	chr12	6957629	T	TGCCCCCCCC	26697.97	VQSRTrancheINDEL99.95to100.00	4.87e-6	nfe	2.2000000000000003e-5	0	130	2.2000000000000003e-5
chr12-006957629-T-TGG	chr12	6957629	T	TGG	26697.97	VQSRTrancheINDEL99.95to100.00	4.87e-6	nfe	9e-6	0	130	9e-6
chr12-006957629-T-TGGCC	chr12	6957629	T	TGGCC	26697.97	VQSRTrancheINDEL99.95to100.00	2.449e-5	nfe	0	0	130	2.449e-5
chr12-006957629-T-TGGCCC	chr12	6957629	T	TGGCCC	26697.97	VQSRTrancheINDEL99.95to100.00	2.358e-5	nfe	9e-6	0	130	2.358e-5
chr12-006957629-T-TGGCCCCC	chr12	6957629	T	TGGCCCCC	26697.97	VQSRTrancheINDEL99.95to100.00	0	none	0	0	130	1e-6
chr12-006957629-T-TGGCCCCCCC	chr12	6957629	T	TGGCCCCCCC	26697.97	VQSRTrancheINDEL99.95to100.00	4.08e-6	nfe	9e-6	0	130	9e-6
chr12-006957629-T-TGGCCCCCCCC	chr12	6957629	T	TGGCCCCCCCC	26697.97	VQSRTrancheINDEL99.95to100.00	0	none	0	0	130	1e-6
chr12-006957629-T-TGGGCCCC	chr12	6957629	T	TGGGCCCC	26697.97	VQSRTrancheINDEL99.95to100.00	0	none	0	0	130	1e-6
chr12-006957634-ACCCG-*	chr12	6957634	ACCCG	*	39765	ExcessHet	0	none	9e-6	0	14	9e-6
chr12-006957634-ACCCG-A	chr12	6957634	ACCCG	A	39765	ExcessHet	0	none	0	0	14	1e-6
chr12-006957634-ACCCG-ACCG	chr12	6957634	ACCCG	ACCG	39765	ExcessHet	0	none	0	0	14	1e-6
chr12-006957634-ACCCG-CCCCG	chr12	6957634	ACCCG	CCCCG	39765	ExcessHet	0	none	0.02457	1	14	0.02457
chr12-006957637-CGA-*	chr12	6957637	CGA	*	17714	VQSRTrancheINDEL99.95to100.00	0	none	9e-6	0	132	9e-6
chr12-006957637-CGA-C	chr12	6957637	CGA	C	17714	VQSRTrancheINDEL99.95to100.00	0.010302	nfe	0.01249099999999998	1	132	0.01249099999999998
chr12-006957637-CGA-TGA	chr12	6957637	CGA	TGA	17714	VQSRTrancheINDEL99.95to100.00	0	none	9e-6	0	132	9e-6
chr12-006957638-G-*	chr12	6957638	G	*	21108	PASS	0	none	0.01243299999999999	1	40	0.01243299999999999
chr12-006957638-G-A	chr12	6957638	G	A	21108	PASS	0.0072742	eas	1.27e-4	0	40	0.0072742
chr12-006957638-G-C	chr12	6957638	G	C	21108	PASS	0.025969	nfe	0.00956499999999999	2	40	0.025969
chr12-006957638-G-T	chr12	6957638	G	T	21108	PASS	0	none	0	0	40	1e-6
chr12-006957639-A-*	chr12	6957639	A	*	6720	VQSRTrancheINDEL99.95to100.00	0	none	0.01230099999999998	1	32	0.01230099999999998
chr12-006957639-A-ACCC	chr12	6957639	A	ACCC	6720	VQSRTrancheINDEL99.95to100.00	0	none	3.6999999999999985e-5	0	32	3.6999999999999985e-5
chr12-006957639-A-C	chr12	6957639	A	C	6720	VQSRTrancheINDEL99.95to100.00	0.011524	nfe	0.004608	1	32	0.011524
chr12-006957643-T-A	chr12	6957643	T	A	21058	PASS	0.0010174	nfe	0.003161	1	30	0.003161
chr12-006957643-T-C	chr12	6957643	T	C	21058	PASS	0.0063417	nfe	0.01057699999999999	1	30	0.01057699999999999
chr12-006958063-G-A	chr12	6958063	G	A	83545	PASS	0.0013434	nfe	7.740000000000004e-4	1	134	0.0013434
chr12-006958173-T-C	chr12	6958173	T	C	174782	PASS	0.076668	afr	0.005339	1	134	0.076668
chr12-006959445-C-T	chr12	6959445	C	T	1683233	PASS	0.38681	nfe	0.244684	0	0	0.38681
chr12-006960021-T-G	chr12	6960021	T	G	6721	VQSRTrancheINDEL99.95to100.00	0.0064569	nfe	0.003566	3	38	0.0064569
chr12-006960021-T-TGGGCCCCGGGGGGGTTGGGGGGG	chr12	6960021	T	TGGGCCCCGGGGGGGTTGGGGGGG	6721	VQSRTrancheINDEL99.95to100.00	0	none	0	0	38	1e-6
chr12-006960021-T-TGGGGCACGGGGGGGTTGGGGGGG	chr12	6960021	T	TGGGGCACGGGGGGGTTGGGGGGG	6721	VQSRTrancheINDEL99.95to100.00	0	none	0	0	38	1e-6
chr12-006960021-T-TGGGGCCCGGGGGGGTTGGGGGGG	chr12	6960021	T	TGGGGCCCGGGGGGGTTGGGGGGG	6721	VQSRTrancheINDEL99.95to100.00	0	none	0	0	38	1e-6
chr12-006960259-TGG-*	chr12	6960259	TGG	*	3752837	ExcessHet	0	none	0	0	118	1e-6
chr12-006960259-TGG-GGG	chr12	6960259	TGG	GGG	3752837	ExcessHet	0	none	0	0	118	1e-6
chr12-006960259-TGG-T	chr12	6960259	TGG	T	3752837	ExcessHet	0.002576	afr	0.00117999999999999	0	118	0.002576
chr12-006960259-TGG-TG	chr12	6960259	TGG	TG	3752837	ExcessHet	0	none	0.394665	51	118	0.394665
chr12-006960259-TGG-TGGCGG	chr12	6960259	TGG	TGGCGG	3752837	ExcessHet	0	none	2.2000000000000003e-5	0	118	2.2000000000000003e-5
chr12-006960259-TGG-TGGG	chr12	6960259	TGG	TGGG	3752837	ExcessHet	0	none	0.003371	0	118	0.003371
chr12-006960259-TGG-TGGGCGG	chr12	6960259	TGG	TGGGCGG	3752837	ExcessHet	0	none	0.002865	0	118	0.002865
chr12-006960259-TGG-TGGGCGGG	chr12	6960259	TGG	TGGGCGGG	3752837	ExcessHet	0	none	1.47e-4	0	118	1.47e-4
chr12-006960259-TGG-TGGGCGGGG	chr12	6960259	TGG	TGGGCGGGG	3752837	ExcessHet	0	none	9e-6	0	118	9e-6
chr12-006960259-TGG-TGGGCGGGGG	chr12	6960259	TGG	TGGGCGGGGG	3752837	ExcessHet	0	none	9e-6	0	118	9e-6
chr12-006960259-TGG-TGGGG	chr12	6960259	TGG	TGGGG	3752837	ExcessHet	0	none	0.00174199999999999	1	118	0.00174199999999999
chr12-006960259-TGG-TGGGGG	chr12	6960259	TGG	TGGGGG	3752837	ExcessHet	0	none	3.6000000000000035e-4	0	118	3.6000000000000035e-4
chr12-006960259-TGG-TGGGGGG	chr12	6960259	TGG	TGGGGGG	3752837	ExcessHet	0	none	9e-6	0	118	9e-6
chr12-006960259-TGG-TGGGGGGGGGGGGGGGGG	chr12	6960259	TGG	TGGGGGGGGGGGGGGGGG	3752837	ExcessHet	0	none	0	0	118	1e-6
chr12-006960260-G-*	chr12	6960260	G	*	93817.97	VQSRTrancheINDEL95.00to96.00	0	none	0.393157	51	116	0.393157
chr12-006960260-G-GGC	chr12	6960260	G	GGC	93817.97	VQSRTrancheINDEL95.00to96.00	0.0040735	afr	0.002039	0	116	0.0040735
chr12-006960260-G-GGGC	chr12	6960260	G	GGGC	93817.97	VQSRTrancheINDEL95.00to96.00	0.079293	afr	0.01429499999999999	1	116	0.079293
chr12-006960261-G-*	chr12	6960261	G	*	2478126.97	ExcessHet	0	none	6.330000000000003e-4	0	106	6.330000000000003e-4
chr12-006960261-G-GA	chr12	6960261	G	GA	2478126.97	ExcessHet	0.076039	afr	0.006136	0	106	0.076039
chr12-006960261-G-GAGA	chr12	6960261	G	GAGA	2478126.97	ExcessHet	0.0010279	afr	1.6699999999999994e-4	0	106	0.0010279
chr12-006960261-G-GC	chr12	6960261	G	GC	2478126.97	ExcessHet	0.13884	nfe	0.2658669999999995	31	106	0.2658669999999995
