## Supplementary material for "Search for a genetic cause of variably protease-sensitive prionopathy": exome_summary_stats.tsv (part 41 of 224)

pos_id	chrom	pos	ref	alt	qual	filter	faf95_gnomad	faf95_gnomad_ancestry	incon_faf95	vpspr_ac	vpspr_an	af_pseudo
chr12-006960261-G-GGC	chr12	6960261	G	GGC	2478126.97	ExcessHet	0.087111	eas	0.02639400000000002	3	106	0.087111
chr12-006960261-G-GGCC	chr12	6960261	G	GGCC	2478126.97	ExcessHet	0	none	0	0	106	1e-6
chr12-006960262-G-A	chr12	6960262	G	A	27375898	ExcessHet	0.032617	mid	0.003982	0	134	0.032617
chr12-006960262-G-C	chr12	6960262	G	C	27375898	ExcessHet	0.53497	mid	0.46687099999999937	66	134	0.53497
chr12-006960262-G-GA	chr12	6960262	G	GA	27375898	ExcessHet	0.054004	afr	0.004826	0	134	0.054004
chr12-006960262-G-GC	chr12	6960262	G	GC	27375898	ExcessHet	0.0071045	afr	0.002892	0	134	0.0071045
chr12-006960262-G-GCC	chr12	6960262	G	GCC	27375898	ExcessHet	4.03e-6	sas	0	0	134	4.03e-6
chr12-006960262-G-T	chr12	6960262	G	T	27375898	ExcessHet	5.5877e-4	afr	2.9400000000000004e-4	0	134	5.5877e-4
chr12-006960263-G-A	chr12	6960263	G	A	2544083	ExcessHet	0.006234	afr	0.002991	0	116	0.006234
chr12-006960263-G-C	chr12	6960263	G	C	2544083	ExcessHet	0.22414	eas	0.32420099999999946	45	116	0.32420099999999946
chr12-006960263-G-GA	chr12	6960263	G	GA	2544083	ExcessHet	5.8971e-4	afr	9e-6	0	116	5.8971e-4
chr12-006960263-G-GGC	chr12	6960263	G	GGC	2544083	ExcessHet	1.6649e-4	afr	0	0	116	1.6649e-4
chr12-006960263-G-T	chr12	6960263	G	T	2544083	ExcessHet	1.379e-4	nfe	7.099999999999998e-5	0	116	1.379e-4
chr12-006960457-T-C	chr12	6960457	T	C	86068816	PASS	0.87887	sas	0.8283230000000001	118	134	0.87887
chr12-006960491-G-A	chr12	6960491	G	A	72455502	PASS	0.87606	nfe	0.8194650000000006	118	134	0.87606
chr12-006960673-T-C	chr12	6960673	T	C	140976	PASS	0.0036242	nfe	0.00204	1	134	0.0036242
chr12-006960978-C-T	chr12	6960978	C	T	70916	PASS	0.004314	nfe	0.00147299999999999	1	134	0.004314
chr12-006961007-T-TC	chr12	6961007	T	TC	34216.97	PASS	0.0018808	nfe	7.510000000000005e-4	1	134	0.0018808
chr12-006961350-T-G	chr12	6961350	T	G	411	PASS	0	none	1.0699999999999996e-4	0	0	1.0699999999999996e-4
chr12-006961350-T-TATAA	chr12	6961350	T	TATAA	411	PASS	0	none	9e-6	0	0	9e-6
chr12-006965202-G-A	chr12	6965202	G	A	45989	PASS	0.028446	nfe	0.01090699999999999	0	0	0.028446
chr12-006965202-G-T	chr12	6965202	G	T	45989	PASS	0	none	9e-6	0	0	9e-6
chr12-006965222-C-T	chr12	6965222	C	T	191237	PASS	0.1741	afr	0.04289500000000001	0	0	0.1741
chr12-006965577-C-T	chr12	6965577	C	T	98861	PASS	0.0065494	nfe	0.003448	1	134	0.0065494
chr12-006966050-G-T	chr12	6966050	G	T	1086371	PASS	0.060678	nfe	0.04318400000000001	9	134	0.060678
chr12-006967073-G-A	chr12	6967073	G	A	16043784	PASS	2.818e-5	sas	0	0	126	2.818e-5
chr12-006967073-G-C	chr12	6967073	G	C	16043784	PASS	0.95621	afr	0.8489160000000001	112	126	0.95621
chr12-006968441-A-G	chr12	6968441	A	G	6588	PASS	4.985e-4	nfe	5.2999999999999994e-5	1	134	4.985e-4
chr12-006969885-C-A	chr12	6969885	C	A	101	VQSRTrancheSNP99.80to99.90	1.39e-6	nfe	1.0799999999999996e-4	1	106	1.0799999999999996e-4
chr12-006969897-T-A	chr12	6969897	T	A	142	VQSRTrancheSNP99.80to99.90	0	none	7.099999999999998e-5	0	102	7.099999999999998e-5
chr12-006969899-CAAAAA-AAAAAA	chr12	6969899	CAAAAA	AAAAAA	1423870	ExcessHet	0	none	1.6699999999999994e-4	0	96	1.6699999999999994e-4
chr12-006969899-CAAAAA-C	chr12	6969899	CAAAAA	C	1423870	ExcessHet	0	none	0	0	96	1e-6
chr12-006969899-CAAAAA-CA	chr12	6969899	CAAAAA	CA	1423870	ExcessHet	0	none	1.0799999999999996e-4	0	96	1.0799999999999996e-4
chr12-006969899-CAAAAA-CAA	chr12	6969899	CAAAAA	CAA	1423870	ExcessHet	0	none	0.00171699999999999	0	96	0.00171699999999999
chr12-006969899-CAAAAA-CAAA	chr12	6969899	CAAAAA	CAAA	1423870	ExcessHet	0	none	0.03579400000000001	7	96	0.03579400000000001
chr12-006969899-CAAAAA-CAAAA	chr12	6969899	CAAAAA	CAAAA	1423870	ExcessHet	0	none	0.20307400000000003	14	96	0.20307400000000003
chr12-006969899-CAAAAA-CAAAAAA	chr12	6969899	CAAAAA	CAAAAAA	1423870	ExcessHet	0	none	0.15815	18	96	0.15815
chr12-006969899-CAAAAA-CAAAAAAA	chr12	6969899	CAAAAA	CAAAAAAA	1423870	ExcessHet	0	none	0.004309	5	96	0.004309
chr12-006969899-CAAAAA-CAAAAAAAA	chr12	6969899	CAAAAA	CAAAAAAAA	1423870	ExcessHet	0	none	3.6999999999999985e-5	0	96	3.6999999999999985e-5
chr12-006969913-GA-*	chr12	6969913	GA	*	4860	VQSRTrancheINDEL99.50to99.90	0	none	7.099999999999998e-5	0	118	7.099999999999998e-5
chr12-006969913-GA-AA	chr12	6969913	GA	AA	4860	VQSRTrancheINDEL99.50to99.90	0	none	0.002689	0	118	0.002689
chr12-006969913-GA-CA	chr12	6969913	GA	CA	4860	VQSRTrancheINDEL99.50to99.90	0	none	9e-6	0	118	9e-6
chr12-006969913-GA-G	chr12	6969913	GA	G	4860	VQSRTrancheINDEL99.50to99.90	0	none	9e-6	0	118	9e-6
chr12-006969913-GA-TA	chr12	6969913	GA	TA	4860	VQSRTrancheINDEL99.50to99.90	0	none	9e-6	0	118	9e-6
chr12-006970052-T-G	chr12	6970052	T	G	39747271	PASS	0.99225	sas	0.9820840000000008	134	134	0.99225
chr12-006970400-A-G	chr12	6970400	A	G	5528100	PASS	0.26859	afr	0.08809000000000002	10	134	0.26859
chr12-006970654-G-A	chr12	6970654	G	A	231887	PASS	0.013	nfe	0.00789799999999998	1	134	0.013
chr12-006971024-C-G	chr12	6971024	C	G	993099	PASS	0.041431	nfe	0.02377600000000002	2	134	0.041431
chr12-006974291-G-A	chr12	6974291	G	A	6244	PASS	0.0050443	afr	2.2999999999999995e-4	1	134	0.0050443
chr12-006975847-T-C	chr12	6975847	T	C	129002	PASS	0.0065926	nfe	0.00588	2	134	0.0065926
chr12-006975945-A-G	chr12	6975945	A	G	528804	PASS	0.10498	afr	0.04081200000000001	2	134	0.10498
chr12-006976009-G-A	chr12	6976009	G	A	1181959	PASS	0.4052	afr	0.124831	12	132	0.4052
chr12-006976281-TG-GG	chr12	6976281	TG	GG	2079	PASS	0	none	9e-6	0	0	9e-6
chr12-006976281-TG-T	chr12	6976281	TG	T	2079	PASS	0	none	3.150000000000005e-4	0	0	3.150000000000005e-4
chr12-006976281-TG-TGG	chr12	6976281	TG	TGG	2079	PASS	0	none	6.540000000000003e-4	0	0	6.540000000000003e-4
chr12-006976281-TG-TGGG	chr12	6976281	TG	TGGG	2079	PASS	0	none	0	0	0	1e-6
chr12-006977424-G-A	chr12	6977424	G	A	187841	PASS	0.0074561	nfe	0.003473	2	134	0.0074561
chr12-006978549-T-C	chr12	6978549	T	C	4668444	PASS	0.57721	afr	0.160387	13	134	0.57721
chr12-006978748-G-GCA	chr12	6978748	G	GCA	828500.97	PASS	0.068641	mid	0.03287900000000001	2	134	0.068641
chr12-006980021-CTTTT-*	chr12	6980021	CTTTT	*	85241	PASS	0	none	3.6999999999999985e-5	0	0	3.6999999999999985e-5
chr12-006980021-CTTTT-ATTTT	chr12	6980021	CTTTT	ATTTT	85241	PASS	0	none	2.2899999999999996e-4	0	0	2.2899999999999996e-4
chr12-006980021-CTTTT-C	chr12	6980021	CTTTT	C	85241	PASS	0	none	1.0699999999999996e-4	0	0	1.0699999999999996e-4
chr12-006980021-CTTTT-CATTTT	chr12	6980021	CTTTT	CATTTT	85241	PASS	0	none	9e-6	0	0	9e-6
chr12-006980021-CTTTT-CT	chr12	6980021	CTTTT	CT	85241	PASS	0	none	0.00127299999999999	0	0	0.00127299999999999
chr12-006980021-CTTTT-CTT	chr12	6980021	CTTTT	CTT	85241	PASS	0	none	0.007378	0	0	0.007378
chr12-006980021-CTTTT-CTTT	chr12	6980021	CTTTT	CTTT	85241	PASS	0	none	0.03413700000000001	0	0	0.03413700000000001
chr12-006980021-CTTTT-CTTTTT	chr12	6980021	CTTTT	CTTTTT	85241	PASS	0	none	0.02749300000000002	0	0	0.02749300000000002
chr12-006980021-CTTTT-CTTTTTT	chr12	6980021	CTTTT	CTTTTTT	85241	PASS	0	none	0.004987	0	0	0.004987
chr12-006980021-CTTTT-CTTTTTTT	chr12	6980021	CTTTT	CTTTTTTT	85241	PASS	0	none	0.00105599999999999	0	0	0.00105599999999999
chr12-006980021-CTTTT-CTTTTTTTT	chr12	6980021	CTTTT	CTTTTTTTT	85241	PASS	0	none	5.2999999999999994e-5	0	0	5.2999999999999994e-5
chr12-006980021-CTTTT-CTTTTTTTTT	chr12	6980021	CTTTT	CTTTTTTTTT	85241	PASS	0	none	0	0	0	1e-6
chr12-006980021-CTTTT-TTTTT	chr12	6980021	CTTTT	TTTTT	85241	PASS	0	none	3.590000000000004e-4	0	0	3.590000000000004e-4
chr12-006980660-TCTAC-CCTAC	chr12	6980660	TCTAC	CCTAC	3678	PASS	0	none	8.66e-4	0	12	8.66e-4
chr12-006980660-TCTAC-T	chr12	6980660	TCTAC	T	3678	PASS	0	none	5.2999999999999994e-5	0	12	5.2999999999999994e-5
chr12-006980660-TCTAC-TCTACCTAC	chr12	6980660	TCTAC	TCTACCTAC	3678	PASS	0	none	0	0	12	1e-6
chr12-006980934-GCT-ACT	chr12	6980934	GCT	ACT	988213	PASS	0	none	0	0	134	1e-6
chr12-006980934-GCT-G	chr12	6980934	GCT	G	988213	PASS	0.094985	afr	0.055948	9	134	0.094985
chr12-006981031-A-G	chr12	6981031	A	G	3254687	PASS	0.5756	afr	0.149887	13	134	0.5756
chr12-006981721-CG-*	chr12	6981721	CG	*	115998	VQSRTrancheINDEL99.95to100.00	0	none	5.2999999999999994e-5	0	10	5.2999999999999994e-5
chr12-006981721-CG-C	chr12	6981721	CG	C	115998	VQSRTrancheINDEL99.95to100.00	4.97e-6	nfe	0	0	10	4.97e-6
chr12-006981721-CG-CGG	chr12	6981721	CG	CGG	115998	VQSRTrancheINDEL99.95to100.00	0	none	2.93e-4	0	10	2.93e-4
chr12-006981721-CG-CGGGGG	chr12	6981721	CG	CGGGGG	115998	VQSRTrancheINDEL99.95to100.00	0	none	0	0	10	1e-6
chr12-006981721-CG-GG	chr12	6981721	CG	GG	115998	VQSRTrancheINDEL99.95to100.00	0	none	0.01057199999999999	0	10	0.01057199999999999
chr12-006981721-CG-TG	chr12	6981721	CG	TG	115998	VQSRTrancheINDEL99.95to100.00	0	none	6.999999999999998e-5	1	10	6.999999999999998e-5
chr12-006981762-T-G	chr12	6981762	T	G	1934	PASS	0.0013382	eas	0.003091	0	106	0.003091
chr12-006982757-C-T	chr12	6982757	C	T	3294039	PASS	0.42252	afr	0.124435	12	134	0.42252
chr12-006982971-ATTTCT-A	chr12	6982971	ATTTCT	A	1094.97	PASS	1.2055e-4	nfe	9e-6	1	130	1.2055e-4
chr12-006983504-A-G	chr12	6983504	A	G	688311	PASS	0.069307	mid	0.031815	2	134	0.069307
chr12-006983641-GAA-*	chr12	6983641	GAA	*	292666	ExcessHet	0	none	8.9e-5	0	108	8.9e-5
chr12-006983641-GAA-AAA	chr12	6983641	GAA	AAA	292666	ExcessHet	0	none	0.016632	1	108	0.016632
chr12-006983641-GAA-G	chr12	6983641	GAA	G	292666	ExcessHet	0	none	3.6999999999999985e-5	0	108	3.6999999999999985e-5
chr12-006983641-GAA-GA	chr12	6983641	GAA	GA	292666	ExcessHet	0	none	0.003268	1	108	0.003268
chr12-006983641-GAA-GAAA	chr12	6983641	GAA	GAAA	292666	ExcessHet	0	none	0.12819	12	108	0.12819
chr12-006983641-GAA-GAAAA	chr12	6983641	GAA	GAAAA	292666	ExcessHet	0	none	0.003446	1	108	0.003446
chr12-006983641-GAA-GAAAAA	chr12	6983641	GAA	GAAAAA	292666	ExcessHet	0	none	5.2999999999999994e-5	0	108	5.2999999999999994e-5
chr12-006983641-GAA-GAAAAAA	chr12	6983641	GAA	GAAAAAA	292666	ExcessHet	0	none	3.160000000000005e-4	0	108	3.160000000000005e-4
chr12-006983641-GAA-GAAAAAAAA	chr12	6983641	GAA	GAAAAAAAA	292666	ExcessHet	0	none	1.6699999999999994e-4	0	108	1.6699999999999994e-4
chr12-006983641-GAA-GAAAAAAAAA	chr12	6983641	GAA	GAAAAAAAAA	292666	ExcessHet	0	none	3.3800000000000046e-4	0	108	3.3800000000000046e-4
chr12-006983641-GAA-GAAAAAAAAAA	chr12	6983641	GAA	GAAAAAAAAAA	292666	ExcessHet	0	none	0	0	108	1e-6
chr12-006983641-GAA-TAA	chr12	6983641	GAA	TAA	292666	ExcessHet	0	none	2.2000000000000003e-5	0	108	2.2000000000000003e-5
chr12-006983642-A-*	chr12	6983642	A	*	168	PASS	0	none	0.00337	1	116	0.00337
chr12-006983642-A-G	chr12	6983642	A	G	168	PASS	1.1e-6	nfe	0	0	116	1.1e-6
chr12-006988050-TAA-T	chr12	6988050	TAA	T	134457.97	ExcessHet	3.5726e-4	nfe	0.00117899999999999	1	98	0.00117899999999999
chr12-006988050-TAA-TA	chr12	6988050	TAA	TA	134457.97	ExcessHet	0	none	0.05733500000000002	20	98	0.05733500000000002
chr12-006988050-TAA-TAAA	chr12	6988050	TAA	TAAA	134457.97	ExcessHet	0	none	0.02071400000000001	8	98	0.02071400000000001
chr12-006988050-TAA-TAAAA	chr12	6988050	TAA	TAAAA	134457.97	ExcessHet	0	none	1.0799999999999996e-4	0	98	1.0799999999999996e-4
chr12-006997379-ATGTGTGTGTGTGTGTGTGTGTGTGTGTG-*	chr12	6997379	ATGTGTGTGTGTGTGTGTGTGTGTGTGTG	*	37966	PASS	0	none	3.6999999999999985e-5	0	0	3.6999999999999985e-5
chr12-006997379-ATGTGTGTGTGTGTGTGTGTGTGTGTGTG-A	chr12	6997379	ATGTGTGTGTGTGTGTGTGTGTGTGTGTG	A	37966	PASS	0	none	9e-6	0	0	9e-6
chr12-006997379-ATGTGTGTGTGTGTGTGTGTGTGTGTGTG-ATGTGTGTG	chr12	6997379	ATGTGTGTGTGTGTGTGTGTGTGTGTGTG	ATGTGTGTG	37966	PASS	0	none	1.0699999999999996e-4	0	0	1.0699999999999996e-4
chr12-006997379-ATGTGTGTGTGTGTGTGTGTGTGTGTGTG-ATGTGTGTGTG	chr12	6997379	ATGTGTGTGTGTGTGTGTGTGTGTGTGTG	ATGTGTGTGTG	37966	PASS	0	none	2.2000000000000003e-5	0	0	2.2000000000000003e-5
chr12-006997379-ATGTGTGTGTGTGTGTGTGTGTGTGTGTG-ATGTGTGTGTGTGTG	chr12	6997379	ATGTGTGTGTGTGTGTGTGTGTGTGTGTG	ATGTGTGTGTGTGTG	37966	PASS	0	none	2.2000000000000003e-5	0	0	2.2000000000000003e-5
chr12-006997379-ATGTGTGTGTGTGTGTGTGTGTGTGTGTG-ATGTGTGTGTGTGTGTG	chr12	6997379	ATGTGTGTGTGTGTGTGTGTGTGTGTGTG	ATGTGTGTGTGTGTGTG	37966	PASS	0	none	1.47e-4	0	0	1.47e-4
chr12-006997379-ATGTGTGTGTGTGTGTGTGTGTGTGTGTG-ATGTGTGTGTGTGTGTGTG	chr12	6997379	ATGTGTGTGTGTGTGTGTGTGTGTGTGTG	ATGTGTGTGTGTGTGTGTG	37966	PASS	0	none	7.010000000000006e-4	0	0	7.010000000000006e-4
chr12-006997379-ATGTGTGTGTGTGTGTGTGTGTGTGTGTG-ATGTGTGTGTGTGTGTGTGTG	chr12	6997379	ATGTGTGTGTGTGTGTGTGTGTGTGTGTG	ATGTGTGTGTGTGTGTGTGTG	37966	PASS	0	none	5.850000000000005e-4	0	0	5.850000000000005e-4
chr12-006997379-ATGTGTGTGTGTGTGTGTGTGTGTGTGTG-ATGTGTGTGTGTGTGTGTGTGTG	chr12	6997379	ATGTGTGTGTGTGTGTGTGTGTGTGTGTG	ATGTGTGTGTGTGTGTGTGTGTG	37966	PASS	0	none	5.160000000000003e-4	0	0	5.160000000000003e-4
chr12-006997379-ATGTGTGTGTGTGTGTGTGTGTGTGTGTG-ATGTGTGTGTGTGTGTGTGTGTGTG	chr12	6997379	ATGTGTGTGTGTGTGTGTGTGTGTGTGTG	ATGTGTGTGTGTGTGTGTGTGTGTG	37966	PASS	0	none	0.00132099999999999	0	0	0.00132099999999999
chr12-006997379-ATGTGTGTGTGTGTGTGTGTGTGTGTGTG-ATGTGTGTGTGTGTGTGTGTGTGTGTG	chr12	6997379	ATGTGTGTGTGTGTGTGTGTGTGTGTGTG	ATGTGTGTGTGTGTGTGTGTGTGTGTG	37966	PASS	0	none	0.00336	0	0	0.00336
chr12-006997379-ATGTGTGTGTGTGTGTGTGTGTGTGTGTG-ATGTGTGTGTGTGTGTGTGTGTGTGTGTGTG	chr12	6997379	ATGTGTGTGTGTGTGTGTGTGTGTGTGTG	ATGTGTGTGTGTGTGTGTGTGTGTGTGTGTG	37966	PASS	0	none	0.005064	0	0	0.005064
chr12-006997379-ATGTGTGTGTGTGTGTGTGTGTGTGTGTG-ATGTGTGTGTGTGTGTGTGTGTGTGTGTGTGTG	chr12	6997379	ATGTGTGTGTGTGTGTGTGTGTGTGTGTG	ATGTGTGTGTGTGTGTGTGTGTGTGTGTGTGTG	37966	PASS	0	none	0.005115	0	0	0.005115
chr12-006997379-ATGTGTGTGTGTGTGTGTGTGTGTGTGTG-ATGTGTGTGTGTGTGTGTGTGTGTGTGTGTGTGTG	chr12	6997379	ATGTGTGTGTGTGTGTGTGTGTGTGTGTG	ATGTGTGTGTGTGTGTGTGTGTGTGTGTGTGTGTG	37966	PASS	0	none	0.00161399999999999	0	0	0.00161399999999999
chr12-006997379-ATGTGTGTGTGTGTGTGTGTGTGTGTGTG-ATGTGTGTGTGTGTGTGTGTGTGTGTGTGTGTGTGTG	chr12	6997379	ATGTGTGTGTGTGTGTGTGTGTGTGTGTG	ATGTGTGTGTGTGTGTGTGTGTGTGTGTGTGTGTGTG	37966	PASS	0	none	5.850000000000005e-4	0	0	5.850000000000005e-4
chr12-006997379-ATGTGTGTGTGTGTGTGTGTGTGTGTGTG-ATGTGTGTGTGTGTGTGTGTGTGTGTGTGTGTGTGTGTGTGTG	chr12	6997379	ATGTGTGTGTGTGTGTGTGTGTGTGTGTG	ATGTGTGTGTGTGTGTGTGTGTGTGTGTGTGTGTGTGTGTGTG	37966	PASS	0	none	9e-6	0	0	9e-6
chr12-006997379-ATGTGTGTGTGTGTGTGTGTGTGTGTGTG-GTGTGTGTGTGTGTGTGTGTGTGTGTGTG	chr12	6997379	ATGTGTGTGTGTGTGTGTGTGTGTGTGTG	GTGTGTGTGTGTGTGTGTGTGTGTGTGTG	37966	PASS	0	none	2.720000000000003e-4	0	0	2.720000000000003e-4
chr12-007018368-C-G	chr12	7018368	C	G	1473594	PASS	0.099136	afr	0.03740200000000001	2	134	0.099136
chr12-007041392-C-T	chr12	7041392	C	T	175345	PASS	0.1178	afr	0.018779	1	134	0.1178
chr12-007041639-C-A	chr12	7041639	C	A	289064	PASS	0	none	0	0	132	1e-6
chr12-007041639-C-T	chr12	7041639	C	T	289064	PASS	0.12955	afr	0.04296900000000001	9	132	0.12955
chr12-007041767-A-G	chr12	7041767	A	G	9840	PASS	0.0050643	nfe	0.002362	1	94	0.0050643
chr12-007056109-T-C	chr12	7056109	T	C	234102	PASS	0.71602	nfe	0.149825	0	0	0.71602
chr12-007062058-C-T	chr12	7062058	C	T	2007042	PASS	0.32304	afr	0.092461	8	122	0.32304
chr12-007062107-TAAA-T	chr12	7062107	TAAA	T	1929140.97	ExcessHet	4.739e-5	amr	5.2999999999999994e-5	0	98	5.2999999999999994e-5
chr12-007062107-TAAA-TA	chr12	7062107	TAAA	TA	1929140.97	ExcessHet	0	none	0.007372	2	98	0.007372
chr12-007062107-TAAA-TAA	chr12	7062107	TAAA	TAA	1929140.97	ExcessHet	0	none	0.28438099999999994	20	98	0.28438099999999994
chr12-007062107-TAAA-TAAAA	chr12	7062107	TAAA	TAAAA	1929140.97	ExcessHet	0	none	0.119397	21	98	0.119397
chr12-007062107-TAAA-TAAAAA	chr12	7062107	TAAA	TAAAAA	1929140.97	ExcessHet	0	none	0.006699	0	98	0.006699
chr12-007062107-TAAA-TAAAAAA	chr12	7062107	TAAA	TAAAAAA	1929140.97	ExcessHet	0	none	1.88e-4	0	98	1.88e-4
chr12-007062108-A-*	chr12	7062108	A	*	116	PASS	0	none	0.29206999999999955	22	54	0.29206999999999955
chr12-007062108-A-T	chr12	7062108	A	T	116	PASS	0.0016994	afr	2.2000000000000003e-5	0	54	0.0016994
chr12-007062270-CAAAAA-*	chr12	7062270	CAAAAA	*	4074584	ExcessHet	0	none	9e-6	0	64	9e-6
chr12-007062270-CAAAAA-AAAAAA	chr12	7062270	CAAAAA	AAAAAA	4074584	ExcessHet	0	none	2.2000000000000003e-5	0	64	2.2000000000000003e-5
chr12-007062270-CAAAAA-C	chr12	7062270	CAAAAA	C	4074584	ExcessHet	9.746e-5	nfe	8.9e-5	0	64	9.746e-5
chr12-007062270-CAAAAA-CA	chr12	7062270	CAAAAA	CA	4074584	ExcessHet	0	none	0.00256	0	64	0.00256
chr12-007062270-CAAAAA-CAA	chr12	7062270	CAAAAA	CAA	4074584	ExcessHet	0	none	0.01477399999999999	0	64	0.01477399999999999
chr12-007062270-CAAAAA-CAAA	chr12	7062270	CAAAAA	CAAA	4074584	ExcessHet	0	none	0.06131300000000002	5	64	0.06131300000000002
chr12-007062270-CAAAAA-CAAAA	chr12	7062270	CAAAAA	CAAAA	4074584	ExcessHet	0	none	0.17508300000000002	15	64	0.17508300000000002
chr12-007062270-CAAAAA-CAAAAAA	chr12	7062270	CAAAAA	CAAAAAA	4074584	ExcessHet	0	none	0.03385100000000002	9	64	0.03385100000000002
chr12-007062270-CAAAAA-CAAAAAAA	chr12	7062270	CAAAAA	CAAAAAAA	4074584	ExcessHet	0	none	0.005637	1	64	0.005637
chr12-007062270-CAAAAA-CAAAAAAAA	chr12	7062270	CAAAAA	CAAAAAAAA	4074584	ExcessHet	0	none	0.01095199999999999	0	64	0.01095199999999999
chr12-007062270-CAAAAA-CAAAAAAAAA	chr12	7062270	CAAAAA	CAAAAAAAAA	4074584	ExcessHet	0	none	0.03156900000000001	1	64	0.03156900000000001
chr12-007062270-CAAAAA-CAAAAAAAAAA	chr12	7062270	CAAAAA	CAAAAAAAAAA	4074584	ExcessHet	0	none	0.078769	2	64	0.078769
chr12-007062270-CAAAAA-CAAAAAAAAAAA	chr12	7062270	CAAAAA	CAAAAAAAAAAA	4074584	ExcessHet	0	none	0.05440100000000002	1	64	0.05440100000000002
chr12-007062270-CAAAAA-CAAAAAAAAAAAA	chr12	7062270	CAAAAA	CAAAAAAAAAAAA	4074584	ExcessHet	0	none	0.00853099999999998	0	64	0.00853099999999998
chr12-007062270-CAAAAA-CAAAAAAAAAAAAA	chr12	7062270	CAAAAA	CAAAAAAAAAAAAA	4074584	ExcessHet	0	none	0.00166599999999999	0	64	0.00166599999999999
chr12-007062270-CAAAAA-CAAAAAAAAAAAAAA	chr12	7062270	CAAAAA	CAAAAAAAAAAAAAA	4074584	ExcessHet	0	none	3.160000000000005e-4	0	64	3.160000000000005e-4
chr12-007062270-CAAAAA-CAAAAAAAAAAAAAAA	chr12	7062270	CAAAAA	CAAAAAAAAAAAAAAA	4074584	ExcessHet	0	none	9e-6	0	64	9e-6
chr12-007062270-CAAAAA-CAAAAAAAAAAAAAAAA	chr12	7062270	CAAAAA	CAAAAAAAAAAAAAAAA	4074584	ExcessHet	0	none	0	0	64	1e-6
chr12-007062357-C-T	chr12	7062357	C	T	2890991	PASS	0.14415	nfe	0.127285	17	134	0.14415
chr12-007062373-G-A	chr12	7062373	G	A	267962	PASS	0.021684	mid	0.00896399999999999	1	134	0.021684
chr12-007062863-AT-A	chr12	7062863	AT	A	57868.97	PASS	0.0019215	afr	0.006833	1	122	0.006833
chr12-007062863-AT-ATT	chr12	7062863	AT	ATT	57868.97	PASS	0	none	0.01073399999999998	1	122	0.01073399999999998
chr12-007062863-AT-ATTT	chr12	7062863	AT	ATTT	57868.97	PASS	0	none	9e-6	0	122	9e-6
chr12-007062867-T-G	chr12	7062867	T	G	194845	PASS	0.0074728	nfe	0.003677	4	134	0.0074728
chr12-007063032-G-A	chr12	7063032	G	A	5056350	PASS	0.13292	nfe	0.11704100000000002	15	134	0.13292
chr12-007063212-CTT-C	chr12	7063212	CTT	C	123940.97	PASS	0.016088	afr	0.004237	1	134	0.016088
chr12-007063313-A-T	chr12	7063313	A	T	88	PASS	0	none	0	0	116	1e-6
chr12-007064033-CTT-C	chr12	7064033	CTT	C	233870.97	PASS	0.046606	afr	0.00776	1	94	0.046606
chr12-007064034-T-*	chr12	7064034	T	*	5933842	PASS	0	none	0.00776	1	96	0.00776
chr12-007064034-T-A	chr12	7064034	T	A	5933842	PASS	0.13246	nfe	0.114316	10	96	0.13246
chr12-007064035-TAC-*	chr12	7064035	TAC	*	4999575	PASS	0	none	0.00753	0	94	0.00753
chr12-007064035-TAC-CAC	chr12	7064035	TAC	CAC	4999575	PASS	0	none	3.6999999999999985e-5	0	94	3.6999999999999985e-5
chr12-007064035-TAC-T	chr12	7064035	TAC	T	4999575	PASS	3.5317e-4	eas	8.210000000000003e-4	0	94	8.210000000000003e-4
chr12-007064035-TAC-TACAC	chr12	7064035	TAC	TACAC	4999575	PASS	0	none	0.00101099999999999	0	94	0.00101099999999999
chr12-007064035-TAC-TACACACAC	chr12	7064035	TAC	TACACACAC	4999575	PASS	0	none	5.2999999999999994e-5	0	94	5.2999999999999994e-5
chr12-007064035-TAC-TACACACACAC	chr12	7064035	TAC	TACACACACAC	4999575	PASS	0	none	0.006728	0	94	0.006728
chr12-007064035-TAC-TACACACACACAC	chr12	7064035	TAC	TACACACACACAC	4999575	PASS	0	none	0.10126300000000002	10	94	0.10126300000000002
chr12-007064035-TAC-TACACACACACACAC	chr12	7064035	TAC	TACACACACACACAC	4999575	PASS	0	none	0.002313	0	94	0.002313
chr12-007064035-TAC-TACACACACACACACAC	chr12	7064035	TAC	TACACACACACACACAC	4999575	PASS	0	none	0	0	94	1e-6
chr12-007064035-TAC-TACACACACACACACACACACACAC	chr12	7064035	TAC	TACACACACACACACACACACACAC	4999575	PASS	0	none	0	1	94	1e-6
chr12-007064035-TAC-TACATACACACAC	chr12	7064035	TAC	TACATACACACAC	4999575	PASS	0	none	0	0	94	1e-6
chr12-007064047-C-CA	chr12	7064047	C	CA	23512.97	PASS	1.0518e-4	nfe	1.88e-4	0	110	1.88e-4
chr12-007064047-C-CACACA	chr12	7064047	C	CACACA	23512.97	PASS	9.53e-6	nfe	9e-6	0	110	9.53e-6
chr12-007064047-C-CACACACA	chr12	7064047	C	CACACACA	23512.97	PASS	3.0309e-4	nfe	4.720000000000004e-4	1	110	4.720000000000004e-4
chr12-007064047-C-CACACACACA	chr12	7064047	C	CACACACACA	23512.97	PASS	1.1497e-4	eas	2.9400000000000004e-4	0	110	2.9400000000000004e-4
chr12-007064047-C-CACACACACACA	chr12	7064047	C	CACACACACACA	23512.97	PASS	1.565e-5	eas	0	0	110	1.565e-5
chr12-007064047-C-CACACACACACACA	chr12	7064047	C	CACACACACACACA	23512.97	PASS	2.574e-5	afr	0	0	110	2.574e-5
chr12-007064047-C-CACACACACACACACA	chr12	7064047	C	CACACACACACACACA	23512.97	PASS	2.574e-5	afr	8.9e-5	0	110	8.9e-5
chr12-007064047-C-CACACACACACACACACA	chr12	7064047	C	CACACACACACACACACA	23512.97	PASS	1.9536e-4	afr	1.0799999999999996e-4	0	110	1.9536e-4
chr12-007064047-C-CACACACACACACACACACA	chr12	7064047	C	CACACACACACACACACACA	23512.97	PASS	6.02e-5	eas	5.2999999999999994e-5	0	110	6.02e-5
chr12-007064047-C-CACACACACAT	chr12	7064047	C	CACACACACAT	23512.97	PASS	0	none	0	0	110	1e-6
chr12-007064203-A-G	chr12	7064203	A	G	5595492	PASS	0.15126	afr	0.13174300000000003	19	132	0.15126
chr12-007064316-C-T	chr12	7064316	C	T	4196101	PASS	0.15843	mid	0.094773	10	134	0.15843
chr12-007065079-CTTTCTCTT-C	chr12	7065079	CTTTCTCTT	C	222317	PASS	0.0065729	nfe	0.003931	1	134	0.0065729
chr12-007065079-CTTTCTCTT-TTTTCTCTT	chr12	7065079	CTTTCTCTT	TTTTCTCTT	222317	PASS	0	none	3.6999999999999985e-5	0	134	3.6999999999999985e-5
chr12-007065361-C-CAAAG	chr12	7065361	C	CAAAG	5886780.97	PASS	0.12822	afr	0.128657	15	134	0.128657
chr12-007065539-CTT-C	chr12	7065539	CTT	C	2909230.97	ExcessHet	7.99e-5	nfe	5.630000000000005e-4	1	92	5.630000000000005e-4
chr12-007065539-CTT-CT	chr12	7065539	CTT	CT	2909230.97	ExcessHet	0	none	0.08694500000000002	7	92	0.08694500000000002
chr12-007065539-CTT-CTTT	chr12	7065539	CTT	CTTT	2909230.97	ExcessHet	0	none	0.200682	23	92	0.200682
chr12-007065539-CTT-CTTTT	chr12	7065539	CTT	CTTTT	2909230.97	ExcessHet	0	none	0.033372	2	92	0.033372
chr12-007065539-CTT-CTTTTT	chr12	7065539	CTT	CTTTTT	2909230.97	ExcessHet	0	none	0.063337	6	92	0.063337
chr12-007065539-CTT-CTTTTTT	chr12	7065539	CTT	CTTTTTT	2909230.97	ExcessHet	0	none	0.002387	1	92	0.002387
chr12-007065539-CTT-CTTTTTTT	chr12	7065539	CTT	CTTTTTTT	2909230.97	ExcessHet	0	none	0	0	92	1e-6
chr12-007065541-T-*	chr12	7065541	T	*	784	PASS	0	none	5.640000000000005e-4	1	122	5.640000000000005e-4
chr12-007065541-T-C	chr12	7065541	T	C	784	PASS	0	none	9e-6	0	122	9e-6
chr12-007065598-A-G	chr12	7065598	A	G	3137601	PASS	0.13556000000000001	nfe	0.12615600000000002	15	134	0.13556000000000001
chr12-007067458-C-A	chr12	7067458	C	A	10256	PASS	1.7658e-4	nfe	7.099999999999998e-5	1	134	1.7658e-4
chr12-007067458-C-T	chr12	7067458	C	T	10256	PASS	2.407e-4	amr	0	0	134	2.407e-4
chr12-007067466-A-G	chr12	7067466	A	G	41776083	PASS	0.99131	eas	0.9609740000000004	130	134	0.99131
chr12-007067743-A-G	chr12	7067743	A	G	7820810	PASS	0.16701	afr	0.095685	11	134	0.16701
chr12-007067792-AAGAG-*	chr12	7067792	AAGAG	*	619727.97	ExcessHet	0	none	2.2000000000000003e-5	0	134	2.2000000000000003e-5
chr12-007067792-AAGAG-A	chr12	7067792	AAGAG	A	619727.97	ExcessHet	8.5e-7	nfe	9e-6	0	134	9e-6
chr12-007067792-AAGAG-AAG	chr12	7067792	AAGAG	AAG	619727.97	ExcessHet	0	none	0.09047900000000002	15	134	0.09047900000000002
chr12-007067792-AAGAG-AAGAGAG	chr12	7067792	AAGAG	AAGAGAG	619727.97	ExcessHet	0	none	2.2000000000000003e-5	0	134	2.2000000000000003e-5
chr12-007068568-T-C	chr12	7068568	T	C	3938020	PASS	0.13788	nfe	0.126398	15	134	0.13788
chr12-007068900-G-A	chr12	7068900	G	A	521075	PASS	0.12761	nfe	0.092456	6	56	0.12761
chr12-007068920-T-G	chr12	7068920	T	G	81	PASS	0	none	5.2999999999999994e-5	0	28	5.2999999999999994e-5
chr12-007069910-C-T	chr12	7069910	C	T	46436	PASS	0.0014512	nfe	4.950000000000003e-4	1	134	0.0014512
chr12-007070591-G-T	chr12	7070591	G	T	10451	PASS	5.884e-5	nfe	1.0799999999999996e-4	1	134	1.0799999999999996e-4
chr12-007070715-G-T	chr12	7070715	G	T	3502844	PASS	0.13381	afr	0.125483	15	134	0.13381
chr12-007071136-TATTTA-T	chr12	7071136	TATTTA	T	208991.97	PASS	0.10237	nfe	0.051112	0	0	0.10237
chr12-007080480-GTT-G	chr12	7080480	GTT	G	1218747	ExcessHet	0.00034167000000000003	eas	8.9e-5	0	110	0.00034167000000000003
chr12-007080480-GTT-GT	chr12	7080480	GTT	GT	1218747	ExcessHet	0	none	0.093155	11	110	0.093155
chr12-007080480-GTT-GTTT	chr12	7080480	GTT	GTTT	1218747	ExcessHet	0	none	0.190086	26	110	0.190086
chr12-007080480-GTT-GTTTT	chr12	7080480	GTT	GTTTT	1218747	ExcessHet	0	none	0.003243	0	110	0.003243
chr12-007080480-GTT-GTTTTT	chr12	7080480	GTT	GTTTTT	1218747	ExcessHet	0	none	2.2000000000000003e-5	0	110	2.2000000000000003e-5
chr12-007080480-GTT-TTT	chr12	7080480	GTT	TTT	1218747	ExcessHet	0	none	1.47e-4	0	110	1.47e-4
chr12-007080481-T-*	chr12	7080481	T	*	277	PASS	0	none	0.09334100000000002	11	120	0.09334100000000002
chr12-007080481-T-G	chr12	7080481	T	G	277	PASS	1.15e-6	nfe	0	0	120	1.15e-6
chr12-007081067-T-G	chr12	7081067	T	G	1526	PASS	0	none	0	1	134	1e-6
chr12-007081258-G-T	chr12	7081258	G	T	3009602	PASS	0.098915	mid	0.05340900000000001	5	134	0.098915
chr12-007085722-C-T	chr12	7085722	C	T	89129	PASS	0.033856	nfe	0.007664	4	134	0.033856
chr12-007086407-C-T	chr12	7086407	C	T	50974	PASS	0.012607	afr	0.00176799999999999	1	134	0.012607
chr12-007086501-T-C	chr12	7086501	T	C	1182846	PASS	0.43054	amr	0.068014	28	134	0.43054
chr12-007086559-TTGGCTCCCCCATGGATG-GTGGCTCCCCCATGGATG	chr12	7086559	TTGGCTCCCCCATGGATG	GTGGCTCCCCCATGGATG	199595	PASS	0	none	3.6999999999999985e-5	0	130	3.6999999999999985e-5
chr12-007086559-TTGGCTCCCCCATGGATG-T	chr12	7086559	TTGGCTCCCCCATGGATG	T	199595	PASS	0.11444	afr	0.01782800000000001	10	130	0.11444
chr12-007086559-TTGGCTCCCCCATGGATG-TTGGCTCCCCCATGGATGTGGCTCCCCCATGGATG	chr12	7086559	TTGGCTCCCCCATGGATG	TTGGCTCCCCCATGGATGTGGCTCCCCCATGGATG	199595	PASS	0	none	9e-6	0	130	9e-6
chr12-007086565-C-*	chr12	7086565	C	*	675	PASS	0	none	0.01783000000000001	10	134	0.01783000000000001
chr12-007086565-C-A	chr12	7086565	C	A	675	PASS	0	none	9e-6	0	134	9e-6
chr12-007086571-T-*	chr12	7086571	T	*	794	PASS	0	none	0.01783000000000001	10	134	0.01783000000000001
chr12-007086571-T-G	chr12	7086571	T	G	794	PASS	5.177e-5	amr	9e-6	0	134	5.177e-5
chr12-007088459-A-G	chr12	7088459	A	G	4622418	PASS	0.51677	eas	0.11733700000000002	9	134	0.51677
chr12-007088532-A-G	chr12	7088532	A	G	213808	PASS	0.11801	amr	0.004672	1	134	0.11801
chr12-007088615-T-G	chr12	7088615	T	G	253877	PASS	0.12277	amr	0.004723	1	134	0.12277
chr12-007089003-GTT-G	chr12	7089003	GTT	G	594719	ExcessHet	4.96e-6	nfe	2.2999999999999995e-4	0	102	2.2999999999999995e-4
chr12-007089003-GTT-GT	chr12	7089003	GTT	GT	594719	ExcessHet	0	none	0.043706	3	102	0.043706
chr12-007089003-GTT-GTTT	chr12	7089003	GTT	GTTT	594719	ExcessHet	0	none	0.227895	27	102	0.227895
chr12-007089003-GTT-GTTTT	chr12	7089003	GTT	GTTTT	594719	ExcessHet	0	none	0.002063	0	102	0.002063
chr12-007089003-GTT-GTTTTT	chr12	7089003	GTT	GTTTTT	594719	ExcessHet	0	none	5.2999999999999994e-5	0	102	5.2999999999999994e-5
chr12-007089003-GTT-TTT	chr12	7089003	GTT	TTT	594719	ExcessHet	0	none	2.9400000000000004e-4	0	102	2.9400000000000004e-4
chr12-007089010-T-A	chr12	7089010	T	A	715735	PASS	0.035593	nfe	0.027195	3	134	0.035593
chr12-007089608-C-T	chr12	7089608	C	T	5870901	PASS	0.34997	eas	0.106508	13	134	0.34997
chr12-007089703-G-A	chr12	7089703	G	A	10716811	PASS	0.40734	eas	0.21539000000000005	20	134	0.40734
chr12-007090354-A-G	chr12	7090354	A	G	6344774	PASS	0.43881	afr	0.3473239999999995	48	134	0.43881
chr12-007090357-A-G	chr12	7090357	A	G	4103611	PASS	0.44857	eas	0.23246400000000003	30	134	0.44857
chr12-007090444-C-T	chr12	7090444	C	T	188106	PASS	0.13817	afr	0.01451299999999999	1	134	0.13817
chr12-007091187-T-C	chr12	7091187	T	C	2922010	PASS	0.42084	amr	0.29124399999999945	35	130	0.42084
chr12-007091446-C-T	chr12	7091446	C	T	107822	PASS	0.010662	afr	0.00194099999999999	1	134	0.010662
chr12-007091506-G-C	chr12	7091506	G	C	1141	PASS	7.18e-6	nfe	0	1	134	7.18e-6
chr12-007091786-CCT-ACT	chr12	7091786	CCT	ACT	144995	PASS	0	none	0.002967	2	134	0.002967
chr12-007091786-CCT-C	chr12	7091786	CCT	C	144995	PASS	0	none	9e-6	0	134	9e-6
chr12-007092065-G-A	chr12	7092065	G	A	26070	PASS	0.034997	afr	0.00179199999999999	1	134	0.034997
chr12-007092360-A-*	chr12	7092360	A	*	23678571	PASS	0	none	2.2000000000000003e-5	0	134	2.2000000000000003e-5
chr12-007092360-A-T	chr12	7092360	A	T	23678571	PASS	0.48889	amr	0.3886189999999999	48	134	0.48889
chr12-007092366-T-G	chr12	7092366	T	G	23888596	PASS	0.48908	amr	0.3887269999999999	48	134	0.48908
chr12-007092503-G-C	chr12	7092503	G	C	11168	PASS	3.3341e-4	nfe	2.7300000000000035e-4	1	134	3.3341e-4
chr12-007093628-T-G	chr12	7093628	T	G	102	PASS	1.9905e-4	mid	3.6999999999999985e-5	1	118	1.9905e-4
chr12-007093807-C-T	chr12	7093807	C	T	1005517	PASS	0.071175	nfe	0.047907	13	134	0.071175
chr12-007093985-TTGTGTG-T	chr12	7093985	TTGTGTG	T	2788547.97	ExcessHet	1.252e-5	amr	3.6999999999999985e-5	0	120	3.6999999999999985e-5
chr12-007093985-TTGTGTG-TTG	chr12	7093985	TTGTGTG	TTG	2788547.97	ExcessHet	0	none	0.002941	1	120	0.002941
chr12-007093985-TTGTGTG-TTGTG	chr12	7093985	TTGTGTG	TTGTG	2788547.97	ExcessHet	0	none	0.08931700000000001	9	120	0.08931700000000001
chr12-007093985-TTGTGTG-TTGTGTGTG	chr12	7093985	TTGTGTG	TTGTGTGTG	2788547.97	ExcessHet	0	none	0.26787399999999967	25	120	0.26787399999999967
chr12-007093985-TTGTGTG-TTGTGTGTGTG	chr12	7093985	TTGTGTG	TTGTGTGTGTG	2788547.97	ExcessHet	0	none	0.002389	0	120	0.002389
chr12-007094449-T-A	chr12	7094449	T	A	52131	PASS	0.15813	sas	0.01718700000000001	0	0	0.15813
chr12-007094450-C-G	chr12	7094450	C	G	52131	PASS	0.16229	sas	0.01718700000000001	0	0	0.16229
chr12-007094560-T-C	chr12	7094560	T	C	33018	PASS	0.37957	eas	0.01328199999999998	0	0	0.37957
chr12-007094570-T-*	chr12	7094570	T	*	130656	PASS	0	none	5.2999999999999994e-5	0	0	5.2999999999999994e-5
chr12-007094570-T-A	chr12	7094570	T	A	130656	PASS	0	none	9e-6	0	0	9e-6
chr12-007094570-T-TA	chr12	7094570	T	TA	130656	PASS	0.71339	afr	0.05854099999999999	0	0	0.71339
chr12-007094570-T-TATA	chr12	7094570	T	TATA	130656	PASS	7.2099e-4	afr	3.6999999999999985e-5	0	0	7.2099e-4
chr12-007095132-GGGGGGA-*	chr12	7095132	GGGGGGA	*	820991	PASS	0	none	3.590000000000004e-4	0	0	3.590000000000004e-4
chr12-007095132-GGGGGGA-AGGGGGA	chr12	7095132	GGGGGGA	AGGGGGA	820991	PASS	0	none	0.08135700000000001	0	0	0.08135700000000001
chr12-007095132-GGGGGGA-CGGGGGA	chr12	7095132	GGGGGGA	CGGGGGA	820991	PASS	0	none	0.02685900000000001	0	0	0.02685900000000001
chr12-007095132-GGGGGGA-G	chr12	7095132	GGGGGGA	G	820991	PASS	0	none	0	0	0	1e-6
chr12-007095132-GGGGGGA-TGGGGGA	chr12	7095132	GGGGGGA	TGGGGGA	820991	PASS	0	none	1.0699999999999996e-4	0	0	1.0699999999999996e-4
chr12-007095960-A-C	chr12	7095960	A	C	60796	PASS	0.073531	nfe	0.02152800000000001	0	0	0.073531
chr12-007096079-C-G	chr12	7096079	C	G	991053	PASS	0	none	0	0	82	1e-6
chr12-007096079-C-T	chr12	7096079	C	T	991053	PASS	0.37819	amr	0.213605	15	82	0.37819
chr12-007096157-A-G	chr12	7096157	A	G	569501	PASS	0.22608	eas	0.07213100000000001	8	130	0.22608
chr12-007096260-G-A	chr12	7096260	G	A	891232	PASS	0.22351	afr	0.092493	13	124	0.22351
chr12-007096280-TCCCCCAACCCCCCA-*	chr12	7096280	TCCCCCAACCCCCCA	*	85228	VQSRTrancheINDEL99.90to99.95	0	none	0	0	2	1e-6
chr12-007096280-TCCCCCAACCCCCCA-CCCCCCAACCCCCCA	chr12	7096280	TCCCCCAACCCCCCA	CCCCCCAACCCCCCA	85228	VQSRTrancheINDEL99.90to99.95	0	none	2.2000000000000003e-5	0	2	2.2000000000000003e-5
chr12-007096280-TCCCCCAACCCCCCA-GCCCCCAACCCCCCA	chr12	7096280	TCCCCCAACCCCCCA	GCCCCCAACCCCCCA	85228	VQSRTrancheINDEL99.90to99.95	0	none	0	0	2	1e-6
chr12-007096280-TCCCCCAACCCCCCA-T	chr12	7096280	TCCCCCAACCCCCCA	T	85228	VQSRTrancheINDEL99.90to99.95	0	none	9e-6	0	2	9e-6
chr12-007096280-TCCCCCAACCCCCCA-TACCCCCAACCCCCCA	chr12	7096280	TCCCCCAACCCCCCA	TACCCCCAACCCCCCA	85228	VQSRTrancheINDEL99.90to99.95	0	none	0.002506	0	2	0.002506
chr12-007096280-TCCCCCAACCCCCCA-TACCCCCCA	chr12	7096280	TCCCCCAACCCCCCA	TACCCCCCA	85228	VQSRTrancheINDEL99.90to99.95	0	none	1.0699999999999996e-4	0	2	1.0699999999999996e-4
chr12-007096280-TCCCCCAACCCCCCA-TACCCCCCAACCCCCCA	chr12	7096280	TCCCCCAACCCCCCA	TACCCCCCAACCCCCCA	85228	VQSRTrancheINDEL99.90to99.95	0	none	5.2999999999999994e-5	0	2	5.2999999999999994e-5
chr12-007096280-TCCCCCAACCCCCCA-TACCCCCCCAACCCCCCA	chr12	7096280	TCCCCCAACCCCCCA	TACCCCCCCAACCCCCCA	85228	VQSRTrancheINDEL99.90to99.95	0	none	0	0	2	1e-6
chr12-007096280-TCCCCCAACCCCCCA-TACCCCCCCCCAACCCCCCA	chr12	7096280	TCCCCCAACCCCCCA	TACCCCCCCCCAACCCCCCA	85228	VQSRTrancheINDEL99.90to99.95	0	none	9e-6	0	2	9e-6
chr12-007096280-TCCCCCAACCCCCCA-TAGCCCCCAACCCCCCA	chr12	7096280	TCCCCCAACCCCCCA	TAGCCCCCAACCCCCCA	85228	VQSRTrancheINDEL99.90to99.95	0	none	5.2999999999999994e-5	0	2	5.2999999999999994e-5
chr12-007096280-TCCCCCAACCCCCCA-TAGCCCCCCCCAACCCCCCA	chr12	7096280	TCCCCCAACCCCCCA	TAGCCCCCCCCAACCCCCCA	85228	VQSRTrancheINDEL99.90to99.95	0	none	0	0	2	1e-6
chr12-007096280-TCCCCCAACCCCCCA-TAGGCCCCCCCCCCCCCCAACCCCCCA	chr12	7096280	TCCCCCAACCCCCCA	TAGGCCCCCCCCCCCCCCAACCCCCCA	85228	VQSRTrancheINDEL99.90to99.95	0	none	0	0	2	1e-6
chr12-007096280-TCCCCCAACCCCCCA-TCCCCCCAACCCCCCA	chr12	7096280	TCCCCCAACCCCCCA	TCCCCCCAACCCCCCA	85228	VQSRTrancheINDEL99.90to99.95	0	none	0.02026500000000001	0	2	0.02026500000000001
chr12-007096280-TCCCCCAACCCCCCA-TCCCCCCCAACCCCCCA	chr12	7096280	TCCCCCAACCCCCCA	TCCCCCCCAACCCCCCA	85228	VQSRTrancheINDEL99.90to99.95	0	none	0.00139399999999999	0	2	0.00139399999999999
chr12-007096280-TCCCCCAACCCCCCA-TCCCCCCCCAACCCCCCA	chr12	7096280	TCCCCCAACCCCCCA	TCCCCCCCCAACCCCCCA	85228	VQSRTrancheINDEL99.90to99.95	0	none	9e-6	0	2	9e-6
chr12-007096280-TCCCCCAACCCCCCA-TGCCCCCAACCCCCCA	chr12	7096280	TCCCCCAACCCCCCA	TGCCCCCAACCCCCCA	85228	VQSRTrancheINDEL99.90to99.95	0	none	3.810000000000003e-4	0	2	3.810000000000003e-4
chr12-007096280-TCCCCCAACCCCCCA-TGCCCCCCAACCCCCCA	chr12	7096280	TCCCCCAACCCCCCA	TGCCCCCCAACCCCCCA	85228	VQSRTrancheINDEL99.90to99.95	0	none	1.27e-4	0	2	1.27e-4
chr12-007096280-TCCCCCAACCCCCCA-TGCCCCCCCAACCCCCCA	chr12	7096280	TCCCCCAACCCCCCA	TGCCCCCCCAACCCCCCA	85228	VQSRTrancheINDEL99.90to99.95	0	none	9e-6	0	2	9e-6
chr12-007096280-TCCCCCAACCCCCCA-TGCCCCCCCCAACCCCCCA	chr12	7096280	TCCCCCAACCCCCCA	TGCCCCCCCCAACCCCCCA	85228	VQSRTrancheINDEL99.90to99.95	0	none	9e-6	0	2	9e-6
chr12-007096280-TCCCCCAACCCCCCA-TGCCCCCCCCCAACCCCCCA	chr12	7096280	TCCCCCAACCCCCCA	TGCCCCCCCCCAACCCCCCA	85228	VQSRTrancheINDEL99.90to99.95	0	none	2.2000000000000003e-5	0	2	2.2000000000000003e-5
chr12-007096280-TCCCCCAACCCCCCA-TGCCCCCCCCCCCCCAACCCCCCA	chr12	7096280	TCCCCCAACCCCCCA	TGCCCCCCCCCCCCCAACCCCCCA	85228	VQSRTrancheINDEL99.90to99.95	0	none	5.2999999999999994e-5	0	2	5.2999999999999994e-5
chr12-007096280-TCCCCCAACCCCCCA-TGCCCCCCCCCCCCCCAACCCCCCA	chr12	7096280	TCCCCCAACCCCCCA	TGCCCCCCCCCCCCCCAACCCCCCA	85228	VQSRTrancheINDEL99.90to99.95	0	none	9e-6	0	2	9e-6
chr12-007096280-TCCCCCAACCCCCCA-TGGCCCCCAACCCCCCA	chr12	7096280	TCCCCCAACCCCCCA	TGGCCCCCAACCCCCCA	85228	VQSRTrancheINDEL99.90to99.95	0	none	3.6999999999999985e-5	0	2	3.6999999999999985e-5
chr12-007096280-TCCCCCAACCCCCCA-TGGCCCCCCAACCCCCCA	chr12	7096280	TCCCCCAACCCCCCA	TGGCCCCCCAACCCCCCA	85228	VQSRTrancheINDEL99.90to99.95	0	none	9e-6	0	2	9e-6
chr12-007096280-TCCCCCAACCCCCCA-TGGCCCCCCCCCCAACCCCCCA	chr12	7096280	TCCCCCAACCCCCCA	TGGCCCCCCCCCCAACCCCCCA	85228	VQSRTrancheINDEL99.90to99.95	0	none	2.2000000000000003e-5	0	2	2.2000000000000003e-5
chr12-007096280-TCCCCCAACCCCCCA-TGGCCCCCCCCCCCCCAACCCCCCA	chr12	7096280	TCCCCCAACCCCCCA	TGGCCCCCCCCCCCCCAACCCCCCA	85228	VQSRTrancheINDEL99.90to99.95	0	none	9e-6	0	2	9e-6
chr12-007096280-TCCCCCAACCCCCCA-TGGCCCCCCCCCCCCCCAACCCCCCA	chr12	7096280	TCCCCCAACCCCCCA	TGGCCCCCCCCCCCCCCAACCCCCCA	85228	VQSRTrancheINDEL99.90to99.95	0	none	0	0	2	1e-6
chr12-007096280-TCCCCCAACCCCCCA-TGGGCCCCCAACCCCCCA	chr12	7096280	TCCCCCAACCCCCCA	TGGGCCCCCAACCCCCCA	85228	VQSRTrancheINDEL99.90to99.95	0	none	0	0	2	1e-6
chr12-007096280-TCCCCCAACCCCCCA-TGGGCCCCCCCAACCCCCCA	chr12	7096280	TCCCCCAACCCCCCA	TGGGCCCCCCCAACCCCCCA	85228	VQSRTrancheINDEL99.90to99.95	0	none	0	0	2	1e-6
chr12-007096280-TCCCCCAACCCCCCA-TGGGCCCCCCCCCCCCAACCCCCCA	chr12	7096280	TCCCCCAACCCCCCA	TGGGCCCCCCCCCCCCAACCCCCCA	85228	VQSRTrancheINDEL99.90to99.95	0	none	0	0	2	1e-6
chr12-007096280-TCCCCCAACCCCCCA-TTCCCCCCAACCCCCCA	chr12	7096280	TCCCCCAACCCCCCA	TTCCCCCCAACCCCCCA	85228	VQSRTrancheINDEL99.90to99.95	0	none	6.999999999999998e-5	0	2	6.999999999999998e-5
chr12-007096280-TCCCCCAACCCCCCA-TTCCCCCCCCCAACCCCCCA	chr12	7096280	TCCCCCAACCCCCCA	TTCCCCCCCCCAACCCCCCA	85228	VQSRTrancheINDEL99.90to99.95	0	none	0	0	2	1e-6
chr12-007096280-TCCCCCAACCCCCCA-TTGCCCCCAACCCCCCA	chr12	7096280	TCCCCCAACCCCCCA	TTGCCCCCAACCCCCCA	85228	VQSRTrancheINDEL99.90to99.95	0	none	2.2000000000000003e-5	0	2	2.2000000000000003e-5
chr12-007096285-CAA-*	chr12	7096285	CAA	*	124036.97	VQSRTrancheINDEL99.95to100.00	0	none	5.170000000000003e-4	0	56	5.170000000000003e-4
chr12-007096285-CAA-C	chr12	7096285	CAA	C	124036.97	VQSRTrancheINDEL99.95to100.00	0.0017008	nfe	0.003289	0	56	0.003289
chr12-007096285-CAA-CAAA	chr12	7096285	CAA	CAAA	124036.97	VQSRTrancheINDEL99.95to100.00	0	none	0.02354100000000001	0	56	0.02354100000000001
chr12-007096285-CAA-CAAAA	chr12	7096285	CAA	CAAAA	124036.97	VQSRTrancheINDEL99.95to100.00	0	none	0	0	56	1e-6
chr12-007096285-CAA-CCAAA	chr12	7096285	CAA	CCAAA	124036.97	VQSRTrancheINDEL99.95to100.00	0	none	1.6699999999999994e-4	0	56	1.6699999999999994e-4
chr12-007096286-A-*	chr12	7096286	A	*	67005	VQSRTrancheINDEL99.90to99.95	0	none	0.003968	0	0	0.003968
chr12-007096286-A-AC	chr12	7096286	A	AC	67005	VQSRTrancheINDEL99.90to99.95	9.465e-5	sas	2.93e-4	0	0	2.93e-4
chr12-007096286-A-ACCCCCCCCCCCCC	chr12	7096286	A	ACCCCCCCCCCCCC	67005	VQSRTrancheINDEL99.90to99.95	9.465e-5	sas	0	0	0	9.465e-5
chr12-007096286-A-AG	chr12	7096286	A	AG	67005	VQSRTrancheINDEL99.90to99.95	0	none	0	0	0	1e-6
chr12-007096286-A-C	chr12	7096286	A	C	67005	VQSRTrancheINDEL99.90to99.95	0.1037	sas	0.02974100000000001	0	0	0.1037
chr12-007096287-ACCCCCC-*	chr12	7096287	ACCCCCC	*	74472	VQSRTrancheINDEL99.90to99.95	0	none	0.003739	0	0	0.003739
chr12-007096287-ACCCCCC-A	chr12	7096287	ACCCCCC	A	74472	VQSRTrancheINDEL99.90to99.95	0	none	0	0	0	1e-6
chr12-007096287-ACCCCCC-AACCCCCCC	chr12	7096287	ACCCCCC	AACCCCCCC	74472	VQSRTrancheINDEL99.90to99.95	0	none	5.2999999999999994e-5	0	0	5.2999999999999994e-5
chr12-007096287-ACCCCCC-AACCCCCCCC	chr12	7096287	ACCCCCC	AACCCCCCCC	74472	VQSRTrancheINDEL99.90to99.95	0	none	0	0	0	1e-6
chr12-007096287-ACCCCCC-ACACCCCCCCCCCC	chr12	7096287	ACCCCCC	ACACCCCCCCCCCC	74472	VQSRTrancheINDEL99.90to99.95	0	none	9e-6	0	0	9e-6
chr12-007096287-ACCCCCC-ACACCCCCCCCCCCC	chr12	7096287	ACCCCCC	ACACCCCCCCCCCCC	74472	VQSRTrancheINDEL99.90to99.95	0	none	9e-6	0	0	9e-6
chr12-007096287-ACCCCCC-ACCCCC	chr12	7096287	ACCCCCC	ACCCCC	74472	VQSRTrancheINDEL99.90to99.95	0	none	2.2000000000000003e-5	0	0	2.2000000000000003e-5
chr12-007096287-ACCCCCC-ACCCCCCC	chr12	7096287	ACCCCCC	ACCCCCCC	74472	VQSRTrancheINDEL99.90to99.95	0	none	0.00900899999999999	0	0	0.00900899999999999
chr12-007096287-ACCCCCC-ACCCCCCCC	chr12	7096287	ACCCCCC	ACCCCCCCC	74472	VQSRTrancheINDEL99.90to99.95	0	none	1.0699999999999996e-4	0	0	1.0699999999999996e-4
chr12-007096287-ACCCCCC-ACCCCCCCCCCC	chr12	7096287	ACCCCCC	ACCCCCCCCCCC	74472	VQSRTrancheINDEL99.90to99.95	0	none	9e-6	0	0	9e-6
chr12-007096287-ACCCCCC-ACCCCCCCCCCCC	chr12	7096287	ACCCCCC	ACCCCCCCCCCCC	74472	VQSRTrancheINDEL99.90to99.95	0	none	9e-6	0	0	9e-6
chr12-007096287-ACCCCCC-ACCCCCCCCCCCCC	chr12	7096287	ACCCCCC	ACCCCCCCCCCCCC	74472	VQSRTrancheINDEL99.90to99.95	0	none	2.2000000000000003e-5	0	0	2.2000000000000003e-5
chr12-007096287-ACCCCCC-ACCCCCCCCCCCCCC	chr12	7096287	ACCCCCC	ACCCCCCCCCCCCCC	74472	VQSRTrancheINDEL99.90to99.95	0	none	9e-6	0	0	9e-6
chr12-007096287-ACCCCCC-ACCCCCCCCCCCCCCCCCC	chr12	7096287	ACCCCCC	ACCCCCCCCCCCCCCCCCC	74472	VQSRTrancheINDEL99.90to99.95	0	none	0	0	0	1e-6
chr12-007096287-ACCCCCC-AGCCCCCC	chr12	7096287	ACCCCCC	AGCCCCCC	74472	VQSRTrancheINDEL99.90to99.95	0	none	0	0	0	1e-6
chr12-007096287-ACCCCCC-CCCCCCC	chr12	7096287	ACCCCCC	CCCCCCC	74472	VQSRTrancheINDEL99.90to99.95	0	none	0.004859	0	0	0.004859
chr12-007096287-ACCCCCC-TCCCCCC	chr12	7096287	ACCCCCC	TCCCCCC	74472	VQSRTrancheINDEL99.90to99.95	0	none	0	0	0	1e-6
chr12-007096294-A-*	chr12	7096294	A	*	684119	VQSRTrancheINDEL99.95to100.00	0	none	7.480000000000004e-4	0	0	7.480000000000004e-4
chr12-007096294-A-AACCCC	chr12	7096294	A	AACCCC	684119	VQSRTrancheINDEL99.95to100.00	0	none	0	0	0	1e-6
chr12-007096294-A-AC	chr12	7096294	A	AC	684119	VQSRTrancheINDEL99.95to100.00	8.7375e-4	sas	1.0699999999999996e-4	0	0	8.7375e-4
chr12-007096294-A-C	chr12	7096294	A	C	684119	VQSRTrancheINDEL99.95to100.00	0.45716	sas	0.15677200000000002	0	0	0.45716
chr12-007096299-CAA-*	chr12	7096299	CAA	*	5847.97	VQSRTrancheINDEL99.50to99.90	0	none	3.160000000000005e-4	0	116	3.160000000000005e-4
chr12-007096299-CAA-C	chr12	7096299	CAA	C	5847.97	VQSRTrancheINDEL99.50to99.90	1.9855e-4	eas	0.002388	1	116	0.002388
chr12-007096299-CAA-CCAAA	chr12	7096299	CAA	CCAAA	5847.97	VQSRTrancheINDEL99.50to99.90	0	none	0	0	116	1e-6
chr12-007096299-CAA-CCCACCCAAA	chr12	7096299	CAA	CCCACCCAAA	5847.97	VQSRTrancheINDEL99.50to99.90	0	none	0	0	116	1e-6
chr12-007096300-A-*	chr12	7096300	A	*	203167	ExcessHet	0	none	0.002806	1	2	0.002806
chr12-007096300-A-AACCCCCCCCCC	chr12	7096300	A	AACCCCCCCCCC	203167	ExcessHet	0	none	0	0	2	1e-6
chr12-007096300-A-C	chr12	7096300	A	C	203167	ExcessHet	0.19784	sas	0.060437	0	2	0.19784
chr12-007096301-ACCCCT-*	chr12	7096301	ACCCCT	*	13320	VQSRTrancheINDEL99.90to99.95	0	none	0.002806	1	2	0.002806
chr12-007096301-ACCCCT-A	chr12	7096301	ACCCCT	A	13320	VQSRTrancheINDEL99.90to99.95	0	none	2.2000000000000003e-5	0	2	2.2000000000000003e-5
chr12-007096301-ACCCCT-ACCCT	chr12	7096301	ACCCCT	ACCCT	13320	VQSRTrancheINDEL99.90to99.95	0	none	0	0	2	1e-6
chr12-007096301-ACCCCT-CCCCCT	chr12	7096301	ACCCCT	CCCCCT	13320	VQSRTrancheINDEL99.90to99.95	0	none	0.003385	0	2	0.003385
chr12-007096305-CTA-*	chr12	7096305	CTA	*	7218.97	VQSRTrancheINDEL99.50to99.90	0	none	3.6000000000000035e-4	0	126	3.6000000000000035e-4
chr12-007096305-CTA-C	chr12	7096305	CTA	C	7218.97	VQSRTrancheINDEL99.50to99.90	1.862e-4	sas	4.720000000000004e-4	1	126	4.720000000000004e-4
chr12-007096305-CTA-CA	chr12	7096305	CTA	CA	7218.97	VQSRTrancheINDEL99.50to99.90	0	none	8.69e-4	0	126	8.69e-4
chr12-007096306-T-*	chr12	7096306	T	*	43391	VQSRTrancheSNP99.90to99.95	0	none	0.00190899999999999	1	2	0.00190899999999999
chr12-007096306-T-A	chr12	7096306	T	A	43391	VQSRTrancheSNP99.90to99.95	0.0010816	sas	7.480000000000004e-4	0	2	0.0010816
chr12-007096306-T-C	chr12	7096306	T	C	43391	VQSRTrancheSNP99.90to99.95	0.042157	sas	0.01056899999999999	0	2	0.042157
chr12-007096307-A-*	chr12	7096307	A	*	26707	VQSRTrancheINDEL99.90to99.95	0	none	5.620000000000005e-4	0	2	5.620000000000005e-4
chr12-007096307-A-AAC	chr12	7096307	A	AAC	26707	VQSRTrancheINDEL99.90to99.95	0	none	0	0	2	1e-6
chr12-007096307-A-ACCCCCCCCCC	chr12	7096307	A	ACCCCCCCCCC	26707	VQSRTrancheINDEL99.90to99.95	0	none	0	1	2	1e-6
chr12-007096307-A-C	chr12	7096307	A	C	26707	VQSRTrancheINDEL99.90to99.95	0.0091951	sas	0.004732	0	2	0.0091951
chr12-007096307-A-T	chr12	7096307	A	T	26707	VQSRTrancheINDEL99.90to99.95	4.2109e-4	sas	5.39e-4	0	2	5.39e-4
chr12-007096924-T-A	chr12	7096924	T	A	1438	PASS	4.465e-4	afr	0	1	134	4.465e-4
chr12-007097002-T-C	chr12	7097002	T	C	19981308	PASS	0.51687	sas	0.3852399999999998	45	134	0.51687
chr12-007097267-A-C	chr12	7097267	A	C	11071428	PASS	0	none	9e-6	0	134	9e-6
chr12-007097267-A-G	chr12	7097267	A	G	11071428	PASS	0.95484	eas	0.6654240000000003	85	134	0.95484
chr12-007097282-CGTTT-AGTTT	chr12	7097282	CGTTT	AGTTT	34553	PASS	0	none	0	0	134	1e-6
chr12-007097282-CGTTT-C	chr12	7097282	CGTTT	C	34553	PASS	0	none	9e-6	0	134	9e-6
chr12-007097282-CGTTT-CT	chr12	7097282	CGTTT	CT	34553	PASS	0	none	1.27e-4	0	134	1.27e-4
chr12-007097282-CGTTT-CTT	chr12	7097282	CGTTT	CTT	34553	PASS	0	none	0.00204	0	134	0.00204
chr12-007097282-CGTTT-CTTT	chr12	7097282	CGTTT	CTTT	34553	PASS	0	none	3.3800000000000046e-4	2	134	3.3800000000000046e-4
chr12-007097283-GTTTTTT-*	chr12	7097283	GTTTTTT	*	4606983	ExcessHet	0	none	0.00249	2	128	0.00249
chr12-007097283-GTTTTTT-G	chr12	7097283	GTTTTTT	G	4606983	ExcessHet	0	none	9e-6	0	128	9e-6
chr12-007097283-GTTTTTT-GT	chr12	7097283	GTTTTTT	GT	4606983	ExcessHet	0	none	8.9e-5	0	128	8.9e-5
chr12-007097283-GTTTTTT-GTT	chr12	7097283	GTTTTTT	GTT	4606983	ExcessHet	0	none	0.003779	0	128	0.003779
chr12-007097283-GTTTTTT-GTTT	chr12	7097283	GTTTTTT	GTTT	4606983	ExcessHet	0	none	0.03695500000000002	5	128	0.03695500000000002
chr12-007097283-GTTTTTT-GTTTT	chr12	7097283	GTTTTTT	GTTTT	4606983	ExcessHet	0	none	0.27922499999999956	39	128	0.27922499999999956
chr12-007097283-GTTTTTT-GTTTTT	chr12	7097283	GTTTTTT	GTTTTT	4606983	ExcessHet	0	none	0.20415300000000003	27	128	0.20415300000000003
chr12-007097283-GTTTTTT-GTTTTTTT	chr12	7097283	GTTTTTT	GTTTTTTT	4606983	ExcessHet	0	none	0.04473900000000001	5	128	0.04473900000000001
chr12-007097283-GTTTTTT-GTTTTTTTT	chr12	7097283	GTTTTTT	GTTTTTTTT	4606983	ExcessHet	0	none	0.002842	0	128	0.002842
chr12-007097283-GTTTTTT-GTTTTTTTTT	chr12	7097283	GTTTTTT	GTTTTTTTTT	4606983	ExcessHet	0	none	1.88e-4	0	128	1.88e-4
chr12-007097283-GTTTTTT-GTTTTTTTTTTT	chr12	7097283	GTTTTTT	GTTTTTTTTTTT	4606983	ExcessHet	0	none	0	0	128	1e-6
chr12-007097283-GTTTTTT-TTTTTTT	chr12	7097283	GTTTTTT	TTTTTTT	4606983	ExcessHet	0	none	5.2999999999999994e-5	0	128	5.2999999999999994e-5
chr12-007097286-T-*	chr12	7097286	T	*	542	PASS	0	none	0.06972900000000001	9	62	0.06972900000000001
chr12-007097286-T-A	chr12	7097286	T	A	542	PASS	0	none	6.999999999999998e-5	0	62	6.999999999999998e-5
chr12-007097286-T-G	chr12	7097286	T	G	542	PASS	4.46e-6	nfe	9e-6	0	62	9e-6
chr12-007097335-C-G	chr12	7097335	C	G	13001	PASS	0.037334	eas	9.160000000000004e-4	1	134	0.037334
chr12-007097335-C-T	chr12	7097335	C	T	13001	PASS	0	none	0	0	134	1e-6
chr12-007097364-C-A	chr12	7097364	C	A	17844	PASS	0.0088866	afr	0.00164499999999999	1	134	0.0088866
chr12-007097364-C-G	chr12	7097364	C	G	17844	PASS	0	none	9e-6	0	134	9e-6
chr12-007099910-C-T	chr12	7099910	C	T	1644666	PASS	0.071754	nfe	0.047773	13	134	0.071754
chr12-007100001-G-A	chr12	7100001	G	A	1137431	PASS	0.043835	sas	0.03537900000000002	7	134	0.043835
chr12-007100169-T-C	chr12	7100169	T	C	3867644	PASS	0.52708	sas	0.37048299999999945	46	134	0.52708
chr12-007102073-A-C	chr12	7102073	A	C	2610442	PASS	0.17254	sas	0.09378000000000002	16	134	0.17254
chr12-007102075-C-T	chr12	7102075	C	T	37488	PASS	0.002432	sas	0.00115599999999999	1	134	0.002432
chr12-007102105-A-T	chr12	7102105	A	T	27778	PASS	0.0018315	nfe	9.640000000000004e-4	1	134	0.0018315
chr12-007102191-C-G	chr12	7102191	C	G	1981271	PASS	0	none	0	0	134	1e-6
chr12-007102191-C-T	chr12	7102191	C	T	1981271	PASS	0.40517	eas	0.142243	15	134	0.40517
chr12-007108101-C-G	chr12	7108101	C	G	433	PASS	0	none	9e-6	1	134	9e-6
chr12-007108113-G-A	chr12	7108113	G	A	858045	PASS	0	none	0	0	134	1e-6
chr12-007108113-G-C	chr12	7108113	G	C	858045	PASS	0.16746	sas	0.08151900000000001	14	134	0.16746
chr12-007108176-G-A	chr12	7108176	G	A	13983	PASS	0.0015918	nfe	7.270000000000004e-4	1	134	0.0015918
chr12-007108229-AC-A	chr12	7108229	AC	A	766340	PASS	2.0718e-4	amr	0.00142399999999999	0	134	0.00142399999999999
chr12-007108229-AC-ACC	chr12	7108229	AC	ACC	766340	PASS	0	none	0.05688300000000002	15	134	0.05688300000000002
chr12-007108229-AC-ACCC	chr12	7108229	AC	ACCC	766340	PASS	0	none	1.88e-4	0	134	1.88e-4
chr12-007108229-AC-CC	chr12	7108229	AC	CC	766340	PASS	0	none	9e-6	0	134	9e-6
chr12-007108549-CG-C	chr12	7108549	CG	C	125262	PASS	0	none	9e-6	0	134	9e-6
chr12-007108549-CG-CGG	chr12	7108549	CG	CGG	125262	PASS	0	none	0.00668	1	134	0.00668
chr12-007108549-CG-TG	chr12	7108549	CG	TG	125262	PASS	0	none	0	0	134	1e-6
chr12-007108741-T-G	chr12	7108741	T	G	14392	PASS	0.0050113	afr	0.00110799999999999	1	134	0.0050113
chr12-007108924-GTGCTGCTGCTGC-ATGCTGCTGCTGC	chr12	7108924	GTGCTGCTGCTGC	ATGCTGCTGCTGC	211711	ExcessHet	0	none	0	0	116	1e-6
chr12-007108924-GTGCTGCTGCTGC-G	chr12	7108924	GTGCTGCTGCTGC	G	211711	ExcessHet	0	none	0	0	116	1e-6
chr12-007108924-GTGCTGCTGCTGC-GTGC	chr12	7108924	GTGCTGCTGCTGC	GTGC	211711	ExcessHet	0	none	2.2000000000000003e-5	0	116	2.2000000000000003e-5
chr12-007108924-GTGCTGCTGCTGC-GTGCTGC	chr12	7108924	GTGCTGCTGCTGC	GTGCTGC	211711	ExcessHet	0	none	4.950000000000003e-4	0	116	4.950000000000003e-4
chr12-007108924-GTGCTGCTGCTGC-GTGCTGCTGC	chr12	7108924	GTGCTGCTGCTGC	GTGCTGCTGC	211711	ExcessHet	0	none	0.058031	3	116	0.058031
chr12-007108924-GTGCTGCTGCTGC-GTGCTGCTGCTGCTGC	chr12	7108924	GTGCTGCTGCTGC	GTGCTGCTGCTGCTGC	211711	ExcessHet	0	none	0.003523	0	116	0.003523
chr12-007108924-GTGCTGCTGCTGC-GTGCTGCTGCTGCTGCTGC	chr12	7108924	GTGCTGCTGCTGC	GTGCTGCTGCTGCTGCTGC	211711	ExcessHet	0	none	1.0799999999999996e-4	0	116	1.0799999999999996e-4
chr12-007108924-GTGCTGCTGCTGC-GTGCTGCTGCTGCTGCTGCTGC	chr12	7108924	GTGCTGCTGCTGC	GTGCTGCTGCTGCTGCTGCTGC	211711	ExcessHet	0	none	2.7300000000000035e-4	0	116	2.7300000000000035e-4
chr12-007108924-GTGCTGCTGCTGC-GTGCTGCTGCTGCTGCTGCTGCTGC	chr12	7108924	GTGCTGCTGCTGC	GTGCTGCTGCTGCTGCTGCTGCTGC	211711	ExcessHet	0	none	5.2999999999999994e-5	0	116	5.2999999999999994e-5
chr12-007108945-C-*	chr12	7108945	C	*	138	PASS	0	none	0	0	84	1e-6
chr12-007108945-C-G	chr12	7108945	C	G	138	PASS	3.561e-5	nfe	1.47e-4	0	84	1.47e-4
chr12-007108966-GGTGTGTGTGTGTGTGT-*	chr12	7108966	GGTGTGTGTGTGTGTGT	*	96004.97	PASS	0	none	2.2000000000000003e-5	0	72	2.2000000000000003e-5
chr12-007108966-GGTGTGTGTGTGTGTGT-G	chr12	7108966	GGTGTGTGTGTGTGTGT	G	96004.97	PASS	5.4289e-4	nfe	7.490000000000004e-4	0	72	7.490000000000004e-4
chr12-007108966-GGTGTGTGTGTGTGTGT-GGT	chr12	7108966	GGTGTGTGTGTGTGTGT	GGT	96004.97	PASS	0	none	0.01092899999999999	3	72	0.01092899999999999
chr12-007108966-GGTGTGTGTGTGTGTGT-GGTGGGTGTGTGTGTGTGTGTGTGTGTGTGTGTGTGTGTGTGT	chr12	7108966	GGTGTGTGTGTGTGTGT	GGTGGGTGTGTGTGTGTGTGTGTGTGTGTGTGTGTGTGTGTGT	96004.97	PASS	0	none	0	0	72	1e-6
chr12-007108966-GGTGTGTGTGTGTGTGT-GGTGT	chr12	7108966	GGTGTGTGTGTGTGTGT	GGTGT	96004.97	PASS	0	none	0	0	72	1e-6
chr12-007108966-GGTGTGTGTGTGTGTGT-GGTGTGTGTGT	chr12	7108966	GGTGTGTGTGTGTGTGT	GGTGTGTGTGT	96004.97	PASS	0	none	4.720000000000004e-4	0	72	4.720000000000004e-4
chr12-007108966-GGTGTGTGTGTGTGTGT-GGTGTGTGTGTGT	chr12	7108966	GGTGTGTGTGTGTGTGT	GGTGTGTGTGTGT	96004.97	PASS	0	none	0.003493	0	72	0.003493
chr12-007108966-GGTGTGTGTGTGTGTGT-GGTGTGTGTGTGTGT	chr12	7108966	GGTGTGTGTGTGTGTGT	GGTGTGTGTGTGTGT	96004.97	PASS	0	none	0.023445	1	72	0.023445
chr12-007108966-GGTGTGTGTGTGTGTGT-GGTGTGTGTGTGTGTGTGT	chr12	7108966	GGTGTGTGTGTGTGTGT	GGTGTGTGTGTGTGTGTGT	96004.97	PASS	0	none	0.01524899999999999	0	72	0.01524899999999999
chr12-007108966-GGTGTGTGTGTGTGTGT-GGTGTGTGTGTGTGTGTGTGT	chr12	7108966	GGTGTGTGTGTGTGTGT	GGTGTGTGTGTGTGTGTGTGT	96004.97	PASS	0	none	0.002485	0	72	0.002485
chr12-007108966-GGTGTGTGTGTGTGTGT-GGTGTGTGTGTGTGTGTGTGTGT	chr12	7108966	GGTGTGTGTGTGTGTGT	GGTGTGTGTGTGTGTGTGTGTGT	96004.97	PASS	0	none	8.9e-5	0	72	8.9e-5
chr12-007108966-GGTGTGTGTGTGTGTGT-GGTGTGTGTGTGTGTGTGTGTGTGT	chr12	7108966	GGTGTGTGTGTGTGTGT	GGTGTGTGTGTGTGTGTGTGTGTGT	96004.97	PASS	0	none	0	0	72	1e-6
chr12-007108966-GGTGTGTGTGTGTGTGT-GGTGTGTGTGTGTGTGTGTGTGTGTGTGT	chr12	7108966	GGTGTGTGTGTGTGTGT	GGTGTGTGTGTGTGTGTGTGTGTGTGTGT	96004.97	PASS	0	none	0	0	72	1e-6
chr12-007108966-GGTGTGTGTGTGTGTGT-GGTGTGTGTGTGTGTGTGTGTGTGTGTGTGTGT	chr12	7108966	GGTGTGTGTGTGTGTGT	GGTGTGTGTGTGTGTGTGTGTGTGTGTGTGTGT	96004.97	PASS	0	none	0	0	72	1e-6
chr12-007108966-GGTGTGTGTGTGTGTGT-GGTGTGTGTGTGTGTGTGTGTGTGTGTGTGTGTGTGTGT	chr12	7108966	GGTGTGTGTGTGTGTGT	GGTGTGTGTGTGTGTGTGTGTGTGTGTGTGTGTGTGTGT	96004.97	PASS	0	none	9e-6	0	72	9e-6
chr12-007108966-GGTGTGTGTGTGTGTGT-GGTGTGTGTGTGTGTGTGTGTGTGTGTGTGTGTGTGTGTGTGT	chr12	7108966	GGTGTGTGTGTGTGTGT	GGTGTGTGTGTGTGTGTGTGTGTGTGTGTGTGTGTGTGTGTGT	96004.97	PASS	0	none	0	0	72	1e-6
chr12-007108966-GGTGTGTGTGTGTGTGT-GGTGTGTGTGTGTGTGTGTGTGTGTGTGTGTGTGTGTGTGTGTGTGT	chr12	7108966	GGTGTGTGTGTGTGTGT	GGTGTGTGTGTGTGTGTGTGTGTGTGTGTGTGTGTGTGTGTGTGTGT	96004.97	PASS	0	none	9e-6	0	72	9e-6
chr12-007108966-GGTGTGTGTGTGTGTGT-GGTGTGTGTGTGTGTGTGTGTGTGTGTGTGTGTGTGTGTGTGTGTGTGT	chr12	7108966	GGTGTGTGTGTGTGTGT	GGTGTGTGTGTGTGTGTGTGTGTGTGTGTGTGTGTGTGTGTGTGTGTGT	96004.97	PASS	0	none	3.6999999999999985e-5	0	72	3.6999999999999985e-5
chr12-007108966-GGTGTGTGTGTGTGTGT-GGTGTGTGTGTGTGTGTGTGTGTGTGTGTGTGTGTGTGTGTGTGTGTGTGT	chr12	7108966	GGTGTGTGTGTGTGTGT	GGTGTGTGTGTGTGTGTGTGTGTGTGTGTGTGTGTGTGTGTGTGTGTGTGT	96004.97	PASS	0	none	1.27e-4	0	72	1.27e-4
chr12-007108966-GGTGTGTGTGTGTGTGT-GGTGTGTGTGTGTGTGTGTGTGTGTGTGTGTGTGTGTGTGTGTGTGTGTGTGT	chr12	7108966	GGTGTGTGTGTGTGTGT	GGTGTGTGTGTGTGTGTGTGTGTGTGTGTGTGTGTGTGTGTGTGTGTGTGTGT	96004.97	PASS	0	none	6.330000000000003e-4	0	72	6.330000000000003e-4
chr12-007108966-GGTGTGTGTGTGTGTGT-GGTGTGTGTGTGTGTGTGTGTGTGTGTGTGTGTGTGTGTGTGTGTGTGTGTGTGT	chr12	7108966	GGTGTGTGTGTGTGTGT	GGTGTGTGTGTGTGTGTGTGTGTGTGTGTGTGTGTGTGTGTGTGTGTGTGTGTGT	96004.97	PASS	0	none	5.2999999999999994e-5	0	72	5.2999999999999994e-5
chr12-007108966-GGTGTGTGTGTGTGTGT-GGTGTGTGTGTGTGTGTGTGTGTGTGTGTGTGTGTGTGTGTGTGTGTGTGTGTGTGTGT	chr12	7108966	GGTGTGTGTGTGTGTGT	GGTGTGTGTGTGTGTGTGTGTGTGTGTGTGTGTGTGTGTGTGTGTGTGTGTGTGTGTGT	96004.97	PASS	0	none	9e-6	0	72	9e-6
chr12-007108967-G-*	chr12	7108967	G	*	91.97	VQSRTrancheINDEL99.50to99.90	0	none	0.04056600000000002	4	56	0.04056600000000002
chr12-007108967-G-GTC	chr12	7108967	G	GTC	91.97	VQSRTrancheINDEL99.50to99.90	0	none	0	0	56	1e-6
chr12-007108968-T-*	chr12	7108968	T	*	52	PASS	0	none	0.04053300000000002	4	50	0.04053300000000002
chr12-007108968-T-A	chr12	7108968	T	A	52	PASS	0	none	0	0	50	1e-6
chr12-007108968-T-G	chr12	7108968	T	G	52	PASS	2.69e-5	eas	5.2999999999999994e-5	0	50	5.2999999999999994e-5
chr12-007108972-TGTGTGTGTGTGTGTGTG-*	chr12	7108972	TGTGTGTGTGTGTGTGTG	*	2680	VQSRTrancheINDEL97.00to99.00	0	none	0.01251899999999999	3	62	0.01251899999999999
chr12-007108972-TGTGTGTGTGTGTGTGTG-CGTGTGTGTGTGTGTGTG	chr12	7108972	TGTGTGTGTGTGTGTGTG	CGTGTGTGTGTGTGTGTG	2680	VQSRTrancheINDEL97.00to99.00	0	none	0	0	62	1e-6
chr12-007108972-TGTGTGTGTGTGTGTGTG-T	chr12	7108972	TGTGTGTGTGTGTGTGTG	T	2680	VQSRTrancheINDEL97.00to99.00	1.0578e-4	nfe	2.720000000000003e-4	0	62	2.720000000000003e-4
chr12-007108973-GTGTGTGTGTGTGTGT-*	chr12	7108973	GTGTGTGTGTGTGTGT	*	5656	VQSRTrancheINDEL99.00to99.50	0	none	0.012157	3	74	0.012157
chr12-007108973-GTGTGTGTGTGTGTGT-ATGTGTGTGTGTGTGT	chr12	7108973	GTGTGTGTGTGTGTGT	ATGTGTGTGTGTGTGT	5656	VQSRTrancheINDEL99.00to99.50	0	none	7.099999999999998e-5	0	74	7.099999999999998e-5
chr12-007108973-GTGTGTGTGTGTGTGT-G	chr12	7108973	GTGTGTGTGTGTGTGT	G	5656	VQSRTrancheINDEL99.00to99.50	5.0641e-4	nfe	5.4e-4	0	74	5.4e-4
chr12-007108973-GTGTGTGTGTGTGTGT-GGTGTGTGTGTGTGT	chr12	7108973	GTGTGTGTGTGTGTGT	GGTGTGTGTGTGTGT	5656	VQSRTrancheINDEL99.00to99.50	0	none	0	0	74	1e-6
chr12-007108974-TGTGTGTGTGTGTGTGGGGGGGGGGGGGATGTGTGTGTG-*	chr12	7108974	TGTGTGTGTGTGTGTGGGGGGGGGGGGGATGTGTGTGTG	*	2920625.97	VQSRTrancheINDEL99.50to99.90	0	none	0.00804299999999999	0	76	0.00804299999999999
chr12-007108974-TGTGTGTGTGTGTGTGGGGGGGGGGGGGATGTGTGTGTG-T	chr12	7108974	TGTGTGTGTGTGTGTGGGGGGGGGGGGGATGTGTGTGTG	T	2920625.97	VQSRTrancheINDEL99.50to99.90	1.0894e-4	amr	9e-6	0	76	1.0894e-4
chr12-007108974-TGTGTGTGTGTGTGTGGGGGGGGGGGGGATGTGTGTGTG-TGGGGGGGGGATGTGTGTGTG	chr12	7108974	TGTGTGTGTGTGTGTGGGGGGGGGGGGGATGTGTGTGTG	TGGGGGGGGGATGTGTGTGTG	2920625.97	VQSRTrancheINDEL99.50to99.90	0	none	0	0	76	1e-6
chr12-007108974-TGTGTGTGTGTGTGTGGGGGGGGGGGGGATGTGTGTGTG-TGGGGGGGGGGATGTGTGTGTG	chr12	7108974	TGTGTGTGTGTGTGTGGGGGGGGGGGGGATGTGTGTGTG	TGGGGGGGGGGATGTGTGTGTG	2920625.97	VQSRTrancheINDEL99.50to99.90	0	none	0.006103	0	76	0.006103
chr12-007108974-TGTGTGTGTGTGTGTGGGGGGGGGGGGGATGTGTGTGTG-TGGGGGGGGGGGATGTGTGTGTG	chr12	7108974	TGTGTGTGTGTGTGTGGGGGGGGGGGGGATGTGTGTGTG	TGGGGGGGGGGGATGTGTGTGTG	2920625.97	VQSRTrancheINDEL99.50to99.90	0	none	0.096091	11	76	0.096091
chr12-007108974-TGTGTGTGTGTGTGTGGGGGGGGGGGGGATGTGTGTGTG-TGGGGGGGGGGGGATGTGTGTGTG	chr12	7108974	TGTGTGTGTGTGTGTGGGGGGGGGGGGGATGTGTGTGTG	TGGGGGGGGGGGGATGTGTGTGTG	2920625.97	VQSRTrancheINDEL99.50to99.90	0	none	0.15299	15	76	0.15299
chr12-007108974-TGTGTGTGTGTGTGTGGGGGGGGGGGGGATGTGTGTGTG-TGGGTGTGTGTGTGTGTGGGGGGGGGGGGGATGTGTGTGTG	chr12	7108974	TGTGTGTGTGTGTGTGGGGGGGGGGGGGATGTGTGTGTG	TGGGTGTGTGTGTGTGTGGGGGGGGGGGGGATGTGTGTGTG	2920625.97	VQSRTrancheINDEL99.50to99.90	0	none	0	0	76	1e-6
chr12-007108975-GTGTGTGTGTGTGT-*	chr12	7108975	GTGTGTGTGTGTGT	*	326305.97	VQSRTrancheINDEL99.50to99.90	0	none	0.25638399999999967	24	78	0.25638399999999967
chr12-007108975-GTGTGTGTGTGTGT-G	chr12	7108975	GTGTGTGTGTGTGT	G	326305.97	VQSRTrancheINDEL99.50to99.90	0.020525	sas	0.012132	0	78	0.020525
chr12-007108976-TGTGTGTGTGTGTGGGGGGGGGGGGGATGTGTGTGTG-*	chr12	7108976	TGTGTGTGTGTGTGGGGGGGGGGGGGATGTGTGTGTG	*	1169028	VQSRTrancheINDEL99.50to99.90	0	none	0.21223300000000003	18	78	0.21223300000000003
chr12-007108976-TGTGTGTGTGTGTGGGGGGGGGGGGGATGTGTGTGTG-GGTGTGTGTGTGTGGGGGGGGGGGGGATGTGTGTGTG	chr12	7108976	TGTGTGTGTGTGTGGGGGGGGGGGGGATGTGTGTGTG	GGTGTGTGTGTGTGGGGGGGGGGGGGATGTGTGTGTG	1169028	VQSRTrancheINDEL99.50to99.90	0	none	1.6e-4	0	78	1.6e-4
chr12-007108976-TGTGTGTGTGTGTGGGGGGGGGGGGGATGTGTGTGTG-T	chr12	7108976	TGTGTGTGTGTGTGGGGGGGGGGGGGATGTGTGTGTG	T	1169028	VQSRTrancheINDEL99.50to99.90	0	none	0	0	78	1e-6
chr12-007108976-TGTGTGTGTGTGTGGGGGGGGGGGGGATGTGTGTGTG-TGGGGGGGGATGTGTGTGTG	chr12	7108976	TGTGTGTGTGTGTGGGGGGGGGGGGGATGTGTGTGTG	TGGGGGGGGATGTGTGTGTG	1169028	VQSRTrancheINDEL99.50to99.90	0	none	0	0	78	1e-6
chr12-007108976-TGTGTGTGTGTGTGGGGGGGGGGGGGATGTGTGTGTG-TGGGGGGGGGATGTGTGTGTG	chr12	7108976	TGTGTGTGTGTGTGGGGGGGGGGGGGATGTGTGTGTG	TGGGGGGGGGATGTGTGTGTG	1169028	VQSRTrancheINDEL99.50to99.90	0	none	0.002273	0	78	0.002273
chr12-007108976-TGTGTGTGTGTGTGGGGGGGGGGGGGATGTGTGTGTG-TGGGGGGGGGGATGTGTGTGTG	chr12	7108976	TGTGTGTGTGTGTGGGGGGGGGGGGGATGTGTGTGTG	TGGGGGGGGGGATGTGTGTGTG	1169028	VQSRTrancheINDEL99.50to99.90	0	none	0.05139900000000002	4	78	0.05139900000000002
chr12-007108976-TGTGTGTGTGTGTGGGGGGGGGGGGGATGTGTGTGTG-TGGGGGGGGGGGATGTGTGTGTG	chr12	7108976	TGTGTGTGTGTGTGGGGGGGGGGGGGATGTGTGTGTG	TGGGGGGGGGGGATGTGTGTGTG	1169028	VQSRTrancheINDEL99.50to99.90	0	none	0.00483	0	78	0.00483
chr12-007108976-TGTGTGTGTGTGTGGGGGGGGGGGGGATGTGTGTGTG-TGGGGGGGGGGGGATGTGTGTGTG	chr12	7108976	TGTGTGTGTGTGTGGGGGGGGGGGGGATGTGTGTGTG	TGGGGGGGGGGGGATGTGTGTGTG	1169028	VQSRTrancheINDEL99.50to99.90	0	none	3.9999999999999976e-5	0	78	3.9999999999999976e-5
chr12-007108977-GTGTGTGTGTGT-*	chr12	7108977	GTGTGTGTGTGT	*	21207	VQSRTrancheINDEL99.00to99.50	0	none	0.3228679999999994	28	78	0.3228679999999994
chr12-007108977-GTGTGTGTGTGT-ATGTGTGTGTGT	chr12	7108977	GTGTGTGTGTGT	ATGTGTGTGTGT	21207	VQSRTrancheINDEL99.00to99.50	0	none	1.6699999999999994e-4	0	78	1.6699999999999994e-4
chr12-007108977-GTGTGTGTGTGT-G	chr12	7108977	GTGTGTGTGTGT	G	21207	VQSRTrancheINDEL99.00to99.50	2.3247e-4	afr	5.630000000000005e-4	0	78	5.630000000000005e-4
chr12-007108978-TGTGTGTGTGTGGGGGGGGGGGGGATGTGTGTGTGG-*	chr12	7108978	TGTGTGTGTGTGGGGGGGGGGGGGATGTGTGTGTGG	*	115291	VQSRTrancheINDEL99.50to99.90	0	none	0.24759	22	82	0.24759
chr12-007108978-TGTGTGTGTGTGGGGGGGGGGGGGATGTGTGTGTGG-GGTGTGTGTGTGGGGGGGGGGGGGATGTGTGTGTGG	chr12	7108978	TGTGTGTGTGTGGGGGGGGGGGGGATGTGTGTGTGG	GGTGTGTGTGTGGGGGGGGGGGGGATGTGTGTGTGG	115291	VQSRTrancheINDEL99.50to99.90	0	none	3.570000000000006e-4	0	82	3.570000000000006e-4
chr12-007108978-TGTGTGTGTGTGGGGGGGGGGGGGATGTGTGTGTGG-T	chr12	7108978	TGTGTGTGTGTGGGGGGGGGGGGGATGTGTGTGTGG	T	115291	VQSRTrancheINDEL99.50to99.90	0	none	0	0	82	1e-6
chr12-007108978-TGTGTGTGTGTGGGGGGGGGGGGGATGTGTGTGTGG-TGAGTGTGTGTGTGGGGGGGGGGGGGATGTGTGTGTGG	chr12	7108978	TGTGTGTGTGTGGGGGGGGGGGGGATGTGTGTGTGG	TGAGTGTGTGTGTGGGGGGGGGGGGGATGTGTGTGTGG	115291	VQSRTrancheINDEL99.50to99.90	0	none	0	0	82	1e-6
chr12-007108978-TGTGTGTGTGTGGGGGGGGGGGGGATGTGTGTGTGG-TGGGGGGGGATGTGTGTGTGG	chr12	7108978	TGTGTGTGTGTGGGGGGGGGGGGGATGTGTGTGTGG	TGGGGGGGGATGTGTGTGTGG	115291	VQSRTrancheINDEL99.50to99.90	0	none	0.003889	0	82	0.003889
chr12-007108978-TGTGTGTGTGTGGGGGGGGGGGGGATGTGTGTGTGG-TGGGGGGGGGATGTGTGTGTGG	chr12	7108978	TGTGTGTGTGTGGGGGGGGGGGGGATGTGTGTGTGG	TGGGGGGGGGATGTGTGTGTGG	115291	VQSRTrancheINDEL99.50to99.90	0	none	1e-5	0	82	1e-5
chr12-007108979-GTGTGTGTGTGGGGGGGGGGGGGA-*	chr12	7108979	GTGTGTGTGTGGGGGGGGGGGGGA	*	930.97	VQSRTrancheINDEL99.50to99.90	0	none	0.3272629999999996	28	80	0.3272629999999996
chr12-007108979-GTGTGTGTGTGGGGGGGGGGGGGA-G	chr12	7108979	GTGTGTGTGTGGGGGGGGGGGGGA	G	930.97	VQSRTrancheINDEL99.50to99.90	0	none	0	0	80	1e-6
chr12-007108979-GTGTGTGTGTGGGGGGGGGGGGGA-GGGATGTGTGTGTGGGGGGGGGGGGGA	chr12	7108979	GTGTGTGTGTGGGGGGGGGGGGGA	GGGATGTGTGTGTGGGGGGGGGGGGGA	930.97	VQSRTrancheINDEL99.50to99.90	0	none	1.47e-4	0	80	1.47e-4
chr12-007108980-T-*	chr12	7108980	T	*	12831	VQSRTrancheINDEL99.00to99.50	0	none	0.3273009999999995	28	74	0.3273009999999995
chr12-007108980-T-G	chr12	7108980	T	G	12831	VQSRTrancheINDEL99.00to99.50	3.0173e-4	eas	1.47e-4	0	74	3.0173e-4
chr12-007108980-T-TGA	chr12	7108980	T	TGA	12831	VQSRTrancheINDEL99.00to99.50	0	none	5.2999999999999994e-5	0	74	5.2999999999999994e-5
chr12-007108980-T-TGGGGGAG	chr12	7108980	T	TGGGGGAG	12831	VQSRTrancheINDEL99.00to99.50	9.29e-6	nfe	1.6699999999999994e-4	0	74	1.6699999999999994e-4
chr12-007108982-TGTGTGTGG-*	chr12	7108982	TGTGTGTGG	*	31.97	VQSRTrancheINDEL99.50to99.90	0	none	0.32320699999999947	28	74	0.32320699999999947
chr12-007108982-TGTGTGTGG-T	chr12	7108982	TGTGTGTGG	T	31.97	VQSRTrancheINDEL99.50to99.90	9.523e-5	eas	9e-6	0	74	9.523e-5
chr12-007108982-TGTGTGTGG-TG	chr12	7108982	TGTGTGTGG	TG	31.97	VQSRTrancheINDEL99.50to99.90	0	none	8.9e-5	0	74	8.9e-5
chr12-007108983-GTGTGT-*	chr12	7108983	GTGTGT	*	1471.97	VQSRTrancheINDEL99.50to99.90	0	none	0.32282799999999945	28	80	0.32282799999999945
chr12-007108983-GTGTGT-G	chr12	7108983	GTGTGT	G	1471.97	VQSRTrancheINDEL99.50to99.90	4.492e-5	sas	4.270000000000005e-4	0	80	4.270000000000005e-4
chr12-007108983-GTGTGT-GGT	chr12	7108983	GTGTGT	GGT	1471.97	VQSRTrancheINDEL99.50to99.90	0	none	7.099999999999998e-5	0	80	7.099999999999998e-5
chr12-007108983-GTGTGT-GGTGT	chr12	7108983	GTGTGT	GGTGT	1471.97	VQSRTrancheINDEL99.50to99.90	0	none	7.099999999999998e-5	0	80	7.099999999999998e-5
chr12-007108984-TGTGTGGGG-*	chr12	7108984	TGTGTGGGG	*	4851	VQSRTrancheINDEL99.50to99.90	0	none	0.245437	22	82	0.245437
chr12-007108984-TGTGTGGGG-GGTGTGGGG	chr12	7108984	TGTGTGGGG	GGTGTGGGG	4851	VQSRTrancheINDEL99.50to99.90	0	none	1e-5	0	82	1e-5
chr12-007108984-TGTGTGGGG-T	chr12	7108984	TGTGTGGGG	T	4851	VQSRTrancheINDEL99.50to99.90	0	none	0	0	82	1e-6
chr12-007108984-TGTGTGGGG-TG	chr12	7108984	TGTGTGGGG	TG	4851	VQSRTrancheINDEL99.50to99.90	0	none	0	0	82	1e-6
chr12-007108984-TGTGTGGGG-TGG	chr12	7108984	TGTGTGGGG	TGG	4851	VQSRTrancheINDEL99.50to99.90	0	none	3.5800000000000057e-4	0	82	3.5800000000000057e-4
chr12-007108984-TGTGTGGGG-TGGG	chr12	7108984	TGTGTGGGG	TGGG	4851	VQSRTrancheINDEL99.50to99.90	0	none	7.430000000000003e-4	0	82	7.430000000000003e-4
chr12-007108985-GTGT-*	chr12	7108985	GTGT	*	22789	VQSRTrancheINDEL99.50to99.90	0	none	0.3244569999999995	28	78	0.3244569999999995
chr12-007108985-GTGT-ATGT	chr12	7108985	GTGT	ATGT	22789	VQSRTrancheINDEL99.50to99.90	0	none	0	0	78	1e-6
chr12-007108985-GTGT-G	chr12	7108985	GTGT	G	22789	VQSRTrancheINDEL99.50to99.90	5.8031e-4	eas	0.00139799999999999	0	78	0.00139799999999999
chr12-007108985-GTGT-GGT	chr12	7108985	GTGT	GGT	22789	VQSRTrancheINDEL99.50to99.90	0	none	0.00154499999999999	0	78	0.00154499999999999
chr12-007108985-GTGT-GTATGT	chr12	7108985	GTGT	GTATGT	22789	VQSRTrancheINDEL99.50to99.90	0	none	1.0799999999999996e-4	0	78	1.0799999999999996e-4
chr12-007108986-TGTGGGGGGGGGGGGGATGTGTGTGTGGGGGGGGTAGG-*	chr12	7108986	TGTGGGGGGGGGGGGGATGTGTGTGTGGGGGGGGTAGG	*	47948	VQSRTrancheINDEL99.50to99.90	0	none	0.248415	22	68	0.248415
chr12-007108986-TGTGGGGGGGGGGGGGATGTGTGTGTGGGGGGGGTAGG-GGTGGGGGGGGGGGGGATGTGTGTGTGGGGGGGGTAGG	chr12	7108986	TGTGGGGGGGGGGGGGATGTGTGTGTGGGGGGGGTAGG	GGTGGGGGGGGGGGGGATGTGTGTGTGGGGGGGGTAGG	47948	VQSRTrancheINDEL99.50to99.90	0	none	5.100000000000005e-4	0	68	5.100000000000005e-4
chr12-007108986-TGTGGGGGGGGGGGGGATGTGTGTGTGGGGGGGGTAGG-T	chr12	7108986	TGTGGGGGGGGGGGGGATGTGTGTGTGGGGGGGGTAGG	T	47948	VQSRTrancheINDEL99.50to99.90	4.78e-6	nfe	0	0	68	4.78e-6
chr12-007108986-TGTGGGGGGGGGGGGGATGTGTGTGTGGGGGGGGTAGG-TGGGGGGGGGATGTGTGTGTGGGGGGGGTAGG	chr12	7108986	TGTGGGGGGGGGGGGGATGTGTGTGTGGGGGGGGTAGG	TGGGGGGGGGATGTGTGTGTGGGGGGGGTAGG	47948	VQSRTrancheINDEL99.50to99.90	0	none	2.5000000000000005e-5	0	68	2.5000000000000005e-5
chr12-007108986-TGTGGGGGGGGGGGGGATGTGTGTGTGGGGGGGGTAGG-TGGGGGGGGGGATGTGTGTGTGGGGGGGGTAGG	chr12	7108986	TGTGGGGGGGGGGGGGATGTGTGTGTGGGGGGGGTAGG	TGGGGGGGGGGATGTGTGTGTGGGGGGGGTAGG	47948	VQSRTrancheINDEL99.50to99.90	0	none	0.00101199999999999	0	68	0.00101199999999999
chr12-007108986-TGTGGGGGGGGGGGGGATGTGTGTGTGGGGGGGGTAGG-TGGGGGGGGGGGATGTGTGTGTGGGGGGGGTAGG	chr12	7108986	TGTGGGGGGGGGGGGGATGTGTGTGTGGGGGGGGTAGG	TGGGGGGGGGGGATGTGTGTGTGGGGGGGGTAGG	47948	VQSRTrancheINDEL99.50to99.90	0	none	0.003537	0	68	0.003537
chr12-007108986-TGTGGGGGGGGGGGGGATGTGTGTGTGGGGGGGGTAGG-TGGGGGGGGGGGGATGTGTGTGTGGGGGGGGTAGG	chr12	7108986	TGTGGGGGGGGGGGGGATGTGTGTGTGGGGGGGGTAGG	TGGGGGGGGGGGGATGTGTGTGTGGGGGGGGTAGG	47948	VQSRTrancheINDEL99.50to99.90	0	none	0.007019	0	68	0.007019
chr12-007108986-TGTGGGGGGGGGGGGGATGTGTGTGTGGGGGGGGTAGG-TGGGGGGGGGGGGGGGGGGGGGGGGGGTGGGGGGGGGGGGGATGTGTGTGTGGGGGGGGTAGG	chr12	7108986	TGTGGGGGGGGGGGGGATGTGTGTGTGGGGGGGGTAGG	TGGGGGGGGGGGGGGGGGGGGGGGGGGTGGGGGGGGGGGGGATGTGTGTGTGGGGGGGGTAGG	47948	VQSRTrancheINDEL99.50to99.90	0	none	0	0	68	1e-6
chr12-007108986-TGTGGGGGGGGGGGGGATGTGTGTGTGGGGGGGGTAGG-TGGGTGGGGGGGGGGGGGATGTGTGTGTGGGGGGGGTAGG	chr12	7108986	TGTGGGGGGGGGGGGGATGTGTGTGTGGGGGGGGTAGG	TGGGTGGGGGGGGGGGGGATGTGTGTGTGGGGGGGGTAGG	47948	VQSRTrancheINDEL99.50to99.90	0	none	4.199999999999998e-5	0	68	4.199999999999998e-5
chr12-007108986-TGTGGGGGGGGGGGGGATGTGTGTGTGGGGGGGGTAGG-TGGTGGGGGGGGGGGGGATGTGTGTGTGGGGGGGGTAGG	chr12	7108986	TGTGGGGGGGGGGGGGATGTGTGTGTGGGGGGGGTAGG	TGGTGGGGGGGGGGGGGATGTGTGTGTGGGGGGGGTAGG	47948	VQSRTrancheINDEL99.50to99.90	0	none	0.00117499999999999	1	68	0.00117499999999999
chr12-007108986-TGTGGGGGGGGGGGGGATGTGTGTGTGGGGGGGGTAGG-TTGGGGGGGGGGGGGATGTGTGTGTGGGGGGGGTAGG	chr12	7108986	TGTGGGGGGGGGGGGGATGTGTGTGTGGGGGGGGTAGG	TTGGGGGGGGGGGGGATGTGTGTGTGGGGGGGGTAGG	47948	VQSRTrancheINDEL99.50to99.90	0	none	4.199999999999998e-5	0	68	4.199999999999998e-5
chr12-007108987-GTGGGGGGGGGGGGGATGTGTGTGT-*	chr12	7108987	GTGGGGGGGGGGGGGATGTGTGTGT	*	63857.97	VQSRTrancheINDEL99.50to99.90	0	none	0.3355549999999998	22	66	0.3355549999999998
chr12-007108987-GTGGGGGGGGGGGGGATGTGTGTGT-G	chr12	7108987	GTGGGGGGGGGGGGGATGTGTGTGT	G	63857.97	VQSRTrancheINDEL99.50to99.90	0	none	0	0	66	1e-6
chr12-007108987-GTGGGGGGGGGGGGGATGTGTGTGT-GGGGGGGGGGGGGGATGTGTGTGT	chr12	7108987	GTGGGGGGGGGGGGGATGTGTGTGT	GGGGGGGGGGGGGGATGTGTGTGT	63857.97	VQSRTrancheINDEL99.50to99.90	0	none	0.01108299999999999	0	66	0.01108299999999999
chr12-007108988-TGGGGGGGG-*	chr12	7108988	TGGGGGGGG	*	1611175	VQSRTrancheINDEL99.50to99.90	0	none	0.26128499999999943	22	62	0.26128499999999943
chr12-007108988-TGGGGGGGG-GGGGGGGGG	chr12	7108988	TGGGGGGGG	GGGGGGGGG	1611175	VQSRTrancheINDEL99.50to99.90	0	none	0.00922099999999998	1	62	0.00922099999999998
chr12-007108988-TGGGGGGGG-T	chr12	7108988	TGGGGGGGG	T	1611175	VQSRTrancheINDEL99.50to99.90	1.5498e-4	nfe	1.9099999999999993e-4	0	62	1.9099999999999993e-4
chr12-007108988-TGGGGGGGG-TGG	chr12	7108988	TGGGGGGGG	TGG	1611175	VQSRTrancheINDEL99.50to99.90	0	none	1.1e-5	0	62	1.1e-5
chr12-007108988-TGGGGGGGG-TGGG	chr12	7108988	TGGGGGGGG	TGGG	1611175	VQSRTrancheINDEL99.50to99.90	0	none	1.68e-4	0	62	1.68e-4
chr12-007108988-TGGGGGGGG-TGGGG	chr12	7108988	TGGGGGGGG	TGGGG	1611175	VQSRTrancheINDEL99.50to99.90	0	none	0.00165299999999999	0	62	0.00165299999999999
chr12-007108988-TGGGGGGGG-TGGGGG	chr12	7108988	TGGGGGGGG	TGGGGG	1611175	VQSRTrancheINDEL99.50to99.90	0	none	0.00668	0	62	0.00668
chr12-007108988-TGGGGGGGG-TGGGGGG	chr12	7108988	TGGGGGGGG	TGGGGGG	1611175	VQSRTrancheINDEL99.50to99.90	0	none	0.03279200000000001	3	62	0.03279200000000001
chr12-007108988-TGGGGGGGG-TGGGGGGG	chr12	7108988	TGGGGGGGG	TGGGGGGG	1611175	VQSRTrancheINDEL99.50to99.90	0	none	0.13804600000000003	8	62	0.13804600000000003
chr12-007108988-TGGGGGGGG-TGGGGGGGGG	chr12	7108988	TGGGGGGGG	TGGGGGGGGG	1611175	VQSRTrancheINDEL99.50to99.90	0	none	0.007063	0	62	0.007063
chr12-007108988-TGGGGGGGG-TGGGGGGGGGG	chr12	7108988	TGGGGGGGG	TGGGGGGGGGG	1611175	VQSRTrancheINDEL99.50to99.90	0	none	0.00126499999999999	0	62	0.00126499999999999
chr12-007108988-TGGGGGGGG-TGGGGGGGGGGG	chr12	7108988	TGGGGGGGG	TGGGGGGGGGGG	1611175	VQSRTrancheINDEL99.50to99.90	0	none	8.099999999999998e-5	0	62	8.099999999999998e-5
chr12-007108988-TGGGGGGGG-TGTGGGGGGGGG	chr12	7108988	TGGGGGGGG	TGTGGGGGGGGG	1611175	VQSRTrancheINDEL99.50to99.90	0	none	5.650000000000004e-4	0	62	5.650000000000004e-4
chr12-007108988-TGGGGGGGG-TGTGGGGGGGGGG	chr12	7108988	TGGGGGGGG	TGTGGGGGGGGGG	1611175	VQSRTrancheINDEL99.50to99.90	0	none	1.4499999999999995e-4	0	62	1.4499999999999995e-4
chr12-007108988-TGGGGGGGG-TGTGGGGGGGGGGG	chr12	7108988	TGGGGGGGG	TGTGGGGGGGGGGG	1611175	VQSRTrancheINDEL99.50to99.90	0	none	1.1e-5	0	62	1.1e-5
chr12-007108988-TGGGGGGGG-TGTGTGGGGGGGGG	chr12	7108988	TGGGGGGGG	TGTGTGGGGGGGGG	1611175	VQSRTrancheINDEL99.50to99.90	0	none	2.38e-4	0	62	2.38e-4
chr12-007108988-TGGGGGGGG-TGTGTGGGGGGGGGG	chr12	7108988	TGGGGGGGG	TGTGTGGGGGGGGGG	1611175	VQSRTrancheINDEL99.50to99.90	0	none	1.1e-5	0	62	1.1e-5
chr12-007108988-TGGGGGGGG-TGTGTGGGGGGGGGGG	chr12	7108988	TGGGGGGGG	TGTGTGGGGGGGGGGG	1611175	VQSRTrancheINDEL99.50to99.90	0	none	0	0	62	1e-6
chr12-007108989-GGGGGGGGGGGGGATGTGTGTGT-*	chr12	7108989	GGGGGGGGGGGGGATGTGTGTGT	*	1508894	VQSRTrancheINDEL96.00to97.00	0	none	0.3439039999999991	24	62	0.3439039999999991
chr12-007108989-GGGGGGGGGGGGGATGTGTGTGT-G	chr12	7108989	GGGGGGGGGGGGGATGTGTGTGT	G	1508894	VQSRTrancheINDEL96.00to97.00	1.076e-5	nfe	0	0	62	1.076e-5
chr12-007108989-GGGGGGGGGGGGGATGTGTGTGT-GTGGGGGGGGGGGGATGTGTGTGT	chr12	7108989	GGGGGGGGGGGGGATGTGTGTGT	GTGGGGGGGGGGGGATGTGTGTGT	1508894	VQSRTrancheINDEL96.00to97.00	0	none	0.10166600000000003	7	62	0.10166600000000003
chr12-007108989-GGGGGGGGGGGGGATGTGTGTGT-GTGTGGGGGGGGGGGGATGTGTGTGT	chr12	7108989	GGGGGGGGGGGGGATGTGTGTGT	GTGTGGGGGGGGGGGGATGTGTGTGT	1508894	VQSRTrancheINDEL96.00to97.00	0	none	0.00159199999999999	0	62	0.00159199999999999
chr12-007108989-GGGGGGGGGGGGGATGTGTGTGT-GTGTGTGGGGGGGGGGGGATGTGTGTGT	chr12	7108989	GGGGGGGGGGGGGATGTGTGTGT	GTGTGTGGGGGGGGGGGGATGTGTGTGT	1508894	VQSRTrancheINDEL96.00to97.00	0	none	9.299999999999996e-5	0	62	9.299999999999996e-5
chr12-007108989-GGGGGGGGGGGGGATGTGTGTGT-GTGTGTGTGGGGGGGGGGGGATGTGTGTGT	chr12	7108989	GGGGGGGGGGGGGATGTGTGTGT	GTGTGTGTGGGGGGGGGGGGATGTGTGTGT	1508894	VQSRTrancheINDEL96.00to97.00	0	none	5.350000000000001e-4	0	62	5.350000000000001e-4
chr12-007108989-GGGGGGGGGGGGGATGTGTGTGT-GTGTGTGTGT	chr12	7108989	GGGGGGGGGGGGGATGTGTGTGT	GTGTGTGTGT	1508894	VQSRTrancheINDEL96.00to97.00	0	none	8.370000000000005e-4	0	62	8.370000000000005e-4
chr12-007108989-GGGGGGGGGGGGGATGTGTGTGT-GTGTGTGTGTATGTGGGGGGGGGGGGATGTGTGTGT	chr12	7108989	GGGGGGGGGGGGGATGTGTGTGT	GTGTGTGTGTATGTGGGGGGGGGGGGATGTGTGTGT	1508894	VQSRTrancheINDEL96.00to97.00	0	none	0	0	62	1e-6
chr12-007108989-GGGGGGGGGGGGGATGTGTGTGT-GTGTGTGTGTGGGGGGGGGGGGATGTGTGTGT	chr12	7108989	GGGGGGGGGGGGGATGTGTGTGT	GTGTGTGTGTGGGGGGGGGGGGATGTGTGTGT	1508894	VQSRTrancheINDEL96.00to97.00	0	none	8.060000000000005e-4	0	62	8.060000000000005e-4
chr12-007108989-GGGGGGGGGGGGGATGTGTGTGT-GTGTGTGTGTGTGGGGGGGGGGGGATGTGTGTGT	chr12	7108989	GGGGGGGGGGGGGATGTGTGTGT	GTGTGTGTGTGTGGGGGGGGGGGGATGTGTGTGT	1508894	VQSRTrancheINDEL96.00to97.00	0	none	9.610000000000008e-4	0	62	9.610000000000008e-4
chr12-007108989-GGGGGGGGGGGGGATGTGTGTGT-GTGTGTGTGTGTGTGGGGGGGGGGGGATGTGTGTGT	chr12	7108989	GGGGGGGGGGGGGATGTGTGTGT	GTGTGTGTGTGTGTGGGGGGGGGGGGATGTGTGTGT	1508894	VQSRTrancheINDEL96.00to97.00	0	none	6.850000000000004e-4	0	62	6.850000000000004e-4
chr12-007108989-GGGGGGGGGGGGGATGTGTGTGT-GTGTGTGTGTGTGTGTGGGGGGGGGGGGATGTGTGTGT	chr12	7108989	GGGGGGGGGGGGGATGTGTGTGT	GTGTGTGTGTGTGTGTGGGGGGGGGGGGATGTGTGTGT	1508894	VQSRTrancheINDEL96.00to97.00	0	none	1.95e-4	0	62	1.95e-4
chr12-007108989-GGGGGGGGGGGGGATGTGTGTGT-GTGTGTGTGTGTGTGTGTGGGGGGGGGGGGATGTGTGTGT	chr12	7108989	GGGGGGGGGGGGGATGTGTGTGT	GTGTGTGTGTGTGTGTGTGGGGGGGGGGGGATGTGTGTGT	1508894	VQSRTrancheINDEL96.00to97.00	0	none	2.9000000000000004e-5	0	62	2.9000000000000004e-5
chr12-007108989-GGGGGGGGGGGGGATGTGTGTGT-GTGTGTGTGTGTGTGTGTGTGGGGGGGGGGGGATGTGTGTGT	chr12	7108989	GGGGGGGGGGGGGATGTGTGTGT	GTGTGTGTGTGTGTGTGTGTGGGGGGGGGGGGATGTGTGTGT	1508894	VQSRTrancheINDEL96.00to97.00	0	none	0	0	62	1e-6
chr12-007108989-GGGGGGGGGGGGGATGTGTGTGT-GTGTGTGTGTGTGTGTGTGTGTGGGGGGGGGGGGATGTGTGTGT	chr12	7108989	GGGGGGGGGGGGGATGTGTGTGT	GTGTGTGTGTGTGTGTGTGTGTGGGGGGGGGGGGATGTGTGTGT	1508894	VQSRTrancheINDEL96.00to97.00	0	none	1.2000000000000002e-5	0	62	1.2000000000000002e-5
chr12-007108989-GGGGGGGGGGGGGATGTGTGTGT-GTGTGTGTGTGTGTGTGTGTGTGTGTGGGGGGGGGGGGATGTGTGTGT	chr12	7108989	GGGGGGGGGGGGGATGTGTGTGT	GTGTGTGTGTGTGTGTGTGTGTGTGTGGGGGGGGGGGGATGTGTGTGT	1508894	VQSRTrancheINDEL96.00to97.00	0	none	1.2000000000000002e-5	0	62	1.2000000000000002e-5
chr12-007108989-GGGGGGGGGGGGGATGTGTGTGT-GTGTGTGTGTGTGTGTGTGTGTGTGTGTGGGGGGGGGGGGATGTGTGTGT	chr12	7108989	GGGGGGGGGGGGGATGTGTGTGT	GTGTGTGTGTGTGTGTGTGTGTGTGTGTGGGGGGGGGGGGATGTGTGTGT	1508894	VQSRTrancheINDEL96.00to97.00	0	none	1.18e-4	0	62	1.18e-4
chr12-007108989-GGGGGGGGGGGGGATGTGTGTGT-GTGTGTGTGTGTGTGTGTGTGTGTGTGTGTGGGGGGGGGGGGATGTGTGTGT	chr12	7108989	GGGGGGGGGGGGGATGTGTGTGT	GTGTGTGTGTGTGTGTGTGTGTGTGTGTGTGGGGGGGGGGGGATGTGTGTGT	1508894	VQSRTrancheINDEL96.00to97.00	0	none	1.2000000000000002e-5	0	62	1.2000000000000002e-5
chr12-007108989-GGGGGGGGGGGGGATGTGTGTGT-GTGTGTGTGTGTGTGTGTGTGTGTGTGTGTGTGGGGGGGGGGGGATGTGTGTGT	chr12	7108989	GGGGGGGGGGGGGATGTGTGTGT	GTGTGTGTGTGTGTGTGTGTGTGTGTGTGTGTGGGGGGGGGGGGATGTGTGTGT	1508894	VQSRTrancheINDEL96.00to97.00	0	none	0	0	62	1e-6
chr12-007108989-GGGGGGGGGGGGGATGTGTGTGT-GTGTGTGTGTGTGTGTGTGTGTGTGTGTGTGTGTGGGGGGGGGGGGATGTGTGTGT	chr12	7108989	GGGGGGGGGGGGGATGTGTGTGT	GTGTGTGTGTGTGTGTGTGTGTGTGTGTGTGTGTGGGGGGGGGGGGATGTGTGTGT	1508894	VQSRTrancheINDEL96.00to97.00	0	none	0	0	62	1e-6
chr12-007108989-GGGGGGGGGGGGGATGTGTGTGT-TGGGGGGGGGGGGATGTGTGTGT	chr12	7108989	GGGGGGGGGGGGGATGTGTGTGT	TGGGGGGGGGGGGATGTGTGTGT	1508894	VQSRTrancheINDEL96.00to97.00	0	none	4.899999999999997e-5	0	62	4.899999999999997e-5
chr12-007108990-GGGGGGGGGGGGATGTGTGTGT-*	chr12	7108990	GGGGGGGGGGGGATGTGTGTGT	*	761347	VQSRTrancheINDEL97.00to99.00	0	none	0.103265	4	38	0.103265
chr12-007108990-GGGGGGGGGGGGATGTGTGTGT-G	chr12	7108990	GGGGGGGGGGGGATGTGTGTGT	G	761347	VQSRTrancheINDEL97.00to99.00	0.0042235	eas	0	0	38	0.0042235
chr12-007108990-GGGGGGGGGGGGATGTGTGTGT-GTGGGGGGGGGGGATGTGTGTGT	chr12	7108990	GGGGGGGGGGGGATGTGTGTGT	GTGGGGGGGGGGGATGTGTGTGT	761347	VQSRTrancheINDEL97.00to99.00	0	none	0.003102	0	38	0.003102
chr12-007108990-GGGGGGGGGGGGATGTGTGTGT-GTGTGGGGGGGGGGGATGTGTGTGT	chr12	7108990	GGGGGGGGGGGGATGTGTGTGT	GTGTGGGGGGGGGGGATGTGTGTGT	761347	VQSRTrancheINDEL97.00to99.00	0	none	0	0	38	1e-6
chr12-007108990-GGGGGGGGGGGGATGTGTGTGT-GTGTGTGGGGGGGGGGGATGTGTGTGT	chr12	7108990	GGGGGGGGGGGGATGTGTGTGT	GTGTGTGGGGGGGGGGGATGTGTGTGT	761347	VQSRTrancheINDEL97.00to99.00	0	none	2.8000000000000006e-5	0	38	2.8000000000000006e-5
chr12-007108990-GGGGGGGGGGGGATGTGTGTGT-GTGTGTGTGGGGGGGGGGGATGTGTGTGT	chr12	7108990	GGGGGGGGGGGGATGTGTGTGT	GTGTGTGTGGGGGGGGGGGATGTGTGTGT	761347	VQSRTrancheINDEL97.00to99.00	0	none	0	0	38	1e-6
chr12-007108990-GGGGGGGGGGGGATGTGTGTGT-GTGTGTGTGTGTGTGTGGGGGGGGGGGATGTGTGTGT	chr12	7108990	GGGGGGGGGGGGATGTGTGTGT	GTGTGTGTGTGTGTGTGGGGGGGGGGGATGTGTGTGT	761347	VQSRTrancheINDEL97.00to99.00	0	none	0	0	38	1e-6
chr12-007108990-GGGGGGGGGGGGATGTGTGTGT-GTGTGTGTGTGTGTGTGTGGGGGGGGGGGATGTGTGTGT	chr12	7108990	GGGGGGGGGGGGATGTGTGTGT	GTGTGTGTGTGTGTGTGTGGGGGGGGGGGATGTGTGTGT	761347	VQSRTrancheINDEL97.00to99.00	0	none	0	0	38	1e-6
chr12-007108990-GGGGGGGGGGGGATGTGTGTGT-GTGTGTGTGTGTGTGTGTGTGGGGGGGGGGGATGTGTGTGT	chr12	7108990	GGGGGGGGGGGGATGTGTGTGT	GTGTGTGTGTGTGTGTGTGTGGGGGGGGGGGATGTGTGTGT	761347	VQSRTrancheINDEL97.00to99.00	0	none	4.699999999999997e-5	0	38	4.699999999999997e-5
chr12-007108990-GGGGGGGGGGGGATGTGTGTGT-GTGTGTGTGTGTGTGTGTGTGTGGGGGGGGGGGATGTGTGTGT	chr12	7108990	GGGGGGGGGGGGATGTGTGTGT	GTGTGTGTGTGTGTGTGTGTGTGGGGGGGGGGGATGTGTGTGT	761347	VQSRTrancheINDEL97.00to99.00	0	none	2.8000000000000006e-5	0	38	2.8000000000000006e-5
chr12-007108990-GGGGGGGGGGGGATGTGTGTGT-GTGTGTGTGTGTGTGTGTGTGTGTGGGGGGGGGGGATGTGTGTGT	chr12	7108990	GGGGGGGGGGGGATGTGTGTGT	GTGTGTGTGTGTGTGTGTGTGTGTGGGGGGGGGGGATGTGTGTGT	761347	VQSRTrancheINDEL97.00to99.00	0	none	2.8000000000000006e-5	0	38	2.8000000000000006e-5
chr12-007108990-GGGGGGGGGGGGATGTGTGTGT-GTGTGTGTGTGTGTGTGTGTGTGTGTGGGGGGGGGGGATGTGTGTGT	chr12	7108990	GGGGGGGGGGGGATGTGTGTGT	GTGTGTGTGTGTGTGTGTGTGTGTGTGGGGGGGGGGGATGTGTGTGT	761347	VQSRTrancheINDEL97.00to99.00	0	none	1.6199999999999998e-4	0	38	1.6199999999999998e-4
chr12-007108990-GGGGGGGGGGGGATGTGTGTGT-GTGTGTGTGTGTGTGTGTGTGTGTGTGTGGGGGGGGGGGATGTGTGTGT	chr12	7108990	GGGGGGGGGGGGATGTGTGTGT	GTGTGTGTGTGTGTGTGTGTGTGTGTGTGGGGGGGGGGGATGTGTGTGT	761347	VQSRTrancheINDEL97.00to99.00	0	none	8.999999999999998e-5	0	38	8.999999999999998e-5
chr12-007108990-GGGGGGGGGGGGATGTGTGTGT-GTGTGTGTGTGTGTGTGTGTGTGTGTGTGTGGGGGGGGGGGATGTGTGTGT	chr12	7108990	GGGGGGGGGGGGATGTGTGTGT	GTGTGTGTGTGTGTGTGTGTGTGTGTGTGTGGGGGGGGGGGATGTGTGTGT	761347	VQSRTrancheINDEL97.00to99.00	0	none	2.8000000000000006e-5	0	38	2.8000000000000006e-5
chr12-007108990-GGGGGGGGGGGGATGTGTGTGT-GTGTGTGTGTGTGTGTGTGTGTGTGTGTGTGTGGGGGGGGGGGATGTGTGTGT	chr12	7108990	GGGGGGGGGGGGATGTGTGTGT	GTGTGTGTGTGTGTGTGTGTGTGTGTGTGTGTGGGGGGGGGGGATGTGTGTGT	761347	VQSRTrancheINDEL97.00to99.00	0	none	2.8000000000000006e-5	0	38	2.8000000000000006e-5
chr12-007108990-GGGGGGGGGGGGATGTGTGTGT-GTGTGTGTGTGTGTGTGTGTGTGTGTGTGTGTGTGGGGGGGGGGGATGTGTGTGT	chr12	7108990	GGGGGGGGGGGGATGTGTGTGT	GTGTGTGTGTGTGTGTGTGTGTGTGTGTGTGTGTGGGGGGGGGGGATGTGTGTGT	761347	VQSRTrancheINDEL97.00to99.00	0	none	0	0	38	1e-6
chr12-007108990-GGGGGGGGGGGGATGTGTGTGT-TGGGGGGGGGGGATGTGTGTGT	chr12	7108990	GGGGGGGGGGGGATGTGTGTGT	TGGGGGGGGGGGATGTGTGTGT	761347	VQSRTrancheINDEL97.00to99.00	0	none	0.09965200000000005	1	38	0.09965200000000005
chr12-007108991-GGGGGGGGGGGA-*	chr12	7108991	GGGGGGGGGGGA	*	1271049	PASS	0	none	0.074059	2	50	0.074059
chr12-007108991-GGGGGGGGGGGA-G	chr12	7108991	GGGGGGGGGGGA	G	1271049	PASS	9.59e-5	nfe	7.299999999999999e-5	0	50	9.59e-5
chr12-007108991-GGGGGGGGGGGA-GGGAGGGGGGGGGGA	chr12	7108991	GGGGGGGGGGGA	GGGAGGGGGGGGGGA	1271049	PASS	0	none	0	0	50	1e-6
chr12-007108991-GGGGGGGGGGGA-GTGTGTGTGTGTGTGGGGGGGGGGA	chr12	7108991	GGGGGGGGGGGA	GTGTGTGTGTGTGTGGGGGGGGGGA	1271049	PASS	0	none	9e-6	0	50	9e-6
chr12-007108991-GGGGGGGGGGGA-TGGGGGGGGGGA	chr12	7108991	GGGGGGGGGGGA	TGGGGGGGGGGA	1271049	PASS	0	none	0.107103	6	50	0.107103
chr12-007108992-G-*	chr12	7108992	G	*	140644	PASS	0	none	0.01052599999999999	0	66	0.01052599999999999
chr12-007108992-G-C	chr12	7108992	G	C	140644	PASS	6.0924e-4	afr	0	0	66	6.0924e-4
chr12-007108992-G-T	chr12	7108992	G	T	140644	PASS	0.049042	afr	0.01588800000000002	2	66	0.049042
chr12-007108993-GGGGGGGGGATGTGTGTGT-*	chr12	7108993	GGGGGGGGGATGTGTGTGT	*	1328555	PASS	0	none	0.002225	0	68	0.002225
chr12-007108993-GGGGGGGGGATGTGTGTGT-AGGGGGGGGATGTGTGTGT	chr12	7108993	GGGGGGGGGATGTGTGTGT	AGGGGGGGGATGTGTGTGT	1328555	PASS	0	none	1.28e-4	0	68	1.28e-4
chr12-007108993-GGGGGGGGGATGTGTGTGT-G	chr12	7108993	GGGGGGGGGATGTGTGTGT	G	1328555	PASS	0	none	0	0	68	1e-6
chr12-007108993-GGGGGGGGGATGTGTGTGT-GTAGGGGGGGGATGTGTGTGT	chr12	7108993	GGGGGGGGGATGTGTGTGT	GTAGGGGGGGGATGTGTGTGT	1328555	PASS	0	none	0.003235	0	68	0.003235
chr12-007108993-GGGGGGGGGATGTGTGTGT-GTCTGGGGGGGGATGTGTGTGT	chr12	7108993	GGGGGGGGGATGTGTGTGT	GTCTGGGGGGGGATGTGTGTGT	1328555	PASS	0	none	0	0	68	1e-6
chr12-007108993-GGGGGGGGGATGTGTGTGT-GTGTATGGGGGGGGATGTGTGTGT	chr12	7108993	GGGGGGGGGATGTGTGTGT	GTGTATGGGGGGGGATGTGTGTGT	1328555	PASS	0	none	0	0	68	1e-6
chr12-007108993-GGGGGGGGGATGTGTGTGT-GTGTGTGTGT	chr12	7108993	GGGGGGGGGATGTGTGTGT	GTGTGTGTGT	1328555	PASS	0	none	5.2999999999999994e-5	0	68	5.2999999999999994e-5
chr12-007108993-GGGGGGGGGATGTGTGTGT-GTGTGTGTGTGTGTGTGTGTGTGTGTGTATGGGGGGGGATGTGTGTGT	chr12	7108993	GGGGGGGGGATGTGTGTGT	GTGTGTGTGTGTGTGTGTGTGTGTGTGTATGGGGGGGGATGTGTGTGT	1328555	PASS	0	none	0	0	68	1e-6
chr12-007108993-GGGGGGGGGATGTGTGTGT-GTGTGTGTGTGTGTGTGTGTGTGTGTGTGTGTGTATGGGGGGGGATGTGTGTGT	chr12	7108993	GGGGGGGGGATGTGTGTGT	GTGTGTGTGTGTGTGTGTGTGTGTGTGTGTGTGTATGGGGGGGGATGTGTGTGT	1328555	PASS	0	none	0	0	68	1e-6
chr12-007108993-GGGGGGGGGATGTGTGTGT-TGGGGGGGGATGTGTGTGT	chr12	7108993	GGGGGGGGGATGTGTGTGT	TGGGGGGGGATGTGTGTGT	1328555	PASS	0	none	0.045714	10	68	0.045714
chr12-007108994-G-*	chr12	7108994	G	*	1120615	VQSRTrancheINDEL95.00to96.00	0	none	7.740000000000004e-4	0	66	7.740000000000004e-4
chr12-007108994-G-A	chr12	7108994	G	A	1120615	VQSRTrancheINDEL95.00to96.00	9.5589e-4	mid	2.7300000000000035e-4	1	66	9.5589e-4
chr12-007108994-G-C	chr12	7108994	G	C	1120615	VQSRTrancheINDEL95.00to96.00	4.563e-5	amr	2.2000000000000003e-5	0	66	4.563e-5
chr12-007108994-G-GA	chr12	7108994	G	GA	1120615	VQSRTrancheINDEL95.00to96.00	0	none	0	0	66	1e-6
chr12-007108994-G-GTAT	chr12	7108994	G	GTAT	1120615	VQSRTrancheINDEL95.00to96.00	0.0016351	afr	0.00103599999999999	0	66	0.0016351
chr12-007108994-G-GTCT	chr12	7108994	G	GTCT	1120615	VQSRTrancheINDEL95.00to96.00	0	none	0	0	66	1e-6
chr12-007108994-G-GTGTAT	chr12	7108994	G	GTGTAT	1120615	VQSRTrancheINDEL95.00to96.00	0.017709	afr	0.006032	1	66	0.017709
chr12-007108994-G-GTGTGTAT	chr12	7108994	G	GTGTGTAT	1120615	VQSRTrancheINDEL95.00to96.00	8.5378e-4	afr	2.9400000000000004e-4	0	66	8.5378e-4
chr12-007108994-G-GTGTGTGTAT	chr12	7108994	G	GTGTGTGTAT	1120615	VQSRTrancheINDEL95.00to96.00	2.2596e-4	nfe	7.099999999999998e-5	0	66	2.2596e-4
chr12-007108994-G-GTGTGTGTGT	chr12	7108994	G	GTGTGTGTGT	1120615	VQSRTrancheINDEL95.00to96.00	0	none	9e-6	0	66	9e-6
chr12-007108994-G-GTGTGTGTGTAT	chr12	7108994	G	GTGTGTGTGTAT	1120615	VQSRTrancheINDEL95.00to96.00	6.4475e-4	nfe	5.41e-4	0	66	6.4475e-4
chr12-007108994-G-GTGTGTGTGTGTAT	chr12	7108994	G	GTGTGTGTGTGTAT	1120615	VQSRTrancheINDEL95.00to96.00	1.3115e-4	nfe	2.09e-4	0	66	2.09e-4
chr12-007108994-G-GTGTGTGTGTGTGTAT	chr12	7108994	G	GTGTGTGTGTGTGTAT	1120615	VQSRTrancheINDEL95.00to96.00	5.8922e-4	nfe	7.500000000000004e-4	0	66	7.500000000000004e-4
chr12-007108994-G-GTGTGTGTGTGTGTGTAT	chr12	7108994	G	GTGTGTGTGTGTGTGTAT	1120615	VQSRTrancheINDEL95.00to96.00	0.0018643	nfe	0.00184099999999999	1	66	0.0018643
chr12-007108994-G-GTGTGTGTGTGTGTGTCT	chr12	7108994	G	GTGTGTGTGTGTGTGTCT	1120615	VQSRTrancheINDEL95.00to96.00	0	none	0	0	66	1e-6
chr12-007108994-G-GTGTGTGTGTGTGTGTGTAT	chr12	7108994	G	GTGTGTGTGTGTGTGTGTAT	1120615	VQSRTrancheINDEL95.00to96.00	0.002144	afr	0.00152099999999999	0	66	0.002144
chr12-007108994-G-GTGTGTGTGTGTGTGTGTGTAT	chr12	7108994	G	GTGTGTGTGTGTGTGTGTGTAT	1120615	VQSRTrancheINDEL95.00to96.00	0.0036105	nfe	0.00332	0	66	0.0036105
chr12-007108994-G-GTGTGTGTGTGTGTGTGTGTGTAT	chr12	7108994	G	GTGTGTGTGTGTGTGTGTGTGTAT	1120615	VQSRTrancheINDEL95.00to96.00	0.005179	nfe	0.004952	1	66	0.005179
chr12-007108994-G-GTGTGTGTGTGTGTGTGTGTGTGTAT	chr12	7108994	G	GTGTGTGTGTGTGTGTGTGTGTGTAT	1120615	VQSRTrancheINDEL95.00to96.00	0.0089776	nfe	0.00748	1	66	0.0089776
chr12-007108994-G-GTGTGTGTGTGTGTGTGTGTGTGTGTAT	chr12	7108994	G	GTGTGTGTGTGTGTGTGTGTGTGTGTAT	1120615	VQSRTrancheINDEL95.00to96.00	0.0069835	nfe	0.005569	3	66	0.0069835
chr12-007108994-G-GTGTGTGTGTGTGTGTGTGTGTGTGTGTAT	chr12	7108994	G	GTGTGTGTGTGTGTGTGTGTGTGTGTGTAT	1120615	VQSRTrancheINDEL95.00to96.00	0.0015466	nfe	0.00130099999999999	0	66	0.0015466
chr12-007108994-G-GTGTGTGTGTGTGTGTGTGTGTGTGTGTGTAT	chr12	7108994	G	GTGTGTGTGTGTGTGTGTGTGTGTGTGTGTAT	1120615	VQSRTrancheINDEL95.00to96.00	2.706e-4	nfe	3.820000000000003e-4	0	66	3.820000000000003e-4
chr12-007108994-G-GTGTGTGTGTGTGTGTGTGTGTGTGTGTGTGTAT	chr12	7108994	G	GTGTGTGTGTGTGTGTGTGTGTGTGTGTGTGTAT	1120615	VQSRTrancheINDEL95.00to96.00	8.535e-5	nfe	1.47e-4	0	66	1.47e-4
chr12-007108994-G-GTGTGTGTGTGTGTGTGTGTGTGTGTGTGTGTGTAT	chr12	7108994	G	GTGTGTGTGTGTGTGTGTGTGTGTGTGTGTGTGTAT	1120615	VQSRTrancheINDEL95.00to96.00	2.073e-5	nfe	0	0	66	2.073e-5
chr12-007108994-G-GTGTGTGTGTGTGTGTGTGTGTGTGTGTGTGTGTGTGTAT	chr12	7108994	G	GTGTGTGTGTGTGTGTGTGTGTGTGTGTGTGTGTGTGTAT	1120615	VQSRTrancheINDEL95.00to96.00	0	none	0	0	66	1e-6
chr12-007108994-G-T	chr12	7108994	G	T	1120615	VQSRTrancheINDEL95.00to96.00	0.031453	afr	0.00526	0	66	0.031453
chr12-007108996-G-*	chr12	7108996	G	*	1156721	VQSRTrancheINDEL95.00to96.00	0	none	0.00174099999999999	0	76	0.00174099999999999
chr12-007108996-G-GTGTGTGTGTGTGTGTGTGTGTGTGTGTGTGTATGT	chr12	7108996	G	GTGTGTGTGTGTGTGTGTGTGTGTGTGTGTGTATGT	1156721	VQSRTrancheINDEL95.00to96.00	0	none	0	0	76	1e-6
chr12-007108996-G-T	chr12	7108996	G	T	1156721	VQSRTrancheINDEL95.00to96.00	0.073235	afr	0.045048	9	76	0.073235
chr12-007109000-GGATGTGTGTGT-*	chr12	7109000	GGATGTGTGTGT	*	23788	PASS	0	none	0.003345	0	68	0.003345
chr12-007109000-GGATGTGTGTGT-G	chr12	7109000	GGATGTGTGTGT	G	23788	PASS	7.09e-6	nfe	7.099999999999998e-5	0	68	7.099999999999998e-5
chr12-007109000-GGATGTGTGTGT-GATGTGTGTGATGTGTGTGT	chr12	7109000	GGATGTGTGTGT	GATGTGTGTGATGTGTGTGT	23788	PASS	0	none	0	0	68	1e-6
chr12-007109000-GGATGTGTGTGT-GGT	chr12	7109000	GGATGTGTGTGT	GGT	23788	PASS	0	none	9e-6	0	68	9e-6
chr12-007109000-GGATGTGTGTGT-GGTGT	chr12	7109000	GGATGTGTGTGT	GGTGT	23788	PASS	0	none	0	0	68	1e-6
chr12-007109000-GGATGTGTGTGT-GGTGTGTGT	chr12	7109000	GGATGTGTGTGT	GGTGTGTGT	23788	PASS	0	none	2.2000000000000003e-5	0	68	2.2000000000000003e-5
chr12-007109000-GGATGTGTGTGT-GTGTGTGTGT	chr12	7109000	GGATGTGTGTGT	GTGTGTGTGT	23788	PASS	0	none	0.00861999999999998	0	68	0.00861999999999998
chr12-007109000-GGATGTGTGTGT-TGATGTGTGTGT	chr12	7109000	GGATGTGTGTGT	TGATGTGTGTGT	23788	PASS	0	none	0.00125199999999999	0	68	0.00125199999999999
chr12-007109002-ATG-*	chr12	7109002	ATG	*	50892	VQSRTrancheINDEL95.00to96.00	0	none	0.028683	0	60	0.028683
chr12-007109002-ATG-A	chr12	7109002	ATG	A	50892	VQSRTrancheINDEL95.00to96.00	8.9162e-4	afr	7.490000000000004e-4	0	60	8.9162e-4
chr12-007109002-ATG-CTG	chr12	7109002	ATG	CTG	50892	VQSRTrancheINDEL95.00to96.00	0	none	6.999999999999998e-5	0	60	6.999999999999998e-5
chr12-007109002-ATG-GTG	chr12	7109002	ATG	GTG	50892	VQSRTrancheINDEL95.00to96.00	0	none	0.01719300000000001	0	60	0.01719300000000001
chr12-007109002-ATG-TTG	chr12	7109002	ATG	TTG	50892	VQSRTrancheINDEL95.00to96.00	0	none	6.560000000000003e-4	0	60	6.560000000000003e-4
chr12-007109003-TGTGTGTGTG-*	chr12	7109003	TGTGTGTGTG	*	2486	VQSRTrancheINDEL99.50to99.90	0	none	0.004153	0	60	0.004153
chr12-007109003-TGTGTGTGTG-GGTGTGTGTG	chr12	7109003	TGTGTGTGTG	GGTGTGTGTG	2486	VQSRTrancheINDEL99.50to99.90	0	none	0.00164199999999999	0	60	0.00164199999999999
chr12-007109003-TGTGTGTGTG-T	chr12	7109003	TGTGTGTGTG	T	2486	VQSRTrancheINDEL99.50to99.90	1.475e-5	nfe	0	0	60	1.475e-5
chr12-007109004-GTGTGTGT-*	chr12	7109004	GTGTGTGT	*	409	VQSRTrancheINDEL99.50to99.90	0	none	0.00256	0	60	0.00256
chr12-007109004-GTGTGTGT-G	chr12	7109004	GTGTGTGT	G	409	VQSRTrancheINDEL99.50to99.90	0	none	0	0	60	1e-6
chr12-007109004-GTGTGTGT-GGTGTGT	chr12	7109004	GTGTGTGT	GGTGTGT	409	VQSRTrancheINDEL99.50to99.90	0	none	9e-6	0	60	9e-6
chr12-007109004-GTGTGTGT-GGTTGTGTGT	chr12	7109004	GTGTGTGT	GGTTGTGTGT	409	VQSRTrancheINDEL99.50to99.90	0	none	0	0	60	1e-6
chr12-007109004-GTGTGTGT-TTGTGTGT	chr12	7109004	GTGTGTGT	TTGTGTGT	409	VQSRTrancheINDEL99.50to99.90	0	none	2.08e-4	0	60	2.08e-4
chr12-007109006-G-*	chr12	7109006	G	*	168	PASS	0	none	0.00166699999999999	0	70	0.00166699999999999
chr12-007109006-G-T	chr12	7109006	G	T	168	PASS	3.91e-6	nfe	1.6699999999999994e-4	0	70	1.6699999999999994e-4
chr12-007109010-GT-*	chr12	7109010	GT	*	729554	VQSRTrancheINDEL99.50to99.90	0	none	0.00159299999999999	0	78	0.00159299999999999
chr12-007109010-GT-G	chr12	7109010	GT	G	729554	VQSRTrancheINDEL99.50to99.90	0.044191	nfe	0.03092300000000001	8	78	0.044191
chr12-007109010-GT-TT	chr12	7109010	GT	TT	729554	VQSRTrancheINDEL99.50to99.90	0	none	2.2000000000000003e-5	0	78	2.2000000000000003e-5
chr12-007109011-TGGG-*	chr12	7109011	TGGG	*	4763357	PASS	0	none	0.03131300000000001	8	66	0.03131300000000001
chr12-007109011-TGGG-GGGG	chr12	7109011	TGGG	GGGG	4763357	PASS	0	none	0.00944299999999999	1	66	0.00944299999999999
chr12-007109011-TGGG-T	chr12	7109011	TGGG	T	4763357	PASS	0	none	0	0	66	1e-6
chr12-007109011-TGGG-TG	chr12	7109011	TGGG	TG	4763357	PASS	0	none	2.720000000000003e-4	0	66	2.720000000000003e-4
chr12-007109011-TGGG-TGG	chr12	7109011	TGGG	TGG	4763357	PASS	0	none	0.3419289999999993	31	66	0.3419289999999993
chr12-007109011-TGGG-TGGGG	chr12	7109011	TGGG	TGGGG	4763357	PASS	0	none	0.00154399999999999	0	66	0.00154399999999999
chr12-007109011-TGGG-TGGGGG	chr12	7109011	TGGG	TGGGGG	4763357	PASS	0	none	0	0	66	1e-6
chr12-007109011-TGGG-TGGGGGGGGGG	chr12	7109011	TGGG	TGGGGGGGGGG	4763357	PASS	0	none	0	0	66	1e-6
chr12-007109011-TGGG-TGTGTGTGTGTGGGGG	chr12	7109011	TGGG	TGTGTGTGTGTGGGGG	4763357	PASS	0	none	0	0	66	1e-6
chr12-007109011-TGGG-TGTGTGTGTGTGTGTGGGG	chr12	7109011	TGGG	TGTGTGTGTGTGTGTGGGG	4763357	PASS	0	none	0	0	66	1e-6
chr12-007109011-TGGG-TTTGGGG	chr12	7109011	TGGG	TTTGGGG	4763357	PASS	0	none	0	0	66	1e-6
chr12-007109012-G-*	chr12	7109012	G	*	4952	VQSRTrancheINDEL95.00to96.00	0	none	0.33785599999999955	27	64	0.33785599999999955
chr12-007109012-G-GATGTGTGTGT	chr12	7109012	G	GATGTGTGTGT	4952	VQSRTrancheINDEL95.00to96.00	0	none	0	0	64	1e-6
chr12-007109012-G-GT	chr12	7109012	G	GT	4952	VQSRTrancheINDEL95.00to96.00	7.709e-5	nfe	9.1e-5	0	64	9.1e-5
chr12-007109012-G-GTGTGT	chr12	7109012	G	GTGTGT	4952	VQSRTrancheINDEL95.00to96.00	0	none	0	0	64	1e-6
chr12-007109012-G-GTGTGTGT	chr12	7109012	G	GTGTGTGT	4952	VQSRTrancheINDEL95.00to96.00	0	none	9e-6	0	64	9e-6
chr12-007109012-G-GTGTGTGTGT	chr12	7109012	G	GTGTGTGTGT	4952	VQSRTrancheINDEL95.00to96.00	0	none	9e-6	0	64	9e-6
chr12-007109012-G-GTGTGTGTGTGTGTGT	chr12	7109012	G	GTGTGTGTGTGTGTGT	4952	VQSRTrancheINDEL95.00to96.00	0	none	0	0	64	1e-6
chr12-007109012-G-T	chr12	7109012	G	T	4952	VQSRTrancheINDEL95.00to96.00	1.2584e-4	nfe	2.2000000000000003e-5	0	64	1.2584e-4
chr12-007109013-G-*	chr12	7109013	G	*	615338	PASS	0	none	1.88e-4	0	46	1.88e-4
chr12-007109013-G-A	chr12	7109013	G	A	615338	PASS	4.0729e-4	afr	9e-6	0	46	4.0729e-4
chr12-007109013-G-T	chr12	7109013	G	T	615338	PASS	0.058415	mid	0.04635700000000001	6	46	0.058415
chr12-007109014-G-*	chr12	7109014	G	*	83137	PASS	0	none	9e-6	0	32	9e-6
chr12-007109014-G-C	chr12	7109014	G	C	83137	PASS	2.476e-5	nfe	2.2000000000000003e-5	0	32	2.476e-5
chr12-007109014-G-T	chr12	7109014	G	T	83137	PASS	0.0069788	mid	0.004583	1	32	0.0069788
chr12-007109266-C-T	chr12	7109266	C	T	23246	PASS	0.0099632	sas	0.00137499999999999	1	134	0.0099632
chr12-007121027-CAAAAAAAA-AAAAAAAAA	chr12	7121027	CAAAAAAAA	AAAAAAAAA	20012	PASS	0	none	3.6999999999999985e-5	0	0	3.6999999999999985e-5
chr12-007121027-CAAAAAAAA-C	chr12	7121027	CAAAAAAAA	C	20012	PASS	0	none	0	0	0	1e-6
chr12-007121027-CAAAAAAAA-CAAAA	chr12	7121027	CAAAAAAAA	CAAAA	20012	PASS	0	none	3.150000000000005e-4	0	0	3.150000000000005e-4
chr12-007121027-CAAAAAAAA-CAAAAA	chr12	7121027	CAAAAAAAA	CAAAAA	20012	PASS	0	none	7.010000000000006e-4	0	0	7.010000000000006e-4
chr12-007121027-CAAAAAAAA-CAAAAAA	chr12	7121027	CAAAAAAAA	CAAAAAA	20012	PASS	0	none	0.00127299999999999	0	0	0.00127299999999999
chr12-007121027-CAAAAAAAA-CAAAAAAA	chr12	7121027	CAAAAAAAA	CAAAAAAA	20012	PASS	0	none	0.005807	0	0	0.005807
chr12-007121027-CAAAAAAAA-CAAAAAAAAA	chr12	7121027	CAAAAAAAA	CAAAAAAAAA	20012	PASS	0	none	0.004171	0	0	0.004171
chr12-007121027-CAAAAAAAA-CAAAAAAAAAA	chr12	7121027	CAAAAAAAA	CAAAAAAAAAA	20012	PASS	0	none	6.540000000000003e-4	0	0	6.540000000000003e-4
chr12-007121027-CAAAAAAAA-CAAAAAAAAAAA	chr12	7121027	CAAAAAAAA	CAAAAAAAAAAA	20012	PASS	0	none	3.6999999999999985e-5	0	0	3.6999999999999985e-5
chr12-007123655-GATAAGGACAAAGAAA-AATAAGGACAAAGAAA	chr12	7123655	GATAAGGACAAAGAAA	AATAAGGACAAAGAAA	1021034	PASS	0	none	0.3970649999999994	0	0	0.3970649999999994
chr12-007123655-GATAAGGACAAAGAAA-G	chr12	7123655	GATAAGGACAAAGAAA	G	1021034	PASS	0	none	9e-6	0	0	9e-6
chr12-007123797-A-G	chr12	7123797	A	G	22344	PASS	0.0081034	nfe	0.004668	1	100	0.0081034
chr12-007123950-C-T	chr12	7123950	C	T	22681	PASS	0.010833	afr	0.00191599999999999	1	134	0.010833
chr12-007123977-C-T	chr12	7123977	C	T	910694	PASS	0.18097	eas	0.08149200000000001	10	134	0.18097
chr12-007124251-A-T	chr12	7124251	A	T	1531444	PASS	0.18212	eas	0.08216300000000001	10	134	0.18212
chr12-007124624-T-A	chr12	7124624	T	A	8526	PASS	0.064641	nfe	0.00804199999999999	0	80	0.064641
chr12-007124624-T-G	chr12	7124624	T	G	8526	PASS	6.4e-7	nfe	0	0	80	1e-6
chr12-007124640-T-A	chr12	7124640	T	A	7330383	PASS	0.48335	amr	0.362034	43	124	0.48335
chr12-007124640-T-C	chr12	7124640	T	C	7330383	PASS	0	none	0	0	124	1e-6
chr12-007127529-T-C	chr12	7127529	T	C	1862	PASS	5.217e-4	nfe	8.9e-5	1	134	5.217e-4
chr12-007127589-T-C	chr12	7127589	T	C	1346860	PASS	0.19784	sas	0.08806400000000002	16	134	0.19784
chr12-007128251-G-A	chr12	7128251	G	A	1541	PASS	4.918e-5	eas	9e-6	0	134	4.918e-5
chr12-007128251-G-C	chr12	7128251	G	C	1541	PASS	0	none	0	1	134	1e-6
chr12-007128284-C-G	chr12	7128284	C	G	2790841	PASS	0.20253	sas	0.08771500000000002	16	134	0.20253
chr12-007128721-C-T	chr12	7128721	C	T	4428506	PASS	0.41008	eas	0.11626200000000005	12	134	0.41008
chr12-007129017-G-A	chr12	7129017	G	A	797830	PASS	0.1967	sas	0.083329	14	116	0.1967
chr12-007129048-TTTCCTGAGGAAGGAACCTGGAGCAGGATCC-*	chr12	7129048	TTTCCTGAGGAAGGAACCTGGAGCAGGATCC	*	9749687.97	PASS	0	none	9e-6	0	54	9e-6
chr12-007129048-TTTCCTGAGGAAGGAACCTGGAGCAGGATCC-T	chr12	7129048	TTTCCTGAGGAAGGAACCTGGAGCAGGATCC	T	9749687.97	PASS	0.99476	nfe	0.8993770000000001	54	54	0.99476
chr12-007129054-GAGGAAGGAACCTGGAGCAGGATCC-*	chr12	7129054	GAGGAAGGAACCTGGAGCAGGATCC	*	379.97	VQSRTrancheINDEL95.00to96.00	0	none	0.8994040000000001	54	54	0.8994040000000001
chr12-007129054-GAGGAAGGAACCTGGAGCAGGATCC-G	chr12	7129054	GAGGAAGGAACCTGGAGCAGGATCC	G	379.97	VQSRTrancheINDEL95.00to96.00	0	none	0	0	54	1e-6
chr12-007129073-GGA-*	chr12	7129073	GGA	*	1631.97	VQSRTrancheINDEL95.00to96.00	0	none	0.8994310000000001	54	54	0.8994310000000001
chr12-007129073-GGA-G	chr12	7129073	GGA	G	1631.97	VQSRTrancheINDEL95.00to96.00	0.26085	nfe	9e-6	0	54	0.26085
chr12-007129074-GAT-*	chr12	7129074	GAT	*	423.97	VQSRTrancheINDEL95.00to96.00	0	none	0.8994850000000001	54	54	0.8994850000000001
chr12-007129074-GAT-G	chr12	7129074	GAT	G	423.97	VQSRTrancheINDEL95.00to96.00	0	none	0	0	54	1e-6
chr12-007129075-ATCCTTCCT-*	chr12	7129075	ATCCTTCCT	*	501.97	VQSRTrancheINDEL95.00to96.00	0	none	0.8995120000000001	54	54	0.8995120000000001
chr12-007129075-ATCCTTCCT-A	chr12	7129075	ATCCTTCCT	A	501.97	VQSRTrancheINDEL95.00to96.00	0	none	0	0	54	1e-6
chr12-007129076-TCCTTCCTGAGGAAGGAACCTGGAGCAGG-*	chr12	7129076	TCCTTCCTGAGGAAGGAACCTGGAGCAGG	*	4595.97	VQSRTrancheINDEL96.00to97.00	0	none	0.8994580000000001	54	54	0.8994580000000001
chr12-007129076-TCCTTCCTGAGGAAGGAACCTGGAGCAGG-T	chr12	7129076	TCCTTCCTGAGGAAGGAACCTGGAGCAGG	T	4595.97	VQSRTrancheINDEL96.00to97.00	0.23476	nfe	9e-6	0	54	0.23476
chr12-007129076-TCCTTCCTGAGGAAGGAACCTGGAGCAGG-TCTGAGGAAGGAACCTGGAGCAGG	chr12	7129076	TCCTTCCTGAGGAAGGAACCTGGAGCAGG	TCTGAGGAAGGAACCTGGAGCAGG	4595.97	VQSRTrancheINDEL96.00to97.00	0	none	5.860000000000005e-4	0	54	5.860000000000005e-4
chr12-007129076-TCCTTCCTGAGGAAGGAACCTGGAGCAGG-TTTCCTGAGGAAGGAACCTGGAGCAGG	chr12	7129076	TCCTTCCTGAGGAAGGAACCTGGAGCAGG	TTTCCTGAGGAAGGAACCTGGAGCAGG	4595.97	VQSRTrancheINDEL96.00to97.00	0	none	0	0	54	1e-6
chr12-007129077-CCTTCCTGAGGAAGGAACCTGGAGCAGGA-*	chr12	7129077	CCTTCCTGAGGAAGGAACCTGGAGCAGGA	*	418.97	VQSRTrancheINDEL96.00to97.00	0	none	0.9003230000000001	54	54	0.9003230000000001
chr12-007129077-CCTTCCTGAGGAAGGAACCTGGAGCAGGA-C	chr12	7129077	CCTTCCTGAGGAAGGAACCTGGAGCAGGA	C	418.97	VQSRTrancheINDEL96.00to97.00	0	none	0	0	54	1e-6
chr12-007130034-TG-T	chr12	7130034	TG	T	3189518.97	VQSRTrancheINDEL97.00to99.00	0.99088	nfe	0.5909100000000004	0	0	0.99088
chr12-007130228-A-C	chr12	7130228	A	C	163	PASS	1.421e-5	nfe	3.150000000000005e-4	0	18	3.150000000000005e-4
chr12-007130255-C-T	chr12	7130255	C	T	334533	PASS	0.13702	sas	0.068496	0	62	0.13702
chr12-007130267-A-*	chr12	7130267	A	*	364	PASS	0	none	0	0	62	1e-6
chr12-007130267-A-C	chr12	7130267	A	C	364	PASS	3.982e-5	eas	5.4e-4	0	62	5.4e-4
chr12-007130274-T-*	chr12	7130274	T	*	308	PASS	0	none	0	0	50	1e-6
chr12-007130274-T-A	chr12	7130274	T	A	308	PASS	0	none	2.2000000000000003e-5	0	50	2.2000000000000003e-5
chr12-007130274-T-G	chr12	7130274	T	G	308	PASS	6.36e-6	nfe	5.860000000000005e-4	0	50	5.860000000000005e-4
chr12-007130297-A-*	chr12	7130297	A	*	986	PASS	0	none	5.2999999999999994e-5	0	46	5.2999999999999994e-5
chr12-007130297-A-C	chr12	7130297	A	C	986	PASS	0.00016827000000000001	sas	0.00124999999999999	0	46	0.00124999999999999
chr12-007130309-CCCCT-*	chr12	7130309	CCCCT	*	3401.97	PASS	0	none	0	0	72	1e-6
chr12-007130309-CCCCT-C	chr12	7130309	CCCCT	C	3401.97	PASS	0.0011093	nfe	0.003392	0	72	0.003392
chr12-007130310-CCCT-*	chr12	7130310	CCCT	*	386055	PASS	0	none	0.00178899999999999	0	64	0.00178899999999999
chr12-007130310-CCCT-C	chr12	7130310	CCCT	C	386055	PASS	0.10875	nfe	0.11473300000000002	9	64	0.11473300000000002
chr12-007130310-CCCT-CACCT	chr12	7130310	CCCT	CACCT	386055	PASS	0	none	0	0	64	1e-6
chr12-007130310-CCCT-CCACCT	chr12	7130310	CCCT	CCACCT	386055	PASS	0	none	2.2000000000000003e-5	0	64	2.2000000000000003e-5
chr12-007130310-CCCT-GCCT	chr12	7130310	CCCT	GCCT	386055	PASS	0	none	0	0	64	1e-6
chr12-007130311-CCT-*	chr12	7130311	CCT	*	1925671.97	PASS	0	none	0.085596	7	42	0.085596
chr12-007130311-CCT-C	chr12	7130311	CCT	C	1925671.97	PASS	0.39953	nfe	0.2969849999999998	11	42	0.39953
chr12-007130311-CCT-CGCT	chr12	7130311	CCT	CGCT	1925671.97	PASS	0	none	0	0	42	1e-6
chr12-007130312-CT-*	chr12	7130312	CT	*	2895852	PASS	0	none	0.35702599999999984	13	34	0.35702599999999984
chr12-007130312-CT-C	chr12	7130312	CT	C	2895852	PASS	0.43078	nfe	0.246147	8	34	0.43078
chr12-007130312-CT-CCCCCCCGT	chr12	7130312	CT	CCCCCCCGT	2895852	PASS	0	none	0	0	34	1e-6
chr12-007130312-CT-TT	chr12	7130312	CT	TT	2895852	PASS	0	none	9e-6	0	34	9e-6
chr12-007130313-T-*	chr12	7130313	T	*	2029894	PASS	0	none	0.5876620000000005	23	26	0.5876620000000005
chr12-007130313-T-A	chr12	7130313	T	A	2029894	PASS	0.0036722	afr	0.00108099999999999	0	26	0.0036722
chr12-007130313-T-C	chr12	7130313	T	C	2029894	PASS	0.52106	sas	0.149429	1	26	0.52106
chr12-007130313-T-G	chr12	7130313	T	G	2029894	PASS	2.243e-4	nfe	0	0	26	2.243e-4
chr12-007130316-CAGTCACCTGATTGGCCGGCGG-*	chr12	7130316	CAGTCACCTGATTGGCCGGCGG	*	19111.97	VQSRTrancheINDEL99.90to99.95	0	none	4.270000000000005e-4	0	70	4.270000000000005e-4
chr12-007130316-CAGTCACCTGATTGGCCGGCGG-C	chr12	7130316	CAGTCACCTGATTGGCCGGCGG	C	19111.97	VQSRTrancheINDEL99.90to99.95	6.95e-6	sas	9e-6	0	70	9e-6
chr12-007130316-CAGTCACCTGATTGGCCGGCGG-CCACCTGATTGGCCGGCGG	chr12	7130316	CAGTCACCTGATTGGCCGGCGG	CCACCTGATTGGCCGGCGG	19111.97	VQSRTrancheINDEL99.90to99.95	0	none	0.002261	0	70	0.002261
chr12-007130316-CAGTCACCTGATTGGCCGGCGG-CCCTGATTGGCCGGCGG	chr12	7130316	CAGTCACCTGATTGGCCGGCGG	CCCTGATTGGCCGGCGG	19111.97	VQSRTrancheINDEL99.90to99.95	0	none	0.00122699999999999	0	70	0.00122699999999999
chr12-007130316-CAGTCACCTGATTGGCCGGCGG-CGTCACCTGATTGGCCGGCGG	chr12	7130316	CAGTCACCTGATTGGCCGGCGG	CGTCACCTGATTGGCCGGCGG	19111.97	VQSRTrancheINDEL99.90to99.95	0	none	0.00395	1	70	0.00395
chr12-007130316-CAGTCACCTGATTGGCCGGCGG-CTCACCTGATTGGCCGGCGG	chr12	7130316	CAGTCACCTGATTGGCCGGCGG	CTCACCTGATTGGCCGGCGG	19111.97	VQSRTrancheINDEL99.90to99.95	0	none	4.490000000000005e-4	0	70	4.490000000000005e-4
chr12-007130317-AG-*	chr12	7130317	AG	*	18493	VQSRTrancheINDEL99.50to99.90	0	none	0.00909399999999998	1	28	0.00909399999999998
chr12-007130317-AG-A	chr12	7130317	AG	A	18493	VQSRTrancheINDEL99.50to99.90	0	none	3.6999999999999985e-5	0	28	3.6999999999999985e-5
chr12-007130317-AG-CG	chr12	7130317	AG	CG	18493	VQSRTrancheINDEL99.50to99.90	0	none	0.01115099999999999	0	28	0.01115099999999999
chr12-007130317-AG-GG	chr12	7130317	AG	GG	18493	VQSRTrancheINDEL99.50to99.90	0	none	6.999999999999998e-5	0	28	6.999999999999998e-5
chr12-007130318-G-*	chr12	7130318	G	*	1932	VQSRTrancheSNP99.90to99.95	0	none	0.004457	0	46	0.004457
chr12-007130318-G-A	chr12	7130318	G	A	1932	VQSRTrancheSNP99.90to99.95	9.86e-6	nfe	9e-6	0	46	9.86e-6
chr12-007130318-G-C	chr12	7130318	G	C	1932	VQSRTrancheSNP99.90to99.95	6.7416e-4	sas	7.250000000000005e-4	0	46	7.250000000000005e-4
chr12-007130318-G-T	chr12	7130318	G	T	1932	VQSRTrancheSNP99.90to99.95	1.56e-6	nfe	9e-6	0	46	9e-6
chr12-007130319-T-*	chr12	7130319	T	*	6010	VQSRTrancheSNP99.90to99.95	0	none	0.003744	0	40	0.003744
chr12-007130319-T-A	chr12	7130319	T	A	6010	VQSRTrancheSNP99.90to99.95	2.447e-5	nfe	1.27e-4	0	40	1.27e-4
chr12-007130319-T-C	chr12	7130319	T	C	6010	VQSRTrancheSNP99.90to99.95	0.0014477	sas	0.00124999999999999	0	40	0.0014477
chr12-007130319-T-G	chr12	7130319	T	G	6010	VQSRTrancheSNP99.90to99.95	0.0031356	nfe	0.002659	1	40	0.0031356
chr12-007130321-A-*	chr12	7130321	A	*	19885	VQSRTrancheINDEL99.50to99.90	0	none	0.00127399999999999	0	30	0.00127399999999999
chr12-007130321-A-ACC	chr12	7130321	A	ACC	19885	VQSRTrancheINDEL99.50to99.90	0	none	9e-6	0	30	9e-6
chr12-007130321-A-ACCC	chr12	7130321	A	ACCC	19885	VQSRTrancheINDEL99.50to99.90	0	none	0	0	30	1e-6
chr12-007130321-A-ACCCC	chr12	7130321	A	ACCCC	19885	VQSRTrancheINDEL99.50to99.90	0	none	0	0	30	1e-6
chr12-007130321-A-C	chr12	7130321	A	C	19885	VQSRTrancheINDEL99.50to99.90	0.011947	sas	0.01256099999999999	0	30	0.01256099999999999
chr12-007130324-T-*	chr12	7130324	T	*	1728	VQSRTrancheSNP99.70to99.80	0	none	3.6999999999999985e-5	0	42	3.6999999999999985e-5
chr12-007130324-T-A	chr12	7130324	T	A	1728	VQSRTrancheSNP99.70to99.80	2.5999e-4	nfe	0.002234	0	42	0.002234
chr12-007130324-T-C	chr12	7130324	T	C	1728	VQSRTrancheSNP99.70to99.80	2.45e-5	sas	2.9400000000000004e-4	0	42	2.9400000000000004e-4
chr12-007130324-T-G	chr12	7130324	T	G	1728	VQSRTrancheSNP99.70to99.80	3.947e-5	nfe	9e-6	0	42	3.947e-5
chr12-007130326-A-*	chr12	7130326	A	*	835	PASS	0	none	9e-6	0	50	9e-6
chr12-007130326-A-C	chr12	7130326	A	C	835	PASS	3.445e-5	nfe	3.3700000000000044e-4	0	50	3.3700000000000044e-4
chr12-007130326-A-G	chr12	7130326	A	G	835	PASS	1.973e-5	nfe	2.2899999999999996e-4	0	50	2.2899999999999996e-4
chr12-007130326-A-T	chr12	7130326	A	T	835	PASS	1.7217e-4	nfe	2.720000000000003e-4	0	50	2.720000000000003e-4
chr12-007130347-T-*	chr12	7130347	T	*	309	PASS	0	none	0	0	48	1e-6
chr12-007130347-T-A	chr12	7130347	T	A	309	PASS	9.524e-5	eas	3.3700000000000044e-4	0	48	3.3700000000000044e-4
chr12-007130347-T-C	chr12	7130347	T	C	309	PASS	0	none	9e-6	0	48	9e-6
chr12-007130347-T-G	chr12	7130347	T	G	309	PASS	4.1e-7	nfe	0	0	48	1e-6
chr12-007130538-T-A	chr12	7130538	T	A	3358398	PASS	0.11571	nfe	0.07744400000000003	15	134	0.11571
chr12-007130691-G-T	chr12	7130691	G	T	301599	PASS	0.014792	mid	0.006267	1	134	0.014792
chr12-007130720-A-G	chr12	7130720	A	G	36304	PASS	0.0020106	sas	0.007277	0	12	0.007277
chr12-007130720-A-T	chr12	7130720	A	T	36304	PASS	0.0019753	nfe	2.93e-4	0	12	0.0019753
chr12-007131050-G-A	chr12	7131050	G	A	1080173	PASS	0.41375	eas	0.102174	8	92	0.41375
chr12-007131310-A-G	chr12	7131310	A	G	135262	PASS	0.04176	nfe	0.02374300000000001	0	0	0.04176
chr12-007132339-G-A	chr12	7132339	G	A	264325	PASS	0.13776	eas	0.045605	0	0	0.13776
chr12-007132745-T-C	chr12	7132745	T	C	172849	PASS	0.078554	afr	0.01039799999999999	1	134	0.078554
chr12-007132886-C-T	chr12	7132886	C	T	1592297	PASS	0.085855	nfe	0.05945000000000002	12	134	0.085855
chr12-007132931-T-C	chr12	7132931	T	C	418196	PASS	0.079349	afr	0.01039799999999999	1	134	0.079349
chr12-007133206-C-A	chr12	7133206	C	A	3339	VQSRTrancheSNP99.80to99.90	0.0029002	nfe	0.002911	1	54	0.002911
chr12-007133214-A-C	chr12	7133214	A	C	3925	PASS	3.483e-5	nfe	9e-6	0	62	3.483e-5
chr12-007133214-A-T	chr12	7133214	A	T	3925	PASS	0.0036398	nfe	0.004229	0	62	0.004229
chr12-007133515-A-G	chr12	7133515	A	G	316154	PASS	0.078888	afr	0.01039799999999999	1	134	0.078888
chr12-007133629-C-T	chr12	7133629	C	T	3624	PASS	1.0018e-4	nfe	9e-6	1	134	1.0018e-4
chr12-007133829-C-A	chr12	7133829	C	A	1800	PASS	3.67e-6	nfe	9e-6	1	134	9e-6
chr12-007133995-C-T	chr12	7133995	C	T	181133	PASS	0.041784	nfe	0.02369700000000002	4	134	0.041784
chr12-007135187-C-T	chr12	7135187	C	T	740016	PASS	0.043494	nfe	0.02769900000000002	4	134	0.043494
chr12-007135290-A-*	chr12	7135290	A	*	28055041	PASS	0	none	9e-6	0	134	9e-6
chr12-007135290-A-C	chr12	7135290	A	C	28055041	PASS	0.81531	nfe	0.7723890000000004	107	134	0.81531
chr12-007135312-C-T	chr12	7135312	C	T	145228	PASS	0.005922	nfe	0.003702	1	134	0.005922
chr12-007135318-C-T	chr12	7135318	C	T	32046637	PASS	0.86604	sas	0.8182460000000005	116	134	0.86604
chr12-007135360-C-T	chr12	7135360	C	T	4422754	PASS	0.20428	sas	0.08787600000000001	15	134	0.20428
chr12-007135696-G-A	chr12	7135696	G	A	94126	PASS	0.018841	afr	0.002867	1	134	0.018841
chr12-007135836-A-G	chr12	7135836	A	G	1418932	PASS	0.05874	nfe	0.04732000000000001	8	134	0.05874
chr12-007135844-G-C	chr12	7135844	G	C	27320	PASS	0.0017811	amr	7.040000000000005e-4	1	134	0.0017811
chr12-007135996-T-C	chr12	7135996	T	C	5282	PASS	5.3072e-4	nfe	1.27e-4	1	134	5.3072e-4
chr12-007136078-A-C	chr12	7136078	A	C	76264	PASS	0	none	9e-6	0	134	9e-6
chr12-007136078-A-G	chr12	7136078	A	G	76264	PASS	0.0068322	mid	0.003245	1	134	0.0068322
chr12-007136090-C-A	chr12	7136090	C	A	1966356	PASS	0.20552	sas	0.08720500000000002	15	134	0.20552
chr12-007136138-G-A	chr12	7136138	G	A	3448718	PASS	0.42077	eas	0.152175	18	134	0.42077
chr12-007136719-A-G	chr12	7136719	A	G	12010	PASS	0.0021554	mid	2.9400000000000004e-4	1	134	0.0021554
chr12-007136785-C-A	chr12	7136785	C	A	2834	PASS	1.9441e-4	nfe	9e-6	1	134	1.9441e-4
chr12-007137089-G-A	chr12	7137089	G	A	1041	PASS	1.834e-4	afr	0	1	134	1.834e-4
chr12-007137803-A-T	chr12	7137803	A	T	47682	PASS	0.032992	eas	0.01407799999999998	1	98	0.032992
chr12-007137822-GGAA-*	chr12	7137822	GGAA	*	1655	VQSRTrancheINDEL95.00to96.00	0	none	4.270000000000005e-4	0	112	4.270000000000005e-4
chr12-007137822-GGAA-AGAA	chr12	7137822	GGAA	AGAA	1655	VQSRTrancheINDEL95.00to96.00	0	none	0	0	112	1e-6
chr12-007137822-GGAA-G	chr12	7137822	GGAA	G	1655	VQSRTrancheINDEL95.00to96.00	4.72e-6	nfe	1.27e-4	0	112	1.27e-4
chr12-007137822-GGAA-GA	chr12	7137822	GGAA	GA	1655	VQSRTrancheINDEL95.00to96.00	0	none	1.27e-4	0	112	1.27e-4
chr12-007137822-GGAA-GAGAA	chr12	7137822	GGAA	GAGAA	1655	VQSRTrancheINDEL95.00to96.00	0	none	6.560000000000002e-4	0	112	6.560000000000002e-4
chr12-007137822-GGAA-GAGAGAA	chr12	7137822	GGAA	GAGAGAA	1655	VQSRTrancheINDEL95.00to96.00	0	none	1.27e-4	0	112	1.27e-4
chr12-007137823-G-*	chr12	7137823	G	*	649	VQSRTrancheINDEL95.00to96.00	0	none	3.3700000000000044e-4	0	34	3.3700000000000044e-4
chr12-007137823-G-A	chr12	7137823	G	A	649	VQSRTrancheINDEL95.00to96.00	6.2074e-4	amr	1.47e-4	0	34	6.2074e-4
chr12-007137823-G-C	chr12	7137823	G	C	649	VQSRTrancheINDEL95.00to96.00	0	none	9e-6	0	34	9e-6
chr12-007137823-G-GA	chr12	7137823	G	GA	649	VQSRTrancheINDEL95.00to96.00	0	none	9e-6	0	34	9e-6
chr12-007137823-G-GAGA	chr12	7137823	G	GAGA	649	VQSRTrancheINDEL95.00to96.00	2.72e-6	nfe	9e-6	0	34	9e-6
chr12-007137823-G-GAGAGA	chr12	7137823	G	GAGAGA	649	VQSRTrancheINDEL95.00to96.00	0	none	0	0	34	1e-6
chr12-007137823-G-GC	chr12	7137823	G	GC	649	VQSRTrancheINDEL95.00to96.00	0	none	0	0	34	1e-6
chr12-007137823-G-T	chr12	7137823	G	T	649	VQSRTrancheINDEL95.00to96.00	6.52e-6	nfe	2.2000000000000003e-5	0	34	2.2000000000000003e-5
chr12-007137824-A-*	chr12	7137824	A	*	533	VQSRTrancheINDEL95.00to96.00	0	none	3.160000000000005e-4	0	80	3.160000000000005e-4
chr12-007137824-A-AG	chr12	7137824	A	AG	533	VQSRTrancheINDEL95.00to96.00	2.09e-6	nfe	1.47e-4	0	80	1.47e-4
chr12-007137824-A-AGGG	chr12	7137824	A	AGGG	533	VQSRTrancheINDEL95.00to96.00	2.877e-5	amr	0	0	80	2.877e-5
chr12-007137824-A-G	chr12	7137824	A	G	533	VQSRTrancheINDEL95.00to96.00	4.3966e-4	amr	1.47e-4	0	80	4.3966e-4
chr12-007137825-A-*	chr12	7137825	A	*	1850	PASS	0	none	1.47e-4	0	124	1.47e-4
chr12-007137825-A-G	chr12	7137825	A	G	1850	PASS	5.3428e-4	amr	0.00127699999999999	0	124	0.00127699999999999
chr12-007137827-GAAAAATGCT-*	chr12	7137827	GAAAAATGCT	*	228	VQSRTrancheINDEL96.00to97.00	0	none	0	0	54	1e-6
chr12-007137827-GAAAAATGCT-AAAAAATGCT	chr12	7137827	GAAAAATGCT	AAAAAATGCT	228	VQSRTrancheINDEL96.00to97.00	0	none	3.6999999999999985e-5	0	54	3.6999999999999985e-5
chr12-007137827-GAAAAATGCT-CAAAAATGCT	chr12	7137827	GAAAAATGCT	CAAAAATGCT	228	VQSRTrancheINDEL96.00to97.00	0	none	0	0	54	1e-6
chr12-007137827-GAAAAATGCT-G	chr12	7137827	GAAAAATGCT	G	228	VQSRTrancheINDEL96.00to97.00	0	none	0	0	54	1e-6
chr12-007137827-GAAAAATGCT-TAAAAATGCT	chr12	7137827	GAAAAATGCT	TAAAAATGCT	228	VQSRTrancheINDEL96.00to97.00	0	none	0	1	54	1e-6
chr12-007137833-T-*	chr12	7137833	T	*	1369	PASS	0	none	2.2000000000000003e-5	0	24	2.2000000000000003e-5
chr12-007137833-T-A	chr12	7137833	T	A	1369	PASS	0.0010923	eas	7.950000000000004e-4	0	24	0.0010923
chr12-007137834-G-*	chr12	7137834	G	*	296	PASS	0	none	2.2000000000000003e-5	0	40	2.2000000000000003e-5
chr12-007137834-G-T	chr12	7137834	G	T	296	PASS	2.235e-4	eas	1.87e-4	0	40	2.235e-4
chr12-007137835-C-*	chr12	7137835	C	*	1656	PASS	0	none	2.2000000000000003e-5	0	20	2.2000000000000003e-5
chr12-007137835-C-A	chr12	7137835	C	A	1656	PASS	0.0025668	eas	0.00127399999999999	0	20	0.0025668
chr12-007137977-G-A	chr12	7137977	G	A	42316	PASS	0.0028	nfe	0.00169399999999999	1	134	0.0028
chr12-007138096-G-A	chr12	7138096	G	A	12285	PASS	0.0025697	afr	5.180000000000002e-4	1	134	0.0025697
chr12-007138610-C-T	chr12	7138610	C	T	25804	PASS	0.041186	nfe	0.01255099999999999	0	0	0.041186
chr12-007141151-C-T	chr12	7141151	C	T	141055	PASS	0.060841	afr	0.007716	1	134	0.060841
chr12-007141200-C-G	chr12	7141200	C	G	6143996	PASS	0.54398	eas	0.26298299999999936	34	134	0.54398
chr12-007141200-C-T	chr12	7141200	C	T	6143996	PASS	7.3e-7	nfe	0	0	134	1e-6
chr12-007141268-C-T	chr12	7141268	C	T	6596	PASS	8.886e-5	sas	8.9e-5	1	134	8.9e-5
chr12-007141380-C-G	chr12	7141380	C	G	4451	PASS	2.2385e-4	amr	9e-6	1	134	2.2385e-4
chr12-007141466-G-A	chr12	7141466	G	A	3150	PASS	7.48e-6	nfe	9e-6	1	134	9e-6
chr12-007142061-GTTTTTT-G	chr12	7142061	GTTTTTT	G	6890605.97	ExcessHet	1.62e-6	nfe	9e-6	0	116	9e-6
chr12-007142061-GTTTTTT-GT	chr12	7142061	GTTTTTT	GT	6890605.97	ExcessHet	0	none	4.270000000000005e-4	0	116	4.270000000000005e-4
chr12-007142061-GTTTTTT-GTT	chr12	7142061	GTTTTTT	GTT	6890605.97	ExcessHet	0	none	0.005671	0	116	0.005671
chr12-007142061-GTTTTTT-GTTT	chr12	7142061	GTTTTTT	GTTT	6890605.97	ExcessHet	0	none	0.041724	4	116	0.041724
chr12-007142061-GTTTTTT-GTTTT	chr12	7142061	GTTTTTT	GTTTT	6890605.97	ExcessHet	0	none	0.187989	29	116	0.187989
chr12-007142061-GTTTTTT-GTTTTT	chr12	7142061	GTTTTTT	GTTTTT	6890605.97	ExcessHet	0	none	0.4567749999999994	58	116	0.4567749999999994
chr12-007142061-GTTTTTT-GTTTTTTT	chr12	7142061	GTTTTTT	GTTTTTTT	6890605.97	ExcessHet	0	none	0.09148000000000002	13	116	0.09148000000000002
chr12-007142061-GTTTTTT-GTTTTTTTT	chr12	7142061	GTTTTTT	GTTTTTTTT	6890605.97	ExcessHet	0	none	0.006341	1	116	0.006341
chr12-007142061-GTTTTTT-GTTTTTTTTT	chr12	7142061	GTTTTTT	GTTTTTTTTT	6890605.97	ExcessHet	0	none	3.160000000000005e-4	0	116	3.160000000000005e-4
chr12-007142061-GTTTTTT-GTTTTTTTTTT	chr12	7142061	GTTTTTT	GTTTTTTTTTT	6890605.97	ExcessHet	0	none	9e-6	0	116	9e-6
chr12-007142061-GTTTTTT-GTTTTTTTTTTT	chr12	7142061	GTTTTTT	GTTTTTTTTTTT	6890605.97	ExcessHet	0	none	0	0	116	1e-6
chr12-007142061-GTTTTTT-GTTTTTTTTTTTT	chr12	7142061	GTTTTTT	GTTTTTTTTTTTT	6890605.97	ExcessHet	0	none	2.2000000000000003e-5	0	116	2.2000000000000003e-5
chr12-007142061-GTTTTTT-GTTTTTTTTTTTTT	chr12	7142061	GTTTTTT	GTTTTTTTTTTTTT	6890605.97	ExcessHet	0	none	0	0	116	1e-6
chr12-007142718-CTTTTTTTT-ATTTTTTTT	chr12	7142718	CTTTTTTTT	ATTTTTTTT	837340	ExcessHet	0	none	9e-6	0	18	9e-6
chr12-007142718-CTTTTTTTT-C	chr12	7142718	CTTTTTTTT	C	837340	ExcessHet	1.713e-5	nfe	5.2999999999999994e-5	0	18	5.2999999999999994e-5
chr12-007142718-CTTTTTTTT-CT	chr12	7142718	CTTTTTTTT	CT	837340	ExcessHet	0	none	6.999999999999998e-5	0	18	6.999999999999998e-5
chr12-007142718-CTTTTTTTT-CTT	chr12	7142718	CTTTTTTTT	CTT	837340	ExcessHet	0	none	1.27e-4	0	18	1.27e-4
chr12-007142718-CTTTTTTTT-CTTT	chr12	7142718	CTTTTTTTT	CTTT	837340	ExcessHet	0	none	0.002407	1	18	0.002407
chr12-007142718-CTTTTTTTT-CTTTT	chr12	7142718	CTTTTTTTT	CTTTT	837340	ExcessHet	0	none	0.01211299999999999	0	18	0.01211299999999999
chr12-007142718-CTTTTTTTT-CTTTTT	chr12	7142718	CTTTTTTTT	CTTTTT	837340	ExcessHet	0	none	0.03248400000000001	1	18	0.03248400000000001
chr12-007142718-CTTTTTTTT-CTTTTTT	chr12	7142718	CTTTTTTTT	CTTTTTT	837340	ExcessHet	0	none	0.08083500000000002	1	18	0.08083500000000002
chr12-007142718-CTTTTTTTT-CTTTTTTT	chr12	7142718	CTTTTTTTT	CTTTTTTT	837340	ExcessHet	0	none	0.15843200000000002	0	18	0.15843200000000002
chr12-007142718-CTTTTTTTT-CTTTTTTTTT	chr12	7142718	CTTTTTTTT	CTTTTTTTTT	837340	ExcessHet	0	none	0.07498300000000002	0	18	0.07498300000000002
chr12-007142718-CTTTTTTTT-CTTTTTTTTTT	chr12	7142718	CTTTTTTTT	CTTTTTTTTTT	837340	ExcessHet	0	none	0.022013	0	18	0.022013
chr12-007142718-CTTTTTTTT-CTTTTTTTTTTT	chr12	7142718	CTTTTTTTT	CTTTTTTTTTTT	837340	ExcessHet	0	none	0.002208	0	18	0.002208
chr12-007142718-CTTTTTTTT-CTTTTTTTTTTTT	chr12	7142718	CTTTTTTTT	CTTTTTTTTTTTT	837340	ExcessHet	0	none	8.9e-5	0	18	8.9e-5
chr12-007142718-CTTTTTTTT-CTTTTTTTTTTTTT	chr12	7142718	CTTTTTTTT	CTTTTTTTTTTTTT	837340	ExcessHet	0	none	2.2000000000000003e-5	0	18	2.2000000000000003e-5
chr12-007142718-CTTTTTTTT-CTTTTTTTTTTTTTTTTTTTTTTTTTTCTCTTTTTTCTTTTTTTTTTT	chr12	7142718	CTTTTTTTT	CTTTTTTTTTTTTTTTTTTTTTTTTTTCTCTTTTTTCTTTTTTTTTTT	837340	ExcessHet	0	none	0	0	18	1e-6
chr12-007142718-CTTTTTTTT-TTTTTTTTT	chr12	7142718	CTTTTTTTT	TTTTTTTTT	837340	ExcessHet	0	none	3.810000000000003e-4	0	18	3.810000000000003e-4
chr12-007142719-T-*	chr12	7142719	T	*	53	VQSRTrancheINDEL95.00to96.00	0	none	0.2837759999999999	4	16	0.2837759999999999
chr12-007142719-T-A	chr12	7142719	T	A	53	VQSRTrancheINDEL95.00to96.00	0	none	6.999999999999998e-5	0	16	6.999999999999998e-5
chr12-007142719-T-C	chr12	7142719	T	C	53	VQSRTrancheINDEL95.00to96.00	5.91e-5	sas	0	0	16	5.91e-5
chr12-007142719-T-TG	chr12	7142719	T	TG	53	VQSRTrancheINDEL95.00to96.00	0	none	0	0	16	1e-6
chr12-007142735-TGGTTTCCACATTTCTCC-*	chr12	7142735	TGGTTTCCACATTTCTCC	*	50469	VQSRTrancheINDEL99.50to99.90	0	none	0.016686	0	54	0.016686
chr12-007142735-TGGTTTCCACATTTCTCC-GGGTTTCCACATTTCTCC	chr12	7142735	TGGTTTCCACATTTCTCC	GGGTTTCCACATTTCTCC	50469	VQSRTrancheINDEL99.50to99.90	0	none	2.2000000000000003e-5	0	54	2.2000000000000003e-5
chr12-007142735-TGGTTTCCACATTTCTCC-T	chr12	7142735	TGGTTTCCACATTTCTCC	T	50469	VQSRTrancheINDEL99.50to99.90	0.0011908	amr	0.00154299999999999	0	54	0.00154299999999999
chr12-007142735-TGGTTTCCACATTTCTCC-TGTTTCCACATTTCTCC	chr12	7142735	TGGTTTCCACATTTCTCC	TGTTTCCACATTTCTCC	50469	VQSRTrancheINDEL99.50to99.90	0	none	0.02359200000000002	0	54	0.02359200000000002
chr12-007142735-TGGTTTCCACATTTCTCC-TTTTCCACATTTCTCC	chr12	7142735	TGGTTTCCACATTTCTCC	TTTTCCACATTTCTCC	50469	VQSRTrancheINDEL99.50to99.90	0	none	0.003137	0	54	0.003137
chr12-007142736-GGTTTCCACATTTCTCC-*	chr12	7142736	GGTTTCCACATTTCTCC	*	81430	VQSRTrancheINDEL99.50to99.90	0	none	0.04449400000000001	0	14	0.04449400000000001
chr12-007142736-GGTTTCCACATTTCTCC-AGTTTCCACATTTCTCC	chr12	7142736	GGTTTCCACATTTCTCC	AGTTTCCACATTTCTCC	81430	VQSRTrancheINDEL99.50to99.90	0	none	0	0	14	1e-6
chr12-007142736-GGTTTCCACATTTCTCC-CGTTTCCACATTTCTCC	chr12	7142736	GGTTTCCACATTTCTCC	CGTTTCCACATTTCTCC	81430	VQSRTrancheINDEL99.50to99.90	0	none	0	0	14	1e-6
chr12-007142736-GGTTTCCACATTTCTCC-G	chr12	7142736	GGTTTCCACATTTCTCC	G	81430	VQSRTrancheINDEL99.50to99.90	1.819e-5	nfe	0	0	14	1.819e-5
chr12-007142736-GGTTTCCACATTTCTCC-GTGTTTCCACATTTCTCC	chr12	7142736	GGTTTCCACATTTCTCC	GTGTTTCCACATTTCTCC	81430	VQSRTrancheINDEL99.50to99.90	0	none	0	0	14	1e-6
chr12-007142736-GGTTTCCACATTTCTCC-GTTTCCACATGTTTCCACATTTCTCC	chr12	7142736	GGTTTCCACATTTCTCC	GTTTCCACATGTTTCCACATTTCTCC	81430	VQSRTrancheINDEL99.50to99.90	0	none	0	0	14	1e-6
chr12-007142736-GGTTTCCACATTTCTCC-GTTTCCACGTTTCCACATTTCTCC	chr12	7142736	GGTTTCCACATTTCTCC	GTTTCCACGTTTCCACATTTCTCC	81430	VQSRTrancheINDEL99.50to99.90	0	none	0	0	14	1e-6
chr12-007142736-GGTTTCCACATTTCTCC-GTTTCCCCATTTCTCCTTTGTTTCCACATTTCTCC	chr12	7142736	GGTTTCCACATTTCTCC	GTTTCCCCATTTCTCCTTTGTTTCCACATTTCTCC	81430	VQSRTrancheINDEL99.50to99.90	0	none	0	0	14	1e-6
chr12-007142736-GGTTTCCACATTTCTCC-GTTTCCCCATTTCTCCTTTTTTTGTTTCCACATTTCTCC	chr12	7142736	GGTTTCCACATTTCTCC	GTTTCCCCATTTCTCCTTTTTTTGTTTCCACATTTCTCC	81430	VQSRTrancheINDEL99.50to99.90	0	none	0	0	14	1e-6
chr12-007142736-GGTTTCCACATTTCTCC-TGTTTCCACATTTCTCC	chr12	7142736	GGTTTCCACATTTCTCC	TGTTTCCACATTTCTCC	81430	VQSRTrancheINDEL99.50to99.90	0	none	0.03676100000000002	0	14	0.03676100000000002
chr12-007142737-G-*	chr12	7142737	G	*	40720	VQSRTrancheINDEL99.90to99.95	0	none	0.004891	0	24	0.004891
chr12-007142737-G-C	chr12	7142737	G	C	40720	VQSRTrancheINDEL99.90to99.95	0	none	0	0	24	1e-6
chr12-007142737-G-GTT	chr12	7142737	G	GTT	40720	VQSRTrancheINDEL99.90to99.95	2.628e-5	nfe	6.999999999999998e-5	0	24	6.999999999999998e-5
chr12-007142737-G-GTTTCCCCATTTCTCCTTTTTTTT	chr12	7142737	G	GTTTCCCCATTTCTCCTTTTTTTT	40720	VQSRTrancheINDEL99.90to99.95	3.201e-5	sas	0	0	24	3.201e-5
chr12-007142737-G-GTTTCCCCCTTTCTCCTTT	chr12	7142737	G	GTTTCCCCCTTTCTCCTTT	40720	VQSRTrancheINDEL99.90to99.95	0	none	0	0	24	1e-6
chr12-007142737-G-GTTTTCACATTTCTCCTTTTTTT	chr12	7142737	G	GTTTTCACATTTCTCCTTTTTTT	40720	VQSRTrancheINDEL99.90to99.95	0	none	0	0	24	1e-6
chr12-007142737-G-T	chr12	7142737	G	T	40720	VQSRTrancheINDEL99.90to99.95	0.069472	sas	0.03038800000000001	0	24	0.069472
chr12-007142741-CCACA-*	chr12	7142741	CCACA	*	10779	VQSRTrancheINDEL99.90to99.95	0	none	0.002534	0	42	0.002534
chr12-007142741-CCACA-ACACA	chr12	7142741	CCACA	ACACA	10779	VQSRTrancheINDEL99.90to99.95	0	none	0.00105799999999999	0	42	0.00105799999999999
chr12-007142741-CCACA-C	chr12	7142741	CCACA	C	10779	VQSRTrancheINDEL99.90to99.95	0	none	0	0	42	1e-6
chr12-007142741-CCACA-CTCACA	chr12	7142741	CCACA	CTCACA	10779	VQSRTrancheINDEL99.90to99.95	0	none	9e-6	0	42	9e-6
chr12-007142741-CCACA-GCACA	chr12	7142741	CCACA	GCACA	10779	VQSRTrancheINDEL99.90to99.95	0	none	1.0799999999999996e-4	0	42	1.0799999999999996e-4
chr12-007142741-CCACA-TCACA	chr12	7142741	CCACA	TCACA	10779	VQSRTrancheINDEL99.90to99.95	0	none	0.005532	0	42	0.005532
chr12-007142743-AC-*	chr12	7142743	AC	*	41764	ExcessHet	0	none	0.003189	0	64	0.003189
chr12-007142743-AC-A	chr12	7142743	AC	A	41764	ExcessHet	0	none	0	0	64	1e-6
chr12-007142743-AC-CC	chr12	7142743	AC	CC	41764	ExcessHet	0	none	0.02502900000000002	0	64	0.02502900000000002
chr12-007142743-AC-GC	chr12	7142743	AC	GC	41764	ExcessHet	0	none	0	0	64	1e-6
chr12-007142743-AC-TC	chr12	7142743	AC	TC	41764	ExcessHet	0	none	5.860000000000005e-4	0	64	5.860000000000005e-4
chr12-007142744-C-*	chr12	7142744	C	*	812	VQSRTrancheSNP99.90to99.95	0	none	0.00266	0	54	0.00266
chr12-007142744-C-A	chr12	7142744	C	A	812	VQSRTrancheSNP99.90to99.95	2.9293e-4	nfe	8.200000000000003e-4	1	54	8.200000000000003e-4
chr12-007142744-C-T	chr12	7142744	C	T	812	VQSRTrancheSNP99.90to99.95	0	none	2.2000000000000003e-5	0	54	2.2000000000000003e-5
chr12-007142760-C-*	chr12	7142760	C	*	154231	ExcessHet	0	none	9e-6	0	56	9e-6
chr12-007142760-C-A	chr12	7142760	C	A	154231	ExcessHet	9.2716e-4	nfe	0.00110599999999999	0	56	0.00110599999999999
chr12-007142760-C-G	chr12	7142760	C	G	154231	ExcessHet	8.135e-5	sas	9e-6	0	56	8.135e-5
chr12-007142760-C-T	chr12	7142760	C	T	154231	ExcessHet	0.24284	sas	0.06415700000000002	0	56	0.24284
chr12-007143215-A-T	chr12	7143215	A	T	1093	PASS	7.2e-7	nfe	0	1	134	1e-6
chr12-007143332-G-A	chr12	7143332	G	A	897152	PASS	0.059929	sas	0.03705600000000002	8	134	0.059929
chr12-007148864-T-G	chr12	7148864	T	G	728	PASS	0.0034228	nfe	2.09e-4	1	134	0.0034228
chr12-007148938-G-A	chr12	7148938	G	A	122360	PASS	0.030854	afr	0.003651	1	134	0.030854
chr12-007149257-A-T	chr12	7149257	A	T	2766	PASS	0.0021268	eas	0.00193499999999999	2	24	0.0021268
chr12-007149287-G-C	chr12	7149287	G	C	276	PASS	4.021e-5	nfe	1.27e-4	0	36	1.27e-4
chr12-007149287-G-T	chr12	7149287	G	T	276	PASS	4.092e-5	afr	1.47e-4	1	36	1.47e-4
chr12-007149386-A-G	chr12	7149386	A	G	5620977	PASS	0.21963	nfe	0.19557400000000005	37	134	0.21963
chr12-007149720-CTG-C	chr12	7149720	CTG	C	256537.97	PASS	1.744e-4	amr	4.950000000000003e-4	0	134	4.950000000000003e-4
chr12-007149720-CTG-CTGTG	chr12	7149720	CTG	CTGTG	256537.97	PASS	0	none	0.01511699999999998	3	134	0.01511699999999998
chr12-007156816-C-T	chr12	7156816	C	T	105350	PASS	0.12319	amr	0.00173699999999999	0	0	0.12319
chr12-007156875-CGG-*	chr12	7156875	CGG	*	31983236	PASS	0	none	0	0	0	1e-6
chr12-007156875-CGG-AGG	chr12	7156875	CGG	AGG	31983236	PASS	0	none	0.5151450000000005	0	0	0.5151450000000005
chr12-007156875-CGG-C	chr12	7156875	CGG	C	31983236	PASS	0	none	9e-6	0	0	9e-6
chr12-007156875-CGG-TGG	chr12	7156875	CGG	TGG	31983236	PASS	0	none	6.999999999999998e-5	0	0	6.999999999999998e-5
chr12-007156877-G-*	chr12	7156877	G	*	24262194	PASS	0	none	2.2000000000000003e-5	0	0	2.2000000000000003e-5
chr12-007156877-G-C	chr12	7156877	G	C	24262194	PASS	0.72298	amr	0.4012399999999995	0	0	0.72298
chr12-007156911-C-T	chr12	7156911	C	T	47789	PASS	0.0031986	nfe	9.130000000000004e-4	0	0	0.0031986
chr12-007157017-C-T	chr12	7157017	C	T	2955655	PASS	0.38874	afr	0.208036	0	2	0.38874
chr12-007157369-C-*	chr12	7157369	C	*	1463663	PASS	0	none	3.3800000000000046e-4	0	134	3.3800000000000046e-4
chr12-007157369-C-T	chr12	7157369	C	T	1463663	PASS	0.22687	afr	0.095363	14	134	0.22687
chr12-007157370-G-*	chr12	7157370	G	*	578	VQSRTrancheSNP99.70to99.80	0	none	2.09e-4	0	134	2.09e-4
chr12-007157370-G-A	chr12	7157370	G	A	578	VQSRTrancheSNP99.70to99.80	1.922e-5	amr	0	1	134	1.922e-5
chr12-007157370-G-T	chr12	7157370	G	T	578	VQSRTrancheSNP99.70to99.80	0	none	0	0	134	1e-6
chr12-007157400-G-A	chr12	7157400	G	A	903	PASS	1.8954e-4	nfe	2.2000000000000003e-5	1	134	1.8954e-4
chr12-007157400-G-T	chr12	7157400	G	T	903	PASS	0	none	0	0	134	1e-6
chr12-007157527-G-A	chr12	7157527	G	A	4579	PASS	1.4209e-4	mid	7.099999999999998e-5	1	134	1.4209e-4
chr12-007157589-C-T	chr12	7157589	C	T	93915	PASS	0.0042737	nfe	0.00219	1	134	0.0042737
chr12-007157710-C-T	chr12	7157710	C	T	230637	PASS	0.01501	nfe	0.007301	1	134	0.01501
chr12-007158178-G-C	chr12	7158178	G	C	988398	PASS	0.2027	sas	0.07680100000000001	13	134	0.2027
chr12-007158403-A-*	chr12	7158403	A	*	158	PASS	0	none	0	0	16	1e-6
chr12-007158403-A-G	chr12	7158403	A	G	158	PASS	0	none	2.2000000000000003e-5	0	16	2.2000000000000003e-5
chr12-007158403-A-T	chr12	7158403	A	T	158	PASS	7.506e-5	nfe	6.999999999999998e-5	0	16	7.506e-5
chr12-007158405-A-*	chr12	7158405	A	*	557	PASS	0	none	0	0	10	1e-6
chr12-007158405-A-G	chr12	7158405	A	G	557	PASS	0	none	5.2999999999999994e-5	0	10	5.2999999999999994e-5
chr12-007158405-A-T	chr12	7158405	A	T	557	PASS	1.3371e-4	nfe	6.310000000000003e-4	0	10	6.310000000000003e-4
chr12-007158413-G-*	chr12	7158413	G	*	183	PASS	0	none	0	0	10	1e-6
chr12-007158413-G-A	chr12	7158413	G	A	183	PASS	0	none	0	0	10	1e-6
chr12-007158413-G-T	chr12	7158413	G	T	183	PASS	0	none	6.999999999999998e-5	0	10	6.999999999999998e-5
chr12-007158414-A-*	chr12	7158414	A	*	221	PASS	0	none	0	0	10	1e-6
chr12-007158414-A-T	chr12	7158414	A	T	221	PASS	0	none	2.720000000000003e-4	0	10	2.720000000000003e-4
chr12-007158416-T-*	chr12	7158416	T	*	41	PASS	0	none	0	0	12	1e-6
chr12-007158416-T-G	chr12	7158416	T	G	41	PASS	0	none	1.0699999999999996e-4	0	12	1.0699999999999996e-4
chr12-007158418-CA-*	chr12	7158418	CA	*	359	VQSRTrancheINDEL95.00to96.00	0	none	0	0	20	1e-6
chr12-007158418-CA-AA	chr12	7158418	CA	AA	359	VQSRTrancheINDEL95.00to96.00	0	none	5.2999999999999994e-5	0	20	5.2999999999999994e-5
chr12-007158418-CA-C	chr12	7158418	CA	C	359	VQSRTrancheINDEL95.00to96.00	0	none	2.2000000000000003e-5	0	20	2.2000000000000003e-5
chr12-007158420-A-*	chr12	7158420	A	*	3666	VQSRTrancheINDEL97.00to99.00	0	none	0	0	2	1e-6
chr12-007158420-A-AGGCC	chr12	7158420	A	AGGCC	3666	VQSRTrancheINDEL97.00to99.00	0	none	0	0	2	1e-6
chr12-007158420-A-AGGGC	chr12	7158420	A	AGGGC	3666	VQSRTrancheINDEL97.00to99.00	0.0017061	nfe	0.00134599999999999	0	2	0.0017061
chr12-007158420-A-AGGGCGG	chr12	7158420	A	AGGGCGG	3666	VQSRTrancheINDEL97.00to99.00	7.861e-5	nfe	2.2000000000000003e-5	0	2	7.861e-5
chr12-007158420-A-C	chr12	7158420	A	C	3666	VQSRTrancheINDEL97.00to99.00	0	none	6.999999999999998e-5	0	2	6.999999999999998e-5
chr12-007158420-A-T	chr12	7158420	A	T	3666	VQSRTrancheINDEL97.00to99.00	7.861e-5	nfe	2.2899999999999996e-4	0	2	2.2899999999999996e-4
chr12-007158421-TGGCTGG-*	chr12	7158421	TGGCTGG	*	1690093	PASS	0	none	0	0	4	1e-6
chr12-007158421-TGGCTGG-GGGCTGG	chr12	7158421	TGGCTGG	GGGCTGG	1690093	PASS	0	none	7.010000000000006e-4	0	4	7.010000000000006e-4
chr12-007158421-TGGCTGG-T	chr12	7158421	TGGCTGG	T	1690093	PASS	0	none	0	0	4	1e-6
chr12-007158421-TGGCTGG-TGGCGGGGGCTGG	chr12	7158421	TGGCTGG	TGGCGGGGGCTGG	1690093	PASS	0	none	1.0699999999999996e-4	0	4	1.0699999999999996e-4
chr12-007158421-TGGCTGG-TGGCTGAGGCTGG	chr12	7158421	TGGCTGG	TGGCTGAGGCTGG	1690093	PASS	0	none	0	0	4	1e-6
chr12-007158421-TGGCTGG-TGGCTGGGGCTGG	chr12	7158421	TGGCTGG	TGGCTGGGGCTGG	1690093	PASS	0	none	0.4549029999999994	0	4	0.4549029999999994
chr12-007158421-TGGCTGG-TGGGCTGGGGCTGG	chr12	7158421	TGGCTGG	TGGGCTGGGGCTGG	1690093	PASS	0	none	2.2000000000000003e-5	0	4	2.2000000000000003e-5
chr12-007158421-TGGCTGG-TGGGGCTGG	chr12	7158421	TGGCTGG	TGGGGCTGG	1690093	PASS	0	none	0.00134599999999999	0	4	0.00134599999999999
chr12-007158421-TGGCTGG-TGGGTGGGGCTGG	chr12	7158421	TGGCTGG	TGGGTGGGGCTGG	1690093	PASS	0	none	9e-6	0	4	9e-6
chr12-007158421-TGGCTGG-TGTCTGGGGCTGG	chr12	7158421	TGGCTGG	TGTCTGGGGCTGG	1690093	PASS	0	none	0	0	4	1e-6
chr12-007158424-C-*	chr12	7158424	C	*	35	VQSRTrancheINDEL96.00to97.00	0	none	0	0	26	1e-6
chr12-007158424-C-CTGGGGG	chr12	7158424	C	CTGGGGG	35	VQSRTrancheINDEL96.00to97.00	0	none	9e-6	0	26	9e-6
chr12-007158424-C-T	chr12	7158424	C	T	35	VQSRTrancheINDEL96.00to97.00	0	none	0	0	26	1e-6
chr12-007189747-C-G	chr12	7189747	C	G	3232973	PASS	0.64736	amr	0.33954999999999935	6	12	0.64736
chr12-007189768-AGG-*	chr12	7189768	AGG	*	3749598.97	PASS	0	none	2.2000000000000003e-5	0	42	2.2000000000000003e-5
chr12-007189768-AGG-A	chr12	7189768	AGG	A	3749598.97	PASS	0.64406	amr	0.3224719999999994	27	42	0.64406
chr12-007189775-CCGGGGCCGCGTCCCT-*	chr12	7189775	CCGGGGCCGCGTCCCT	*	3711311.97	PASS	0	none	5.2999999999999994e-5	0	56	5.2999999999999994e-5
chr12-007189775-CCGGGGCCGCGTCCCT-C	chr12	7189775	CCGGGGCCGCGTCCCT	C	3711311.97	PASS	0.64108	amr	0.31652999999999987	30	56	0.64108
chr12-007189776-CG-*	chr12	7189776	CG	*	104.97	PASS	0	none	0.31666499999999986	30	56	0.31666499999999986
chr12-007189776-CG-C	chr12	7189776	CG	C	104.97	PASS	0	none	0	0	56	1e-6
chr12-007189780-GCCGCGTCCCTGGGC-*	chr12	7189780	GCCGCGTCCCTGGGC	*	607	PASS	0	none	0.3166349999999999	30	60	0.3166349999999999
chr12-007189780-GCCGCGTCCCTGGGC-CCCGCGTCCCTGGGC	chr12	7189780	GCCGCGTCCCTGGGC	CCCGCGTCCCTGGGC	607	PASS	0	none	2.2000000000000003e-5	0	60	2.2000000000000003e-5
chr12-007189780-GCCGCGTCCCTGGGC-G	chr12	7189780	GCCGCGTCCCTGGGC	G	607	PASS	1.77e-4	eas	2.2000000000000003e-5	0	60	1.77e-4
chr12-007189782-CGCGTCCCT-*	chr12	7189782	CGCGTCCCT	*	265.97	PASS	0	none	0.3167159999999999	30	60	0.3167159999999999
chr12-007189782-CGCGTCCCT-C	chr12	7189782	CGCGTCCCT	C	265.97	PASS	0	none	9e-6	0	60	9e-6
chr12-007189790-TG-*	chr12	7189790	TG	*	1696	PASS	0	none	0.3167779999999999	30	64	0.3167779999999999
chr12-007189790-TG-CG	chr12	7189790	TG	CG	1696	PASS	0	none	0.00193699999999999	0	64	0.00193699999999999
chr12-007189790-TG-T	chr12	7189790	TG	T	1696	PASS	0	none	0	0	64	1e-6
chr12-007189821-G-A	chr12	7189821	G	A	1987	PASS	2.6852e-4	nfe	8.9e-5	1	112	2.6852e-4
chr12-007190040-T-A	chr12	7190040	T	A	2792364	PASS	0.14127	mid	0.106723	15	134	0.14127
chr12-007190146-A-G	chr12	7190146	A	G	891	PASS	1.2227e-4	amr	0	1	134	1.2227e-4
chr12-007190262-G-A	chr12	7190262	G	A	1593724	PASS	0.047767	mid	0.03402200000000002	4	134	0.047767
chr12-007190512-GGCCTCTGAGGCAGTGAGTGTTCTTGAGGTGGAAAGCCCAGGTGCAGCCTCTGAGGCAGTGAGTGTTCTTGAGGTGGAAAGCCCAGGTGCA-*	chr12	7190512	GGCCTCTGAGGCAGTGAGTGTTCTTGAGGTGGAAAGCCCAGGTGCAGCCTCTGAGGCAGTGAGTGTTCTTGAGGTGGAAAGCCCAGGTGCA	*	31563409.97	VQSRTrancheINDEL99.00to99.50	0	none	7.099999999999998e-5	0	134	7.099999999999998e-5
chr12-007190512-GGCCTCTGAGGCAGTGAGTGTTCTTGAGGTGGAAAGCCCAGGTGCAGCCTCTGAGGCAGTGAGTGTTCTTGAGGTGGAAAGCCCAGGTGCA-G	chr12	7190512	GGCCTCTGAGGCAGTGAGTGTTCTTGAGGTGGAAAGCCCAGGTGCAGCCTCTGAGGCAGTGAGTGTTCTTGAGGTGGAAAGCCCAGGTGCA	G	31563409.97	VQSRTrancheINDEL99.00to99.50	0.005858	eas	8.450000000000003e-4	0	134	0.005858
chr12-007190512-GGCCTCTGAGGCAGTGAGTGTTCTTGAGGTGGAAAGCCCAGGTGCAGCCTCTGAGGCAGTGAGTGTTCTTGAGGTGGAAAGCCCAGGTGCA-GGCCTCTGAGGCAGTGAGTGTTCTTGAGGTGGAAAGCCCAGGTGCA	chr12	7190512	GGCCTCTGAGGCAGTGAGTGTTCTTGAGGTGGAAAGCCCAGGTGCAGCCTCTGAGGCAGTGAGTGTTCTTGAGGTGGAAAGCCCAGGTGCA	GGCCTCTGAGGCAGTGAGTGTTCTTGAGGTGGAAAGCCCAGGTGCA	31563409.97	VQSRTrancheINDEL99.00to99.50	0	none	0.7297060000000005	112	134	0.7297060000000005
chr12-007190512-GGCCTCTGAGGCAGTGAGTGTTCTTGAGGTGGAAAGCCCAGGTGCAGCCTCTGAGGCAGTGAGTGTTCTTGAGGTGGAAAGCCCAGGTGCA-GGCCTCTGAGGCAGTGAGTGTTCTTGCGGTGGAAAGCCCAGGTGCAGCCTCTGAGGCAGTGAGTGTTCTTGAGGTGGAAAGCCCAGGTGCAGCCTCTGAGGCAGTGAGTGTTCTTGAGGTGGAAAGCCCAGGTGCA	chr12	7190512	GGCCTCTGAGGCAGTGAGTGTTCTTGAGGTGGAAAGCCCAGGTGCAGCCTCTGAGGCAGTGAGTGTTCTTGAGGTGGAAAGCCCAGGTGCA	GGCCTCTGAGGCAGTGAGTGTTCTTGCGGTGGAAAGCCCAGGTGCAGCCTCTGAGGCAGTGAGTGTTCTTGAGGTGGAAAGCCCAGGTGCAGCCTCTGAGGCAGTGAGTGTTCTTGAGGTGGAAAGCCCAGGTGCA	31563409.97	VQSRTrancheINDEL99.00to99.50	0	none	9e-6	0	134	9e-6
chr12-007190513-GC-*	chr12	7190513	GC	*	3275.97	PASS	0	none	0.7308440000000006	112	134	0.7308440000000006
chr12-007190513-GC-G	chr12	7190513	GC	G	3275.97	PASS	0	none	0	0	134	1e-6
chr12-007190514-CCTCTGAGGCAGTGAGTGTTCTTGAGGTGGAAAGCCCAGGTGCA-*	chr12	7190514	CCTCTGAGGCAGTGAGTGTTCTTGAGGTGGAAAGCCCAGGTGCA	*	11704.97	VQSRTrancheINDEL99.50to99.90	0	none	0.7307080000000006	112	134	0.7307080000000006
chr12-007190514-CCTCTGAGGCAGTGAGTGTTCTTGAGGTGGAAAGCCCAGGTGCA-C	chr12	7190514	CCTCTGAGGCAGTGAGTGTTCTTGAGGTGGAAAGCCCAGGTGCA	C	11704.97	VQSRTrancheINDEL99.50to99.90	3.546e-5	afr	7.099999999999998e-5	0	134	7.099999999999998e-5
chr12-007190516-TCTGAGGCAGTGAGTGTTCTTGAGGTGGAAAGCCCAGGTGCAGCC-*	chr12	7190516	TCTGAGGCAGTGAGTGTTCTTGAGGTGGAAAGCCCAGGTGCAGCC	*	3269.97	PASS	0	none	0.7308440000000006	112	134	0.7308440000000006
chr12-007190516-TCTGAGGCAGTGAGTGTTCTTGAGGTGGAAAGCCCAGGTGCAGCC-T	chr12	7190516	TCTGAGGCAGTGAGTGTTCTTGAGGTGGAAAGCCCAGGTGCAGCC	T	3269.97	PASS	0	none	0	0	134	1e-6
chr12-007190519-GAGGC-*	chr12	7190519	GAGGC	*	7295.97	VQSRTrancheINDEL99.50to99.90	0	none	0.7308440000000006	112	134	0.7308440000000006
chr12-007190519-GAGGC-G	chr12	7190519	GAGGC	G	7295.97	VQSRTrancheINDEL99.50to99.90	0	none	9e-6	0	134	9e-6
chr12-007190526-TGAGTGTTCTTGAGGTGGAAAGCCCAGGTGCAGCCTCTGAGG-*	chr12	7190526	TGAGTGTTCTTGAGGTGGAAAGCCCAGGTGCAGCCTCTGAGG	*	7241.97	VQSRTrancheINDEL99.50to99.90	0	none	0.7308440000000006	112	134	0.7308440000000006
chr12-007190526-TGAGTGTTCTTGAGGTGGAAAGCCCAGGTGCAGCCTCTGAGG-T	chr12	7190526	TGAGTGTTCTTGAGGTGGAAAGCCCAGGTGCAGCCTCTGAGG	T	7241.97	VQSRTrancheINDEL99.50to99.90	0	none	9e-6	0	134	9e-6
chr12-007190534-CTTGAGGTGGAAAG-*	chr12	7190534	CTTGAGGTGGAAAG	*	7019.97	VQSRTrancheINDEL99.50to99.90	0	none	0.7308980000000006	112	134	0.7308980000000006
chr12-007190534-CTTGAGGTGGAAAG-C	chr12	7190534	CTTGAGGTGGAAAG	C	7019.97	VQSRTrancheINDEL99.50to99.90	0	none	9e-6	0	134	9e-6
chr12-007190534-CTTGAGGTGGAAAG-CGAGGTGGAAAG	chr12	7190534	CTTGAGGTGGAAAG	CGAGGTGGAAAG	7019.97	VQSRTrancheINDEL99.50to99.90	0	none	0	0	134	1e-6
chr12-007190537-GAGGTGGAAAGCCCAGGTGCAGCCTCTGAGGCAGTGAGTGTTCT-*	chr12	7190537	GAGGTGGAAAGCCCAGGTGCAGCCTCTGAGGCAGTGAGTGTTCT	*	1138.97	VQSRTrancheINDEL99.50to99.90	0	none	0.7308980000000006	112	134	0.7308980000000006
chr12-007190537-GAGGTGGAAAGCCCAGGTGCAGCCTCTGAGGCAGTGAGTGTTCT-G	chr12	7190537	GAGGTGGAAAGCCCAGGTGCAGCCTCTGAGGCAGTGAGTGTTCT	G	1138.97	VQSRTrancheINDEL99.50to99.90	0	none	0	0	134	1e-6
chr12-007190548-CCCAGGTGCAGCCTCTGAGGCAGTGAGTGTTCT-*	chr12	7190548	CCCAGGTGCAGCCTCTGAGGCAGTGAGTGTTCT	*	5775.97	PASS	0	none	0.7309250000000006	112	134	0.7309250000000006
chr12-007190548-CCCAGGTGCAGCCTCTGAGGCAGTGAGTGTTCT-C	chr12	7190548	CCCAGGTGCAGCCTCTGAGGCAGTGAGTGTTCT	C	5775.97	PASS	0	none	9e-6	0	134	9e-6
chr12-007191053-A-G	chr12	7191053	A	G	97739	PASS	0.0026476	nfe	0.00174299999999999	1	134	0.0026476
chr12-007198899-G-A	chr12	7198899	G	A	140370	PASS	0.011866	nfe	0.00818399999999999	4	134	0.011866
chr12-007198899-G-T	chr12	7198899	G	T	140370	PASS	0	none	0	0	134	1e-6
chr12-007199136-G-A	chr12	7199136	G	A	350410	PASS	0.18902	afr	0.017777	1	134	0.18902
chr12-007199184-C-A	chr12	7199184	C	A	1428198	PASS	0	none	0	0	130	1e-6
chr12-007199184-C-T	chr12	7199184	C	T	1428198	PASS	0.11182	nfe	0.07073800000000001	8	130	0.11182
chr12-007199209-CTTTTTTT-*	chr12	7199209	CTTTTTTT	*	3598034	ExcessHet	0	none	3.6999999999999985e-5	0	74	3.6999999999999985e-5
chr12-007199209-CTTTTTTT-ATTTTTTT	chr12	7199209	CTTTTTTT	ATTTTTTT	3598034	ExcessHet	0	none	1.27e-4	0	74	1.27e-4
chr12-007199209-CTTTTTTT-C	chr12	7199209	CTTTTTTT	C	3598034	ExcessHet	5.682e-5	nfe	5.2999999999999994e-5	0	74	5.682e-5
chr12-007199209-CTTTTTTT-CATTTTTTT	chr12	7199209	CTTTTTTT	CATTTTTTT	3598034	ExcessHet	0	none	5.2999999999999994e-5	0	74	5.2999999999999994e-5
chr12-007199209-CTTTTTTT-CATTTTTTTT	chr12	7199209	CTTTTTTT	CATTTTTTTT	3598034	ExcessHet	0	none	9e-6	0	74	9e-6
chr12-007199209-CTTTTTTT-CT	chr12	7199209	CTTTTTTT	CT	3598034	ExcessHet	0	none	5.2999999999999994e-5	0	74	5.2999999999999994e-5
chr12-007199209-CTTTTTTT-CTT	chr12	7199209	CTTTTTTT	CTT	3598034	ExcessHet	0	none	2.2000000000000003e-5	0	74	2.2000000000000003e-5
chr12-007199209-CTTTTTTT-CTTT	chr12	7199209	CTTTTTTT	CTTT	3598034	ExcessHet	0	none	2.2899999999999996e-4	0	74	2.2899999999999996e-4
chr12-007199209-CTTTTTTT-CTTTT	chr12	7199209	CTTTTTTT	CTTTT	3598034	ExcessHet	0	none	9.859999999999992e-4	0	74	9.859999999999992e-4
chr12-007199209-CTTTTTTT-CTTTTT	chr12	7199209	CTTTTTTT	CTTTTT	3598034	ExcessHet	0	none	0.01165999999999999	6	74	0.01165999999999999
chr12-007199209-CTTTTTTT-CTTTTTT	chr12	7199209	CTTTTTTT	CTTTTTT	3598034	ExcessHet	0	none	0.07865600000000002	5	74	0.07865600000000002
chr12-007199209-CTTTTTTT-CTTTTTTTT	chr12	7199209	CTTTTTTT	CTTTTTTTT	3598034	ExcessHet	0	none	0.135644	8	74	0.135644
chr12-007199209-CTTTTTTT-CTTTTTTTTT	chr12	7199209	CTTTTTTT	CTTTTTTTTT	3598034	ExcessHet	0	none	0.241297	13	74	0.241297
chr12-007199209-CTTTTTTT-CTTTTTTTTTT	chr12	7199209	CTTTTTTT	CTTTTTTTTTT	3598034	ExcessHet	0	none	0.01553899999999999	1	74	0.01553899999999999
chr12-007199209-CTTTTTTT-CTTTTTTTTTTT	chr12	7199209	CTTTTTTT	CTTTTTTTTTTT	3598034	ExcessHet	0	none	7.260000000000005e-4	0	74	7.260000000000005e-4
chr12-007199209-CTTTTTTT-CTTTTTTTTTTTT	chr12	7199209	CTTTTTTT	CTTTTTTTTTTTT	3598034	ExcessHet	0	none	0	0	74	1e-6
chr12-007199209-CTTTTTTT-CTTTTTTTTTTTTTTTTT	chr12	7199209	CTTTTTTT	CTTTTTTTTTTTTTTTTT	3598034	ExcessHet	0	none	0	0	74	1e-6
chr12-007199209-CTTTTTTT-CTTTTTTTTTTTTTTTTTTT	chr12	7199209	CTTTTTTT	CTTTTTTTTTTTTTTTTTTT	3598034	ExcessHet	0	none	9e-6	0	74	9e-6
chr12-007199209-CTTTTTTT-TTTTTTTT	chr12	7199209	CTTTTTTT	TTTTTTTT	3598034	ExcessHet	0	none	9.630000000000004e-4	0	74	9.630000000000004e-4
chr12-007199210-T-*	chr12	7199210	T	*	4687	PASS	0	none	0.092228	11	72	0.092228
chr12-007199210-T-A	chr12	7199210	T	A	4687	PASS	4.97e-5	nfe	8.67e-4	0	72	8.67e-4
chr12-007199210-T-TC	chr12	7199210	T	TC	4687	PASS	0	none	0	0	72	1e-6
chr12-007199210-T-TTC	chr12	7199210	T	TTC	4687	PASS	3.678e-5	nfe	9e-6	0	72	3.678e-5
chr12-007199211-T-*	chr12	7199211	T	*	222	VQSRTrancheINDEL95.00to96.00	0	none	0.01354899999999999	6	84	0.01354899999999999
chr12-007199211-T-A	chr12	7199211	T	A	222	VQSRTrancheINDEL95.00to96.00	3.418e-5	eas	7.099999999999998e-5	0	84	7.099999999999998e-5
chr12-007199211-T-TC	chr12	7199211	T	TC	222	VQSRTrancheINDEL95.00to96.00	0	none	0	0	84	1e-6
chr12-007199212-T-*	chr12	7199212	T	*	323	PASS	0	none	0.00164299999999999	0	102	0.00164299999999999
chr12-007199212-T-A	chr12	7199212	T	A	323	PASS	0	none	0	0	102	1e-6
chr12-007199212-T-C	chr12	7199212	T	C	323	PASS	4.652e-5	nfe	0	0	102	4.652e-5
chr12-007199227-TA-AA	chr12	7199227	TA	AA	3723714	VQSRTrancheINDEL99.50to99.90	0	none	0.03723200000000001	9	98	0.03723200000000001
chr12-007199227-TA-T	chr12	7199227	TA	T	3723714	VQSRTrancheINDEL99.50to99.90	0	none	0	0	98	1e-6
chr12-007199227-TA-TAA	chr12	7199227	TA	TAA	3723714	VQSRTrancheINDEL99.50to99.90	0	none	0.079886	14	98	0.079886
chr12-007199227-TA-TTAA	chr12	7199227	TA	TTAA	3723714	VQSRTrancheINDEL99.50to99.90	0	none	0.051381	9	98	0.051381
chr12-007199227-TA-TTCA	chr12	7199227	TA	TTCA	3723714	VQSRTrancheINDEL99.50to99.90	0	none	0	0	98	1e-6
chr12-007199227-TA-TTTAA	chr12	7199227	TA	TTTAA	3723714	VQSRTrancheINDEL99.50to99.90	0	none	0.06233200000000001	8	98	0.06233200000000001
chr12-007199227-TA-TTTAAA	chr12	7199227	TA	TTTAAA	3723714	VQSRTrancheINDEL99.50to99.90	0	none	0	0	98	1e-6
chr12-007199227-TA-TTTTAA	chr12	7199227	TA	TTTTAA	3723714	VQSRTrancheINDEL99.50to99.90	0	none	0.003419	0	98	0.003419
chr12-007199227-TA-TTTTTAA	chr12	7199227	TA	TTTTTAA	3723714	VQSRTrancheINDEL99.50to99.90	0	none	1.0799999999999996e-4	0	98	1.0799999999999996e-4
chr12-007199227-TA-TTTTTTAA	chr12	7199227	TA	TTTTTTAA	3723714	VQSRTrancheINDEL99.50to99.90	0	none	9e-6	0	98	9e-6
chr12-007199247-T-C	chr12	7199247	T	C	20166334	VQSRTrancheSNP99.80to99.90	0.99576	nfe	0.9594500000000002	86	86	0.99576
chr12-007201605-T-C	chr12	7201605	T	C	39905	PASS	0.0028018	nfe	0.00144799999999999	2	134	0.0028018
chr12-007201744-G-A	chr12	7201744	G	A	36596	PASS	0.001656	amr	6.570000000000002e-4	1	134	0.001656
chr12-007201803-G-C	chr12	7201803	G	C	90281	PASS	0.0035689	nfe	0.00139899999999999	1	134	0.0035689
chr12-007202019-A-G	chr12	7202019	A	G	250980	PASS	0.009684	mid	0.006112	1	134	0.009684
chr12-007202673-T-C	chr12	7202673	T	C	510871	PASS	0.056515	afr	0.00935499999999998	1	134	0.056515
chr12-007202731-C-A	chr12	7202731	C	A	4323672	PASS	0.33064	amr	0.083182	9	134	0.33064
chr12-007203302-C-G	chr12	7203302	C	G	13897912	PASS	0.8369	sas	0.738183	108	134	0.8369
chr12-007207547-C-A	chr12	7207547	C	A	17998086	PASS	0.70639	amr	0.4818559999999994	59	134	0.70639
chr12-007207633-C-G	chr12	7207633	C	G	14877002	PASS	0.3673	sas	0.26789499999999966	49	134	0.3673
chr12-007207644-G-A	chr12	7207644	G	A	17720	PASS	3.412e-4	mid	1.0799999999999996e-4	1	134	3.412e-4
chr12-007208316-T-C	chr12	7208316	T	C	97392	PASS	0.0040698	nfe	0.00176799999999999	3	134	0.0040698
chr12-007208691-G-A	chr12	7208691	G	A	1016013	PASS	0.036958	sas	0.01474899999999999	5	134	0.036958
chr12-007208920-G-C	chr12	7208920	G	C	476283	PASS	0.014113	nfe	0.007249	1	134	0.014113
chr12-007209608-G-*	chr12	7209608	G	*	70539121	PASS	0	none	1.0799999999999996e-4	0	134	1.0799999999999996e-4
chr12-007209608-G-GCCGAGTCGGTGGAGTAATGTGCAGAGTTTGAT	chr12	7209608	G	GCCGAGTCGGTGGAGTAATGTGCAGAGTTTGAT	70539121	PASS	0	none	0	0	134	1e-6
chr12-007209608-G-GCTGAGTCAGTGGAGTAATGTGCAGAGTTTGAT	chr12	7209608	G	GCTGAGTCAGTGGAGTAATGTGCAGAGTTTGAT	70539121	PASS	8.9e-6	nfe	0	0	134	8.9e-6
chr12-007209608-G-GCTGAGTCGGTGGAGTAATATGCAGAGTTTGAT	chr12	7209608	G	GCTGAGTCGGTGGAGTAATATGCAGAGTTTGAT	70539121	PASS	2.1248e-4	sas	0	0	134	2.1248e-4
chr12-007209608-G-GCTGAGTCGGTGGAGTAATGTGCAGAGTTTGAGCTGAGTCGGTGGAGTAATGTGCAGAGTTTGAT	chr12	7209608	G	GCTGAGTCGGTGGAGTAATGTGCAGAGTTTGAGCTGAGTCGGTGGAGTAATGTGCAGAGTTTGAT	70539121	PASS	1.0543e-4	nfe	3.6999999999999985e-5	0	134	1.0543e-4
chr12-007209608-G-GCTGAGTCGGTGGAGTAATGTGCAGAGTTTGAT	chr12	7209608	G	GCTGAGTCGGTGGAGTAATGTGCAGAGTTTGAT	70539121	PASS	0.98962	sas	0.982952	134	134	0.98962
chr12-007209608-G-GCTGAGTCGGTGGAGTAATGTGCAGAGTTTGATCTGAGTCGGTGGAGTAATGTGCAGAGGTTGAT	chr12	7209608	G	GCTGAGTCGGTGGAGTAATGTGCAGAGTTTGATCTGAGTCGGTGGAGTAATGTGCAGAGGTTGAT	70539121	PASS	0	none	0	0	134	1e-6
chr12-007209608-G-GCTGAGTCGGTGGAGTAATGTGCAGAGTTTGATCTGAGTCGGTGGAGTAATGTGCAGAGTTTGAT	chr12	7209608	G	GCTGAGTCGGTGGAGTAATGTGCAGAGTTTGATCTGAGTCGGTGGAGTAATGTGCAGAGTTTGAT	70539121	PASS	1.161e-5	nfe	3.6999999999999985e-5	0	134	3.6999999999999985e-5
chr12-007209608-G-GCTGAGTCGGTGGATTAATGTGCAGAGTTTGAT	chr12	7209608	G	GCTGAGTCGGTGGATTAATGTGCAGAGTTTGAT	70539121	PASS	0	none	0	0	134	1e-6
chr12-007209608-G-GCTGAGTTGGTGGAGTAATGTGCAGAGTTTGAT	chr12	7209608	G	GCTGAGTTGGTGGAGTAATGTGCAGAGTTTGAT	70539121	PASS	0.0017183	eas	1.0799999999999996e-4	0	134	0.0017183
chr12-007209608-G-GTCGGTGGAGTAATGTGCAGAGTTTGAT	chr12	7209608	G	GTCGGTGGAGTAATGTGCAGAGTTTGAT	70539121	PASS	0	none	0	0	134	1e-6
chr12-007209608-G-T	chr12	7209608	G	T	70539121	PASS	0.013133	afr	7.510000000000005e-4	0	134	0.013133
chr12-007209853-A-G	chr12	7209853	A	G	1103507	PASS	0.020118	nfe	0.01256999999999999	4	134	0.020118
chr12-007210304-A-C	chr12	7210304	A	C	292141	PASS	0.0074921	nfe	0.004979	1	134	0.0074921
chr12-007210364-G-A	chr12	7210364	G	A	5535693	PASS	0.19408	nfe	0.154679	32	134	0.19408
chr12-007210402-A-G	chr12	7210402	A	G	29918	PASS	0.0022488	nfe	9.640000000000004e-4	1	134	0.0022488
chr12-007240720-T-A	chr12	7240720	T	A	185	PASS	0	none	2.2000000000000003e-5	0	44	2.2000000000000003e-5
chr12-007240720-T-TC	chr12	7240720	T	TC	185	PASS	1.9387e-4	nfe	9e-6	0	44	1.9387e-4
chr12-007240726-G-A	chr12	7240726	G	A	1300	PASS	0.0020485	nfe	2.08e-4	2	46	0.0020485
chr12-007240735-G-A	chr12	7240735	G	A	153314	PASS	0.71526	eas	0.06796200000000001	20	48	0.71526
chr12-007240766-A-G	chr12	7240766	A	G	194135	PASS	0.71479	eas	0.085289	25	48	0.71479
chr12-007240813-G-A	chr12	7240813	G	A	69	PASS	0	none	0	1	90	1e-6
chr12-007304596-T-C	chr12	7304596	T	C	1982560	PASS	0.31181	eas	0.06670200000000003	9	134	0.31181
chr12-007304621-C-T	chr12	7304621	C	T	10456681	PASS	0.5198	nfe	0.43222799999999983	60	134	0.5198
chr12-007306833-ATGCATAC-*	chr12	7306833	ATGCATAC	*	125	VQSRTrancheINDEL97.00to99.00	0	none	0	0	132	1e-6
chr12-007306833-ATGCATAC-A	chr12	7306833	ATGCATAC	A	125	VQSRTrancheINDEL97.00to99.00	0	none	0	0	132	1e-6
chr12-007306833-ATGCATAC-CTGCATAC	chr12	7306833	ATGCATAC	CTGCATAC	125	VQSRTrancheINDEL97.00to99.00	0	none	0	0	132	1e-6
chr12-007306833-ATGCATAC-TTGCATAC	chr12	7306833	ATGCATAC	TTGCATAC	125	VQSRTrancheINDEL97.00to99.00	0	none	3.6999999999999985e-5	0	132	3.6999999999999985e-5
chr12-007306842-G-*	chr12	7306842	G	*	76237	VQSRTrancheINDEL99.50to99.90	0	none	0.00144699999999999	0	112	0.00144699999999999
chr12-007306842-G-A	chr12	7306842	G	A	76237	VQSRTrancheINDEL99.50to99.90	0.036341	sas	0.01114899999999999	0	112	0.036341
chr12-007306842-G-C	chr12	7306842	G	C	76237	VQSRTrancheINDEL99.50to99.90	0	none	2.2000000000000003e-5	0	112	2.2000000000000003e-5
chr12-007306842-G-GA	chr12	7306842	G	GA	76237	VQSRTrancheINDEL99.50to99.90	0.0061691	sas	0.00139899999999999	0	112	0.0061691
chr12-007306842-G-GAA	chr12	7306842	G	GAA	76237	VQSRTrancheINDEL99.50to99.90	0.0048994	sas	7.500000000000004e-4	0	112	0.0048994
chr12-007306842-G-GAAA	chr12	7306842	G	GAAA	76237	VQSRTrancheINDEL99.50to99.90	4.4455e-4	sas	1.47e-4	0	112	4.4455e-4
chr12-007306842-G-GAAAA	chr12	7306842	G	GAAAA	76237	VQSRTrancheINDEL99.50to99.90	1.04e-6	nfe	7.099999999999998e-5	0	112	7.099999999999998e-5
chr12-007306842-G-GAAAAA	chr12	7306842	G	GAAAAA	76237	VQSRTrancheINDEL99.50to99.90	0	none	2.2000000000000003e-5	0	112	2.2000000000000003e-5
chr12-007306842-G-GAAAAAA	chr12	7306842	G	GAAAAAA	76237	VQSRTrancheINDEL99.50to99.90	0	none	0	0	112	1e-6
chr12-007306842-G-GAAAAAAA	chr12	7306842	G	GAAAAAAA	76237	VQSRTrancheINDEL99.50to99.90	0	none	2.2000000000000003e-5	0	112	2.2000000000000003e-5
chr12-007306842-G-GAAAAAAAA	chr12	7306842	G	GAAAAAAAA	76237	VQSRTrancheINDEL99.50to99.90	0	none	2.2000000000000003e-5	0	112	2.2000000000000003e-5
chr12-007306842-G-T	chr12	7306842	G	T	76237	VQSRTrancheINDEL99.50to99.90	2.2602e-4	nfe	3.160000000000005e-4	1	112	3.160000000000005e-4
chr12-007306843-AAGAC-*	chr12	7306843	AAGAC	*	575	PASS	0	none	9e-6	0	134	9e-6
chr12-007306843-AAGAC-A	chr12	7306843	AAGAC	A	575	PASS	8.29e-6	nfe	1.6699999999999994e-4	0	134	1.6699999999999994e-4
chr12-007306843-AAGAC-AAC	chr12	7306843	AAGAC	AAC	575	PASS	0	none	3.6999999999999985e-5	0	134	3.6999999999999985e-5
chr12-007306843-AAGAC-AATAGAC	chr12	7306843	AAGAC	AATAGAC	575	PASS	0	none	0	1	134	1e-6
chr12-007306843-AAGAC-GAGAC	chr12	7306843	AAGAC	GAGAC	575	PASS	0	none	0	0	134	1e-6
chr12-007306843-AAGAC-TAGAC	chr12	7306843	AAGAC	TAGAC	575	PASS	0	none	0	0	134	1e-6
chr12-007306845-GACAAA-*	chr12	7306845	GACAAA	*	218041	VQSRTrancheINDEL99.90to99.95	0	none	0.006468	0	104	0.006468
chr12-007306845-GACAAA-AACAAA	chr12	7306845	GACAAA	AACAAA	218041	VQSRTrancheINDEL99.90to99.95	0	none	0.03038200000000001	1	104	0.03038200000000001
chr12-007306845-GACAAA-CACAAA	chr12	7306845	GACAAA	CACAAA	218041	VQSRTrancheINDEL99.90to99.95	0	none	5.180000000000002e-4	0	104	5.180000000000002e-4
chr12-007306845-GACAAA-G	chr12	7306845	GACAAA	G	218041	VQSRTrancheINDEL99.90to99.95	1.42e-6	nfe	0	0	104	1.42e-6
chr12-007306845-GACAAA-GA	chr12	7306845	GACAAA	GA	218041	VQSRTrancheINDEL99.90to99.95	0	none	1.0799999999999996e-4	0	104	1.0799999999999996e-4
chr12-007306845-GACAAA-GAA	chr12	7306845	GACAAA	GAA	218041	VQSRTrancheINDEL99.90to99.95	0	none	0.00144699999999999	0	104	0.00144699999999999
chr12-007306845-GACAAA-GAAA	chr12	7306845	GACAAA	GAAA	218041	VQSRTrancheINDEL99.90to99.95	0	none	0.005104	0	104	0.005104
chr12-007306845-GACAAA-GAAAAAACAAA	chr12	7306845	GACAAA	GAAAAAACAAA	218041	VQSRTrancheINDEL99.90to99.95	0	none	9e-6	0	104	9e-6
chr12-007306845-GACAAA-GAAAAACAAA	chr12	7306845	GACAAA	GAAAAACAAA	218041	VQSRTrancheINDEL99.90to99.95	0	none	3.6999999999999985e-5	1	104	3.6999999999999985e-5
chr12-007306845-GACAAA-GAAAACAAA	chr12	7306845	GACAAA	GAAAACAAA	218041	VQSRTrancheINDEL99.90to99.95	0	none	4.950000000000003e-4	0	104	4.950000000000003e-4
chr12-007306845-GACAAA-GAAACAAA	chr12	7306845	GACAAA	GAAACAAA	218041	VQSRTrancheINDEL99.90to99.95	0	none	0.003826	0	104	0.003826
chr12-007306845-GACAAA-GAACAAA	chr12	7306845	GACAAA	GAACAAA	218041	VQSRTrancheINDEL99.90to99.95	0	none	0.006649	0	104	0.006649
chr12-007306845-GACAAA-TACAAA	chr12	7306845	GACAAA	TACAAA	218041	VQSRTrancheINDEL99.90to99.95	0	none	1.27e-4	0	104	1.27e-4
chr12-007306847-CAAAAAAA-*	chr12	7306847	CAAAAAAA	*	2661312	PASS	0	none	0.02429500000000001	0	114	0.02429500000000001
chr12-007306847-CAAAAAAA-AAAAAAAA	chr12	7306847	CAAAAAAA	AAAAAAAA	2661312	PASS	0	none	0.07459800000000003	1	114	0.07459800000000003
chr12-007306847-CAAAAAAA-C	chr12	7306847	CAAAAAAA	C	2661312	PASS	1.918e-5	sas	0	0	114	1.918e-5
chr12-007306847-CAAAAAAA-CA	chr12	7306847	CAAAAAAA	CA	2661312	PASS	0	none	4.270000000000005e-4	0	114	4.270000000000005e-4
chr12-007306847-CAAAAAAA-CAA	chr12	7306847	CAAAAAAA	CAA	2661312	PASS	0	none	0.004772	0	114	0.004772
chr12-007306847-CAAAAAAA-CAAA	chr12	7306847	CAAAAAAA	CAAA	2661312	PASS	0	none	0.016637	2	114	0.016637
chr12-007306847-CAAAAAAA-CAAAA	chr12	7306847	CAAAAAAA	CAAAA	2661312	PASS	0	none	0.05066200000000001	7	114	0.05066200000000001
chr12-007306847-CAAAAAAA-CAAAAA	chr12	7306847	CAAAAAAA	CAAAAA	2661312	PASS	0	none	0.10971100000000002	19	114	0.10971100000000002
chr12-007306847-CAAAAAAA-CAAAAAA	chr12	7306847	CAAAAAAA	CAAAAAA	2661312	PASS	0	none	0.222791	44	114	0.222791
chr12-007306847-CAAAAAAA-CAAAAAAAA	chr12	7306847	CAAAAAAA	CAAAAAAAA	2661312	PASS	0	none	0.063142	13	114	0.063142
chr12-007306847-CAAAAAAA-CAAAAAAAAA	chr12	7306847	CAAAAAAA	CAAAAAAAAA	2661312	PASS	0	none	0.03108400000000001	8	114	0.03108400000000001
chr12-007306847-CAAAAAAA-CAAAAAAAAAA	chr12	7306847	CAAAAAAA	CAAAAAAAAAA	2661312	PASS	0	none	0.00284	0	114	0.00284
chr12-007306847-CAAAAAAA-CAAAAAAAAAAA	chr12	7306847	CAAAAAAA	CAAAAAAAAAAA	2661312	PASS	0	none	1.6699999999999994e-4	0	114	1.6699999999999994e-4
chr12-007306847-CAAAAAAA-CAAAAAAAAAAAA	chr12	7306847	CAAAAAAA	CAAAAAAAAAAAA	2661312	PASS	0	none	2.2000000000000003e-5	0	114	2.2000000000000003e-5
chr12-007306847-CAAAAAAA-CAAAAAAAAAAAAA	chr12	7306847	CAAAAAAA	CAAAAAAAAAAAAA	2661312	PASS	0	none	0	0	114	1e-6
chr12-007306847-CAAAAAAA-CAAAAAAAAAAAAAA	chr12	7306847	CAAAAAAA	CAAAAAAAAAAAAAA	2661312	PASS	0	none	5.2999999999999994e-5	0	114	5.2999999999999994e-5
chr12-007306847-CAAAAAAA-CAAAAAAAAAAAAAAAAAA	chr12	7306847	CAAAAAAA	CAAAAAAAAAAAAAAAAAA	2661312	PASS	0	none	9e-6	0	114	9e-6
chr12-007306848-A-*	chr12	7306848	A	*	55.97	VQSRTrancheINDEL99.90to99.95	0	none	0.35826199999999986	47	96	0.35826199999999986
chr12-007306848-A-AAT	chr12	7306848	A	AAT	55.97	VQSRTrancheINDEL99.90to99.95	0	none	6.330000000000003e-4	0	96	6.330000000000003e-4
chr12-007306850-A-*	chr12	7306850	A	*	1136	PASS	0	none	0.088468	6	68	0.088468
chr12-007306850-A-AAC	chr12	7306850	A	AAC	1136	PASS	0	none	0	0	68	1e-6
chr12-007306850-A-C	chr12	7306850	A	C	1136	PASS	2.183e-4	sas	6.090000000000004e-4	0	68	6.090000000000004e-4
chr12-007306851-A-*	chr12	7306851	A	*	183	PASS	0	none	0.02643100000000002	1	104	0.02643100000000002
chr12-007306851-A-C	chr12	7306851	A	C	183	PASS	4.16e-6	nfe	1.0799999999999996e-4	0	104	1.0799999999999996e-4
chr12-007310645-A-T	chr12	7310645	A	T	29219472	PASS	0.518	nfe	0.448588	61	134	0.518
chr12-007310802-T-C	chr12	7310802	T	C	2167553	PASS	0.16167	eas	0.07854300000000002	5	134	0.16167
chr12-007310852-C-G	chr12	7310852	C	G	19703	PASS	9.9443e-4	nfe	6.800000000000003e-4	1	134	9.9443e-4
chr12-007310895-C-G	chr12	7310895	C	G	19826717	PASS	0.99762	nfe	0.9795100000000008	134	134	0.99762
chr12-007317268-C-T	chr12	7317268	C	T	14143	PASS	0.0034122	sas	4.270000000000005e-4	1	134	0.0034122
chr12-007317423-G-A	chr12	7317423	G	A	1353855	PASS	0.31941	amr	0.161114	29	134	0.31941
chr12-007317938-A-C	chr12	7317938	A	C	13384039	PASS	4.5672e-4	sas	0	0	134	4.5672e-4
chr12-007317938-A-T	chr12	7317938	A	T	13384039	PASS	0.95867	afr	0.9146660000000006	129	134	0.95867
chr12-007317964-C-A	chr12	7317964	C	A	63728	PASS	0.0058766	mid	0.004084	1	134	0.0058766
chr12-007317970-T-A	chr12	7317970	T	A	2765214	PASS	0.29792	afr	0.182637	29	134	0.29792
chr12-007318558-A-C	chr12	7318558	A	C	89343	PASS	0.035452	amr	0.02683500000000001	0	4	0.035452
chr12-007318651-C-T	chr12	7318651	C	T	99254	PASS	0.1656	nfe	0.044994	0	0	0.1656
chr12-007320807-A-G	chr12	7320807	A	G	2773	PASS	4.364e-5	amr	9e-6	1	134	4.364e-5
chr12-007320886-T-A	chr12	7320886	T	A	38410	PASS	0.0039287	nfe	0.00164499999999999	2	134	0.0039287
chr12-007322485-C-T	chr12	7322485	C	T	1701760	PASS	0.096278	afr	0.05156500000000001	10	134	0.096278
chr12-007323152-T-G	chr12	7323152	T	G	27982	PASS	0.0031809	nfe	0.00194099999999999	1	134	0.0031809
chr12-007323170-T-C	chr12	7323170	T	C	368	PASS	9.32e-6	nfe	0	1	134	9.32e-6
chr12-007323531-C-A	chr12	7323531	C	A	247856	PASS	0.013397	nfe	0.00784599999999998	1	134	0.013397
chr12-007323531-C-T	chr12	7323531	C	T	247856	PASS	2.5257e-4	eas	0	0	134	2.5257e-4
chr12-007323641-C-T	chr12	7323641	C	T	382294	PASS	0.038975	nfe	0.02491500000000002	3	134	0.038975
chr12-007324155-CAAA-C	chr12	7324155	CAAA	C	863313.97	ExcessHet	0	none	2.2000000000000003e-5	0	108	2.2000000000000003e-5
chr12-007324155-CAAA-CA	chr12	7324155	CAAA	CA	863313.97	ExcessHet	0	none	0.00603	0	108	0.00603
chr12-007324155-CAAA-CAA	chr12	7324155	CAAA	CAA	863313.97	ExcessHet	0	none	0.17855	20	108	0.17855
chr12-007324155-CAAA-CAAAA	chr12	7324155	CAAA	CAAAA	863313.97	ExcessHet	0	none	0.17391900000000002	26	108	0.17391900000000002
chr12-007324155-CAAA-CAAAAA	chr12	7324155	CAAA	CAAAAA	863313.97	ExcessHet	0	none	0.00449	0	108	0.00449
chr12-007324155-CAAA-CAAAAAA	chr12	7324155	CAAA	CAAAAAA	863313.97	ExcessHet	0	none	2.2000000000000003e-5	0	108	2.2000000000000003e-5
chr12-007324702-G-A	chr12	7324702	G	A	11115265	PASS	0.79467	nfe	0.7204990000000003	94	134	0.79467
chr12-007327034-T-C	chr12	7327034	T	C	602	PASS	3.983e-5	afr	0	1	134	3.983e-5
chr12-007328322-T-A	chr12	7328322	T	A	110061	PASS	0.010381	nfe	0.006421	2	134	0.010381
chr12-007328489-T-C	chr12	7328489	T	C	395286	PASS	0.15882	eas	0.06704300000000002	4	130	0.15882
chr12-007328489-T-TG	chr12	7328489	T	TG	395286	PASS	0	none	0	0	130	1e-6
chr12-007328554-C-A	chr12	7328554	C	A	463498	PASS	0	none	0	0	114	1e-6
chr12-007328554-C-T	chr12	7328554	C	T	463498	PASS	0.16631	eas	0.07440200000000001	4	114	0.16631
chr12-007357617-G-A	chr12	7357617	G	A	564	PASS	2.003e-5	amr	2.2000000000000003e-5	1	132	2.2000000000000003e-5
chr12-007357617-G-T	chr12	7357617	G	T	564	PASS	0	none	0	0	132	1e-6
chr12-007357648-T-C	chr12	7357648	T	C	873923	PASS	0.19017	afr	0.124051	16	132	0.19017
chr12-007367230-A-G	chr12	7367230	A	G	1452647	PASS	0.17783	amr	0.110672	16	134	0.17783
chr12-007368175-G-A	chr12	7368175	G	A	867385	PASS	0.16578	afr	0.04443800000000002	4	134	0.16578
chr12-007368967-TGAGAGA-T	chr12	7368967	TGAGAGA	T	4493309.97	ExcessHet	4e-6	nfe	2.2999999999999995e-4	0	128	2.2999999999999995e-4
chr12-007368967-TGAGAGA-TGA	chr12	7368967	TGAGAGA	TGA	4493309.97	ExcessHet	0	none	0.01272499999999999	2	128	0.01272499999999999
chr12-007368967-TGAGAGA-TGAGA	chr12	7368967	TGAGAGA	TGAGA	4493309.97	ExcessHet	0	none	0.4082599999999995	55	128	0.4082599999999995
chr12-007368967-TGAGAGA-TGAGAGAGA	chr12	7368967	TGAGAGA	TGAGAGAGA	4493309.97	ExcessHet	0	none	0.01123299999999999	0	128	0.01123299999999999
chr12-007368967-TGAGAGA-TGAGAGAGAGA	chr12	7368967	TGAGAGA	TGAGAGAGAGA	4493309.97	ExcessHet	0	none	0.03003	4	128	0.03003
chr12-007368967-TGAGAGA-TGAGAGAGAGAGA	chr12	7368967	TGAGAGA	TGAGAGAGAGAGA	4493309.97	ExcessHet	0	none	1.88e-4	0	128	1.88e-4
chr12-007368976-GA-G	chr12	7368976	GA	G	449294.97	PASS	0.021547	nfe	0.01511699999999998	2	134	0.021547
chr12-007368978-GA-G	chr12	7368978	GA	G	447388.97	PASS	0.02152	nfe	0.01511699999999998	2	134	0.02152
chr12-007369012-C-G	chr12	7369012	C	G	106738	PASS	0.0078527	nfe	0.00355	2	134	0.0078527
chr12-007373199-C-T	chr12	7373199	C	T	10850030	PASS	0.87881	afr	0.7898860000000002	111	134	0.87881
chr12-007373269-G-C	chr12	7373269	G	C	12445828	PASS	0.77436	nfe	0.6761460000000007	94	134	0.77436
chr12-007373536-T-A	chr12	7373536	T	A	18004	PASS	0.0041745	afr	2.9400000000000004e-4	1	134	0.0041745
chr12-007373711-A-AT	chr12	7373711	A	AT	1438019.97	PASS	0.2381	afr	0.10863000000000002	19	134	0.2381
chr12-007374528-A-G	chr12	7374528	A	G	4772256	PASS	0.2346	afr	0.082404	7	134	0.2346
chr12-007374602-G-A	chr12	7374602	G	A	1563	PASS	9.31e-6	nfe	0	1	134	9.31e-6
chr12-007374688-C-T	chr12	7374688	C	T	357061	PASS	0.011736	mid	0.005571	2	134	0.011736
chr12-007374794-T-C	chr12	7374794	T	C	1328829	PASS	0.054465	sas	0.02828300000000001	2	134	0.054465
chr12-007374892-G-A	chr12	7374892	G	A	1402	PASS	1.3741e-4	amr	0	1	134	1.3741e-4
chr12-007375875-G-A	chr12	7375875	G	A	25342399	PASS	0.58999	afr	0.33324799999999977	41	134	0.58999
chr12-007376085-TC-T	chr12	7376085	TC	T	11194.97	PASS	0.0040954	afr	2.9400000000000004e-4	1	134	0.0040954
chr12-007396373-C-A	chr12	7396373	C	A	58092	PASS	0.003828	nfe	0.00147299999999999	1	134	0.003828
chr12-007396373-C-T	chr12	7396373	C	T	58092	PASS	2.992e-5	amr	0	0	134	2.992e-5
chr12-007396400-C-G	chr12	7396400	C	G	2050378	PASS	0.23342	afr	0.06225900000000001	6	134	0.23342
chr12-007396413-C-T	chr12	7396413	C	T	2153625	PASS	0.28742	afr	0.068576	6	134	0.28742
chr12-007396495-C-G	chr12	7396495	C	G	13461259	PASS	0.70943	nfe	0.5779090000000003	85	134	0.70943
chr12-007396511-A-G	chr12	7396511	A	G	39198	PASS	0.0036474	nfe	0.00159499999999999	1	134	0.0036474
chr12-007398317-C-A	chr12	7398317	C	A	4392	PASS	8.125e-5	nfe	2.2000000000000003e-5	1	134	8.125e-5
chr12-007398426-AAGGCTTTC-A	chr12	7398426	AAGGCTTTC	A	50416102	PASS	0	none	9e-6	0	134	9e-6
chr12-007398426-AAGGCTTTC-TAGGCTTTC	chr12	7398426	AAGGCTTTC	TAGGCTTTC	50416102	PASS	0	none	0.9899160000000004	134	134	0.9899160000000004
chr12-007398454-A-C	chr12	7398454	A	C	45125437	PASS	0.99843	nfe	0.9897810000000004	134	134	0.99843
chr12-007398454-A-T	chr12	7398454	A	T	45125437	PASS	3.7103e-4	afr	5.2999999999999994e-5	0	134	3.7103e-4
chr12-007398626-G-C	chr12	7398626	G	C	1332701	PASS	0.28834	afr	0.06750500000000001	6	134	0.28834
chr12-007398711-A-G	chr12	7398711	A	G	690795	PASS	0.27843	afr	0.063196	6	134	0.27843
chr12-007403424-GT-G	chr12	7403424	GT	G	33814	ExcessHet	3.232e-4	nfe	0.00134999999999999	0	124	0.00134999999999999
chr12-007403424-GT-GTT	chr12	7403424	GT	GTT	33814	ExcessHet	0	none	0.02763900000000002	1	124	0.02763900000000002
chr12-007403424-GT-GTTT	chr12	7403424	GT	GTTT	33814	ExcessHet	0	none	1.0799999999999996e-4	0	124	1.0799999999999996e-4
chr12-007403424-GT-TT	chr12	7403424	GT	TT	33814	ExcessHet	0	none	3.6999999999999985e-5	0	124	3.6999999999999985e-5
chr12-007432317-G-A	chr12	7432317	G	A	60282	PASS	0.0061071	nfe	0.003144	1	134	0.0061071
chr12-007432651-T-C	chr12	7432651	T	C	14843327	PASS	0.80755999999999994	afr	0.4133009999999996	50	134	0.80755999999999994
chr12-007432847-TA-AA	chr12	7432847	TA	AA	355663	PASS	0	none	2.2999999999999995e-4	0	134	2.2999999999999995e-4
chr12-007432847-TA-T	chr12	7432847	TA	T	355663	PASS	0.0012106	sas	0.0036	0	134	0.0036
chr12-007432847-TA-TAA	chr12	7432847	TA	TAA	355663	PASS	0	none	0.04515800000000001	11	134	0.04515800000000001
chr12-007432847-TA-TAAA	chr12	7432847	TA	TAAA	355663	PASS	0	none	9e-6	0	134	9e-6
chr12-007433306-C-T	chr12	7433306	C	T	64289	PASS	0.0065592	nfe	0.003347	3	134	0.0065592
chr12-007433331-G-T	chr12	7433331	G	T	33967	PASS	0.0034148	nfe	0.00149699999999999	1	134	0.0034148
chr12-007433375-A-G	chr12	7433375	A	G	11132892	PASS	0.54876	nfe	0.43920399999999993	71	134	0.54876
chr12-007433381-G-A	chr12	7433381	G	A	230184	PASS	0.015704	nfe	0.00875599999999999	3	134	0.015704
chr12-007438681-T-C	chr12	7438681	T	C	659724	PASS	0.25308	amr	0.074202	12	134	0.25308
chr12-007438718-T-C	chr12	7438718	T	C	75052	PASS	0.009402	nfe	0.00668	2	134	0.009402
chr12-007438718-T-G	chr12	7438718	T	G	75052	PASS	0	none	0	0	134	1e-6
chr12-007438940-T-A	chr12	7438940	T	A	2425873	PASS	0.28059	afr	0.07270100000000002	8	134	0.28059
chr12-007438940-T-C	chr12	7438940	T	C	2425873	PASS	0	none	0	0	134	1e-6
chr12-007438968-T-*	chr12	7438968	T	*	309387	PASS	0	none	1.0799999999999996e-4	0	134	1.0799999999999996e-4
chr12-007438968-T-C	chr12	7438968	T	C	309387	PASS	0.015768	nfe	0.00896399999999999	3	134	0.015768
chr12-007439085-G-A	chr12	7439085	G	A	1901198	PASS	0.059609	eas	0.05773900000000001	6	134	0.059609
chr12-007439119-T-G	chr12	7439119	T	G	2128630	PASS	0.21263	afr	0.06300800000000001	8	134	0.21263
chr12-007439439-G-T	chr12	7439439	G	T	24192193	PASS	0.73501	nfe	0.6045140000000008	88	134	0.73501
chr12-007439543-G-A	chr12	7439543	G	A	20467687	PASS	0.7345	nfe	0.6022410000000007	88	134	0.7345
chr12-007439598-T-C	chr12	7439598	T	C	2929481	PASS	0.27957	afr	0.07283500000000001	8	134	0.27957
chr12-007439783-A-G	chr12	7439783	A	G	3747366	PASS	0.24	afr	0.065899	8	134	0.24
chr12-007439849-G-C	chr12	7439849	G	C	44400876	PASS	0.73412	nfe	0.6045680000000008	88	134	0.73412
chr12-007439900-CCTT-C	chr12	7439900	CCTT	C	5667596.97	PASS	0.23988	afr	0.07744400000000003	11	134	0.23988
chr12-007439902-T-*	chr12	7439902	T	*	2794	VQSRTrancheSNP99.70to99.80	0	none	0.07744400000000003	11	134	0.07744400000000003
chr12-007439902-T-G	chr12	7439902	T	G	2794	VQSRTrancheSNP99.70to99.80	3.3e-7	nfe	0	0	134	1e-6
chr12-007439943-A-T	chr12	7439943	A	T	38801328	PASS	0.73433	nfe	0.6038920000000008	88	134	0.73433
chr12-007441062-A-G	chr12	7441062	A	G	17997	PASS	0.041145	amr	0.00139899999999999	1	134	0.041145
chr12-007444259-T-C	chr12	7444259	T	C	7052129	PASS	0.87254	amr	0.7909420000000003	114	134	0.87254
chr12-007479780-T-C	chr12	7479780	T	C	2439730	PASS	0.1559	sas	0.134978	23	134	0.1559
chr12-007479937-G-A	chr12	7479937	G	A	107158	PASS	5.76e-6	nfe	3.6999999999999985e-5	0	134	3.6999999999999985e-5
chr12-007479937-G-T	chr12	7479937	G	T	107158	PASS	0.033252	afr	0.004518	1	134	0.033252
chr12-007480077-C-G	chr12	7480077	C	G	155806	PASS	0.08354	eas	0.00945899999999999	1	134	0.08354
chr12-007480380-G-A	chr12	7480380	G	A	94647	PASS	0.045451	nfe	0.030194	0	4	0.045451
chr12-007481072-T-A	chr12	7481072	T	A	154453	PASS	0.086383	eas	0.01459099999999999	1	134	0.086383
chr12-007481118-GATCT-AATCT	chr12	7481118	GATCT	AATCT	64007	PASS	0	none	0	0	134	1e-6
chr12-007481118-GATCT-G	chr12	7481118	GATCT	G	64007	PASS	0.025193	afr	0.002841	1	134	0.025193
chr12-007481141-C-T	chr12	7481141	C	T	2359	PASS	1.8905e-4	amr	5.2999999999999994e-5	1	134	1.8905e-4
chr12-007483197-G-A	chr12	7483197	G	A	18658030	PASS	0.90896	nfe	0.8183540000000005	124	134	0.90896
chr12-007483740-G-A	chr12	7483740	G	A	110	PASS	9.71e-6	nfe	8.9e-5	0	118	8.9e-5
chr12-007483740-G-T	chr12	7483740	G	T	110	PASS	1.181e-5	sas	3.6999999999999985e-5	0	118	3.6999999999999985e-5
chr12-007483760-TAAA-*	chr12	7483760	TAAA	*	541966	ExcessHet	0	none	7.500000000000004e-4	0	96	7.500000000000004e-4
chr12-007483760-TAAA-AAAA	chr12	7483760	TAAA	AAAA	541966	ExcessHet	0	none	0.002638	0	96	0.002638
chr12-007483760-TAAA-T	chr12	7483760	TAAA	T	541966	ExcessHet	4.403e-5	sas	3.6999999999999985e-5	0	96	4.403e-5
chr12-007483760-TAAA-TA	chr12	7483760	TAAA	TA	541966	ExcessHet	0	none	0.006777	3	96	0.006777
chr12-007483760-TAAA-TAA	chr12	7483760	TAAA	TAA	541966	ExcessHet	0	none	0.130949	19	96	0.130949
chr12-007483760-TAAA-TAAAA	chr12	7483760	TAAA	TAAAA	541966	ExcessHet	0	none	0.12965900000000002	21	96	0.12965900000000002
chr12-007483760-TAAA-TAAAAA	chr12	7483760	TAAA	TAAAAA	541966	ExcessHet	0	none	0.00983999999999999	3	96	0.00983999999999999
chr12-007483760-TAAA-TAAAAAA	chr12	7483760	TAAA	TAAAAAA	541966	ExcessHet	0	none	4.720000000000004e-4	0	96	4.720000000000004e-4
chr12-007483760-TAAA-TAAAAAAAAAAAAA	chr12	7483760	TAAA	TAAAAAAAAAAAAA	541966	ExcessHet	0	none	9e-6	0	96	9e-6
chr12-007483761-A-*	chr12	7483761	A	*	57	PASS	0	none	0.137613	22	76	0.137613
chr12-007483761-A-T	chr12	7483761	A	T	57	PASS	4.11e-6	nfe	9e-6	0	76	9e-6
chr12-007483825-GTA-*	chr12	7483825	GTA	*	48745	PASS	0	none	2.2000000000000003e-5	0	0	2.2000000000000003e-5
chr12-007483825-GTA-ATA	chr12	7483825	GTA	ATA	48745	PASS	0	none	0.002606	0	0	0.002606
chr12-007483825-GTA-G	chr12	7483825	GTA	G	48745	PASS	0	none	0.00119999999999999	0	0	0.00119999999999999
chr12-007483825-GTA-GTATA	chr12	7483825	GTA	GTATA	48745	PASS	0	none	0.004451	0	0	0.004451
chr12-007483825-GTA-GTATATA	chr12	7483825	GTA	GTATATA	48745	PASS	0	none	0.00872399999999999	0	0	0.00872399999999999
chr12-007483825-GTA-GTATATATA	chr12	7483825	GTA	GTATATATA	48745	PASS	0	none	0.018632	0	0	0.018632
chr12-007483825-GTA-GTATATATATA	chr12	7483825	GTA	GTATATATATA	48745	PASS	0	none	0.002481	0	0	0.002481
chr12-007483825-GTA-GTATATATATATA	chr12	7483825	GTA	GTATATATATATA	48745	PASS	0	none	4.940000000000003e-4	0	0	4.940000000000003e-4
chr12-007483825-GTA-GTATATATATATATA	chr12	7483825	GTA	GTATATATATATATA	48745	PASS	0	none	2.2000000000000003e-5	0	0	2.2000000000000003e-5
chr12-007483825-GTA-GTATATATATATATATA	chr12	7483825	GTA	GTATATATATATATATA	48745	PASS	0	none	9e-6	0	0	9e-6
chr12-007483825-GTA-GTATATATATATATATATATACATA	chr12	7483825	GTA	GTATATATATATATATATATACATA	48745	PASS	0	none	9e-6	0	0	9e-6
chr12-007483825-GTA-GTATATATATATATATATATATATATA	chr12	7483825	GTA	GTATATATATATATATATATATATATA	48745	PASS	0	none	9e-6	0	0	9e-6
chr12-007483825-GTA-GTGTATA	chr12	7483825	GTA	GTGTATA	48745	PASS	0	none	0	0	0	1e-6
chr12-007483825-GTA-GTGTATATA	chr12	7483825	GTA	GTGTATATA	48745	PASS	0	none	9e-6	0	0	9e-6
chr12-007483825-GTA-GTGTATATATA	chr12	7483825	GTA	GTGTATATATA	48745	PASS	0	none	9e-6	0	0	9e-6
chr12-007483825-GTA-GTGTATATATATA	chr12	7483825	GTA	GTGTATATATATA	48745	PASS	0	none	2.2000000000000003e-5	0	0	2.2000000000000003e-5
chr12-007483825-GTA-TTA	chr12	7483825	GTA	TTA	48745	PASS	0	none	0	0	0	1e-6
chr12-007483827-A-*	chr12	7483827	A	*	7334	PASS	0	none	0.00119999999999999	0	0	0.00119999999999999
chr12-007483827-A-G	chr12	7483827	A	G	7334	PASS	0.10945	sas	0.00193399999999999	0	0	0.10945
chr12-007483841-ATTTTTTT-*	chr12	7483841	ATTTTTTT	*	15035	PASS	0	none	3.150000000000005e-4	0	0	3.150000000000005e-4
chr12-007483841-ATTTTTTT-A	chr12	7483841	ATTTTTTT	A	15035	PASS	0	none	9e-6	0	0	9e-6
chr12-007483841-ATTTTTTT-AT	chr12	7483841	ATTTTTTT	AT	15035	PASS	0	none	9e-6	0	0	9e-6
chr12-007483841-ATTTTTTT-ATATATATTTTTTTT	chr12	7483841	ATTTTTTT	ATATATATTTTTTTT	15035	PASS	0	none	2.2899999999999996e-4	0	0	2.2899999999999996e-4
chr12-007483841-ATTTTTTT-ATATATTTTTTTT	chr12	7483841	ATTTTTTT	ATATATTTTTTTT	15035	PASS	0	none	6.540000000000003e-4	0	0	6.540000000000003e-4
chr12-007483841-ATTTTTTT-ATATATTTTTTTTT	chr12	7483841	ATTTTTTT	ATATATTTTTTTTT	15035	PASS	0	none	1.87e-4	0	0	1.87e-4
chr12-007483841-ATTTTTTT-ATATTTTTTTT	chr12	7483841	ATTTTTTT	ATATTTTTTTT	15035	PASS	0	none	1.27e-4	0	0	1.27e-4
chr12-007483841-ATTTTTTT-ATATTTTTTTTT	chr12	7483841	ATTTTTTT	ATATTTTTTTTT	15035	PASS	0	none	9e-6	0	0	9e-6
chr12-007483841-ATTTTTTT-ATATTTTTTTTTT	chr12	7483841	ATTTTTTT	ATATTTTTTTTTT	15035	PASS	0	none	3.6999999999999985e-5	0	0	3.6999999999999985e-5
chr12-007483841-ATTTTTTT-ATT	chr12	7483841	ATTTTTTT	ATT	15035	PASS	0	none	9e-6	0	0	9e-6
chr12-007483841-ATTTTTTT-ATTT	chr12	7483841	ATTTTTTT	ATTT	15035	PASS	0	none	7.710000000000004e-4	0	0	7.710000000000004e-4
chr12-007483841-ATTTTTTT-ATTTT	chr12	7483841	ATTTTTTT	ATTTT	15035	PASS	0	none	0.00103199999999999	0	0	0.00103199999999999
chr12-007483841-ATTTTTTT-ATTTTT	chr12	7483841	ATTTTTTT	ATTTTT	15035	PASS	0	none	0.00134599999999999	0	0	0.00134599999999999
chr12-007483841-ATTTTTTT-ATTTTTT	chr12	7483841	ATTTTTTT	ATTTTTT	15035	PASS	0	none	0.00820599999999999	0	0	0.00820599999999999
chr12-007483841-ATTTTTTT-ATTTTTTTT	chr12	7483841	ATTTTTTT	ATTTTTTTT	15035	PASS	0	none	6.780000000000002e-4	0	0	6.780000000000002e-4
chr12-007483841-ATTTTTTT-ATTTTTTTTT	chr12	7483841	ATTTTTTT	ATTTTTTTTT	15035	PASS	0	none	5.2999999999999994e-5	0	0	5.2999999999999994e-5
chr12-007483841-ATTTTTTT-TTTTTTTT	chr12	7483841	ATTTTTTT	TTTTTTTT	15035	PASS	0	none	5.2999999999999994e-5	0	0	5.2999999999999994e-5
chr12-007483842-T-*	chr12	7483842	T	*	22992.97	PASS	0	none	0.01161899999999998	0	0	0.01161899999999998
chr12-007483842-T-TA	chr12	7483842	T	TA	22992.97	PASS	0.0048013	nfe	0.004581	0	0	0.0048013
chr12-007483842-T-TACA	chr12	7483842	T	TACA	22992.97	PASS	0	none	0	0	0	1e-6
chr12-007483842-T-TATA	chr12	7483842	T	TATA	22992.97	PASS	0	none	0.002908	0	0	0.002908
chr12-007483842-T-TATACATATATATATA	chr12	7483842	T	TATACATATATATATA	22992.97	PASS	0	none	1.27e-4	0	0	1.27e-4
chr12-007483842-T-TATATA	chr12	7483842	T	TATATA	22992.97	PASS	0.059227	eas	0.01410199999999998	0	0	0.059227
chr12-007483842-T-TATATACATATATATATA	chr12	7483842	T	TATATACATATATATATA	22992.97	PASS	0	none	9e-6	0	0	9e-6
chr12-007483842-T-TATATATA	chr12	7483842	T	TATATATA	22992.97	PASS	0	none	9.140000000000004e-4	0	0	9.140000000000004e-4
chr12-007483842-T-TATATATATATA	chr12	7483842	T	TATATATATATA	22992.97	PASS	0	none	6.999999999999998e-5	0	0	6.999999999999998e-5
chr12-007483842-T-TATATATATATATATA	chr12	7483842	T	TATATATATATATATA	22992.97	PASS	0	none	0	0	0	1e-6
chr12-007483842-T-TATATATATATATATATATATA	chr12	7483842	T	TATATATATATATATATATATA	22992.97	PASS	0	none	9e-6	0	0	9e-6
chr12-007483843-T-*	chr12	7483843	T	*	15027	PASS	0	none	0.003161	0	0	0.003161
chr12-007483843-T-A	chr12	7483843	T	A	15027	PASS	0.0065803	nfe	0.011334	0	0	0.011334
chr12-007483843-T-TA	chr12	7483843	T	TA	15027	PASS	0.0065803	nfe	4.940000000000003e-4	0	0	0.0065803
chr12-007483843-T-TATA	chr12	7483843	T	TATA	15027	PASS	0.0063452	nfe	0.002358	0	0	0.0063452
chr12-007483843-T-TATATA	chr12	7483843	T	TATATA	15027	PASS	0	none	4.260000000000005e-4	0	0	4.260000000000005e-4
chr12-007483843-T-TATATATATA	chr12	7483843	T	TATATATATA	15027	PASS	0	none	0	0	0	1e-6
chr12-007483844-T-*	chr12	7483844	T	*	9959	PASS	0	none	0.002132	0	0	0.002132
chr12-007483844-T-A	chr12	7483844	T	A	9959	PASS	0.018583	eas	0.006116	0	0	0.018583
chr12-007483845-T-*	chr12	7483845	T	*	8691	PASS	0	none	9.130000000000004e-4	0	0	9.130000000000004e-4
chr12-007483845-T-A	chr12	7483845	T	A	8691	PASS	0	none	0.009062	0	0	0.009062
chr12-007485173-G-A	chr12	7485173	G	A	4510182	PASS	0.2895	amr	0.128307	13	134	0.2895
chr12-007485199-A-G	chr12	7485199	A	G	369925	PASS	0.085029	eas	0.00924999999999998	1	134	0.085029
chr12-007485199-A-T	chr12	7485199	A	T	369925	PASS	0	none	9e-6	0	134	9e-6
chr12-007485424-G-A	chr12	7485424	G	A	18399414	PASS	0.7708	nfe	0.682996	102	134	0.7708
chr12-007486458-T-G	chr12	7486458	T	G	1422645	PASS	0.083023	afr	0.05498500000000001	6	134	0.083023
chr12-007487740-G-A	chr12	7487740	G	A	4154294	PASS	0.082465	afr	0.05519900000000001	5	134	0.082465
chr12-007487799-C-T	chr12	7487799	C	T	442841	PASS	0.036053	afr	0.006421	1	134	0.036053
chr12-007487993-C-T	chr12	7487993	C	T	4026354	PASS	0.13296	sas	0.092357	9	134	0.13296
chr12-007495459-AT-A	chr12	7495459	AT	A	22247.97	PASS	6.7491e-4	afr	0.00171799999999999	0	132	0.00171799999999999
chr12-007495459-AT-ATT	chr12	7495459	AT	ATT	22247.97	PASS	0	none	0.00194099999999999	0	132	0.00194099999999999
chr12-007495484-TG-T	chr12	7495484	TG	T	1488029.97	PASS	0.083288	afr	0.05493200000000001	5	134	0.083288
chr12-007496888-T-C	chr12	7496888	T	C	60326837	PASS	0.97102	nfe	0.9095180000000004	130	134	0.97102
chr12-007497057-T-C	chr12	7497057	T	C	39473471	PASS	0.77086	nfe	0.6840790000000001	103	134	0.77086
chr12-007499034-A-C	chr12	7499034	A	C	10173	PASS	1.2799e-4	nfe	7.099999999999998e-5	1	134	1.2799e-4
chr12-007499328-G-A	chr12	7499328	G	A	12974221	PASS	0.96766	nfe	0.8621050000000007	130	134	0.96766
chr12-007501130-A-T	chr12	7501130	A	T	308005	PASS	0.010644	nfe	0.00966699999999999	3	134	0.010644
chr12-007502436-A-G	chr12	7502436	A	G	25702	PASS	0.010172	afr	7.980000000000003e-4	1	134	0.010172
chr12-007502537-C-T	chr12	7502537	C	T	4611	PASS	0.0046906	amr	5.2999999999999994e-5	1	134	0.0046906
chr12-007502541-A-G	chr12	7502541	A	G	22926723	PASS	0.73085	nfe	0.6448480000000008	93	134	0.73085
chr12-007502682-T-A	chr12	7502682	T	A	14648945	PASS	0.72301	nfe	0.6415180000000007	93	134	0.72301
chr12-007504038-C-A	chr12	7504038	C	A	83616	PASS	0	none	0	0	48	1e-6
chr12-007504038-C-CA	chr12	7504038	C	CA	83616	PASS	0.0626	afr	0.02655000000000001	1	48	0.0626
chr12-007566435-C-T	chr12	7566435	C	T	959024	PASS	0.6714	amr	0.3108819999999997	0	0	0.6714
chr12-007566563-A-T	chr12	7566563	A	T	4851954	PASS	0.99517	nfe	0.6506240000000008	0	0	0.99517
chr12-007604488-T-C	chr12	7604488	T	C	702020	PASS	0.27746	amr	0.09078500000000002	2	30	0.27746
chr12-007604541-G-A	chr12	7604541	G	A	704266	PASS	0.37602	eas	0.06935100000000002	1	48	0.37602
chr12-007604541-G-T	chr12	7604541	G	T	704266	PASS	0	none	0	0	48	1e-6
chr12-007604575-C-T	chr12	7604575	C	T	8184322	PASS	0.99572	nfe	0.9014910000000002	52	52	0.99572
chr12-007604871-T-C	chr12	7604871	T	C	262947	PASS	0.027872	mid	0.02126000000000002	2	130	0.027872
chr12-007605236-A-G	chr12	7605236	A	G	7104071	PASS	0.85674	nfe	0.5867590000000004	12	12	0.85674
chr12-007605238-G-A	chr12	7605238	G	A	221827	PASS	0.070277	amr	0.01897600000000002	0	4	0.070277
chr12-007605290-C-T	chr12	7605290	C	T	85208	PASS	0.049505	eas	0.00986599999999998	0	0	0.049505
chr12-007605330-A-G	chr12	7605330	A	G	225649	PASS	0.33656	eas	0.04308100000000001	0	0	0.33656
chr12-007606715-G-A	chr12	7606715	G	A	2267	PASS	5.8818e-4	nfe	2.720000000000003e-4	0	76	5.8818e-4
chr12-007606820-CAAAAA-AAAAAA	chr12	7606820	CAAAAA	AAAAAA	1266248	ExcessHet	0	none	2.2000000000000003e-5	0	124	2.2000000000000003e-5
chr12-007606820-CAAAAA-C	chr12	7606820	CAAAAA	C	1266248	ExcessHet	0	none	9e-6	0	124	9e-6
chr12-007606820-CAAAAA-CA	chr12	7606820	CAAAAA	CA	1266248	ExcessHet	0	none	9.160000000000004e-4	0	124	9.160000000000004e-4
chr12-007606820-CAAAAA-CAA	chr12	7606820	CAAAAA	CAA	1266248	ExcessHet	0	none	0.00844099999999999	2	124	0.00844099999999999
chr12-007606820-CAAAAA-CAAA	chr12	7606820	CAAAAA	CAAA	1266248	ExcessHet	0	none	0.04874800000000001	3	124	0.04874800000000001
chr12-007606820-CAAAAA-CAAAA	chr12	7606820	CAAAAA	CAAAA	1266248	ExcessHet	0	none	0.210075	46	124	0.210075
chr12-007606820-CAAAAA-CAAAAAA	chr12	7606820	CAAAAA	CAAAAAA	1266248	ExcessHet	0	none	0.09871900000000002	12	124	0.09871900000000002
chr12-007606820-CAAAAA-CAAAAAAA	chr12	7606820	CAAAAA	CAAAAAAA	1266248	ExcessHet	0	none	0.00717	1	124	0.00717
chr12-007606820-CAAAAA-CAAAAAAAA	chr12	7606820	CAAAAA	CAAAAAAAA	1266248	ExcessHet	0	none	4.05e-4	0	124	4.05e-4
chr12-007606820-CAAAAA-CAAAAAAAAA	chr12	7606820	CAAAAA	CAAAAAAAAA	1266248	ExcessHet	0	none	9e-6	0	124	9e-6
chr12-007607014-G-A	chr12	7607014	G	A	5414	PASS	3.2174e-4	nfe	1.27e-4	1	134	3.2174e-4
chr12-007607208-C-T	chr12	7607208	C	T	36617	PASS	0.028899	afr	0.004263	1	134	0.028899
chr12-007637365-T-A	chr12	7637365	T	A	61299	PASS	0	none	0.04472800000000001	0	0	0.04472800000000001
chr12-007649790-C-A	chr12	7649790	C	A	3076326	PASS	0	none	3.6999999999999985e-5	0	134	3.6999999999999985e-5
chr12-007649790-C-T	chr12	7649790	C	T	3076326	PASS	0.38445	sas	0.24004500000000004	35	134	0.38445
chr12-007649807-CTTT-ATTT	chr12	7649807	CTTT	ATTT	701073	ExcessHet	0	none	7.099999999999998e-5	0	100	7.099999999999998e-5
chr12-007649807-CTTT-C	chr12	7649807	CTTT	C	701073	ExcessHet	0	none	7.099999999999998e-5	0	100	7.099999999999998e-5
chr12-007649807-CTTT-CT	chr12	7649807	CTTT	CT	701073	ExcessHet	0	none	0.006984	2	100	0.006984
chr12-007649807-CTTT-CTT	chr12	7649807	CTTT	CTT	701073	ExcessHet	0	none	0.236427	23	100	0.236427
chr12-007649807-CTTT-CTTTT	chr12	7649807	CTTT	CTTTT	701073	ExcessHet	0	none	0.10885200000000002	16	100	0.10885200000000002
chr12-007649807-CTTT-CTTTTT	chr12	7649807	CTTT	CTTTTT	701073	ExcessHet	0	none	0.00156899999999999	1	100	0.00156899999999999
chr12-007649807-CTTT-CTTTTTT	chr12	7649807	CTTT	CTTTTTT	701073	ExcessHet	0	none	0	0	100	1e-6
chr12-007649807-CTTT-TTTT	chr12	7649807	CTTT	TTTT	701073	ExcessHet	0	none	4.490000000000005e-4	0	100	4.490000000000005e-4
chr12-007650949-A-C	chr12	7650949	A	C	240692	PASS	0	none	0	0	134	1e-6
chr12-007650949-A-G	chr12	7650949	A	G	240692	PASS	0.045915	sas	0.01817300000000001	4	134	0.045915
chr12-007650966-C-A	chr12	7650966	C	A	13011859	PASS	0.88222	nfe	0.8289460000000002	122	134	0.88222
chr12-007650966-C-G	chr12	7650966	C	G	13011859	PASS	0	none	0	0	134	1e-6
chr12-007651050-G-A	chr12	7651050	G	A	6802109	PASS	0.38507	sas	0.244443	35	134	0.38507
chr12-007652558-G-A	chr12	7652558	G	A	453497	PASS	0.019577	sas	0.012177	1	134	0.019577
chr12-007652640-C-G	chr12	7652640	C	G	32449777	PASS	0.88407	nfe	0.8385630000000005	122	134	0.88407
chr12-007652871-C-T	chr12	7652871	C	T	11964951	PASS	0.88398	nfe	0.826373	122	134	0.88398
chr12-007652912-CTTTTTTTATTTTAT-*	chr12	7652912	CTTTTTTTATTTTAT	*	3254010.97	PASS	0	none	0	0	130	1e-6
chr12-007652912-CTTTTTTTATTTTAT-C	chr12	7652912	CTTTTTTTATTTTAT	C	3254010.97	PASS	2.432e-4	afr	0	0	130	2.432e-4
chr12-007652912-CTTTTTTTATTTTAT-CTTTAT	chr12	7652912	CTTTTTTTATTTTAT	CTTTAT	3254010.97	PASS	0	none	0.00137499999999999	0	130	0.00137499999999999
chr12-007652912-CTTTTTTTATTTTAT-CTTTATTTTAT	chr12	7652912	CTTTTTTTATTTTAT	CTTTATTTTAT	3254010.97	PASS	0	none	0.34039699999999967	39	130	0.34039699999999967
chr12-007652915-TTTTTATTTTA-*	chr12	7652915	TTTTTATTTTA	*	6083016.97	PASS	0	none	0.3417699999999993	39	128	0.3417699999999993
chr12-007652915-TTTTTATTTTA-T	chr12	7652915	TTTTTATTTTA	T	6083016.97	PASS	1.5365e-4	amr	0	0	128	1.5365e-4
chr12-007652915-TTTTTATTTTA-TATTTTATTTTA	chr12	7652915	TTTTTATTTTA	TATTTTATTTTA	6083016.97	PASS	0	none	0.302645	74	128	0.302645
chr12-007652915-TTTTTATTTTA-TATTTTATTTTATTTTA	chr12	7652915	TTTTTATTTTA	TATTTTATTTTATTTTA	6083016.97	PASS	0	none	0.01349199999999999	3	128	0.01349199999999999
chr12-007652915-TTTTTATTTTA-TATTTTATTTTATTTTATTTTA	chr12	7652915	TTTTTATTTTA	TATTTTATTTTATTTTATTTTA	6083016.97	PASS	0	none	9e-6	0	128	9e-6
chr12-007652915-TTTTTATTTTA-TCTTTTATTTTA	chr12	7652915	TTTTTATTTTA	TCTTTTATTTTA	6083016.97	PASS	0	none	0	0	128	1e-6
chr12-007652915-TTTTTATTTTA-TTTTTA	chr12	7652915	TTTTTATTTTA	TTTTTA	6083016.97	PASS	0	none	0.08403600000000003	12	128	0.08403600000000003
chr12-007652916-T-*	chr12	7652916	T	*	4264	PASS	0	none	0.4269079999999995	7	18	0.4269079999999995
chr12-007652916-T-A	chr12	7652916	T	A	4264	PASS	2.0296e-4	eas	0.004734	0	18	0.004734
chr12-007652920-A-*	chr12	7652920	A	*	167.97	PASS	0	none	0.11798300000000002	4	116	0.11798300000000002
chr12-007652920-A-ATTTTC	chr12	7652920	A	ATTTTC	167.97	PASS	0	none	9e-6	0	116	9e-6
chr12-007652920-A-ATTTTG	chr12	7652920	A	ATTTTG	167.97	PASS	0	none	9e-6	0	116	9e-6
chr12-007654542-G-A	chr12	7654542	G	A	10690030	PASS	0.58107	nfe	0.5020900000000006	79	134	0.58107
chr12-007654709-C-T	chr12	7654709	C	T	63671	PASS	0.047369	amr	0.003549	1	132	0.047369
chr12-007665752-GACACACACACACACACACACACACACACACAC-G	chr12	7665752	GACACACACACACACACACACACACACACACAC	G	6200850.97	PASS	7.5e-7	nfe	0	0	94	1e-6
chr12-007665752-GACACACACACACACACACACACACACACACAC-GACAC	chr12	7665752	GACACACACACACACACACACACACACACACAC	GACAC	6200850.97	PASS	0	none	5.2999999999999994e-5	0	94	5.2999999999999994e-5
chr12-007665752-GACACACACACACACACACACACACACACACAC-GACACAC	chr12	7665752	GACACACACACACACACACACACACACACACAC	GACACAC	6200850.97	PASS	0	none	0.00156899999999999	0	94	0.00156899999999999
chr12-007665752-GACACACACACACACACACACACACACACACAC-GACACACAC	chr12	7665752	GACACACACACACACACACACACACACACACAC	GACACACAC	6200850.97	PASS	0	none	2.2000000000000003e-5	0	94	2.2000000000000003e-5
chr12-007665752-GACACACACACACACACACACACACACACACAC-GACACACACAC	chr12	7665752	GACACACACACACACACACACACACACACACAC	GACACACACAC	6200850.97	PASS	0	none	4.950000000000003e-4	0	94	4.950000000000003e-4
chr12-007665752-GACACACACACACACACACACACACACACACAC-GACACACACACAC	chr12	7665752	GACACACACACACACACACACACACACACACAC	GACACACACACAC	6200850.97	PASS	0	none	0.00120299999999999	1	94	0.00120299999999999
chr12-007665752-GACACACACACACACACACACACACACACACAC-GACACACACACACAC	chr12	7665752	GACACACACACACACACACACACACACACACAC	GACACACACACACAC	6200850.97	PASS	0	none	0.005128	0	94	0.005128
chr12-007665752-GACACACACACACACACACACACACACACACAC-GACACACACACACACAC	chr12	7665752	GACACACACACACACACACACACACACACACAC	GACACACACACACACAC	6200850.97	PASS	0	none	0.03401200000000001	2	94	0.03401200000000001
chr12-007665752-GACACACACACACACACACACACACACACACAC-GACACACACACACACACAC	chr12	7665752	GACACACACACACACACACACACACACACACAC	GACACACACACACACACAC	6200850.97	PASS	0	none	0.11406800000000002	17	94	0.11406800000000002
chr12-007665752-GACACACACACACACACACACACACACACACAC-GACACACACACACACACACAC	chr12	7665752	GACACACACACACACACACACACACACACACAC	GACACACACACACACACACAC	6200850.97	PASS	0	none	0.02042100000000001	0	94	0.02042100000000001
chr12-007665752-GACACACACACACACACACACACACACACACAC-GACACACACACACACACACACAC	chr12	7665752	GACACACACACACACACACACACACACACACAC	GACACACACACACACACACACAC	6200850.97	PASS	0	none	0.03268400000000001	5	94	0.03268400000000001
chr12-007665752-GACACACACACACACACACACACACACACACAC-GACACACACACACACACACACACAC	chr12	7665752	GACACACACACACACACACACACACACACACAC	GACACACACACACACACACACACAC	6200850.97	PASS	0	none	0.06660300000000002	6	94	0.06660300000000002
chr12-007665752-GACACACACACACACACACACACACACACACAC-GACACACACACACACACACACACACAC	chr12	7665752	GACACACACACACACACACACACACACACACAC	GACACACACACACACACACACACACAC	6200850.97	PASS	0	none	0.03406500000000001	2	94	0.03406500000000001
chr12-007665752-GACACACACACACACACACACACACACACACAC-GACACACACACACACACACACACACACAC	chr12	7665752	GACACACACACACACACACACACACACACACAC	GACACACACACACACACACACACACACAC	6200850.97	PASS	0	none	0.07824400000000002	9	94	0.07824400000000002
chr12-007665752-GACACACACACACACACACACACACACACACAC-GACACACACACACACACACACACACACACAC	chr12	7665752	GACACACACACACACACACACACACACACACAC	GACACACACACACACACACACACACACACAC	6200850.97	PASS	0	none	0.153972	23	94	0.153972
chr12-007665752-GACACACACACACACACACACACACACACACAC-GACACACACACACACACACACACACACACACACAC	chr12	7665752	GACACACACACACACACACACACACACACACAC	GACACACACACACACACACACACACACACACACAC	6200850.97	PASS	0	none	0.06457100000000002	6	94	0.06457100000000002
chr12-007665752-GACACACACACACACACACACACACACACACAC-GACACACACACACACACACACACACACACACACACAC	chr12	7665752	GACACACACACACACACACACACACACACACAC	GACACACACACACACACACACACACACACACACACAC	6200850.97	PASS	0	none	0.04638800000000002	3	94	0.04638800000000002
chr12-007665752-GACACACACACACACACACACACACACACACAC-GACACACACACACACACACACACACACACACACACACAC	chr12	7665752	GACACACACACACACACACACACACACACACAC	GACACACACACACACACACACACACACACACACACACAC	6200850.97	PASS	0	none	0.02822600000000001	2	94	0.02822600000000001
chr12-007665752-GACACACACACACACACACACACACACACACAC-GACACACACACACACACACACACACACACACACACACACAC	chr12	7665752	GACACACACACACACACACACACACACACACAC	GACACACACACACACACACACACACACACACACACACACAC	6200850.97	PASS	0	none	0.019788	2	94	0.019788
chr12-007665752-GACACACACACACACACACACACACACACACAC-GACACACACACACACACACACACACACACACACACACACACAC	chr12	7665752	GACACACACACACACACACACACACACACACAC	GACACACACACACACACACACACACACACACACACACACACAC	6200850.97	PASS	0	none	0.01268699999999999	1	94	0.01268699999999999
chr12-007665752-GACACACACACACACACACACACACACACACAC-GACACACACACACACACACACACACACACACACACACACACACAC	chr12	7665752	GACACACACACACACACACACACACACACACAC	GACACACACACACACACACACACACACACACACACACACACACAC	6200850.97	PASS	0	none	0.00807099999999999	0	94	0.00807099999999999
chr12-007665752-GACACACACACACACACACACACACACACACAC-GACACACACACACACACACACACACACACACACACACACACACACAC	chr12	7665752	GACACACACACACACACACACACACACACACAC	GACACACACACACACACACACACACACACACACACACACACACACAC	6200850.97	PASS	0	none	0.002412	0	94	0.002412
chr12-007665752-GACACACACACACACACACACACACACACACAC-GACACACACACACACACACACACACACACACACACACACACACACACAC	chr12	7665752	GACACACACACACACACACACACACACACACAC	GACACACACACACACACACACACACACACACACACACACACACACACAC	6200850.97	PASS	0	none	4.720000000000004e-4	1	94	4.720000000000004e-4
chr12-007665752-GACACACACACACACACACACACACACACACAC-GACACACACACACACACACACACACACACACACACACACACACACACACAC	chr12	7665752	GACACACACACACACACACACACACACACACAC	GACACACACACACACACACACACACACACACACACACACACACACACACAC	6200850.97	PASS	0	none	8.9e-5	0	94	8.9e-5
chr12-007665752-GACACACACACACACACACACACACACACACAC-GACACACACACACACACACACACACACACACACACACACACACACACACACAC	chr12	7665752	GACACACACACACACACACACACACACACACAC	GACACACACACACACACACACACACACACACACACACACACACACACACACAC	6200850.97	PASS	0	none	0	0	94	1e-6
chr12-007665753-AC-*	chr12	7665753	AC	*	436.97	PASS	0	none	0.4762829999999995	47	86	0.4762829999999995
chr12-007665753-AC-A	chr12	7665753	AC	A	436.97	PASS	5.426e-5	amr	0.00159299999999999	0	86	0.00159299999999999
chr12-007665755-ACACAC-*	chr12	7665755	ACACAC	*	1117.97	PASS	0	none	0.3991159999999994	41	90	0.3991159999999994
chr12-007665755-ACACAC-A	chr12	7665755	ACACAC	A	1117.97	PASS	0	none	0	0	90	1e-6
chr12-007665755-ACACAC-AACAC	chr12	7665755	ACACAC	AACAC	1117.97	PASS	0	none	0.00137299999999999	0	90	0.00137299999999999
chr12-007665756-C-*	chr12	7665756	C	*	2780	VQSRTrancheSNP99.80to99.90	0	none	0.39921899999999944	41	92	0.39921899999999944
chr12-007665756-C-A	chr12	7665756	C	A	2780	VQSRTrancheSNP99.80to99.90	4.7995e-4	sas	0.00139799999999999	0	92	0.00139799999999999
chr12-007665771-A-*	chr12	7665771	A	*	50	VQSRTrancheSNP99.90to99.95	0	none	0.00485	1	126	0.00485
chr12-007665771-A-C	chr12	7665771	A	C	50	VQSRTrancheSNP99.90to99.95	0	none	0	0	126	1e-6
chr12-007665781-A-*	chr12	7665781	A	*	109316	PASS	0	none	9e-6	0	134	9e-6
chr12-007665781-A-G	chr12	7665781	A	G	109316	PASS	0.0082242	nfe	0.007275	2	134	0.0082242
chr12-007665848-C-A	chr12	7665848	C	A	5610340	PASS	0.28145	afr	0.195924	27	134	0.28145
chr12-007689991-C-G	chr12	7689991	C	G	1440982	PASS	0.060962	sas	0.02128900000000002	4	134	0.060962
chr12-007690090-C-A	chr12	7690090	C	A	5719	PASS	9.611e-5	nfe	9e-6	1	134	9.611e-5
chr12-007690163-G-A	chr12	7690163	G	A	1309	PASS	0	none	0	1	134	1e-6
chr12-007690336-C-T	chr12	7690336	C	T	28482555	PASS	0.32133	sas	0.2809879999999996	40	134	0.32133
chr12-007690777-C-T	chr12	7690777	C	T	9924998	PASS	0.48971	nfe	0.46846699999999936	61	134	0.48971
chr12-007695344-C-A	chr12	7695344	C	A	24641643	PASS	1.6559e-4	eas	0	0	134	1.6559e-4
chr12-007695344-C-T	chr12	7695344	C	T	24641643	PASS	0.97197	amr	0.937806	128	134	0.97197
chr12-007695567-A-C	chr12	7695567	A	C	12051	PASS	2.3608e-4	mid	1.6699999999999994e-4	1	134	2.3608e-4
chr12-007695606-G-C	chr12	7695606	G	C	2959054	PASS	0.085741	nfe	0.05731100000000001	12	134	0.085741
chr12-007695606-G-T	chr12	7695606	G	T	2959054	PASS	3.983e-5	afr	9e-6	0	134	3.983e-5
chr12-007695813-A-G	chr12	7695813	A	G	344	PASS	0	none	0	1	134	1e-6
chr12-007711410-A-G	chr12	7711410	A	G	45	PASS	0	none	0	1	114	1e-6
chr12-007711716-CCGT-*	chr12	7711716	CCGT	*	722500	PASS	0	none	5.2999999999999994e-5	0	46	5.2999999999999994e-5
chr12-007711716-CCGT-C	chr12	7711716	CCGT	C	722500	PASS	3.604e-5	nfe	9e-6	0	46	3.604e-5
chr12-007711716-CCGT-GCGT	chr12	7711716	CCGT	GCGT	722500	PASS	0	none	0	0	46	1e-6
chr12-007711716-CCGT-TCGT	chr12	7711716	CCGT	TCGT	722500	PASS	0	none	0.108612	4	46	0.108612
chr12-007711720-CTTTTTTTTTTTTTTTTTTT-*	chr12	7711720	CTTTTTTTTTTTTTTTTTTT	*	3078424	VQSRTrancheINDEL99.00to99.50	0	none	0.00146799999999999	0	28	0.00146799999999999
chr12-007711720-CTTTTTTTTTTTTTTTTTTT-ATTTTTTTTTTTTTTTTTTT	chr12	7711720	CTTTTTTTTTTTTTTTTTTT	ATTTTTTTTTTTTTTTTTTT	3078424	VQSRTrancheINDEL99.00to99.50	0	none	0	0	28	1e-6
chr12-007711720-CTTTTTTTTTTTTTTTTTTT-C	chr12	7711720	CTTTTTTTTTTTTTTTTTTT	C	3078424	VQSRTrancheINDEL99.00to99.50	2.6603e-4	amr	0	0	28	2.6603e-4
chr12-007711720-CTTTTTTTTTTTTTTTTTTT-CTGTTTTTTTTTTTTTTTTTTTT	chr12	7711720	CTTTTTTTTTTTTTTTTTTT	CTGTTTTTTTTTTTTTTTTTTTT	3078424	VQSRTrancheINDEL99.00to99.50	0	none	0	0	28	1e-6
chr12-007711720-CTTTTTTTTTTTTTTTTTTT-CTT	chr12	7711720	CTTTTTTTTTTTTTTTTTTT	CTT	3078424	VQSRTrancheINDEL99.00to99.50	0	none	2.2000000000000003e-5	0	28	2.2000000000000003e-5
chr12-007711720-CTTTTTTTTTTTTTTTTTTT-CTTT	chr12	7711720	CTTTTTTTTTTTTTTTTTTT	CTTT	3078424	VQSRTrancheINDEL99.00to99.50	0	none	3.3700000000000044e-4	0	28	3.3700000000000044e-4
chr12-007711720-CTTTTTTTTTTTTTTTTTTT-CTTTT	chr12	7711720	CTTTTTTTTTTTTTTTTTTT	CTTTT	3078424	VQSRTrancheINDEL99.00to99.50	0	none	0.00181199999999999	1	28	0.00181199999999999
chr12-007711720-CTTTTTTTTTTTTTTTTTTT-CTTTTT	chr12	7711720	CTTTTTTTTTTTTTTTTTTT	CTTTTT	3078424	VQSRTrancheINDEL99.00to99.50	0	none	0.01431399999999999	4	28	0.01431399999999999
chr12-007711720-CTTTTTTTTTTTTTTTTTTT-CTTTTTT	chr12	7711720	CTTTTTTTTTTTTTTTTTTT	CTTTTTT	3078424	VQSRTrancheINDEL99.00to99.50	0	none	0.06368100000000003	4	28	0.06368100000000003
chr12-007711720-CTTTTTTTTTTTTTTTTTTT-CTTTTTTT	chr12	7711720	CTTTTTTTTTTTTTTTTTTT	CTTTTTTT	3078424	VQSRTrancheINDEL99.00to99.50	0	none	0.127536	10	28	0.127536
chr12-007711720-CTTTTTTTTTTTTTTTTTTT-CTTTTTTTT	chr12	7711720	CTTTTTTTTTTTTTTTTTTT	CTTTTTTTT	3078424	VQSRTrancheINDEL99.00to99.50	0	none	0.01289999999999999	1	28	0.01289999999999999
chr12-007711720-CTTTTTTTTTTTTTTTTTTT-CTTTTTTTTT	chr12	7711720	CTTTTTTTTTTTTTTTTTTT	CTTTTTTTTT	3078424	VQSRTrancheINDEL99.00to99.50	0	none	0.00159099999999999	0	28	0.00159099999999999
chr12-007711720-CTTTTTTTTTTTTTTTTTTT-CTTTTTTTTTT	chr12	7711720	CTTTTTTTTTTTTTTTTTTT	CTTTTTTTTTT	3078424	VQSRTrancheINDEL99.00to99.50	0	none	0.00166399999999999	0	28	0.00166399999999999
chr12-007711720-CTTTTTTTTTTTTTTTTTTT-CTTTTTTTTTTT	chr12	7711720	CTTTTTTTTTTTTTTTTTTT	CTTTTTTTTTTT	3078424	VQSRTrancheINDEL99.00to99.50	0	none	0.003793	0	28	0.003793
chr12-007711720-CTTTTTTTTTTTTTTTTTTT-CTTTTTTTTTTTT	chr12	7711720	CTTTTTTTTTTTTTTTTTTT	CTTTTTTTTTTTT	3078424	VQSRTrancheINDEL99.00to99.50	0	none	0.005375	0	28	0.005375
chr12-007711720-CTTTTTTTTTTTTTTTTTTT-CTTTTTTTTTTTTT	chr12	7711720	CTTTTTTTTTTTTTTTTTTT	CTTTTTTTTTTTTT	3078424	VQSRTrancheINDEL99.00to99.50	0	none	0.00865299999999998	1	28	0.00865299999999998
chr12-007711720-CTTTTTTTTTTTTTTTTTTT-CTTTTTTTTTTTTTT	chr12	7711720	CTTTTTTTTTTTTTTTTTTT	CTTTTTTTTTTTTTT	3078424	VQSRTrancheINDEL99.00to99.50	0	none	0.02009500000000002	0	28	0.02009500000000002
chr12-007711720-CTTTTTTTTTTTTTTTTTTT-CTTTTTTTTTTTTTTT	chr12	7711720	CTTTTTTTTTTTTTTTTTTT	CTTTTTTTTTTTTTTT	3078424	VQSRTrancheINDEL99.00to99.50	0	none	0.04340600000000001	0	28	0.04340600000000001
chr12-007711720-CTTTTTTTTTTTTTTTTTTT-CTTTTTTTTTTTTTTTT	chr12	7711720	CTTTTTTTTTTTTTTTTTTT	CTTTTTTTTTTTTTTTT	3078424	VQSRTrancheINDEL99.00to99.50	0	none	0.05680000000000002	0	28	0.05680000000000002
chr12-007711720-CTTTTTTTTTTTTTTTTTTT-CTTTTTTTTTTTTTTTTT	chr12	7711720	CTTTTTTTTTTTTTTTTTTT	CTTTTTTTTTTTTTTTTT	3078424	VQSRTrancheINDEL99.00to99.50	0	none	0.05109700000000001	0	28	0.05109700000000001
chr12-007711720-CTTTTTTTTTTTTTTTTTTT-CTTTTTTTTTTTTTTTTTT	chr12	7711720	CTTTTTTTTTTTTTTTTTTT	CTTTTTTTTTTTTTTTTTT	3078424	VQSRTrancheINDEL99.00to99.50	0	none	0.02965800000000001	0	28	0.02965800000000001
chr12-007711720-CTTTTTTTTTTTTTTTTTTT-CTTTTTTTTTTTTTTTTTTTT	chr12	7711720	CTTTTTTTTTTTTTTTTTTT	CTTTTTTTTTTTTTTTTTTTT	3078424	VQSRTrancheINDEL99.00to99.50	0	none	0.003539	0	28	0.003539
chr12-007711720-CTTTTTTTTTTTTTTTTTTT-CTTTTTTTTTTTTTTTTTTTTT	chr12	7711720	CTTTTTTTTTTTTTTTTTTT	CTTTTTTTTTTTTTTTTTTTTT	3078424	VQSRTrancheINDEL99.00to99.50	0	none	9.849999999999991e-4	0	28	9.849999999999991e-4
chr12-007711720-CTTTTTTTTTTTTTTTTTTT-CTTTTTTTTTTTTTTTTTTTTTT	chr12	7711720	CTTTTTTTTTTTTTTTTTTT	CTTTTTTTTTTTTTTTTTTTTTT	3078424	VQSRTrancheINDEL99.00to99.50	0	none	4.490000000000005e-4	0	28	4.490000000000005e-4
chr12-007711720-CTTTTTTTTTTTTTTTTTTT-CTTTTTTTTTTTTTTTTTTTTTTT	chr12	7711720	CTTTTTTTTTTTTTTTTTTT	CTTTTTTTTTTTTTTTTTTTTTTT	3078424	VQSRTrancheINDEL99.00to99.50	0	none	0	0	28	1e-6
chr12-007711720-CTTTTTTTTTTTTTTTTTTT-CTTTTTTTTTTTTTTTTTTTTTTTT	chr12	7711720	CTTTTTTTTTTTTTTTTTTT	CTTTTTTTTTTTTTTTTTTTTTTTT	3078424	VQSRTrancheINDEL99.00to99.50	0	none	5.2999999999999994e-5	0	28	5.2999999999999994e-5
chr12-007711720-CTTTTTTTTTTTTTTTTTTT-CTTTTTTTTTTTTTTTTTTTTTTTTT	chr12	7711720	CTTTTTTTTTTTTTTTTTTT	CTTTTTTTTTTTTTTTTTTTTTTTTT	3078424	VQSRTrancheINDEL99.00to99.50	0	none	0	0	28	1e-6
chr12-007711720-CTTTTTTTTTTTTTTTTTTT-CTTTTTTTTTTTTTTTTTTTTTTTTTTT	chr12	7711720	CTTTTTTTTTTTTTTTTTTT	CTTTTTTTTTTTTTTTTTTTTTTTTTTT	3078424	VQSRTrancheINDEL99.00to99.50	0	none	0	0	28	1e-6
chr12-007711720-CTTTTTTTTTTTTTTTTTTT-CTTTTTTTTTTTTTTTTTTTTTTTTTTTT	chr12	7711720	CTTTTTTTTTTTTTTTTTTT	CTTTTTTTTTTTTTTTTTTTTTTTTTTTT	3078424	VQSRTrancheINDEL99.00to99.50	0	none	0	0	28	1e-6
chr12-007711720-CTTTTTTTTTTTTTTTTTTT-CTTTTTTTTTTTTTTTTTTTTTTTTTTTTTTT	chr12	7711720	CTTTTTTTTTTTTTTTTTTT	CTTTTTTTTTTTTTTTTTTTTTTTTTTTTTTT	3078424	VQSRTrancheINDEL99.00to99.50	0	none	0	0	28	1e-6
chr12-007711720-CTTTTTTTTTTTTTTTTTTT-GTTTTTTTTTTTTTTTTTTT	chr12	7711720	CTTTTTTTTTTTTTTTTTTT	GTTTTTTTTTTTTTTTTTTT	3078424	VQSRTrancheINDEL99.00to99.50	0	none	2.2000000000000003e-5	0	28	2.2000000000000003e-5
chr12-007711720-CTTTTTTTTTTTTTTTTTTT-TTTTTTTTTTTTTTTTTTTT	chr12	7711720	CTTTTTTTTTTTTTTTTTTT	TTTTTTTTTTTTTTTTTTTT	3078424	VQSRTrancheINDEL99.00to99.50	0	none	0.00141999999999999	0	28	0.00141999999999999
chr12-007711721-T-*	chr12	7711721	T	*	551	PASS	0	none	0.3951509999999993	14	20	0.3951509999999993
chr12-007711721-T-A	chr12	7711721	T	A	551	PASS	3.8692e-4	nfe	0	0	20	3.8692e-4
chr12-007711721-T-G	chr12	7711721	T	G	551	PASS	0.0011303	nfe	0.002059	0	20	0.002059
chr12-007711722-T-*	chr12	7711722	T	*	863	VQSRTrancheINDEL99.00to99.50	0	none	0.3797789999999997	14	20	0.3797789999999997
chr12-007711722-T-A	chr12	7711722	T	A	863	VQSRTrancheINDEL99.00to99.50	4.1966e-4	nfe	0.002009	0	20	0.002009
chr12-007711722-T-C	chr12	7711722	T	C	863	VQSRTrancheINDEL99.00to99.50	0	none	9e-6	0	20	9e-6
chr12-007711722-T-TC	chr12	7711722	T	TC	863	VQSRTrancheINDEL99.00to99.50	0.0018315	amr	0	0	20	0.0018315
chr12-007711723-T-*	chr12	7711723	T	*	370	PASS	0	none	0.3496879999999996	14	28	0.3496879999999996
chr12-007711723-T-A	chr12	7711723	T	A	370	PASS	3.0952e-4	nfe	9e-6	0	28	3.0952e-4
chr12-007711723-T-C	chr12	7711723	T	C	370	PASS	3.1354e-4	sas	3.6999999999999985e-5	0	28	3.1354e-4
chr12-007711723-T-G	chr12	7711723	T	G	370	PASS	0	none	0.001985	0	28	0.001985
chr12-007711725-T-*	chr12	7711725	T	*	83	PASS	0	none	0.26539899999999955	14	46	0.26539899999999955
chr12-007711725-T-A	chr12	7711725	T	A	83	PASS	3e-5	nfe	0	0	46	3e-5
chr12-007711725-T-C	chr12	7711725	T	C	83	PASS	1.84e-6	nfe	0.00188699999999999	0	46	0.00188699999999999
chr12-007711729-T-*	chr12	7711729	T	*	323	VQSRTrancheSNP99.80to99.90	0	none	0.225641	14	82	0.225641
chr12-007711729-T-A	chr12	7711729	T	A	323	VQSRTrancheSNP99.80to99.90	0	none	0.00164199999999999	0	82	0.00164199999999999
chr12-007711731-T-*	chr12	7711731	T	*	337	PASS	0	none	0.222352	14	84	0.222352
chr12-007711731-T-A	chr12	7711731	T	A	337	PASS	3.936e-5	nfe	0.00159299999999999	0	84	0.00159299999999999
chr12-007711732-T-*	chr12	7711732	T	*	600	PASS	0	none	0.214794	14	84	0.214794
chr12-007711732-T-A	chr12	7711732	T	A	600	PASS	2.0893e-4	nfe	5.2999999999999994e-5	0	84	2.0893e-4
chr12-007711732-T-C	chr12	7711732	T	C	600	PASS	0	none	0.00156899999999999	0	84	0.00156899999999999
chr12-007711733-T-*	chr12	7711733	T	*	267	PASS	0	none	0.111207	9	76	0.111207
chr12-007711733-T-A	chr12	7711733	T	A	267	PASS	6.531e-5	nfe	7.260000000000005e-4	0	76	7.260000000000005e-4
chr12-007711733-T-C	chr12	7711733	T	C	267	PASS	0	none	9e-6	0	76	9e-6
chr12-007711733-T-G	chr12	7711733	T	G	267	PASS	0	none	0	0	76	1e-6
chr12-007711734-T-*	chr12	7711734	T	*	234	PASS	0	none	0.02487000000000001	4	104	0.02487000000000001
chr12-007711734-T-A	chr12	7711734	T	A	234	PASS	1.006e-5	nfe	3.6999999999999985e-5	0	104	3.6999999999999985e-5
chr12-007711734-T-C	chr12	7711734	T	C	234	PASS	1.36e-6	nfe	9e-6	0	104	9e-6
chr12-007711735-T-*	chr12	7711735	T	*	138	PASS	0	none	0.003524	2	126	0.003524
chr12-007711735-T-A	chr12	7711735	T	A	138	PASS	0	none	0	0	126	1e-6
chr12-007711735-T-C	chr12	7711735	T	C	138	PASS	0	none	9e-6	0	126	9e-6
chr12-007711735-T-G	chr12	7711735	T	G	138	PASS	0	none	9e-6	0	126	9e-6
chr12-007715251-G-C	chr12	7715251	G	C	14221025	PASS	0.32234	nfe	0.24314800000000003	36	134	0.32234
chr12-007716181-A-*	chr12	7716181	A	*	14369821	PASS	0	none	9e-6	0	132	9e-6
chr12-007716181-A-AT	chr12	7716181	A	AT	14369821	PASS	0.48897	mid	0.448429	60	132	0.48897
chr12-007716181-A-ATT	chr12	7716181	A	ATT	14369821	PASS	0.31785	nfe	0.241381	36	132	0.31785
chr12-007716181-A-ATTT	chr12	7716181	A	ATTT	14369821	PASS	1.1953e-4	sas	5.640000000000005e-4	0	132	5.640000000000005e-4
chr12-007716181-A-T	chr12	7716181	A	T	14369821	PASS	6.69e-6	nfe	9e-6	0	132	9e-6
chr12-007716249-ATT-A	chr12	7716249	ATT	A	153	VQSRTrancheINDEL95.00to96.00	2.4219e-4	amr	0	1	134	2.4219e-4
chr12-007716249-ATT-AT	chr12	7716249	ATT	AT	153	VQSRTrancheINDEL95.00to96.00	0	none	0	0	134	1e-6
chr12-007716249-ATT-ATTT	chr12	7716249	ATT	ATTT	153	VQSRTrancheINDEL95.00to96.00	0	none	0	0	134	1e-6
chr12-007716249-ATT-TTT	chr12	7716249	ATT	TTT	153	VQSRTrancheINDEL95.00to96.00	0	none	0	0	134	1e-6
chr12-007716269-CTTTT-*	chr12	7716269	CTTTT	*	7967812	ExcessHet	0	none	9e-6	0	128	9e-6
chr12-007716269-CTTTT-C	chr12	7716269	CTTTT	C	7967812	ExcessHet	0.0014445	afr	1.27e-4	0	128	0.0014445
chr12-007716269-CTTTT-CCTTTTTT	chr12	7716269	CTTTT	CCTTTTTT	7967812	ExcessHet	0	none	0	0	128	1e-6
chr12-007716269-CTTTT-CT	chr12	7716269	CTTTT	CT	7967812	ExcessHet	0	none	1.6699999999999994e-4	0	128	1.6699999999999994e-4
chr12-007716269-CTTTT-CTT	chr12	7716269	CTTTT	CTT	7967812	ExcessHet	0	none	0.003473	0	128	0.003473
chr12-007716269-CTTTT-CTTT	chr12	7716269	CTTTT	CTTT	7967812	ExcessHet	0	none	0.034815	2	128	0.034815
chr12-007716269-CTTTT-CTTTTT	chr12	7716269	CTTTT	CTTTTT	7967812	ExcessHet	0	none	0.10869300000000004	19	128	0.10869300000000004
chr12-007716269-CTTTT-CTTTTTT	chr12	7716269	CTTTT	CTTTTTT	7967812	ExcessHet	0	none	0.3091019999999996	45	128	0.3091019999999996
chr12-007716269-CTTTT-CTTTTTTT	chr12	7716269	CTTTT	CTTTTTTT	7967812	ExcessHet	0	none	0.197455	28	128	0.197455
chr12-007716269-CTTTT-CTTTTTTTT	chr12	7716269	CTTTT	CTTTTTTTT	7967812	ExcessHet	0	none	0.01453599999999999	2	128	0.01453599999999999
chr12-007716269-CTTTT-CTTTTTTTTT	chr12	7716269	CTTTT	CTTTTTTTTT	7967812	ExcessHet	0	none	5.41e-4	0	128	5.41e-4
chr12-007716269-CTTTT-CTTTTTTTTTT	chr12	7716269	CTTTT	CTTTTTTTTTT	7967812	ExcessHet	0	none	5.2999999999999994e-5	0	128	5.2999999999999994e-5
chr12-007716269-CTTTT-CTTTTTTTTTTTTTTTTT	chr12	7716269	CTTTT	CTTTTTTTTTTTTTTTTT	7967812	ExcessHet	0	none	9e-6	0	128	9e-6
chr12-007716269-CTTTT-CTTTTTTTTTTTTTTTTTT	chr12	7716269	CTTTT	CTTTTTTTTTTTTTTTTTT	7967812	ExcessHet	0	none	2.2000000000000003e-5	0	128	2.2000000000000003e-5
chr12-007716269-CTTTT-CTTTTTTTTTTTTTTTTTTT	chr12	7716269	CTTTT	CTTTTTTTTTTTTTTTTTTT	7967812	ExcessHet	0	none	8.9e-5	0	128	8.9e-5
chr12-007716269-CTTTT-CTTTTTTTTTTTTTTTTTTTT	chr12	7716269	CTTTT	CTTTTTTTTTTTTTTTTTTTT	7967812	ExcessHet	0	none	9e-6	0	128	9e-6
chr12-007716269-CTTTT-CTTTTTTTTTTTTTTTTTTTTTTTTTTTTTTTGTTTTTTT	chr12	7716269	CTTTT	CTTTTTTTTTTTTTTTTTTTTTTTTTTTTTTTGTTTTTTT	7967812	ExcessHet	0	none	9e-6	0	128	9e-6
chr12-007716269-CTTTT-CTTTTTTTTTTTTTTTTTTTTTTTTTTTTTTTTTTT	chr12	7716269	CTTTT	CTTTTTTTTTTTTTTTTTTTTTTTTTTTTTTTTTTT	7967812	ExcessHet	0	none	0	0	128	1e-6
chr12-007716269-CTTTT-TTTTT	chr12	7716269	CTTTT	TTTTT	7967812	ExcessHet	0	none	1.6699999999999994e-4	0	128	1.6699999999999994e-4
chr12-007716868-TC-CC	chr12	7716868	TC	CC	78966	PASS	0	none	9e-6	0	134	9e-6
chr12-007716868-TC-T	chr12	7716868	TC	T	78966	PASS	0.030746	afr	0.004008	1	134	0.030746
chr12-007717105-G-C	chr12	7717105	G	C	25833333	VQSRTrancheSNP99.90to99.95	0.99791	nfe	0.9718950000000004	134	134	0.99791
chr12-007717150-A-G	chr12	7717150	A	G	335201	PASS	0.025027	nfe	0.01603800000000001	5	134	0.025027
chr12-007717294-T-A	chr12	7717294	T	A	2719818	PASS	0.4751	mid	0.3943739999999993	42	106	0.4751
chr12-007717313-T-A	chr12	7717313	T	A	2251508	PASS	0	none	0	0	82	1e-6
chr12-007717313-T-C	chr12	7717313	T	C	2251508	PASS	0.44443	mid	0.388448	30	82	0.44443
chr12-007717350-T-TCAGTGAGATGAAA	chr12	7717350	T	TCAGTGAGATGAAA	4246.97	VQSRTrancheINDEL99.50to99.90	0.0015194	nfe	4.720000000000004e-4	0	54	0.0015194
chr12-007717401-TA-T	chr12	7717401	TA	T	19638.97	VQSRTrancheINDEL99.50to99.90	0.029184	afr	0.003337	0	22	0.029184
chr12-007717621-T-C	chr12	7717621	T	C	109981	PASS	0.20563	nfe	0.06222000000000001	0	0	0.20563
chr12-007729289-CAA-C	chr12	7729289	CAA	C	403255.97	PASS	0	none	0	0	8	1e-6
chr12-007729289-CAA-CA	chr12	7729289	CAA	CA	403255.97	PASS	0	none	0.006734	0	8	0.006734
chr12-007729289-CAA-CAAA	chr12	7729289	CAA	CAAA	403255.97	PASS	0	none	0.11214200000000002	1	8	0.11214200000000002
chr12-007729289-CAA-CAAAA	chr12	7729289	CAA	CAAAA	403255.97	PASS	0	none	0.01018099999999999	0	8	0.01018099999999999
chr12-007729289-CAA-CAAAAA	chr12	7729289	CAA	CAAAAA	403255.97	PASS	0	none	5.39e-4	0	8	5.39e-4
chr12-007729289-CAA-CAAAAAA	chr12	7729289	CAA	CAAAAAA	403255.97	PASS	0	none	0	0	8	1e-6
chr12-007729295-AAAAAG-*	chr12	7729295	AAAAAG	*	28606.97	PASS	0	none	4.0400000000000006e-4	0	18	4.0400000000000006e-4
chr12-007729295-AAAAAG-A	chr12	7729295	AAAAAG	A	28606.97	PASS	0.016243	amr	0.018536	0	18	0.018536
chr12-007729295-AAAAAG-AAAAAGAAAAG	chr12	7729295	AAAAAG	AAAAAGAAAAG	28606.97	PASS	0	none	0	0	18	1e-6
chr12-007729296-AAAAGAAAAG-*	chr12	7729296	AAAAGAAAAG	*	1728923.97	PASS	0	none	0.01281899999999999	0	20	0.01281899999999999
chr12-007729296-AAAAGAAAAG-A	chr12	7729296	AAAAGAAAAG	A	1728923.97	PASS	0	none	9e-6	0	20	9e-6
chr12-007729296-AAAAGAAAAG-AAAAAG	chr12	7729296	AAAAGAAAAG	AAAAAG	1728923.97	PASS	0	none	0.2925279999999996	8	20	0.2925279999999996
chr12-007729297-AAAG-*	chr12	7729297	AAAG	*	287777.97	PASS	0	none	0.3031949999999994	8	24	0.3031949999999994
chr12-007729297-AAAG-A	chr12	7729297	AAAG	A	287777.97	PASS	0.070006	amr	0.02127800000000002	0	24	0.070006
chr12-007729298-AAG-*	chr12	7729298	AAG	*	8985.97	PASS	0	none	0.3246659999999995	8	28	0.3246659999999995
chr12-007729298-AAG-A	chr12	7729298	AAG	A	8985.97	PASS	4.4209e-4	nfe	5.860000000000005e-4	0	28	5.860000000000005e-4
chr12-007729299-AG-*	chr12	7729299	AG	*	759.97	VQSRTrancheINDEL99.00to99.50	0	none	0.32541999999999954	8	28	0.32541999999999954
chr12-007729299-AG-A	chr12	7729299	AG	A	759.97	VQSRTrancheINDEL99.00to99.50	0	none	9e-6	0	28	9e-6
chr12-007729300-G-*	chr12	7729300	G	*	6908	PASS	0	none	0.3254559999999995	8	26	0.3254559999999995
chr12-007729300-G-A	chr12	7729300	G	A	6908	PASS	5.0437e-4	nfe	0.004786	0	26	0.004786
chr12-007729370-G-C	chr12	7729370	G	C	4301	PASS	0	none	0	0	128	1e-6
chr12-007729370-G-T	chr12	7729370	G	T	4301	PASS	8.8429e-4	nfe	4.05e-4	1	128	8.8429e-4
chr12-007729399-A-C	chr12	7729399	A	C	1339658	PASS	0.26425	eas	0.14258500000000002	21	132	0.26425
chr12-007729406-GAATGAATAAATGAATA-G	chr12	7729406	GAATGAATAAATGAATA	G	5848044.97	PASS	0.0016625	afr	9e-6	0	132	0.0016625
chr12-007729406-GAATGAATAAATGAATA-GAATGAATA	chr12	7729406	GAATGAATAAATGAATA	GAATGAATA	5848044.97	PASS	0	none	0.3908959999999999	60	132	0.3908959999999999
chr12-007729406-GAATGAATAAATGAATA-GAATGAATAAATGAATAAATGAATA	chr12	7729406	GAATGAATAAATGAATA	GAATGAATAAATGAATAAATGAATA	5848044.97	PASS	0	none	0.119938	12	132	0.119938
chr12-007729406-GAATGAATAAATGAATA-GAATGAATAAATGAATAAATGAATAAATGAATA	chr12	7729406	GAATGAATAAATGAATA	GAATGAATAAATGAATAAATGAATAAATGAATA	5848044.97	PASS	0	none	9e-6	0	132	9e-6
chr12-007729412-ATAAAT-*	chr12	7729412	ATAAAT	*	194.97	PASS	0	none	0.4165359999999996	58	126	0.4165359999999996
chr12-007729412-ATAAAT-A	chr12	7729412	ATAAAT	A	194.97	PASS	0	none	0	0	126	1e-6
chr12-007729442-G-A	chr12	7729442	G	A	1405994	PASS	0.20774	sas	0.13635000000000003	22	134	0.20774
chr12-007729454-T-C	chr12	7729454	T	C	43168	PASS	0.0070918	mid	0.002867	1	134	0.0070918
chr12-007730639-TAAAAAAAAAA-T	chr12	7730639	TAAAAAAAAAA	T	1007458.97	ExcessHet	0.0014094	mid	1.47e-4	0	16	0.0014094
chr12-007730639-TAAAAAAAAAA-TAAAA	chr12	7730639	TAAAAAAAAAA	TAAAA	1007458.97	ExcessHet	0	none	2.2000000000000003e-5	0	16	2.2000000000000003e-5
chr12-007730639-TAAAAAAAAAA-TAAAAA	chr12	7730639	TAAAAAAAAAA	TAAAAA	1007458.97	ExcessHet	0	none	0.00110499999999999	0	16	0.00110499999999999
chr12-007730639-TAAAAAAAAAA-TAAAAAA	chr12	7730639	TAAAAAAAAAA	TAAAAAA	1007458.97	ExcessHet	0	none	0.006504	0	16	0.006504
chr12-007730639-TAAAAAAAAAA-TAAAAAAA	chr12	7730639	TAAAAAAAAAA	TAAAAAAA	1007458.97	ExcessHet	0	none	0.023489	1	16	0.023489
chr12-007730639-TAAAAAAAAAA-TAAAAAAAA	chr12	7730639	TAAAAAAAAAA	TAAAAAAAA	1007458.97	ExcessHet	0	none	0.082916	1	16	0.082916
chr12-007730639-TAAAAAAAAAA-TAAAAAAAAA	chr12	7730639	TAAAAAAAAAA	TAAAAAAAAA	1007458.97	ExcessHet	0	none	0.190864	5	16	0.190864
chr12-007730639-TAAAAAAAAAA-TAAAAAAAAAAA	chr12	7730639	TAAAAAAAAAA	TAAAAAAAAAAA	1007458.97	ExcessHet	0	none	0.10188300000000002	0	16	0.10188300000000002
chr12-007730639-TAAAAAAAAAA-TAAAAAAAAAAAA	chr12	7730639	TAAAAAAAAAA	TAAAAAAAAAAAA	1007458.97	ExcessHet	0	none	0.009767	0	16	0.009767
chr12-007730639-TAAAAAAAAAA-TAAAAAAAAAAAAA	chr12	7730639	TAAAAAAAAAA	TAAAAAAAAAAAAA	1007458.97	ExcessHet	0	none	9.849999999999991e-4	0	16	9.849999999999991e-4
chr12-007730639-TAAAAAAAAAA-TAAAAAAAAAAAAAA	chr12	7730639	TAAAAAAAAAA	TAAAAAAAAAAAAAA	1007458.97	ExcessHet	0	none	3.6999999999999985e-5	0	16	3.6999999999999985e-5
chr12-007730639-TAAAAAAAAAA-TTAAAAAAAAAAA	chr12	7730639	TAAAAAAAAAA	TTAAAAAAAAAAA	1007458.97	ExcessHet	0	none	0	0	16	1e-6
chr12-007730640-A-*	chr12	7730640	A	*	882	PASS	0	none	0.2966789999999998	7	14	0.2966789999999998
chr12-007730640-A-T	chr12	7730640	A	T	882	PASS	0.0025375	eas	6.999999999999998e-5	0	14	0.0025375
chr12-007730641-A-*	chr12	7730641	A	*	515	PASS	0	none	0.11737100000000002	2	10	0.11737100000000002
chr12-007730641-A-T	chr12	7730641	A	T	515	PASS	0	none	6.999999999999998e-5	0	10	6.999999999999998e-5
chr12-007730642-A-*	chr12	7730642	A	*	147	PASS	0	none	0.03267800000000001	1	26	0.03267800000000001
chr12-007730642-A-C	chr12	7730642	A	C	147	PASS	0	none	5.2999999999999994e-5	0	26	5.2999999999999994e-5
chr12-007730642-A-T	chr12	7730642	A	T	147	PASS	0	none	9e-6	0	26	9e-6
chr12-007730661-C-A	chr12	7730661	C	A	3090	PASS	5.1886e-4	sas	0.002084	0	26	0.002084
chr12-007730661-C-G	chr12	7730661	C	G	3090	PASS	0	none	5.2999999999999994e-5	0	26	5.2999999999999994e-5
chr12-007737306-GT-G	chr12	7737306	GT	G	9328	PASS	1.1814e-4	nfe	0.00115599999999999	0	122	0.00115599999999999
chr12-007737306-GT-GTT	chr12	7737306	GT	GTT	9328	PASS	0	none	0.00828499999999999	0	122	0.00828499999999999
chr12-007737306-GT-GTTT	chr12	7737306	GT	GTTT	9328	PASS	0	none	0	0	122	1e-6
chr12-007737306-GT-TT	chr12	7737306	GT	TT	9328	PASS	0	none	1.88e-4	0	122	1.88e-4
chr12-007737307-T-*	chr12	7737307	T	*	223	PASS	0	none	0.00115599999999999	0	126	0.00115599999999999
chr12-007737307-T-G	chr12	7737307	T	G	223	PASS	1.48e-6	nfe	9e-6	0	126	9e-6
chr12-007737324-GTTT-G	chr12	7737324	GTTT	G	573325.97	ExcessHet	1.927e-5	nfe	2.2000000000000003e-5	0	88	2.2000000000000003e-5
chr12-007737324-GTTT-GT	chr12	7737324	GTTT	GT	573325.97	ExcessHet	0	none	0.004513	0	88	0.004513
chr12-007737324-GTTT-GTT	chr12	7737324	GTTT	GTT	573325.97	ExcessHet	0	none	0.133949	7	88	0.133949
chr12-007737324-GTTT-GTTTT	chr12	7737324	GTTT	GTTTT	573325.97	ExcessHet	0	none	0.05721300000000001	1	88	0.05721300000000001
chr12-007737324-GTTT-GTTTTT	chr12	7737324	GTTT	GTTTTT	573325.97	ExcessHet	0	none	0.002287	0	88	0.002287
chr12-007737324-GTTT-GTTTTTT	chr12	7737324	GTTT	GTTTTTT	573325.97	ExcessHet	0	none	1.6699999999999994e-4	0	88	1.6699999999999994e-4
chr12-007737324-GTTT-GTTTTTTTT	chr12	7737324	GTTT	GTTTTTTTT	573325.97	ExcessHet	0	none	0	0	88	1e-6
chr12-007737324-GTTT-GTTTTTTTTT	chr12	7737324	GTTT	GTTTTTTTTT	573325.97	ExcessHet	0	none	0	0	88	1e-6
chr12-007737325-T-*	chr12	7737325	T	*	301	PASS	0	none	0.13819800000000002	7	46	0.13819800000000002
chr12-007737325-T-G	chr12	7737325	T	G	301	PASS	0	none	9e-6	0	46	9e-6
chr12-007737325-T-TG	chr12	7737325	T	TG	301	PASS	0	none	4.490000000000005e-4	0	46	4.490000000000005e-4
chr12-007737336-TTCCTGTC-*	chr12	7737336	TTCCTGTC	*	120.97	PASS	0	none	0	0	104	1e-6
chr12-007737336-TTCCTGTC-T	chr12	7737336	TTCCTGTC	T	120.97	PASS	0	none	0	0	104	1e-6
chr12-007737336-TTCCTGTC-TCTGTC	chr12	7737336	TTCCTGTC	TCTGTC	120.97	PASS	0	none	0	0	104	1e-6
chr12-007737336-TTCCTGTC-TTGTC	chr12	7737336	TTCCTGTC	TTGTC	120.97	PASS	0	none	3.6999999999999985e-5	0	104	3.6999999999999985e-5
chr12-007737337-TCCTGTCTTTGAAC-*	chr12	7737337	TCCTGTCTTTGAAC	*	3241	VQSRTrancheINDEL99.50to99.90	0	none	8.9e-5	0	98	8.9e-5
chr12-007737337-TCCTGTCTTTGAAC-CCCTGTCTTTGAAC	chr12	7737337	TCCTGTCTTTGAAC	CCCTGTCTTTGAAC	3241	VQSRTrancheINDEL99.50to99.90	0	none	0	0	98	1e-6
chr12-007737337-TCCTGTCTTTGAAC-T	chr12	7737337	TCCTGTCTTTGAAC	T	3241	VQSRTrancheINDEL99.50to99.90	0	none	0	0	98	1e-6
chr12-007737337-TCCTGTCTTTGAAC-TCTGTCTTTGAAC	chr12	7737337	TCCTGTCTTTGAAC	TCTGTCTTTGAAC	3241	VQSRTrancheINDEL99.50to99.90	0	none	1.88e-4	0	98	1.88e-4
chr12-007737337-TCCTGTCTTTGAAC-TTCTTTGAAC	chr12	7737337	TCCTGTCTTTGAAC	TTCTTTGAAC	3241	VQSRTrancheINDEL99.50to99.90	0	none	7.030000000000006e-4	1	98	7.030000000000006e-4
chr12-007737337-TCCTGTCTTTGAAC-TTGTCTTTGAAC	chr12	7737337	TCCTGTCTTTGAAC	TTGTCTTTGAAC	3241	VQSRTrancheINDEL99.50to99.90	0	none	7.500000000000004e-4	0	98	7.500000000000004e-4
chr12-007737338-C-*	chr12	7737338	C	*	35388	VQSRTrancheINDEL99.50to99.90	0	none	0.00201	1	34	0.00201
chr12-007737338-C-A	chr12	7737338	C	A	35388	VQSRTrancheINDEL99.50to99.90	0.017935	afr	0.019966	5	34	0.019966
chr12-007737338-C-CAGTT	chr12	7737338	C	CAGTT	35388	VQSRTrancheINDEL99.50to99.90	0	none	0	0	34	1e-6
chr12-007737338-C-CT	chr12	7737338	C	CT	35388	VQSRTrancheINDEL99.50to99.90	0	none	0	0	34	1e-6
chr12-007737338-C-G	chr12	7737338	C	G	35388	VQSRTrancheINDEL99.50to99.90	4.4418e-4	afr	0.00146899999999999	0	34	0.00146899999999999
chr12-007737338-C-T	chr12	7737338	C	T	35388	VQSRTrancheINDEL99.50to99.90	2.5756e-4	sas	0.006971	0	34	0.006971
chr12-007737339-CTGT-*	chr12	7737339	CTGT	*	7955	VQSRTrancheINDEL99.50to99.90	0	none	0.00166499999999999	1	38	0.00166499999999999
chr12-007737339-CTGT-ATGT	chr12	7737339	CTGT	ATGT	7955	VQSRTrancheINDEL99.50to99.90	0	none	4.0400000000000006e-4	0	38	4.0400000000000006e-4
chr12-007737339-CTGT-C	chr12	7737339	CTGT	C	7955	VQSRTrancheINDEL99.50to99.90	0	none	9e-6	0	38	9e-6
chr12-007737339-CTGT-CAATGT	chr12	7737339	CTGT	CAATGT	7955	VQSRTrancheINDEL99.50to99.90	0	none	0	0	38	1e-6
chr12-007737339-CTGT-CGGTTTGT	chr12	7737339	CTGT	CGGTTTGT	7955	VQSRTrancheINDEL99.50to99.90	0	none	0	0	38	1e-6
chr12-007737339-CTGT-TTGT	chr12	7737339	CTGT	TTGT	7955	VQSRTrancheINDEL99.50to99.90	0	none	0.002659	0	38	0.002659
chr12-007737340-TGTC-*	chr12	7737340	TGTC	*	322	VQSRTrancheINDEL99.50to99.90	0	none	7.730000000000004e-4	1	74	7.730000000000004e-4
chr12-007737340-TGTC-AGTC	chr12	7737340	TGTC	AGTC	322	VQSRTrancheINDEL99.50to99.90	0	none	8.9e-5	0	74	8.9e-5
chr12-007737340-TGTC-T	chr12	7737340	TGTC	T	322	VQSRTrancheINDEL99.50to99.90	0	none	0	0	74	1e-6
chr12-007737340-TGTC-TACAGTC	chr12	7737340	TGTC	TACAGTC	322	VQSRTrancheINDEL99.50to99.90	0	none	0	0	74	1e-6
chr12-007737340-TGTC-TTC	chr12	7737340	TGTC	TTC	322	VQSRTrancheINDEL99.50to99.90	0	none	1.0799999999999996e-4	0	74	1.0799999999999996e-4
chr12-007737341-GT-*	chr12	7737341	GT	*	23571	VQSRTrancheINDEL99.50to99.90	0	none	9.380000000000004e-4	1	36	9.380000000000004e-4
chr12-007737341-GT-G	chr12	7737341	GT	G	23571	VQSRTrancheINDEL99.50to99.90	0	none	0	0	36	1e-6
chr12-007737341-GT-TT	chr12	7737341	GT	TT	23571	VQSRTrancheINDEL99.50to99.90	0	none	0.01455299999999999	1	36	0.01455299999999999
chr12-007737343-C-*	chr12	7737343	C	*	19861	VQSRTrancheINDEL99.90to99.95	0	none	3.6999999999999985e-5	0	34	3.6999999999999985e-5
chr12-007737343-C-A	chr12	7737343	C	A	19861	VQSRTrancheINDEL99.90to99.95	1.2309e-4	afr	6.550000000000003e-4	1	34	6.550000000000003e-4
chr12-007737343-C-CTTTT	chr12	7737343	C	CTTTT	19861	VQSRTrancheINDEL99.90to99.95	0	none	9e-6	0	34	9e-6
chr12-007737343-C-G	chr12	7737343	C	G	19861	VQSRTrancheINDEL99.90to99.95	8.6437e-4	eas	0.002035	1	34	0.002035
chr12-007737343-C-T	chr12	7737343	C	T	19861	VQSRTrancheINDEL99.90to99.95	5.6846e-4	sas	0.009797	0	34	0.009797
chr12-007737347-G-*	chr12	7737347	G	*	6238	VQSRTrancheINDEL99.50to99.90	0	none	2.720000000000003e-4	0	24	2.720000000000003e-4
chr12-007737347-G-GTTTT	chr12	7737347	G	GTTTT	6238	VQSRTrancheINDEL99.50to99.90	0	none	0	0	24	1e-6
chr12-007737347-G-T	chr12	7737347	G	T	6238	VQSRTrancheINDEL99.50to99.90	0.0019622	nfe	0.005093	1	24	0.005093
chr12-007737350-C-*	chr12	7737350	C	*	2251	VQSRTrancheSNP99.90to99.95	0	none	2.720000000000003e-4	0	30	2.720000000000003e-4
chr12-007737350-C-A	chr12	7737350	C	A	2251	VQSRTrancheSNP99.90to99.95	0.0011419	afr	0.00173799999999999	1	30	0.00173799999999999
chr12-007737350-C-T	chr12	7737350	C	T	2251	VQSRTrancheSNP99.90to99.95	0	none	1.47e-4	0	30	1.47e-4
chr12-007737368-G-A	chr12	7737368	G	A	259	VQSRTrancheSNP99.80to99.90	0	none	2.2000000000000003e-5	0	32	2.2000000000000003e-5
chr12-007737368-G-T	chr12	7737368	G	T	259	VQSRTrancheSNP99.80to99.90	8.001e-5	amr	1.6699999999999994e-4	1	32	1.6699999999999994e-4
chr12-007737378-C-A	chr12	7737378	C	A	117	VQSRTrancheSNP99.80to99.90	3.607e-5	amr	1.6699999999999994e-4	0	20	1.6699999999999994e-4
chr12-007741389-G-A	chr12	7741389	G	A	43222	PASS	0.023976	afr	0.002364	1	134	0.023976
chr12-007741460-G-A	chr12	7741460	G	A	5529899	PASS	0.34042	amr	0.2566399999999997	37	134	0.34042
chr12-007741536-GA-G	chr12	7741536	GA	G	5558718.97	PASS	0.33966	amr	0.2565859999999997	37	134	0.33966
chr12-007741592-C-G	chr12	7741592	C	G	3274643	PASS	0.33892	amr	0.2560719999999997	36	126	0.33892
chr12-007741596-C-T	chr12	7741596	C	T	1262237	PASS	0.1793	afr	0.099815	11	132	0.1793
chr12-007746185-T-A	chr12	7746185	T	A	87014	PASS	0	none	0	0	110	1e-6
chr12-007746185-T-G	chr12	7746185	T	G	87014	PASS	0.0089721	nfe	0.00846399999999998	2	110	0.0089721
chr12-007746192-C-A	chr12	7746192	C	A	81693	PASS	0	none	0	0	112	1e-6
chr12-007746192-C-T	chr12	7746192	C	T	81693	PASS	0.0085483	nfe	0.007789	2	112	0.0085483
chr12-007746193-G-A	chr12	7746193	G	A	150912	PASS	0.032126	nfe	0.02029800000000001	1	110	0.032126
chr12-007746213-CAAAAAAAAAAAAAAAA-C	chr12	7746213	CAAAAAAAAAAAAAAAA	C	703667.97	ExcessHet	0	none	0	0	66	1e-6
chr12-007746213-CAAAAAAAAAAAAAAAA-CAAAA	chr12	7746213	CAAAAAAAAAAAAAAAA	CAAAA	703667.97	ExcessHet	0	none	0.00134799999999999	0	66	0.00134799999999999
chr12-007746213-CAAAAAAAAAAAAAAAA-CAAAAA	chr12	7746213	CAAAAAAAAAAAAAAAA	CAAAAA	703667.97	ExcessHet	0	none	0	0	66	1e-6
chr12-007746213-CAAAAAAAAAAAAAAAA-CAAAAAA	chr12	7746213	CAAAAAAAAAAAAAAAA	CAAAAAA	703667.97	ExcessHet	0	none	0	0	66	1e-6
chr12-007746213-CAAAAAAAAAAAAAAAA-CAAAAAAAA	chr12	7746213	CAAAAAAAAAAAAAAAA	CAAAAAAAA	703667.97	ExcessHet	0	none	0	0	66	1e-6
chr12-007746213-CAAAAAAAAAAAAAAAA-CAAAAAAAAA	chr12	7746213	CAAAAAAAAAAAAAAAA	CAAAAAAAAA	703667.97	ExcessHet	0	none	5.2999999999999994e-5	0	66	5.2999999999999994e-5
chr12-007746213-CAAAAAAAAAAAAAAAA-CAAAAAAAAAA	chr12	7746213	CAAAAAAAAAAAAAAAA	CAAAAAAAAAA	703667.97	ExcessHet	0	none	6.999999999999998e-5	0	66	6.999999999999998e-5
chr12-007746213-CAAAAAAAAAAAAAAAA-CAAAAAAAAAAA	chr12	7746213	CAAAAAAAAAAAAAAAA	CAAAAAAAAAAA	703667.97	ExcessHet	0	none	0.002211	1	66	0.002211
chr12-007746213-CAAAAAAAAAAAAAAAA-CAAAAAAAAAAAA	chr12	7746213	CAAAAAAAAAAAAAAAA	CAAAAAAAAAAAA	703667.97	ExcessHet	0	none	0.004127	0	66	0.004127
chr12-007746213-CAAAAAAAAAAAAAAAA-CAAAAAAAAAAAAA	chr12	7746213	CAAAAAAAAAAAAAAAA	CAAAAAAAAAAAAA	703667.97	ExcessHet	0	none	0.013883	0	66	0.013883
chr12-007746213-CAAAAAAAAAAAAAAAA-CAAAAAAAAAAAAAA	chr12	7746213	CAAAAAAAAAAAAAAAA	CAAAAAAAAAAAAAA	703667.97	ExcessHet	0	none	0.04829800000000002	1	66	0.04829800000000002
chr12-007746213-CAAAAAAAAAAAAAAAA-CAAAAAAAAAAAAAAA	chr12	7746213	CAAAAAAAAAAAAAAAA	CAAAAAAAAAAAAAAA	703667.97	ExcessHet	0	none	0.223903	17	66	0.223903
chr12-007746213-CAAAAAAAAAAAAAAAA-CAAAAAAAAAAAAAAAAA	chr12	7746213	CAAAAAAAAAAAAAAAA	CAAAAAAAAAAAAAAAAA	703667.97	ExcessHet	0	none	0.03611100000000001	0	66	0.03611100000000001
chr12-007746213-CAAAAAAAAAAAAAAAA-CAAAAAAAAAAAAAAAAAA	chr12	7746213	CAAAAAAAAAAAAAAAA	CAAAAAAAAAAAAAAAAAA	703667.97	ExcessHet	0	none	0.007158	0	66	0.007158
chr12-007746213-CAAAAAAAAAAAAAAAA-CAAAAAAAAAAAAAAAAAAA	chr12	7746213	CAAAAAAAAAAAAAAAA	CAAAAAAAAAAAAAAAAAAA	703667.97	ExcessHet	0	none	6.320000000000003e-4	0	66	6.320000000000003e-4
chr12-007746213-CAAAAAAAAAAAAAAAA-CAAAAAAAAAAAAAAAAAAAA	chr12	7746213	CAAAAAAAAAAAAAAAA	CAAAAAAAAAAAAAAAAAAAA	703667.97	ExcessHet	0	none	3.6999999999999985e-5	0	66	3.6999999999999985e-5
chr12-007746213-CAAAAAAAAAAAAAAAA-CAAAAAAAAAAAAAAAAAAAAA	chr12	7746213	CAAAAAAAAAAAAAAAA	CAAAAAAAAAAAAAAAAAAAAA	703667.97	ExcessHet	0	none	0	0	66	1e-6
chr12-007746213-CAAAAAAAAAAAAAAAA-CAAAAAAAAAAAAAAAAAAAAAA	chr12	7746213	CAAAAAAAAAAAAAAAA	CAAAAAAAAAAAAAAAAAAAAAA	703667.97	ExcessHet	0	none	9e-6	0	66	9e-6
chr12-007746213-CAAAAAAAAAAAAAAAA-CAAAAAAAAAAAAAAAAAAAAAAA	chr12	7746213	CAAAAAAAAAAAAAAAA	CAAAAAAAAAAAAAAAAAAAAAAA	703667.97	ExcessHet	0	none	0	0	66	1e-6
chr12-007746213-CAAAAAAAAAAAAAAAA-CAAAAAAAAAAAAAAAAAAAAAAAA	chr12	7746213	CAAAAAAAAAAAAAAAA	CAAAAAAAAAAAAAAAAAAAAAAAA	703667.97	ExcessHet	0	none	0	0	66	1e-6
chr12-007746213-CAAAAAAAAAAAAAAAA-CAAAAAAAAAAAAAAAAAAAAAAAAA	chr12	7746213	CAAAAAAAAAAAAAAAA	CAAAAAAAAAAAAAAAAAAAAAAAAA	703667.97	ExcessHet	0	none	5.2999999999999994e-5	0	66	5.2999999999999994e-5
chr12-007746213-CAAAAAAAAAAAAAAAA-CAAAAAAAAAAAAAAAAAAAAAAAAAA	chr12	7746213	CAAAAAAAAAAAAAAAA	CAAAAAAAAAAAAAAAAAAAAAAAAAA	703667.97	ExcessHet	0	none	2.5100000000000014e-4	0	66	2.5100000000000014e-4
chr12-007746213-CAAAAAAAAAAAAAAAA-CAAAAAAAAAAAAAAAAAAAAAAAAAAA	chr12	7746213	CAAAAAAAAAAAAAAAA	CAAAAAAAAAAAAAAAAAAAAAAAAAAA	703667.97	ExcessHet	0	none	1.0799999999999996e-4	0	66	1.0799999999999996e-4
chr12-007746213-CAAAAAAAAAAAAAAAA-CAAAAAAAAAAAAAAAAAAAAAAAAAAAA	chr12	7746213	CAAAAAAAAAAAAAAAA	CAAAAAAAAAAAAAAAAAAAAAAAAAAAA	703667.97	ExcessHet	0	none	6.999999999999998e-5	0	66	6.999999999999998e-5
chr12-007746213-CAAAAAAAAAAAAAAAA-CAAAAAAAAAAAAAAAAAAAAAAAAAAAAA	chr12	7746213	CAAAAAAAAAAAAAAAA	CAAAAAAAAAAAAAAAAAAAAAAAAAAAAA	703667.97	ExcessHet	0	none	2.2000000000000003e-5	0	66	2.2000000000000003e-5
chr12-007746213-CAAAAAAAAAAAAAAAA-CAAAAAAAAAAAAAAAAAAAAAAAAAAAAAA	chr12	7746213	CAAAAAAAAAAAAAAAA	CAAAAAAAAAAAAAAAAAAAAAAAAAAAAAA	703667.97	ExcessHet	0	none	9e-6	0	66	9e-6
chr12-007746213-CAAAAAAAAAAAAAAAA-CAAAAAAAAAAAAAAAAAAAAAAAAAAAAAAA	chr12	7746213	CAAAAAAAAAAAAAAAA	CAAAAAAAAAAAAAAAAAAAAAAAAAAAAAAA	703667.97	ExcessHet	0	none	5.2999999999999994e-5	0	66	5.2999999999999994e-5
chr12-007746213-CAAAAAAAAAAAAAAAA-CAAAAAAAAAAAAAAAAAAAAAAAAAAAAAAAA	chr12	7746213	CAAAAAAAAAAAAAAAA	CAAAAAAAAAAAAAAAAAAAAAAAAAAAAAAAA	703667.97	ExcessHet	0	none	2.2000000000000003e-5	0	66	2.2000000000000003e-5
chr12-007746213-CAAAAAAAAAAAAAAAA-CAAAAAAAAAAAAAAAAAAAAAAAAAAAAAAAAA	chr12	7746213	CAAAAAAAAAAAAAAAA	CAAAAAAAAAAAAAAAAAAAAAAAAAAAAAAAAA	703667.97	ExcessHet	0	none	3.6999999999999985e-5	0	66	3.6999999999999985e-5
chr12-007746213-CAAAAAAAAAAAAAAAA-CAAAAAAAAAAAAAAAAAAAAAAAAAAAAAAAAAA	chr12	7746213	CAAAAAAAAAAAAAAAA	CAAAAAAAAAAAAAAAAAAAAAAAAAAAAAAAAAA	703667.97	ExcessHet	0	none	6.999999999999998e-5	0	66	6.999999999999998e-5
chr12-007746213-CAAAAAAAAAAAAAAAA-CAAAAAAAAAAAAAAAAAAAAAAAAAAAAAAAAAAA	chr12	7746213	CAAAAAAAAAAAAAAAA	CAAAAAAAAAAAAAAAAAAAAAAAAAAAAAAAAAAA	703667.97	ExcessHet	0	none	0	0	66	1e-6
chr12-007746213-CAAAAAAAAAAAAAAAA-CAAAAAAAAAAAAAAAAAAAAAAAAAAAAAAAAAAAAAA	chr12	7746213	CAAAAAAAAAAAAAAAA	CAAAAAAAAAAAAAAAAAAAAAAAAAAAAAAAAAAAAAA	703667.97	ExcessHet	0	none	0	0	66	1e-6
chr12-007746213-CAAAAAAAAAAAAAAAA-CTAAAAAAAAAAAAAAAA	chr12	7746213	CAAAAAAAAAAAAAAAA	CTAAAAAAAAAAAAAAAA	703667.97	ExcessHet	0	none	0	0	66	1e-6
chr12-007746228-A-*	chr12	7746228	A	*	6657269	PASS	0	none	1.88e-4	0	112	1.88e-4
chr12-007746228-A-AAAAG	chr12	7746228	A	AAAAG	6657269	PASS	1.24e-6	nfe	0	0	112	1.24e-6
chr12-007746228-A-AAAG	chr12	7746228	A	AAAG	6657269	PASS	8.091e-5	afr	1.27e-4	0	112	1.27e-4
chr12-007746228-A-AAG	chr12	7746228	A	AAG	6657269	PASS	0.0020745	amr	0.007478	0	112	0.007478
chr12-007746228-A-AG	chr12	7746228	A	AG	6657269	PASS	0.14324	amr	0.129332	10	112	0.14324
chr12-007746228-A-G	chr12	7746228	A	G	6657269	PASS	0.60597	amr	0.4980309999999995	66	112	0.60597
chr12-007746234-GAAAAAA-*	chr12	7746234	GAAAAAA	*	58976	PASS	0	none	2.5100000000000014e-4	0	112	2.5100000000000014e-4
chr12-007746234-GAAAAAA-AAAAAAA	chr12	7746234	GAAAAAA	AAAAAAA	58976	PASS	0	none	0.01927800000000001	0	112	0.01927800000000001
chr12-007746234-GAAAAAA-G	chr12	7746234	GAAAAAA	G	58976	PASS	1.3873e-4	afr	0	0	112	1.3873e-4
chr12-007746234-GAAAAAA-GAAAAA	chr12	7746234	GAAAAAA	GAAAAA	58976	PASS	0	none	0.00130199999999999	0	112	0.00130199999999999
chr12-007746234-GAAAAAA-GAAAAAAA	chr12	7746234	GAAAAAA	GAAAAAAA	58976	PASS	0	none	0.007222	2	112	0.007222
chr12-007746234-GAAAAAA-GAAAAAAAAAAAA	chr12	7746234	GAAAAAA	GAAAAAAAAAAAA	58976	PASS	0	none	9e-6	0	112	9e-6
chr12-007746234-GAAAAAA-TAAAAAA	chr12	7746234	GAAAAAA	TAAAAAA	58976	PASS	0	none	8.9e-5	0	112	8.9e-5
chr12-007747380-A-G	chr12	7747380	A	G	58204	PASS	0.027227	afr	0.00244	1	134	0.027227
chr12-007747588-C-T	chr12	7747588	C	T	1848825	PASS	0.43978	mid	0.34039499999999934	40	86	0.43978
chr12-007747627-ATTGTCTTT-A	chr12	7747627	ATTGTCTTT	A	3198	VQSRTrancheINDEL99.50to99.90	0	none	0	0	0	1e-6
chr12-007747627-ATTGTCTTT-ATT	chr12	7747627	ATTGTCTTT	ATT	3198	VQSRTrancheINDEL99.50to99.90	0	none	0	0	0	1e-6
chr12-007747627-ATTGTCTTT-ATTT	chr12	7747627	ATTGTCTTT	ATTT	3198	VQSRTrancheINDEL99.50to99.90	0	none	2.2000000000000003e-5	0	0	2.2000000000000003e-5
chr12-007747627-ATTGTCTTT-ATTTTGTCTTT	chr12	7747627	ATTGTCTTT	ATTTTGTCTTT	3198	VQSRTrancheINDEL99.50to99.90	0	none	0	0	0	1e-6
chr12-007747627-ATTGTCTTT-ATTTTTGTCTTT	chr12	7747627	ATTGTCTTT	ATTTTTGTCTTT	3198	VQSRTrancheINDEL99.50to99.90	0	none	9e-6	0	0	9e-6
chr12-007747627-ATTGTCTTT-ATTTTTTTTGTCTTT	chr12	7747627	ATTGTCTTT	ATTTTTTTTGTCTTT	3198	VQSRTrancheINDEL99.50to99.90	0	none	0	0	0	1e-6
chr12-007747627-ATTGTCTTT-CTTGTCTTT	chr12	7747627	ATTGTCTTT	CTTGTCTTT	3198	VQSRTrancheINDEL99.50to99.90	0	none	2.2000000000000003e-5	0	0	2.2000000000000003e-5
chr12-007747627-ATTGTCTTT-TTTGTCTTT	chr12	7747627	ATTGTCTTT	TTTGTCTTT	3198	VQSRTrancheINDEL99.50to99.90	0	none	0.002957	0	0	0.002957
chr12-007747632-CTTTTTTTTTTTTTTTT-*	chr12	7747632	CTTTTTTTTTTTTTTTT	*	459890	PASS	0	none	3.590000000000004e-4	0	0	3.590000000000004e-4
chr12-007747632-CTTTTTTTTTTTTTTTT-ATTTTTTTTTTTTTTTT	chr12	7747632	CTTTTTTTTTTTTTTTT	ATTTTTTTTTTTTTTTT	459890	PASS	0	none	8.9e-5	0	0	8.9e-5
chr12-007747632-CTTTTTTTTTTTTTTTT-C	chr12	7747632	CTTTTTTTTTTTTTTTT	C	459890	PASS	0	none	0	0	0	1e-6
chr12-007747632-CTTTTTTTTTTTTTTTT-CT	chr12	7747632	CTTTTTTTTTTTTTTTT	CT	459890	PASS	0	none	1.27e-4	0	0	1.27e-4
chr12-007747632-CTTTTTTTTTTTTTTTT-CTT	chr12	7747632	CTTTTTTTTTTTTTTTT	CTT	459890	PASS	0	none	0.002157	0	0	0.002157
chr12-007747632-CTTTTTTTTTTTTTTTT-CTTT	chr12	7747632	CTTTTTTTTTTTTTTTT	CTTT	459890	PASS	0	none	7.010000000000006e-4	0	0	7.010000000000006e-4
chr12-007747632-CTTTTTTTTTTTTTTTT-CTTTT	chr12	7747632	CTTTTTTTTTTTTTTTT	CTTTT	459890	PASS	0	none	3.150000000000005e-4	0	0	3.150000000000005e-4
chr12-007747632-CTTTTTTTTTTTTTTTT-CTTTTT	chr12	7747632	CTTTTTTTTTTTTTTTT	CTTTTT	459890	PASS	0	none	0.002082	0	0	0.002082
chr12-007747632-CTTTTTTTTTTTTTTTT-CTTTTTT	chr12	7747632	CTTTTTTTTTTTTTTTT	CTTTTTT	459890	PASS	0	none	3.810000000000003e-4	0	0	3.810000000000003e-4
chr12-007747632-CTTTTTTTTTTTTTTTT-CTTTTTTCTTTTTTTTTTTTTTTTTT	chr12	7747632	CTTTTTTTTTTTTTTTT	CTTTTTTCTTTTTTTTTTTTTTTTTT	459890	PASS	0	none	0	0	0	1e-6
chr12-007747632-CTTTTTTTTTTTTTTTT-CTTTTTTT	chr12	7747632	CTTTTTTTTTTTTTTTT	CTTTTTTT	459890	PASS	0	none	5.620000000000005e-4	0	0	5.620000000000005e-4
chr12-007747632-CTTTTTTTTTTTTTTTT-CTTTTTTTT	chr12	7747632	CTTTTTTTTTTTTTTTT	CTTTTTTTT	459890	PASS	0	none	9.130000000000004e-4	0	0	9.130000000000004e-4
chr12-007747632-CTTTTTTTTTTTTTTTT-CTTTTTTTTT	chr12	7747632	CTTTTTTTTTTTTTTTT	CTTTTTTTTT	459890	PASS	0	none	0.00129699999999999	0	0	0.00129699999999999
chr12-007747632-CTTTTTTTTTTTTTTTT-CTTTTTTTTTT	chr12	7747632	CTTTTTTTTTTTTTTTT	CTTTTTTTTTT	459890	PASS	0	none	0.00132099999999999	0	0	0.00132099999999999
chr12-007747632-CTTTTTTTTTTTTTTTT-CTTTTTTTTTTT	chr12	7747632	CTTTTTTTTTTTTTTTT	CTTTTTTTTTTT	459890	PASS	0	none	0.003739	0	0	0.003739
chr12-007747632-CTTTTTTTTTTTTTTTT-CTTTTTTTTTTTT	chr12	7747632	CTTTTTTTTTTTTTTTT	CTTTTTTTTTTTT	459890	PASS	0	none	0.005371	0	0	0.005371
chr12-007747632-CTTTTTTTTTTTTTTTT-CTTTTTTTTTTTTT	chr12	7747632	CTTTTTTTTTTTTTTTT	CTTTTTTTTTTTTT	459890	PASS	0	none	0.01485299999999998	0	0	0.01485299999999998
chr12-007747632-CTTTTTTTTTTTTTTTT-CTTTTTTTTTTTTTT	chr12	7747632	CTTTTTTTTTTTTTTTT	CTTTTTTTTTTTTTT	459890	PASS	0	none	0.036417	0	0	0.036417
chr12-007747632-CTTTTTTTTTTTTTTTT-CTTTTTTTTTTTTTTT	chr12	7747632	CTTTTTTTTTTTTTTTT	CTTTTTTTTTTTTTTT	459890	PASS	0	none	0.03840700000000002	0	0	0.03840700000000002
chr12-007747632-CTTTTTTTTTTTTTTTT-CTTTTTTTTTTTTTTTTT	chr12	7747632	CTTTTTTTTTTTTTTTT	CTTTTTTTTTTTTTTTTT	459890	PASS	0	none	0.043532	0	0	0.043532
chr12-007747632-CTTTTTTTTTTTTTTTT-CTTTTTTTTTTTTTTTTTT	chr12	7747632	CTTTTTTTTTTTTTTTT	CTTTTTTTTTTTTTTTTTT	459890	PASS	0	none	0.03938900000000001	0	0	0.03938900000000001
chr12-007747632-CTTTTTTTTTTTTTTTT-CTTTTTTTTTTTTTTTTTTT	chr12	7747632	CTTTTTTTTTTTTTTTT	CTTTTTTTTTTTTTTTTTTT	459890	PASS	0	none	0.01521899999999999	0	0	0.01521899999999999
chr12-007747632-CTTTTTTTTTTTTTTTT-CTTTTTTTTTTTTTTTTTTTT	chr12	7747632	CTTTTTTTTTTTTTTTT	CTTTTTTTTTTTTTTTTTTTT	459890	PASS	0	none	0.005371	0	0	0.005371
chr12-007747632-CTTTTTTTTTTTTTTTT-CTTTTTTTTTTTTTTTTTTTTT	chr12	7747632	CTTTTTTTTTTTTTTTT	CTTTTTTTTTTTTTTTTTTTTT	459890	PASS	0	none	0.00166299999999999	0	0	0.00166299999999999
chr12-007747632-CTTTTTTTTTTTTTTTT-CTTTTTTTTTTTTTTTTTTTTTT	chr12	7747632	CTTTTTTTTTTTTTTTT	CTTTTTTTTTTTTTTTTTTTTTT	459890	PASS	0	none	3.590000000000004e-4	0	0	3.590000000000004e-4
chr12-007747632-CTTTTTTTTTTTTTTTT-CTTTTTTTTTTTTTTTTTTTTTTT	chr12	7747632	CTTTTTTTTTTTTTTTT	CTTTTTTTTTTTTTTTTTTTTTTT	459890	PASS	0	none	9e-6	0	0	9e-6
chr12-007747632-CTTTTTTTTTTTTTTTT-GTTTTTTTTTTTTTTTT	chr12	7747632	CTTTTTTTTTTTTTTTT	GTTTTTTTTTTTTTTTT	459890	PASS	0	none	9e-6	0	0	9e-6
chr12-007747632-CTTTTTTTTTTTTTTTT-TTTTTTTTTTTTTTTTT	chr12	7747632	CTTTTTTTTTTTTTTTT	TTTTTTTTTTTTTTTTT	459890	PASS	0	none	0.002881	0	0	0.002881
chr12-007747633-T-*	chr12	7747633	T	*	108	PASS	0	none	0.10973700000000002	0	10	0.10973700000000002
chr12-007747633-T-A	chr12	7747633	T	A	108	PASS	2.627e-5	nfe	1.27e-4	0	10	1.27e-4
chr12-007747634-T-*	chr12	7747634	T	*	61	PASS	0	none	0.07492200000000002	0	14	0.07492200000000002
chr12-007747634-T-A	chr12	7747634	T	A	61	PASS	0	none	5.2999999999999994e-5	0	14	5.2999999999999994e-5
chr12-007747637-T-*	chr12	7747637	T	*	212	PASS	0	none	0.01589600000000002	0	48	0.01589600000000002
chr12-007747637-T-C	chr12	7747637	T	C	212	PASS	0	none	2.2000000000000003e-5	0	48	2.2000000000000003e-5
chr12-007751448-T-C	chr12	7751448	T	C	86473	PASS	0.57702	nfe	0.06456600000000001	0	0	0.57702
chr12-007769850-A-G	chr12	7769850	A	G	3438419	PASS	0.37728	amr	0.222202	37	132	0.37728
chr12-007770595-C-T	chr12	7770595	C	T	44717	PASS	0.091809	amr	0.003245	1	134	0.091809
chr12-007770617-CTTT-ATTT	chr12	7770617	CTTT	ATTT	897760	ExcessHet	0	none	9e-6	0	94	9e-6
chr12-007770617-CTTT-C	chr12	7770617	CTTT	C	897760	ExcessHet	1.058e-5	nfe	9e-6	0	94	1.058e-5
chr12-007770617-CTTT-CT	chr12	7770617	CTTT	CT	897760	ExcessHet	0	none	0.006234	1	94	0.006234
chr12-007770617-CTTT-CTT	chr12	7770617	CTTT	CTT	897760	ExcessHet	0	none	0.200289	21	94	0.200289
chr12-007770617-CTTT-CTTTT	chr12	7770617	CTTT	CTTTT	897760	ExcessHet	0	none	0.117505	15	94	0.117505
chr12-007770617-CTTT-CTTTTT	chr12	7770617	CTTT	CTTTTT	897760	ExcessHet	0	none	0.003015	0	94	0.003015
chr12-007770617-CTTT-CTTTTTT	chr12	7770617	CTTT	CTTTTTT	897760	ExcessHet	0	none	0	0	94	1e-6
chr12-007770617-CTTT-TTTT	chr12	7770617	CTTT	TTTT	897760	ExcessHet	0	none	0	0	94	1e-6
chr12-007773725-CA-AA	chr12	7773725	CA	AA	8722	VQSRTrancheINDEL95.00to96.00	0	none	2.9400000000000004e-4	1	86	2.9400000000000004e-4
chr12-007773725-CA-C	chr12	7773725	CA	C	8722	VQSRTrancheINDEL95.00to96.00	9.415e-4	sas	0.00464	0	86	0.00464
chr12-007773725-CA-CAA	chr12	7773725	CA	CAA	8722	VQSRTrancheINDEL95.00to96.00	0	none	0.002813	0	86	0.002813
chr12-007773725-CA-GA	chr12	7773725	CA	GA	8722	VQSRTrancheINDEL95.00to96.00	0	none	0	0	86	1e-6
chr12-007773735-T-A	chr12	7773735	T	A	2086	PASS	2.3941e-4	afr	2.2999999999999995e-4	1	120	2.3941e-4
chr12-007773735-T-C	chr12	7773735	T	C	2086	PASS	7.6926e-4	mid	3.6999999999999985e-5	0	120	7.6926e-4
chr12-007773738-A-T	chr12	7773738	A	T	16242	PASS	0.021216	afr	0.00204	0	122	0.021216
chr12-007773766-C-*	chr12	7773766	C	*	98	PASS	0	none	0	0	116	1e-6
chr12-007773766-C-A	chr12	7773766	C	A	98	PASS	0	none	9e-6	0	116	9e-6
chr12-007773766-C-G	chr12	7773766	C	G	98	PASS	0	none	0	0	116	1e-6
chr12-007773766-C-T	chr12	7773766	C	T	98	PASS	2.622e-5	nfe	0	1	116	2.622e-5
chr12-007773773-CTTTTTTTTTTT-*	chr12	7773773	CTTTTTTTTTTT	*	1979365	ExcessHet	0	none	5.2999999999999994e-5	0	98	5.2999999999999994e-5
chr12-007773773-CTTTTTTTTTTT-C	chr12	7773773	CTTTTTTTTTTT	C	1979365	ExcessHet	0	none	9e-6	0	98	9e-6
chr12-007773773-CTTTTTTTTTTT-CT	chr12	7773773	CTTTTTTTTTTT	CT	1979365	ExcessHet	0	none	9e-6	0	98	9e-6
chr12-007773773-CTTTTTTTTTTT-CTT	chr12	7773773	CTTTTTTTTTTT	CTT	1979365	ExcessHet	0	none	0	0	98	1e-6
chr12-007773773-CTTTTTTTTTTT-CTTT	chr12	7773773	CTTTTTTTTTTT	CTTT	1979365	ExcessHet	0	none	9e-6	0	98	9e-6
chr12-007773773-CTTTTTTTTTTT-CTTTT	chr12	7773773	CTTTTTTTTTTT	CTTTT	1979365	ExcessHet	0	none	2.2999999999999995e-4	0	98	2.2999999999999995e-4
chr12-007773773-CTTTTTTTTTTT-CTTTTT	chr12	7773773	CTTTTTTTTTTT	CTTTTT	1979365	ExcessHet	0	none	0.00179099999999999	0	98	0.00179099999999999
chr12-007773773-CTTTTTTTTTTT-CTTTTTT	chr12	7773773	CTTTTTTTTTTT	CTTTTTT	1979365	ExcessHet	0	none	3.160000000000005e-4	0	98	3.160000000000005e-4
chr12-007773773-CTTTTTTTTTTT-CTTTTTTT	chr12	7773773	CTTTTTTTTTTT	CTTTTTTT	1979365	ExcessHet	0	none	0.002038	0	98	0.002038
chr12-007773773-CTTTTTTTTTTT-CTTTTTTTT	chr12	7773773	CTTTTTTTTTTT	CTTTTTTTT	1979365	ExcessHet	0	none	0.00817599999999999	2	98	0.00817599999999999
chr12-007773773-CTTTTTTTTTTT-CTTTTTTTTT	chr12	7773773	CTTTTTTTTTTT	CTTTTTTTTT	1979365	ExcessHet	0	none	0.04319500000000001	4	98	0.04319500000000001
chr12-007773773-CTTTTTTTTTTT-CTTTTTTTTTT	chr12	7773773	CTTTTTTTTTTT	CTTTTTTTTTT	1979365	ExcessHet	0	none	0.14979400000000004	20	98	0.14979400000000004
chr12-007773773-CTTTTTTTTTTT-CTTTTTTTTTTTT	chr12	7773773	CTTTTTTTTTTT	CTTTTTTTTTTTT	1979365	ExcessHet	0	none	0.29190699999999953	32	98	0.29190699999999953
chr12-007773773-CTTTTTTTTTTT-CTTTTTTTTTTTTT	chr12	7773773	CTTTTTTTTTTT	CTTTTTTTTTTTTT	1979365	ExcessHet	0	none	0.045594	3	98	0.045594
chr12-007773773-CTTTTTTTTTTT-CTTTTTTTTTTTTTT	chr12	7773773	CTTTTTTTTTTT	CTTTTTTTTTTTTTT	1979365	ExcessHet	0	none	0.006389	1	98	0.006389
chr12-007773773-CTTTTTTTTTTT-CTTTTTTTTTTTTTTT	chr12	7773773	CTTTTTTTTTTT	CTTTTTTTTTTTTTTT	1979365	ExcessHet	0	none	9.150000000000004e-4	0	98	9.150000000000004e-4
chr12-007773773-CTTTTTTTTTTT-CTTTTTTTTTTTTTTTT	chr12	7773773	CTTTTTTTTTTT	CTTTTTTTTTTTTTTTT	1979365	ExcessHet	0	none	3.6999999999999985e-5	0	98	3.6999999999999985e-5
chr12-007773773-CTTTTTTTTTTT-CTTTTTTTTTTTTTTTTT	chr12	7773773	CTTTTTTTTTTT	CTTTTTTTTTTTTTTTTT	1979365	ExcessHet	0	none	9e-6	0	98	9e-6
chr12-007773773-CTTTTTTTTTTT-CTTTTTTTTTTTTTTTTTT	chr12	7773773	CTTTTTTTTTTT	CTTTTTTTTTTTTTTTTTT	1979365	ExcessHet	0	none	9e-6	0	98	9e-6
chr12-007773773-CTTTTTTTTTTT-CTTTTTTTTTTTTTTTTTTTTTT	chr12	7773773	CTTTTTTTTTTT	CTTTTTTTTTTTTTTTTTTTTTT	1979365	ExcessHet	0	none	0	0	98	1e-6
chr12-007773773-CTTTTTTTTTTT-TTTTTTTTTTTT	chr12	7773773	CTTTTTTTTTTT	TTTTTTTTTTTT	1979365	ExcessHet	0	none	4.950000000000003e-4	0	98	4.950000000000003e-4
chr12-007773774-T-*	chr12	7773774	T	*	160	PASS	0	none	0.205951	27	72	0.205951
chr12-007773774-T-C	chr12	7773774	T	C	160	PASS	0	none	5.2999999999999994e-5	0	72	5.2999999999999994e-5
chr12-007773775-T-*	chr12	7773775	T	*	570	PASS	0	none	0.05767600000000001	5	60	0.05767600000000001
chr12-007773775-T-A	chr12	7773775	T	A	570	PASS	0.0023749	afr	5.2999999999999994e-5	0	60	0.0023749
chr12-007773775-T-C	chr12	7773775	T	C	570	PASS	0	none	0	0	60	1e-6
chr12-007773776-T-*	chr12	7773776	T	*	124	PASS	0	none	0.01376099999999999	1	90	0.01376099999999999
chr12-007773776-T-A	chr12	7773776	T	A	124	PASS	2.3516e-4	afr	2.2000000000000003e-5	0	90	2.3516e-4
chr12-007773800-A-*	chr12	7773800	A	*	197	PASS	0	none	2.2000000000000003e-5	0	110	2.2000000000000003e-5
chr12-007773800-A-G	chr12	7773800	A	G	197	PASS	0	none	0	0	110	1e-6
chr12-007773800-A-T	chr12	7773800	A	T	197	PASS	3.943e-5	amr	2.09e-4	0	110	2.09e-4
chr12-007773806-A-*	chr12	7773806	A	*	49	PASS	0	none	0	0	124	1e-6
chr12-007773806-A-G	chr12	7773806	A	G	49	PASS	0	none	9e-6	0	124	9e-6
chr12-007773806-A-T	chr12	7773806	A	T	49	PASS	2.84e-6	nfe	5.2999999999999994e-5	0	124	5.2999999999999994e-5
chr12-007773810-C-A	chr12	7773810	C	A	249	PASS	0	none	2.2000000000000003e-5	0	96	2.2000000000000003e-5
chr12-007773810-C-G	chr12	7773810	C	G	249	PASS	6.268e-5	eas	3.6999999999999985e-5	0	96	6.268e-5
chr12-007773810-C-T	chr12	7773810	C	T	249	PASS	0	none	2.2999999999999995e-4	0	96	2.2999999999999995e-4
chr12-007774015-G-A	chr12	7774015	G	A	12248	PASS	0.0041143	nfe	0.00164499999999999	3	134	0.0041143
chr12-007774102-GA-AA	chr12	7774102	GA	AA	15339	PASS	0	none	1.27e-4	0	52	1.27e-4
chr12-007774102-GA-G	chr12	7774102	GA	G	15339	PASS	0.0064113	nfe	0.002359	0	52	0.0064113
chr12-007774102-GA-GAA	chr12	7774102	GA	GAA	15339	PASS	0	none	1.0799999999999996e-4	0	52	1.0799999999999996e-4
chr12-007774102-GA-TA	chr12	7774102	GA	TA	15339	PASS	0	none	9e-6	0	52	9e-6
chr12-007774109-A-T	chr12	7774109	A	T	14274	PASS	0.0057251	nfe	0.00216	0	48	0.0057251
chr12-007774130-A-T	chr12	7774130	A	T	196	PASS	2.101e-5	nfe	3.6999999999999985e-5	0	20	3.6999999999999985e-5
chr12-007774174-G-T	chr12	7774174	G	T	73	PASS	0	none	9e-6	0	2	9e-6
chr12-007789268-A-G	chr12	7789268	A	G	18068	PASS	0.019664	eas	0.003817	0	12	0.019664
chr12-007789536-C-T	chr12	7789536	C	T	588	VQSRTrancheSNP99.90to99.95	5.98e-6	nfe	0	1	134	5.98e-6
chr12-007789540-A-G	chr12	7789540	A	G	10957	VQSRTrancheSNP99.90to99.95	0.01871	afr	0.003981	0	128	0.01871
chr12-007789555-G-C	chr12	7789555	G	C	11635	VQSRTrancheSNP99.70to99.80	0.0048601	afr	5.640000000000005e-4	1	134	0.0048601
chr12-007789876-A-G	chr12	7789876	A	G	13144933	PASS	0.6196	mid	0.5661630000000002	80	134	0.6196
chr12-007789877-G-A	chr12	7789877	G	A	13151795	PASS	0.61998	mid	0.5661630000000002	80	134	0.61998
chr12-007789877-G-GGA	chr12	7789877	G	GGA	13151795	PASS	7.728e-5	sas	7.099999999999998e-5	0	134	7.728e-5
chr12-007792963-T-C	chr12	7792963	T	C	13057575	PASS	0.61296	mid	0.545434	80	134	0.61296
chr12-007793044-G-T	chr12	7793044	G	T	21999163	PASS	0.60831	mid	0.545137	80	134	0.60831
chr12-007793074-G-A	chr12	7793074	G	A	23567097	VQSRTrancheSNP99.80to99.90	0.61413	mid	0.545732	80	134	0.61413
chr12-007793161-C-T	chr12	7793161	C	T	9592466	PASS	0.30917	mid	0.27005499999999977	41	134	0.30917
chr12-007793233-G-A	chr12	7793233	G	A	33737297	PASS	9.2839e-4	afr	8.9e-5	0	134	9.2839e-4
chr12-007793233-G-C	chr12	7793233	G	C	33737297	PASS	0.99843	nfe	0.9899700000000003	134	134	0.99843
chr12-007793275-C-T	chr12	7793275	C	T	14283617	PASS	0.61965	mid	0.5670830000000002	80	134	0.61965
chr12-007793320-G-A	chr12	7793320	G	A	4982156	PASS	0.29761	mid	0.2688669999999997	41	134	0.29761
chr12-007793331-A-G	chr12	7793331	A	G	9241185	PASS	0.60077	mid	0.5356660000000008	80	134	0.60077
chr12-007793331-A-T	chr12	7793331	A	T	9241185	PASS	0	none	0	0	134	1e-6
chr12-007794350-G-A	chr12	7794350	G	A	3219520	PASS	0.28228	eas	0.189354	28	130	0.28228
chr12-007794421-T-C	chr12	7794421	T	C	18647294	PASS	0.62384	mid	0.5676510000000002	80	134	0.62384
chr12-007794576-C-T	chr12	7794576	C	T	361921	PASS	0.01505	nfe	0.01024199999999999	4	134	0.01505
chr12-007794666-CCTT-C	chr12	7794666	CCTT	C	216623.97	VQSRTrancheINDEL99.50to99.90	0.0052433	nfe	0.003195	2	134	0.0052433
chr12-007794708-T-C	chr12	7794708	T	C	23511370	VQSRTrancheSNP99.95to100.00	0.62321	mid	0.5654590000000002	81	134	0.62321
chr12-007794975-C-T	chr12	7794975	C	T	29469091	ExcessHet	0.50488	mid	0.5247590000000006	70	130	0.5247590000000006
chr12-007795089-CGT-C	chr12	7795089	CGT	C	99198	VQSRTrancheINDEL97.00to99.00	0.0072094	afr	0.011339	1	134	0.011339
chr12-007795089-CGT-TGT	chr12	7795089	CGT	TGT	99198	VQSRTrancheINDEL97.00to99.00	0	none	0	0	134	1e-6
chr12-007795098-ATGAG-A	chr12	7795098	ATGAG	A	32257.97	VQSRTrancheINDEL99.00to99.50	0.0043049	afr	5.640000000000005e-4	1	134	0.0043049
chr12-007795102-G-*	chr12	7795102	G	*	112515	ExcessHet	0	none	5.640000000000005e-4	1	130	5.640000000000005e-4
chr12-007795102-G-A	chr12	7795102	G	A	112515	ExcessHet	0.041795	afr	0.02663500000000001	2	130	0.041795
chr12-007795102-G-T	chr12	7795102	G	T	112515	ExcessHet	8.1533e-4	eas	0	0	130	8.1533e-4
chr12-007795278-CTTTTTT-*	chr12	7795278	CTTTTTT	*	3945196	ExcessHet	0	none	2.5100000000000014e-4	0	106	2.5100000000000014e-4
chr12-007795278-CTTTTTT-ATTTTTT	chr12	7795278	CTTTTTT	ATTTTTT	3945196	ExcessHet	0	none	9e-6	0	106	9e-6
chr12-007795278-CTTTTTT-C	chr12	7795278	CTTTTTT	C	3945196	ExcessHet	1.66e-6	nfe	9e-6	0	106	9e-6
chr12-007795278-CTTTTTT-CT	chr12	7795278	CTTTTTT	CT	3945196	ExcessHet	0	none	0.00134999999999999	0	106	0.00134999999999999
chr12-007795278-CTTTTTT-CTT	chr12	7795278	CTTTTTT	CTT	3945196	ExcessHet	0	none	0.04661700000000001	5	106	0.04661700000000001
chr12-007795278-CTTTTTT-CTTT	chr12	7795278	CTTTTTT	CTTT	3945196	ExcessHet	0	none	0.3048419999999994	42	106	0.3048419999999994
chr12-007795278-CTTTTTT-CTTTT	chr12	7795278	CTTTTTT	CTTTT	3945196	ExcessHet	0	none	0.028474	5	106	0.028474
chr12-007795278-CTTTTTT-CTTTTT	chr12	7795278	CTTTTTT	CTTTTT	3945196	ExcessHet	0	none	0.06189100000000001	7	106	0.06189100000000001
chr12-007795278-CTTTTTT-CTTTTTTT	chr12	7795278	CTTTTTT	CTTTTTTT	3945196	ExcessHet	0	none	0.03859800000000002	5	106	0.03859800000000002
chr12-007795278-CTTTTTT-CTTTTTTTTT	chr12	7795278	CTTTTTT	CTTTTTTTTT	3945196	ExcessHet	0	none	1.27e-4	0	106	1.27e-4
chr12-007795278-CTTTTTT-CTTTTTTTTTT	chr12	7795278	CTTTTTT	CTTTTTTTTTT	3945196	ExcessHet	0	none	0	0	106	1e-6
chr12-007795278-CTTTTTT-CTTTTTTTTTTT	chr12	7795278	CTTTTTT	CTTTTTTTTTTT	3945196	ExcessHet	0	none	0	0	106	1e-6
chr12-007795278-CTTTTTT-GTTTTTT	chr12	7795278	CTTTTTT	GTTTTTT	3945196	ExcessHet	0	none	2.2000000000000003e-5	0	106	2.2000000000000003e-5
chr12-007795278-CTTTTTT-TTTTTTT	chr12	7795278	CTTTTTT	TTTTTTT	3945196	ExcessHet	0	none	0.01947700000000001	0	106	0.01947700000000001
chr12-007795279-T-*	chr12	7795279	T	*	423.97	VQSRTrancheINDEL99.00to99.50	0	none	0.4159569999999997	50	94	0.4159569999999997
chr12-007795279-T-TC	chr12	7795279	T	TC	423.97	VQSRTrancheINDEL99.00to99.50	0	none	9e-6	0	94	9e-6
chr12-007795281-T-*	chr12	7795281	T	*	39	VQSRTrancheSNP99.80to99.90	0	none	0.34406899999999946	41	96	0.34406899999999946
chr12-007795281-T-A	chr12	7795281	T	A	39	VQSRTrancheSNP99.80to99.90	0	none	9e-6	0	96	9e-6
chr12-007795320-CTTTTTTTTTT-*	chr12	7795320	CTTTTTTTTTT	*	2364477	ExcessHet	0	none	3.6999999999999985e-5	0	4	3.6999999999999985e-5
chr12-007795320-CTTTTTTTTTT-ATTTTTTTTTT	chr12	7795320	CTTTTTTTTTT	ATTTTTTTTTT	2364477	ExcessHet	0	none	5.2999999999999994e-5	0	4	5.2999999999999994e-5
chr12-007795320-CTTTTTTTTTT-C	chr12	7795320	CTTTTTTTTTT	C	2364477	ExcessHet	0.021608	nfe	0.005885	0	4	0.021608
chr12-007795320-CTTTTTTTTTT-CCTTTTTTTTTTTTT	chr12	7795320	CTTTTTTTTTT	CCTTTTTTTTTTTTT	2364477	ExcessHet	0	none	0	0	4	1e-6
chr12-007795320-CTTTTTTTTTT-CTTT	chr12	7795320	CTTTTTTTTTT	CTTT	2364477	ExcessHet	0	none	4.03e-4	0	4	4.03e-4
chr12-007795320-CTTTTTTTTTT-CTTTT	chr12	7795320	CTTTTTTTTTT	CTTTT	2364477	ExcessHet	0	none	0.003816	0	4	0.003816
chr12-007795320-CTTTTTTTTTT-CTTTTT	chr12	7795320	CTTTTTTTTTT	CTTTTT	2364477	ExcessHet	0	none	0.020608	0	4	0.020608
chr12-007795320-CTTTTTTTTTT-CTTTTTT	chr12	7795320	CTTTTTTTTTT	CTTTTTT	2364477	ExcessHet	0	none	0.02411500000000001	0	4	0.02411500000000001
chr12-007795320-CTTTTTTTTTT-CTTTTTTT	chr12	7795320	CTTTTTTTTTT	CTTTTTTT	2364477	ExcessHet	0	none	0.10487400000000002	0	4	0.10487400000000002
chr12-007795320-CTTTTTTTTTT-CTTTTTTTT	chr12	7795320	CTTTTTTTTTT	CTTTTTTTT	2364477	ExcessHet	0	none	0.04260700000000001	0	4	0.04260700000000001
chr12-007795320-CTTTTTTTTTT-CTTTTTTTTT	chr12	7795320	CTTTTTTTTTT	CTTTTTTTTT	2364477	ExcessHet	0	none	0.10897	0	4	0.10897
chr12-007795320-CTTTTTTTTTT-CTTTTTTTTTTT	chr12	7795320	CTTTTTTTTTT	CTTTTTTTTTTT	2364477	ExcessHet	0	none	0.01550999999999999	0	4	0.01550999999999999
chr12-007795320-CTTTTTTTTTT-CTTTTTTTTTTTT	chr12	7795320	CTTTTTTTTTT	CTTTTTTTTTTTT	2364477	ExcessHet	0	none	0.02953200000000001	0	4	0.02953200000000001
chr12-007795320-CTTTTTTTTTT-CTTTTTTTTTTTTT	chr12	7795320	CTTTTTTTTTT	CTTTTTTTTTTTTT	2364477	ExcessHet	0	none	0.07751800000000002	0	4	0.07751800000000002
chr12-007795320-CTTTTTTTTTT-CTTTTTTTTTTTTTT	chr12	7795320	CTTTTTTTTTT	CTTTTTTTTTTTTTT	2364477	ExcessHet	0	none	0.01414699999999998	0	4	0.01414699999999998
chr12-007795320-CTTTTTTTTTT-CTTTTTTTTTTTTTTT	chr12	7795320	CTTTTTTTTTT	CTTTTTTTTTTTTTTT	2364477	ExcessHet	0	none	0.00115199999999999	0	4	0.00115199999999999
chr12-007795320-CTTTTTTTTTT-CTTTTTTTTTTTTTTTT	chr12	7795320	CTTTTTTTTTT	CTTTTTTTTTTTTTTTT	2364477	ExcessHet	0	none	6.999999999999998e-5	0	4	6.999999999999998e-5
chr12-007795320-CTTTTTTTTTT-CTTTTTTTTTTTTTTTTT	chr12	7795320	CTTTTTTTTTT	CTTTTTTTTTTTTTTTTT	2364477	ExcessHet	0	none	9e-6	0	4	9e-6
chr12-007795320-CTTTTTTTTTT-TTTTTTTTTTT	chr12	7795320	CTTTTTTTTTT	TTTTTTTTTTT	2364477	ExcessHet	0	none	1.6699999999999994e-4	0	4	1.6699999999999994e-4
chr12-007795321-T-*	chr12	7795321	T	*	670	VQSRTrancheSNP99.70to99.80	0	none	0.2979549999999999	0	2	0.2979549999999999
chr12-007795321-T-A	chr12	7795321	T	A	670	VQSRTrancheSNP99.70to99.80	0	none	9e-6	0	2	9e-6
chr12-007795321-T-C	chr12	7795321	T	C	670	VQSRTrancheSNP99.70to99.80	0	none	0.00139399999999999	0	2	0.00139399999999999
chr12-007795322-T-*	chr12	7795322	T	*	8835	VQSRTrancheINDEL99.50to99.90	0	none	0.203578	0	8	0.203578
chr12-007795322-T-A	chr12	7795322	T	A	8835	VQSRTrancheINDEL99.50to99.90	0.0027976	afr	0.002782	0	8	0.0027976
chr12-007795322-T-C	chr12	7795322	T	C	8835	VQSRTrancheINDEL99.50to99.90	0	none	0	0	8	1e-6
chr12-007795322-T-TTTTC	chr12	7795322	T	TTTTC	8835	VQSRTrancheINDEL99.50to99.90	0	none	0	0	8	1e-6
chr12-007795323-T-*	chr12	7795323	T	*	4942	VQSRTrancheINDEL99.50to99.90	0	none	0.164589	0	14	0.164589
chr12-007795323-T-A	chr12	7795323	T	A	4942	VQSRTrancheINDEL99.50to99.90	3.4574e-4	afr	0.002035	0	14	0.002035
chr12-007795323-T-TTTC	chr12	7795323	T	TTTC	4942	VQSRTrancheINDEL99.50to99.90	1.589e-5	nfe	2.2000000000000003e-5	0	14	2.2000000000000003e-5
chr12-007795324-T-*	chr12	7795324	T	*	707	VQSRTrancheINDEL99.50to99.90	0	none	0.06115600000000002	0	18	0.06115600000000002
chr12-007795324-T-A	chr12	7795324	T	A	707	VQSRTrancheINDEL99.50to99.90	2.053e-5	sas	1.6699999999999994e-4	0	18	1.6699999999999994e-4
chr12-007795324-T-C	chr12	7795324	T	C	707	VQSRTrancheINDEL99.50to99.90	0	none	0	0	18	1e-6
chr12-007795324-T-TTC	chr12	7795324	T	TTC	707	VQSRTrancheINDEL99.50to99.90	0	none	8.9e-5	0	18	8.9e-5
chr12-007795325-T-*	chr12	7795325	T	*	81	VQSRTrancheSNP99.90to99.95	0	none	0.03438100000000001	0	18	0.03438100000000001
chr12-007795325-T-A	chr12	7795325	T	A	81	VQSRTrancheSNP99.90to99.95	0	none	9e-6	0	18	9e-6
chr12-007795325-T-C	chr12	7795325	T	C	81	VQSRTrancheSNP99.90to99.95	0	none	3.6999999999999985e-5	0	18	3.6999999999999985e-5
chr12-007795326-T-*	chr12	7795326	T	*	30	VQSRTrancheSNP99.80to99.90	0	none	0.01253199999999999	0	18	0.01253199999999999
chr12-007795326-T-C	chr12	7795326	T	C	30	VQSRTrancheSNP99.80to99.90	0	none	0	0	18	1e-6
chr12-007795326-T-G	chr12	7795326	T	G	30	VQSRTrancheSNP99.80to99.90	0	none	2.2000000000000003e-5	0	18	2.2000000000000003e-5
chr12-007795342-A-C	chr12	7795342	A	C	3089129	PASS	0	none	0	0	10	1e-6
chr12-007795342-A-G	chr12	7795342	A	G	3089129	PASS	0.5505	nfe	0.4773229999999995	2	10	0.5505
chr12-007795342-A-T	chr12	7795342	A	T	3089129	PASS	0	none	0	0	10	1e-6
chr12-007795409-T-C	chr12	7795409	T	C	2657586	ExcessHet	0.38215	nfe	0.32362599999999947	4	20	0.38215
chr12-007795414-CGG-C	chr12	7795414	CGG	C	230909	ExcessHet	0	none	0	0	26	1e-6
chr12-007795414-CGG-TGG	chr12	7795414	CGG	TGG	230909	ExcessHet	0	none	0.101562	4	26	0.101562
chr12-007795418-T-G	chr12	7795418	T	G	3874	VQSRTrancheSNP99.80to99.90	4.1229e-4	nfe	0.002808	0	20	0.002808
chr12-007795512-G-A	chr12	7795512	G	A	1735602	ExcessHet	0.46815	nfe	0.300307	0	0	0.46815
chr12-007795527-T-C	chr12	7795527	T	C	54	VQSRTrancheSNP99.90to99.95	0	none	0	0	0	1e-6
chr12-007795527-T-G	chr12	7795527	T	G	54	VQSRTrancheSNP99.90to99.95	0	none	9e-6	0	0	9e-6
chr12-007795592-AT-A	chr12	7795592	AT	A	78073.97	VQSRTrancheINDEL97.00to99.00	0.1361	nfe	0.04417000000000002	0	0	0.1361
chr12-007795649-T-TAAGGACAACATTGATAGAA	chr12	7795649	T	TAAGGACAACATTGATAGAA	149329.97	VQSRTrancheINDEL97.00to99.00	0	none	3.6999999999999985e-5	0	0	3.6999999999999985e-5
chr12-007795649-T-TCCTAAAGACAACATTGATAGAA	chr12	7795649	T	TCCTAAAGACAACATTGATAGAA	149329.97	VQSRTrancheINDEL97.00to99.00	0	none	9e-6	0	0	9e-6
chr12-007795649-T-TGATAAGGACAACATTGATAGAA	chr12	7795649	T	TGATAAGGACAACATTGATAGAA	149329.97	VQSRTrancheINDEL97.00to99.00	0	none	3.6999999999999985e-5	0	0	3.6999999999999985e-5
chr12-007795649-T-TGCAAAGGACAACATTGATAGAA	chr12	7795649	T	TGCAAAGGACAACATTGATAGAA	149329.97	VQSRTrancheINDEL97.00to99.00	0	none	9e-6	0	0	9e-6
chr12-007795649-T-TGCTAAAGACAACATTGATAGAA	chr12	7795649	T	TGCTAAAGACAACATTGATAGAA	149329.97	VQSRTrancheINDEL97.00to99.00	0	none	9e-6	0	0	9e-6
chr12-007795649-T-TGCTAAGGACAACATTGACAGAA	chr12	7795649	T	TGCTAAGGACAACATTGACAGAA	149329.97	VQSRTrancheINDEL97.00to99.00	0	none	9e-6	0	0	9e-6
chr12-007795649-T-TGCTAAGGACAACATTGAGAGAA	chr12	7795649	T	TGCTAAGGACAACATTGAGAGAA	149329.97	VQSRTrancheINDEL97.00to99.00	0	none	9e-6	0	0	9e-6
chr12-007795649-T-TGCTAAGGACAACATTGATAGAA	chr12	7795649	T	TGCTAAGGACAACATTGATAGAA	149329.97	VQSRTrancheINDEL97.00to99.00	0.29281	nfe	0.05662300000000002	0	0	0.29281
chr12-007795649-T-TTCTAAGGACAACATTGATAGAA	chr12	7795649	T	TTCTAAGGACAACATTGATAGAA	149329.97	VQSRTrancheINDEL97.00to99.00	0	none	9e-6	0	0	9e-6
chr12-007795741-A-C	chr12	7795741	A	C	115288	PASS	0	none	0	0	0	1e-6
chr12-007795741-A-G	chr12	7795741	A	G	115288	PASS	0.54658	nfe	0.065073	0	0	0.54658
chr12-007796634-G-T	chr12	7796634	G	T	26004	PASS	0.32663	nfe	0.02131700000000002	0	0	0.32663
chr12-007796692-T-G	chr12	7796692	T	G	30585	PASS	0.17768	nfe	0.024587	0	0	0.17768
chr12-007796701-AT-A	chr12	7796701	AT	A	27416.97	PASS	0	none	0.02165900000000001	0	0	0.02165900000000001
chr12-007796723-A-ACTCT	chr12	7796723	A	ACTCT	24799	PASS	0.20442	nfe	0.017791	0	0	0.20442
chr12-007796723-A-T	chr12	7796723	A	T	24799	PASS	0	none	3.6999999999999985e-5	0	0	3.6999999999999985e-5
chr12-007796772-GT-G	chr12	7796772	GT	G	26499.97	PASS	0.13663	nfe	0.01813300000000001	0	0	0.13663
chr12-007796772-GT-GTT	chr12	7796772	GT	GTT	26499.97	PASS	0	none	3.6999999999999985e-5	0	0	3.6999999999999985e-5
chr12-007796788-G-*	chr12	7796788	G	*	26882	PASS	0	none	9e-6	0	0	9e-6
chr12-007796788-G-A	chr12	7796788	G	A	26882	PASS	0	none	9e-6	0	0	9e-6
chr12-007796788-G-C	chr12	7796788	G	C	26882	PASS	0.28434	nfe	0.01787000000000002	0	0	0.28434
chr12-007796789-G-*	chr12	7796789	G	*	26943	PASS	0	none	9e-6	0	0	9e-6
chr12-007796789-G-C	chr12	7796789	G	C	26943	PASS	0.21775	nfe	0.017791	0	0	0.21775
chr12-007796791-GTCTTAC-*	chr12	7796791	GTCTTAC	*	26703	PASS	0	none	9e-6	0	0	9e-6
chr12-007796791-GTCTTAC-G	chr12	7796791	GTCTTAC	G	26703	PASS	0.21775	nfe	0.01766	0	0	0.21775
chr12-007796791-GTCTTAC-TTCTTAC	chr12	7796791	GTCTTAC	TTCTTAC	26703	PASS	0	none	9e-6	0	0	9e-6
chr12-007796795-TACTCTG-*	chr12	7796795	TACTCTG	*	50.97	VQSRTrancheINDEL97.00to99.00	0	none	0.01766	0	0	0.01766
chr12-007796795-TACTCTG-T	chr12	7796795	TACTCTG	T	50.97	VQSRTrancheINDEL97.00to99.00	0	none	9e-6	0	0	9e-6
chr12-007796795-TACTCTG-TCCACTCTG	chr12	7796795	TACTCTG	TCCACTCTG	50.97	VQSRTrancheINDEL97.00to99.00	0	none	9e-6	0	0	9e-6
chr12-007796797-C-*	chr12	7796797	C	*	155	VQSRTrancheSNP99.80to99.90	0	none	0.017712	0	0	0.017712
chr12-007796797-C-G	chr12	7796797	C	G	155	VQSRTrancheSNP99.80to99.90	0	none	1.47e-4	0	0	1.47e-4
chr12-007796831-C-T	chr12	7796831	C	T	98194	PASS	0.45903	nfe	0.05207000000000002	0	0	0.45903
chr12-007796833-C-T	chr12	7796833	C	T	98194	PASS	0.50326	nfe	0.05207000000000002	0	0	0.50326
chr12-007797039-C-T	chr12	7797039	C	T	147970	PASS	0.66686	nfe	0.101116	0	0	0.66686
chr12-007797086-T-A	chr12	7797086	T	A	155779	PASS	0	none	9e-6	0	0	9e-6
chr12-007797086-T-G	chr12	7797086	T	G	155779	PASS	0.74747	nfe	0.10588000000000002	0	0	0.74747
chr12-007797114-G-A	chr12	7797114	G	A	158980	PASS	0.68597	nfe	0.105719	0	0	0.68597
chr12-007797169-G-C	chr12	7797169	G	C	155977	PASS	0.67506	nfe	0.10456800000000002	0	0	0.67506
chr12-007797179-T-A	chr12	7797179	T	A	105	PASS	0	none	9e-6	0	0	9e-6
chr12-007797179-T-C	chr12	7797179	T	C	105	PASS	0	none	9e-6	0	0	9e-6
chr12-007797215-C-T	chr12	7797215	C	T	133703	PASS	0.53192	nfe	0.092663	0	0	0.53192
chr12-007797285-A-C	chr12	7797285	A	C	123187	PASS	0	none	0	0	0	1e-6
chr12-007797285-A-T	chr12	7797285	A	T	123187	PASS	0.49646	nfe	0.06766000000000001	0	0	0.49646
chr12-007797299-A-G	chr12	7797299	A	G	118381	PASS	0.4806	nfe	0.062726	0	0	0.4806
chr12-007797304-A-C	chr12	7797304	A	C	115937	PASS	0.4232	nfe	0.06200600000000001	0	0	0.4232
chr12-007797754-A-G	chr12	7797754	A	G	90316	PASS	0.51739	nfe	0.047414	0	0	0.51739
chr12-007797758-ATCC-A	chr12	7797758	ATCC	A	90297.97	PASS	0.51739	nfe	0.04696100000000001	0	0	0.51739
chr12-007797912-C-T	chr12	7797912	C	T	44582	PASS	0.21638	nfe	0.023136	0	0	0.21638
chr12-007797920-TGA-T	chr12	7797920	TGA	T	42693.97	PASS	0.22032	nfe	0.022002	0	0	0.22032
chr12-007797921-GA-*	chr12	7797921	GA	*	50.97	PASS	0	none	0.022002	0	0	0.022002
chr12-007797921-GA-G	chr12	7797921	GA	G	50.97	PASS	0	none	9e-6	0	0	9e-6
chr12-007797922-A-*	chr12	7797922	A	*	60	PASS	0	none	0.022055	0	0	0.022055
chr12-007797922-A-G	chr12	7797922	A	G	60	PASS	0	none	9e-6	0	0	9e-6
chr12-007798245-T-C	chr12	7798245	T	C	53115	PASS	0.58171	nfe	0.041434	0	0	0.58171
chr12-007798382-A-T	chr12	7798382	A	T	40789	PASS	0	none	0.03087900000000001	0	0	0.03087900000000001
chr12-007800493-C-T	chr12	7800493	C	T	45947	PASS	0.2488	nfe	0.03421700000000001	0	0	0.2488
chr12-007800532-A-G	chr12	7800532	A	G	73259	PASS	0.2613	nfe	0.03607200000000001	0	0	0.2613
chr12-007800539-T-C	chr12	7800539	T	C	72199	PASS	0.38556	nfe	0.036391	0	0	0.38556
chr12-007800573-T-C	chr12	7800573	T	C	66401	PASS	0.059227	nfe	0.03371300000000002	0	0	0.059227
chr12-007800581-T-C	chr12	7800581	T	C	66294	PASS	0	none	0.03403100000000001	0	0	0.03403100000000001
chr12-007812410-A-G	chr12	7812410	A	G	21021	PASS	0.17768	nfe	0.01577000000000001	0	0	0.17768
chr12-007813777-T-G	chr12	7813777	T	G	430035	PASS	0.38257	amr	0.153124	0	0	0.38257
chr12-007813909-A-C	chr12	7813909	A	C	1614252	VQSRTrancheSNP99.70to99.80	0.51093	amr	0.3150429999999999	1	2	0.51093
chr12-007813915-C-T	chr12	7813915	C	T	1664358	VQSRTrancheSNP99.70to99.80	0.50712	amr	0.3146029999999999	2	4	0.50712
chr12-007813917-G-A	chr12	7813917	G	A	1663035	PASS	0	none	0	0	4	1e-6
chr12-007813917-G-C	chr12	7813917	G	C	1663035	PASS	0.50797	amr	0.3143609999999999	2	4	0.50797
chr12-007813930-T-C	chr12	7813930	T	C	1395335	VQSRTrancheSNP99.80to99.90	0.49824	amr	0.3251539999999996	2	4	0.49824
chr12-007813997-T-C	chr12	7813997	T	C	2232264	VQSRTrancheSNP99.80to99.90	0.44114	amr	0.3427369999999994	9	42	0.44114
chr12-007814004-C-T	chr12	7814004	C	T	1585618	VQSRTrancheSNP99.80to99.90	0.26522	amr	0.241665	5	44	0.26522
chr12-007814162-T-C	chr12	7814162	T	C	514910	PASS	0.14224	afr	0.03705600000000002	3	134	0.14224
chr12-007814227-CA-C	chr12	7814227	CA	C	5777340.97	VQSRTrancheINDEL99.50to99.90	0.29259	mid	0.363943	49	134	0.363943
chr12-007814228-AG-*	chr12	7814228	AG	*	1166.97	PASS	0	none	0.363943	49	134	0.363943
chr12-007814228-AG-A	chr12	7814228	AG	A	1166.97	PASS	1.6504e-4	sas	9e-6	0	134	1.6504e-4
chr12-007814248-A-G	chr12	7814248	A	G	3864933	VQSRTrancheSNP99.95to100.00	0.16276	amr	0.27812599999999954	46	134	0.27812599999999954
chr12-007814250-A-G	chr12	7814250	A	G	3812239	VQSRTrancheSNP99.90to99.95	0.17577	amr	0.2778829999999995	46	134	0.2778829999999995
chr12-007814312-T-C	chr12	7814312	T	C	6420698	VQSRTrancheSNP99.95to100.00	0.52057	amr	0.42633299999999974	52	134	0.52057
chr12-007814362-C-T	chr12	7814362	C	T	9808515	VQSRTrancheSNP99.80to99.90	0.39912	eas	0.22777	38	134	0.39912
chr12-007814379-C-T	chr12	7814379	C	T	11157635	VQSRTrancheSNP99.95to100.00	0.46284	mid	0.3894029999999999	49	134	0.46284
chr12-007814475-G-A	chr12	7814475	G	A	1759494	VQSRTrancheSNP99.70to99.80	0.17935	eas	0.04523800000000001	3	134	0.17935
chr12-007814480-A-G	chr12	7814480	A	G	10822605	VQSRTrancheSNP99.80to99.90	0.39116	amr	0.31433899999999976	46	134	0.39116
chr12-007814499-G-A	chr12	7814499	G	A	351093	VQSRTrancheSNP99.80to99.90	0.06258	eas	0.007405	1	134	0.06258
chr12-007814539-T-A	chr12	7814539	T	A	7116271	PASS	0.46344	eas	0.238372	39	134	0.46344
chr12-007817735-C-CA	chr12	7817735	C	CA	9449751.97	PASS	1.2e-6	nfe	3.6999999999999985e-5	0	114	3.6999999999999985e-5
chr12-007817735-C-CAA	chr12	7817735	C	CAA	9449751.97	PASS	0.59395	sas	0.42931699999999984	49	114	0.59395
chr12-007817739-AATAT-A	chr12	7817739	AATAT	A	8216	PASS	0.0018192	nfe	1.6699999999999994e-4	0	114	0.0018192
chr12-007817739-AATAT-AAAATCTAGATAT	chr12	7817739	AATAT	AAAATCTAGATAT	8216	PASS	0	none	0	0	114	1e-6
chr12-007817739-AATAT-AAT	chr12	7817739	AATAT	AAT	8216	PASS	0	none	0.004107	1	114	0.004107
chr12-007817739-AATAT-AATATAT	chr12	7817739	AATAT	AATATAT	8216	PASS	0	none	7.970000000000003e-4	0	114	7.970000000000003e-4
chr12-007817739-AATAT-AATATATAT	chr12	7817739	AATAT	AATATATAT	8216	PASS	0	none	8.9e-5	0	114	8.9e-5
chr12-007817739-AATAT-TATAT	chr12	7817739	AATAT	TATAT	8216	PASS	0	none	0	0	114	1e-6
chr12-007817740-AT-*	chr12	7817740	AT	*	103973.97	PASS	0	none	0.004337	1	114	0.004337
chr12-007817740-AT-A	chr12	7817740	AT	A	103973.97	PASS	0.09487	eas	0.006495	0	114	0.09487
chr12-007817741-T-*	chr12	7817741	T	*	442092	PASS	0	none	0.01067899999999998	1	110	0.01067899999999998
chr12-007817741-T-A	chr12	7817741	T	A	442092	PASS	0.136	afr	0.039906	2	110	0.136
chr12-007817743-TATATATATATAG-*	chr12	7817743	TATATATATATAG	*	11161219	PASS	0	none	0.006212	0	114	0.006212
chr12-007817743-TATATATATATAG-GATATATATATAG	chr12	7817743	TATATATATATAG	GATATATATATAG	11161219	PASS	0	none	0	0	114	1e-6
chr12-007817743-TATATATATATAG-T	chr12	7817743	TATATATATATAG	T	11161219	PASS	1.115e-4	nfe	1.47e-4	0	114	1.47e-4
chr12-007817743-TATATATATATAG-TAGATAGATAGATAGATAGATAGATAGATATATATATAG	chr12	7817743	TATATATATATAG	TAGATAGATAGATAGATAGATAGATAGATATATATATAG	11161219	PASS	0	none	5.2999999999999994e-5	0	114	5.2999999999999994e-5
chr12-007817743-TATATATATATAG-TAGATAGATAGATAGATAGATAGATATATATATAG	chr12	7817743	TATATATATATAG	TAGATAGATAGATAGATAGATAGATATATATATAG	11161219	PASS	0	none	0.00130099999999999	0	114	0.00130099999999999
chr12-007817743-TATATATATATAG-TAGATAGATAGATAGATAGATATATATATAG	chr12	7817743	TATATATATATAG	TAGATAGATAGATAGATAGATATATATATAG	11161219	PASS	0	none	0.012119	1	114	0.012119
chr12-007817743-TATATATATATAG-TAGATAGATAGATAGATATATATATAG	chr12	7817743	TATATATATATAG	TAGATAGATAGATAGATATATATATAG	11161219	PASS	0	none	0.082953	11	114	0.082953
chr12-007817743-TATATATATATAG-TAGATAGATAGATATATATATAG	chr12	7817743	TATATATATATAG	TAGATAGATAGATATATATATAG	11161219	PASS	0	none	0.25049899999999936	30	114	0.25049899999999936
chr12-007817743-TATATATATATAG-TAGATAGATATATATATAG	chr12	7817743	TATATATATATAG	TAGATAGATATATATATAG	11161219	PASS	0	none	0.058753	7	114	0.058753
chr12-007817743-TATATATATATAG-TAGATAGATGATAGATATATATATAG	chr12	7817743	TATATATATATAG	TAGATAGATGATAGATATATATATAG	11161219	PASS	0	none	0	0	114	1e-6
chr12-007817743-TATATATATATAG-TAGATATATATATAG	chr12	7817743	TATATATATATAG	TAGATATATATATAG	11161219	PASS	0	none	0.006186	0	114	0.006186
chr12-007817743-TATATATATATAG-TAGATCGATAGATATATATATAG	chr12	7817743	TATATATATATAG	TAGATCGATAGATATATATATAG	11161219	PASS	0	none	9e-6	0	114	9e-6
chr12-007817747-T-*	chr12	7817747	T	*	11116347	PASS	0	none	5.870000000000005e-4	0	114	5.870000000000005e-4
chr12-007817747-T-G	chr12	7817747	T	G	11116347	PASS	0.64915	amr	0.4556689999999994	51	114	0.64915
chr12-007817747-T-TAGATAGATAG	chr12	7817747	T	TAGATAGATAG	11116347	PASS	4.3959e-4	afr	9e-6	0	114	4.3959e-4
chr12-007817747-T-TAGATAGATAGATAG	chr12	7817747	T	TAGATAGATAGATAG	11116347	PASS	1.7403e-4	afr	9e-6	0	114	1.7403e-4
chr12-007817749-T-*	chr12	7817749	T	*	253520.97	PASS	0	none	2.5100000000000014e-4	0	132	2.5100000000000014e-4
chr12-007817749-T-TAG	chr12	7817749	T	TAG	253520.97	PASS	0.034371	afr	0.02164900000000001	5	132	0.034371
chr12-007817751-TATAGATAG-*	chr12	7817751	TATAGATAG	*	17559692	PASS	0	none	1.47e-4	0	130	1.47e-4
chr12-007817751-TATAGATAG-GATAGATAG	chr12	7817751	TATAGATAG	GATAGATAG	17559692	PASS	0	none	0.4633039999999994	51	130	0.4633039999999994
chr12-007817751-TATAGATAG-T	chr12	7817751	TATAGATAG	T	17559692	PASS	3.0116e-4	afr	5.2999999999999994e-5	0	130	3.0116e-4
chr12-007817751-TATAGATAG-TAGATAGATAG	chr12	7817751	TATAGATAG	TAGATAGATAG	17559692	PASS	0	none	2.2000000000000003e-5	0	130	2.2000000000000003e-5
chr12-007817751-TATAGATAG-TAGATAGATAGATAG	chr12	7817751	TATAGATAG	TAGATAGATAGATAG	17559692	PASS	0	none	8.9e-5	0	130	8.9e-5
chr12-007817751-TATAGATAG-TAGATAGATAGATAGATAG	chr12	7817751	TATAGATAG	TAGATAGATAGATAGATAG	17559692	PASS	0	none	0.00166899999999999	0	130	0.00166899999999999
chr12-007817751-TATAGATAG-TAGATAGATAGATAGATAGATAG	chr12	7817751	TATAGATAG	TAGATAGATAGATAGATAGATAG	17559692	PASS	0	none	0.01343399999999999	4	130	0.01343399999999999
chr12-007817751-TATAGATAG-TAGATAGATAGATAGATAGATAGATAG	chr12	7817751	TATAGATAG	TAGATAGATAGATAGATAGATAGATAG	17559692	PASS	0	none	0.007534	1	130	0.007534
chr12-007817751-TATAGATAG-TAGATAGATAGATAGATAGATAGATAGATAG	chr12	7817751	TATAGATAG	TAGATAGATAGATAGATAGATAGATAGATAG	17559692	PASS	0	none	7.740000000000004e-4	0	130	7.740000000000004e-4
chr12-007817751-TATAGATAG-TAGATAGATAGATAGATAGATAGATAGATAGATAG	chr12	7817751	TATAGATAG	TAGATAGATAGATAGATAGATAGATAGATAGATAG	17559692	PASS	0	none	9e-6	0	130	9e-6
chr12-007817751-TATAGATAG-TATAG	chr12	7817751	TATAGATAG	TATAG	17559692	PASS	0	none	1.47e-4	0	130	1.47e-4
chr12-007817751-TATAGATAG-TATAGATAGATAAATAGATAGATAG	chr12	7817751	TATAGATAG	TATAGATAGATAAATAGATAGATAG	17559692	PASS	0	none	0	0	130	1e-6
chr12-007817751-TATAGATAG-TATAGATAGATACATAGATAGATAGATAG	chr12	7817751	TATAGATAG	TATAGATAGATACATAGATAGATAGATAG	17559692	PASS	0	none	9e-6	0	130	9e-6
chr12-007817751-TATAGATAG-TATAGATAGATAG	chr12	7817751	TATAGATAG	TATAGATAGATAG	17559692	PASS	0	none	0.00147299999999999	0	130	0.00147299999999999
chr12-007817751-TATAGATAG-TATAGATAGATAGATAG	chr12	7817751	TATAGATAG	TATAGATAGATAGATAG	17559692	PASS	0	none	7.980000000000003e-4	0	130	7.980000000000003e-4
chr12-007817751-TATAGATAG-TATAGATAGATAGATAGATAG	chr12	7817751	TATAGATAG	TATAGATAGATAGATAGATAG	17559692	PASS	0	none	0.01540499999999999	0	130	0.01540499999999999
chr12-007817751-TATAGATAG-TATAGATAGATAGATAGATAGATAG	chr12	7817751	TATAGATAG	TATAGATAGATAGATAGATAGATAG	17559692	PASS	0	none	0.080009	14	130	0.080009
chr12-007817751-TATAGATAG-TATAGATAGATAGATAGATAGATAGATAG	chr12	7817751	TATAGATAG	TATAGATAGATAGATAGATAGATAGATAG	17559692	PASS	0	none	0.127863	21	130	0.127863
chr12-007817751-TATAGATAG-TATAGATAGATAGATAGATAGATAGATAGATAG	chr12	7817751	TATAGATAG	TATAGATAGATAGATAGATAGATAGATAGATAG	17559692	PASS	0	none	0.005724	0	130	0.005724
chr12-007817751-TATAGATAG-TATAGATAGATAGATAGATAGATAGATAGATAGATAG	chr12	7817751	TATAGATAG	TATAGATAGATAGATAGATAGATAGATAGATAGATAG	17559692	PASS	0	none	3.6999999999999985e-5	0	130	3.6999999999999985e-5
chr12-007817751-TATAGATAG-TATATAGATAGATAGATAGATAG	chr12	7817751	TATAGATAG	TATATAGATAGATAGATAGATAG	17559692	PASS	0	none	2.2000000000000003e-5	0	130	2.2000000000000003e-5
chr12-007817751-TATAGATAG-TATATAGATAGATAGATAGATAGATAG	chr12	7817751	TATAGATAG	TATATAGATAGATAGATAGATAGATAG	17559692	PASS	0	none	2.09e-4	0	130	2.09e-4
chr12-007817751-TATAGATAG-TATATAGATAGATAGATAGATAGATAGATAG	chr12	7817751	TATAGATAG	TATATAGATAGATAGATAGATAGATAGATAG	17559692	PASS	0	none	3.3800000000000046e-4	0	130	3.3800000000000046e-4
chr12-007817751-TATAGATAG-TATATATAGATAGATAG	chr12	7817751	TATAGATAG	TATATATAGATAGATAG	17559692	PASS	0	none	9e-6	0	130	9e-6
chr12-007817751-TATAGATAG-TATATATAGATAGATAGATAG	chr12	7817751	TATAGATAG	TATATATAGATAGATAGATAG	17559692	PASS	0	none	0	0	130	1e-6
chr12-007817751-TATAGATAG-TATATATAGATAGATAGATAGATAG	chr12	7817751	TATAGATAG	TATATATAGATAGATAGATAGATAG	17559692	PASS	0	none	1.6699999999999994e-4	0	130	1.6699999999999994e-4
chr12-007817751-TATAGATAG-TATATATAGATAGATAGATAGATAGATAG	chr12	7817751	TATAGATAG	TATATATAGATAGATAGATAGATAGATAG	17559692	PASS	0	none	0.00259	1	130	0.00259
chr12-007817751-TATAGATAG-TATATATAGATAGATAGATAGATAGATAGATAG	chr12	7817751	TATAGATAG	TATATATAGATAGATAGATAGATAGATAGATAG	17559692	PASS	0	none	4.05e-4	0	130	4.05e-4
chr12-007817751-TATAGATAG-TATATATAGATAGATAGATAGATAGATAGATAGATAG	chr12	7817751	TATAGATAG	TATATATAGATAGATAGATAGATAGATAGATAGATAG	17559692	PASS	0	none	0	0	130	1e-6
chr12-007817751-TATAGATAG-TATATATATAGATAGATAGATAGATAGATAG	chr12	7817751	TATAGATAG	TATATATATAGATAGATAGATAGATAGATAG	17559692	PASS	0	none	2.2000000000000003e-5	0	130	2.2000000000000003e-5
chr12-007817751-TATAGATAG-TATATATATATAGATAGATAGATAG	chr12	7817751	TATAGATAG	TATATATATATAGATAGATAGATAG	17559692	PASS	0	none	0	0	130	1e-6
chr12-007817751-TATAGATAG-TGTATAGATAGATAG	chr12	7817751	TATAGATAG	TGTATAGATAGATAG	17559692	PASS	0	none	3.6999999999999985e-5	0	130	3.6999999999999985e-5
chr12-007817781-CAGATACATAGAT-*	chr12	7817781	CAGATACATAGAT	*	1086872	VQSRTrancheINDEL95.00to96.00	0	none	3.6999999999999985e-5	0	38	3.6999999999999985e-5
chr12-007817781-CAGATACATAGAT-C	chr12	7817781	CAGATACATAGAT	C	1086872	VQSRTrancheINDEL95.00to96.00	0.083137	amr	0.00100899999999999	0	38	0.083137
chr12-007817781-CAGATACATAGAT-TAGATACATAGAT	chr12	7817781	CAGATACATAGAT	TAGATACATAGAT	1086872	VQSRTrancheINDEL95.00to96.00	0	none	0.03231600000000002	3	38	0.03231600000000002
chr12-007817787-C-*	chr12	7817787	C	*	1067441	PASS	0	none	0.00110599999999999	0	56	0.00110599999999999
chr12-007817787-C-G	chr12	7817787	C	G	1067441	PASS	0.13776	eas	0.03116500000000001	3	56	0.13776
chr12-007817793-T-*	chr12	7817793	T	*	1074976	VQSRTrancheINDEL97.00to99.00	0	none	0.002866	0	122	0.002866
chr12-007817793-T-C	chr12	7817793	T	C	1074976	VQSRTrancheINDEL97.00to99.00	0.1087	eas	0.02816800000000001	3	122	0.1087
chr12-007817793-T-TAGAC	chr12	7817793	T	TAGAC	1074976	VQSRTrancheINDEL97.00to99.00	0.0042338	amr	0.00189099999999999	0	122	0.0042338
chr12-007817793-T-TAGACAGAC	chr12	7817793	T	TAGACAGAC	1074976	VQSRTrancheINDEL97.00to99.00	2.8704e-4	afr	8.9e-5	0	122	2.8704e-4
chr12-007817793-T-TAGATAGAC	chr12	7817793	T	TAGATAGAC	1074976	VQSRTrancheINDEL97.00to99.00	4.881e-4	amr	2.2999999999999995e-4	0	122	4.881e-4
chr12-007818125-T-G	chr12	7818125	T	G	8823113	PASS	0.596	nfe	0.5114240000000007	83	134	0.596
chr12-007818135-T-C	chr12	7818135	T	C	51326	PASS	0.0045882	nfe	0.002716	4	134	0.0045882
chr12-007818165-A-C	chr12	7818165	A	C	528	PASS	0	none	0	1	134	1e-6
chr12-007819653-T-C	chr12	7819653	T	C	3241	VQSRTrancheSNP99.70to99.80	1.5996e-4	nfe	8.9e-5	1	124	1.5996e-4
chr12-007819697-G-A	chr12	7819697	G	A	3543452	PASS	0.31029	nfe	0.2613569999999993	40	118	0.31029
chr12-007827439-T-C	chr12	7827439	T	C	17764646	PASS	0.99781	nfe	0.9789950000000006	134	134	0.99781
chr12-007827462-A-G	chr12	7827462	A	G	475944	PASS	0.044359	mid	0.027195	2	134	0.044359
chr12-007827582-C-T	chr12	7827582	C	T	1133161	VQSRTrancheSNP99.80to99.90	0.23448	afr	0.04441100000000002	1	134	0.23448
chr12-007827710-T-TA	chr12	7827710	T	TA	16654393.97	VQSRTrancheINDEL97.00to99.00	0.99738	nfe	0.90334	134	134	0.99738
chr12-007830157-CTTTTT-C	chr12	7830157	CTTTTT	C	9339935.97	PASS	0	none	9e-6	0	116	9e-6
chr12-007830157-CTTTTT-CT	chr12	7830157	CTTTTT	CT	9339935.97	PASS	0	none	5.870000000000005e-4	0	116	5.870000000000005e-4
chr12-007830157-CTTTTT-CTT	chr12	7830157	CTTTTT	CTT	9339935.97	PASS	0	none	0.01734700000000001	2	116	0.01734700000000001
chr12-007830157-CTTTTT-CTTT	chr12	7830157	CTTTTT	CTTT	9339935.97	PASS	0	none	0.32436299999999946	41	116	0.32436299999999946
chr12-007830157-CTTTTT-CTTTT	chr12	7830157	CTTTTT	CTTTT	9339935.97	PASS	0	none	0.4820519999999995	62	116	0.4820519999999995
chr12-007830157-CTTTTT-CTTTTTT	chr12	7830157	CTTTTT	CTTTTTT	9339935.97	PASS	0	none	0.00125299999999999	0	116	0.00125299999999999
chr12-007830157-CTTTTT-CTTTTTTT	chr12	7830157	CTTTTT	CTTTTTTT	9339935.97	PASS	0	none	9e-6	0	116	9e-6
chr12-007830158-T-*	chr12	7830158	T	*	208.97	PASS	0	none	0.7252980000000003	79	100	0.7252980000000003
chr12-007830158-T-TTTC	chr12	7830158	T	TTTC	208.97	PASS	0.18664	amr	1.88e-4	0	100	0.18664
chr12-007831124-CAAAAA-AAAAAA	chr12	7831124	CAAAAA	AAAAAA	71955	PASS	0	none	1.87e-4	0	0	1.87e-4
chr12-007831124-CAAAAA-C	chr12	7831124	CAAAAA	C	71955	PASS	0	none	0	0	0	1e-6
chr12-007831124-CAAAAA-CA	chr12	7831124	CAAAAA	CA	71955	PASS	0	none	8.9e-5	0	0	8.9e-5
chr12-007831124-CAAAAA-CAA	chr12	7831124	CAAAAA	CAA	71955	PASS	0	none	3.590000000000004e-4	0	0	3.590000000000004e-4
chr12-007831124-CAAAAA-CAAA	chr12	7831124	CAAAAA	CAAA	71955	PASS	0	none	0.00185999999999999	0	0	0.00185999999999999
chr12-007831124-CAAAAA-CAAAA	chr12	7831124	CAAAAA	CAAAA	71955	PASS	0	none	0.01364799999999999	0	0	0.01364799999999999
chr12-007831124-CAAAAA-CAAAAAA	chr12	7831124	CAAAAA	CAAAAAA	71955	PASS	0	none	0.01309899999999998	0	0	0.01309899999999998
chr12-007831124-CAAAAA-CAAAAAAA	chr12	7831124	CAAAAA	CAAAAAAA	71955	PASS	0	none	0.01401499999999998	0	0	0.01401499999999998
chr12-007831124-CAAAAA-CAAAAAAAA	chr12	7831124	CAAAAA	CAAAAAAAA	71955	PASS	0	none	0.00183499999999999	0	0	0.00183499999999999
chr12-007831124-CAAAAA-CAAAAAAAAA	chr12	7831124	CAAAAA	CAAAAAAAAA	71955	PASS	0	none	6.999999999999998e-5	0	0	6.999999999999998e-5
chr12-007831124-CAAAAA-CAAAAAAAAAA	chr12	7831124	CAAAAA	CAAAAAAAAAA	71955	PASS	0	none	6.999999999999998e-5	0	0	6.999999999999998e-5
chr12-007831252-GTTTT-*	chr12	7831252	GTTTT	*	1587034	PASS	0	none	1.87e-4	0	2	1.87e-4
chr12-007831252-GTTTT-G	chr12	7831252	GTTTT	G	1587034	PASS	6.7712e-4	amr	3.590000000000004e-4	0	2	6.7712e-4
chr12-007831252-GTTTT-GT	chr12	7831252	GTTTT	GT	1587034	PASS	0	none	0.01579700000000002	0	2	0.01579700000000002
chr12-007831252-GTTTT-GTT	chr12	7831252	GTTTT	GTT	1587034	PASS	0	none	0.4754949999999995	1	2	0.4754949999999995
chr12-007831252-GTTTT-GTTT	chr12	7831252	GTTTT	GTTT	1587034	PASS	0	none	0.08005200000000003	1	2	0.08005200000000003
chr12-007831252-GTTTT-GTTTTT	chr12	7831252	GTTTT	GTTTTT	1587034	PASS	0	none	1.27e-4	0	2	1.27e-4
chr12-007831252-GTTTT-GTTTTTTT	chr12	7831252	GTTTT	GTTTTTTT	1587034	PASS	0	none	0	0	2	1e-6
chr12-007831252-GTTTT-TTTTT	chr12	7831252	GTTTT	TTTTT	1587034	PASS	0	none	5.2999999999999994e-5	0	2	5.2999999999999994e-5
chr12-007831254-T-*	chr12	7831254	T	*	267	PASS	0	none	0.5305920000000006	0	0	0.5305920000000006
chr12-007831254-T-G	chr12	7831254	T	G	267	PASS	0	none	8.9e-5	0	0	8.9e-5
chr12-007831268-A-*	chr12	7831268	A	*	2146	PASS	0	none	3.810000000000003e-4	0	16	3.810000000000003e-4
chr12-007831268-A-C	chr12	7831268	A	C	2146	PASS	0	none	0	0	16	1e-6
chr12-007831268-A-T	chr12	7831268	A	T	2146	PASS	6.4758e-4	afr	0.00178699999999999	0	16	0.00178699999999999
chr12-007831274-G-*	chr12	7831274	G	*	693	PASS	0	none	3.6999999999999985e-5	0	22	3.6999999999999985e-5
chr12-007831274-G-A	chr12	7831274	G	A	693	PASS	0	none	6.999999999999998e-5	0	22	6.999999999999998e-5
chr12-007831274-G-T	chr12	7831274	G	T	693	PASS	1.2282e-4	nfe	3.150000000000005e-4	0	22	3.150000000000005e-4
chr12-007831282-C-A	chr12	7831282	C	A	863	PASS	8.976e-5	amr	7.480000000000004e-4	0	16	7.480000000000004e-4
chr12-007831282-C-T	chr12	7831282	C	T	863	PASS	0	none	2.2000000000000003e-5	0	16	2.2000000000000003e-5
chr12-007831421-C-A	chr12	7831421	C	A	14027365	PASS	0.99732	nfe	0.9532540000000002	132	132	0.99732
chr12-007831558-A-G	chr12	7831558	A	G	42150	PASS	0.0039025	sas	0.00189099999999999	1	134	0.0039025
chr12-007831851-G-A	chr12	7831851	G	A	7826173	PASS	0.5924	nfe	0.5101230000000007	79	128	0.5924
chr12-007832722-C-A	chr12	7832722	C	A	394162	PASS	0.035597	nfe	0.018753	3	134	0.035597
chr12-007832864-T-C	chr12	7832864	T	C	4997075	PASS	0.30658	nfe	0.2696229999999998	42	134	0.30658
chr12-007860793-CTTTTT-C	chr12	7860793	CTTTTT	C	22856.97	PASS	0	none	9e-6	0	0	9e-6
chr12-007860793-CTTTTT-CTT	chr12	7860793	CTTTTT	CTT	22856.97	PASS	0	none	3.6999999999999985e-5	0	0	3.6999999999999985e-5
chr12-007860793-CTTTTT-CTTT	chr12	7860793	CTTTTT	CTTT	22856.97	PASS	0	none	2.2899999999999996e-4	0	0	2.2899999999999996e-4
chr12-007860793-CTTTTT-CTTTT	chr12	7860793	CTTTTT	CTTTT	22856.97	PASS	0	none	0.002157	0	0	0.002157
chr12-007860793-CTTTTT-CTTTTTT	chr12	7860793	CTTTTT	CTTTTTT	22856.97	PASS	0	none	0.01192399999999999	0	0	0.01192399999999999
chr12-007860793-CTTTTT-CTTTTTTT	chr12	7860793	CTTTTT	CTTTTTTT	22856.97	PASS	0	none	0.00178599999999999	0	0	0.00178599999999999
chr12-007860793-CTTTTT-CTTTTTTTT	chr12	7860793	CTTTTT	CTTTTTTTT	22856.97	PASS	0	none	3.810000000000003e-4	0	0	3.810000000000003e-4
chr12-007869733-T-C	chr12	7869733	T	C	397575	PASS	0.077243	mid	0.04841400000000002	8	134	0.077243
chr12-007869819-T-C	chr12	7869819	T	C	349984	PASS	0.033312	nfe	0.02261100000000001	4	134	0.033312
chr12-007870878-GACC-CACC	chr12	7870878	GACC	CACC	6843517	PASS	0	none	0	0	132	1e-6
chr12-007870878-GACC-G	chr12	7870878	GACC	G	6843517	PASS	0.69591	sas	0.5622350000000002	78	132	0.69591
chr12-007870904-A-G	chr12	7870904	A	G	7784583	PASS	0.96289	eas	0.6750630000000006	90	134	0.96289
chr12-007870904-A-T	chr12	7870904	A	T	7784583	PASS	0	none	9e-6	0	134	9e-6
chr12-007870934-C-T	chr12	7870934	C	T	4822343	PASS	0.44122	sas	0.3554309999999997	51	134	0.44122
chr12-007871002-A-C	chr12	7871002	A	C	9049109	PASS	2.17e-6	nfe	0	0	134	2.17e-6
chr12-007871002-A-G	chr12	7871002	A	G	9049109	PASS	5.3716e-4	nfe	2.2999999999999995e-4	0	134	5.3716e-4
chr12-007871002-A-T	chr12	7871002	A	T	9049109	PASS	0.9652	eas	0.6798010000000008	90	134	0.9652
chr12-007871084-GC-CC	chr12	7871084	GC	CC	2204563	PASS	0	none	0	0	134	1e-6
chr12-007871084-GC-G	chr12	7871084	GC	G	2204563	PASS	0	none	0	0	134	1e-6
chr12-007871084-GC-TC	chr12	7871084	GC	TC	2204563	PASS	0	none	0.233138	44	134	0.233138
chr12-007871310-G-T	chr12	7871310	G	T	3121	PASS	0.0047899	afr	6.100000000000004e-4	1	132	0.0047899
chr12-007871322-T-A	chr12	7871322	T	A	384023	PASS	0	none	9e-6	0	130	9e-6
chr12-007871322-T-C	chr12	7871322	T	C	384023	PASS	0.32818	eas	0.07191600000000002	12	130	0.32818
chr12-007871322-T-G	chr12	7871322	T	G	384023	PASS	0	none	0	0	130	1e-6
chr12-007871347-T-C	chr12	7871347	T	C	1389980	PASS	0.44213	nfe	0.2830249999999998	47	118	0.44213
chr12-007871766-T-*	chr12	7871766	T	*	49732	PASS	0	none	9e-6	0	0	9e-6
chr12-007871766-T-C	chr12	7871766	T	C	49732	PASS	0.46467	nfe	0.03125000000000001	0	0	0.46467
chr12-007873378-A-C	chr12	7873378	A	C	146438	PASS	0.95188	sas	0.10050100000000002	0	0	0.95188
chr12-007873414-A-G	chr12	7873414	A	G	182910	PASS	0.95166	sas	0.121143	0	0	0.95166
chr12-007890875-C-T	chr12	7890875	C	T	33984	PASS	0.0073972	nfe	0.004568	2	120	0.0073972
chr12-007890960-C-A	chr12	7890960	C	A	64836	PASS	0	none	0	0	134	1e-6
chr12-007890960-C-T	chr12	7890960	C	T	64836	PASS	0.0095858	nfe	0.005056	1	134	0.0095858
chr12-007891092-G-A	chr12	7891092	G	A	18480193	PASS	0.0014014	afr	7.040000000000005e-4	0	134	0.0014014
chr12-007891092-G-C	chr12	7891092	G	C	18480193	PASS	0.89478	afr	0.7655090000000002	105	134	0.89478
chr12-007892481-T-C	chr12	7892481	T	C	804520	PASS	0.39959	eas	0.09694700000000002	7	22	0.39959
chr12-007895417-A-G	chr12	7895417	A	G	27246741	PASS	0.99754	nfe	0.9871250000000004	134	134	0.99754
chr12-007896494-A-G	chr12	7896494	A	G	224	VQSRTrancheSNP99.90to99.95	2.318e-4	nfe	2.2000000000000003e-5	1	134	2.318e-4
chr12-007896596-T-C	chr12	7896596	T	C	8708947	VQSRTrancheSNP99.90to99.95	0.25694	eas	0.2928679999999995	30	134	0.2928679999999995
chr12-007896730-C-G	chr12	7896730	C	G	7364	VQSRTrancheSNP99.90to99.95	2.71e-6	nfe	2.2000000000000003e-5	1	134	2.2000000000000003e-5
chr12-007896730-C-T	chr12	7896730	C	T	7364	VQSRTrancheSNP99.90to99.95	1.425e-5	nfe	0	0	134	1.425e-5
chr12-007896742-C-G	chr12	7896742	C	G	329838	PASS	0.010158	sas	0.01922600000000001	1	130	0.01922600000000001
chr12-007896948-A-G	chr12	7896948	A	G	297015	PASS	0.0091001	sas	0.005468	2	134	0.0091001
chr12-007896965-C-G	chr12	7896965	C	G	7299012	PASS	0.19024	mid	0.144477	17	134	0.19024
chr12-007896965-C-T	chr12	7896965	C	T	7299012	PASS	4.912e-5	eas	0	0	134	4.912e-5
chr12-007897003-A-G	chr12	7897003	A	G	3729614	PASS	0.19497	eas	0.09708100000000004	26	134	0.19497
chr12-007897010-A-G	chr12	7897010	A	G	167834	PASS	0.0079914	nfe	0.003753	2	134	0.0079914
chr12-007898471-T-C	chr12	7898471	T	C	379132	VQSRTrancheSNP99.95to100.00	0.013776	nfe	0.00990199999999998	2	134	0.013776
chr12-007898775-G-C	chr12	7898775	G	C	75790616	ExcessHet	0.88824	eas	0.8771330000000005	123	128	0.88824
chr12-007898839-A-G	chr12	7898839	A	G	9167486	VQSRTrancheSNP99.95to100.00	0.20963	eas	0.2578819999999998	30	134	0.2578819999999998
chr12-007899007-C-T	chr12	7899007	C	T	2478	VQSRTrancheSNP99.70to99.80	5.645e-5	sas	5.2999999999999994e-5	1	134	5.645e-5
chr12-007899023-T-C	chr12	7899023	T	C	6200	VQSRTrancheSNP99.70to99.80	0.0011574	nfe	3.160000000000005e-4	1	134	0.0011574
chr12-007899497-CAAAA-*	chr12	7899497	CAAAA	*	42410	VQSRTrancheINDEL95.00to96.00	0	none	3.810000000000003e-4	0	0	3.810000000000003e-4
chr12-007899497-CAAAA-AAAAA	chr12	7899497	CAAAA	AAAAA	42410	VQSRTrancheINDEL95.00to96.00	0	none	0.004936	0	0	0.004936
chr12-007899497-CAAAA-C	chr12	7899497	CAAAA	C	42410	VQSRTrancheINDEL95.00to96.00	0	none	9e-6	0	0	9e-6
chr12-007899497-CAAAA-CA	chr12	7899497	CAAAA	CA	42410	VQSRTrancheINDEL95.00to96.00	0	none	1.87e-4	0	0	1.87e-4
chr12-007899497-CAAAA-CAA	chr12	7899497	CAAAA	CAA	42410	VQSRTrancheINDEL95.00to96.00	0	none	0.00129699999999999	0	0	0.00129699999999999
chr12-007899497-CAAAA-CAAA	chr12	7899497	CAAAA	CAAA	42410	VQSRTrancheINDEL95.00to96.00	0	none	0.01370099999999999	0	0	0.01370099999999999
chr12-007899497-CAAAA-CAAAAA	chr12	7899497	CAAAA	CAAAAA	42410	VQSRTrancheINDEL95.00to96.00	0	none	0.006759	0	0	0.006759
chr12-007899497-CAAAA-CAAAAAA	chr12	7899497	CAAAA	CAAAAAA	42410	VQSRTrancheINDEL95.00to96.00	0	none	5.160000000000003e-4	0	0	5.160000000000003e-4
chr12-007899497-CAAAA-CAAAAAAA	chr12	7899497	CAAAA	CAAAAAAA	42410	VQSRTrancheINDEL95.00to96.00	0	none	1.27e-4	0	0	1.27e-4
chr12-007899497-CAAAA-CAAAAAAAAAA	chr12	7899497	CAAAA	CAAAAAAAAAA	42410	VQSRTrancheINDEL95.00to96.00	0	none	9e-6	0	0	9e-6
chr12-007919412-T-C	chr12	7919412	T	C	63789	PASS	0.32836	nfe	0.04850400000000001	0	0	0.32836
chr12-007919621-G-T	chr12	7919621	G	T	71295	PASS	0.37427	nfe	0.047626	0	0	0.37427
chr12-007920898-GT-G	chr12	7920898	GT	G	1048627.97	PASS	0.65118	eas	0.3704559999999995	0	0	0.65118
chr12-007920899-TTAAAAAAAA-*	chr12	7920899	TTAAAAAAAA	*	308004.97	PASS	0	none	0.37015999999999954	0	0	0.37015999999999954
chr12-007920899-TTAAAAAAAA-T	chr12	7920899	TTAAAAAAAA	T	308004.97	PASS	0	none	0	0	0	1e-6
chr12-007920899-TTAAAAAAAA-TAAAAAA	chr12	7920899	TTAAAAAAAA	TAAAAAA	308004.97	PASS	0	none	4.940000000000003e-4	0	0	4.940000000000003e-4
chr12-007920899-TTAAAAAAAA-TAAAAAAA	chr12	7920899	TTAAAAAAAA	TAAAAAAA	308004.97	PASS	0	none	0.036417	0	0	0.036417
chr12-007920899-TTAAAAAAAA-TAATAAAAAAAA	chr12	7920899	TTAAAAAAAA	TAATAAAAAAAA	308004.97	PASS	0	none	0	0	0	1e-6
chr12-007920899-TTAAAAAAAA-TATAAAAAAAA	chr12	7920899	TTAAAAAAAA	TATAAAAAAAA	308004.97	PASS	0	none	2.2000000000000003e-5	0	0	2.2000000000000003e-5
chr12-007920900-TA-*	chr12	7920900	TA	*	36913	PASS	0	none	0.060594	0	0	0.060594
chr12-007920900-TA-AA	chr12	7920900	TA	AA	36913	PASS	0	none	0.03103800000000001	0	0	0.03103800000000001
chr12-007920900-TA-T	chr12	7920900	TA	T	36913	PASS	0.050617	amr	0.003613	0	0	0.050617
chr12-007920900-TA-TAA	chr12	7920900	TA	TAA	36913	PASS	0	none	3.590000000000004e-4	0	0	3.590000000000004e-4
chr12-007920900-TA-TAAA	chr12	7920900	TA	TAAA	36913	PASS	0	none	0	0	0	1e-6
chr12-007920967-T-G	chr12	7920967	T	G	62	PASS	1.095e-5	nfe	0	0	0	1.095e-5
chr12-007921007-A-C	chr12	7921007	A	C	106979	VQSRTrancheSNP99.90to99.95	0.064825	amr	0.039524	1	2	0.064825
chr12-007921007-A-T	chr12	7921007	A	T	106979	VQSRTrancheSNP99.90to99.95	0	none	0	0	2	1e-6
chr12-007921013-C-T	chr12	7921013	C	T	112583	ExcessHet	0.065536	amr	0.039843	1	2	0.065536
chr12-007921015-G-C	chr12	7921015	G	C	115409	ExcessHet	0.062488	amr	0.039789	1	2	0.062488
chr12-007921028-T-C	chr12	7921028	T	C	125695	ExcessHet	0.050351	amr	0.04475700000000001	1	2	0.050351
chr12-007921063-G-C	chr12	7921063	G	C	135348	ExcessHet	0.048851	nfe	0.070164	5	26	0.070164
chr12-007921063-G-T	chr12	7921063	G	T	135348	ExcessHet	0	none	9e-6	0	26	9e-6
chr12-007921102-C-T	chr12	7921102	C	T	241347	ExcessHet	0.1077	nfe	0.092175000000000007	15	72	0.1077
chr12-007921111-C-T	chr12	7921111	C	T	13603	VQSRTrancheSNP99.80to99.90	0.00232	nfe	0.00110699999999999	0	100	0.00232
chr12-007921260-C-A	chr12	7921260	C	A	54383	VQSRTrancheSNP99.90to99.95	0	none	0	0	124	1e-6
chr12-007921260-C-T	chr12	7921260	C	T	54383	VQSRTrancheSNP99.90to99.95	0.005907	mid	0.018695	8	124	0.018695
chr12-007921301-G-A	chr12	7921301	G	A	888991	ExcessHet	0.16793	mid	0.133985	12	120	0.16793
chr12-007921305-T-C	chr12	7921305	T	C	939068	ExcessHet	0.18575	mid	0.13449400000000003	12	112	0.18575
chr12-007921312-C-T	chr12	7921312	C	T	482	PASS	3e-7	nfe	0	1	134	1e-6
chr12-007921409-C-T	chr12	7921409	C	T	87001	VQSRTrancheSNP99.80to99.90	0.0047662	nfe	0.002364	2	134	0.0047662
chr12-007921459-T-C	chr12	7921459	T	C	1389845	ExcessHet	0.1767	mid	0.183187	17	120	0.183187
chr12-007921572-A-G	chr12	7921572	A	G	212209	ExcessHet	2.569e-4	mid	0.04526000000000001	3	130	0.04526000000000001
chr12-007921577-A-G	chr12	7921577	A	G	186249	ExcessHet	1.5158e-4	amr	0.042004	3	128	0.042004
chr12-007921596-G-A	chr12	7921596	G	A	21077382	PASS	0.46781	nfe	0.4256839999999998	63	134	0.46781
chr12-007922690-C-T	chr12	7922690	C	T	14828341	PASS	0.96544	eas	0.8644620000000001	114	134	0.96544
chr12-007923034-C-G	chr12	7923034	C	G	719862	PASS	0.18055	eas	0.025896	1	134	0.18055
chr12-007923034-C-T	chr12	7923034	C	T	719862	PASS	0	none	0	0	134	1e-6
chr12-007923089-A-G	chr12	7923089	A	G	7498058	PASS	0.48764	eas	0.36799699999999935	50	134	0.48764
chr12-007923102-G-A	chr12	7923102	G	A	44171	PASS	0.0051013	eas	0.00164499999999999	1	134	0.0051013
chr12-007923102-G-C	chr12	7923102	G	C	44171	PASS	1.2832e-4	sas	9e-6	0	134	1.2832e-4
chr12-007924296-CCT-C	chr12	7924296	CCT	C	417416.97	VQSRTrancheINDEL99.50to99.90	0.17252	eas	0.02544200000000001	1	130	0.17252
chr12-007924406-C-T	chr12	7924406	C	T	203784	PASS	0.10447	eas	0.025975	1	134	0.10447
chr12-007924554-T-C	chr12	7924554	T	C	200898	VQSRTrancheSNP99.80to99.90	0.12599	eas	0.023588	1	130	0.12599
chr12-007925601-T-A	chr12	7925601	T	A	129915	PASS	0	none	0	0	84	1e-6
chr12-007925601-T-C	chr12	7925601	T	C	129915	PASS	0.16771	eas	0.02266000000000001	0	84	0.16771
chr12-007925693-T-C	chr12	7925693	T	C	235	PASS	1.817e-5	nfe	0	1	126	1.817e-5
chr12-007929453-CTTT-C	chr12	7929453	CTTT	C	463846.97	ExcessHet	3.477e-5	afr	9e-6	0	94	3.477e-5
chr12-007929453-CTTT-CT	chr12	7929453	CTTT	CT	463846.97	ExcessHet	0	none	0.005744	2	94	0.005744
chr12-007929453-CTTT-CTT	chr12	7929453	CTTT	CTT	463846.97	ExcessHet	0	none	0.181658	19	94	0.181658
chr12-007929453-CTTT-CTTTT	chr12	7929453	CTTT	CTTTT	463846.97	ExcessHet	0	none	0.06368800000000002	5	94	0.06368800000000002
chr12-007929453-CTTT-CTTTTT	chr12	7929453	CTTT	CTTTTT	463846.97	ExcessHet	0	none	7.500000000000004e-4	0	94	7.500000000000004e-4
chr12-007929453-CTTT-CTTTTTT	chr12	7929453	CTTT	CTTTTTT	463846.97	ExcessHet	0	none	0	0	94	1e-6
chr12-007929455-T-*	chr12	7929455	T	*	470	PASS	0	none	0.005949	2	84	0.005949
chr12-007929455-T-G	chr12	7929455	T	G	470	PASS	3.565e-5	afr	2.2000000000000003e-5	0	84	3.565e-5
chr12-007929455-T-TG	chr12	7929455	T	TG	470	PASS	0	none	9e-6	0	84	9e-6
chr12-007929466-C-*	chr12	7929466	C	*	51139	VQSRTrancheSNP99.90to99.95	0	none	0.00154299999999999	0	54	0.00154299999999999
chr12-007929466-C-A	chr12	7929466	C	A	51139	VQSRTrancheSNP99.90to99.95	2.5701e-4	nfe	0.00166599999999999	1	54	0.00166599999999999
chr12-007929466-C-G	chr12	7929466	C	G	51139	VQSRTrancheSNP99.90to99.95	5.0627e-4	eas	0.00191199999999999	0	54	0.00191199999999999
chr12-007929466-C-T	chr12	7929466	C	T	51139	VQSRTrancheSNP99.90to99.95	0.0023788	afr	0.0091	0	54	0.0091
chr12-007929481-C-*	chr12	7929481	C	*	5296	PASS	0	none	9e-6	0	70	9e-6
chr12-007929481-C-A	chr12	7929481	C	A	5296	PASS	5.7157e-4	afr	0.002636	1	70	0.002636
chr12-007929481-C-G	chr12	7929481	C	G	5296	PASS	1.08e-6	nfe	9e-6	0	70	9e-6
chr12-007929481-C-T	chr12	7929481	C	T	5296	PASS	4.786e-5	nfe	0.00166599999999999	0	70	0.00166599999999999
chr12-007929562-T-G	chr12	7929562	T	G	8042	PASS	9.0923e-4	nfe	6.100000000000004e-4	1	128	9.0923e-4
chr12-007929771-T-C	chr12	7929771	T	C	4208631	VQSRTrancheSNP99.90to99.95	0.17315	eas	0.138603	24	132	0.17315
chr12-007929989-CTTTT-ATTTT	chr12	7929989	CTTTT	ATTTT	988610	ExcessHet	0	none	0	0	106	1e-6
chr12-007929989-CTTTT-C	chr12	7929989	CTTTT	C	988610	ExcessHet	1.1e-6	nfe	8.9e-5	0	106	8.9e-5
chr12-007929989-CTTTT-CT	chr12	7929989	CTTTT	CT	988610	ExcessHet	0	none	0.002163	0	106	0.002163
chr12-007929989-CTTTT-CTT	chr12	7929989	CTTTT	CTT	988610	ExcessHet	0	none	0.033119	2	106	0.033119
chr12-007929989-CTTTT-CTTT	chr12	7929989	CTTTT	CTTT	988610	ExcessHet	0	none	0.24183	29	106	0.24183
chr12-007929989-CTTTT-CTTTTT	chr12	7929989	CTTTT	CTTTTT	988610	ExcessHet	0	none	0.12611300000000003	15	106	0.12611300000000003
chr12-007929989-CTTTT-CTTTTTT	chr12	7929989	CTTTT	CTTTTTT	988610	ExcessHet	0	none	0.003395	0	106	0.003395
chr12-007929989-CTTTT-CTTTTTTT	chr12	7929989	CTTTT	CTTTTTTT	988610	ExcessHet	0	none	2.2000000000000003e-5	0	106	2.2000000000000003e-5
chr12-007929989-CTTTT-TTTTT	chr12	7929989	CTTTT	TTTTT	988610	ExcessHet	0	none	7.099999999999998e-5	0	106	7.099999999999998e-5
chr12-007929990-T-*	chr12	7929990	T	*	330	VQSRTrancheINDEL99.50to99.90	0	none	0.27872399999999953	31	74	0.27872399999999953
chr12-007929990-T-C	chr12	7929990	T	C	330	VQSRTrancheINDEL99.50to99.90	6.153e-5	sas	0	0	74	6.153e-5
chr12-007929990-T-TGAACC	chr12	7929990	T	TGAACC	330	VQSRTrancheINDEL99.50to99.90	0.0033389	mid	9e-6	0	74	0.0033389
chr12-007930153-T-A	chr12	7930153	T	A	31050	PASS	0.0068236	amr	0.003243	1	108	0.0068236
chr12-007930447-T-C	chr12	7930447	T	C	263	PASS	7.401e-5	amr	0	1	134	7.401e-5
chr12-007930790-TGG-*	chr12	7930790	TGG	*	276	VQSRTrancheINDEL99.50to99.90	0	none	3.6999999999999985e-5	0	104	3.6999999999999985e-5
chr12-007930790-TGG-GGG	chr12	7930790	TGG	GGG	276	VQSRTrancheINDEL99.50to99.90	0	none	2.2000000000000003e-5	0	104	2.2000000000000003e-5
chr12-007930790-TGG-T	chr12	7930790	TGG	T	276	VQSRTrancheINDEL99.50to99.90	8.9e-7	nfe	3.6999999999999985e-5	0	104	3.6999999999999985e-5
chr12-007930790-TGG-TG	chr12	7930790	TGG	TG	276	VQSRTrancheINDEL99.50to99.90	0	none	2.5100000000000014e-4	0	104	2.5100000000000014e-4
chr12-007930792-GTTTTTTTTT-*	chr12	7930792	GTTTTTTTTT	*	1449381	VQSRTrancheINDEL95.00to96.00	0	none	1.6699999999999994e-4	0	20	1.6699999999999994e-4
chr12-007930792-GTTTTTTTTT-G	chr12	7930792	GTTTTTTTTT	G	1449381	VQSRTrancheINDEL95.00to96.00	0	none	0	0	20	1e-6
chr12-007930792-GTTTTTTTTT-GT	chr12	7930792	GTTTTTTTTT	GT	1449381	VQSRTrancheINDEL95.00to96.00	0	none	9e-6	0	20	9e-6
chr12-007930792-GTTTTTTTTT-GTT	chr12	7930792	GTTTTTTTTT	GTT	1449381	VQSRTrancheINDEL95.00to96.00	0	none	1.27e-4	0	20	1.27e-4
chr12-007930792-GTTTTTTTTT-GTTT	chr12	7930792	GTTTTTTTTT	GTTT	1449381	VQSRTrancheINDEL95.00to96.00	0	none	0.00146799999999999	0	20	0.00146799999999999
chr12-007930792-GTTTTTTTTT-GTTTT	chr12	7930792	GTTTTTTTTT	GTTTT	1449381	VQSRTrancheINDEL95.00to96.00	0	none	0.005041	1	20	0.005041
chr12-007930792-GTTTTTTTTT-GTTTTT	chr12	7930792	GTTTTTTTTT	GTTTTT	1449381	VQSRTrancheINDEL95.00to96.00	0	none	0.01407499999999998	0	20	0.01407499999999998
chr12-007930792-GTTTTTTTTT-GTTTTTT	chr12	7930792	GTTTTTTTTT	GTTTTTT	1449381	VQSRTrancheINDEL95.00to96.00	0	none	0.04523100000000001	1	20	0.04523100000000001
chr12-007930792-GTTTTTTTTT-GTTTTTTT	chr12	7930792	GTTTTTTTTT	GTTTTTTT	1449381	VQSRTrancheINDEL95.00to96.00	0	none	0.16743500000000003	7	20	0.16743500000000003
chr12-007930792-GTTTTTTTTT-GTTTTTTTT	chr12	7930792	GTTTTTTTTT	GTTTTTTTT	1449381	VQSRTrancheINDEL95.00to96.00	0	none	0.217977	2	20	0.217977
chr12-007930792-GTTTTTTTTT-GTTTTTTTTTT	chr12	7930792	GTTTTTTTTT	GTTTTTTTTTT	1449381	VQSRTrancheINDEL95.00to96.00	0	none	0.07196900000000002	3	20	0.07196900000000002
chr12-007930792-GTTTTTTTTT-GTTTTTTTTTTT	chr12	7930792	GTTTTTTTTT	GTTTTTTTTTTT	1449381	VQSRTrancheINDEL95.00to96.00	0	none	0.026001	0	20	0.026001
chr12-007930792-GTTTTTTTTT-GTTTTTTTTTTTT	chr12	7930792	GTTTTTTTTT	GTTTTTTTTTTTT	1449381	VQSRTrancheINDEL95.00to96.00	0	none	0.00782199999999999	0	20	0.00782199999999999
chr12-007930792-GTTTTTTTTT-GTTTTTTTTTTTTT	chr12	7930792	GTTTTTTTTT	GTTTTTTTTTTTTT	1449381	VQSRTrancheINDEL95.00to96.00	0	none	0.002158	0	20	0.002158
chr12-007930792-GTTTTTTTTT-GTTTTTTTTTTTTTT	chr12	7930792	GTTTTTTTTT	GTTTTTTTTTTTTTT	1449381	VQSRTrancheINDEL95.00to96.00	0	none	4.710000000000004e-4	0	20	4.710000000000004e-4
chr12-007930792-GTTTTTTTTT-GTTTTTTTTTTTTTTT	chr12	7930792	GTTTTTTTTT	GTTTTTTTTTTTTTTT	1449381	VQSRTrancheINDEL95.00to96.00	0	none	2.08e-4	0	20	2.08e-4
chr12-007930792-GTTTTTTTTT-GTTTTTTTTTTTTTTTT	chr12	7930792	GTTTTTTTTT	GTTTTTTTTTTTTTTTT	1449381	VQSRTrancheINDEL95.00to96.00	0	none	1.27e-4	0	20	1.27e-4
chr12-007930792-GTTTTTTTTT-GTTTTTTTTTTTTTTTTT	chr12	7930792	GTTTTTTTTT	GTTTTTTTTTTTTTTTTT	1449381	VQSRTrancheINDEL95.00to96.00	0	none	3.6999999999999985e-5	0	20	3.6999999999999985e-5
chr12-007930792-GTTTTTTTTT-GTTTTTTTTTTTTTTTTTT	chr12	7930792	GTTTTTTTTT	GTTTTTTTTTTTTTTTTTT	1449381	VQSRTrancheINDEL95.00to96.00	0	none	2.2000000000000003e-5	0	20	2.2000000000000003e-5
chr12-007930792-GTTTTTTTTT-GTTTTTTTTTTTTTTTTTTT	chr12	7930792	GTTTTTTTTT	GTTTTTTTTTTTTTTTTTTT	1449381	VQSRTrancheINDEL95.00to96.00	0	none	9e-6	0	20	9e-6
chr12-007930792-GTTTTTTTTT-TTTTTTTTTT	chr12	7930792	GTTTTTTTTT	TTTTTTTTTT	1449381	VQSRTrancheINDEL95.00to96.00	0	none	0.00105699999999999	0	20	0.00105699999999999
chr12-007930793-T-*	chr12	7930793	T	*	265	PASS	0	none	0.4032259999999995	12	24	0.4032259999999995
chr12-007930793-T-G	chr12	7930793	T	G	265	PASS	2.3937e-4	nfe	5.4e-4	0	24	5.4e-4
chr12-007931356-G-A	chr12	7931356	G	A	3650	PASS	1.0371e-4	nfe	9e-6	1	134	1.0371e-4
chr12-007931587-CTT-C	chr12	7931587	CTT	C	202038	ExcessHet	6.81e-6	nfe	3.6999999999999985e-5	0	110	3.6999999999999985e-5
chr12-007931587-CTT-CT	chr12	7931587	CTT	CT	202038	ExcessHet	0	none	0.128143	7	110	0.128143
chr12-007931587-CTT-CTTT	chr12	7931587	CTT	CTTT	202038	ExcessHet	0	none	0.01536999999999999	0	110	0.01536999999999999
chr12-007931587-CTT-CTTTT	chr12	7931587	CTT	CTTTT	202038	ExcessHet	0	none	3.6999999999999985e-5	0	110	3.6999999999999985e-5
chr12-007931587-CTT-TTT	chr12	7931587	CTT	TTT	202038	ExcessHet	0	none	2.2000000000000003e-5	0	110	2.2000000000000003e-5
chr12-007932570-CT-C	chr12	7932570	CT	C	12126.97	VQSRTrancheINDEL95.00to96.00	0.0069571	nfe	0.003867	0	8	0.0069571
chr12-007932570-CT-CTT	chr12	7932570	CT	CTT	12126.97	VQSRTrancheINDEL95.00to96.00	0	none	7.250000000000005e-4	0	8	7.250000000000005e-4
chr12-007932570-CT-CTTTTTTTT	chr12	7932570	CT	CTTTTTTTT	12126.97	VQSRTrancheINDEL95.00to96.00	0	none	9e-6	0	8	9e-6
chr12-007932570-CT-CTTTTTTTTTTTTTTTTT	chr12	7932570	CT	CTTTTTTTTTTTTTTTTT	12126.97	VQSRTrancheINDEL95.00to96.00	0	none	0	0	8	1e-6
chr12-007932596-G-A	chr12	7932596	G	A	34	PASS	0	none	0	0	16	1e-6
chr12-007932596-G-T	chr12	7932596	G	T	34	PASS	0	none	2.2000000000000003e-5	0	16	2.2000000000000003e-5
chr12-007932951-T-C	chr12	7932951	T	C	6344204	PASS	0.39926	eas	0.28285099999999974	25	134	0.39926
chr12-007932951-T-G	chr12	7932951	T	G	6344204	PASS	3.9693e-4	eas	0	0	134	3.9693e-4
chr12-007933200-C-A	chr12	7933200	C	A	30557	PASS	0.0026061	nfe	0.00176799999999999	1	134	0.0026061
chr12-007933466-GAACAGCACCGCCCA-CAACAGCACCGCCCA	chr12	7933466	GAACAGCACCGCCCA	CAACAGCACCGCCCA	3407371	PASS	0	none	0.39314	61	122	0.39314
chr12-007933466-GAACAGCACCGCCCA-G	chr12	7933466	GAACAGCACCGCCCA	G	3407371	PASS	0	none	0	0	122	1e-6
chr12-007933487-C-*	chr12	7933487	C	*	2433321	PASS	0	none	0	0	116	1e-6
chr12-007933487-C-A	chr12	7933487	C	A	2433321	PASS	0.51183	eas	0.2793119999999996	20	116	0.51183
chr12-007933511-C-T	chr12	7933511	C	T	38917	PASS	0.012058	nfe	0.004747	3	124	0.012058
chr12-007933570-A-G	chr12	7933570	A	G	3478799	PASS	0.48785	nfe	0.40062099999999934	64	124	0.48785
chr12-007936151-C-T	chr12	7936151	C	T	67445	PASS	0.0044449	nfe	0.003372	3	134	0.0044449
chr12-007936170-T-C	chr12	7936170	T	C	16809586	PASS	0.99722	nfe	0.9877750000000004	134	134	0.99722
chr12-007936377-C-A	chr12	7936377	C	A	83	PASS	0	none	8.9e-5	0	22	8.9e-5
chr12-007936377-C-T	chr12	7936377	C	T	83	PASS	0	none	0	0	22	1e-6
chr12-007936389-T-A	chr12	7936389	T	A	368	PASS	0	none	5.2999999999999994e-5	0	12	5.2999999999999994e-5
chr12-007936389-T-C	chr12	7936389	T	C	368	PASS	0	none	1.87e-4	0	12	1.87e-4
chr12-007936402-T-A	chr12	7936402	T	A	2852	PASS	0.0011482	nfe	5.850000000000005e-4	0	2	0.0011482
chr12-007936402-T-C	chr12	7936402	T	C	2852	PASS	0	none	8.180000000000003e-4	0	2	8.180000000000003e-4
chr12-007936402-T-G	chr12	7936402	T	G	2852	PASS	0	none	8.9e-5	0	2	8.9e-5
chr12-007936405-A-*	chr12	7936405	A	*	25361	VQSRTrancheSNP99.90to99.95	0	none	0	0	4	1e-6
chr12-007936405-A-C	chr12	7936405	A	C	25361	VQSRTrancheSNP99.90to99.95	0.28633	sas	0.03035300000000002	0	4	0.28633
chr12-007936412-GTTTTT-G	chr12	7936412	GTTTTT	G	246133	PASS	0	none	5.2999999999999994e-5	0	0	5.2999999999999994e-5
chr12-007936412-GTTTTT-GCTTTTT	chr12	7936412	GTTTTT	GCTTTTT	246133	PASS	0	none	5.2999999999999994e-5	0	0	5.2999999999999994e-5
chr12-007936412-GTTTTT-GCTTTTTT	chr12	7936412	GTTTTT	GCTTTTTT	246133	PASS	0	none	0	0	0	1e-6
chr12-007936412-GTTTTT-GT	chr12	7936412	GTTTTT	GT	246133	PASS	0	none	3.150000000000005e-4	0	0	3.150000000000005e-4
chr12-007936412-GTTTTT-GTT	chr12	7936412	GTTTTT	GTT	246133	PASS	0	none	0.002456	0	0	0.002456
chr12-007936412-GTTTTT-GTTT	chr12	7936412	GTTTTT	GTTT	246133	PASS	0	none	0.02139600000000001	0	0	0.02139600000000001
chr12-007936412-GTTTTT-GTTTT	chr12	7936412	GTTTTT	GTTTT	246133	PASS	0	none	0.154251	0	0	0.154251
chr12-007936412-GTTTTT-GTTTTTT	chr12	7936412	GTTTTT	GTTTTTT	246133	PASS	0	none	0.02113300000000002	0	0	0.02113300000000002
chr12-007936412-GTTTTT-GTTTTTTT	chr12	7936412	GTTTTT	GTTTTTTT	246133	PASS	0	none	0.004476	0	0	0.004476
chr12-007936412-GTTTTT-GTTTTTTTT	chr12	7936412	GTTTTT	GTTTTTTTT	246133	PASS	0	none	5.850000000000005e-4	0	0	5.850000000000005e-4
chr12-007936412-GTTTTT-GTTTTTTTTT	chr12	7936412	GTTTTT	GTTTTTTTTT	246133	PASS	0	none	1.87e-4	0	0	1.87e-4
chr12-007936412-GTTTTT-GTTTTTTTTTT	chr12	7936412	GTTTTT	GTTTTTTTTTT	246133	PASS	0	none	8.9e-5	0	0	8.9e-5
chr12-007936412-GTTTTT-TTTTTT	chr12	7936412	GTTTTT	TTTTTT	246133	PASS	0	none	0.00129699999999999	0	0	0.00129699999999999
chr12-007936413-T-*	chr12	7936413	T	*	5431	PASS	0	none	0.177759	0	0	0.177759
chr12-007936413-T-C	chr12	7936413	T	C	5431	PASS	0.017768	amr	0.002082	0	0	0.017768
chr12-007936413-T-G	chr12	7936413	T	G	5431	PASS	0	none	3.6999999999999985e-5	0	0	3.6999999999999985e-5
chr12-007936414-T-*	chr12	7936414	T	*	6358	PASS	0	none	0.02688600000000001	0	0	0.02688600000000001
chr12-007936414-T-C	chr12	7936414	T	C	6358	PASS	0.0078623	afr	0.00188499999999999	0	0	0.0078623
chr12-007936415-T-*	chr12	7936415	T	*	1114	PASS	0	none	0.003512	0	4	0.003512
chr12-007936415-T-C	chr12	7936415	T	C	1114	PASS	0	none	4.480000000000004e-4	0	4	4.480000000000004e-4
chr12-007936424-T-G	chr12	7936424	T	G	55	PASS	0	none	9e-6	0	4	9e-6
chr12-007937675-C-T	chr12	7937675	C	T	3395998	PASS	0.99266	nfe	0.6285600000000003	0	0	0.99266
chr12-007937721-CAAAAAAAA-*	chr12	7937721	CAAAAAAAA	*	2226192	PASS	0	none	3.6999999999999985e-5	0	0	3.6999999999999985e-5
chr12-007937721-CAAAAAAAA-AAAAAAAAA	chr12	7937721	CAAAAAAAA	AAAAAAAAA	2226192	PASS	0	none	5.2999999999999994e-5	0	0	5.2999999999999994e-5
chr12-007937721-CAAAAAAAA-C	chr12	7937721	CAAAAAAAA	C	2226192	PASS	0	none	0	0	0	1e-6
chr12-007937721-CAAAAAAAA-CA	chr12	7937721	CAAAAAAAA	CA	2226192	PASS	0	none	3.3700000000000044e-4	0	0	3.3700000000000044e-4
chr12-007937721-CAAAAAAAA-CAA	chr12	7937721	CAAAAAAAA	CAA	2226192	PASS	0	none	0.00151599999999999	0	0	0.00151599999999999
chr12-007937721-CAAAAAAAA-CAAA	chr12	7937721	CAAAAAAAA	CAAA	2226192	PASS	0	none	0.006038	0	0	0.006038
chr12-007937721-CAAAAAAAA-CAAAA	chr12	7937721	CAAAAAAAA	CAAAA	2226192	PASS	0	none	0.01794900000000002	0	0	0.01794900000000002
chr12-007937721-CAAAAAAAA-CAAAAA	chr12	7937721	CAAAAAAAA	CAAAAA	2226192	PASS	0	none	0.070595	0	0	0.070595
chr12-007937721-CAAAAAAAA-CAAAAAA	chr12	7937721	CAAAAAAAA	CAAAAAA	2226192	PASS	0	none	0.208858	0	0	0.208858
chr12-007937721-CAAAAAAAA-CAAAAAAA	chr12	7937721	CAAAAAAAA	CAAAAAAA	2226192	PASS	0	none	0.094107	0	0	0.094107
chr12-007937721-CAAAAAAAA-CAAAAAAAAA	chr12	7937721	CAAAAAAAA	CAAAAAAAAA	2226192	PASS	0	none	0.01947400000000001	0	0	0.01947400000000001
chr12-007937721-CAAAAAAAA-CAAAAAAAAAA	chr12	7937721	CAAAAAAAA	CAAAAAAAAAA	2226192	PASS	0	none	0.003007	0	0	0.003007
chr12-007937721-CAAAAAAAA-CAAAAAAAAAAA	chr12	7937721	CAAAAAAAA	CAAAAAAAAAAA	2226192	PASS	0	none	2.720000000000003e-4	0	0	2.720000000000003e-4
chr12-007937721-CAAAAAAAA-CAAAAAAAAAAAA	chr12	7937721	CAAAAAAAA	CAAAAAAAAAAAA	2226192	PASS	0	none	3.6999999999999985e-5	0	0	3.6999999999999985e-5
chr12-007937724-A-*	chr12	7937724	A	*	55	PASS	0	none	0.144273	0	0	0.144273
chr12-007937724-A-C	chr12	7937724	A	C	55	PASS	0	none	0	0	0	1e-6
chr12-007937724-A-T	chr12	7937724	A	T	55	PASS	0	none	2.93e-4	0	0	2.93e-4
chr12-007937909-C-G	chr12	7937909	C	G	2646967	PASS	0.64882	afr	0.35796199999999995	0	0	0.64882
chr12-008014050-CAAAAAAAA-*	chr12	8014050	CAAAAAAAA	*	451650	PASS	0	none	0	0	0	1e-6
chr12-008014050-CAAAAAAAA-AAAAAAAAA	chr12	8014050	CAAAAAAAA	AAAAAAAAA	451650	PASS	0	none	0	0	0	1e-6
chr12-008014050-CAAAAAAAA-C	chr12	8014050	CAAAAAAAA	C	451650	PASS	0	none	2.2000000000000003e-5	0	0	2.2000000000000003e-5
chr12-008014050-CAAAAAAAA-CA	chr12	8014050	CAAAAAAAA	CA	451650	PASS	0	none	3.590000000000004e-4	0	0	3.590000000000004e-4
chr12-008014050-CAAAAAAAA-CAA	chr12	8014050	CAAAAAAAA	CAA	451650	PASS	0	none	0.00134599999999999	0	0	0.00134599999999999
chr12-008014050-CAAAAAAAA-CAAA	chr12	8014050	CAAAAAAAA	CAAA	451650	PASS	0	none	0.002431	0	0	0.002431
chr12-008014050-CAAAAAAAA-CAAAA	chr12	8014050	CAAAAAAAA	CAAAA	451650	PASS	0	none	0.01067299999999998	0	0	0.01067299999999998
chr12-008014050-CAAAAAAAA-CAAAAA	chr12	8014050	CAAAAAAAA	CAAAAA	451650	PASS	0	none	0.04411700000000002	0	0	0.04411700000000002
chr12-008014050-CAAAAAAAA-CAAAAAA	chr12	8014050	CAAAAAAAA	CAAAAAA	451650	PASS	0	none	0.143254	0	0	0.143254
chr12-008014050-CAAAAAAAA-CAAAAAAA	chr12	8014050	CAAAAAAAA	CAAAAAAA	451650	PASS	0	none	0.03395200000000002	0	0	0.03395200000000002
chr12-008014050-CAAAAAAAA-CAAAAAAAAA	chr12	8014050	CAAAAAAAA	CAAAAAAAAA	451650	PASS	0	none	0.00110399999999999	0	0	0.00110399999999999
chr12-008014050-CAAAAAAAA-CAAAAAAAAAA	chr12	8014050	CAAAAAAAA	CAAAAAAAAAA	451650	PASS	0	none	6.999999999999998e-5	0	0	6.999999999999998e-5
chr12-008014050-CAAAAAAAA-CAAAAAAAAAAA	chr12	8014050	CAAAAAAAA	CAAAAAAAAAAA	451650	PASS	0	none	0	0	0	1e-6
chr12-008014122-C-G	chr12	8014122	C	G	1131617	PASS	0.372	nfe	0.2615109999999994	4	22	0.372
chr12-008014945-A-G	chr12	8014945	A	G	9475546	PASS	0.99022	eas	0.8501850000000002	128	134	0.99022
chr12-008015010-GCC-*	chr12	8015010	GCC	*	530	VQSRTrancheINDEL95.00to96.00	0	none	0	0	132	1e-6
chr12-008015010-GCC-ACC	chr12	8015010	GCC	ACC	530	VQSRTrancheINDEL95.00to96.00	0	none	9e-6	1	132	9e-6
chr12-008015010-GCC-G	chr12	8015010	GCC	G	530	VQSRTrancheINDEL95.00to96.00	0	none	3.6999999999999985e-5	0	132	3.6999999999999985e-5
chr12-008015010-GCC-TCC	chr12	8015010	GCC	TCC	530	VQSRTrancheINDEL95.00to96.00	0	none	0	0	132	1e-6
chr12-008015036-C-T	chr12	8015036	C	T	6553311	PASS	0.57408	sas	0.4840199999999994	69	134	0.57408
chr12-008015258-A-C	chr12	8015258	A	C	13758405	PASS	0.8898	eas	0.5381820000000007	69	134	0.8898
chr12-008015259-C-T	chr12	8015259	C	T	13763788	PASS	0.88973	eas	0.5381820000000007	69	134	0.88973
chr12-008015371-G-A	chr12	8015371	G	A	173518	PASS	0.017445	nfe	0.01029399999999999	2	134	0.017445
chr12-008015399-G-T	chr12	8015399	G	T	9259053	PASS	0.88807	eas	0.5310660000000007	69	134	0.88807
chr12-008015621-T-C	chr12	8015621	T	C	732	PASS	2.772e-5	nfe	9e-6	1	134	2.772e-5
chr12-008015721-G-A	chr12	8015721	G	A	13586	PASS	0.021519	afr	0.00130199999999999	1	126	0.021519
chr12-008015874-A-G	chr12	8015874	A	G	23013	PASS	0.0030973	nfe	0.00154499999999999	1	114	0.0030973
chr12-008015874-A-T	chr12	8015874	A	T	23013	PASS	1.47e-6	nfe	8.9e-5	0	114	8.9e-5
chr12-008015978-G-T	chr12	8015978	G	T	247	PASS	9.8e-7	nfe	0	1	132	1e-6
chr12-008016303-C-T	chr12	8016303	C	T	110161	PASS	0.0070962	mid	0.006628	1	134	0.0070962
chr12-008016406-CTTTTTTTT-*	chr12	8016406	CTTTTTTTT	*	1973156	PASS	0	none	9e-6	0	48	9e-6
chr12-008016406-CTTTTTTTT-ATTTTTTTT	chr12	8016406	CTTTTTTTT	ATTTTTTTT	1973156	PASS	0	none	3.6999999999999985e-5	0	48	3.6999999999999985e-5
chr12-008016406-CTTTTTTTT-C	chr12	8016406	CTTTTTTTT	C	1973156	PASS	1.965e-5	nfe	0	0	48	1.965e-5
chr12-008016406-CTTTTTTTT-CT	chr12	8016406	CTTTTTTTT	CT	1973156	PASS	0	none	8.9e-5	0	48	8.9e-5
chr12-008016406-CTTTTTTTT-CTT	chr12	8016406	CTTTTTTTT	CTT	1973156	PASS	0	none	3.6999999999999985e-5	0	48	3.6999999999999985e-5
chr12-008016406-CTTTTTTTT-CTTT	chr12	8016406	CTTTTTTTT	CTTT	1973156	PASS	0	none	0.00110599999999999	0	48	0.00110599999999999
chr12-008016406-CTTTTTTTT-CTTTT	chr12	8016406	CTTTTTTTT	CTTTT	1973156	PASS	0	none	0.004355	0	48	0.004355
chr12-008016406-CTTTTTTTT-CTTTTT	chr12	8016406	CTTTTTTTT	CTTTTT	1973156	PASS	0	none	0.01053	0	48	0.01053
chr12-008016406-CTTTTTTTT-CTTTTTT	chr12	8016406	CTTTTTTTT	CTTTTTT	1973156	PASS	0	none	0.027132	4	48	0.027132
chr12-008016406-CTTTTTTTT-CTTTTTTT	chr12	8016406	CTTTTTTTT	CTTTTTTT	1973156	PASS	0	none	0.05789700000000001	4	48	0.05789700000000001
chr12-008016406-CTTTTTTTT-CTTTTTTTTT	chr12	8016406	CTTTTTTTT	CTTTTTTTTT	1973156	PASS	0	none	0.3355689999999999	22	48	0.3355689999999999
chr12-008016406-CTTTTTTTT-CTTTTTTTTTT	chr12	8016406	CTTTTTTTT	CTTTTTTTTTT	1973156	PASS	0	none	0.133965	5	48	0.133965
chr12-008016406-CTTTTTTTT-CTTTTTTTTTTT	chr12	8016406	CTTTTTTTT	CTTTTTTTTTTT	1973156	PASS	0	none	0.03060100000000002	1	48	0.03060100000000002
chr12-008016406-CTTTTTTTT-CTTTTTTTTTTTT	chr12	8016406	CTTTTTTTT	CTTTTTTTTTTTT	1973156	PASS	0	none	0.005558	0	48	0.005558
chr12-008016406-CTTTTTTTT-CTTTTTTTTTTTTT	chr12	8016406	CTTTTTTTT	CTTTTTTTTTTTTT	1973156	PASS	0	none	0.00110599999999999	0	48	0.00110599999999999
chr12-008016406-CTTTTTTTT-CTTTTTTTTTTTTTT	chr12	8016406	CTTTTTTTT	CTTTTTTTTTTTTTT	1973156	PASS	0	none	2.2899999999999996e-4	0	48	2.2899999999999996e-4
chr12-008016406-CTTTTTTTT-CTTTTTTTTTTTTTTT	chr12	8016406	CTTTTTTTT	CTTTTTTTTTTTTTTT	1973156	PASS	0	none	0	0	48	1e-6
chr12-008016406-CTTTTTTTT-CTTTTTTTTTTTTTTTT	chr12	8016406	CTTTTTTTT	CTTTTTTTTTTTTTTTT	1973156	PASS	0	none	9e-6	0	48	9e-6
chr12-008016406-CTTTTTTTT-TTTTTTTTT	chr12	8016406	CTTTTTTTT	TTTTTTTTT	1973156	PASS	0	none	9.859999999999992e-4	0	48	9.859999999999992e-4
chr12-008016407-T-*	chr12	8016407	T	*	122	VQSRTrancheINDEL96.00to97.00	0	none	0.103322	8	52	0.103322
chr12-008016407-T-C	chr12	8016407	T	C	122	VQSRTrancheINDEL96.00to97.00	0	none	0	0	52	1e-6
chr12-008016407-T-TA	chr12	8016407	T	TA	122	VQSRTrancheINDEL96.00to97.00	0	none	6.090000000000004e-4	0	52	6.090000000000004e-4
chr12-008016499-G-A	chr12	8016499	G	A	5024635	PASS	0	none	0	0	56	1e-6
chr12-008016499-G-C	chr12	8016499	G	C	5024635	PASS	0.97952	eas	0.8157560000000005	52	56	0.97952
chr12-008017561-T-C	chr12	8017561	T	C	697	PASS	0	none	0	1	134	1e-6
chr12-008032573-TCGCGGCTCGGCGCTGCC-T	chr12	8032573	TCGCGGCTCGGCGCTGCC	T	544885.97	PASS	0.48312	nfe	0.07187600000000002	0	0	0.48312
chr12-008032578-G-*	chr12	8032578	G	*	50	PASS	0	none	0.07187600000000002	0	0	0.07187600000000002
chr12-008032578-G-A	chr12	8032578	G	A	50	PASS	0	none	9e-6	0	0	9e-6
chr12-008032586-C-*	chr12	8032586	C	*	60	PASS	0	none	0.07187600000000002	0	0	0.07187600000000002
chr12-008032586-C-T	chr12	8032586	C	T	60	PASS	0	none	9e-6	0	0	9e-6
chr12-008032587-T-*	chr12	8032587	T	*	538010	PASS	0	none	0.07187600000000002	0	0	0.07187600000000002
chr12-008032587-T-C	chr12	8032587	T	C	538010	PASS	0.78137	eas	0.07729600000000002	0	0	0.78137
chr12-008032734-G-T	chr12	8032734	G	T	36246	PASS	0.0077496	sas	0.00156999999999999	2	110	0.0077496
chr12-008032852-A-C	chr12	8032852	A	C	655	PASS	1.565e-5	nfe	0	1	134	1.565e-5
chr12-008032955-C-G	chr12	8032955	C	G	911773	PASS	0.5212	eas	0.06647400000000002	15	126	0.5212
chr12-008032989-A-G	chr12	8032989	A	G	2998	PASS	0.0017309	nfe	2.2999999999999995e-4	1	118	0.0017309
chr12-008033257-A-C	chr12	8033257	A	C	390277	PASS	0.46775	nfe	0.124029	4	6	0.46775
chr12-008042859-A-*	chr12	8042859	A	*	194721	PASS	0	none	2.09e-4	0	130	2.09e-4
chr12-008042859-A-T	chr12	8042859	A	T	194721	PASS	0.032853	nfe	0.02194800000000001	3	130	0.032853
chr12-008043849-T-A	chr12	8043849	T	A	18881680	PASS	0	none	9e-6	0	134	9e-6
chr12-008043849-T-G	chr12	8043849	T	G	18881680	PASS	0.76393	nfe	0.6962910000000004	102	134	0.76393
chr12-008044828-C-G	chr12	8044828	C	G	5682947	PASS	0.14209	nfe	0.11628900000000005	20	134	0.14209
chr12-008044984-A-G	chr12	8044984	A	G	20250	PASS	0.0011385	nfe	3.820000000000003e-4	2	134	0.0011385
chr12-008047873-C-A	chr12	8047873	C	A	6023	PASS	1.7331e-4	nfe	7.099999999999998e-5	1	134	1.7331e-4
chr12-008047961-ACAGCAGCAG-A	chr12	8047961	ACAGCAGCAG	A	447347.97	ExcessHet	1.8385e-4	afr	0	0	134	1.8385e-4
chr12-008047961-ACAGCAGCAG-ACAG	chr12	8047961	ACAGCAGCAG	ACAG	447347.97	ExcessHet	0	none	7.099999999999998e-5	0	134	7.099999999999998e-5
chr12-008047961-ACAGCAGCAG-ACAGCAG	chr12	8047961	ACAGCAGCAG	ACAGCAG	447347.97	ExcessHet	0	none	0.05332800000000001	3	134	0.05332800000000001
chr12-008047961-ACAGCAGCAG-ACAGCAGCAGCAG	chr12	8047961	ACAGCAGCAG	ACAGCAGCAGCAG	447347.97	ExcessHet	0	none	0.002841	0	134	0.002841
chr12-008048329-G-A	chr12	8048329	G	A	979719	PASS	0.068524	nfe	0.04315800000000001	10	134	0.068524
chr12-008049786-C-T	chr12	8049786	C	T	663	PASS	9.34e-6	nfe	0	1	134	9.34e-6
chr12-008049879-G-*	chr12	8049879	G	*	25725	PASS	0	none	0	0	134	1e-6
chr12-008049879-G-A	chr12	8049879	G	A	25725	PASS	0.0056571	nfe	0.003347	3	134	0.0056571
chr12-008050137-ATT-A	chr12	8050137	ATT	A	29649	VQSRTrancheINDEL95.00to96.00	0	none	0	0	14	1e-6
chr12-008050137-ATT-AT	chr12	8050137	ATT	AT	29649	VQSRTrancheINDEL95.00to96.00	0	none	0.01080699999999998	0	14	0.01080699999999998
chr12-008050137-ATT-ATTT	chr12	8050137	ATT	ATTT	29649	VQSRTrancheINDEL95.00to96.00	0	none	0.00888299999999999	1	14	0.00888299999999999
chr12-008050137-ATT-ATTTT	chr12	8050137	ATT	ATTTT	29649	VQSRTrancheINDEL95.00to96.00	0	none	3.6999999999999985e-5	0	14	3.6999999999999985e-5
chr12-008050137-ATT-ATTTTTTTTT	chr12	8050137	ATT	ATTTTTTTTT	29649	VQSRTrancheINDEL95.00to96.00	0	none	5.2999999999999994e-5	0	14	5.2999999999999994e-5
chr12-008050137-ATT-TTT	chr12	8050137	ATT	TTT	29649	VQSRTrancheINDEL95.00to96.00	0	none	6.999999999999998e-5	0	14	6.999999999999998e-5
chr12-008050677-T-G	chr12	8050677	T	G	9547960	PASS	0.38425	mid	0.32325199999999943	43	134	0.38425
chr12-008052669-G-A	chr12	8052669	G	A	88345	PASS	0.069518	afr	0.00870299999999999	1	132	0.069518
chr12-008052883-C-T	chr12	8052883	C	T	12563	PASS	0.001948	nfe	7.270000000000004e-4	1	134	0.001948
chr12-008053084-ATAT-A	chr12	8053084	ATAT	A	1898.97	PASS	0.0015292	nfe	5.4e-4	1	34	0.0015292
chr12-008053155-C-A	chr12	8053155	C	A	9224	PASS	0.018908	nfe	0.003638	0	4	0.018908
chr12-008058521-T-A	chr12	8058521	T	A	52251	PASS	0	none	0	0	134	1e-6
chr12-008058521-T-G	chr12	8058521	T	G	52251	PASS	0.010792	mid	0.005777	1	134	0.010792
chr12-008058591-T-C	chr12	8058591	T	C	3525525	PASS	0.34935	afr	0.2903299999999994	49	134	0.34935
chr12-008058651-C-T	chr12	8058651	C	T	42420	PASS	0.0044519	nfe	0.002165	1	134	0.0044519
chr12-008059188-A-G	chr12	8059188	A	G	1725972	PASS	0.027262	nfe	0.02401500000000001	6	134	0.027262
chr12-008059485-A-C	chr12	8059485	A	C	5299	PASS	2.1608e-4	nfe	9e-6	1	134	2.1608e-4
chr12-008059537-G-A	chr12	8059537	G	A	6049	PASS	2.6182e-4	nfe	9e-6	1	134	2.6182e-4
chr12-008060149-G-A	chr12	8060149	G	A	36791	PASS	0.0048092	sas	8.210000000000002e-4	1	134	0.0048092
chr12-008060252-A-G	chr12	8060252	A	G	11207	PASS	6.3908e-4	nfe	3.160000000000005e-4	1	134	6.3908e-4
chr12-008081019-CTT-C	chr12	8081019	CTT	C	17562.97	PASS	0	none	1.87e-4	0	0	1.87e-4
chr12-008081019-CTT-CT	chr12	8081019	CTT	CT	17562.97	PASS	0	none	0.006604	0	0	0.006604
chr12-008081019-CTT-CTTT	chr12	8081019	CTT	CTTT	17562.97	PASS	0	none	0.004808	0	0	0.004808
chr12-008081019-CTT-CTTTT	chr12	8081019	CTT	CTTTT	17562.97	PASS	0	none	3.6999999999999985e-5	0	0	3.6999999999999985e-5
chr12-008081375-T-C	chr12	8081375	T	C	1105003	PASS	0.26598	nfe	0.187393	31	126	0.26598
chr12-008082757-TTCTCTC-*	chr12	8082757	TTCTCTC	*	623046	PASS	0	none	2.720000000000003e-4	0	4	2.720000000000003e-4
chr12-008082757-TTCTCTC-CTCTCTC	chr12	8082757	TTCTCTC	CTCTCTC	623046	PASS	0	none	0.003866	0	4	0.003866
chr12-008082757-TTCTCTC-GTCTCTC	chr12	8082757	TTCTCTC	GTCTCTC	623046	PASS	0	none	3.6999999999999985e-5	0	4	3.6999999999999985e-5
chr12-008082757-TTCTCTC-T	chr12	8082757	TTCTCTC	T	623046	PASS	0	none	0	0	4	1e-6
chr12-008082757-TTCTCTC-TCTCTCTC	chr12	8082757	TTCTCTC	TCTCTCTC	623046	PASS	0	none	9e-6	0	4	9e-6
chr12-008082757-TTCTCTC-TCTCTCTCTC	chr12	8082757	TTCTCTC	TCTCTCTCTC	623046	PASS	0	none	2.08e-4	0	4	2.08e-4
chr12-008082757-TTCTCTC-TCTCTCTCTCTC	chr12	8082757	TTCTCTC	TCTCTCTCTCTC	623046	PASS	0	none	0	0	4	1e-6
chr12-008082757-TTCTCTC-TTC	chr12	8082757	TTCTCTC	TTC	623046	PASS	0	none	1.27e-4	0	4	1.27e-4
chr12-008082757-TTCTCTC-TTCTC	chr12	8082757	TTCTCTC	TTCTC	623046	PASS	0	none	0.00103199999999999	0	4	0.00103199999999999
chr12-008082757-TTCTCTC-TTCTCTCTC	chr12	8082757	TTCTCTC	TTCTCTCTC	623046	PASS	0	none	0.036182	0	4	0.036182
chr12-008082757-TTCTCTC-TTCTCTCTCTC	chr12	8082757	TTCTCTC	TTCTCTCTCTC	623046	PASS	0	none	0.089063	0	4	0.089063
chr12-008082757-TTCTCTC-TTCTCTCTCTCTC	chr12	8082757	TTCTCTC	TTCTCTCTCTCTC	623046	PASS	0	none	0.060653	0	4	0.060653
chr12-008082757-TTCTCTC-TTCTCTCTCTCTCTC	chr12	8082757	TTCTCTC	TTCTCTCTCTCTCTC	623046	PASS	0	none	0.003461	0	4	0.003461
chr12-008082757-TTCTCTC-TTCTCTCTCTCTCTCTC	chr12	8082757	TTCTCTC	TTCTCTCTCTCTCTCTC	623046	PASS	0	none	1.27e-4	0	4	1.27e-4
chr12-008082772-TCTCACACACACACACACACACA-*	chr12	8082772	TCTCACACACACACACACACACA	*	20117	PASS	0	none	3.150000000000005e-4	0	0	3.150000000000005e-4
chr12-008082772-TCTCACACACACACACACACACA-ACTCACACACACACACACACACA	chr12	8082772	TCTCACACACACACACACACACA	ACTCACACACACACACACACACA	20117	PASS	0	none	0	0	0	1e-6
chr12-008082772-TCTCACACACACACACACACACA-T	chr12	8082772	TCTCACACACACACACACACACA	T	20117	PASS	6.9949e-4	nfe	1.27e-4	0	0	6.9949e-4
chr12-008082772-TCTCACACACACACACACACACA-TCA	chr12	8082772	TCTCACACACACACACACACACA	TCA	20117	PASS	0	none	0.0031580000000000002	0	0	0.0031580000000000002
chr12-008082772-TCTCACACACACACACACACACA-TCACA	chr12	8082772	TCTCACACACACACACACACACA	TCACA	20117	PASS	0	none	0.002182	0	0	0.002182
chr12-008082772-TCTCACACACACACACACACACA-TCACACA	chr12	8082772	TCTCACACACACACACACACACA	TCACACA	20117	PASS	0	none	8.9e-5	0	0	8.9e-5
chr12-008082772-TCTCACACACACACACACACACA-TCACACACACA	chr12	8082772	TCTCACACACACACACACACACA	TCACACACACA	20117	PASS	0	none	3.6999999999999985e-5	0	0	3.6999999999999985e-5
chr12-008082772-TCTCACACACACACACACACACA-TCACACACACACA	chr12	8082772	TCTCACACACACACACACACACA	TCACACACACACA	20117	PASS	0	none	5.2999999999999994e-5	0	0	5.2999999999999994e-5
chr12-008082772-TCTCACACACACACACACACACA-TCACACACACACACA	chr12	8082772	TCTCACACACACACACACACACA	TCACACACACACACA	20117	PASS	0	none	1.0699999999999996e-4	0	0	1.0699999999999996e-4
chr12-008082772-TCTCACACACACACACACACACA-TCACACACACACACACA	chr12	8082772	TCTCACACACACACACACACACA	TCACACACACACACACA	20117	PASS	0	none	5.2999999999999994e-5	0	0	5.2999999999999994e-5
chr12-008082772-TCTCACACACACACACACACACA-TCACACACACACACACACA	chr12	8082772	TCTCACACACACACACACACACA	TCACACACACACACACACA	20117	PASS	0	none	2.500000000000001e-4	0	0	2.500000000000001e-4
chr12-008082774-TCACACACACACACACACACACACACACA-*	chr12	8082774	TCACACACACACACACACACACACACACA	*	542954	PASS	0	none	0.006399	0	0	0.006399
chr12-008082774-TCACACACACACACACACACACACACACA-ACACACACACACACACACACACACACACA	chr12	8082774	TCACACACACACACACACACACACACACA	ACACACACACACACACACACACACACACA	542954	PASS	0	none	0.003284	0	0	0.003284
chr12-008082774-TCACACACACACACACACACACACACACA-T	chr12	8082774	TCACACACACACACACACACACACACACA	T	542954	PASS	0	none	5.2999999999999994e-5	0	0	5.2999999999999994e-5
chr12-008082774-TCACACACACACACACACACACACACACA-TCACA	chr12	8082774	TCACACACACACACACACACACACACACA	TCACA	542954	PASS	0	none	9e-6	0	0	9e-6
chr12-008082774-TCACACACACACACACACACACACACACA-TCACACA	chr12	8082774	TCACACACACACACACACACACACACACA	TCACACA	542954	PASS	0	none	6.999999999999998e-5	0	0	6.999999999999998e-5
chr12-008082774-TCACACACACACACACACACACACACACA-TCACACACA	chr12	8082774	TCACACACACACACACACACACACACACA	TCACACACA	542954	PASS	0	none	0.001959	0	0	0.001959
chr12-008082774-TCACACACACACACACACACACACACACA-TCACACACACA	chr12	8082774	TCACACACACACACACACACACACACACA	TCACACACACA	542954	PASS	0	none	0.07882700000000001	0	0	0.07882700000000001
chr12-008082774-TCACACACACACACACACACACACACACA-TCACACACACACA	chr12	8082774	TCACACACACACACACACACACACACACA	TCACACACACACA	542954	PASS	0	none	0.003385	0	0	0.003385
chr12-008082774-TCACACACACACACACACACACACACACA-TCACACACACACACA	chr12	8082774	TCACACACACACACACACACACACACACA	TCACACACACACACA	542954	PASS	0	none	2.500000000000001e-4	0	0	2.500000000000001e-4
chr12-008082774-TCACACACACACACACACACACACACACA-TCACACACACACACACA	chr12	8082774	TCACACACACACACACACACACACACACA	TCACACACACACACACA	542954	PASS	0	none	6.550000000000003e-4	0	0	6.550000000000003e-4
chr12-008082774-TCACACACACACACACACACACACACACA-TCACACACACACACACACA	chr12	8082774	TCACACACACACACACACACACACACACA	TCACACACACACACACACA	542954	PASS	0	none	0.003714	0	0	0.003714
chr12-008082774-TCACACACACACACACACACACACACACA-TCACACACACACACACACACA	chr12	8082774	TCACACACACACACACACACACACACACA	TCACACACACACACACACACA	542954	PASS	0	none	0.01425199999999999	0	0	0.01425199999999999
chr12-008082774-TCACACACACACACACACACACACACACA-TCACACACACACACACACACACA	chr12	8082774	TCACACACACACACACACACACACACACA	TCACACACACACACACACACACA	542954	PASS	0	none	0.007586	0	0	0.007586
chr12-008082774-TCACACACACACACACACACACACACACA-TCACACACACACACACACACACACA	chr12	8082774	TCACACACACACACACACACACACACACA	TCACACACACACACACACACACACA	542954	PASS	0	none	0.02263700000000001	0	0	0.02263700000000001
chr12-008082774-TCACACACACACACACACACACACACACA-TCACACACACACACACACACACACACA	chr12	8082774	TCACACACACACACACACACACACACACA	TCACACACACACACACACACACACACA	542954	PASS	0	none	0.05324700000000001	0	0	0.05324700000000001
chr12-008082774-TCACACACACACACACACACACACACACA-TCACACACACACACACACACACACACACACA	chr12	8082774	TCACACACACACACACACACACACACACA	TCACACACACACACACACACACACACACACA	542954	PASS	0	none	0.00103199999999999	0	0	0.00103199999999999
chr12-008082774-TCACACACACACACACACACACACACACA-TCACACACACACACACACACACACACACACACA	chr12	8082774	TCACACACACACACACACACACACACACA	TCACACACACACACACACACACACACACACACA	542954	PASS	0	none	5.620000000000005e-4	0	0	5.620000000000005e-4
chr12-008082774-TCACACACACACACACACACACACACACA-TCACACACACACACACACACACACACACACACACA	chr12	8082774	TCACACACACACACACACACACACACACA	TCACACACACACACACACACACACACACACACACA	542954	PASS	0	none	1.27e-4	0	0	1.27e-4
chr12-008082774-TCACACACACACACACACACACACACACA-TCACACACACACACACACACACACACACACACACACA	chr12	8082774	TCACACACACACACACACACACACACACA	TCACACACACACACACACACACACACACACACACACA	542954	PASS	0	none	2.2000000000000003e-5	0	0	2.2000000000000003e-5
chr12-008082774-TCACACACACACACACACACACACACACA-TCTCACACACACACACACACACACACACACACA	chr12	8082774	TCACACACACACACACACACACACACACA	TCTCACACACACACACACACACACACACACACA	542954	PASS	0	none	0.00117599999999999	0	0	0.00117599999999999
chr12-008082774-TCACACACACACACACACACACACACACA-TCTCACACACACACACACACACACACACACACACA	chr12	8082774	TCACACACACACACACACACACACACACA	TCTCACACACACACACACACACACACACACACACA	542954	PASS	0	none	9e-6	0	0	9e-6
chr12-008082774-TCACACACACACACACACACACACACACA-TCTCACACACACACACACACACACACACACACACACA	chr12	8082774	TCACACACACACACACACACACACACACA	TCTCACACACACACACACACACACACACACACACACA	542954	PASS	0	none	2.2000000000000003e-5	0	0	2.2000000000000003e-5
chr12-008082774-TCACACACACACACACACACACACACACA-TCTCTCACACACACACACACACACACACACACACA	chr12	8082774	TCACACACACACACACACACACACACACA	TCTCTCACACACACACACACACACACACACACACA	542954	PASS	0	none	0.001984	0	0	0.001984
chr12-008082774-TCACACACACACACACACACACACACACA-TCTCTCACACACACACACACACACACACACACACACA	chr12	8082774	TCACACACACACACACACACACACACACA	TCTCTCACACACACACACACACACACACACACACACA	542954	PASS	0	none	1.47e-4	0	0	1.47e-4
chr12-008082774-TCACACACACACACACACACACACACACA-TCTCTCACACACACACACACACACACACACACACACACA	chr12	8082774	TCACACACACACACACACACACACACACA	TCTCTCACACACACACACACACACACACACACACACACA	542954	PASS	0	none	8.9e-5	0	0	8.9e-5
chr12-008082774-TCACACACACACACACACACACACACACA-TCTCTCTCACACACACACACACACACACACACACACA	chr12	8082774	TCACACACACACACACACACACACACACA	TCTCTCTCACACACACACACACACACACACACACACA	542954	PASS	0	none	1.27e-4	0	0	1.27e-4
chr12-008082774-TCACACACACACACACACACACACACACA-TCTCTCTCACACACACACACACACACACACACACACACACA	chr12	8082774	TCACACACACACACACACACACACACACA	TCTCTCTCACACACACACACACACACACACACACACACACA	542954	PASS	0	none	9e-6	0	0	9e-6
chr12-008082774-TCACACACACACACACACACACACACACA-TCTCTCTCACACACACACACACACACACACACACACACACACA	chr12	8082774	TCACACACACACACACACACACACACACA	TCTCTCTCACACACACACACACACACACACACACACACACACA	542954	PASS	0	none	0	0	0	1e-6
chr12-008082774-TCACACACACACACACACACACACACACA-TCTCTCTCTCACACACACACACACACACACACACACACACACACACA	chr12	8082774	TCACACACACACACACACACACACACACA	TCTCTCTCTCACACACACACACACACACACACACACACACACACACA	542954	PASS	0	none	9e-6	0	0	9e-6
chr12-008082776-A-*	chr12	8082776	A	*	329161	PASS	0	none	0.192289	0	0	0.192289
chr12-008082776-A-C	chr12	8082776	A	C	329161	PASS	0	none	0	0	0	1e-6
chr12-008082776-A-T	chr12	8082776	A	T	329161	PASS	0.42737000000000003	sas	0.114037	0	0	0.42737000000000003
chr12-008082778-A-*	chr12	8082778	A	*	423065	PASS	0	none	0.14043900000000004	0	0	0.14043900000000004
chr12-008082778-A-T	chr12	8082778	A	T	423065	PASS	0.44255	sas	0.134594	0	0	0.44255
chr12-008082780-A-*	chr12	8082780	A	*	312727	PASS	0	none	0.116105	0	0	0.116105
chr12-008082780-A-C	chr12	8082780	A	C	312727	PASS	0	none	0	0	0	1e-6
chr12-008082780-A-T	chr12	8082780	A	T	312727	PASS	0.30632	sas	0.096065	0	0	0.30632
chr12-008082782-A-*	chr12	8082782	A	*	212515	PASS	0	none	0.10629500000000004	0	0	0.10629500000000004
chr12-008082782-A-T	chr12	8082782	A	T	212515	PASS	0.17768	mid	0.06692200000000001	0	0	0.17768
chr12-008082784-A-*	chr12	8082784	A	*	37125	PASS	0	none	0.090768	0	0	0.090768
chr12-008082784-A-T	chr12	8082784	A	T	37125	PASS	0.021383	sas	0.01317999999999999	0	0	0.021383
chr12-008082786-A-*	chr12	8082786	A	*	7959	PASS	0	none	0.08625600000000001	0	2	0.08625600000000001
chr12-008082786-A-G	chr12	8082786	A	G	7959	PASS	0	none	3.6999999999999985e-5	0	2	3.6999999999999985e-5
chr12-008082786-A-T	chr12	8082786	A	T	7959	PASS	9.1075e-4	nfe	0.003089	0	2	0.003089
chr12-008082788-A-*	chr12	8082788	A	*	2994	PASS	0	none	0.08530800000000002	0	2	0.08530800000000002
chr12-008082788-A-T	chr12	8082788	A	T	2994	PASS	0.0031477	eas	8.340000000000003e-4	0	2	0.0031477
chr12-008082790-A-*	chr12	8082790	A	*	2052	PASS	0	none	0.08475400000000001	0	2	0.08475400000000001
chr12-008082790-A-T	chr12	8082790	A	T	2052	PASS	7.4933e-4	eas	3.880000000000003e-4	0	2	7.4933e-4
chr12-008082791-CA-*	chr12	8082791	CA	*	83.97	PASS	0	none	0.08021500000000001	0	2	0.08021500000000001
chr12-008082791-CA-C	chr12	8082791	CA	C	83.97	PASS	0	none	0	0	2	1e-6
chr12-008082792-A-*	chr12	8082792	A	*	4299	PASS	0	none	0.08007900000000001	0	2	0.08007900000000001
chr12-008082792-A-T	chr12	8082792	A	T	4299	PASS	9.9648e-4	sas	9.050000000000004e-4	0	2	9.9648e-4
chr12-008082814-A-*	chr12	8082814	A	*	2769	PASS	0	none	3.6999999999999985e-5	0	0	3.6999999999999985e-5
chr12-008082814-A-C	chr12	8082814	A	C	2769	PASS	0	none	9e-6	0	0	9e-6
chr12-008082814-A-G	chr12	8082814	A	G	2769	PASS	7.3705e-4	nfe	4.940000000000003e-4	0	0	7.3705e-4
chr12-008082814-A-T	chr12	8082814	A	T	2769	PASS	0	none	9e-6	0	0	9e-6
chr12-008089812-G-A	chr12	8089812	G	A	804695	PASS	0.23883	afr	0.045718	2	134	0.23883
chr12-008091610-G-A	chr12	8091610	G	A	597063	PASS	0.23291	afr	0.043638	2	134	0.23291
chr12-008091804-C-G	chr12	8091804	C	G	150	PASS	0	none	0	1	134	1e-6
chr12-008092376-A-G	chr12	8092376	A	G	2996091	PASS	0.56614	amr	0.4703119999999995	50	88	0.56614
chr12-008092517-T-G	chr12	8092517	T	G	1845	PASS	6.7961e-4	nfe	0.00166799999999999	1	108	0.00166799999999999
chr12-008092520-C-G	chr12	8092520	C	G	1516	PASS	3.1474e-4	nfe	0.00117999999999999	0	110	0.00117999999999999
chr12-008092529-C-G	chr12	8092529	C	G	331	PASS	2.408e-5	nfe	3.3800000000000046e-4	0	118	3.3800000000000046e-4
chr12-008092560-A-G	chr12	8092560	A	G	274	PASS	0	none	0	0	120	1e-6
chr12-008092560-A-T	chr12	8092560	A	T	274	PASS	5.31e-6	nfe	3.6999999999999985e-5	0	120	3.6999999999999985e-5
chr12-008092643-C-G	chr12	8092643	C	G	3578403	PASS	0.26253	nfe	0.223481	35	134	0.26253
chr12-008093011-C-T	chr12	8093011	C	T	1503	VQSRTrancheSNP99.95to100.00	0	none	0	1	134	1e-6
chr12-008093485-G-A	chr12	8093485	G	A	709625	PASS	0.39782	amr	0.193225	0	0	0.39782
chr12-008095235-ATTTTTTTTTTT-A	chr12	8095235	ATTTTTTTTTTT	A	36428	PASS	0	none	0	0	0	1e-6
chr12-008095235-ATTTTTTTTTTT-ATT	chr12	8095235	ATTTTTTTTTTT	ATT	36428	PASS	0	none	9e-6	0	0	9e-6
chr12-008095235-ATTTTTTTTTTT-ATTT	chr12	8095235	ATTTTTTTTTTT	ATTT	36428	PASS	0	none	1.27e-4	0	0	1.27e-4
chr12-008095235-ATTTTTTTTTTT-ATTTT	chr12	8095235	ATTTTTTTTTTT	ATTTT	36428	PASS	0	none	0	0	0	1e-6
chr12-008095235-ATTTTTTTTTTT-ATTTTT	chr12	8095235	ATTTTTTTTTTT	ATTTTT	36428	PASS	0	none	2.2000000000000003e-5	0	0	2.2000000000000003e-5
chr12-008095235-ATTTTTTTTTTT-ATTTTTT	chr12	8095235	ATTTTTTTTTTT	ATTTTTT	36428	PASS	0	none	2.08e-4	0	0	2.08e-4
chr12-008095235-ATTTTTTTTTTT-ATTTTTTT	chr12	8095235	ATTTTTTTTTTT	ATTTTTTT	36428	PASS	0	none	4.940000000000003e-4	0	0	4.940000000000003e-4
chr12-008095235-ATTTTTTTTTTT-ATTTTTTTT	chr12	8095235	ATTTTTTTTTTT	ATTTTTTTT	36428	PASS	0	none	0.00134599999999999	0	0	0.00134599999999999
chr12-008095235-ATTTTTTTTTTT-ATTTTTTTTT	chr12	8095235	ATTTTTTTTTTT	ATTTTTTTTT	36428	PASS	0	none	0.00468	0	0	0.00468
chr12-008095235-ATTTTTTTTTTT-ATTTTTTTTTT	chr12	8095235	ATTTTTTTTTTT	ATTTTTTTTTT	36428	PASS	0	none	0.01155899999999998	0	0	0.01155899999999998
chr12-008095235-ATTTTTTTTTTT-ATTTTTTTTTTTT	chr12	8095235	ATTTTTTTTTTT	ATTTTTTTTTTTT	36428	PASS	0	none	0.007326	0	0	0.007326
chr12-008095235-ATTTTTTTTTTT-ATTTTTTTTTTTTT	chr12	8095235	ATTTTTTTTTTT	ATTTTTTTTTTTTT	36428	PASS	0	none	0.003208	0	0	0.003208
chr12-008095235-ATTTTTTTTTTT-ATTTTTTTTTTTTTT	chr12	8095235	ATTTTTTTTTTT	ATTTTTTTTTTTTTT	36428	PASS	0	none	0.00112799999999999	0	0	0.00112799999999999
chr12-008095235-ATTTTTTTTTTT-ATTTTTTTTTTTTTTT	chr12	8095235	ATTTTTTTTTTT	ATTTTTTTTTTTTTTT	36428	PASS	0	none	2.720000000000003e-4	0	0	2.720000000000003e-4
chr12-008095235-ATTTTTTTTTTT-ATTTTTTTTTTTTTTTT	chr12	8095235	ATTTTTTTTTTT	ATTTTTTTTTTTTTTTT	36428	PASS	0	none	2.500000000000001e-4	0	0	2.500000000000001e-4
chr12-008095235-ATTTTTTTTTTT-ATTTTTTTTTTTTTTTTT	chr12	8095235	ATTTTTTTTTTT	ATTTTTTTTTTTTTTTTT	36428	PASS	0	none	1.27e-4	0	0	1.27e-4
chr12-008095235-ATTTTTTTTTTT-ATTTTTTTTTTTTTTTTTT	chr12	8095235	ATTTTTTTTTTT	ATTTTTTTTTTTTTTTTTT	36428	PASS	0	none	8.9e-5	0	0	8.9e-5
chr12-008095235-ATTTTTTTTTTT-ATTTTTTTTTTTTTTTTTTT	chr12	8095235	ATTTTTTTTTTT	ATTTTTTTTTTTTTTTTTTT	36428	PASS	0	none	9e-6	0	0	9e-6
chr12-008095235-ATTTTTTTTTTT-ATTTTTTTTTTTTTTTTTTTT	chr12	8095235	ATTTTTTTTTTT	ATTTTTTTTTTTTTTTTTTTT	36428	PASS	0	none	9e-6	0	0	9e-6
chr12-008095235-ATTTTTTTTTTT-ATTTTTTTTTTTTTTTTTTTTTTTTTTTTTTTTT	chr12	8095235	ATTTTTTTTTTT	ATTTTTTTTTTTTTTTTTTTTTTTTTTTTTTTTT	36428	PASS	0	none	9e-6	0	0	9e-6
chr12-008095235-ATTTTTTTTTTT-GTTTTTTTTTTT	chr12	8095235	ATTTTTTTTTTT	GTTTTTTTTTTT	36428	PASS	0	none	0	0	0	1e-6
chr12-008095259-TGA-*	chr12	8095259	TGA	*	2522.97	VQSRTrancheINDEL99.50to99.90	0	none	0.00103199999999999	0	0	0.00103199999999999
chr12-008095259-TGA-T	chr12	8095259	TGA	T	2522.97	VQSRTrancheINDEL99.50to99.90	0	none	2.2000000000000003e-5	0	0	2.2000000000000003e-5
chr12-008095259-TGA-TA	chr12	8095259	TGA	TA	2522.97	VQSRTrancheINDEL99.50to99.90	0	none	0.00156499999999999	0	0	0.00156499999999999
chr12-008095260-G-*	chr12	8095260	G	*	3459	VQSRTrancheSNP99.80to99.90	0	none	0.002856	0	0	0.002856
chr12-008095260-G-T	chr12	8095260	G	T	3459	VQSRTrancheSNP99.80to99.90	0	none	0.002356	0	0	0.002356
chr12-008095262-G-A	chr12	8095262	G	A	474	VQSRTrancheSNP99.80to99.90	0	none	9e-6	0	0	9e-6
chr12-008095262-G-T	chr12	8095262	G	T	474	VQSRTrancheSNP99.80to99.90	0	none	3.3700000000000044e-4	0	0	3.3700000000000044e-4
chr12-008095373-C-T	chr12	8095373	C	T	99064	VQSRTrancheSNP99.90to99.95	0.022571	nfe	0.01223899999999998	0	6	0.022571
chr12-008095394-G-A	chr12	8095394	G	A	447923	VQSRTrancheSNP99.70to99.80	0.23557	afr	0.039933	0	12	0.23557
chr12-008095405-C-T	chr12	8095405	C	T	468086	VQSRTrancheSNP99.70to99.80	0.23947	afr	0.039727	0	18	0.23947
chr12-008095414-AATTTTTTGT-A	chr12	8095414	AATTTTTTGT	A	514	VQSRTrancheINDEL99.50to99.90	0	none	0	0	20	1e-6
chr12-008095414-AATTTTTTGT-CATTTTTTGT	chr12	8095414	AATTTTTTGT	CATTTTTTGT	514	VQSRTrancheINDEL99.50to99.90	0	none	2.2000000000000003e-5	0	20	2.2000000000000003e-5
chr12-008095418-T-*	chr12	8095418	T	*	50	VQSRTrancheSNP99.80to99.90	0	none	0	0	24	1e-6
chr12-008095418-T-G	chr12	8095418	T	G	50	VQSRTrancheSNP99.80to99.90	0	none	3.6999999999999985e-5	0	24	3.6999999999999985e-5
chr12-008095771-T-C	chr12	8095771	T	C	4606133	PASS	0.2602	nfe	0.22294200000000003	35	134	0.2602
chr12-008095874-C-*	chr12	8095874	C	*	40826	PASS	0	none	0	0	134	1e-6
chr12-008095874-C-G	chr12	8095874	C	G	40826	PASS	0.0037487	nfe	0.002215	2	134	0.0037487
chr12-008096454-C-G	chr12	8096454	C	G	683060	PASS	0.3832	amr	0.211168	10	28	0.3832
chr12-008096454-C-T	chr12	8096454	C	T	683060	PASS	0	none	0	0	28	1e-6
chr12-008096792-GT-G	chr12	8096792	GT	G	177273.97	PASS	0.79081	nfe	0.10119600000000002	0	0	0.79081
chr12-008123509-CTGG-C	chr12	8123509	CTGG	C	1232.97	PASS	8.1305e-4	nfe	1.6699999999999994e-4	1	16	8.1305e-4
chr12-008123510-T-*	chr12	8123510	T	*	296	PASS	0	none	1.6699999999999994e-4	1	16	1.6699999999999994e-4
chr12-008123510-T-C	chr12	8123510	T	C	296	PASS	0	none	9e-6	0	16	9e-6
chr12-008123836-C-T	chr12	8123836	C	T	19467304	PASS	0.98579	nfe	0.9302190000000006	133	134	0.98579
chr12-008125585-A-T	chr12	8125585	A	T	15772237	PASS	0.6775	nfe	0.6170470000000001	85	134	0.6775
chr12-008129496-C-G	chr12	8129496	C	G	44	PASS	1.8304e-4	nfe	0	1	128	1.8304e-4
chr12-008134166-G-C	chr12	8134166	G	C	128377797	PASS	0.93987	eas	0.8529480000000003	124	134	0.93987
chr12-008134452-C-T	chr12	8134452	C	T	110979456	PASS	0.93326	eas	0.8517290000000003	124	134	0.93326
chr12-008134973-GTTTTTGTTTTTTGTTTTTTTTTAATCATGGCTGCTTTTAAATCTTTGTCAGATAATTCTAACAATTTTATTATCTT-G	chr12	8134973	GTTTTTGTTTTTTGTTTTTTTTTAATCATGGCTGCTTTTAAATCTTTGTCAGATAATTCTAACAATTTTATTATCTT	G	2349577	PASS	0	none	0	0	84	1e-6
chr12-008134973-GTTTTTGTTTTTTGTTTTTTTTTAATCATGGCTGCTTTTAAATCTTTGTCAGATAATTCTAACAATTTTATTATCTT-GTGTTTTTTTTTTTTTTTTTTGTTTTTTGTTTTTTTTTAATCATGGCTGCTTTTAAATCTTTGTCAGATAATTCTAACAATTTTATTATCTT	chr12	8134973	GTTTTTGTTTTTTGTTTTTTTTTAATCATGGCTGCTTTTAAATCTTTGTCAGATAATTCTAACAATTTTATTATCTT	GTGTTTTTTTTTTTTTTTTTTGTTTTTTGTTTTTTTTTAATCATGGCTGCTTTTAAATCTTTGTCAGATAATTCTAACAATTTTATTATCTT	2349577	PASS	0	none	0	0	84	1e-6
chr12-008134973-GTTTTTGTTTTTTGTTTTTTTTTAATCATGGCTGCTTTTAAATCTTTGTCAGATAATTCTAACAATTTTATTATCTT-GTTTTGTTTTTTGTTTTTTGTTTTTTTTTAATCATGGCTGCTTTTAAATCTTTGTCAGATAATTCTAACAATTTTATTATCTT	chr12	8134973	GTTTTTGTTTTTTGTTTTTTTTTAATCATGGCTGCTTTTAAATCTTTGTCAGATAATTCTAACAATTTTATTATCTT	GTTTTGTTTTTTGTTTTTTGTTTTTTTTTAATCATGGCTGCTTTTAAATCTTTGTCAGATAATTCTAACAATTTTATTATCTT	2349577	PASS	0	none	2.2000000000000003e-5	0	84	2.2000000000000003e-5
chr12-008134973-GTTTTTGTTTTTTGTTTTTTTTTAATCATGGCTGCTTTTAAATCTTTGTCAGATAATTCTAACAATTTTATTATCTT-GTTTTGTTTTTTTGTTTTTTGTTTTTTTTTAATCATGGCTGCTTTTAAATCTTTGTCAGATAATTCTAACAATTTTATTATCTT	chr12	8134973	GTTTTTGTTTTTTGTTTTTTTTTAATCATGGCTGCTTTTAAATCTTTGTCAGATAATTCTAACAATTTTATTATCTT	GTTTTGTTTTTTTGTTTTTTGTTTTTTTTTAATCATGGCTGCTTTTAAATCTTTGTCAGATAATTCTAACAATTTTATTATCTT	2349577	PASS	0	none	0	0	84	1e-6
chr12-008134973-GTTTTTGTTTTTTGTTTTTTTTTAATCATGGCTGCTTTTAAATCTTTGTCAGATAATTCTAACAATTTTATTATCTT-GTTTTTTGTTTTTTGTTTTTTTTTAATCATGGCTGCTTTTAAATCTTTGTCAGATAATTCTAACAATTTTATTATCTT	chr12	8134973	GTTTTTGTTTTTTGTTTTTTTTTAATCATGGCTGCTTTTAAATCTTTGTCAGATAATTCTAACAATTTTATTATCTT	GTTTTTTGTTTTTTGTTTTTTTTTAATCATGGCTGCTTTTAAATCTTTGTCAGATAATTCTAACAATTTTATTATCTT	2349577	PASS	0	none	0.01814800000000001	0	84	0.01814800000000001
chr12-008134973-GTTTTTGTTTTTTGTTTTTTTTTAATCATGGCTGCTTTTAAATCTTTGTCAGATAATTCTAACAATTTTATTATCTT-GTTTTTTTGTTTTTTGTTTTTTTTTAATCATGGCTGCTTTTAAATCTTTGTCAGATAATTCTAACAATTTTATTATCTT	chr12	8134973	GTTTTTGTTTTTTGTTTTTTTTTAATCATGGCTGCTTTTAAATCTTTGTCAGATAATTCTAACAATTTTATTATCTT	GTTTTTTTGTTTTTTGTTTTTTTTTAATCATGGCTGCTTTTAAATCTTTGTCAGATAATTCTAACAATTTTATTATCTT	2349577	PASS	0	none	0.00105899999999999	0	84	0.00105899999999999
chr12-008134973-GTTTTTGTTTTTTGTTTTTTTTTAATCATGGCTGCTTTTAAATCTTTGTCAGATAATTCTAACAATTTTATTATCTT-GTTTTTTTTGTTTTTTGTTTTTTTTTAATCATGGCTGCTTTTAAATCTTTGTCAGATAATTCTAACAATTTTATTATCTT	chr12	8134973	GTTTTTGTTTTTTGTTTTTTTTTAATCATGGCTGCTTTTAAATCTTTGTCAGATAATTCTAACAATTTTATTATCTT	GTTTTTTTTGTTTTTTGTTTTTTTTTAATCATGGCTGCTTTTAAATCTTTGTCAGATAATTCTAACAATTTTATTATCTT	2349577	PASS	0	none	5.170000000000002e-4	0	84	5.170000000000002e-4
chr12-008134973-GTTTTTGTTTTTTGTTTTTTTTTAATCATGGCTGCTTTTAAATCTTTGTCAGATAATTCTAACAATTTTATTATCTT-GTTTTTTTTTGTTTGTTTTTTGTTTTTTGTTTTTTTTTAATCATGGCTGCTTTTAAATCTTTGTCAGATAATTCTAACAATTTTATTATCTT	chr12	8134973	GTTTTTGTTTTTTGTTTTTTTTTAATCATGGCTGCTTTTAAATCTTTGTCAGATAATTCTAACAATTTTATTATCTT	GTTTTTTTTTGTTTGTTTTTTGTTTTTTGTTTTTTTTTAATCATGGCTGCTTTTAAATCTTTGTCAGATAATTCTAACAATTTTATTATCTT	2349577	PASS	0	none	2.2000000000000003e-5	0	84	2.2000000000000003e-5
chr12-008134973-GTTTTTGTTTTTTGTTTTTTTTTAATCATGGCTGCTTTTAAATCTTTGTCAGATAATTCTAACAATTTTATTATCTT-GTTTTTTTTTGTTTTTTGTTTTTTTTTAATCATGGCTGCTTTTAAATCTTTGTCAGATAATTCTAACAATTTTATTATCTT	chr12	8134973	GTTTTTGTTTTTTGTTTTTTTTTAATCATGGCTGCTTTTAAATCTTTGTCAGATAATTCTAACAATTTTATTATCTT	GTTTTTTTTTGTTTTTTGTTTTTTTTTAATCATGGCTGCTTTTAAATCTTTGTCAGATAATTCTAACAATTTTATTATCTT	2349577	PASS	0	none	8.910000000000005e-4	0	84	8.910000000000005e-4
chr12-008134973-GTTTTTGTTTTTTGTTTTTTTTTAATCATGGCTGCTTTTAAATCTTTGTCAGATAATTCTAACAATTTTATTATCTT-GTTTTTTTTTTGTTTTTTGTTTTTTTTTAATCATGGCTGCTTTTAAATCTTTGTCAGATAATTCTAACAATTTTATTATCTT	chr12	8134973	GTTTTTGTTTTTTGTTTTTTTTTAATCATGGCTGCTTTTAAATCTTTGTCAGATAATTCTAACAATTTTATTATCTT	GTTTTTTTTTTGTTTTTTGTTTTTTTTTAATCATGGCTGCTTTTAAATCTTTGTCAGATAATTCTAACAATTTTATTATCTT	2349577	PASS	0	none	0.00105899999999999	0	84	0.00105899999999999
chr12-008134973-GTTTTTGTTTTTTGTTTTTTTTTAATCATGGCTGCTTTTAAATCTTTGTCAGATAATTCTAACAATTTTATTATCTT-GTTTTTTTTTTTGTTTTTTGTTTTTTGTTTTTTTTTAATCATGGCTGCTTTTAAATCTTTGTCAGATAATTCTAACAATTTTATTATCTT	chr12	8134973	GTTTTTGTTTTTTGTTTTTTTTTAATCATGGCTGCTTTTAAATCTTTGTCAGATAATTCTAACAATTTTATTATCTT	GTTTTTTTTTTTGTTTTTTGTTTTTTGTTTTTTTTTAATCATGGCTGCTTTTAAATCTTTGTCAGATAATTCTAACAATTTTATTATCTT	2349577	PASS	0	none	9e-6	0	84	9e-6
chr12-008134973-GTTTTTGTTTTTTGTTTTTTTTTAATCATGGCTGCTTTTAAATCTTTGTCAGATAATTCTAACAATTTTATTATCTT-GTTTTTTTTTTTGTTTTTTGTTTTTTTTTAATCATGGCTGCTTTTAAATCTTTGTCAGATAATTCTAACAATTTTATTATCTT	chr12	8134973	GTTTTTGTTTTTTGTTTTTTTTTAATCATGGCTGCTTTTAAATCTTTGTCAGATAATTCTAACAATTTTATTATCTT	GTTTTTTTTTTTGTTTTTTGTTTTTTTTTAATCATGGCTGCTTTTAAATCTTTGTCAGATAATTCTAACAATTTTATTATCTT	2349577	PASS	0	none	0.003241	1	84	0.003241
chr12-008134973-GTTTTTGTTTTTTGTTTTTTTTTAATCATGGCTGCTTTTAAATCTTTGTCAGATAATTCTAACAATTTTATTATCTT-GTTTTTTTTTTTGTTTTTTTTGTTTTTTGTTTTTTTTTAATCATGGCTGCTTTTAAATCTTTGTCAGATAATTCTAACAATTTTATTATCTT	chr12	8134973	GTTTTTGTTTTTTGTTTTTTTTTAATCATGGCTGCTTTTAAATCTTTGTCAGATAATTCTAACAATTTTATTATCTT	GTTTTTTTTTTTGTTTTTTTTGTTTTTTGTTTTTTTTTAATCATGGCTGCTTTTAAATCTTTGTCAGATAATTCTAACAATTTTATTATCTT	2349577	PASS	0	none	0	0	84	1e-6
chr12-008134973-GTTTTTGTTTTTTGTTTTTTTTTAATCATGGCTGCTTTTAAATCTTTGTCAGATAATTCTAACAATTTTATTATCTT-GTTTTTTTTTTTTGTTTTTTGTTTTTTGTTTTTTTTTAATCATGGCTGCTTTTAAATCTTTGTCAGATAATTCTAACAATTTTATTATCTT	chr12	8134973	GTTTTTGTTTTTTGTTTTTTTTTAATCATGGCTGCTTTTAAATCTTTGTCAGATAATTCTAACAATTTTATTATCTT	GTTTTTTTTTTTTGTTTTTTGTTTTTTGTTTTTTTTTAATCATGGCTGCTTTTAAATCTTTGTCAGATAATTCTAACAATTTTATTATCTT	2349577	PASS	0	none	0.00103499999999999	0	84	0.00103499999999999
chr12-008134973-GTTTTTGTTTTTTGTTTTTTTTTAATCATGGCTGCTTTTAAATCTTTGTCAGATAATTCTAACAATTTTATTATCTT-GTTTTTTTTTTTTGTTTTTTGTTTTTTTTTAATCATGGCTGCTTTTAAATCTTTGTCAGATAATTCTAACAATTTTATTATCTT	chr12	8134973	GTTTTTGTTTTTTGTTTTTTTTTAATCATGGCTGCTTTTAAATCTTTGTCAGATAATTCTAACAATTTTATTATCTT	GTTTTTTTTTTTTGTTTTTTGTTTTTTTTTAATCATGGCTGCTTTTAAATCTTTGTCAGATAATTCTAACAATTTTATTATCTT	2349577	PASS	0	none	0.02686700000000001	6	84	0.02686700000000001
chr12-008134973-GTTTTTGTTTTTTGTTTTTTTTTAATCATGGCTGCTTTTAAATCTTTGTCAGATAATTCTAACAATTTTATTATCTT-GTTTTTTTTTTTTGTTTTTTTGTTTTTTGTTTTTTTTTAATCATGGCTGCTTTTAAATCTTTGTCAGATAATTCTAACAATTTTATTATCTT	chr12	8134973	GTTTTTGTTTTTTGTTTTTTTTTAATCATGGCTGCTTTTAAATCTTTGTCAGATAATTCTAACAATTTTATTATCTT	GTTTTTTTTTTTTGTTTTTTTGTTTTTTGTTTTTTTTTAATCATGGCTGCTTTTAAATCTTTGTCAGATAATTCTAACAATTTTATTATCTT	2349577	PASS	0	none	9e-6	0	84	9e-6
chr12-008134973-GTTTTTGTTTTTTGTTTTTTTTTAATCATGGCTGCTTTTAAATCTTTGTCAGATAATTCTAACAATTTTATTATCTT-GTTTTTTTTTTTTGTTTTTTTTGTTTTTTGTTTTTTTTTAATCATGGCTGCTTTTAAATCTTTGTCAGATAATTCTAACAATTTTATTATCTT	chr12	8134973	GTTTTTGTTTTTTGTTTTTTTTTAATCATGGCTGCTTTTAAATCTTTGTCAGATAATTCTAACAATTTTATTATCTT	GTTTTTTTTTTTTGTTTTTTTTGTTTTTTGTTTTTTTTTAATCATGGCTGCTTTTAAATCTTTGTCAGATAATTCTAACAATTTTATTATCTT	2349577	PASS	0	none	0	0	84	1e-6
chr12-008134973-GTTTTTGTTTTTTGTTTTTTTTTAATCATGGCTGCTTTTAAATCTTTGTCAGATAATTCTAACAATTTTATTATCTT-GTTTTTTTTTTTTTGTTTTTTGTTTTTTGTTTTTTTTTAATCATGGCTGCTTTTAAATCTTTGTCAGATAATTCTAACAATTTTATTATCTT	chr12	8134973	GTTTTTGTTTTTTGTTTTTTTTTAATCATGGCTGCTTTTAAATCTTTGTCAGATAATTCTAACAATTTTATTATCTT	GTTTTTTTTTTTTTGTTTTTTGTTTTTTGTTTTTTTTTAATCATGGCTGCTTTTAAATCTTTGTCAGATAATTCTAACAATTTTATTATCTT	2349577	PASS	0	none	0.00999299999999998	3	84	0.00999299999999998
chr12-008134973-GTTTTTGTTTTTTGTTTTTTTTTAATCATGGCTGCTTTTAAATCTTTGTCAGATAATTCTAACAATTTTATTATCTT-GTTTTTTTTTTTTTGTTTTTTGTTTTTTTTTAATCATGGCTGCTTTTAAATCTTTGTCAGATAATTCTAACAATTTTATTATCTT	chr12	8134973	GTTTTTGTTTTTTGTTTTTTTTTAATCATGGCTGCTTTTAAATCTTTGTCAGATAATTCTAACAATTTTATTATCTT	GTTTTTTTTTTTTTGTTTTTTGTTTTTTTTTAATCATGGCTGCTTTTAAATCTTTGTCAGATAATTCTAACAATTTTATTATCTT	2349577	PASS	0	none	0.232471	51	84	0.232471
chr12-008134973-GTTTTTGTTTTTTGTTTTTTTTTAATCATGGCTGCTTTTAAATCTTTGTCAGATAATTCTAACAATTTTATTATCTT-GTTTTTTTTTTTTTGTTTTTTTGTTTTTTGTTTTTTTTTAATCATGGCTGCTTTTAAATCTTTGTCAGATAATTCTAACAATTTTATTATCTT	chr12	8134973	GTTTTTGTTTTTTGTTTTTTTTTAATCATGGCTGCTTTTAAATCTTTGTCAGATAATTCTAACAATTTTATTATCTT	GTTTTTTTTTTTTTGTTTTTTTGTTTTTTGTTTTTTTTTAATCATGGCTGCTTTTAAATCTTTGTCAGATAATTCTAACAATTTTATTATCTT	2349577	PASS	0	none	3.3800000000000046e-4	0	84	3.3800000000000046e-4
chr12-008134973-GTTTTTGTTTTTTGTTTTTTTTTAATCATGGCTGCTTTTAAATCTTTGTCAGATAATTCTAACAATTTTATTATCTT-GTTTTTTTTTTTTTGTTTTTTTTGTTTTTTGTTTTTTTTTAATCATGGCTGCTTTTAAATCTTTGTCAGATAATTCTAACAATTTTATTATCTT	chr12	8134973	GTTTTTGTTTTTTGTTTTTTTTTAATCATGGCTGCTTTTAAATCTTTGTCAGATAATTCTAACAATTTTATTATCTT	GTTTTTTTTTTTTTGTTTTTTTTGTTTTTTGTTTTTTTTTAATCATGGCTGCTTTTAAATCTTTGTCAGATAATTCTAACAATTTTATTATCTT	2349577	PASS	0	none	4.950000000000003e-4	0	84	4.950000000000003e-4
chr12-008134973-GTTTTTGTTTTTTGTTTTTTTTTAATCATGGCTGCTTTTAAATCTTTGTCAGATAATTCTAACAATTTTATTATCTT-GTTTTTTTTTTTTTTGTTTTTTGTTTTTTGTTTTTTTTTAATCATGGCTGCTTTTAAATCTTTGTCAGATAATTCTAACAATTTTATTATCTT	chr12	8134973	GTTTTTGTTTTTTGTTTTTTTTTAATCATGGCTGCTTTTAAATCTTTGTCAGATAATTCTAACAATTTTATTATCTT	GTTTTTTTTTTTTTTGTTTTTTGTTTTTTGTTTTTTTTTAATCATGGCTGCTTTTAAATCTTTGTCAGATAATTCTAACAATTTTATTATCTT	2349577	PASS	0	none	6.790000000000002e-4	1	84	6.790000000000002e-4
chr12-008134973-GTTTTTGTTTTTTGTTTTTTTTTAATCATGGCTGCTTTTAAATCTTTGTCAGATAATTCTAACAATTTTATTATCTT-GTTTTTTTTTTTTTTGTTTTTTGTTTTTTTTTAATCATGGCTGCTTTTAAATCTTTGTCAGATAATTCTAACAATTTTATTATCTT	chr12	8134973	GTTTTTGTTTTTTGTTTTTTTTTAATCATGGCTGCTTTTAAATCTTTGTCAGATAATTCTAACAATTTTATTATCTT	GTTTTTTTTTTTTTTGTTTTTTGTTTTTTTTTAATCATGGCTGCTTTTAAATCTTTGTCAGATAATTCTAACAATTTTATTATCTT	2349577	PASS	0	none	0.025993	10	84	0.025993
chr12-008134973-GTTTTTGTTTTTTGTTTTTTTTTAATCATGGCTGCTTTTAAATCTTTGTCAGATAATTCTAACAATTTTATTATCTT-GTTTTTTTTTTTTTTGTTTTTTTGTTTTTTGTTTTTTTTTAATCATGGCTGCTTTTAAATCTTTGTCAGATAATTCTAACAATTTTATTATCTT	chr12	8134973	GTTTTTGTTTTTTGTTTTTTTTTAATCATGGCTGCTTTTAAATCTTTGTCAGATAATTCTAACAATTTTATTATCTT	GTTTTTTTTTTTTTTGTTTTTTTGTTTTTTGTTTTTTTTTAATCATGGCTGCTTTTAAATCTTTGTCAGATAATTCTAACAATTTTATTATCTT	2349577	PASS	0	none	9e-6	0	84	9e-6
chr12-008134973-GTTTTTGTTTTTTGTTTTTTTTTAATCATGGCTGCTTTTAAATCTTTGTCAGATAATTCTAACAATTTTATTATCTT-GTTTTTTTTTTTTTTGTTTTTTTTGTTTTTTGTTTTTTTTTAATCATGGCTGCTTTTAAATCTTTGTCAGATAATTCTAACAATTTTATTATCTT	chr12	8134973	GTTTTTGTTTTTTGTTTTTTTTTAATCATGGCTGCTTTTAAATCTTTGTCAGATAATTCTAACAATTTTATTATCTT	GTTTTTTTTTTTTTTGTTTTTTTTGTTTTTTGTTTTTTTTTAATCATGGCTGCTTTTAAATCTTTGTCAGATAATTCTAACAATTTTATTATCTT	2349577	PASS	0	none	0	0	84	1e-6
chr12-008134973-GTTTTTGTTTTTTGTTTTTTTTTAATCATGGCTGCTTTTAAATCTTTGTCAGATAATTCTAACAATTTTATTATCTT-GTTTTTTTTTTTTTTGTTTTTTTTTGTTTTTTGTTTTTTTTTAATCATGGCTGCTTTTAAATCTTTGTCAGATAATTCTAACAATTTTATTATCTT	chr12	8134973	GTTTTTGTTTTTTGTTTTTTTTTAATCATGGCTGCTTTTAAATCTTTGTCAGATAATTCTAACAATTTTATTATCTT	GTTTTTTTTTTTTTTGTTTTTTTTTGTTTTTTGTTTTTTTTTAATCATGGCTGCTTTTAAATCTTTGTCAGATAATTCTAACAATTTTATTATCTT	2349577	PASS	0	none	0	0	84	1e-6
chr12-008134973-GTTTTTGTTTTTTGTTTTTTTTTAATCATGGCTGCTTTTAAATCTTTGTCAGATAATTCTAACAATTTTATTATCTT-GTTTTTTTTTTTTTTGTTTTTTTTTTTTTGTTTTTTGTTTTTTTTTAATCATGGCTGCTTTTAAATCTTTGTCAGATAATTCTAACAATTTTATTATCTT	chr12	8134973	GTTTTTGTTTTTTGTTTTTTTTTAATCATGGCTGCTTTTAAATCTTTGTCAGATAATTCTAACAATTTTATTATCTT	GTTTTTTTTTTTTTTGTTTTTTTTTTTTTGTTTTTTGTTTTTTTTTAATCATGGCTGCTTTTAAATCTTTGTCAGATAATTCTAACAATTTTATTATCTT	2349577	PASS	0	none	0	0	84	1e-6
chr12-008134973-GTTTTTGTTTTTTGTTTTTTTTTAATCATGGCTGCTTTTAAATCTTTGTCAGATAATTCTAACAATTTTATTATCTT-GTTTTTTTTTTTTTTTGTTTTTTGTTTTTTGTTTTTTTTTAATCATGGCTGCTTTTAAATCTTTGTCAGATAATTCTAACAATTTTATTATCTT	chr12	8134973	GTTTTTGTTTTTTGTTTTTTTTTAATCATGGCTGCTTTTAAATCTTTGTCAGATAATTCTAACAATTTTATTATCTT	GTTTTTTTTTTTTTTTGTTTTTTGTTTTTTGTTTTTTTTTAATCATGGCTGCTTTTAAATCTTTGTCAGATAATTCTAACAATTTTATTATCTT	2349577	PASS	0	none	9e-6	0	84	9e-6
chr12-008134973-GTTTTTGTTTTTTGTTTTTTTTTAATCATGGCTGCTTTTAAATCTTTGTCAGATAATTCTAACAATTTTATTATCTT-GTTTTTTTTTTTTTTTGTTTTTTGTTTTTTTTTAATCATGGCTGCTTTTAAATCTTTGTCAGATAATTCTAACAATTTTATTATCTT	chr12	8134973	GTTTTTGTTTTTTGTTTTTTTTTAATCATGGCTGCTTTTAAATCTTTGTCAGATAATTCTAACAATTTTATTATCTT	GTTTTTTTTTTTTTTTGTTTTTTGTTTTTTTTTAATCATGGCTGCTTTTAAATCTTTGTCAGATAATTCTAACAATTTTATTATCTT	2349577	PASS	0	none	0.00101099999999999	0	84	0.00101099999999999
chr12-008134973-GTTTTTGTTTTTTGTTTTTTTTTAATCATGGCTGCTTTTAAATCTTTGTCAGATAATTCTAACAATTTTATTATCTT-GTTTTTTTTTTTTTTTTGTTTTTTGTTTTTTTTTAATCATGGCTGCTTTTAAATCTTTGTCAGATAATTCTAACAATTTTATTATCTT	chr12	8134973	GTTTTTGTTTTTTGTTTTTTTTTAATCATGGCTGCTTTTAAATCTTTGTCAGATAATTCTAACAATTTTATTATCTT	GTTTTTTTTTTTTTTTTGTTTTTTGTTTTTTTTTAATCATGGCTGCTTTTAAATCTTTGTCAGATAATTCTAACAATTTTATTATCTT	2349577	PASS	0	none	7.099999999999998e-5	0	84	7.099999999999998e-5
chr12-008134973-GTTTTTGTTTTTTGTTTTTTTTTAATCATGGCTGCTTTTAAATCTTTGTCAGATAATTCTAACAATTTTATTATCTT-GTTTTTTTTTTTTTTTTTGTTTTTTGTTTTTTTTTAATCATGGCTGCTTTTAAATCTTTGTCAGATAATTCTAACAATTTTATTATCTT	chr12	8134973	GTTTTTGTTTTTTGTTTTTTTTTAATCATGGCTGCTTTTAAATCTTTGTCAGATAATTCTAACAATTTTATTATCTT	GTTTTTTTTTTTTTTTTTGTTTTTTGTTTTTTTTTAATCATGGCTGCTTTTAAATCTTTGTCAGATAATTCTAACAATTTTATTATCTT	2349577	PASS	0	none	4.270000000000005e-4	0	84	4.270000000000005e-4
chr12-008134973-GTTTTTGTTTTTTGTTTTTTTTTAATCATGGCTGCTTTTAAATCTTTGTCAGATAATTCTAACAATTTTATTATCTT-GTTTTTTTTTTTTTTTTTTGTTTTTTGTTTTTTTTTAATCATGGCTGCTTTTAAATCTTTGTCAGATAATTCTAACAATTTTATTATCTT	chr12	8134973	GTTTTTGTTTTTTGTTTTTTTTTAATCATGGCTGCTTTTAAATCTTTGTCAGATAATTCTAACAATTTTATTATCTT	GTTTTTTTTTTTTTTTTTTGTTTTTTGTTTTTTTTTAATCATGGCTGCTTTTAAATCTTTGTCAGATAATTCTAACAATTTTATTATCTT	2349577	PASS	0	none	2.2999999999999995e-4	0	84	2.2999999999999995e-4
chr12-008134973-GTTTTTGTTTTTTGTTTTTTTTTAATCATGGCTGCTTTTAAATCTTTGTCAGATAATTCTAACAATTTTATTATCTT-GTTTTTTTTTTTTTTTTTTTGTTTTTTGTTTTTTTTTAATCATGGCTGCTTTTAAATCTTTGTCAGATAATTCTAACAATTTTATTATCTT	chr12	8134973	GTTTTTGTTTTTTGTTTTTTTTTAATCATGGCTGCTTTTAAATCTTTGTCAGATAATTCTAACAATTTTATTATCTT	GTTTTTTTTTTTTTTTTTTTGTTTTTTGTTTTTTTTTAATCATGGCTGCTTTTAAATCTTTGTCAGATAATTCTAACAATTTTATTATCTT	2349577	PASS	0	none	2.720000000000003e-4	0	84	2.720000000000003e-4
chr12-008134973-GTTTTTGTTTTTTGTTTTTTTTTAATCATGGCTGCTTTTAAATCTTTGTCAGATAATTCTAACAATTTTATTATCTT-GTTTTTTTTTTTTTTTTTTTTGTTTTTTGTTTTTTTTTAATCATGGCTGCTTTTAAATCTTTGTCAGATAATTCTAACAATTTTATTATCTT	chr12	8134973	GTTTTTGTTTTTTGTTTTTTTTTAATCATGGCTGCTTTTAAATCTTTGTCAGATAATTCTAACAATTTTATTATCTT	GTTTTTTTTTTTTTTTTTTTTGTTTTTTGTTTTTTTTTAATCATGGCTGCTTTTAAATCTTTGTCAGATAATTCTAACAATTTTATTATCTT	2349577	PASS	0	none	5.170000000000002e-4	0	84	5.170000000000002e-4
chr12-008134973-GTTTTTGTTTTTTGTTTTTTTTTAATCATGGCTGCTTTTAAATCTTTGTCAGATAATTCTAACAATTTTATTATCTT-GTTTTTTTTTTTTTTTTTTTTTGTTTTTTGTTTTTTTTTAATCATGGCTGCTTTTAAATCTTTGTCAGATAATTCTAACAATTTTATTATCTT	chr12	8134973	GTTTTTGTTTTTTGTTTTTTTTTAATCATGGCTGCTTTTAAATCTTTGTCAGATAATTCTAACAATTTTATTATCTT	GTTTTTTTTTTTTTTTTTTTTTGTTTTTTGTTTTTTTTTAATCATGGCTGCTTTTAAATCTTTGTCAGATAATTCTAACAATTTTATTATCTT	2349577	PASS	0	none	1.0799999999999996e-4	0	84	1.0799999999999996e-4
chr12-008134973-GTTTTTGTTTTTTGTTTTTTTTTAATCATGGCTGCTTTTAAATCTTTGTCAGATAATTCTAACAATTTTATTATCTT-GTTTTTTTTTTTTTTTTTTTTTTGTTTTTTGTTTTTTTTTAATCATGGCTGCTTTTAAATCTTTGTCAGATAATTCTAACAATTTTATTATCTT	chr12	8134973	GTTTTTGTTTTTTGTTTTTTTTTAATCATGGCTGCTTTTAAATCTTTGTCAGATAATTCTAACAATTTTATTATCTT	GTTTTTTTTTTTTTTTTTTTTTTGTTTTTTGTTTTTTTTTAATCATGGCTGCTTTTAAATCTTTGTCAGATAATTCTAACAATTTTATTATCTT	2349577	PASS	0	none	5.2999999999999994e-5	0	84	5.2999999999999994e-5
chr12-008134973-GTTTTTGTTTTTTGTTTTTTTTTAATCATGGCTGCTTTTAAATCTTTGTCAGATAATTCTAACAATTTTATTATCTT-GTTTTTTTTTTTTTTTTTTTTTTTGTTTTTTGTTTTTTTTTAATCATGGCTGCTTTTAAATCTTTGTCAGATAATTCTAACAATTTTATTATCTT	chr12	8134973	GTTTTTGTTTTTTGTTTTTTTTTAATCATGGCTGCTTTTAAATCTTTGTCAGATAATTCTAACAATTTTATTATCTT	GTTTTTTTTTTTTTTTTTTTTTTTGTTTTTTGTTTTTTTTTAATCATGGCTGCTTTTAAATCTTTGTCAGATAATTCTAACAATTTTATTATCTT	2349577	PASS	0	none	2.2000000000000003e-5	0	84	2.2000000000000003e-5
chr12-008134973-GTTTTTGTTTTTTGTTTTTTTTTAATCATGGCTGCTTTTAAATCTTTGTCAGATAATTCTAACAATTTTATTATCTT-TTTTTTGTTTTTTGTTTTTTTTTAATCATGGCTGCTTTTAAATCTTTGTCAGATAATTCTAACAATTTTATTATCTT	chr12	8134973	GTTTTTGTTTTTTGTTTTTTTTTAATCATGGCTGCTTTTAAATCTTTGTCAGATAATTCTAACAATTTTATTATCTT	TTTTTTGTTTTTTGTTTTTTTTTAATCATGGCTGCTTTTAAATCTTTGTCAGATAATTCTAACAATTTTATTATCTT	2349577	PASS	0	none	5.2999999999999994e-5	0	84	5.2999999999999994e-5
chr12-008134974-TTTTTG-*	chr12	8134974	TTTTTG	*	19325.97	PASS	0	none	0	0	38	1e-6
chr12-008134974-TTTTTG-T	chr12	8134974	TTTTTG	T	19325.97	PASS	1.1303e-4	afr	3.6999999999999985e-5	0	38	1.1303e-4
chr12-008134974-TTTTTG-TTTTTTTTCTTTTG	chr12	8134974	TTTTTG	TTTTTTTTCTTTTG	19325.97	PASS	0	none	0.002134	1	38	0.002134
chr12-008134974-TTTTTG-TTTTTTTTGTTTTG	chr12	8134974	TTTTTG	TTTTTTTTGTTTTG	19325.97	PASS	0	none	8.9e-5	0	38	8.9e-5
chr12-008134974-TTTTTG-TTTTTTTTTTTTTGTTTTG	chr12	8134974	TTTTTG	TTTTTTTTTTTTTGTTTTG	19325.97	PASS	0	none	5.2999999999999994e-5	0	38	5.2999999999999994e-5
chr12-008134976-T-*	chr12	8134976	T	*	73685.97	PASS	0	none	5.2999999999999994e-5	0	38	5.2999999999999994e-5
chr12-008134976-T-TTTTTTTTG	chr12	8134976	T	TTTTTTTTG	73685.97	PASS	0.028257	nfe	0.007593	1	38	0.028257
chr12-008134976-T-TTTTTTTTTG	chr12	8134976	T	TTTTTTTTTG	73685.97	PASS	5.0932e-4	nfe	2.500000000000001e-4	0	38	5.0932e-4
chr12-008134976-T-TTTTTTTTTTTG	chr12	8134976	T	TTTTTTTTTTTG	73685.97	PASS	0	none	9e-6	0	38	9e-6
chr12-008134976-T-TTTTTTTTTTTGTTTC	chr12	8134976	T	TTTTTTTTTTTGTTTC	73685.97	PASS	0	none	9e-6	0	38	9e-6
chr12-008134978-TGTTTTTTG-*	chr12	8134978	TGTTTTTTG	*	97938.97	PASS	0	none	1.47e-4	0	44	1.47e-4
chr12-008134978-TGTTTTTTG-T	chr12	8134978	TGTTTTTTG	T	97938.97	PASS	0.039702	nfe	0.00762	0	44	0.039702
chr12-008134978-TGTTTTTTG-TTTTTTTG	chr12	8134978	TGTTTTTTG	TTTTTTTG	97938.97	PASS	0	none	0.00813799999999999	1	44	0.00813799999999999
chr12-008134979-G-*	chr12	8134979	G	*	432620	PASS	0	none	0.01608000000000001	1	44	0.01608000000000001
chr12-008134979-G-GT	chr12	8134979	G	GT	432620	PASS	0.0011955	nfe	0.002534	0	44	0.002534
chr12-008134979-G-GTT	chr12	8134979	G	GTT	432620	PASS	0.0023076	eas	0.00120199999999999	0	44	0.0023076
chr12-008134979-G-GTTGTT	chr12	8134979	G	GTTGTT	432620	PASS	0	none	0	0	44	1e-6
chr12-008134979-G-GTTGTTTTT	chr12	8134979	G	GTTGTTTTT	432620	PASS	0	none	9e-6	0	44	9e-6
chr12-008134979-G-GTTGTTTTTT	chr12	8134979	G	GTTGTTTTTT	432620	PASS	3.078e-5	nfe	0	0	44	3.078e-5
chr12-008134979-G-GTTGTTTTTTT	chr12	8134979	G	GTTGTTTTTTT	432620	PASS	5.833e-5	nfe	0	0	44	5.833e-5
chr12-008134979-G-GTTGTTTTTTTT	chr12	8134979	G	GTTGTTTTTTTT	432620	PASS	0	none	0	0	44	1e-6
chr12-008134979-G-GTTGTTTTTTTTT	chr12	8134979	G	GTTGTTTTTTTTT	432620	PASS	0	none	0	0	44	1e-6
chr12-008134979-G-GTTT	chr12	8134979	G	GTTT	432620	PASS	0.061485	eas	0.00181299999999999	0	44	0.061485
chr12-008134979-G-GTTTGT	chr12	8134979	G	GTTTGT	432620	PASS	6.606e-5	nfe	5.2999999999999994e-5	0	44	6.606e-5
chr12-008134979-G-GTTTGTT	chr12	8134979	G	GTTTGTT	432620	PASS	1.4246e-4	nfe	2.720000000000003e-4	0	44	2.720000000000003e-4
chr12-008134979-G-GTTTGTTT	chr12	8134979	G	GTTTGTTT	432620	PASS	4.1355e-4	sas	7.020000000000006e-4	0	44	7.020000000000006e-4
chr12-008134979-G-GTTTGTTTT	chr12	8134979	G	GTTTGTTTT	432620	PASS	0.0012088	amr	0.00176399999999999	0	44	0.00176399999999999
chr12-008134979-G-GTTTGTTTTT	chr12	8134979	G	GTTTGTTTTT	432620	PASS	7.0731e-4	mid	6.090000000000004e-4	0	44	7.0731e-4
chr12-008134979-G-GTTTGTTTTTT	chr12	8134979	G	GTTTGTTTTTT	432620	PASS	8.795e-5	nfe	2.08e-4	0	44	2.08e-4
chr12-008134979-G-GTTTGTTTTTTT	chr12	8134979	G	GTTTGTTTTTTT	432620	PASS	3.078e-5	nfe	1.27e-4	0	44	1.27e-4
chr12-008134979-G-GTTTGTTTTTTTT	chr12	8134979	G	GTTTGTTTTTTTT	432620	PASS	1.798e-5	nfe	6.999999999999998e-5	0	44	6.999999999999998e-5
chr12-008134979-G-GTTTGTTTTTTTTT	chr12	8134979	G	GTTTGTTTTTTTTT	432620	PASS	3.18e-6	nfe	9e-6	0	44	9e-6
chr12-008134979-G-GTTTGTTTTTTTTTTT	chr12	8134979	G	GTTTGTTTTTTTTTTT	432620	PASS	0	none	0	0	44	1e-6
chr12-008134979-G-GTTTGTTTTTTTTTTTTTTTTTTT	chr12	8134979	G	GTTTGTTTTTTTTTTTTTTTTTTT	432620	PASS	0	none	0	0	44	1e-6
chr12-008134979-G-GTTTGTTTTTTTTTTTTTTTTTTTTT	chr12	8134979	G	GTTTGTTTTTTTTTTTTTTTTTTTTT	432620	PASS	0	none	0	0	44	1e-6
chr12-008134979-G-GTTTGTTTTTTTTTTTTTTTTTTTTTT	chr12	8134979	G	GTTTGTTTTTTTTTTTTTTTTTTTTTT	432620	PASS	0	none	0	0	44	1e-6
chr12-008134979-G-GTTTT	chr12	8134979	G	GTTTT	432620	PASS	0.0012413	nfe	0.003112	0	44	0.003112
chr12-008134979-G-GTTTTGT	chr12	8134979	G	GTTTTGT	432620	PASS	9.9773e-4	sas	6.999999999999998e-5	0	44	9.9773e-4
chr12-008134979-G-GTTTTGTT	chr12	8134979	G	GTTTTGTT	432620	PASS	0.0027699	eas	8.9e-5	0	44	0.0027699
chr12-008134979-G-GTTTTGTTT	chr12	8134979	G	GTTTTGTTT	432620	PASS	7.5746e-4	afr	5.2999999999999994e-5	0	44	7.5746e-4
chr12-008134979-G-GTTTTGTTTTTTTT	chr12	8134979	G	GTTTTGTTTTTTTT	432620	PASS	0	none	0	0	44	1e-6
chr12-008134979-G-GTTTTT	chr12	8134979	G	GTTTTT	432620	PASS	0.0063413	sas	0.006407	0	44	0.006407
chr12-008134979-G-GTTTTTGT	chr12	8134979	G	GTTTTTGT	432620	PASS	1.2664e-4	nfe	1.47e-4	0	44	1.47e-4
chr12-008134979-G-GTTTTTGTT	chr12	8134979	G	GTTTTTGTT	432620	PASS	6.563e-5	eas	2.2000000000000003e-5	0	44	6.563e-5
chr12-008134979-G-GTTTTTGTTT	chr12	8134979	G	GTTTTTGTTT	432620	PASS	3.18e-6	nfe	0	0	44	3.18e-6
chr12-008134979-G-GTTTTTT	chr12	8134979	G	GTTTTTT	432620	PASS	0.014549	nfe	0.012097	1	44	0.014549
chr12-008134979-G-GTTTTTTT	chr12	8134979	G	GTTTTTTT	432620	PASS	0.021321	nfe	0.013877	0	44	0.021321
chr12-008134979-G-GTTTTTTTT	chr12	8134979	G	GTTTTTTTT	432620	PASS	0.01964	afr	0.006794	0	44	0.01964
chr12-008134979-G-GTTTTTTTTT	chr12	8134979	G	GTTTTTTTTT	432620	PASS	0.0039243	mid	0.00206	0	44	0.0039243
chr12-008134979-G-GTTTTTTTTTT	chr12	8134979	G	GTTTTTTTTTT	432620	PASS	6.565e-4	nfe	5.4e-4	0	44	6.565e-4
chr12-008134979-G-GTTTTTTTTTTT	chr12	8134979	G	GTTTTTTTTTTT	432620	PASS	1.792e-4	sas	5.2999999999999994e-5	0	44	1.792e-4
chr12-008134979-G-GTTTTTTTTTTTTT	chr12	8134979	G	GTTTTTTTTTTTTT	432620	PASS	0	none	0	0	44	1e-6
chr12-008134979-G-GTTTTTTTTTTTTTT	chr12	8134979	G	GTTTTTTTTTTTTTT	432620	PASS	0	none	0	0	44	1e-6
chr12-008134979-G-GTTTTTTTTTTTTTTTTTTT	chr12	8134979	G	GTTTTTTTTTTTTTTTTTTT	432620	PASS	7.63e-6	nfe	1.47e-4	0	44	1.47e-4
chr12-008134979-G-GTTTTTTTTTTTTTTTTTTTT	chr12	8134979	G	GTTTTTTTTTTTTTTTTTTTT	432620	PASS	7.322e-5	nfe	1.47e-4	0	44	1.47e-4
chr12-008134979-G-GTTTTTTTTTTTTTTTTTTTTT	chr12	8134979	G	GTTTTTTTTTTTTTTTTTTTTT	432620	PASS	1.4246e-4	nfe	2.5100000000000014e-4	0	44	2.5100000000000014e-4
chr12-008134979-G-GTTTTTTTTTTTTTTTTTTTTTT	chr12	8134979	G	GTTTTTTTTTTTTTTTTTTTTTT	432620	PASS	9.54e-5	nfe	6.999999999999998e-5	0	44	9.54e-5
chr12-008134979-G-GTTTTTTTTTTTTTTTTTTTTTTT	chr12	8134979	G	GTTTTTTTTTTTTTTTTTTTTTTT	432620	PASS	5.833e-5	nfe	8.9e-5	0	44	8.9e-5
chr12-008134979-G-GTTTTTTTTTTTTTTTTTTTTTTTT	chr12	8134979	G	GTTTTTTTTTTTTTTTTTTTTTTTT	432620	PASS	2.459e-5	nfe	9e-6	0	44	2.459e-5
chr12-008134979-G-GTTTTTTTTTTTTTTTTTTTTTTTTT	chr12	8134979	G	GTTTTTTTTTTTTTTTTTTTTTTTTT	432620	PASS	0	none	2.2000000000000003e-5	0	44	2.2000000000000003e-5
chr12-008134979-G-GTTTTTTTTTTTTTTTTTTTTTTTTTT	chr12	8134979	G	GTTTTTTTTTTTTTTTTTTTTTTTTTT	432620	PASS	0	none	0	0	44	1e-6
chr12-008134979-G-T	chr12	8134979	G	T	432620	PASS	0.10553	afr	0.04819700000000002	1	44	0.10553
chr12-008134985-TGTTTTTTTTTA-*	chr12	8134985	TGTTTTTTTTTA	*	20387.97	PASS	0	none	0.007084	0	40	0.007084
chr12-008134985-TGTTTTTTTTTA-T	chr12	8134985	TGTTTTTTTTTA	T	20387.97	PASS	0	none	0	0	40	1e-6
chr12-008134985-TGTTTTTTTTTA-TTTTTTTTTTA	chr12	8134985	TGTTTTTTTTTA	TTTTTTTTTTA	20387.97	PASS	0	none	0.003621	1	40	0.003621
chr12-008134986-GT-*	chr12	8134986	GT	*	1612519	PASS	0	none	0.01102399999999999	1	24	0.01102399999999999
chr12-008134986-GT-G	chr12	8134986	GT	G	1612519	PASS	5.286e-5	nfe	0	0	24	5.286e-5
chr12-008134986-GT-GGTTTTTTTTTTTTT	chr12	8134986	GT	GGTTTTTTTTTTTTT	1612519	PASS	0	none	0	0	24	1e-6
chr12-008134986-GT-GTGTTTTTTGTTTTTTT	chr12	8134986	GT	GTGTTTTTTGTTTTTTT	1612519	PASS	0	none	0	0	24	1e-6
chr12-008134986-GT-GTT	chr12	8134986	GT	GTT	1612519	PASS	0	none	0.00108099999999999	0	24	0.00108099999999999
chr12-008134986-GT-GTTGTTGTTTTTTT	chr12	8134986	GT	GTTGTTGTTTTTTT	1612519	PASS	0	none	0	0	24	1e-6
chr12-008134986-GT-GTTGTTTTTTTTTTTT	chr12	8134986	GT	GTTGTTTTTTTTTTTT	1612519	PASS	0	none	0	0	24	1e-6
chr12-008134986-GT-GTTT	chr12	8134986	GT	GTTT	1612519	PASS	0	none	6.780000000000002e-4	0	24	6.780000000000002e-4
chr12-008134986-GT-GTTTATTTTTTT	chr12	8134986	GT	GTTTATTTTTTT	1612519	PASS	0	none	9e-6	0	24	9e-6
chr12-008134986-GT-GTTTGTTT	chr12	8134986	GT	GTTTGTTT	1612519	PASS	0	none	9e-6	0	24	9e-6
chr12-008134986-GT-GTTTGTTTGTTTTTT	chr12	8134986	GT	GTTTGTTTGTTTTTT	1612519	PASS	0	none	0	0	24	1e-6
chr12-008134986-GT-GTTTGTTTGTTTTTTT	chr12	8134986	GT	GTTTGTTTGTTTTTTT	1612519	PASS	0	none	0	0	24	1e-6
chr12-008134986-GT-GTTTGTTTGTTTTTTTTT	chr12	8134986	GT	GTTTGTTTGTTTTTTTTT	1612519	PASS	0	none	3.6999999999999985e-5	0	24	3.6999999999999985e-5
chr12-008134986-GT-GTTTGTTTGTTTTTTTTTT	chr12	8134986	GT	GTTTGTTTGTTTTTTTTTT	1612519	PASS	0	none	0	0	24	1e-6
chr12-008134986-GT-GTTTGTTTT	chr12	8134986	GT	GTTTGTTTT	1612519	PASS	0	none	0	0	24	1e-6
chr12-008134986-GT-GTTTGTTTTT	chr12	8134986	GT	GTTTGTTTTT	1612519	PASS	0	none	9e-6	0	24	9e-6
chr12-008134986-GT-GTTTGTTTTTTTTT	chr12	8134986	GT	GTTTGTTTTTTTTT	1612519	PASS	0	none	5.2999999999999994e-5	0	24	5.2999999999999994e-5
chr12-008134986-GT-GTTTGTTTTTTTTTT	chr12	8134986	GT	GTTTGTTTTTTTTTT	1612519	PASS	0	none	0	0	24	1e-6
chr12-008134986-GT-GTTTGTTTTTTTTTTT	chr12	8134986	GT	GTTTGTTTTTTTTTTT	1612519	PASS	0	none	1.47e-4	0	24	1.47e-4
chr12-008134986-GT-GTTTGTTTTTTTTTTTT	chr12	8134986	GT	GTTTGTTTTTTTTTTTT	1612519	PASS	0	none	1.6699999999999994e-4	0	24	1.6699999999999994e-4
chr12-008134986-GT-GTTTGTTTTTTTTTTTTT	chr12	8134986	GT	GTTTGTTTTTTTTTTTTT	1612519	PASS	0	none	1.0799999999999996e-4	0	24	1.0799999999999996e-4
chr12-008134986-GT-GTTTGTTTTTTTTTTTTTTT	chr12	8134986	GT	GTTTGTTTTTTTTTTTTTTT	1612519	PASS	0	none	0	0	24	1e-6
chr12-008134986-GT-GTTTGTTTTTTTTTTTTTTTTTTTTTTTTTT	chr12	8134986	GT	GTTTGTTTTTTTTTTTTTTTTTTTTTTTTTT	1612519	PASS	0	none	9e-6	0	24	9e-6
chr12-008134986-GT-GTTTGTTTTTTTTTTTTTTTTTTTTTTTTTTTTTTT	chr12	8134986	GT	GTTTGTTTTTTTTTTTTTTTTTTTTTTTTTTTTTTT	1612519	PASS	0	none	0	0	24	1e-6
chr12-008134986-GT-GTTTT	chr12	8134986	GT	GTTTT	1612519	PASS	0	none	9.140000000000004e-4	1	24	9.140000000000004e-4
chr12-008134986-GT-GTTTTGTTT	chr12	8134986	GT	GTTTTGTTT	1612519	PASS	0	none	2.2000000000000003e-5	0	24	2.2000000000000003e-5
chr12-008134986-GT-GTTTTGTTTT	chr12	8134986	GT	GTTTTGTTTT	1612519	PASS	0	none	0	0	24	1e-6
chr12-008134986-GT-GTTTTGTTTTTTGTTTTTT	chr12	8134986	GT	GTTTTGTTTTTTGTTTTTT	1612519	PASS	0	none	0	0	24	1e-6
chr12-008134986-GT-GTTTTGTTTTTTTTT	chr12	8134986	GT	GTTTTGTTTTTTTTT	1612519	PASS	0	none	2.2000000000000003e-5	0	24	2.2000000000000003e-5
chr12-008134986-GT-GTTTTGTTTTTTTTTT	chr12	8134986	GT	GTTTTGTTTTTTTTTT	1612519	PASS	0	none	2.2000000000000003e-5	0	24	2.2000000000000003e-5
chr12-008134986-GT-GTTTTGTTTTTTTTTTT	chr12	8134986	GT	GTTTTGTTTTTTTTTTT	1612519	PASS	0	none	9e-6	0	24	9e-6
chr12-008134986-GT-GTTTTT	chr12	8134986	GT	GTTTTT	1612519	PASS	0	none	0.00144499999999999	0	24	0.00144499999999999
chr12-008134986-GT-GTTTTTGTT	chr12	8134986	GT	GTTTTTGTT	1612519	PASS	0	none	1.27e-4	0	24	1.27e-4
chr12-008134986-GT-GTTTTTGTTTTTTT	chr12	8134986	GT	GTTTTTGTTTTTTT	1612519	PASS	0	none	0	0	24	1e-6
chr12-008134986-GT-GTTTTTT	chr12	8134986	GT	GTTTTTT	1612519	PASS	0	none	0.012121	2	24	0.012121
chr12-008134986-GT-GTTTTTTGTT	chr12	8134986	GT	GTTTTTTGTT	1612519	PASS	0	none	7.490000000000004e-4	1	24	7.490000000000004e-4
chr12-008134986-GT-GTTTTTTGTTT	chr12	8134986	GT	GTTTTTTGTTT	1612519	PASS	0	none	0	0	24	1e-6
chr12-008134986-GT-GTTTTTTGTTTTTTT	chr12	8134986	GT	GTTTTTTGTTTTTTT	1612519	PASS	0	none	0	0	24	1e-6
chr12-008134986-GT-GTTTTTTGTTTTTTTT	chr12	8134986	GT	GTTTTTTGTTTTTTTT	1612519	PASS	0	none	5.2999999999999994e-5	0	24	5.2999999999999994e-5
chr12-008134986-GT-GTTTTTTT	chr12	8134986	GT	GTTTTTTT	1612519	PASS	0	none	0.05045000000000001	2	24	0.05045000000000001
chr12-008134986-GT-GTTTTTTTT	chr12	8134986	GT	GTTTTTTTT	1612519	PASS	0	none	0.137781	5	24	0.137781
chr12-008134986-GT-GTTTTTTTTGTTTT	chr12	8134986	GT	GTTTTTTTTGTTTT	1612519	PASS	0	none	0	0	24	1e-6
chr12-008134986-GT-GTTTTTTTTGTTTTT	chr12	8134986	GT	GTTTTTTTTGTTTTT	1612519	PASS	0	none	9e-6	0	24	9e-6
chr12-008134986-GT-GTTTTTTTTGTTTTTT	chr12	8134986	GT	GTTTTTTTTGTTTTTT	1612519	PASS	0	none	0	0	24	1e-6
chr12-008134986-GT-GTTTTTTTTT	chr12	8134986	GT	GTTTTTTTTT	1612519	PASS	0	none	0.031312	0	24	0.031312
chr12-008134986-GT-GTTTTTTTTTGTTT	chr12	8134986	GT	GTTTTTTTTTGTTT	1612519	PASS	0	none	9e-6	0	24	9e-6
chr12-008134986-GT-GTTTTTTTTTGTTTT	chr12	8134986	GT	GTTTTTTTTTGTTTT	1612519	PASS	0	none	9e-6	0	24	9e-6
chr12-008134986-GT-GTTTTTTTTTGTTTTT	chr12	8134986	GT	GTTTTTTTTTGTTTTT	1612519	PASS	0	none	9e-6	0	24	9e-6
chr12-008134986-GT-GTTTTTTTTTT	chr12	8134986	GT	GTTTTTTTTTT	1612519	PASS	0	none	0.003947	0	24	0.003947
chr12-008134986-GT-GTTTTTTTTTTGTTTT	chr12	8134986	GT	GTTTTTTTTTTGTTTT	1612519	PASS	0	none	2.2000000000000003e-5	0	24	2.2000000000000003e-5
chr12-008134986-GT-GTTTTTTTTTTGTTTTTTTTTTTTTTTT	chr12	8134986	GT	GTTTTTTTTTTGTTTTTTTTTTTTTTTT	1612519	PASS	0	none	0	0	24	1e-6
chr12-008134986-GT-GTTTTTTTTTTT	chr12	8134986	GT	GTTTTTTTTTTT	1612519	PASS	0	none	3.8200000000000034e-4	0	24	3.8200000000000034e-4
chr12-008134986-GT-GTTTTTTTTTTTT	chr12	8134986	GT	GTTTTTTTTTTTT	1612519	PASS	0	none	8.190000000000003e-4	0	24	8.190000000000003e-4
chr12-008134986-GT-GTTTTTTTTTTTTGTTT	chr12	8134986	GT	GTTTTTTTTTTTTGTTT	1612519	PASS	0	none	0	0	24	1e-6
chr12-008134986-GT-GTTTTTTTTTTTTT	chr12	8134986	GT	GTTTTTTTTTTTTT	1612519	PASS	0	none	0.00105699999999999	0	24	0.00105699999999999
chr12-008134986-GT-GTTTTTTTTTTTTTGTT	chr12	8134986	GT	GTTTTTTTTTTTTTGTT	1612519	PASS	0	none	0	0	24	1e-6
chr12-008134986-GT-GTTTTTTTTTTTTTT	chr12	8134986	GT	GTTTTTTTTTTTTTT	1612519	PASS	0	none	0.00186199999999999	0	24	0.00186199999999999
chr12-008134986-GT-GTTTTTTTTTTTTTTGTT	chr12	8134986	GT	GTTTTTTTTTTTTTTGTT	1612519	PASS	0	none	0	0	24	1e-6
chr12-008134986-GT-GTTTTTTTTTTTTTTT	chr12	8134986	GT	GTTTTTTTTTTTTTTT	1612519	PASS	0	none	0.002035	0	24	0.002035
chr12-008134986-GT-GTTTTTTTTTTTTTTTT	chr12	8134986	GT	GTTTTTTTTTTTTTTTT	1612519	PASS	0	none	8.900000000000005e-4	0	24	8.900000000000005e-4
chr12-008134986-GT-GTTTTTTTTTTTTTTTTT	chr12	8134986	GT	GTTTTTTTTTTTTTTTTT	1612519	PASS	0	none	4.260000000000005e-4	0	24	4.260000000000005e-4
chr12-008134986-GT-GTTTTTTTTTTTTTTTTTT	chr12	8134986	GT	GTTTTTTTTTTTTTTTTTT	1612519	PASS	0	none	2.08e-4	0	24	2.08e-4
chr12-008134986-GT-GTTTTTTTTTTTTTTTTTTTT	chr12	8134986	GT	GTTTTTTTTTTTTTTTTTTTT	1612519	PASS	0	none	9e-6	0	24	9e-6
chr12-008134986-GT-GTTTTTTTTTTTTTTTTTTTTTTTTTT	chr12	8134986	GT	GTTTTTTTTTTTTTTTTTTTTTTTTTT	1612519	PASS	0	none	0	0	24	1e-6
chr12-008134986-GT-GTTTTTTTTTTTTTTTTTTTTTTTTTTTT	chr12	8134986	GT	GTTTTTTTTTTTTTTTTTTTTTTTTTTTT	1612519	PASS	0	none	3.6999999999999985e-5	0	24	3.6999999999999985e-5
chr12-008134986-GT-GTTTTTTTTTTTTTTTTTTTTTTTTTTTTT	chr12	8134986	GT	GTTTTTTTTTTTTTTTTTTTTTTTTTTTTT	1612519	PASS	0	none	5.2999999999999994e-5	0	24	5.2999999999999994e-5
chr12-008134986-GT-GTTTTTTTTTTTTTTTTTTTTTTTTTTTTTT	chr12	8134986	GT	GTTTTTTTTTTTTTTTTTTTTTTTTTTTTTT	1612519	PASS	0	none	0	0	24	1e-6
chr12-008134986-GT-GTTTTTTTTTTTTTTTTTTTTTTTTTTTTTTT	chr12	8134986	GT	GTTTTTTTTTTTTTTTTTTTTTTTTTTTTTTT	1612519	PASS	0	none	2.2000000000000003e-5	0	24	2.2000000000000003e-5
chr12-008134986-GT-TT	chr12	8134986	GT	TT	1612519	PASS	0	none	0.06255700000000002	1	24	0.06255700000000002
chr12-008134991-TTTTTA-*	chr12	8134991	TTTTTA	*	885.97	VQSRTrancheINDEL95.00to96.00	0	none	3.6999999999999985e-5	0	32	3.6999999999999985e-5
chr12-008134991-TTTTTA-T	chr12	8134991	TTTTTA	T	885.97	VQSRTrancheINDEL95.00to96.00	0.0014111	nfe	3.150000000000005e-4	1	32	0.0014111
chr12-008134991-TTTTTA-TATTTTA	chr12	8134991	TTTTTA	TATTTTA	885.97	VQSRTrancheINDEL95.00to96.00	0	none	9e-6	0	32	9e-6
chr12-008134992-TTTTAATCATGGCTGCTTTTAAATCTTTGTCAGATAATTCTAACAATTTTATTATC-*	chr12	8134992	TTTTAATCATGGCTGCTTTTAAATCTTTGTCAGATAATTCTAACAATTTTATTATC	*	8535	PASS	0	none	2.720000000000003e-4	1	32	2.720000000000003e-4
chr12-008134992-TTTTAATCATGGCTGCTTTTAAATCTTTGTCAGATAATTCTAACAATTTTATTATC-GTTTAATCATGGCTGCTTTTAAATCTTTGTCAGATAATTCTAACAATTTTATTATC	chr12	8134992	TTTTAATCATGGCTGCTTTTAAATCTTTGTCAGATAATTCTAACAATTTTATTATC	GTTTAATCATGGCTGCTTTTAAATCTTTGTCAGATAATTCTAACAATTTTATTATC	8535	PASS	0	none	9e-6	0	32	9e-6
chr12-008134992-TTTTAATCATGGCTGCTTTTAAATCTTTGTCAGATAATTCTAACAATTTTATTATC-T	chr12	8134992	TTTTAATCATGGCTGCTTTTAAATCTTTGTCAGATAATTCTAACAATTTTATTATC	T	8535	PASS	0	none	2.2000000000000003e-5	0	32	2.2000000000000003e-5
chr12-008134992-TTTTAATCATGGCTGCTTTTAAATCTTTGTCAGATAATTCTAACAATTTTATTATC-TATCATGGCTGCTTTTAAATCTTTGTCAGATAATTCTAACAATTTTATTATC	chr12	8134992	TTTTAATCATGGCTGCTTTTAAATCTTTGTCAGATAATTCTAACAATTTTATTATC	TATCATGGCTGCTTTTAAATCTTTGTCAGATAATTCTAACAATTTTATTATC	8535	PASS	0	none	0.00108099999999999	0	32	0.00108099999999999
chr12-008134993-TTTAATCATGGCTGCTTTTAAATCTTTGTCAGATAATTCTAACAATTTTATTATC-*	chr12	8134993	TTTAATCATGGCTGCTTTTAAATCTTTGTCAGATAATTCTAACAATTTTATTATC	*	4092	PASS	0	none	0.00139599999999999	1	32	0.00139599999999999
chr12-008134993-TTTAATCATGGCTGCTTTTAAATCTTTGTCAGATAATTCTAACAATTTTATTATC-GTTAATCATGGCTGCTTTTAAATCTTTGTCAGATAATTCTAACAATTTTATTATC	chr12	8134993	TTTAATCATGGCTGCTTTTAAATCTTTGTCAGATAATTCTAACAATTTTATTATC	GTTAATCATGGCTGCTTTTAAATCTTTGTCAGATAATTCTAACAATTTTATTATC	4092	PASS	0	none	0.00146899999999999	0	32	0.00146899999999999
chr12-008134993-TTTAATCATGGCTGCTTTTAAATCTTTGTCAGATAATTCTAACAATTTTATTATC-T	chr12	8134993	TTTAATCATGGCTGCTTTTAAATCTTTGTCAGATAATTCTAACAATTTTATTATC	T	4092	PASS	0	none	3.6999999999999985e-5	0	32	3.6999999999999985e-5
chr12-008134993-TTTAATCATGGCTGCTTTTAAATCTTTGTCAGATAATTCTAACAATTTTATTATC-TATCATGGCTGCTTTTAAATCTTTGTCAGATAATTCTAACAATTTTATTATC	chr12	8134993	TTTAATCATGGCTGCTTTTAAATCTTTGTCAGATAATTCTAACAATTTTATTATC	TATCATGGCTGCTTTTAAATCTTTGTCAGATAATTCTAACAATTTTATTATC	4092	PASS	0	none	2.08e-4	0	32	2.08e-4
chr12-008134993-TTTAATCATGGCTGCTTTTAAATCTTTGTCAGATAATTCTAACAATTTTATTATC-TTCTTAATCATGGCTGCTTTTAAATCTTTGTCAGATAATTCTAACAATTTTATTATC	chr12	8134993	TTTAATCATGGCTGCTTTTAAATCTTTGTCAGATAATTCTAACAATTTTATTATC	TTCTTAATCATGGCTGCTTTTAAATCTTTGTCAGATAATTCTAACAATTTTATTATC	4092	PASS	0	none	9e-6	0	32	9e-6
chr12-008134993-TTTAATCATGGCTGCTTTTAAATCTTTGTCAGATAATTCTAACAATTTTATTATC-TTGGCTGCTTTTAAATCTTTGTCAGATAATTCTAACAATTTTATTATC	chr12	8134993	TTTAATCATGGCTGCTTTTAAATCTTTGTCAGATAATTCTAACAATTTTATTATC	TTGGCTGCTTTTAAATCTTTGTCAGATAATTCTAACAATTTTATTATC	4092	PASS	0	none	1.47e-4	0	32	1.47e-4
chr12-008134994-TTAATCATGGCTGCTTTTAAATCTTTGTCAGATAATTCTAACAATTTTATTATC-*	chr12	8134994	TTAATCATGGCTGCTTTTAAATCTTTGTCAGATAATTCTAACAATTTTATTATC	*	9209.97	PASS	0	none	0.002159	1	32	0.002159
chr12-008134994-TTAATCATGGCTGCTTTTAAATCTTTGTCAGATAATTCTAACAATTTTATTATC-T	chr12	8134994	TTAATCATGGCTGCTTTTAAATCTTTGTCAGATAATTCTAACAATTTTATTATC	T	9209.97	PASS	0	none	2.2000000000000003e-5	0	32	2.2000000000000003e-5
chr12-008134994-TTAATCATGGCTGCTTTTAAATCTTTGTCAGATAATTCTAACAATTTTATTATC-TATCATGGCTGCTTTTAAATCTTTGTCAGATAATTCTAACAATTTTATTATC	chr12	8134994	TTAATCATGGCTGCTTTTAAATCTTTGTCAGATAATTCTAACAATTTTATTATC	TATCATGGCTGCTTTTAAATCTTTGTCAGATAATTCTAACAATTTTATTATC	9209.97	PASS	0	none	0.00306	0	32	0.00306
chr12-008134994-TTAATCATGGCTGCTTTTAAATCTTTGTCAGATAATTCTAACAATTTTATTATC-TTGGCTGCTTTTAAATCTTTGTCAGATAATTCTAACAATTTTATTATC	chr12	8134994	TTAATCATGGCTGCTTTTAAATCTTTGTCAGATAATTCTAACAATTTTATTATC	TTGGCTGCTTTTAAATCTTTGTCAGATAATTCTAACAATTTTATTATC	9209.97	PASS	0	none	5.2999999999999994e-5	0	32	5.2999999999999994e-5
chr12-008134995-TAATCATGGCTGCTTTTAAATCTTTGTCAGATAATTCTAACAATTTTATTATC-*	chr12	8134995	TAATCATGGCTGCTTTTAAATCTTTGTCAGATAATTCTAACAATTTTATTATC	*	42500.97	PASS	0	none	0.004839	1	30	0.004839
chr12-008134995-TAATCATGGCTGCTTTTAAATCTTTGTCAGATAATTCTAACAATTTTATTATC-T	chr12	8134995	TAATCATGGCTGCTTTTAAATCTTTGTCAGATAATTCTAACAATTTTATTATC	T	42500.97	PASS	1.406e-5	nfe	2.9400000000000004e-4	0	30	2.9400000000000004e-4
chr12-008134995-TAATCATGGCTGCTTTTAAATCTTTGTCAGATAATTCTAACAATTTTATTATC-TATCATGGCTGCTTTTAAATCTTTGTCAGATAATTCTAACAATTTTATTATC	chr12	8134995	TAATCATGGCTGCTTTTAAATCTTTGTCAGATAATTCTAACAATTTTATTATC	TATCATGGCTGCTTTTAAATCTTTGTCAGATAATTCTAACAATTTTATTATC	42500.97	PASS	0	none	0.006071	0	30	0.006071
chr12-008134995-TAATCATGGCTGCTTTTAAATCTTTGTCAGATAATTCTAACAATTTTATTATC-TTCATGGCTGCTTTTAAATCTTTGTCAGATAATTCTAACAATTTTATTATC	chr12	8134995	TAATCATGGCTGCTTTTAAATCTTTGTCAGATAATTCTAACAATTTTATTATC	TTCATGGCTGCTTTTAAATCTTTGTCAGATAATTCTAACAATTTTATTATC	42500.97	PASS	0	none	1.87e-4	0	30	1.87e-4
chr12-008134995-TAATCATGGCTGCTTTTAAATCTTTGTCAGATAATTCTAACAATTTTATTATC-TTGGCTGCTTTTAAATCTTTGTCAGATAATTCTAACAATTTTATTATC	chr12	8134995	TAATCATGGCTGCTTTTAAATCTTTGTCAGATAATTCTAACAATTTTATTATC	TTGGCTGCTTTTAAATCTTTGTCAGATAATTCTAACAATTTTATTATC	42500.97	PASS	0	none	0	0	30	1e-6
chr12-008134995-TAATCATGGCTGCTTTTAAATCTTTGTCAGATAATTCTAACAATTTTATTATC-TTTTTAAATCTTTGTCAGATAATTCTAACAATTTTATTATC	chr12	8134995	TAATCATGGCTGCTTTTAAATCTTTGTCAGATAATTCTAACAATTTTATTATC	TTTTTAAATCTTTGTCAGATAATTCTAACAATTTTATTATC	42500.97	PASS	0	none	0.003061	0	30	0.003061
chr12-008134995-TAATCATGGCTGCTTTTAAATCTTTGTCAGATAATTCTAACAATTTTATTATC-TTTTTTTTTTTTTTTTTTTTTTTTTTTTTTACAATCATGGCTGCTTTTAAATCTTTGTCAGATAATTCTAACAATTTTATTATC	chr12	8134995	TAATCATGGCTGCTTTTAAATCTTTGTCAGATAATTCTAACAATTTTATTATC	TTTTTTTTTTTTTTTTTTTTTTTTTTTTTTACAATCATGGCTGCTTTTAAATCTTTGTCAGATAATTCTAACAATTTTATTATC	42500.97	PASS	0	none	9e-6	0	30	9e-6
chr12-008134996-AATC-*	chr12	8134996	AATC	*	1200281	PASS	0	none	0.01417299999999998	1	22	0.01417299999999998
chr12-008134996-AATC-A	chr12	8134996	AATC	A	1200281	PASS	0	none	9e-6	0	22	9e-6
chr12-008134996-AATC-AATCATGGCTGCTTTTAAATATTTGTCATATAATTCTAAAAATTTTTTTATCTTTTTTTTTTTTTTTTTTTTTTTTTTTTTTTTTTTTTTTTATC	chr12	8134996	AATC	AATCATGGCTGCTTTTAAATATTTGTCATATAATTCTAAAAATTTTTTTATCTTTTTTTTTTTTTTTTTTTTTTTTTTTTTTTTTTTTTTTTATC	1200281	PASS	0	none	0	0	22	1e-6
chr12-008134996-AATC-ATCATATC	chr12	8134996	AATC	ATCATATC	1200281	PASS	0	none	2.2000000000000003e-5	0	22	2.2000000000000003e-5
chr12-008134996-AATC-ATCATGGCTTATC	chr12	8134996	AATC	ATCATGGCTTATC	1200281	PASS	0	none	9e-6	0	22	9e-6
chr12-008134996-AATC-ATCATTTATC	chr12	8134996	AATC	ATCATTTATC	1200281	PASS	0	none	0	0	22	1e-6
chr12-008134996-AATC-TATC	chr12	8134996	AATC	TATC	1200281	PASS	0	none	0.31875299999999995	13	22	0.31875299999999995
chr12-008135502-T-A	chr12	8135502	T	A	9640353	PASS	8.3602e-4	eas	0	0	128	8.3602e-4
chr12-008135502-T-C	chr12	8135502	T	C	9640353	PASS	0.95746	eas	0.883553	118	128	0.95746
chr12-008135807-G-A	chr12	8135807	G	A	1331753	PASS	0.15703	nfe	0.12881800000000002	12	134	0.15703
chr12-008136704-T-*	chr12	8136704	T	*	10182244	PASS	0	none	8.9e-5	0	128	8.9e-5
chr12-008136704-T-C	chr12	8136704	T	C	10182244	PASS	0.9344	eas	0.8544880000000004	119	128	0.9344
chr12-008138250-A-C	chr12	8138250	A	C	6302	PASS	4.5291e-4	mid	1.27e-4	1	134	4.5291e-4
chr12-008138526-T-G	chr12	8138526	T	G	1309041	PASS	0.41256	amr	0.213899	32	128	0.41256
chr12-008138610-C-T	chr12	8138610	C	T	615028	PASS	0.41158	eas	0.178058	3	12	0.41158
chr12-008156874-T-G	chr12	8156874	T	G	876	PASS	7.2163e-4	nfe	2.9400000000000004e-4	1	134	7.2163e-4
chr12-008156959-A-G	chr12	8156959	A	G	7815	PASS	0.0034303	nfe	3.160000000000005e-4	1	134	0.0034303
chr12-008172422-C-T	chr12	8172422	C	T	7199875	VQSRTrancheSNP99.80to99.90	0.5568	nfe	0.5304710000000007	78	134	0.5568
chr12-008172495-C-CACA	chr12	8172495	C	CACA	16092618.97	VQSRTrancheINDEL99.50to99.90	0.52077	nfe	0.5322300000000008	78	134	0.5322300000000008
chr12-008172630-A-C	chr12	8172630	A	C	723965	PASS	0.17525	afr	0.02544500000000001	3	134	0.17525
chr12-008172630-A-G	chr12	8172630	A	G	723965	PASS	0	none	9e-6	0	134	9e-6
chr12-008175080-G-A	chr12	8175080	G	A	9808162	PASS	0.50242	nfe	0.5210280000000007	78	134	0.5210280000000007
chr12-008175287-C-T	chr12	8175287	C	T	692067	ExcessHet	0.063296	eas	0.136663	13	124	0.136663
chr12-008175292-A-G	chr12	8175292	A	G	682679	ExcessHet	0.31048	afr	0.089074	0	130	0.31048
chr12-008175885-A-G	chr12	8175885	A	G	80867	PASS	0.027823	afr	0.00259	1	134	0.027823
chr12-008176946-T-A	chr12	8176946	T	A	82813	PASS	0.0033991	nfe	0.002841	1	134	0.0033991
chr12-008176978-C-T	chr12	8176978	C	T	20022211	VQSRTrancheSNP99.70to99.80	0.56388	nfe	0.5293350000000007	78	134	0.56388
chr12-008177056-A-G	chr12	8177056	A	G	34295330	PASS	0.57136	nfe	0.5278460000000007	78	134	0.57136
chr12-008177080-C-T	chr12	8177080	C	T	41456191	PASS	0.57157	nfe	0.5300920000000007	78	134	0.57157
chr12-008177104-A-C	chr12	8177104	A	C	39902900	PASS	0.56158	nfe	0.49968199999999946	75	134	0.56158
chr12-008177237-G-A	chr12	8177237	G	A	43211225	VQSRTrancheSNP99.90to99.95	0.58391	nfe	0.5297130000000007	78	134	0.58391
chr12-008177532-T-C	chr12	8177532	T	C	9044252	PASS	0.15034	nfe	0.134225	21	134	0.15034
chr12-008177596-T-C	chr12	8177596	T	C	25683000	VQSRTrancheSNP99.80to99.90	0.48847	eas	0.5147780000000006	78	134	0.5147780000000006
chr12-008177888-A-C	chr12	8177888	A	C	6108298	PASS	0.56847	nfe	0.4767739999999994	74	128	0.56847
chr12-008178136-T-*	chr12	8178136	T	*	576567	PASS	0	none	9e-6	0	0	9e-6
chr12-008178136-T-C	chr12	8178136	T	C	576567	PASS	0.5465	nfe	0.20238400000000004	0	0	0.5465
chr12-008178200-T-C	chr12	8178200	T	C	176333	PASS	0.47377	nfe	0.08728900000000002	0	0	0.47377
chr12-008219957-C-T	chr12	8219957	C	T	156369	PASS	0.38526	nfe	0.09285000000000004	0	0	0.38526
chr12-008220161-A-C	chr12	8220161	A	C	677131	PASS	0.68158	nfe	0.2574549999999999	0	0	0.68158
chr12-008220848-A-G	chr12	8220848	A	G	80507	PASS	0.45212	nfe	0.05467900000000002	0	0	0.45212
chr12-008220969-C-A	chr12	8220969	C	A	135446	PASS	0.65701	nfe	0.08827800000000001	0	0	0.65701
chr12-008220969-C-G	chr12	8220969	C	G	135446	PASS	0	none	0	0	0	1e-6
chr12-008220991-A-G	chr12	8220991	A	G	123583	PASS	0.6729	nfe	0.07182300000000003	0	0	0.6729
chr12-008221026-A-C	chr12	8221026	A	C	125347	PASS	0.59294	nfe	0.073425	0	0	0.59294
chr12-008221026-A-T	chr12	8221026	A	T	125347	PASS	0	none	0.00103199999999999	0	0	0.00103199999999999
chr12-008221086-C-T	chr12	8221086	C	T	505562	PASS	0.76921	nfe	0.229119	0	0	0.76921
chr12-008221102-G-A	chr12	8221102	G	A	672441	PASS	0.84187	nfe	0.26807799999999976	0	0	0.84187
chr12-008221102-G-C	chr12	8221102	G	C	672441	PASS	0.007776	sas	0.002431	0	0	0.007776
chr12-008221376-G-A	chr12	8221376	G	A	182149	PASS	0.12829	afr	0.027367	0	8	0.12829
chr12-008221391-C-G	chr12	8221391	C	G	6700675	PASS	0.96657	eas	0.687023	9	12	0.96657
chr12-008221445-C-T	chr12	8221445	C	T	793	PASS	3.585e-5	nfe	0	1	52	3.585e-5
chr12-008221469-G-A	chr12	8221469	G	A	57494	PASS	0.0056073	afr	0.004	1	66	0.0056073
chr12-008221494-TCCC-T	chr12	8221494	TCCC	T	133275.97	VQSRTrancheINDEL99.50to99.90	0.0084719	amr	0.004925	2	108	0.0084719
chr12-008221540-G-A	chr12	8221540	G	A	416716	PASS	0.017133	nfe	0.01490499999999998	4	130	0.017133
chr12-008221544-T-C	chr12	8221544	T	C	1084899	PASS	0.098229	afr	0.051803	7	132	0.098229
chr12-008221642-T-G	chr12	8221642	T	G	6817207	PASS	0.47061	eas	0.230063	29	134	0.47061
chr12-008221714-C-T	chr12	8221714	C	T	176689	PASS	0.066648	afr	0.006267	1	134	0.066648
chr12-008222050-G-A	chr12	8222050	G	A	1163012	PASS	0.0068979	nfe	0.007509	2	134	0.007509
chr12-008222125-C-T	chr12	8222125	C	T	1876608	PASS	0.13117	afr	0.01825200000000001	1	134	0.13117
chr12-008222174-G-A	chr12	8222174	G	A	256054538	PASS	0.99829	nfe	0.9869620000000002	134	134	0.99829
chr12-008222185-C-CACG	chr12	8222185	C	CACG	189315286.97	VQSRTrancheINDEL99.00to99.50	0.72633	nfe	0.6036210000000007	92	134	0.72633
chr12-008222190-G-T	chr12	8222190	G	T	1178925	PASS	0.080529	afr	0.01003299999999998	1	134	0.080529
chr12-008222216-G-A	chr12	8222216	G	A	28984487	PASS	0.4586	eas	0.186329	17	134	0.4586
chr12-008222333-G-A	chr12	8222333	G	A	564020	VQSRTrancheSNP99.95to100.00	0.0032904	nfe	0.003473	1	134	0.003473
chr12-008222333-G-T	chr12	8222333	G	T	564020	VQSRTrancheSNP99.95to100.00	1.3532e-4	nfe	2.2000000000000003e-5	0	134	1.3532e-4
chr12-008222452-G-T	chr12	8222452	G	T	28743436	VQSRTrancheSNP99.95to100.00	0.39997	eas	0.17533600000000002	17	134	0.39997
chr12-008222456-A-G	chr12	8222456	A	G	31545237	VQSRTrancheSNP99.95to100.00	0.40295	eas	0.17538900000000002	17	134	0.40295
chr12-008222506-A-G	chr12	8222506	A	G	2886924	VQSRTrancheSNP99.95to100.00	0.013973	sas	0.01598500000000001	4	134	0.01598500000000001
chr12-008222516-G-T	chr12	8222516	G	T	29889759	VQSRTrancheSNP99.95to100.00	0.46286	eas	0.213557	22	134	0.46286
chr12-008222575-T-G	chr12	8222575	T	G	2377485	VQSRTrancheSNP99.95to100.00	0.035379	afr	0.02036400000000001	4	134	0.035379
chr12-008222752-G-T	chr12	8222752	G	T	2108	VQSRTrancheSNP99.90to99.95	1.998e-5	nfe	0	1	134	1.998e-5
chr12-008222775-C-G	chr12	8222775	C	G	1475594	PASS	2.62e-6	nfe	0	0	134	2.62e-6
chr12-008222775-C-T	chr12	8222775	C	T	1475594	PASS	0.087191	afr	0.02128900000000002	2	134	0.087191
chr12-008222831-C-A	chr12	8222831	C	A	54727405	PASS	3.133e-5	sas	9e-6	0	134	3.133e-5
chr12-008222831-C-T	chr12	8222831	C	T	54727405	PASS	0.69896	nfe	0.5908460000000005	86	134	0.69896
chr12-008223325-G-C	chr12	8223325	G	C	36034645	PASS	0.97864	eas	0.7592800000000007	111	134	0.97864
chr12-008223326-T-C	chr12	8223326	T	C	36039152	PASS	0.97867	eas	0.7592800000000007	111	134	0.97867
chr12-008223472-T-C	chr12	8223472	T	C	772747	VQSRTrancheSNP99.80to99.90	0.027179	afr	0.01827800000000001	4	134	0.027179
chr12-008223514-T-C	chr12	8223514	T	C	64089495	PASS	0.9795	eas	0.7987970000000005	110	134	0.9795
chr12-008223545-C-T	chr12	8223545	C	T	28030	PASS	9.3866e-4	nfe	3.6000000000000035e-4	1	134	9.3866e-4
chr12-008223585-C-G	chr12	8223585	C	G	72517861	PASS	0.97907	eas	0.7968740000000005	110	134	0.97907
chr12-008223609-G-A	chr12	8223609	G	A	65122218	PASS	0.97905	eas	0.7966570000000005	110	134	0.97905
chr12-008223610-G-A	chr12	8223610	G	A	32333	VQSRTrancheSNP99.80to99.90	0.0053995	sas	5.180000000000002e-4	1	134	0.0053995
chr12-008223621-G-C	chr12	8223621	G	C	44683	VQSRTrancheSNP99.80to99.90	0.002775	amr	8.210000000000002e-4	1	134	0.002775
chr12-008223874-A-G	chr12	8223874	A	G	24927017	PASS	0.69047	nfe	0.5935790000000005	87	134	0.69047
chr12-008223927-C-T	chr12	8223927	C	T	191803	VQSRTrancheSNP99.70to99.80	0.009744	nfe	0.006551	2	134	0.009744
chr12-008223939-C-T	chr12	8223939	C	T	31727635	PASS	0.71675	nfe	0.6253030000000004	92	134	0.71675
chr12-008223981-C-T	chr12	8223981	C	T	17954	VQSRTrancheSNP99.80to99.90	3.4405e-4	nfe	2.09e-4	1	134	3.4405e-4
chr12-008223984-T-A	chr12	8223984	T	A	2478	VQSRTrancheSNP99.90to99.95	0	none	0	1	134	1e-6
chr12-008223984-T-C	chr12	8223984	T	C	2478	VQSRTrancheSNP99.90to99.95	7.8298e-4	eas	9e-6	0	134	7.8298e-4
chr12-008224067-G-C	chr12	8224067	G	C	576307	PASS	0.11115	afr	0.01165299999999999	1	134	0.11115
chr12-008224096-G-A	chr12	8224096	G	A	393570	PASS	0.069105	afr	0.007068	1	134	0.069105
chr12-008224111-C-A	chr12	8224111	C	A	386305	PASS	0.069332	afr	0.007068	1	134	0.069332
chr12-008224360-G-A	chr12	8224360	G	A	305007	PASS	0.10243	afr	0.01157499999999998	1	134	0.10243
chr12-008224649-CACCCCGT-C	chr12	8224649	CACCCCGT	C	945.97	VQSRTrancheINDEL99.95to100.00	1.3426e-4	nfe	0.00147199999999999	0	118	0.00147199999999999
chr12-008224649-CACCCCGT-CT	chr12	8224649	CACCCCGT	CT	945.97	VQSRTrancheINDEL99.95to100.00	0	none	9e-6	0	118	9e-6
chr12-008224650-A-*	chr12	8224650	A	*	2389	VQSRTrancheINDEL99.95to100.00	0	none	0.00151899999999999	0	70	0.00151899999999999
chr12-008224650-A-AC	chr12	8224650	A	AC	2389	VQSRTrancheINDEL99.95to100.00	5.5203e-4	nfe	3.3800000000000046e-4	0	70	5.5203e-4
chr12-008224650-A-AG	chr12	8224650	A	AG	2389	VQSRTrancheINDEL99.95to100.00	6.815e-5	nfe	3.160000000000005e-4	0	70	3.160000000000005e-4
chr12-008224650-A-C	chr12	8224650	A	C	2389	VQSRTrancheINDEL99.95to100.00	5.483e-4	eas	0.002086	0	70	0.002086
chr12-008224650-A-G	chr12	8224650	A	G	2389	VQSRTrancheINDEL99.95to100.00	8.46e-6	nfe	0	0	70	8.46e-6
chr12-008224650-A-T	chr12	8224650	A	T	2389	VQSRTrancheINDEL99.95to100.00	3.376e-5	nfe	1.47e-4	0	70	1.47e-4
chr12-008224651-C-*	chr12	8224651	C	*	809	PASS	0	none	0.00151999999999999	0	92	0.00151999999999999
chr12-008224651-C-G	chr12	8224651	C	G	809	PASS	2.5051e-4	eas	0.00147099999999999	0	92	0.00147099999999999
chr12-008224652-C-*	chr12	8224652	C	*	93	PASS	0	none	0.00152099999999999	0	106	0.00152099999999999
chr12-008224652-C-G	chr12	8224652	C	G	93	PASS	8.8e-7	nfe	7.099999999999998e-5	0	106	7.099999999999998e-5
chr12-008224654-C-*	chr12	8224654	C	*	4005	VQSRTrancheINDEL99.95to100.00	0	none	0.00152099999999999	0	110	0.00152099999999999
chr12-008224654-C-CCG	chr12	8224654	C	CCG	4005	VQSRTrancheINDEL99.95to100.00	3.3018e-4	nfe	2.5100000000000014e-4	0	110	3.3018e-4
chr12-008224654-C-CCGG	chr12	8224654	C	CCGG	4005	VQSRTrancheINDEL99.95to100.00	2.448e-5	afr	8.9e-5	0	110	8.9e-5
chr12-008224654-C-CCGGGG	chr12	8224654	C	CCGGGG	4005	VQSRTrancheINDEL99.95to100.00	0	none	0	0	110	1e-6
chr12-008224654-C-CCT	chr12	8224654	C	CCT	4005	VQSRTrancheINDEL99.95to100.00	1.556e-4	mid	3.6999999999999985e-5	0	110	1.556e-4
chr12-008224654-C-CG	chr12	8224654	C	CG	4005	VQSRTrancheINDEL99.95to100.00	3.5689e-4	nfe	2.5100000000000014e-4	0	110	3.5689e-4
chr12-008224654-C-CGG	chr12	8224654	C	CGG	4005	VQSRTrancheINDEL99.95to100.00	4.1177e-4	nfe	3.160000000000005e-4	0	110	4.1177e-4
chr12-008224654-C-CGGG	chr12	8224654	C	CGGG	4005	VQSRTrancheINDEL99.95to100.00	1.556e-4	mid	2.9400000000000004e-4	0	110	2.9400000000000004e-4
chr12-008224654-C-CGGGG	chr12	8224654	C	CGGGG	4005	VQSRTrancheINDEL99.95to100.00	7.43e-6	nfe	9e-6	0	110	9e-6
chr12-008224654-C-CGGGGG	chr12	8224654	C	CGGGGG	4005	VQSRTrancheINDEL99.95to100.00	2.04e-6	nfe	0	0	110	2.04e-6
chr12-008224654-C-G	chr12	8224654	C	G	4005	VQSRTrancheINDEL99.95to100.00	2.448e-5	afr	9e-6	0	110	2.448e-5
chr12-008224654-C-T	chr12	8224654	C	T	4005	VQSRTrancheINDEL99.95to100.00	1.291e-5	nfe	0	0	110	1.291e-5
chr12-008224655-GTCC-*	chr12	8224655	GTCC	*	4035	VQSRTrancheINDEL99.95to100.00	0	none	0.00151899999999999	0	58	0.00151899999999999
chr12-008224655-GTCC-ATCC	chr12	8224655	GTCC	ATCC	4035	VQSRTrancheINDEL99.95to100.00	0	none	9e-6	0	58	9e-6
chr12-008224655-GTCC-CTCC	chr12	8224655	GTCC	CTCC	4035	VQSRTrancheINDEL99.95to100.00	0	none	4.940000000000003e-4	0	58	4.940000000000003e-4
chr12-008224655-GTCC-G	chr12	8224655	GTCC	G	4035	VQSRTrancheINDEL99.95to100.00	0	none	0	0	58	1e-6
chr12-008224655-GTCC-GGCCCCCCCCTCC	chr12	8224655	GTCC	GGCCCCCCCCTCC	4035	VQSRTrancheINDEL99.95to100.00	0	none	0	0	58	1e-6
chr12-008224655-GTCC-GGCCTCC	chr12	8224655	GTCC	GGCCTCC	4035	VQSRTrancheINDEL99.95to100.00	0	none	0	0	58	1e-6
chr12-008224655-GTCC-GGGCCCCCCCTCC	chr12	8224655	GTCC	GGGCCCCCCCTCC	4035	VQSRTrancheINDEL99.95to100.00	0	none	0	0	58	1e-6
chr12-008224655-GTCC-GGGCCCCCCTCC	chr12	8224655	GTCC	GGGCCCCCCTCC	4035	VQSRTrancheINDEL99.95to100.00	0	none	0	0	58	1e-6
chr12-008224655-GTCC-GGGCCCTCC	chr12	8224655	GTCC	GGGCCCTCC	4035	VQSRTrancheINDEL99.95to100.00	0	none	0	0	58	1e-6
chr12-008224655-GTCC-GGGCCTCC	chr12	8224655	GTCC	GGGCCTCC	4035	VQSRTrancheINDEL99.95to100.00	0	none	2.2000000000000003e-5	0	58	2.2000000000000003e-5
chr12-008224655-GTCC-GGGCTCC	chr12	8224655	GTCC	GGGCTCC	4035	VQSRTrancheINDEL99.95to100.00	0	none	1.47e-4	0	58	1.47e-4
chr12-008224655-GTCC-GGGGCCTCC	chr12	8224655	GTCC	GGGGCCTCC	4035	VQSRTrancheINDEL99.95to100.00	0	none	0	0	58	1e-6
chr12-008224655-GTCC-GGGGCTCC	chr12	8224655	GTCC	GGGGCTCC	4035	VQSRTrancheINDEL99.95to100.00	0	none	2.2000000000000003e-5	0	58	2.2000000000000003e-5
chr12-008224655-GTCC-TTCC	chr12	8224655	GTCC	TTCC	4035	VQSRTrancheINDEL99.95to100.00	0	none	0	0	58	1e-6
chr12-008224656-T-*	chr12	8224656	T	*	8854	VQSRTrancheINDEL99.95to100.00	0	none	0.00149299999999999	0	34	0.00149299999999999
chr12-008224656-T-C	chr12	8224656	T	C	8854	VQSRTrancheINDEL99.95to100.00	0.0015509	nfe	0.00110499999999999	0	34	0.0015509
chr12-008224656-T-G	chr12	8224656	T	G	8854	VQSRTrancheINDEL99.95to100.00	0.006475	eas	0.004226	0	34	0.006475
chr12-008224656-T-TA	chr12	8224656	T	TA	8854	VQSRTrancheINDEL99.95to100.00	1.79e-6	nfe	0	0	34	1.79e-6
chr12-008224656-T-TC	chr12	8224656	T	TC	8854	VQSRTrancheINDEL99.95to100.00	4.7246e-4	amr	6.999999999999998e-5	0	34	4.7246e-4
chr12-008224656-T-TG	chr12	8224656	T	TG	8854	VQSRTrancheINDEL99.95to100.00	7.4829e-4	nfe	3.810000000000003e-4	0	34	7.4829e-4
chr12-008224656-T-TGC	chr12	8224656	T	TGC	8854	VQSRTrancheINDEL99.95to100.00	1.6722e-4	nfe	0	0	34	1.6722e-4
chr12-008224656-T-TGCC	chr12	8224656	T	TGCC	8854	VQSRTrancheINDEL99.95to100.00	8.447e-5	nfe	6.999999999999998e-5	0	34	8.447e-5
chr12-008224669-AC-*	chr12	8224669	AC	*	839664	ExcessHet	0	none	9e-6	0	32	9e-6
chr12-008224669-AC-A	chr12	8224669	AC	A	839664	ExcessHet	0.039338	mid	0.01536399999999999	4	32	0.039338
chr12-008224669-AC-ACC	chr12	8224669	AC	ACC	839664	ExcessHet	0	none	9e-6	0	32	9e-6
chr12-008224669-AC-CC	chr12	8224669	AC	CC	839664	ExcessHet	0	none	0.091084	0	32	0.091084
chr12-008224680-A-*	chr12	8224680	A	*	382753	VQSRTrancheSNP99.70to99.80	0	none	6.999999999999998e-5	0	28	6.999999999999998e-5
chr12-008224680-A-C	chr12	8224680	A	C	382753	VQSRTrancheSNP99.70to99.80	0.013052	amr	0.036153	0	28	0.036153
chr12-008224680-A-G	chr12	8224680	A	G	382753	VQSRTrancheSNP99.70to99.80	0.15397	afr	0.01117599999999999	1	28	0.15397
chr12-008224698-G-T	chr12	8224698	G	T	7881	PASS	0.0011764	afr	0.005334	1	102	0.005334
chr12-008224699-G-A	chr12	8224699	G	A	668779	PASS	0.101	afr	0.02406500000000001	2	130	0.101
chr12-008224750-A-C	chr12	8224750	A	C	61322	VQSRTrancheSNP99.70to99.80	0.0063494	afr	0.01161999999999998	1	110	0.01161999999999998
chr12-008224752-T-C	chr12	8224752	T	C	61140	VQSRTrancheSNP99.70to99.80	0.0071322	afr	0.01161899999999998	1	108	0.01161899999999998
chr12-008224771-TG-T	chr12	8224771	TG	T	857863.97	VQSRTrancheINDEL99.50to99.90	0.037408	mid	0.01732800000000001	4	132	0.037408
chr12-008224822-CG-C	chr12	8224822	CG	C	72939	VQSRTrancheINDEL99.50to99.90	0	none	3.6000000000000035e-4	0	134	3.6000000000000035e-4
chr12-008224822-CG-TG	chr12	8224822	CG	TG	72939	VQSRTrancheINDEL99.50to99.90	0	none	0.00157099999999999	2	134	0.00157099999999999
chr12-008224837-G-A	chr12	8224837	G	A	386341	PASS	0.11423	afr	0.01175799999999999	1	134	0.11423
chr12-008224843-TG-T	chr12	8224843	TG	T	12019665.97	ExcessHet	0.42064	eas	0.201612	22	134	0.42064
chr12-008224848-G-C	chr12	8224848	G	C	655654	PASS	0.021032	sas	0.01635400000000001	4	134	0.021032
chr12-008224849-T-C	chr12	8224849	T	C	12145268	ExcessHet	0.42081	eas	0.201612	22	134	0.42081
chr12-008224940-C-A	chr12	8224940	C	A	253159	PASS	0	none	0	0	134	1e-6
chr12-008224940-C-T	chr12	8224940	C	T	253159	PASS	0.10617	afr	0.01144399999999998	1	134	0.10617
chr12-008224951-A-T	chr12	8224951	A	T	30492	PASS	0.0026845	amr	8.210000000000002e-4	1	134	0.0026845
chr12-008224968-T-C	chr12	8224968	T	C	3963	VQSRTrancheSNP99.90to99.95	0.0041574	afr	0.002214	1	126	0.0041574
chr12-008225034-C-A	chr12	8225034	C	A	5315	VQSRTrancheSNP99.80to99.90	0.0014107	eas	0.00130199999999999	2	132	0.0014107
chr12-008226067-T-C	chr12	8226067	T	C	2884	VQSRTrancheSNP99.80to99.90	0	none	0.00139399999999999	0	0	0.00139399999999999
chr12-008226068-C-T	chr12	8226068	C	T	7036	PASS	0	none	0.004298	0	0	0.004298
chr12-008226339-A-T	chr12	8226339	A	T	24711	PASS	0.46232	nfe	0.01805400000000001	0	0	0.46232
chr12-008226371-G-A	chr12	8226371	G	A	41427	PASS	0.51368	nfe	0.03050800000000002	0	0	0.51368
chr12-008226402-A-G	chr12	8226402	A	G	47700	PASS	0.38753	nfe	0.03440200000000001	0	0	0.38753
chr12-008226545-G-C	chr12	8226545	G	C	41559	PASS	0.17238	nfe	0.02807500000000001	0	0	0.17238
chr12-008226545-G-T	chr12	8226545	G	T	41559	PASS	0	none	2.500000000000001e-4	0	0	2.500000000000001e-4
chr12-008227337-GCAGGGCAGGGGCGGCTTGGAACCTGCGCCATGTGATCTGGGGGCTGTGT-G	chr12	8227337	GCAGGGCAGGGGCGGCTTGGAACCTGCGCCATGTGATCTGGGGGCTGTGT	G	3905.97	VQSRTrancheINDEL97.00to99.00	7.5294e-4	nfe	3.810000000000003e-4	0	26	7.5294e-4
chr12-008227344-AG-*	chr12	8227344	AG	*	54	VQSRTrancheINDEL97.00to99.00	0	none	3.810000000000003e-4	0	28	3.810000000000003e-4
chr12-008227344-AG-A	chr12	8227344	AG	A	54	VQSRTrancheINDEL97.00to99.00	0	none	0	0	28	1e-6
chr12-008227344-AG-CG	chr12	8227344	AG	CG	54	VQSRTrancheINDEL97.00to99.00	0	none	0	0	28	1e-6
chr12-008227344-AG-GG	chr12	8227344	AG	GG	54	VQSRTrancheINDEL97.00to99.00	0	none	0	0	28	1e-6
chr12-008227347-G-*	chr12	8227347	G	*	139	PASS	0	none	3.810000000000003e-4	0	34	3.810000000000003e-4
chr12-008227347-G-C	chr12	8227347	G	C	139	PASS	9.474e-5	sas	9e-6	0	34	9.474e-5
chr12-008227349-C-*	chr12	8227349	C	*	97	PASS	0	none	3.810000000000003e-4	0	34	3.810000000000003e-4
chr12-008227349-C-G	chr12	8227349	C	G	97	PASS	3.964e-4	eas	0	0	34	3.964e-4
chr12-008227349-C-T	chr12	8227349	C	T	97	PASS	0	none	2.2000000000000003e-5	0	34	2.2000000000000003e-5
chr12-008227350-G-*	chr12	8227350	G	*	387	VQSRTrancheSNP99.80to99.90	0	none	3.810000000000003e-4	0	32	3.810000000000003e-4
chr12-008227350-G-A	chr12	8227350	G	A	387	VQSRTrancheSNP99.80to99.90	0	none	0	0	32	1e-6
chr12-008227350-G-C	chr12	8227350	G	C	387	VQSRTrancheSNP99.80to99.90	0	none	0	0	32	1e-6
chr12-008227355-G-*	chr12	8227355	G	*	90	PASS	0	none	3.8200000000000034e-4	0	40	3.8200000000000034e-4
chr12-008227355-G-A	chr12	8227355	G	A	90	PASS	0	none	0	0	40	1e-6
chr12-008227363-C-*	chr12	8227363	C	*	40	PASS	0	none	3.8200000000000034e-4	0	42	3.8200000000000034e-4
chr12-008227363-C-G	chr12	8227363	C	G	40	PASS	0	none	0	0	42	1e-6
chr12-008227363-C-T	chr12	8227363	C	T	40	PASS	2.513e-5	nfe	0	0	42	2.513e-5
chr12-008227364-G-*	chr12	8227364	G	*	428	PASS	0	none	3.810000000000003e-4	0	38	3.810000000000003e-4
chr12-008227364-G-A	chr12	8227364	G	A	428	PASS	0	none	9e-6	0	38	9e-6
chr12-008227364-G-C	chr12	8227364	G	C	428	PASS	0	none	0	0	38	1e-6
chr12-008227368-T-*	chr12	8227368	T	*	69	PASS	0	none	3.8200000000000034e-4	0	44	3.8200000000000034e-4
chr12-008227368-T-G	chr12	8227368	T	G	69	PASS	3.29e-6	nfe	6.999999999999998e-5	0	44	6.999999999999998e-5
chr12-008227371-G-*	chr12	8227371	G	*	1617085	PASS	0	none	3.810000000000003e-4	0	38	3.810000000000003e-4
chr12-008227371-G-T	chr12	8227371	G	T	1617085	PASS	0.40993	eas	0.2750049999999994	11	38	0.40993
chr12-008227523-G-T	chr12	8227523	G	T	3092315	ExcessHet	0.47259	eas	0.2537529999999995	36	134	0.47259
chr12-008229364-C-G	chr12	8229364	C	G	1217362	ExcessHet	0.11234	sas	0.07229900000000002	13	134	0.11234
chr12-008229364-C-T	chr12	8229364	C	T	1217362	ExcessHet	0.025013	afr	0.00254	0	134	0.025013
chr12-008229378-T-G	chr12	8229378	T	G	982	PASS	9.189e-5	nfe	0	1	134	9.189e-5
chr12-008229422-C-G	chr12	8229422	C	G	3183548	PASS	2.89e-5	nfe	2.2999999999999995e-4	0	134	2.2999999999999995e-4
chr12-008229422-C-T	chr12	8229422	C	T	3183548	PASS	0.45412	eas	0.13037800000000002	10	134	0.45412
chr12-008229550-G-A	chr12	8229550	G	A	32553501	ExcessHet	0.69341	nfe	0.6439550000000007	85	134	0.69341
chr12-008229612-A-AGGAGG	chr12	8229612	A	AGGAGG	41221890	VQSRTrancheINDEL99.00to99.50	0	none	0	0	134	1e-6
chr12-008229612-A-G	chr12	8229612	A	G	41221890	VQSRTrancheINDEL99.00to99.50	0.4843	afr	0.211993	22	134	0.4843
chr12-008229612-A-T	chr12	8229612	A	T	41221890	VQSRTrancheINDEL99.00to99.50	0.69059	nfe	0.6231370000000003	85	134	0.69059
chr12-008229613-C-T	chr12	8229613	C	T	33992640	ExcessHet	0.69333	nfe	0.6252490000000004	85	134	0.69333
chr12-008229703-C-A	chr12	8229703	C	A	10105084	ExcessHet	4.621e-5	nfe	0	0	134	4.621e-5
chr12-008229703-C-G	chr12	8229703	C	G	10105084	ExcessHet	0.67954	nfe	0.6211340000000003	85	134	0.67954
chr12-008230453-C-A	chr12	8230453	C	A	27946954	VQSRTrancheSNP99.70to99.80	0.93983	eas	0.8105260000000002	106	134	0.93983
chr12-008230453-C-T	chr12	8230453	C	T	27946954	VQSRTrancheSNP99.70to99.80	1.816e-5	nfe	0.002115	0	134	0.002115
chr12-008230519-G-C	chr12	8230519	G	C	36809656	PASS	0.94159	eas	0.8099030000000002	106	134	0.94159
chr12-008230520-G-A	chr12	8230520	G	A	41823	VQSRTrancheSNP99.95to100.00	0.0053888	amr	7.040000000000005e-4	0	134	0.0053888
chr12-008230520-G-T	chr12	8230520	G	T	41823	VQSRTrancheSNP99.95to100.00	1.95e-6	nfe	0.005365	1	134	0.005365
chr12-008230533-C-T	chr12	8230533	C	T	12367	VQSRTrancheSNP99.95to100.00	8.5e-7	nfe	0.003829	0	132	0.003829
chr12-008230593-A-G	chr12	8230593	A	G	50858904	PASS	0.94137	eas	0.8333080000000003	106	134	0.94137
chr12-008230699-C-A	chr12	8230699	C	A	38304696	PASS	0.94119	eas	0.8139930000000003	106	134	0.94119
chr12-008230719-C-T	chr12	8230719	C	T	3314563	PASS	0.45281	eas	0.11723	9	134	0.45281
chr12-008231590-A-G	chr12	8231590	A	G	34810118	PASS	0.94157	eas	0.8359890000000004	106	134	0.94157
chr12-008231597-G-A	chr12	8231597	G	A	42510	PASS	2.0325e-4	mid	0.01348799999999999	1	134	0.01348799999999999
chr12-008231801-C-G	chr12	8231801	C	G	52142	PASS	2.1619e-4	afr	0.01616800000000001	1	130	0.01616800000000001
chr12-008231801-C-T	chr12	8231801	C	T	52142	PASS	8.3e-5	eas	5.2999999999999994e-5	0	130	8.3e-5
chr12-008231851-C-T	chr12	8231851	C	T	387199	ExcessHet	0.039739	eas	0.047504	4	132	0.047504
chr12-008231859-G-A	chr12	8231859	G	A	368854	ExcessHet	0.0025401	amr	0.04710600000000001	5	134	0.04710600000000001
chr12-008231869-G-A	chr12	8231869	G	A	409763	ExcessHet	0.0029914	amr	0.04798700000000002	5	134	0.04798700000000002
chr12-008231888-G-A	chr12	8231888	G	A	346462	ExcessHet	0.003131	afr	0.04742400000000001	5	132	0.04742400000000001
chr12-008232412-C-G	chr12	8232412	C	G	1148194	ExcessHet	4.985e-5	nfe	7.099999999999998e-5	0	132	7.099999999999998e-5
chr12-008232412-C-T	chr12	8232412	C	T	1148194	ExcessHet	0.053177	mid	0.06959000000000001	7	132	0.06959000000000001
chr12-008232431-G-T	chr12	8232431	G	T	1015366	ExcessHet	0.03011	mid	0.06656100000000002	5	130	0.06656100000000002
chr12-008232460-T-C	chr12	8232460	T	C	681981	ExcessHet	0.012911	mid	0.05907300000000002	5	132	0.05907300000000002
chr12-008232478-T-C	chr12	8232478	T	C	923089	ExcessHet	0.013397	mid	0.05920600000000002	5	132	0.05920600000000002
chr12-008232486-C-T	chr12	8232486	C	T	889169	ExcessHet	0.010376	mid	0.05928300000000002	6	130	0.05928300000000002
chr12-008232490-A-G	chr12	8232490	A	G	597553	ExcessHet	0.0072917	mid	0.058217	6	132	0.058217
chr12-008232495-C-A	chr12	8232495	C	A	845	PASS	6.54e-6	nfe	0	1	134	6.54e-6
chr12-008232529-G-T	chr12	8232529	G	T	2995	PASS	1.0343e-4	afr	0.002313	2	108	0.002313
chr12-008232582-T-C	chr12	8232582	T	C	1077535	ExcessHet	0.023789	mid	0.067957	7	132	0.067957
chr12-008232604-C-T	chr12	8232604	C	T	1544257	ExcessHet	0.024807	mid	0.06988900000000002	8	134	0.06988900000000002
chr12-008232605-A-G	chr12	8232605	A	G	1547205	ExcessHet	0.026787	mid	0.06986200000000002	8	134	0.06986200000000002
chr12-008232629-A-G	chr12	8232629	A	G	1018025	ExcessHet	0.016565	mid	0.06670200000000003	6	134	0.06670200000000003
chr12-008232662-G-A	chr12	8232662	G	A	3090499	PASS	0.45141	eas	0.12586000000000003	9	134	0.45141
chr12-008232705-T-C	chr12	8232705	T	C	859356	ExcessHet	0.057735	mid	0.06951000000000002	7	132	0.06951000000000002
chr12-008232725-T-C	chr12	8232725	T	C	996104	ExcessHet	0.068116	mid	0.07087600000000001	7	132	0.07087600000000001
chr12-008232725-T-G	chr12	8232725	T	G	996104	ExcessHet	0	none	3.6999999999999985e-5	0	132	3.6999999999999985e-5
chr12-008232751-A-G	chr12	8232751	A	G	6822936	ExcessHet	0.67442	afr	0.3414339999999993	37	134	0.67442
chr12-008234239-A-G	chr12	8234239	A	G	25023	VQSRTrancheSNP99.95to100.00	0.0024656	nfe	0.007768	1	134	0.007768
chr12-008234261-G-C	chr12	8234261	G	C	88776354	VQSRTrancheSNP99.70to99.80	0.87293	eas	0.7441680000000003	100	134	0.87293
chr12-008234261-G-T	chr12	8234261	G	T	88776354	VQSRTrancheSNP99.70to99.80	1.218e-5	nfe	9e-6	0	134	1.218e-5
chr12-008234263-T-C	chr12	8234263	T	C	47770	VQSRTrancheSNP99.95to100.00	1.8527e-4	afr	0.00904199999999999	1	132	0.00904199999999999
chr12-008234267-T-G	chr12	8234267	T	G	98113824	PASS	0.87301	eas	0.7719820000000004	101	134	0.87301
chr12-008234275-C-G	chr12	8234275	C	G	98721178	VQSRTrancheSNP99.70to99.80	0.87255	eas	0.7573020000000007	97	130	0.87255
chr12-008234282-C-T	chr12	8234282	C	T	77681982	ExcessHet	0.69021	nfe	0.6101650000000001	89	132	0.69021
chr12-008234301-C-T	chr12	8234301	C	T	316572	PASS	0.041823	afr	0.005622	1	134	0.041823
chr12-008234314-C-T	chr12	8234314	C	T	681300	PASS	0.017341	nfe	0.01317299999999998	1	134	0.017341
chr12-008234315-G-A	chr12	8234315	G	A	16942148	ExcessHet	0.48678	eas	0.25858299999999984	25	134	0.48678
chr12-008234315-G-T	chr12	8234315	G	T	16942148	ExcessHet	0	none	9e-6	0	134	9e-6
chr12-008234327-C-*	chr12	8234327	C	*	660780	PASS	0	none	8.9e-5	0	134	8.9e-5
chr12-008234327-C-A	chr12	8234327	C	A	660780	PASS	0.019687	nfe	0.01063299999999998	1	134	0.019687
chr12-008234359-T-C	chr12	8234359	T	C	54283	VQSRTrancheSNP99.95to100.00	1.6329e-4	afr	0.006861	2	132	0.006861
chr12-008234377-C-T	chr12	8234377	C	T	58112	VQSRTrancheSNP99.95to100.00	1.3927e-4	nfe	0.007068	2	132	0.007068
chr12-008234423-C-A	chr12	8234423	C	A	51451	VQSRTrancheSNP99.95to100.00	2.0274e-4	nfe	0.01451099999999999	3	130	0.01451099999999999
chr12-008234423-C-T	chr12	8234423	C	T	51451	VQSRTrancheSNP99.95to100.00	2.2653e-4	amr	0	0	130	2.2653e-4
chr12-008234430-G-A	chr12	8234430	G	A	1163242	PASS	0.14268	amr	0.025869	1	134	0.14268
chr12-008234451-A-T	chr12	8234451	A	T	129407	VQSRTrancheSNP99.95to100.00	0.0010147	mid	0.02290000000000001	3	130	0.02290000000000001
chr12-008234469-T-C	chr12	8234469	T	C	88762	VQSRTrancheSNP99.95to100.00	8.3539e-4	mid	0.01735400000000001	3	132	0.01735400000000001
chr12-008234499-C-T	chr12	8234499	C	T	25006	VQSRTrancheSNP99.95to100.00	1.5453e-4	sas	0.00756	0	130	0.00756
chr12-008234542-T-C	chr12	8234542	T	C	26590	VQSRTrancheSNP99.95to100.00	6.314e-5	nfe	0.007637	0	128	0.007637
chr12-008234564-T-C	chr12	8234564	T	C	41759	VQSRTrancheSNP99.95to100.00	5.608e-4	mid	0.009119	1	128	0.009119
chr12-008235109-C-T	chr12	8235109	C	T	23849	VQSRTrancheSNP99.90to99.95	0.12033	afr	0.00857299999999998	1	132	0.12033
chr12-008235150-T-C	chr12	8235150	T	C	22706	VQSRTrancheSNP99.95to100.00	0.15409	afr	0.00945899999999999	1	134	0.15409
chr12-008235158-C-T	chr12	8235158	C	T	29734469	ExcessHet	0.60976	nfe	0.5238960000000007	82	134	0.60976
chr12-008235220-C-G	chr12	8235220	C	G	1001027	VQSRTrancheSNP99.90to99.95	0	none	1.88e-4	0	134	1.88e-4
chr12-008235220-C-T	chr12	8235220	C	T	1001027	VQSRTrancheSNP99.90to99.95	0.019041	mid	0.01409199999999998	4	134	0.019041
chr12-008235350-G-T	chr12	8235350	G	T	11104670	PASS	0.43135	eas	0.120482	10	134	0.43135
chr12-008235430-G-A	chr12	8235430	G	A	15599544	ExcessHet	0.22807	afr	0.149321	15	134	0.22807
chr12-008235646-C-T	chr12	8235646	C	T	105561464	PASS	0.99839	nfe	0.9899700000000003	134	134	0.99839
chr12-008235670-A-C	chr12	8235670	A	C	58297	VQSRTrancheSNP99.95to100.00	5.35e-6	nfe	0.00912	1	134	0.00912
chr12-008235687-A-G	chr12	8235687	A	G	157805	VQSRTrancheSNP99.95to100.00	5.954e-5	afr	0.01735500000000001	1	134	0.01735500000000001
chr12-008235707-CGG-C	chr12	8235707	CGG	C	458033	ExcessHet	6.7667e-4	mid	0.02990300000000001	3	134	0.02990300000000001
chr12-008235707-CGG-TGG	chr12	8235707	CGG	TGG	458033	ExcessHet	0	none	2.5100000000000014e-4	0	134	2.5100000000000014e-4
chr12-008235708-G-*	chr12	8235708	G	*	1238	VQSRTrancheSNP99.95to100.00	0	none	0.02990300000000001	3	134	0.02990300000000001
chr12-008235708-G-A	chr12	8235708	G	A	1238	VQSRTrancheSNP99.95to100.00	1.0896e-4	amr	9e-6	0	134	1.0896e-4
chr12-008235713-T-G	chr12	8235713	T	G	476225	ExcessHet	0.0010437	mid	0.03101800000000001	3	134	0.03101800000000001
chr12-008235730-G-A	chr12	8235730	G	A	606456	ExcessHet	2.0858e-4	afr	5.180000000000002e-4	0	132	5.180000000000002e-4
chr12-008235730-G-C	chr12	8235730	G	C	606456	ExcessHet	0.0038487	mid	0.03958400000000001	3	132	0.03958400000000001
chr12-008235740-C-G	chr12	8235740	C	G	611300	ExcessHet	0.0052966	nfe	0.04142300000000001	3	132	0.04142300000000001
chr12-008235753-A-G	chr12	8235753	A	G	29644403	ExcessHet	0.60435	nfe	0.5177000000000006	81	134	0.60435
chr12-008235760-C-G	chr12	8235760	C	G	1313672	PASS	0.13564	amr	0.03647	3	134	0.13564
chr12-008235769-G-A	chr12	8235769	G	A	16649	VQSRTrancheSNP99.70to99.80	2.6415e-4	nfe	2.09e-4	1	134	2.6415e-4
chr12-008235827-C-A	chr12	8235827	C	A	642323	ExcessHet	0.011713	mid	0.05543700000000001	5	132	0.05543700000000001
chr12-008235829-T-C	chr12	8235829	T	C	19218260	ExcessHet	0.5952	nfe	0.5093670000000006	78	134	0.5952
chr12-008235829-T-G	chr12	8235829	T	G	19218260	ExcessHet	5.26e-6	nfe	0	0	134	5.26e-6
chr12-008235843-G-A	chr12	8235843	G	A	542872	ExcessHet	0.01161	mid	0.055707	6	134	0.055707
chr12-008235904-A-G	chr12	8235904	A	G	225191	ExcessHet	0.0069881	nfe	0.04032800000000002	3	130	0.04032800000000002
chr12-008235905-T-G	chr12	8235905	T	G	223767	ExcessHet	0.0066169	nfe	0.040194	3	130	0.040194
chr12-008235909-C-T	chr12	8235909	C	T	12706043	ExcessHet	0.57573	nfe	0.5008450000000005	77	132	0.57573
chr12-008235958-C-T	chr12	8235958	C	T	25750	VQSRTrancheSNP99.95to100.00	0.0010902	nfe	0.004671	1	128	0.004671
chr12-008236060-G-*	chr12	8236060	G	*	5643056	PASS	0	none	0	0	102	1e-6
chr12-008236060-G-A	chr12	8236060	G	A	5643056	PASS	0.98418	eas	0.6726900000000006	79	102	0.98418
chr12-008236060-G-C	chr12	8236060	G	C	5643056	PASS	0	none	0	0	102	1e-6
chr12-008236105-CTTTT-ATTTT	chr12	8236105	CTTTT	ATTTT	46622	PASS	0	none	0	0	46	1e-6
chr12-008236105-CTTTT-C	chr12	8236105	CTTTT	C	46622	PASS	0	none	0	0	46	1e-6
chr12-008236105-CTTTT-CT	chr12	8236105	CTTTT	CT	46622	PASS	0	none	2.2000000000000003e-5	0	46	2.2000000000000003e-5
chr12-008236105-CTTTT-CTT	chr12	8236105	CTTTT	CTT	46622	PASS	0	none	0.00154299999999999	0	46	0.00154299999999999
chr12-008236105-CTTTT-CTTATTTT	chr12	8236105	CTTTT	CTTATTTT	46622	PASS	0	none	0.006303	0	46	0.006303
chr12-008236105-CTTTT-CTTATTTTT	chr12	8236105	CTTTT	CTTATTTTT	46622	PASS	0	none	2.5100000000000014e-4	0	46	2.5100000000000014e-4
chr12-008236105-CTTTT-CTTATTTTTT	chr12	8236105	CTTTT	CTTATTTTTT	46622	PASS	0	none	0	0	46	1e-6
chr12-008236105-CTTTT-CTTT	chr12	8236105	CTTTT	CTTT	46622	PASS	0	none	0.020711	0	46	0.020711
chr12-008236105-CTTTT-CTTTTT	chr12	8236105	CTTTT	CTTTTT	46622	PASS	0	none	3.590000000000004e-4	0	46	3.590000000000004e-4
chr12-008236105-CTTTT-CTTTTTT	chr12	8236105	CTTTT	CTTTTTT	46622	PASS	0	none	8.9e-5	0	46	8.9e-5
chr12-008236105-CTTTT-TTTTT	chr12	8236105	CTTTT	TTTTT	46622	PASS	0	none	9e-6	0	46	9e-6
chr12-008236106-T-*	chr12	8236106	T	*	216378.97	VQSRTrancheINDEL95.00to96.00	0	none	0.02012400000000002	0	34	0.02012400000000002
chr12-008236106-T-TC	chr12	8236106	T	TC	216378.97	VQSRTrancheINDEL95.00to96.00	0	none	0	0	34	1e-6
chr12-008236106-T-TTA	chr12	8236106	T	TTA	216378.97	VQSRTrancheINDEL95.00to96.00	0.20193	sas	0.102602	3	34	0.20193
chr12-008236106-T-TTC	chr12	8236106	T	TTC	216378.97	VQSRTrancheINDEL95.00to96.00	0	none	2.2000000000000003e-5	0	34	2.2000000000000003e-5
chr12-008236107-T-*	chr12	8236107	T	*	1986242	PASS	0	none	9.370000000000004e-4	0	28	9.370000000000004e-4
chr12-008236107-T-A	chr12	8236107	T	A	1986242	PASS	0	none	9e-6	0	28	9e-6
chr12-008236107-T-TA	chr12	8236107	T	TA	1986242	PASS	0.60386	eas	0.5005380000000006	22	28	0.60386
chr12-008236107-T-TC	chr12	8236107	T	TC	1986242	PASS	8.14e-6	nfe	9e-6	0	28	9e-6
chr12-008236108-T-*	chr12	8236108	T	*	314664	PASS	0	none	9e-6	0	10	9e-6
chr12-008236108-T-A	chr12	8236108	T	A	314664	PASS	0.37574	amr	0.185454	5	10	0.37574
chr12-008236108-T-C	chr12	8236108	T	C	314664	PASS	0	none	0	0	10	1e-6
chr12-008236109-T-A	chr12	8236109	T	A	31275	PASS	0.017007	eas	0.02020200000000002	0	30	0.02020200000000002
chr12-008236109-T-C	chr12	8236109	T	C	31275	PASS	0	none	9e-6	0	30	9e-6
chr12-008236119-TTTG-*	chr12	8236119	TTTG	*	6775.97	VQSRTrancheINDEL97.00to99.00	0	none	9e-6	0	34	9e-6
chr12-008236119-TTTG-T	chr12	8236119	TTTG	T	6775.97	VQSRTrancheINDEL97.00to99.00	0.0010976	nfe	0.002884	0	34	0.002884
chr12-008236120-TTG-*	chr12	8236120	TTG	*	125.97	VQSRTrancheINDEL97.00to99.00	0	none	0.002934	0	30	0.002934
chr12-008236120-TTG-T	chr12	8236120	TTG	T	125.97	VQSRTrancheINDEL97.00to99.00	3.192e-5	nfe	2.2000000000000003e-5	0	30	3.192e-5
chr12-008236121-TGAGC-*	chr12	8236121	TGAGC	*	74.97	VQSRTrancheINDEL99.50to99.90	0	none	0.00301	0	32	0.00301
chr12-008236121-TGAGC-T	chr12	8236121	TGAGC	T	74.97	VQSRTrancheINDEL99.50to99.90	0	none	0	0	32	1e-6
chr12-008236121-TGAGC-TC	chr12	8236121	TGAGC	TC	74.97	VQSRTrancheINDEL99.50to99.90	0	none	0	0	32	1e-6
chr12-008236122-G-*	chr12	8236122	G	*	269	PASS	0	none	0.003059	0	26	0.003059
chr12-008236122-G-T	chr12	8236122	G	T	269	PASS	0	none	1.87e-4	0	26	1.87e-4
chr12-008236128-T-G	chr12	8236128	T	G	14642	VQSRTrancheSNP99.80to99.90	0.0031213	nfe	0.01018199999999999	0	14	0.01018199999999999
chr12-008236135-T-C	chr12	8236135	T	C	7915	VQSRTrancheSNP99.80to99.90	0.001844	nfe	0.003059	0	20	0.003059
chr12-008236135-T-G	chr12	8236135	T	G	7915	VQSRTrancheSNP99.80to99.90	0	none	2.2000000000000003e-5	0	20	2.2000000000000003e-5
chr12-008236144-G-A	chr12	8236144	G	A	8283	VQSRTrancheSNP99.80to99.90	0.001942	nfe	0.00321	0	20	0.00321
chr12-008237029-C-A	chr12	8237029	C	A	7813515	ExcessHet	7.3401e-4	sas	5.2999999999999994e-5	0	132	7.3401e-4
chr12-008237029-C-G	chr12	8237029	C	G	7813515	ExcessHet	0.58101	amr	0.3282049999999996	39	132	0.58101
chr12-008237070-G-A	chr12	8237070	G	A	594373	PASS	0.13597	amr	0.036444	3	134	0.13597
chr12-008237070-G-C	chr12	8237070	G	C	594373	PASS	5.2803e-4	afr	1.6699999999999994e-4	0	134	5.2803e-4
chr12-008237110-A-G	chr12	8237110	A	G	3628251	PASS	0	none	0	0	132	1e-6
chr12-008237110-A-T	chr12	8237110	A	T	3628251	PASS	0.18706	amr	0.153862	28	132	0.18706
chr12-008237118-G-A	chr12	8237118	G	A	3533081	PASS	0.18426	amr	0.153736	28	134	0.18426
chr12-008237928-C-G	chr12	8237928	C	G	91727	PASS	0.13308	amr	0.039601	0	0	0.13308
chr12-008238185-G-T	chr12	8238185	G	T	1872036	PASS	0.63878	nfe	0.4160239999999997	1	2	0.63878
chr12-008238221-A-C	chr12	8238221	A	C	19974	VQSRTrancheSNP99.90to99.95	0.052078	afr	0.00999699999999998	0	4	0.052078
chr12-008238253-G-A	chr12	8238253	G	A	908697	PASS	0	none	0	0	20	1e-6
chr12-008238253-G-T	chr12	8238253	G	T	908697	PASS	0.1796	amr	0.132522	4	20	0.1796
chr12-008238297-C-A	chr12	8238297	C	A	68755	VQSRTrancheSNP99.90to99.95	0	none	0	0	60	1e-6
chr12-008238297-C-T	chr12	8238297	C	T	68755	VQSRTrancheSNP99.90to99.95	0.073497	afr	0.01700500000000001	1	60	0.073497
chr12-008238305-G-A	chr12	8238305	G	A	68253	VQSRTrancheSNP99.90to99.95	0.073847	afr	0.01697600000000002	1	54	0.073847
chr12-008238527-T-A	chr12	8238527	T	A	201669	ExcessHet	0.035965	eas	0.03859600000000002	5	130	0.03859600000000002
chr12-008238548-C-*	chr12	8238548	C	*	25791984	PASS	0	none	0	0	134	1e-6
chr12-008238548-C-A	chr12	8238548	C	A	25791984	PASS	0.0079876	nfe	0.002615	0	134	0.0079876
chr12-008238548-C-G	chr12	8238548	C	G	25791984	PASS	0.8254	nfe	0.7650220000000002	114	134	0.8254
chr12-008238550-G-A	chr12	8238550	G	A	10044	VQSRTrancheSNP99.90to99.95	8.1476e-4	afr	0.00249	1	134	0.00249
chr12-008238566-T-C	chr12	8238566	T	C	27561158	PASS	0.85093	nfe	0.7724160000000004	114	134	0.85093
chr12-008238603-G-A	chr12	8238603	G	A	404191	ExcessHet	0.010447	afr	0.038492	5	132	0.038492
chr12-008238603-G-C	chr12	8238603	G	C	404191	ExcessHet	1.837e-5	amr	0	0	132	1.837e-5
chr12-008238609-T-C	chr12	8238609	T	C	103938	VQSRTrancheSNP99.95to100.00	7.6745e-4	afr	0.01115599999999999	1	134	0.01115599999999999
chr12-008238613-G-A	chr12	8238613	G	A	100517	VQSRTrancheSNP99.95to100.00	7.9426e-4	afr	0.01107799999999999	1	134	0.01107799999999999
chr12-008238614-C-G	chr12	8238614	C	G	412423	ExcessHet	0.010952	eas	0.03256000000000001	5	134	0.03256000000000001
chr12-008238619-A-C	chr12	8238619	A	C	418355	ExcessHet	0	none	2.2000000000000003e-5	0	132	2.2000000000000003e-5
chr12-008238619-A-T	chr12	8238619	A	T	418355	ExcessHet	0.010849	eas	0.03266400000000001	4	132	0.03266400000000001
chr12-008238635-C-T	chr12	8238635	C	T	417708	ExcessHet	0.009841	eas	0.03309000000000001	4	132	0.03309000000000001
chr12-008238647-G-A	chr12	8238647	G	A	1291972	PASS	0.13882	amr	0.035086	4	134	0.13882
chr12-008238660-A-T	chr12	8238660	A	T	284400	ExcessHet	0.0040726	eas	0.028548	4	134	0.028548
chr12-008238691-G-T	chr12	8238691	G	T	203237	PASS	0.0024536	eas	0.02263800000000002	3	134	0.02263800000000002
chr12-008238696-G-A	chr12	8238696	G	A	201298	VQSRTrancheSNP99.80to99.90	0.0021929	eas	0.022187	2	132	0.022187
chr12-008238723-TCA-T	chr12	8238723	TCA	T	88334.97	PASS	0.0023466	eas	0.01532799999999999	2	134	0.01532799999999999
chr12-008238777-C-T	chr12	8238777	C	T	74232	PASS	0.0016564	eas	0.01283199999999999	3	132	0.01283199999999999
chr12-008238789-T-TG	chr12	8238789	T	TG	71735.97	VQSRTrancheINDEL99.50to99.90	0.0013554	eas	0.01317299999999998	3	134	0.01317299999999998
chr12-008238791-TTAAGTCTC-T	chr12	8238791	TTAAGTCTC	T	68770.97	VQSRTrancheINDEL99.50to99.90	9.5132e-4	eas	0.013016	3	134	0.013016
chr12-008238798-T-*	chr12	8238798	T	*	692	VQSRTrancheSNP99.90to99.95	0	none	0.013015	3	132	0.013015
chr12-008238798-T-C	chr12	8238798	T	C	692	VQSRTrancheSNP99.90to99.95	1.071e-5	afr	0	0	132	1.071e-5
chr12-008238822-A-G	chr12	8238822	A	G	44789	PASS	7.8275e-4	eas	0.01144299999999998	1	132	0.01144299999999998
chr12-008238846-T-C	chr12	8238846	T	C	4676387	PASS	0.39184	afr	0.226868	33	132	0.39184
chr12-008238920-C-T	chr12	8238920	C	T	598396	PASS	0.1614	afr	0.04142500000000001	4	134	0.1614
chr12-008240496-C-A	chr12	8240496	C	A	46186	VQSRTrancheSNP99.95to100.00	0	none	0	0	130	1e-6
chr12-008240496-C-G	chr12	8240496	C	G	46186	VQSRTrancheSNP99.95to100.00	1.4882e-4	nfe	2.7300000000000035e-4	0	130	2.7300000000000035e-4
chr12-008240496-C-T	chr12	8240496	C	T	46186	VQSRTrancheSNP99.95to100.00	0.016368	afr	0.01327699999999998	3	130	0.016368
chr12-008240535-G-C	chr12	8240535	G	C	257422	ExcessHet	0.045267	afr	0.05221300000000002	8	120	0.05221300000000002
chr12-008240535-G-T	chr12	8240535	G	T	257422	ExcessHet	0	none	0	0	120	1e-6
chr12-008240536-AGG-A	chr12	8240536	AGG	A	164291.97	ExcessHet	0.030353	afr	0.03114800000000001	3	130	0.03114800000000001
chr12-008240537-G-*	chr12	8240537	G	*	725	VQSRTrancheINDEL99.90to99.95	0	none	0.03114600000000001	3	128	0.03114600000000001
chr12-008240537-G-C	chr12	8240537	G	C	725	VQSRTrancheINDEL99.90to99.95	4.2e-6	sas	2.09e-4	0	128	2.09e-4
chr12-008240537-G-GC	chr12	8240537	G	GC	725	VQSRTrancheINDEL99.90to99.95	0	none	0	0	128	1e-6
chr12-008240538-G-*	chr12	8240538	G	*	3130	VQSRTrancheSNP99.90to99.95	0	none	0.03109100000000001	3	126	0.03109100000000001
chr12-008240538-G-A	chr12	8240538	G	A	3130	VQSRTrancheSNP99.90to99.95	0	none	0	0	126	1e-6
chr12-008240538-G-C	chr12	8240538	G	C	3130	VQSRTrancheSNP99.90to99.95	0.00055666000000000005	afr	4.05e-4	0	126	0.00055666000000000005
chr12-008240540-CT-C	chr12	8240540	CT	C	300813	ExcessHet	0	none	0	0	122	1e-6
chr12-008240540-CT-CAGT	chr12	8240540	CT	CAGT	300813	ExcessHet	0	none	0.031539	4	122	0.031539
chr12-008240540-CT-GT	chr12	8240540	CT	GT	300813	ExcessHet	0	none	0.02051600000000001	5	122	0.02051600000000001
chr12-008240554-T-G	chr12	8240554	T	G	306108	ExcessHet	0.048866	afr	0.05751900000000001	12	130	0.05751900000000001
chr12-008240568-TG-CG	chr12	8240568	TG	CG	314476	ExcessHet	0	none	0.05666000000000002	11	128	0.05666000000000002
chr12-008240568-TG-T	chr12	8240568	TG	T	314476	ExcessHet	0	none	0	0	128	1e-6
chr12-008240585-C-G	chr12	8240585	C	G	70935	VQSRTrancheSNP99.95to100.00	0.001111	nfe	0.01843400000000001	5	130	0.01843400000000001
chr12-008240589-C-T	chr12	8240589	C	T	3612491	PASS	0.32445	amr	0.189267	29	134	0.32445
chr12-008240609-A-G	chr12	8240609	A	G	131394	ExcessHet	0.012308	afr	0.03117400000000001	8	130	0.03117400000000001
chr12-008240633-G-A	chr12	8240633	G	A	82671	VQSRTrancheSNP99.95to100.00	0.0052686	afr	0.02263700000000001	6	132	0.02263700000000001
chr12-008240659-G-A	chr12	8240659	G	A	4740833	VQSRTrancheSNP99.80to99.90	0.33232	amr	0.200226	31	132	0.33232
chr12-008240659-G-T	chr12	8240659	G	T	4740833	VQSRTrancheSNP99.80to99.90	0.0031755	afr	0.00883299999999999	2	132	0.00883299999999999
chr12-008240672-A-G	chr12	8240672	A	G	4262432	VQSRTrancheSNP99.80to99.90	0.17384	amr	0.15042500000000003	26	134	0.17384
chr12-008240678-T-C	chr12	8240678	T	C	5353291	VQSRTrancheSNP99.70to99.80	0.32488	amr	0.193606	29	134	0.32488
chr12-008240718-G-A	chr12	8240718	G	A	2752350	VQSRTrancheSNP99.80to99.90	0.32839	amr	0.19743400000000003	31	134	0.32839
chr12-008240722-G-A	chr12	8240722	G	A	9538	PASS	1.509e-4	afr	0.005005	0	132	0.005005
chr12-008240763-G-A	chr12	8240763	G	A	41068	PASS	0.0043371	nfe	0.01503699999999998	1	130	0.01503699999999998
chr12-008242230-C-G	chr12	8242230	C	G	433745	PASS	0.29623	amr	0.11002900000000002	0	0	0.29623
chr12-008242230-C-T	chr12	8242230	C	T	433745	PASS	0	none	0	0	0	1e-6
chr12-008242247-A-C	chr12	8242247	A	C	512639	PASS	0.29311	amr	0.11206400000000002	0	0	0.29311
chr12-008242332-C-T	chr12	8242332	C	T	724115	PASS	0.30465	amr	0.142316	0	0	0.30465
chr12-008242346-T-G	chr12	8242346	T	G	851025	PASS	0.32202	amr	0.146848	0	0	0.32202
chr12-008242565-T-A	chr12	8242565	T	A	2925974	PASS	0.3466	amr	0.20526400000000003	28	112	0.3466
chr12-008242705-C-CG	chr12	8242705	C	CG	7509220.97	VQSRTrancheINDEL99.50to99.90	0.34509	amr	0.208988	31	132	0.34509
chr12-008242754-A-T	chr12	8242754	A	T	7788202	VQSRTrancheSNP99.70to99.80	0.34793	amr	0.210756	31	130	0.34793
chr12-008242850-A-C	chr12	8242850	A	C	11271592	PASS	0.34922	amr	0.210752	31	134	0.34922
chr12-008242850-A-G	chr12	8242850	A	G	11271592	PASS	0	none	0	0	134	1e-6
chr12-008243014-T-C	chr12	8243014	T	C	5550795	PASS	0.42459	afr	0.208003	31	58	0.42459
chr12-008243052-TG-*	chr12	8243052	TG	*	3609708	PASS	0	none	0	0	10	1e-6
chr12-008243052-TG-GG	chr12	8243052	TG	GG	3609708	PASS	0	none	5.620000000000005e-4	0	10	5.620000000000005e-4
chr12-008243052-TG-T	chr12	8243052	TG	T	3609708	PASS	0.53949	afr	0.214209	5	10	0.53949
chr12-008243052-TG-TGG	chr12	8243052	TG	TGG	3609708	PASS	0	none	9e-6	0	10	9e-6
chr12-008243066-A-*	chr12	8243066	A	*	1309355	PASS	0	none	0	0	16	1e-6
chr12-008243066-A-C	chr12	8243066	A	C	1309355	PASS	0.46398	eas	0.098724	4	16	0.46398
chr12-008243066-A-T	chr12	8243066	A	T	1309355	PASS	9.7e-6	nfe	0	0	16	9.7e-6
chr12-008243088-A-*	chr12	8243088	A	*	3415788	PASS	0	none	6.999999999999998e-5	0	8	6.999999999999998e-5
chr12-008243088-A-C	chr12	8243088	A	C	3415788	PASS	0	none	0	0	8	1e-6
chr12-008243088-A-G	chr12	8243088	A	G	3415788	PASS	0.50391	nfe	0.4228549999999998	1	8	0.50391
chr12-008264624-T-C	chr12	8264624	T	C	4108	VQSRTrancheSNP99.70to99.80	0.044776	nfe	0.002906	0	0	0.044776
chr12-008295992-G-C	chr12	8295992	G	C	81023	PASS	0.37231	nfe	0.05694300000000001	0	0	0.37231
chr12-008296087-A-G	chr12	8296087	A	G	69111	PASS	0.20442	nfe	0.04871700000000001	0	0	0.20442
chr12-008308650-G-A	chr12	8308650	G	A	338266	PASS	0	none	4.03e-4	0	0	4.03e-4
chr12-008308650-G-GA	chr12	8308650	G	GA	338266	PASS	0.84436	nfe	0.19916	0	0	0.84436
chr12-008308675-C-T	chr12	8308675	C	T	229078	PASS	0.57628	nfe	0.165448	0	0	0.57628
chr12-008308707-C-T	chr12	8308707	C	T	189681	PASS	0.17079	nfe	0.137329	0	0	0.17079
chr12-008308909-G-A	chr12	8308909	G	A	199328	PASS	0.4355	nfe	0.131673	0	0	0.4355
chr12-008340052-G-C	chr12	8340052	G	C	34247	VQSRTrancheSNP99.80to99.90	0.015918	sas	0.01566	1	112	0.015918
chr12-008340052-G-T	chr12	8340052	G	T	34247	VQSRTrancheSNP99.80to99.90	0	none	0	0	112	1e-6
chr12-008340055-A-G	chr12	8340055	A	G	33942	VQSRTrancheSNP99.70to99.80	0.023234	sas	0.015711	1	108	0.023234
chr12-008340086-TAC-T	chr12	8340086	TAC	T	26739.97	VQSRTrancheINDEL97.00to99.00	0.013737	sas	0.00904199999999999	1	134	0.013737
chr12-008340090-A-AGT	chr12	8340090	A	AGT	24297	VQSRTrancheINDEL97.00to99.00	0.022595	sas	0.00799499999999999	1	104	0.022595
chr12-008340090-A-T	chr12	8340090	A	T	24297	VQSRTrancheINDEL97.00to99.00	0	none	0	0	104	1e-6
chr12-008340143-T-A	chr12	8340143	T	A	265135	ExcessHet	0	none	0	0	116	1e-6
chr12-008340143-T-G	chr12	8340143	T	G	265135	ExcessHet	0.16364	sas	0.06907800000000003	13	116	0.16364
chr12-008340145-T-G	chr12	8340145	T	G	265198	ExcessHet	0.16093	sas	0.06917400000000003	13	110	0.16093
chr12-008340187-A-T	chr12	8340187	A	T	791799	ExcessHet	0.16857	sas	0.15144200000000002	22	126	0.16857
chr12-008340190-G-*	chr12	8340190	G	*	835586	ExcessHet	0	none	0	0	126	1e-6
chr12-008340190-G-C	chr12	8340190	G	C	835586	ExcessHet	0.16762	sas	0.15227600000000002	22	126	0.16762
chr12-008340202-C-A	chr12	8340202	C	A	100627	VQSRTrancheSNP99.80to99.90	0	none	0	0	134	1e-6
chr12-008340202-C-T	chr12	8340202	C	T	100627	VQSRTrancheSNP99.80to99.90	0.061599	afr	0.006913	1	134	0.061599
chr12-008340203-C-T	chr12	8340203	C	T	887893	ExcessHet	0.16726	sas	0.159715	24	122	0.16726
chr12-008340231-T-C	chr12	8340231	T	C	512357	ExcessHet	0.15806	sas	0.158395	21	128	0.158395
chr12-008340270-C-*	chr12	8340270	C	*	489128	ExcessHet	0	none	2.2000000000000003e-5	0	128	2.2000000000000003e-5
chr12-008340270-C-A	chr12	8340270	C	A	489128	ExcessHet	0.15295	sas	0.148651	25	128	0.15295
chr12-008340310-C-G	chr12	8340310	C	G	215535	PASS	0	none	0	0	134	1e-6
chr12-008340310-C-T	chr12	8340310	C	T	215535	PASS	0.11989	afr	0.01459099999999999	1	134	0.11989
chr12-008340338-C-A	chr12	8340338	C	A	242566	ExcessHet	0.061701	sas	0.06720800000000002	15	118	0.06720800000000002
chr12-008340348-A-G	chr12	8340348	A	G	392140	ExcessHet	0.043183	sas	0.058542	14	118	0.058542
chr12-008340348-A-T	chr12	8340348	A	T	392140	ExcessHet	0.13828	afr	0.01450599999999999	1	118	0.13828
chr12-008340368-C-G	chr12	8340368	C	G	140305	ExcessHet	0.034029	sas	0.049514	13	118	0.049514
chr12-008340368-C-T	chr12	8340368	C	T	140305	ExcessHet	0	none	0	0	118	1e-6
chr12-008340386-CCAGA-C	chr12	8340386	CCAGA	C	93203	ExcessHet	4.2828e-4	mid	9e-6	0	112	4.2828e-4
chr12-008340386-CCAGA-GCAGA	chr12	8340386	CCAGA	GCAGA	93203	ExcessHet	0	none	0.033391	8	112	0.033391
chr12-008340403-G-A	chr12	8340403	G	A	59995	PASS	0.023462	sas	0.01859	5	124	0.023462
chr12-008340406-G-C	chr12	8340406	G	C	52096	PASS	0.024601	sas	0.016587	3	124	0.024601
chr12-008340416-A-AT	chr12	8340416	A	AT	13580.97	VQSRTrancheINDEL99.50to99.90	0.0032305	sas	0.005416	2	132	0.005416
chr12-008340505-C-G	chr12	8340505	C	G	17442	PASS	0	none	9e-6	0	120	9e-6
chr12-008340505-C-T	chr12	8340505	C	T	17442	PASS	0.0063043	nfe	0.002439	1	120	0.0063043
chr12-008340529-C-T	chr12	8340529	C	T	956411	PASS	0.53639	eas	0.202188	29	126	0.53639
chr12-008359086-C-A	chr12	8359086	C	A	7150824	ExcessHet	0	none	0	0	114	1e-6
chr12-008359086-C-T	chr12	8359086	C	T	7150824	ExcessHet	0.52601	mid	0.4911099999999995	70	114	0.52601
chr12-008359108-A-G	chr12	8359108	A	G	1150605	ExcessHet	0.20995	sas	0.173186	9	118	0.20995
chr12-008359112-G-A	chr12	8359112	G	A	1271444	ExcessHet	0.017907	nfe	0.01204099999999999	3	120	0.017907
chr12-008359112-G-T	chr12	8359112	G	T	1271444	ExcessHet	0.20898	sas	0.170745	9	120	0.20898
chr12-008359117-A-G	chr12	8359117	A	G	1715107	PASS	0	none	0	0	122	1e-6
chr12-008359117-A-T	chr12	8359117	A	T	1715107	PASS	0.19178	nfe	0.132003	24	122	0.19178
chr12-008359147-A-G	chr12	8359147	A	G	13723408	PASS	0.80633	afr	0.7766500000000005	118	128	0.80633
chr12-008359147-A-T	chr12	8359147	A	T	13723408	PASS	0.19922	sas	0.178432	10	128	0.19922
chr12-008359154-C-G	chr12	8359154	C	G	1175073	ExcessHet	0.21452	sas	0.179314	10	110	0.21452
chr12-008359154-C-T	chr12	8359154	C	T	1175073	ExcessHet	8.717e-5	sas	0	0	110	8.717e-5
chr12-008359162-C-G	chr12	8359162	C	G	1189941	ExcessHet	2.4136e-4	nfe	7.099999999999998e-5	0	112	2.4136e-4
chr12-008359162-C-T	chr12	8359162	C	T	1189941	ExcessHet	0.217	sas	0.179189	11	112	0.217
chr12-008359210-A-G	chr12	8359210	A	G	430518	ExcessHet	0.15443	sas	0.12020400000000002	4	90	0.15443
chr12-008359262-T-C	chr12	8359262	T	C	2952132	PASS	0.51733	eas	0.195169	23	134	0.51733
chr12-008359275-G-A	chr12	8359275	G	A	3295295	VQSRTrancheSNP99.70to99.80	0.56955	eas	0.21336	23	128	0.56955
chr12-008359511-TG-T	chr12	8359511	TG	T	5000088.97	VQSRTrancheINDEL99.50to99.90	0.54013	eas	0.200426	23	134	0.54013
chr12-008359526-C-A	chr12	8359526	C	A	12366	PASS	1.2307e-4	nfe	0.00812999999999999	1	126	0.00812999999999999
chr12-008359616-A-C	chr12	8359616	A	C	19850	PASS	1.2826e-4	sas	0.01034399999999999	1	128	0.01034399999999999
chr12-008359719-G-A	chr12	8359719	G	A	2910992	PASS	0.55751	eas	0.201127	23	134	0.55751
chr12-008359794-T-G	chr12	8359794	T	G	83818	PASS	0.080764	afr	0.00810399999999999	1	126	0.080764
chr12-008359887-G-A	chr12	8359887	G	A	1429238	PASS	0.58301	eas	0.192827	13	78	0.58301
chr12-008359887-G-T	chr12	8359887	G	T	1429238	PASS	0	none	9e-6	0	78	9e-6
chr12-008359890-C-T	chr12	8359890	C	T	6569698	PASS	0.9946	nfe	0.9086220000000004	66	66	0.9946
chr12-008359953-C-T	chr12	8359953	C	T	44758	PASS	0.012397	nfe	0.006194	0	8	0.012397
chr12-008359974-G-T	chr12	8359974	G	T	752838	PASS	0.60953	eas	0.15663700000000003	1	6	0.60953
chr12-008370078-T-C	chr12	8370078	T	C	14999	PASS	0	none	0.01174099999999999	0	0	0.01174099999999999
chr12-008370107-C-A	chr12	8370107	C	A	21687	VQSRTrancheSNP99.70to99.80	0	none	0.01163699999999999	0	0	0.01163699999999999
chr12-008370110-G-A	chr12	8370110	G	A	21873	VQSRTrancheSNP99.70to99.80	0	none	0.01171499999999999	0	0	0.01171499999999999
chr12-008370118-C-A	chr12	8370118	C	A	12978	VQSRTrancheSNP99.70to99.80	0	none	0.007533	0	0	0.007533
chr12-008370303-T-C	chr12	8370303	T	C	13913	PASS	0.17768	nfe	0.01127199999999999	0	0	0.17768
chr12-008370326-A-G	chr12	8370326	A	G	16635	PASS	0	none	0.012969	0	0	0.012969
chr12-008370416-G-A	chr12	8370416	G	A	13897	PASS	0	none	0.00960599999999999	0	0	0.00960599999999999
chr12-008370443-A-C	chr12	8370443	A	C	14411	PASS	0	none	0.01015199999999999	0	0	0.01015199999999999
chr12-008370483-G-A	chr12	8370483	G	A	28181	VQSRTrancheSNP99.70to99.80	0	none	0.02010600000000002	0	0	0.02010600000000002
chr12-008384556-C-T	chr12	8384556	C	T	135610	PASS	0.26336	nfe	0.07038200000000001	0	0	0.26336
chr12-008386652-T-C	chr12	8386652	T	C	18892	VQSRTrancheSNP99.70to99.80	0	none	0.00999599999999998	0	0	0.00999599999999998
chr12-008386653-G-T	chr12	8386653	G	T	18409	VQSRTrancheSNP99.70to99.80	0	none	0.00963199999999999	0	0	0.00963199999999999
chr12-008390317-A-G	chr12	8390317	A	G	31730107	VQSRTrancheSNP99.70to99.80	0.53052	sas	0.46259699999999937	61	134	0.53052
chr12-008390320-G-A	chr12	8390320	G	A	31862006	VQSRTrancheSNP99.70to99.80	0.52997	sas	0.4624619999999994	61	134	0.52997
chr12-008390340-T-G	chr12	8390340	T	G	242795	VQSRTrancheSNP99.90to99.95	0.0106	mid	0.00539	1	134	0.0106
chr12-008390344-A-C	chr12	8390344	A	C	25981933	PASS	0.48298	nfe	0.447155	62	134	0.48298
chr12-008390492-C-T	chr12	8390492	C	T	11539473	VQSRTrancheSNP99.95to100.00	0.48867	nfe	0.4316329999999998	61	134	0.48867
chr12-008390547-T-A	chr12	8390547	T	A	26157877	PASS	0.99029	eas	0.952285	123	126	0.99029
chr12-008390556-C-A	chr12	8390556	C	A	9649749	VQSRTrancheSNP99.90to99.95	0.46095	nfe	0.4221579999999997	58	126	0.46095
chr12-008390557-T-G	chr12	8390557	T	G	9639687	PASS	0	none	0	0	124	1e-6
chr12-008390557-T-TG	chr12	8390557	T	TG	9639687	PASS	0.45712	nfe	0.4219189999999997	58	124	0.45712
chr12-008390562-CG-*	chr12	8390562	CG	*	9329224	PASS	0	none	3.6999999999999985e-5	0	124	3.6999999999999985e-5
chr12-008390562-CG-C	chr12	8390562	CG	C	9329224	PASS	0	none	0	0	124	1e-6
chr12-008390562-CG-GG	chr12	8390562	CG	GG	9329224	PASS	0	none	0	0	124	1e-6
chr12-008390562-CG-TG	chr12	8390562	CG	TG	9329224	PASS	0	none	0.4216489999999997	56	124	0.4216489999999997
chr12-008390602-T-*	chr12	8390602	T	*	5122846	PASS	0	none	6.999999999999998e-5	0	50	6.999999999999998e-5
chr12-008390602-T-C	chr12	8390602	T	C	5122846	PASS	0.41816	nfe	0.3741409999999995	21	50	0.41816
chr12-008390602-T-TGGGCATCGGGGCC	chr12	8390602	T	TGGGCATCGGGGCC	5122846	PASS	4.552e-5	sas	0	0	50	4.552e-5
chr12-008390615-C-*	chr12	8390615	C	*	84167	VQSRTrancheSNP99.90to99.95	0	none	0	0	28	1e-6
chr12-008390615-C-A	chr12	8390615	C	A	84167	VQSRTrancheSNP99.90to99.95	0.0056397	nfe	0.004429	0	28	0.0056397
chr12-008390623-A-G	chr12	8390623	A	G	5350177	VQSRTrancheSNP99.95to100.00	0.4615	nfe	0.3896329999999999	9	18	0.4615
chr12-008390645-GTC-*	chr12	8390645	GTC	*	1858.97	VQSRTrancheINDEL99.50to99.90	0	none	5.2999999999999994e-5	0	6	5.2999999999999994e-5
chr12-008390645-GTC-G	chr12	8390645	GTC	G	1858.97	VQSRTrancheINDEL99.50to99.90	1.0096e-4	eas	4.260000000000005e-4	0	6	4.260000000000005e-4
chr12-008390645-GTC-GCTC	chr12	8390645	GTC	GCTC	1858.97	VQSRTrancheINDEL99.50to99.90	0	none	9e-6	0	6	9e-6
chr12-008390646-T-*	chr12	8390646	T	*	5573908	VQSRTrancheSNP99.80to99.90	0	none	5.39e-4	0	4	5.39e-4
chr12-008390646-T-C	chr12	8390646	T	C	5573908	VQSRTrancheSNP99.80to99.90	0.40564	nfe	0.3733239999999996	1	4	0.40564
chr12-008390647-C-*	chr12	8390647	C	*	5551670	VQSRTrancheINDEL99.50to99.90	0	none	4.260000000000005e-4	0	2	4.260000000000005e-4
chr12-008390647-C-A	chr12	8390647	C	A	5551670	VQSRTrancheINDEL99.50to99.90	0	none	0	0	2	1e-6
chr12-008390647-C-CCT	chr12	8390647	C	CCT	5551670	VQSRTrancheINDEL99.50to99.90	0	none	5.2999999999999994e-5	0	2	5.2999999999999994e-5
chr12-008390647-C-CT	chr12	8390647	C	CT	5551670	VQSRTrancheINDEL99.50to99.90	2.8566e-4	sas	9e-6	0	2	2.8566e-4
chr12-008390647-C-T	chr12	8390647	C	T	5551670	VQSRTrancheINDEL99.50to99.90	0.40423	nfe	0.3733579999999996	1	2	0.40423
chr12-008390683-T-C	chr12	8390683	T	C	5196881	VQSRTrancheSNP99.90to99.95	0.48062	sas	0.4113679999999997	0	0	0.48062
chr12-008390689-G-*	chr12	8390689	G	*	5230432	VQSRTrancheSNP99.90to99.95	0	none	9e-6	0	0	9e-6
chr12-008390689-G-A	chr12	8390689	G	A	5230432	VQSRTrancheSNP99.90to99.95	3.55e-6	nfe	9e-6	0	0	9e-6
chr12-008390689-G-C	chr12	8390689	G	C	5230432	VQSRTrancheSNP99.90to99.95	0.44384	nfe	0.388527	0	0	0.44384
chr12-008390727-A-C	chr12	8390727	A	C	7356068	VQSRTrancheSNP99.90to99.95	0.52594	sas	0.4266969999999999	0	0	0.52594
chr12-008390770-A-G	chr12	8390770	A	G	9449830	VQSRTrancheSNP99.95to100.00	0.51791	sas	0.4214969999999998	0	0	0.51791
chr12-008390793-A-G	chr12	8390793	A	G	12065390	VQSRTrancheSNP99.95to100.00	0.49924	sas	0.40471499999999955	0	0	0.49924
chr12-008390799-G-A	chr12	8390799	G	A	12039652	VQSRTrancheSNP99.95to100.00	0.50318	sas	0.4044719999999995	0	0	0.50318
chr12-008390799-G-C	chr12	8390799	G	C	12039652	VQSRTrancheSNP99.95to100.00	0	none	6.999999999999998e-5	0	0	6.999999999999998e-5
chr12-008390872-C-T	chr12	8390872	C	T	3878	VQSRTrancheSNP99.70to99.80	0.0015237	sas	1.87e-4	0	0	0.0015237
chr12-008390930-A-*	chr12	8390930	A	*	17067288	PASS	0	none	2.2000000000000003e-5	0	0	2.2000000000000003e-5
chr12-008390930-A-G	chr12	8390930	A	G	17067288	PASS	0.98273	eas	0.7838310000000007	0	0	0.98273
chr12-008396333-A-C	chr12	8396333	A	C	1493120	ExcessHet	0.13952	nfe	0.25055299999999936	33	116	0.25055299999999936
chr12-008396348-T-*	chr12	8396348	T	*	1388789	ExcessHet	0	none	0	0	122	1e-6
chr12-008396348-T-C	chr12	8396348	T	C	1388789	ExcessHet	0.05568	eas	0.237971	33	122	0.237971
chr12-008396362-C-A	chr12	8396362	C	A	766066	ExcessHet	0.014321	eas	0.181581	29	122	0.181581
chr12-008396362-C-T	chr12	8396362	C	T	766066	ExcessHet	0	none	0	0	122	1e-6
chr12-008396364-T-A	chr12	8396364	T	A	685796	ExcessHet	1.8e-6	nfe	0	0	120	1.8e-6
chr12-008396364-T-G	chr12	8396364	T	G	685796	ExcessHet	0.012493	eas	0.172926	28	120	0.172926
chr12-008396367-TTCCC-ATCCC	chr12	8396367	TTCCC	ATCCC	613693	ExcessHet	0	none	0	0	118	1e-6
chr12-008396367-TTCCC-CTCCC	chr12	8396367	TTCCC	CTCCC	613693	ExcessHet	0	none	1.27e-4	0	118	1.27e-4
chr12-008396367-TTCCC-GTCCC	chr12	8396367	TTCCC	GTCCC	613693	ExcessHet	0	none	0	0	118	1e-6
chr12-008396367-TTCCC-T	chr12	8396367	TTCCC	T	613693	ExcessHet	1.381e-5	nfe	0.00125299999999999	0	118	0.00125299999999999
chr12-008396367-TTCCC-TCC	chr12	8396367	TTCCC	TCC	613693	ExcessHet	0	none	0.160559	24	118	0.160559
chr12-008396369-C-*	chr12	8396369	C	*	247	VQSRTrancheSNP99.80to99.90	0	none	0.16210300000000002	24	114	0.16210300000000002
chr12-008396369-C-T	chr12	8396369	C	T	247	VQSRTrancheSNP99.80to99.90	7.81e-6	nfe	0	0	114	7.81e-6
chr12-008396370-C-*	chr12	8396370	C	*	7073	VQSRTrancheSNP99.70to99.80	0	none	0.00125299999999999	0	128	0.00125299999999999
chr12-008396370-C-A	chr12	8396370	C	A	7073	VQSRTrancheSNP99.70to99.80	0.005001	eas	1.0799999999999996e-4	0	128	0.005001
chr12-008396370-C-T	chr12	8396370	C	T	7073	VQSRTrancheSNP99.70to99.80	1.23e-6	nfe	0	0	128	1.23e-6
chr12-008396371-C-*	chr12	8396371	C	*	577529	ExcessHet	0	none	0.00125199999999999	0	110	0.00125199999999999
chr12-008396371-C-G	chr12	8396371	C	G	577529	ExcessHet	0.0082467	eas	0.15578800000000004	21	110	0.15578800000000004
chr12-008396372-C-CTG	chr12	8396372	C	CTG	573506	ExcessHet	0.0074901	eas	0.154002	20	114	0.154002
chr12-008396372-C-T	chr12	8396372	C	T	573506	ExcessHet	5.5e-6	nfe	0	0	114	5.5e-6
chr12-008396376-TCCCCGCGCACCC-ACCCCGCGCACCC	chr12	8396376	TCCCCGCGCACCC	ACCCCGCGCACCC	461611	ExcessHet	0	none	9e-6	0	116	9e-6
chr12-008396376-TCCCCGCGCACCC-CCCCCGCGCACCC	chr12	8396376	TCCCCGCGCACCC	CCCCCGCGCACCC	461611	ExcessHet	0	none	0.1383	18	116	0.1383
chr12-008396376-TCCCCGCGCACCC-T	chr12	8396376	TCCCCGCGCACCC	T	461611	ExcessHet	1.48e-6	nfe	3.3800000000000046e-4	0	116	3.3800000000000046e-4
chr12-008396376-TCCCCGCGCACCC-TGGCCCCCCCGCGCACCC	chr12	8396376	TCCCCGCGCACCC	TGGCCCCCCCGCGCACCC	461611	ExcessHet	0	none	0	0	116	1e-6
chr12-008396383-G-*	chr12	8396383	G	*	271217	ExcessHet	0	none	3.3800000000000046e-4	0	116	3.3800000000000046e-4
chr12-008396383-G-A	chr12	8396383	G	A	271217	ExcessHet	3.15e-6	nfe	0	0	116	3.15e-6
chr12-008396383-G-T	chr12	8396383	G	T	271217	ExcessHet	0.0028745	eas	0.103556	15	116	0.103556
chr12-008396385-A-*	chr12	8396385	A	*	272015	ExcessHet	0	none	3.6000000000000035e-4	0	112	3.6000000000000035e-4
chr12-008396385-A-C	chr12	8396385	A	C	272015	ExcessHet	0.0031255	eas	0.104001	14	112	0.104001
chr12-008396393-C-*	chr12	8396393	C	*	9037976	ExcessHet	0	none	9e-6	0	134	9e-6
chr12-008396393-C-A	chr12	8396393	C	A	9037976	ExcessHet	0.62882	eas	0.3810239999999997	53	134	0.62882
chr12-008396397-C-G	chr12	8396397	C	G	137720	ExcessHet	0.001295	eas	0.05920000000000002	13	128	0.05920000000000002
chr12-008396400-AC-A	chr12	8396400	AC	A	107431	ExcessHet	0	none	0	0	126	1e-6
chr12-008396400-AC-TC	chr12	8396400	AC	TC	107431	ExcessHet	0	none	0.05067300000000002	12	126	0.05067300000000002
chr12-008396424-C-T	chr12	8396424	C	T	9680	VQSRTrancheSNP99.90to99.95	0.0013237	nfe	3.160000000000005e-4	1	134	0.0013237
chr12-008396460-A-T	chr12	8396460	A	T	119319	ExcessHet	0.013476	afr	0.041857	5	116	0.041857
chr12-008396473-G-A	chr12	8396473	G	A	171036	ExcessHet	3.4563e-4	nfe	8.9e-5	0	118	3.4563e-4
chr12-008396473-G-T	chr12	8396473	G	T	171036	ExcessHet	9.3717e-4	eas	0.06298100000000001	6	118	0.06298100000000001
chr12-008396497-C-A	chr12	8396497	C	A	17897337	VQSRTrancheSNP99.95to100.00	0.73449	eas	0.5656110000000002	77	128	0.73449
chr12-008396497-C-G	chr12	8396497	C	G	17897337	VQSRTrancheSNP99.95to100.00	3.3e-7	nfe	0	0	128	1e-6
chr12-008396503-G-C	chr12	8396503	G	C	179425	ExcessHet	0.0020002	eas	0.06739200000000001	8	116	0.06739200000000001
chr12-008396546-C-T	chr12	8396546	C	T	624255	ExcessHet	0.0046831	eas	0.10472600000000004	15	112	0.10472600000000004
chr12-008396557-G-A	chr12	8396557	G	A	641778	ExcessHet	0.0059863	eas	0.107384	15	112	0.107384
chr12-008396564-G-A	chr12	8396564	G	A	584645	ExcessHet	1.3113e-4	amr	5.2999999999999994e-5	0	116	1.3113e-4
chr12-008396564-G-C	chr12	8396564	G	C	584645	ExcessHet	0.0042529	eas	0.106455	15	116	0.106455
chr12-008396584-G-C	chr12	8396584	G	C	480420	ExcessHet	0.0036748	amr	0.10083400000000002	14	112	0.10083400000000002
chr12-008396611-TG-GG	chr12	8396611	TG	GG	29152	VQSRTrancheINDEL99.50to99.90	0	none	0.00115599999999999	1	134	0.00115599999999999
chr12-008396611-TG-T	chr12	8396611	TG	T	29152	VQSRTrancheINDEL99.50to99.90	0	none	0	0	134	1e-6
chr12-008396618-G-A	chr12	8396618	G	A	166774	ExcessHet	0.0012644	eas	0.05906400000000002	6	110	0.05906400000000002
chr12-008396626-G-C	chr12	8396626	G	C	91706	ExcessHet	5.5954e-4	eas	0.031609	4	110	0.031609
chr12-008396641-T-C	chr12	8396641	T	C	55089	ExcessHet	3.6208e-4	eas	0.024662	4	112	0.024662
chr12-008396643-G-A	chr12	8396643	G	A	42527	PASS	8.6e-7	nfe	0	0	116	1e-6
chr12-008396643-G-T	chr12	8396643	G	T	42527	PASS	3.3873e-4	eas	0.022124	4	116	0.022124
chr12-008396661-A-G	chr12	8396661	A	G	5999	PASS	7.283e-5	amr	0.002942	1	130	0.002942
chr12-008396753-G-C	chr12	8396753	G	C	1549	VQSRTrancheSNP99.80to99.90	2.553e-5	nfe	3.6999999999999985e-5	1	80	3.6999999999999985e-5
chr12-008396766-G-*	chr12	8396766	G	*	11841545	PASS	0	none	0.00161499999999999	0	32	0.00161499999999999
chr12-008396766-G-A	chr12	8396766	G	A	11841545	PASS	0	none	0	0	32	1e-6
chr12-008396766-G-C	chr12	8396766	G	C	11841545	PASS	0.009014	sas	0.034724	0	32	0.034724
chr12-008396766-G-GA	chr12	8396766	G	GA	11841545	PASS	0	none	0	0	32	1e-6
chr12-008396766-G-GC	chr12	8396766	G	GC	11841545	PASS	0.98772	eas	0.7867540000000002	32	32	0.98772
chr12-008396766-G-GT	chr12	8396766	G	GT	11841545	PASS	0.0015526	nfe	0.006069	0	32	0.006069
chr12-008396780-T-C	chr12	8396780	T	C	5161487	VQSRTrancheSNP99.70to99.80	0.69548	eas	0.4445939999999993	6	14	0.69548
chr12-008396789-C-A	chr12	8396789	C	A	4840632	VQSRTrancheSNP99.70to99.80	0	none	0	0	8	1e-6
chr12-008396789-C-G	chr12	8396789	C	G	4840632	VQSRTrancheSNP99.70to99.80	0.68805	eas	0.4287569999999999	4	8	0.68805
chr12-008396805-G-*	chr12	8396805	G	*	6075367	PASS	0	none	9.130000000000004e-4	0	0	9.130000000000004e-4
chr12-008396805-G-T	chr12	8396805	G	T	6075367	PASS	0.41778	nfe	0.3400859999999994	0	0	0.41778
chr12-008396905-T-*	chr12	8396905	T	*	10218372	VQSRTrancheSNP99.80to99.90	0	none	0	0	0	1e-6
chr12-008396905-T-C	chr12	8396905	T	C	10218372	VQSRTrancheSNP99.80to99.90	0.64592	eas	0.45760199999999945	0	0	0.64592
chr12-008406703-TTATATA-*	chr12	8406703	TTATATA	*	14720.97	PASS	0	none	0.003512	0	0	0.003512
chr12-008406703-TTATATA-T	chr12	8406703	TTATATA	T	14720.97	PASS	0.11386	afr	0.00132199999999999	0	0	0.11386
chr12-008406703-TTATATA-TTA	chr12	8406703	TTATATA	TTA	14720.97	PASS	0	none	0.00181099999999999	0	0	0.00181099999999999
chr12-008406703-TTATATA-TTATA	chr12	8406703	TTATATA	TTATA	14720.97	PASS	0	none	0.00144299999999999	0	0	0.00144299999999999
chr12-008406703-TTATATA-TTATATATA	chr12	8406703	TTATATA	TTATATATA	14720.97	PASS	0	none	2.93e-4	0	0	2.93e-4
chr12-008406703-TTATATA-TTATATATATA	chr12	8406703	TTATATA	TTATATATATA	14720.97	PASS	0	none	3.6999999999999985e-5	0	0	3.6999999999999985e-5
chr12-008415642-G-A	chr12	8415642	G	A	705699	PASS	0.45995	afr	0.4126789999999996	0	4	0.45995
chr12-008415642-G-C	chr12	8415642	G	C	705699	PASS	0	none	0	0	4	1e-6
chr12-008415752-T-G	chr12	8415752	T	G	114183	VQSRTrancheSNP99.70to99.80	0.01976	nfe	0.01618000000000001	0	38	0.01976
chr12-008428140-GAAAAAA-G	chr12	8428140	GAAAAAA	G	374781.97	PASS	0	none	0	0	2	1e-6
chr12-008428140-GAAAAAA-GA	chr12	8428140	GAAAAAA	GA	374781.97	PASS	0	none	2.2000000000000003e-5	0	2	2.2000000000000003e-5
chr12-008428140-GAAAAAA-GAA	chr12	8428140	GAAAAAA	GAA	374781.97	PASS	0	none	7.010000000000006e-4	0	2	7.010000000000006e-4
chr12-008428140-GAAAAAA-GAAA	chr12	8428140	GAAAAAA	GAAA	374781.97	PASS	0	none	0.006141	0	2	0.006141
chr12-008428140-GAAAAAA-GAAAA	chr12	8428140	GAAAAAA	GAAAA	374781.97	PASS	0	none	0.030272	1	2	0.030272
chr12-008428140-GAAAAAA-GAAAAA	chr12	8428140	GAAAAAA	GAAAAA	374781.97	PASS	0	none	0.01012699999999999	1	2	0.01012699999999999
chr12-008428140-GAAAAAA-GAAAAAAA	chr12	8428140	GAAAAAA	GAAAAAAA	374781.97	PASS	0	none	5.160000000000003e-4	0	2	5.160000000000003e-4
chr12-008428140-GAAAAAA-GAAAAAAAA	chr12	8428140	GAAAAAA	GAAAAAAAA	374781.97	PASS	0	none	0	0	2	1e-6
chr12-008428140-GAAAAAA-GAAAAAAAAA	chr12	8428140	GAAAAAA	GAAAAAAAAA	374781.97	PASS	0	none	0	0	2	1e-6
chr12-008428140-GAAAAAA-GGAAAAAAA	chr12	8428140	GAAAAAA	GGAAAAAAA	374781.97	PASS	0	none	2.93e-4	0	2	2.93e-4
chr12-008428140-GAAAAAA-GGAAAAAAAAA	chr12	8428140	GAAAAAA	GGAAAAAAAAA	374781.97	PASS	0	none	2.2000000000000003e-5	0	2	2.2000000000000003e-5
chr12-008428141-A-*	chr12	8428141	A	*	51560	PASS	0	none	0.04768200000000001	2	2	0.04768200000000001
chr12-008428141-A-G	chr12	8428141	A	G	51560	PASS	0.46243	sas	0.00781799999999999	0	2	0.46243
chr12-008428142-A-*	chr12	8428142	A	*	202844	PASS	0	none	0.03515200000000002	1	2	0.03515200000000002
chr12-008428142-A-G	chr12	8428142	A	G	202844	PASS	0.46351	nfe	0.011318	1	2	0.46351
chr12-008428143-A-*	chr12	8428143	A	*	227721	PASS	0	none	0.006456	0	2	0.006456
chr12-008428143-A-G	chr12	8428143	A	G	227721	PASS	0.55514	nfe	0.030195	1	2	0.55514
chr12-008428144-A-*	chr12	8428144	A	*	16762	PASS	0	none	4.0400000000000006e-4	0	0	4.0400000000000006e-4
chr12-008428144-A-G	chr12	8428144	A	G	16762	PASS	0.29065	nfe	0.007722	0	0	0.29065
chr12-008428530-C-T	chr12	8428530	C	T	1800916	PASS	0.97539	nfe	0.058471	6	6	0.97539
chr12-008428534-C-T	chr12	8428534	C	T	1522839	VQSRTrancheSNP99.70to99.80	0.95962	nfe	0.04556	6	6	0.95962
chr12-008428655-G-A	chr12	8428655	G	A	696945	PASS	0.96883	nfe	0.05908400000000002	6	6	0.96883
chr12-008428687-T-A	chr12	8428687	T	A	587298	PASS	0.94939	nfe	0.04643500000000002	4	4	0.94939
chr12-008428687-T-C	chr12	8428687	T	C	587298	PASS	0.34051	afr	0.011299	0	4	0.34051
chr12-008438269-A-*	chr12	8438269	A	*	59121	PASS	0	none	3.6999999999999985e-5	0	6	3.6999999999999985e-5
chr12-008438269-A-G	chr12	8438269	A	G	59121	PASS	0.25674	sas	0.04260900000000001	0	6	0.25674
chr12-008438269-A-T	chr12	8438269	A	T	59121	PASS	0	none	3.6999999999999985e-5	0	6	3.6999999999999985e-5
chr12-008438372-T-G	chr12	8438372	T	G	4835	PASS	0	none	0.002207	0	6	0.002207
chr12-008438382-A-C	chr12	8438382	A	C	299251	PASS	0.003049	nfe	0.17581800000000003	0	4	0.17581800000000003
chr12-008438382-A-G	chr12	8438382	A	G	299251	PASS	0.017375	afr	0.003411	0	4	0.017375
chr12-008438558-C-CA	chr12	8438558	C	CA	13058.97	VQSRTrancheINDEL99.95to100.00	0	none	9e-6	0	2	9e-6
chr12-008438558-C-CG	chr12	8438558	C	CG	13058.97	VQSRTrancheINDEL99.95to100.00	2.1848e-4	afr	0.007482	0	2	0.007482
chr12-008455864-A-AAT	chr12	8455864	A	AAT	4422906.97	PASS	0.97369000000000006	eas	0.6767470000000007	89	124	0.97369000000000006
chr12-008455886-GT-G	chr12	8455886	GT	G	3756473	PASS	3.4e-6	nfe	0	0	112	3.4e-6
chr12-008455886-GT-GTT	chr12	8455886	GT	GTT	3756473	PASS	0	none	2.720000000000003e-4	0	112	2.720000000000003e-4
chr12-008455886-GT-GTTGTT	chr12	8455886	GT	GTTGTT	3756473	PASS	0	none	0.00174199999999999	0	112	0.00174199999999999
chr12-008455886-GT-GTTGTTT	chr12	8455886	GT	GTTGTTT	3756473	PASS	0	none	0	0	112	1e-6
chr12-008455886-GT-GTTT	chr12	8455886	GT	GTTT	3756473	PASS	0	none	0.005002	1	112	0.005002
chr12-008455886-GT-GTTTT	chr12	8455886	GT	GTTTT	3756473	PASS	0	none	0.063131	10	112	0.063131
chr12-008455886-GT-GTTTTT	chr12	8455886	GT	GTTTTT	3756473	PASS	0	none	0.5054940000000006	57	112	0.5054940000000006
chr12-008455886-GT-GTTTTTT	chr12	8455886	GT	GTTTTTT	3756473	PASS	0	none	0.06751800000000001	8	112	0.06751800000000001
chr12-008455886-GT-GTTTTTTT	chr12	8455886	GT	GTTTTTTT	3756473	PASS	0	none	0.004286	0	112	0.004286
chr12-008455886-GT-GTTTTTTTT	chr12	8455886	GT	GTTTTTTTT	3756473	PASS	0	none	1.27e-4	0	112	1.27e-4
chr12-008455886-GT-GTTTTTTTTTTT	chr12	8455886	GT	GTTTTTTTTTTT	3756473	PASS	0	none	0	0	112	1e-6
chr12-008455886-GT-GTTTTTTTTTTTT	chr12	8455886	GT	GTTTTTTTTTTTT	3756473	PASS	0	none	0	0	112	1e-6
chr12-008455886-GT-GTTTTTTTTTTTTTTT	chr12	8455886	GT	GTTTTTTTTTTTTTTT	3756473	PASS	0	none	0	0	112	1e-6
chr12-008455886-GT-TT	chr12	8455886	GT	TT	3756473	PASS	0	none	1.0799999999999996e-4	0	112	1.0799999999999996e-4
chr12-008455906-TCGAAATCACTGGAAAC-*	chr12	8455906	TCGAAATCACTGGAAAC	*	3582108	PASS	0	none	9e-6	0	134	9e-6
chr12-008455906-TCGAAATCACTGGAAAC-ACGAAATCACTGGAAAC	chr12	8455906	TCGAAATCACTGGAAAC	ACGAAATCACTGGAAAC	3582108	PASS	0	none	0.6742500000000006	96	134	0.6742500000000006
chr12-008455906-TCGAAATCACTGGAAAC-CCGAAATCACTGGAAAC	chr12	8455906	TCGAAATCACTGGAAAC	CCGAAATCACTGGAAAC	3582108	PASS	0	none	0	0	134	1e-6
chr12-008455906-TCGAAATCACTGGAAAC-T	chr12	8455906	TCGAAATCACTGGAAAC	T	3582108	PASS	0	none	9e-6	0	134	9e-6
chr12-008455906-TCGAAATCACTGGAAAC-TAAATCACTGGAAAC	chr12	8455906	TCGAAATCACTGGAAAC	TAAATCACTGGAAAC	3582108	PASS	0	none	0	0	134	1e-6
chr12-008455906-TCGAAATCACTGGAAAC-TTTTTTTTTTTTTTACGAAATCACTGGAAAC	chr12	8455906	TCGAAATCACTGGAAAC	TTTTTTTTTTTTTTACGAAATCACTGGAAAC	3582108	PASS	0	none	0	0	134	1e-6
chr12-008455987-A-G	chr12	8455987	A	G	6736480	PASS	0.98058	eas	0.7594970000000008	96	134	0.98058
chr12-008455987-A-T	chr12	8455987	A	T	6736480	PASS	0	none	9e-6	0	134	9e-6
chr12-008457756-G-C	chr12	8457756	G	C	8977301	PASS	0.98057	eas	0.7500990000000005	96	134	0.98057
chr12-008457756-G-T	chr12	8457756	G	T	8977301	PASS	0.047028	afr	0.004186	0	134	0.047028
chr12-008457949-T-A	chr12	8457949	T	A	107962	PASS	0.050903	afr	0.004135	1	134	0.050903
chr12-008459740-G-C	chr12	8459740	G	C	18015746	PASS	0.98141	eas	0.7576550000000007	96	134	0.98141
chr12-008459740-G-T	chr12	8459740	G	T	18015746	PASS	8.2781e-4	nfe	2.9400000000000004e-4	0	134	8.2781e-4
chr12-008460483-C-T	chr12	8460483	C	T	10800633	PASS	0.98061	eas	0.7333080000000007	96	134	0.98061
chr12-008460608-A-G	chr12	8460608	A	G	18899351	PASS	0.98146	eas	0.7581700000000007	96	134	0.98146
chr12-008460816-A-C	chr12	8460816	A	C	28385946	PASS	0.98154	eas	0.7669990000000002	96	134	0.98154
chr12-008460979-TTGG-T	chr12	8460979	TTGG	T	271323.97	PASS	0.0086711	nfe	0.005673	1	134	0.0086711
chr12-008461282-CA-AA	chr12	8461282	CA	AA	16278	PASS	0	none	0.00154599999999999	0	124	0.00154599999999999
chr12-008461282-CA-C	chr12	8461282	CA	C	16278	PASS	9.4487e-4	nfe	0.005852	0	124	0.005852
chr12-008461282-CA-CAA	chr12	8461282	CA	CAA	16278	PASS	0	none	0.007273	0	124	0.007273
chr12-008461282-CA-CAAA	chr12	8461282	CA	CAAA	16278	PASS	0	none	9e-6	0	124	9e-6
chr12-008465380-A-*	chr12	8465380	A	*	10651102	PASS	0	none	0	0	134	1e-6
chr12-008465380-A-T	chr12	8465380	A	T	10651102	PASS	0.98093	eas	0.7784290000000006	98	134	0.98093
chr12-008465386-G-*	chr12	8465386	G	*	10696947	PASS	0	none	0	0	134	1e-6
chr12-008465386-G-A	chr12	8465386	G	A	10696947	PASS	0.98092	eas	0.7784010000000006	98	134	0.98092
chr12-008476000-C-G	chr12	8476000	C	G	35281	PASS	0.0067524	nfe	0.003651	1	134	0.0067524
chr12-008512226-G-A	chr12	8512226	G	A	655	PASS	1.33e-5	nfe	1.6699999999999994e-4	0	14	1.6699999999999994e-4
chr12-008512226-G-T	chr12	8512226	G	T	655	PASS	8.34e-6	sas	2.93e-4	0	14	2.93e-4
chr12-008512428-G-A	chr12	8512428	G	A	3895	PASS	0.0029778	afr	2.2000000000000003e-5	0	134	0.0029778
chr12-008512428-G-C	chr12	8512428	G	C	3895	PASS	4.6691e-4	amr	0	1	134	4.6691e-4
chr12-008512428-G-T	chr12	8512428	G	T	3895	PASS	0	none	0	0	134	1e-6
chr12-008512431-C-T	chr12	8512431	C	T	70819	PASS	0.0048475	eas	0.002015	1	134	0.0048475
chr12-008512433-A-G	chr12	8512433	A	G	857233	PASS	0.19745	afr	0.02799100000000001	5	134	0.19745
chr12-008512448-C-G	chr12	8512448	C	G	5052	PASS	0	none	0	0	134	1e-6
chr12-008512448-C-T	chr12	8512448	C	T	5052	PASS	1.2516e-4	amr	5.2999999999999994e-5	1	134	1.2516e-4
chr12-008512577-A-G	chr12	8512577	A	G	53760	PASS	0.0039074	nfe	0.00120499999999999	1	134	0.0039074
chr12-008512597-C-T	chr12	8512597	C	T	2512460	PASS	0.13533	mid	0.068576	16	134	0.13533
chr12-008513486-CTTTTTT-C	chr12	8513486	CTTTTTT	C	665576	PASS	0	none	0	0	94	1e-6
chr12-008513486-CTTTTTT-CT	chr12	8513486	CTTTTTT	CT	665576	PASS	0	none	1.0799999999999996e-4	0	94	1.0799999999999996e-4
chr12-008513486-CTTTTTT-CTT	chr12	8513486	CTTTTTT	CTT	665576	PASS	0	none	0.003217	2	94	0.003217
chr12-008513486-CTTTTTT-CTTT	chr12	8513486	CTTTTTT	CTTT	665576	PASS	0	none	0.019788	5	94	0.019788
chr12-008513486-CTTTTTT-CTTTT	chr12	8513486	CTTTTTT	CTTTT	665576	PASS	0	none	0.10542600000000002	20	94	0.10542600000000002
chr12-008513486-CTTTTTT-CTTTTT	chr12	8513486	CTTTTTT	CTTTTT	665576	PASS	0	none	0.076958	17	94	0.076958
chr12-008513486-CTTTTTT-CTTTTTTT	chr12	8513486	CTTTTTT	CTTTTTTT	665576	PASS	0	none	0.01928600000000001	2	94	0.01928600000000001
chr12-008513486-CTTTTTT-CTTTTTTTT	chr12	8513486	CTTTTTT	CTTTTTTTT	665576	PASS	0	none	7.500000000000004e-4	0	94	7.500000000000004e-4
chr12-008513486-CTTTTTT-CTTTTTTTTT	chr12	8513486	CTTTTTT	CTTTTTTTTT	665576	PASS	0	none	3.6999999999999985e-5	0	94	3.6999999999999985e-5
chr12-008513486-CTTTTTT-CTTTTTTTTTTTTTTTTT	chr12	8513486	CTTTTTT	CTTTTTTTTTTTTTTTTT	665576	PASS	0	none	0	0	94	1e-6
chr12-008513486-CTTTTTT-TTTTTTT	chr12	8513486	CTTTTTT	TTTTTTT	665576	PASS	0	none	0	0	94	1e-6
chr12-008513502-CG-*	chr12	8513502	CG	*	8404	VQSRTrancheINDEL99.50to99.90	0	none	0.003038	0	76	0.003038
chr12-008513502-CG-AG	chr12	8513502	CG	AG	8404	VQSRTrancheINDEL99.50to99.90	0	none	0.00129999999999999	0	76	0.00129999999999999
chr12-008513502-CG-C	chr12	8513502	CG	C	8404	VQSRTrancheINDEL99.50to99.90	0	none	9e-6	0	76	9e-6
chr12-008513502-CG-GG	chr12	8513502	CG	GG	8404	VQSRTrancheINDEL99.50to99.90	0	none	4.490000000000005e-4	0	76	4.490000000000005e-4
chr12-008513502-CG-TG	chr12	8513502	CG	TG	8404	VQSRTrancheINDEL99.50to99.90	0	none	0.006308	0	76	0.006308
chr12-008513522-A-C	chr12	8513522	A	C	687350	PASS	0	none	0	0	122	1e-6
chr12-008513522-A-T	chr12	8513522	A	T	687350	PASS	0.30844	mid	0.13563300000000003	24	122	0.30844
chr12-008513782-C-A	chr12	8513782	C	A	3713850	PASS	0.50402	afr	0.2674629999999997	31	134	0.50402
chr12-008515217-A-AT	chr12	8515217	A	AT	5737.97	PASS	3.9489e-4	nfe	1.88e-4	1	134	3.9489e-4
chr12-008515301-A-G	chr12	8515301	A	G	4821158	PASS	0.56957	afr	0.273537	31	134	0.56957
chr12-008518382-A-G	chr12	8518382	A	G	1821583	PASS	0.33046	mid	0.210475	24	128	0.33046
chr12-008520164-T-C	chr12	8520164	T	C	46800	PASS	0.0071372	nfe	0.003651	1	134	0.0071372
chr12-008520421-A-C	chr12	8520421	A	C	100706	PASS	0.020022	sas	0.00930299999999998	3	134	0.020022
chr12-008521103-T-C	chr12	8521103	T	C	706534	PASS	0.1366	afr	0.03620400000000001	5	134	0.1366
chr12-008521290-T-C	chr12	8521290	T	C	47555	PASS	0.069509	eas	0.003068	1	134	0.069509
chr12-008521388-G-C	chr12	8521388	G	C	606503	PASS	0.18161	afr	0.03900000000000001	5	134	0.18161
chr12-008521393-A-G	chr12	8521393	A	G	594148	PASS	0.18121	afr	0.03910600000000001	5	134	0.18121
chr12-008521399-C-CT	chr12	8521399	C	CT	582059	PASS	0.18109	afr	0.03878700000000002	5	134	0.18109
chr12-008521399-C-T	chr12	8521399	C	T	582059	PASS	0	none	0	0	134	1e-6
chr12-008521440-ATGTGTG-*	chr12	8521440	ATGTGTG	*	554352	ExcessHet	0	none	0	0	126	1e-6
chr12-008521440-ATGTGTG-A	chr12	8521440	ATGTGTG	A	554352	ExcessHet	1.59e-6	nfe	0	0	126	1.59e-6
chr12-008521440-ATGTGTG-ATG	chr12	8521440	ATGTGTG	ATG	554352	ExcessHet	0	none	0.00132599999999999	0	126	0.00132599999999999
chr12-008521440-ATGTGTG-ATGTG	chr12	8521440	ATGTGTG	ATGTG	554352	ExcessHet	0	none	0.10621600000000002	25	126	0.10621600000000002
chr12-008521440-ATGTGTG-ATGTGTGTG	chr12	8521440	ATGTGTG	ATGTGTGTG	554352	ExcessHet	0	none	0.003321	2	126	0.003321
chr12-008521440-ATGTGTG-ATGTGTGTGTG	chr12	8521440	ATGTGTG	ATGTGTGTGTG	554352	ExcessHet	0	none	7.099999999999998e-5	0	126	7.099999999999998e-5
chr12-008521440-ATGTGTG-ATGTGTGTGTGTGTG	chr12	8521440	ATGTGTG	ATGTGTGTGTGTGTG	554352	ExcessHet	0	none	0	0	126	1e-6
chr12-008521440-ATGTGTG-GTGTGTG	chr12	8521440	ATGTGTG	GTGTGTG	554352	ExcessHet	0	none	9e-6	0	126	9e-6
chr12-008521466-T-*	chr12	8521466	T	*	358736	PASS	0	none	0	0	134	1e-6
chr12-008521466-T-C	chr12	8521466	T	C	358736	PASS	0.17852	afr	0.03700300000000002	5	134	0.17852
chr12-008521657-T-C	chr12	8521657	T	C	58094	PASS	0.054095	afr	0.019739	1	4	0.054095
chr12-008521713-G-T	chr12	8521713	G	T	41651	PASS	0.12313	afr	0.01621600000000001	0	0	0.12313
chr12-008521807-C-G	chr12	8521807	C	G	19039	PASS	0.01392	nfe	0.007301	0	0	0.01392
chr12-008537072-C-A	chr12	8537072	C	A	194921	PASS	0	none	0	0	134	1e-6
chr12-008537072-C-T	chr12	8537072	C	T	194921	PASS	0.030252	mid	0.01495899999999998	4	134	0.030252
chr12-008537242-A-G	chr12	8537242	A	G	770	PASS	1.1279e-4	nfe	0	1	134	1.1279e-4
chr12-008537276-G-A	chr12	8537276	G	A	64652	PASS	0.0061593	mid	0.003778	1	134	0.0061593
chr12-008538961-A-G	chr12	8538961	A	G	20355	PASS	0	none	0	0	134	1e-6
chr12-008538961-A-T	chr12	8538961	A	T	20355	PASS	0.060576	eas	0.00229	1	134	0.060576
chr12-008539071-T-C	chr12	8539071	T	C	883	PASS	8.7692e-4	sas	0	1	134	8.7692e-4
chr12-008539264-T-C	chr12	8539264	T	C	1649	PASS	1.781e-5	amr	0	1	134	1.781e-5
chr12-008539731-GAA-AAA	chr12	8539731	GAA	AAA	146724	ExcessHet	0	none	7.099999999999998e-5	0	110	7.099999999999998e-5
chr12-008539731-GAA-G	chr12	8539731	GAA	G	146724	ExcessHet	7.97e-6	sas	2.720000000000003e-4	0	110	2.720000000000003e-4
chr12-008539731-GAA-GA	chr12	8539731	GAA	GA	146724	ExcessHet	0	none	0.04926300000000001	7	110	0.04926300000000001
chr12-008539731-GAA-GAAA	chr12	8539731	GAA	GAAA	146724	ExcessHet	0	none	0.04835600000000002	1	110	0.04835600000000002
chr12-008539731-GAA-GAAAA	chr12	8539731	GAA	GAAAA	146724	ExcessHet	0	none	2.09e-4	0	110	2.09e-4
chr12-008539732-A-*	chr12	8539732	A	*	1090	PASS	0	none	0.0497	7	98	0.0497
chr12-008539732-A-AG	chr12	8539732	A	AG	1090	PASS	4.05e-6	nfe	0	0	98	4.05e-6
chr12-008539732-A-G	chr12	8539732	A	G	1090	PASS	0.0010309	amr	5.2999999999999994e-5	0	98	0.0010309
chr12-008540619-ATCTC-A	chr12	8540619	ATCTC	A	160816.97	ExcessHet	1.057e-5	nfe	2.9400000000000004e-4	0	104	2.9400000000000004e-4
chr12-008540619-ATCTC-ATC	chr12	8540619	ATCTC	ATC	160816.97	ExcessHet	0	none	0.119175	9	104	0.119175
chr12-008540619-ATCTC-ATCTCTC	chr12	8540619	ATCTC	ATCTCTC	160816.97	ExcessHet	0	none	5.2999999999999994e-5	0	104	5.2999999999999994e-5
chr12-008540644-C-A	chr12	8540644	C	A	14806442	PASS	0.79602	afr	0.7272960000000005	107	134	0.79602
chr12-008540649-A-AC	chr12	8540649	A	AC	8982408	ExcessHet	0.65011	afr	0.5808180000000004	68	116	0.65011
chr12-008540649-A-ACC	chr12	8540649	A	ACC	8982408	ExcessHet	0.0045257	afr	9e-6	0	116	0.0045257
chr12-008540649-A-C	chr12	8540649	A	C	8982408	ExcessHet	0.01649	afr	0.002039	0	116	0.01649
chr12-008540650-CTT-C	chr12	8540650	CTT	C	60500	ExcessHet	0	none	8.9e-5	0	110	8.9e-5
chr12-008540650-CTT-CCCTTT	chr12	8540650	CTT	CCCTTT	60500	ExcessHet	0	none	9e-6	0	110	9e-6
chr12-008540650-CTT-CCCTTTTT	chr12	8540650	CTT	CCCTTTTT	60500	ExcessHet	0	none	0	0	110	1e-6
chr12-008540650-CTT-CCTTT	chr12	8540650	CTT	CCTTT	60500	ExcessHet	0	none	0.024608	1	110	0.024608
chr12-008540650-CTT-CCTTTT	chr12	8540650	CTT	CCTTTT	60500	ExcessHet	0	none	3.6999999999999985e-5	0	110	3.6999999999999985e-5
chr12-008540650-CTT-CCTTTTT	chr12	8540650	CTT	CCTTTTT	60500	ExcessHet	0	none	5.870000000000005e-4	0	110	5.870000000000005e-4
chr12-008540650-CTT-CCTTTTTT	chr12	8540650	CTT	CCTTTTTT	60500	ExcessHet	0	none	3.6999999999999985e-5	0	110	3.6999999999999985e-5
chr12-008540650-CTT-CCTTTTTTT	chr12	8540650	CTT	CCTTTTTTT	60500	ExcessHet	0	none	2.2000000000000003e-5	0	110	2.2000000000000003e-5
chr12-008540650-CTT-CCTTTTTTTT	chr12	8540650	CTT	CCTTTTTTTT	60500	ExcessHet	0	none	1.27e-4	0	110	1.27e-4
chr12-008540650-CTT-CCTTTTTTTTT	chr12	8540650	CTT	CCTTTTTTTTT	60500	ExcessHet	0	none	0	0	110	1e-6
chr12-008540650-CTT-CT	chr12	8540650	CTT	CT	60500	ExcessHet	0	none	0.024316	2	110	0.024316
chr12-008540650-CTT-CTTT	chr12	8540650	CTT	CTTT	60500	ExcessHet	0	none	0.00916599999999998	1	110	0.00916599999999998
chr12-008540650-CTT-CTTTT	chr12	8540650	CTT	CTTTT	60500	ExcessHet	0	none	5.2999999999999994e-5	0	110	5.2999999999999994e-5
chr12-008540650-CTT-CTTTTT	chr12	8540650	CTT	CTTTTT	60500	ExcessHet	0	none	0	0	110	1e-6
chr12-008540650-CTT-TTT	chr12	8540650	CTT	TTT	60500	ExcessHet	0	none	0	0	110	1e-6
chr12-008540651-T-*	chr12	8540651	T	*	176289	ExcessHet	0	none	0.02398100000000001	2	82	0.02398100000000001
chr12-008540651-T-C	chr12	8540651	T	C	176289	ExcessHet	0.055501	afr	0.122218	15	82	0.122218
chr12-008540667-A-*	chr12	8540667	A	*	48527	PASS	0	none	3.6000000000000035e-4	0	134	3.6000000000000035e-4
chr12-008540667-A-G	chr12	8540667	A	G	48527	PASS	0.068112	eas	0.002917	1	134	0.068112
chr12-008540667-A-T	chr12	8540667	A	T	48527	PASS	0	none	9e-6	0	134	9e-6
chr12-008540737-G-A	chr12	8540737	G	A	19131190	PASS	0.82273	afr	0.7352580000000007	107	134	0.82273
chr12-008540792-A-G	chr12	8540792	A	G	5509	PASS	1.1416e-4	nfe	7.099999999999998e-5	1	134	1.1416e-4
chr12-008540822-T-C	chr12	8540822	T	C	4191764	PASS	0.40766	afr	0.177383	28	134	0.40766
chr12-008540823-TTC-T	chr12	8540823	TTC	T	17159111.97	PASS	2.1782e-4	afr	6.570000000000002e-4	0	128	6.570000000000002e-4
chr12-008540823-TTC-TTCTC	chr12	8540823	TTC	TTCTC	17159111.97	PASS	0	none	0.06045700000000001	4	128	0.06045700000000001
chr12-008540823-TTC-TTCTCTC	chr12	8540823	TTC	TTCTCTC	17159111.97	PASS	0	none	0.4920269999999995	69	128	0.4920269999999995
chr12-008540823-TTC-TTCTCTCTC	chr12	8540823	TTC	TTCTCTCTC	17159111.97	PASS	0	none	1.27e-4	0	128	1.27e-4
chr12-008540925-G-T	chr12	8540925	G	T	173930	PASS	0.016714	nfe	0.01207199999999999	4	132	0.016714
chr12-008541093-T-G	chr12	8541093	T	G	2829812	PASS	0.64926	sas	0.4865719999999995	62	100	0.64926
chr12-008603975-A-G	chr12	8603975	A	G	411184	PASS	0.28802	afr	0.05760200000000001	3	64	0.28802
chr12-008604195-T-G	chr12	8604195	T	G	2908487	PASS	0.57362	afr	0.13487000000000002	12	134	0.57362
chr12-008604489-G-*	chr12	8604489	G	*	12326	PASS	0	none	1.0699999999999996e-4	0	0	1.0699999999999996e-4
chr12-008604489-G-T	chr12	8604489	G	T	12326	PASS	0.099806	amr	0.006012	0	0	0.099806
chr12-008604697-A-C	chr12	8604697	A	C	293318	PASS	0.082026	afr	0.01775	1	132	0.082026
chr12-008604697-A-T	chr12	8604697	A	T	293318	PASS	1.92e-6	nfe	0	0	132	1.92e-6
chr12-008604885-G-A	chr12	8604885	G	A	18511642	PASS	0.65685	amr	0.5772050000000004	89	134	0.65685
chr12-008604926-CAAAA-*	chr12	8604926	CAAAA	*	13124647	ExcessHet	0	none	5.2999999999999994e-5	0	116	5.2999999999999994e-5
chr12-008604926-CAAAA-AAAAA	chr12	8604926	CAAAA	AAAAA	13124647	ExcessHet	0	none	0.003244	0	116	0.003244
chr12-008604926-CAAAA-C	chr12	8604926	CAAAA	C	13124647	ExcessHet	0	none	0	0	116	1e-6
chr12-008604926-CAAAA-CA	chr12	8604926	CAAAA	CA	13124647	ExcessHet	0	none	0	0	116	1e-6
chr12-008604926-CAAAA-CAA	chr12	8604926	CAAAA	CAA	13124647	ExcessHet	0	none	3.6000000000000035e-4	0	116	3.6000000000000035e-4
chr12-008604926-CAAAA-CAAA	chr12	8604926	CAAAA	CAAA	13124647	ExcessHet	0	none	0.01745200000000001	0	116	0.01745200000000001
chr12-008604926-CAAAA-CAAAAA	chr12	8604926	CAAAA	CAAAAA	13124647	ExcessHet	0	none	0.49603099999999944	59	116	0.49603099999999944
chr12-008604926-CAAAA-CAAAAAA	chr12	8604926	CAAAA	CAAAAAA	13124647	ExcessHet	0	none	0.12136400000000004	16	116	0.12136400000000004
chr12-008604926-CAAAA-CAAAAAAA	chr12	8604926	CAAAA	CAAAAAAA	13124647	ExcessHet	0	none	0.00166799999999999	1	116	0.00166799999999999
chr12-008604926-CAAAA-CAAAAAAAA	chr12	8604926	CAAAA	CAAAAAAAA	13124647	ExcessHet	0	none	0	0	116	1e-6
chr12-008604926-CAAAA-TAAAA	chr12	8604926	CAAAA	TAAAA	13124647	ExcessHet	0	none	0	0	116	1e-6
chr12-008605166-C-CCCGAATGCGGGCTGCTGCACT	chr12	8605166	C	CCCGAATGCGGGCTGCTGCACT	1354.97	PASS	0	none	0	1	134	1e-6
chr12-008605432-T-C	chr12	8605432	T	C	587638	PASS	0.010116	nfe	0.006965	2	134	0.010116
chr12-008605503-A-G	chr12	8605503	A	G	18516	PASS	0.0015445	sas	1.6699999999999994e-4	1	134	0.0015445
chr12-008606849-C-T	chr12	8606849	C	T	19780833	PASS	0.8302	eas	0.47498499999999944	72	134	0.8302
chr12-008612842-T-A	chr12	8612842	T	A	473	PASS	3e-7	nfe	0	1	134	1e-6
chr12-008612851-T-C	chr12	8612851	T	C	33663929	PASS	0.99822	nfe	0.9886970000000004	134	134	0.99822
chr12-008634246-T-C	chr12	8634246	T	C	487341	PASS	0	none	9e-6	0	126	9e-6
chr12-008634246-T-G	chr12	8634246	T	G	487341	PASS	0.058454	nfe	0.03787300000000001	11	126	0.058454
chr12-008634672-C-T	chr12	8634672	C	T	833697	PASS	0.057684	nfe	0.04788	11	134	0.057684
chr12-008634766-C-T	chr12	8634766	C	T	547406	PASS	0.04227	nfe	0.028814	3	134	0.04227
chr12-008635684-G-A	chr12	8635684	G	A	603832	PASS	7.19e-6	nfe	0	0	132	7.19e-6
chr12-008635684-G-T	chr12	8635684	G	T	603832	PASS	0.23285	afr	0.06859900000000001	11	132	0.23285
chr12-008635697-ATG-*	chr12	8635697	ATG	*	508299.97	PASS	0	none	0	0	130	1e-6
chr12-008635697-ATG-A	chr12	8635697	ATG	A	508299.97	PASS	0.056666	nfe	0.04296600000000001	11	130	0.056666
chr12-008635697-ATG-ACTG	chr12	8635697	ATG	ACTG	508299.97	PASS	0	none	2.2000000000000003e-5	0	130	2.2000000000000003e-5
chr12-008635697-ATG-ACTTG	chr12	8635697	ATG	ACTTG	508299.97	PASS	0	none	2.2000000000000003e-5	0	130	2.2000000000000003e-5
chr12-008635700-C-*	chr12	8635700	C	*	507865	PASS	0	none	0	0	126	1e-6
chr12-008635700-C-CTT	chr12	8635700	C	CTT	507865	PASS	0.058147	nfe	0.04298800000000001	11	126	0.058147
chr12-008635700-C-T	chr12	8635700	C	T	507865	PASS	2.06e-6	nfe	0	0	126	2.06e-6
chr12-008636636-T-C	chr12	8636636	T	C	9235	PASS	1.8967e-4	nfe	1.6699999999999994e-4	1	134	1.8967e-4
chr12-008637079-A-G	chr12	8637079	A	G	277476	PASS	0.017944	sas	0.005596	1	134	0.017944
chr12-008637109-G-A	chr12	8637109	G	A	14825	PASS	9.2545e-4	sas	1.88e-4	1	134	9.2545e-4
chr12-008637216-T-A	chr12	8637216	T	A	483101	PASS	0	none	0	0	134	1e-6
chr12-008637216-T-C	chr12	8637216	T	C	483101	PASS	0.034741	afr	0.01094699999999999	1	134	0.034741
chr12-008637595-C-T	chr12	8637595	C	T	467230	PASS	0.027991	sas	0.01283199999999999	5	134	0.027991
chr12-008637626-C-T	chr12	8637626	C	T	45156	PASS	0.011625	afr	0.00135099999999999	1	134	0.011625
chr12-008641496-CTCTTT-C	chr12	8641496	CTCTTT	C	7595.97	VQSRTrancheINDEL95.00to96.00	0	none	0.00950199999999999	0	0	0.00950199999999999
chr12-008647970-A-G	chr12	8647970	A	G	849488	PASS	0.13427	nfe	0.106803	12	134	0.13427
chr12-008648486-C-A	chr12	8648486	C	A	181829	PASS	0.026682	nfe	0.015723	2	74	0.026682
chr12-008649412-G-A	chr12	8649412	G	A	1019244	PASS	0.080825	mid	0.06667500000000003	11	134	0.080825
chr12-008650260-C-T	chr12	8650260	C	T	448786	PASS	0.064254	mid	0.056119	10	124	0.064254
chr12-008650278-C-T	chr12	8650278	C	T	496508	PASS	0.067254	mid	0.056313	11	128	0.067254
chr12-008650366-C-A	chr12	8650366	C	A	736825	PASS	0.07616	mid	0.06036000000000001	11	134	0.07616
chr12-008650606-CA-AA	chr12	8650606	CA	AA	1582466	PASS	0	none	9e-6	0	134	9e-6
chr12-008650606-CA-C	chr12	8650606	CA	C	1582466	PASS	0.23416	afr	0.08377200000000003	11	134	0.23416
chr12-008654116-T-G	chr12	8654116	T	G	187949	PASS	0.046791	afr	0.056291	6	44	0.056291
chr12-008654126-CAAAAAAA-C	chr12	8654126	CAAAAAAA	C	446351.97	PASS	0	none	0	0	32	1e-6
chr12-008654126-CAAAAAAA-CA	chr12	8654126	CAAAAAAA	CA	446351.97	PASS	0	none	0	0	32	1e-6
chr12-008654126-CAAAAAAA-CAA	chr12	8654126	CAAAAAAA	CAA	446351.97	PASS	0	none	3.150000000000005e-4	0	32	3.150000000000005e-4
chr12-008654126-CAAAAAAA-CAAA	chr12	8654126	CAAAAAAA	CAAA	446351.97	PASS	0	none	0.00122599999999999	0	32	0.00122599999999999
chr12-008654126-CAAAAAAA-CAAAA	chr12	8654126	CAAAAAAA	CAAAA	446351.97	PASS	0	none	0.004966	0	32	0.004966
chr12-008654126-CAAAAAAA-CAAAAA	chr12	8654126	CAAAAAAA	CAAAAA	446351.97	PASS	0	none	0.023156	3	32	0.023156
chr12-008654126-CAAAAAAA-CAAAAAA	chr12	8654126	CAAAAAAA	CAAAAAA	446351.97	PASS	0	none	0.10468600000000002	8	32	0.10468600000000002
chr12-008654126-CAAAAAAA-CAAAAAAAA	chr12	8654126	CAAAAAAA	CAAAAAAAA	446351.97	PASS	0	none	0.094082	4	32	0.094082
chr12-008654126-CAAAAAAA-CAAAAAAAAA	chr12	8654126	CAAAAAAA	CAAAAAAAAA	446351.97	PASS	0	none	0.03379500000000002	2	32	0.03379500000000002
chr12-008654126-CAAAAAAA-CAAAAAAAAAA	chr12	8654126	CAAAAAAA	CAAAAAAAAAA	446351.97	PASS	0	none	0.00990099999999998	0	32	0.00990099999999998
chr12-008654126-CAAAAAAA-CAAAAAAAAAAA	chr12	8654126	CAAAAAAA	CAAAAAAAAAAA	446351.97	PASS	0	none	0.00178799999999999	0	32	0.00178799999999999
chr12-008654126-CAAAAAAA-CAAAAAAAAAAAA	chr12	8654126	CAAAAAAA	CAAAAAAAAAAAA	446351.97	PASS	0	none	1.87e-4	0	32	1.87e-4
chr12-008654126-CAAAAAAA-CAAAAAAAAAAAAA	chr12	8654126	CAAAAAAA	CAAAAAAAAAAAAA	446351.97	PASS	0	none	0	0	32	1e-6
chr12-008654126-CAAAAAAA-CAAAAAAAAAAAAAAA	chr12	8654126	CAAAAAAA	CAAAAAAAAAAAAAAA	446351.97	PASS	0	none	0	0	32	1e-6
chr12-008654149-C-*	chr12	8654149	C	*	665	PASS	0	none	2.2000000000000003e-5	0	74	2.2000000000000003e-5
chr12-008654149-C-A	chr12	8654149	C	A	665	PASS	2.0034e-4	nfe	7.960000000000003e-4	0	74	7.960000000000003e-4
chr12-008654154-A-C	chr12	8654154	A	C	197458	PASS	0	none	9e-6	0	110	9e-6
chr12-008654154-A-G	chr12	8654154	A	G	197458	PASS	0.067057	nfe	0.05329400000000001	15	110	0.067057
chr12-008654599-T-C	chr12	8654599	T	C	929265	PASS	0.10015	mid	0.079857	19	134	0.10015
chr12-008655386-ATT-A	chr12	8655386	ATT	A	901708.97	ExcessHet	7.884e-5	amr	7.740000000000004e-4	0	114	7.740000000000004e-4
chr12-008655386-ATT-AT	chr12	8655386	ATT	AT	901708.97	ExcessHet	0	none	0.092602	10	114	0.092602
chr12-008655386-ATT-ATTT	chr12	8655386	ATT	ATTT	901708.97	ExcessHet	0	none	0.095606	17	114	0.095606
chr12-008655386-ATT-ATTTT	chr12	8655386	ATT	ATTTT	901708.97	ExcessHet	0	none	4.270000000000005e-4	0	114	4.270000000000005e-4
chr12-008655386-ATT-ATTTTT	chr12	8655386	ATT	ATTTTT	901708.97	ExcessHet	0	none	2.2000000000000003e-5	0	114	2.2000000000000003e-5
chr12-008655386-ATT-ATTTTTTTTTT	chr12	8655386	ATT	ATTTTTTTTTT	901708.97	ExcessHet	0	none	0	0	114	1e-6
chr12-008655410-T-C	chr12	8655410	T	C	6485566	PASS	0.47446	afr	0.3906739999999999	62	134	0.47446
chr12-008655732-TTATC-T	chr12	8655732	TTATC	T	19207.97	PASS	0.0073286	afr	4.270000000000005e-4	2	134	0.0073286
chr12-008655736-C-*	chr12	8655736	C	*	969	PASS	0	none	4.270000000000005e-4	2	134	4.270000000000005e-4
chr12-008655736-C-T	chr12	8655736	C	T	969	PASS	0	none	0	0	134	1e-6
chr12-008655766-CAAACAAA-C	chr12	8655766	CAAACAAA	C	2148513.97	PASS	0	none	0	0	134	1e-6
chr12-008655766-CAAACAAA-CAA	chr12	8655766	CAAACAAA	CAA	2148513.97	PASS	0	none	0.07272800000000001	19	134	0.07272800000000001
chr12-008660749-CTTTTTTT-*	chr12	8660749	CTTTTTTT	*	988764	ExcessHet	0	none	0	0	120	1e-6
chr12-008660749-CTTTTTTT-C	chr12	8660749	CTTTTTTT	C	988764	ExcessHet	0	none	0	0	120	1e-6
chr12-008660749-CTTTTTTT-CT	chr12	8660749	CTTTTTTT	CT	988764	ExcessHet	0	none	3.6999999999999985e-5	0	120	3.6999999999999985e-5
chr12-008660749-CTTTTTTT-CTT	chr12	8660749	CTTTTTTT	CTT	988764	ExcessHet	0	none	0.00122899999999999	0	120	0.00122899999999999
chr12-008660749-CTTTTTTT-CTTT	chr12	8660749	CTTTTTTT	CTTT	988764	ExcessHet	0	none	0.006548	1	120	0.006548
chr12-008660749-CTTTTTTT-CTTTT	chr12	8660749	CTTTTTTT	CTTTT	988764	ExcessHet	0	none	0.01306299999999999	1	120	0.01306299999999999
chr12-008660749-CTTTTTTT-CTTTTT	chr12	8660749	CTTTTTTT	CTTTTT	988764	ExcessHet	0	none	0.047542	4	120	0.047542
chr12-008660749-CTTTTTTT-CTTTTTT	chr12	8660749	CTTTTTTT	CTTTTTT	988764	ExcessHet	0	none	0.207653	42	120	0.207653
chr12-008660749-CTTTTTTT-CTTTTTTTT	chr12	8660749	CTTTTTTT	CTTTTTTTT	988764	ExcessHet	0	none	0.07591400000000001	10	120	0.07591400000000001
chr12-008660749-CTTTTTTT-CTTTTTTTTT	chr12	8660749	CTTTTTTT	CTTTTTTTTT	988764	ExcessHet	0	none	0.006135	1	120	0.006135
chr12-008660749-CTTTTTTT-CTTTTTTTTTT	chr12	8660749	CTTTTTTT	CTTTTTTTTTT	988764	ExcessHet	0	none	3.6000000000000035e-4	0	120	3.6000000000000035e-4
chr12-008660749-CTTTTTTT-CTTTTTTTTTTT	chr12	8660749	CTTTTTTT	CTTTTTTTTTTT	988764	ExcessHet	0	none	0	0	120	1e-6
chr12-008660749-CTTTTTTT-TTTTTTTT	chr12	8660749	CTTTTTTT	TTTTTTTT	988764	ExcessHet	0	none	1.47e-4	0	120	1.47e-4
chr12-008660753-T-*	chr12	8660753	T	*	36	PASS	0	none	0.00815599999999999	1	128	0.00815599999999999
chr12-008660753-T-C	chr12	8660753	T	C	36	PASS	0	none	0	0	128	1e-6
chr12-008660902-T-A	chr12	8660902	T	A	1122619	PASS	0.077702	nfe	0.06683600000000002	19	134	0.077702
chr12-008660999-T-A	chr12	8660999	T	A	602360	PASS	0.069973	nfe	0.065337	19	134	0.069973
chr12-008662018-G-A	chr12	8662018	G	A	3411	PASS	0.0067945	afr	2.2000000000000003e-5	1	134	0.0067945
chr12-008662018-G-T	chr12	8662018	G	T	3411	PASS	0	none	0	0	134	1e-6
chr12-008662099-C-T	chr12	8662099	C	T	73164	PASS	0.0046344	nfe	0.002665	1	134	0.0046344
chr12-008679358-T-A	chr12	8679358	T	A	77240	PASS	0.11179	nfe	0.04278800000000001	0	0	0.11179
chr12-008679607-A-G	chr12	8679607	A	G	126202	PASS	0.26176	nfe	0.06496600000000001	0	0	0.26176
chr12-008679607-A-T	chr12	8679607	A	T	126202	PASS	0	none	9e-6	0	0	9e-6
chr12-008713850-A-G	chr12	8713850	A	G	159135	PASS	0.0087602	nfe	0.004903	1	134	0.0087602
chr12-008742431-T-C	chr12	8742431	T	C	83983	PASS	0.025832	nfe	0.01239399999999998	0	0	0.025832
chr12-008749874-A-G	chr12	8749874	A	G	125630	PASS	0.072606	afr	0.004697	1	134	0.072606
chr12-008751888-C-T	chr12	8751888	C	T	369361	PASS	0.25752	afr	0.02679700000000001	1	134	0.25752
chr12-008751898-A-G	chr12	8751898	A	G	274368	PASS	0.029893	nfe	0.022109	2	134	0.029893
chr12-008753770-TA-T	chr12	8753770	TA	T	73452.97	ExcessHet	0.039614	afr	0.01924900000000001	1	124	0.039614
chr12-008753770-TA-TAA	chr12	8753770	TA	TAA	73452.97	ExcessHet	0	none	0.015771	0	124	0.015771
chr12-008753770-TA-TAAA	chr12	8753770	TA	TAAA	73452.97	ExcessHet	0	none	2.2000000000000003e-5	0	124	2.2000000000000003e-5
chr12-008753771-A-*	chr12	8753771	A	*	91	PASS	0	none	0.01924900000000001	1	124	0.01924900000000001
chr12-008753771-A-T	chr12	8753771	A	T	91	PASS	9.492e-5	nfe	0	0	124	9.492e-5
chr12-008773415-T-C	chr12	8773415	T	C	73721786	PASS	0.99844	nfe	0.9904580000000004	134	134	0.99844
chr12-008773419-C-T	chr12	8773419	C	T	1589762	PASS	0.24044	afr	0.024597	1	134	0.24044
chr12-008773523-A-G	chr12	8773523	A	G	1349818	PASS	0.039578	nfe	0.02023200000000001	4	134	0.039578
chr12-008773636-G-GCACTGCTGTTGACAA	chr12	8773636	G	GCACTGCTGTTGACAA	1154.97	VQSRTrancheINDEL99.00to99.50	0	none	0	1	134	1e-6
chr12-008773980-TAGAG-T	chr12	8773980	TAGAG	T	4405.97	PASS	0.0013585	mid	1.6699999999999994e-4	1	134	0.0013585
chr12-008774084-CTT-ATT	chr12	8774084	CTT	ATT	96991	PASS	0	none	0	0	68	1e-6
chr12-008774084-CTT-C	chr12	8774084	CTT	C	96991	PASS	3.67e-5	eas	3.160000000000005e-4	0	68	3.160000000000005e-4
chr12-008774084-CTT-CT	chr12	8774084	CTT	CT	96991	PASS	0	none	0.028444	6	68	0.028444
chr12-008774084-CTT-CTTT	chr12	8774084	CTT	CTTT	96991	PASS	0	none	0.02934500000000001	6	68	0.02934500000000001
chr12-008774084-CTT-CTTTT	chr12	8774084	CTT	CTTTT	96991	PASS	0	none	2.08e-4	1	68	2.08e-4
chr12-008774084-CTT-TTT	chr12	8774084	CTT	TTT	96991	PASS	0	none	0	0	68	1e-6
chr12-008774122-CAA-AAA	chr12	8774122	CAA	AAA	31794	VQSRTrancheINDEL99.50to99.90	0	none	0.002583	0	30	0.002583
chr12-008774122-CAA-C	chr12	8774122	CAA	C	31794	VQSRTrancheINDEL99.50to99.90	0	none	0	0	30	1e-6
chr12-008774122-CAA-CA	chr12	8774122	CAA	CA	31794	VQSRTrancheINDEL99.50to99.90	0	none	0.002884	0	30	0.002884
chr12-008774122-CAA-CAAA	chr12	8774122	CAA	CAAA	31794	VQSRTrancheINDEL99.50to99.90	0	none	0.006816	0	30	0.006816
chr12-008774122-CAA-TAA	chr12	8774122	CAA	TAA	31794	VQSRTrancheINDEL99.50to99.90	0	none	9e-6	0	30	9e-6
chr12-008774210-A-T	chr12	8774210	A	T	983982	PASS	0.891	afr	0.37920199999999976	1	2	0.891
chr12-008788413-C-T	chr12	8788413	C	T	132721	PASS	0.20442	nfe	0.082826	0	0	0.20442
chr12-008820539-G-A	chr12	8820539	G	A	12975	PASS	0.019742	nfe	0.00965799999999999	0	0	0.019742
chr12-008820579-C-T	chr12	8820579	C	T	32027	PASS	0	none	0.02400600000000001	0	0	0.02400600000000001
chr12-008820679-T-C	chr12	8820679	T	C	68162	PASS	0.53985	nfe	0.049329	0	0	0.53985
chr12-008820710-CAAAAA-AAAAAA	chr12	8820710	CAAAAA	AAAAAA	13063	PASS	0	none	2.2000000000000003e-5	0	0	2.2000000000000003e-5
chr12-008820710-CAAAAA-C	chr12	8820710	CAAAAA	C	13063	PASS	0	none	9e-6	0	0	9e-6
chr12-008820710-CAAAAA-CA	chr12	8820710	CAAAAA	CA	13063	PASS	0	none	1.87e-4	0	0	1.87e-4
chr12-008820710-CAAAAA-CAA	chr12	8820710	CAAAAA	CAA	13063	PASS	0	none	3.810000000000003e-4	0	0	3.810000000000003e-4
chr12-008820710-CAAAAA-CAAA	chr12	8820710	CAAAAA	CAAA	13063	PASS	0	none	0.00151599999999999	0	0	0.00151599999999999
chr12-008820710-CAAAAA-CAAAA	chr12	8820710	CAAAAA	CAAAA	13063	PASS	0	none	0.002906	0	0	0.002906
chr12-008820710-CAAAAA-CAAAAAA	chr12	8820710	CAAAAA	CAAAAAA	13063	PASS	0	none	0.004247	0	0	0.004247
chr12-008820710-CAAAAA-CAAAAAAA	chr12	8820710	CAAAAA	CAAAAAAA	13063	PASS	0	none	7.010000000000006e-4	0	0	7.010000000000006e-4
chr12-008820710-CAAAAA-CAAAAAAAA	chr12	8820710	CAAAAA	CAAAAAAAA	13063	PASS	0	none	3.6999999999999985e-5	0	0	3.6999999999999985e-5
chr12-008823256-G-A	chr12	8823256	G	A	2199	PASS	1.5053e-4	nfe	9e-6	1	134	1.5053e-4
chr12-008823305-C-T	chr12	8823305	C	T	1934221	PASS	0.23174	sas	0.06790700000000001	9	134	0.23174
chr12-008823514-A-G	chr12	8823514	A	G	25224	PASS	0.017077	afr	9.640000000000004e-4	1	134	0.017077
chr12-008829654-CAAAAAAAAA-AAAAAAAAAA	chr12	8829654	CAAAAAAAAA	AAAAAAAAAA	2483168	ExcessHet	0	none	0	0	122	1e-6
chr12-008829654-CAAAAAAAAA-C	chr12	8829654	CAAAAAAAAA	C	2483168	ExcessHet	1.7517e-4	amr	0	0	122	1.7517e-4
chr12-008829654-CAAAAAAAAA-CAA	chr12	8829654	CAAAAAAAAA	CAA	2483168	ExcessHet	0	none	2.09e-4	0	122	2.09e-4
chr12-008829654-CAAAAAAAAA-CAAA	chr12	8829654	CAAAAAAAAA	CAAA	2483168	ExcessHet	0	none	0.00127699999999999	0	122	0.00127699999999999
chr12-008829654-CAAAAAAAAA-CAAAA	chr12	8829654	CAAAAAAAAA	CAAAA	2483168	ExcessHet	0	none	0.010578	0	122	0.010578
chr12-008829654-CAAAAAAAAA-CAAAAA	chr12	8829654	CAAAAAAAAA	CAAAAA	2483168	ExcessHet	0	none	0.033187	4	122	0.033187
chr12-008829654-CAAAAAAAAA-CAAAAAA	chr12	8829654	CAAAAAAAAA	CAAAAAA	2483168	ExcessHet	0	none	0.06844700000000001	7	122	0.06844700000000001
chr12-008829654-CAAAAAAAAA-CAAAAAAA	chr12	8829654	CAAAAAAAAA	CAAAAAAA	2483168	ExcessHet	0	none	0.14625900000000003	24	122	0.14625900000000003
chr12-008829654-CAAAAAAAAA-CAAAAAAAA	chr12	8829654	CAAAAAAAAA	CAAAAAAAA	2483168	ExcessHet	0	none	0.205778	22	122	0.205778
chr12-008829654-CAAAAAAAAA-CAAAAAAAAAA	chr12	8829654	CAAAAAAAAA	CAAAAAAAAAA	2483168	ExcessHet	0	none	0.092515	9	122	0.092515
chr12-008829654-CAAAAAAAAA-CAAAAAAAAAAA	chr12	8829654	CAAAAAAAAA	CAAAAAAAAAAA	2483168	ExcessHet	0	none	0.01385099999999999	0	122	0.01385099999999999
chr12-008829654-CAAAAAAAAA-CAAAAAAAAAAAA	chr12	8829654	CAAAAAAAAA	CAAAAAAAAAAAA	2483168	ExcessHet	0	none	0.00127699999999999	0	122	0.00127699999999999
chr12-008829654-CAAAAAAAAA-CAAAAAAAAAAAAA	chr12	8829654	CAAAAAAAAA	CAAAAAAAAAAAAA	2483168	ExcessHet	0	none	7.099999999999998e-5	0	122	7.099999999999998e-5
chr12-008829654-CAAAAAAAAA-CAAAAAAAAAAAAAA	chr12	8829654	CAAAAAAAAA	CAAAAAAAAAAAAAA	2483168	ExcessHet	0	none	0	0	122	1e-6
chr12-008829654-CAAAAAAAAA-CAAAAAAAAAAAAAAA	chr12	8829654	CAAAAAAAAA	CAAAAAAAAAAAAAAA	2483168	ExcessHet	0	none	0	0	122	1e-6
chr12-008829679-C-A	chr12	8829679	C	A	913	VQSRTrancheSNP99.90to99.95	0.0016209	nfe	2.7300000000000035e-4	0	120	0.0016209
chr12-008829679-C-T	chr12	8829679	C	T	913	VQSRTrancheSNP99.90to99.95	6.592e-5	sas	4.950000000000003e-4	0	120	4.950000000000003e-4
chr12-008829681-G-T	chr12	8829681	G	T	56	PASS	4.7363e-4	nfe	3.6999999999999985e-5	0	130	4.7363e-4
chr12-008829797-G-*	chr12	8829797	G	*	37040	PASS	0	none	5.2999999999999994e-5	0	134	5.2999999999999994e-5
chr12-008829797-G-A	chr12	8829797	G	A	37040	PASS	0.011475	afr	0.00108399999999999	1	134	0.011475
chr12-008829808-G-A	chr12	8829808	G	A	46094	PASS	0.011914	afr	0.00142399999999999	1	134	0.011914
chr12-008829909-C-G	chr12	8829909	C	G	141237	PASS	0	none	9e-6	0	134	9e-6
chr12-008829909-C-T	chr12	8829909	C	T	141237	PASS	0.091503	afr	0.010581	1	134	0.091503
chr12-008834555-T-C	chr12	8834555	T	C	36282	PASS	0.0034649	nfe	0.00259	1	134	0.0034649
chr12-008834689-G-A	chr12	8834689	G	A	88529	PASS	0.0088428	nfe	0.003931	1	134	0.0088428
chr12-008834821-A-G	chr12	8834821	A	G	1363470	PASS	0.16106	nfe	0.11671900000000002	16	134	0.16106
chr12-008834954-TGA-CGA	chr12	8834954	TGA	CGA	7251310	PASS	0	none	0.7994140000000006	114	130	0.7994140000000006
chr12-008834954-TGA-T	chr12	8834954	TGA	T	7251310	PASS	0	none	0	0	130	1e-6
chr12-008835807-A-C	chr12	8835807	A	C	12842942	PASS	0.99109	sas	0.9617640000000004	129	130	0.99109
chr12-008835807-A-T	chr12	8835807	A	T	12842942	PASS	0	none	9e-6	0	130	9e-6
chr12-008836181-A-G	chr12	8836181	A	G	15904484	PASS	0.9913	eas	0.8352310000000004	115	134	0.9913
chr12-008836412-A-T	chr12	8836412	A	T	168	PASS	1.537e-5	afr	1.0799999999999996e-4	1	64	1.0799999999999996e-4
chr12-008836472-A-C	chr12	8836472	A	C	865	PASS	0.0011654	sas	7.099999999999998e-5	0	106	0.0011654
chr12-008836472-A-T	chr12	8836472	A	T	865	PASS	6.528e-5	nfe	2.720000000000003e-4	0	106	2.720000000000003e-4
chr12-008836481-CTTTTTTT-*	chr12	8836481	CTTTTTTT	*	2056959	ExcessHet	0	none	0	0	40	1e-6
chr12-008836481-CTTTTTTT-ATTTTTTT	chr12	8836481	CTTTTTTT	ATTTTTTT	2056959	ExcessHet	0	none	0	0	40	1e-6
chr12-008836481-CTTTTTTT-C	chr12	8836481	CTTTTTTT	C	2056959	ExcessHet	1.198e-5	nfe	9e-6	0	40	1.198e-5
chr12-008836481-CTTTTTTT-CT	chr12	8836481	CTTTTTTT	CT	2056959	ExcessHet	0	none	6.090000000000004e-4	0	40	6.090000000000004e-4
chr12-008836481-CTTTTTTT-CTT	chr12	8836481	CTTTTTTT	CTT	2056959	ExcessHet	0	none	0.004252	0	40	0.004252
chr12-008836481-CTTTTTTT-CTTT	chr12	8836481	CTTTTTTT	CTTT	2056959	ExcessHet	0	none	0.01591800000000002	2	40	0.01591800000000002
chr12-008836481-CTTTTTTT-CTTTT	chr12	8836481	CTTTTTTT	CTTTT	2056959	ExcessHet	0	none	0.056098	2	40	0.056098
chr12-008836481-CTTTTTTT-CTTTTT	chr12	8836481	CTTTTTTT	CTTTTT	2056959	ExcessHet	0	none	0.152646	8	40	0.152646
chr12-008836481-CTTTTTTT-CTTTTTT	chr12	8836481	CTTTTTTT	CTTTTTT	2056959	ExcessHet	0	none	0.28956199999999943	14	40	0.28956199999999943
chr12-008836481-CTTTTTTT-CTTTTTTTT	chr12	8836481	CTTTTTTT	CTTTTTTTT	2056959	ExcessHet	0	none	0.04100000000000001	1	40	0.04100000000000001
chr12-008836481-CTTTTTTT-CTTTTTTTTT	chr12	8836481	CTTTTTTT	CTTTTTTTTT	2056959	ExcessHet	0	none	0.00489	0	40	0.00489
chr12-008836481-CTTTTTTT-CTTTTTTTTTT	chr12	8836481	CTTTTTTT	CTTTTTTTTTT	2056959	ExcessHet	0	none	4.260000000000005e-4	0	40	4.260000000000005e-4
chr12-008836481-CTTTTTTT-CTTTTTTTTTTT	chr12	8836481	CTTTTTTT	CTTTTTTTTTTT	2056959	ExcessHet	0	none	3.6999999999999985e-5	0	40	3.6999999999999985e-5
chr12-008836481-CTTTTTTT-CTTTTTTTTTTTT	chr12	8836481	CTTTTTTT	CTTTTTTTTTTTT	2056959	ExcessHet	0	none	0	0	40	1e-6
chr12-008836481-CTTTTTTT-TTTTTTTT	chr12	8836481	CTTTTTTT	TTTTTTTT	2056959	ExcessHet	0	none	2.5100000000000014e-4	0	40	2.5100000000000014e-4
chr12-008836482-T-*	chr12	8836482	T	*	1021	PASS	0	none	0.444182	19	38	0.444182
chr12-008836482-T-A	chr12	8836482	T	A	1021	PASS	0	none	3.6999999999999985e-5	0	38	3.6999999999999985e-5
chr12-008836482-T-C	chr12	8836482	T	C	1021	PASS	0.0034868	nfe	2.720000000000003e-4	0	38	0.0034868
chr12-008836482-T-G	chr12	8836482	T	G	1021	PASS	0	none	0	0	38	1e-6
chr12-008836484-T-*	chr12	8836484	T	*	82	PASS	0	none	0.091168	2	44	0.091168
chr12-008836484-T-A	chr12	8836484	T	A	82	PASS	3.49e-6	nfe	1.47e-4	1	44	1.47e-4
chr12-008836484-T-TG	chr12	8836484	T	TG	82	PASS	0	none	0	0	44	1e-6
chr12-008836486-T-*	chr12	8836486	T	*	51	PASS	0	none	0.005953	0	108	0.005953
chr12-008836486-T-G	chr12	8836486	T	G	51	PASS	0	none	0	0	108	1e-6
chr12-008837320-A-C	chr12	8837320	A	C	14388906	PASS	2.457e-5	nfe	3.6999999999999985e-5	0	84	3.6999999999999985e-5
chr12-008837320-A-G	chr12	8837320	A	G	14388906	PASS	0.96431	eas	0.8396960000000004	73	84	0.96431
chr12-008837631-C-T	chr12	8837631	C	T	115169	PASS	0.097583	afr	0.01180099999999999	1	104	0.097583
chr12-008838217-A-G	chr12	8838217	A	G	6966909	PASS	0.99053	eas	0.8312120000000002	113	130	0.99053
chr12-008838217-A-T	chr12	8838217	A	T	6966909	PASS	0	none	3.6999999999999985e-5	0	130	3.6999999999999985e-5
chr12-008838341-C-A	chr12	8838341	C	A	122558	PASS	0.011376	nfe	0.006654	2	134	0.011376
chr12-008838341-C-T	chr12	8838341	C	T	122558	PASS	2.0631e-4	afr	3.6999999999999985e-5	0	134	2.0631e-4
chr12-008839125-A-G	chr12	8839125	A	G	365	PASS	7.2e-7	nfe	0	1	134	1e-6
chr12-008839186-C-A	chr12	8839186	C	A	348	PASS	0	none	0	1	134	1e-6
chr12-008839374-G-A	chr12	8839374	G	A	7762273	PASS	0.98913	eas	0.806803	97	110	0.98913
chr12-008841608-T-C	chr12	8841608	T	C	373	PASS	1.43e-6	nfe	0	1	134	1.43e-6
chr12-008841608-T-G	chr12	8841608	T	G	373	PASS	0	none	0	0	134	1e-6
chr12-008841616-T-C	chr12	8841616	T	C	13544126	PASS	0.99802	nfe	0.967343	134	134	0.99802
chr12-008843090-G-A	chr12	8843090	G	A	77206	PASS	0.0081721	nfe	0.00355	1	134	0.0081721
chr12-008843098-A-G	chr12	8843098	A	G	6370197	PASS	0.36243	nfe	0.3122319999999997	44	134	0.36243
chr12-008843160-A-G	chr12	8843160	A	G	2273141	PASS	0.10875	mid	0.083048	15	134	0.10875
chr12-008843370-G-A	chr12	8843370	G	A	7851069	PASS	0.3707	mid	0.340434	44	134	0.3707
chr12-008844866-G-A	chr12	8844866	G	A	483800	PASS	0.1719	nfe	0.099561	12	88	0.1719
chr12-008844866-G-C	chr12	8844866	G	C	483800	PASS	5.7e-6	nfe	9e-6	0	88	9e-6
chr12-008845099-C-T	chr12	8845099	C	T	89405	PASS	0.0099175	afr	0.004851	1	134	0.0099175
chr12-008845245-G-T	chr12	8845245	G	T	4217572	PASS	0.36738	afr	0.14703300000000002	19	134	0.36738
chr12-008845319-C-T	chr12	8845319	C	T	585542	PASS	0.21043	afr	0.022135	2	134	0.21043
chr12-008845585-T-C	chr12	8845585	T	C	94846	PASS	0.0080902	nfe	0.003677	1	134	0.0080902
chr12-008845586-G-A	chr12	8845586	G	A	93031	PASS	0.0078784	nfe	0.00355	1	134	0.0078784
chr12-008846296-A-G	chr12	8846296	A	G	2379208	PASS	0.34949	afr	0.146791	20	134	0.34949
chr12-008850049-G-T	chr12	8850049	G	T	4920	PASS	6.5661e-4	amr	2.09e-4	1	134	6.5661e-4
chr12-008850213-G-A	chr12	8850213	G	A	24192	PASS	0.0012516	amr	0.00132599999999999	1	134	0.00132599999999999
chr12-008850324-C-T	chr12	8850324	C	T	35213	PASS	0.0062704	nfe	0.002791	1	132	0.0062704
chr12-008850336-A-G	chr12	8850336	A	G	1461703	PASS	0.34956	afr	0.14341900000000002	20	132	0.34956
chr12-008851916-G-A	chr12	8851916	G	A	64456085	PASS	0.99158	eas	0.8531100000000004	115	134	0.99158
chr12-008852071-G-C	chr12	8852071	G	C	15143644	PASS	0.77106	eas	0.4149499999999996	54	134	0.77106
chr12-008852296-C-A	chr12	8852296	C	A	35243216	PASS	0.99829	nfe	0.9804860000000006	134	134	0.99829
chr12-008854629-GAGTTCTTCTGAGCTTC-G	chr12	8854629	GAGTTCTTCTGAGCTTC	G	7885068.97	PASS	0.76566	eas	0.4385009999999999	61	134	0.76566
chr12-008854896-ATTTTTT-A	chr12	8854896	ATTTTTT	A	4233546	ExcessHet	0	none	9e-6	0	124	9e-6
chr12-008854896-ATTTTTT-AT	chr12	8854896	ATTTTTT	AT	4233546	ExcessHet	0	none	0	0	124	1e-6
chr12-008854896-ATTTTTT-ATT	chr12	8854896	ATTTTTT	ATT	4233546	ExcessHet	0	none	1.27e-4	0	124	1.27e-4
chr12-008854896-ATTTTTT-ATTT	chr12	8854896	ATTTTTT	ATTT	4233546	ExcessHet	0	none	0.00142299999999999	0	124	0.00142299999999999
chr12-008854896-ATTTTTT-ATTTT	chr12	8854896	ATTTTTT	ATTTT	4233546	ExcessHet	0	none	0.00914399999999998	0	124	0.00914399999999998
chr12-008854896-ATTTTTT-ATTTTT	chr12	8854896	ATTTTTT	ATTTTT	4233546	ExcessHet	0	none	0.07659300000000001	8	124	0.07659300000000001
chr12-008854896-ATTTTTT-ATTTTTTT	chr12	8854896	ATTTTTT	ATTTTTTT	4233546	ExcessHet	0	none	0.3559279999999998	48	124	0.3559279999999998
chr12-008854896-ATTTTTT-ATTTTTTTT	chr12	8854896	ATTTTTT	ATTTTTTTT	4233546	ExcessHet	0	none	0.11824600000000002	15	124	0.11824600000000002
chr12-008854896-ATTTTTT-ATTTTTTTTT	chr12	8854896	ATTTTTT	ATTTTTTTTT	4233546	ExcessHet	0	none	0.01141499999999998	0	124	0.01141499999999998
chr12-008854896-ATTTTTT-ATTTTTTTTTT	chr12	8854896	ATTTTTT	ATTTTTTTTTT	4233546	ExcessHet	0	none	0.00132599999999999	0	124	0.00132599999999999
chr12-008854896-ATTTTTT-ATTTTTTTTTTT	chr12	8854896	ATTTTTT	ATTTTTTTTTTT	4233546	ExcessHet	0	none	1.27e-4	0	124	1.27e-4
chr12-008854896-ATTTTTT-ATTTTTTTTTTTT	chr12	8854896	ATTTTTT	ATTTTTTTTTTTT	4233546	ExcessHet	0	none	0	0	124	1e-6
chr12-008854896-ATTTTTT-ATTTTTTTTTTTTT	chr12	8854896	ATTTTTT	ATTTTTTTTTTTTT	4233546	ExcessHet	0	none	0	0	124	1e-6
chr12-008854896-ATTTTTT-CTTTTTT	chr12	8854896	ATTTTTT	CTTTTTT	4233546	ExcessHet	0	none	3.6999999999999985e-5	0	124	3.6999999999999985e-5
chr12-008854896-ATTTTTT-TTTTTTT	chr12	8854896	ATTTTTT	TTTTTTT	4233546	ExcessHet	0	none	0.00137499999999999	0	124	0.00137499999999999
chr12-008855722-G-C	chr12	8855722	G	C	5808887	PASS	0.76864	eas	0.43833899999999987	61	134	0.76864
chr12-008857183-C-T	chr12	8857183	C	T	836454	PASS	0.053793	nfe	0.02894700000000002	4	134	0.053793
chr12-008857224-G-A	chr12	8857224	G	A	7257633	PASS	0.25979	mid	0.22127	35	134	0.25979
chr12-008857403-T-TAA	chr12	8857403	T	TAA	14968503.97	PASS	0.45682	afr	0.4121919999999995	53	134	0.45682
chr12-008857630-A-G	chr12	8857630	A	G	1859858	PASS	0.08409	nfe	0.05971800000000001	11	134	0.08409
chr12-008857942-G-GT	chr12	8857942	G	GT	183269.97	PASS	0.10892	amr	0.006809	1	134	0.10892
chr12-008858075-G-A	chr12	8858075	G	A	10391766	PASS	0.36096	nfe	0.3213349999999993	42	134	0.36096
chr12-008858090-C-T	chr12	8858090	C	T	89065	PASS	0.005516	nfe	0.002993	1	134	0.005516
chr12-008858373-A-G	chr12	8858373	A	G	1008984	PASS	0.26697	mid	0.21256200000000003	18	74	0.26697
chr12-008858373-A-T	chr12	8858373	A	T	1008984	PASS	0	none	0	0	74	1e-6
chr12-008860733-G-A	chr12	8860733	G	A	1749626	PASS	0.16826	sas	0.12499900000000004	21	134	0.16826
chr12-008860778-A-C	chr12	8860778	A	C	569	PASS	0	none	0	1	134	1e-6
chr12-008860846-C-T	chr12	8860846	C	T	2915182	PASS	0.15185	nfe	0.12083200000000002	14	134	0.15185
chr12-008861159-C-T	chr12	8861159	C	T	14888640	PASS	0.80306	eas	0.3754559999999996	55	134	0.80306
chr12-008861187-C-T	chr12	8861187	C	T	127809	PASS	0.041631	afr	0.003651	1	134	0.041631
chr12-008863722-T-C	chr12	8863722	T	C	1460084	PASS	0.15117	afr	0.06734500000000002	6	134	0.15117
chr12-008863860-C-T	chr12	8863860	C	T	2364378	PASS	0.084882	nfe	0.060681	10	134	0.084882
chr12-008863966-GGC-G	chr12	8863966	GGC	G	3009332.97	PASS	0.078023	mid	0.04897500000000001	13	134	0.078023
chr12-008863977-A-G	chr12	8863977	A	G	40285103	PASS	0.9983	nfe	0.982789	134	134	0.9983
chr12-008864069-G-C	chr12	8864069	G	C	2674547	PASS	0.17194	sas	0.12069700000000004	19	134	0.17194
chr12-008867732-T-C	chr12	8867732	T	C	1315433	PASS	0.17416	afr	0.07136200000000001	6	134	0.17416
chr12-008867893-A-*	chr12	8867893	A	*	46647322	PASS	0	none	9e-6	0	134	9e-6
chr12-008867893-A-G	chr12	8867893	A	G	46647322	PASS	0.99146	eas	0.8418680000000006	117	134	0.99146
chr12-008867967-T-C	chr12	8867967	T	C	4089761	PASS	0.1764	afr	0.071496	6	134	0.1764
chr12-008868084-G-A	chr12	8868084	G	A	1671714	PASS	0.13462	afr	0.043691	6	134	0.13462
chr12-008868198-G-C	chr12	8868198	G	C	3958866	PASS	0.17541	afr	0.06980800000000002	6	134	0.17541
chr12-008868200-C-G	chr12	8868200	C	G	3957529	PASS	3e-7	nfe	9e-6	0	134	9e-6
chr12-008868200-C-T	chr12	8868200	C	T	3957529	PASS	0.17539	afr	0.06980800000000002	6	134	0.17539
chr12-008868316-A-G	chr12	8868316	A	G	32855740	PASS	0.81081	mid	0.7732010000000005	113	134	0.81081
chr12-008868422-TTGTG-CTGTG	chr12	8868422	TTGTG	CTGTG	70581	ExcessHet	0	none	2.2000000000000003e-5	0	114	2.2000000000000003e-5
chr12-008868422-TTGTG-GTGTG	chr12	8868422	TTGTG	GTGTG	70581	ExcessHet	0	none	2.2000000000000003e-5	0	114	2.2000000000000003e-5
chr12-008868422-TTGTG-T	chr12	8868422	TTGTG	T	70581	ExcessHet	1.48e-6	nfe	2.2000000000000003e-5	0	114	2.2000000000000003e-5
chr12-008868422-TTGTG-TTG	chr12	8868422	TTGTG	TTG	70581	ExcessHet	0	none	0.047561	5	114	0.047561
chr12-008868422-TTGTG-TTGTGTG	chr12	8868422	TTGTG	TTGTGTG	70581	ExcessHet	0	none	0.00115599999999999	0	114	0.00115599999999999
chr12-008868425-TGTGTGTGTGTGTCTGTGTATGTGTGTGTGTAC-*	chr12	8868425	TGTGTGTGTGTGTCTGTGTATGTGTGTGTGTAC	*	2156813	PASS	0	none	3.6999999999999985e-5	0	134	3.6999999999999985e-5
chr12-008868425-TGTGTGTGTGTGTCTGTGTATGTGTGTGTGTAC-CGTGTGTGTGTGTCTGTGTATGTGTGTGTGTAC	chr12	8868425	TGTGTGTGTGTGTCTGTGTATGTGTGTGTGTAC	CGTGTGTGTGTGTCTGTGTATGTGTGTGTGTAC	2156813	PASS	0	none	0.06988900000000002	6	134	0.06988900000000002
chr12-008868425-TGTGTGTGTGTGTCTGTGTATGTGTGTGTGTAC-T	chr12	8868425	TGTGTGTGTGTGTCTGTGTATGTGTGTGTGTAC	T	2156813	PASS	0	none	0	0	134	1e-6
chr12-008868457-CGTGT-*	chr12	8868457	CGTGT	*	21503026.97	ExcessHet	0	none	1.0799999999999996e-4	0	128	1.0799999999999996e-4
chr12-008868457-CGTGT-C	chr12	8868457	CGTGT	C	21503026.97	ExcessHet	3.304e-5	amr	5.2999999999999994e-5	0	128	5.2999999999999994e-5
chr12-008868457-CGTGT-CGT	chr12	8868457	CGTGT	CGT	21503026.97	ExcessHet	0	none	0.005827	0	128	0.005827
chr12-008868457-CGTGT-CGTGTGT	chr12	8868457	CGTGT	CGTGTGT	21503026.97	ExcessHet	0	none	0.26007899999999995	29	128	0.26007899999999995
chr12-008868457-CGTGT-CGTGTGTGT	chr12	8868457	CGTGT	CGTGTGTGT	21503026.97	ExcessHet	0	none	0.4702559999999994	68	128	0.4702559999999994
chr12-008868457-CGTGT-CGTGTGTGTGT	chr12	8868457	CGTGT	CGTGTGTGTGT	21503026.97	ExcessHet	0	none	0.09440800000000002	14	128	0.09440800000000002
chr12-008868457-CGTGT-CGTGTGTGTGTGT	chr12	8868457	CGTGT	CGTGTGTGTGTGT	21503026.97	ExcessHet	0	none	4.950000000000003e-4	0	128	4.950000000000003e-4
chr12-008868457-CGTGT-CGTGTGTGTGTGTGT	chr12	8868457	CGTGT	CGTGTGTGTGTGTGT	21503026.97	ExcessHet	0	none	0	0	128	1e-6
chr12-008868660-C-T	chr12	8868660	C	T	8493647	PASS	0.47533	mid	0.4431799999999999	61	134	0.47533
chr12-008868687-A-G	chr12	8868687	A	G	1106162	PASS	0	none	0	0	134	1e-6
chr12-008868687-A-T	chr12	8868687	A	T	1106162	PASS	0.17705	afr	0.06975500000000001	6	134	0.17705
chr12-008868720-TAC-T	chr12	8868720	TAC	T	9555074.97	ExcessHet	0.0011946	amr	0.00403	0	108	0.00403
chr12-008868720-TAC-TACAC	chr12	8868720	TAC	TACAC	9555074.97	ExcessHet	0	none	0.6311910000000004	72	108	0.6311910000000004
chr12-008868720-TAC-TACACAC	chr12	8868720	TAC	TACACAC	9555074.97	ExcessHet	0	none	0.00403	0	108	0.00403
chr12-008868720-TAC-TACACACAC	chr12	8868720	TAC	TACACACAC	9555074.97	ExcessHet	0	none	9e-6	0	108	9e-6
chr12-008874447-A-C	chr12	8874447	A	C	9480	PASS	0.0022275	eas	0.002239	3	130	0.002239
chr12-008874833-A-G	chr12	8874833	A	G	3304828	PASS	0.29978	sas	0.2620379999999993	35	134	0.29978
chr12-008875120-G-A	chr12	8875120	G	A	588394	PASS	0.066206	nfe	0.05041400000000002	7	132	0.066206
chr12-008875439-CTTT-*	chr12	8875439	CTTT	*	201436	PASS	0	none	9e-6	0	0	9e-6
chr12-008875439-CTTT-C	chr12	8875439	CTTT	C	201436	PASS	2.4723e-4	nfe	2.2899999999999996e-4	0	0	2.4723e-4
chr12-008875439-CTTT-CT	chr12	8875439	CTTT	CT	201436	PASS	0	none	0.00898299999999999	0	0	0.00898299999999999
chr12-008875439-CTTT-CTT	chr12	8875439	CTTT	CTT	201436	PASS	0	none	0.094428	0	0	0.094428
chr12-008875439-CTTT-CTTTT	chr12	8875439	CTTT	CTTTT	201436	PASS	0	none	0.01417199999999998	0	0	0.01417199999999998
chr12-008875439-CTTT-CTTTTT	chr12	8875439	CTTT	CTTTTT	201436	PASS	0	none	4.480000000000004e-4	0	0	4.480000000000004e-4
chr12-008875439-CTTT-CTTTTTT	chr12	8875439	CTTT	CTTTTTT	201436	PASS	0	none	9e-6	0	0	9e-6
chr12-008875439-CTTT-TTTT	chr12	8875439	CTTT	TTTT	201436	PASS	0	none	3.6999999999999985e-5	0	0	3.6999999999999985e-5
chr12-008875440-T-*	chr12	8875440	T	*	130	PASS	0	none	0.10331	0	0	0.10331
chr12-008875440-T-A	chr12	8875440	T	A	130	PASS	0	none	0	0	0	1e-6
chr12-008875440-T-C	chr12	8875440	T	C	130	PASS	0	none	9e-6	0	0	9e-6
chr12-008875441-T-*	chr12	8875441	T	*	120	PASS	0	none	0.01072499999999998	0	0	0.01072499999999998
chr12-008875441-T-C	chr12	8875441	T	C	120	PASS	0	none	9e-6	0	0	9e-6
chr12-008875485-C-T	chr12	8875485	C	T	271101	PASS	0.16692	nfe	0.11567900000000005	0	0	0.16692
chr12-008875602-AT-A	chr12	8875602	AT	A	142636	PASS	0	none	1.0699999999999996e-4	0	0	1.0699999999999996e-4
chr12-008875602-AT-ATT	chr12	8875602	AT	ATT	142636	PASS	0	none	0.08774400000000002	0	0	0.08774400000000002
chr12-008875602-AT-ATTT	chr12	8875602	AT	ATTT	142636	PASS	0	none	8.9e-5	0	0	8.9e-5
chr12-008875602-AT-TT	chr12	8875602	AT	TT	142636	PASS	0	none	0	0	0	1e-6
chr12-008875781-TG-T	chr12	8875781	TG	T	72362.97	PASS	0	none	0.04278800000000001	0	0	0.04278800000000001
chr12-008876522-G-A	chr12	8876522	G	A	37307	PASS	0.47382	nfe	0.02820700000000001	0	0	0.47382
chr12-008917770-T-A	chr12	8917770	T	A	16711437	PASS	0.82389	sas	0.7093689999999999	89	134	0.82389
chr12-008919613-C-T	chr12	8919613	C	T	146876	PASS	0.018073	nfe	0.01401299999999998	4	132	0.018073
chr12-008921663-C-T	chr12	8921663	C	T	25666863	PASS	0.82543	sas	0.6900630000000002	89	134	0.82543
chr12-008921672-C-T	chr12	8921672	C	T	468921	PASS	0.019163	nfe	0.01422299999999998	8	134	0.019163
chr12-008921785-G-T	chr12	8921785	G	T	2292	PASS	3.73e-4	nfe	5.2999999999999994e-5	1	134	3.73e-4
chr12-008930568-C-A	chr12	8930568	C	A	1064935	PASS	0	none	0	0	134	1e-6
chr12-008930568-C-T	chr12	8930568	C	T	1064935	PASS	0.033624	mid	0.02176500000000001	4	134	0.033624
chr12-008930740-A-G	chr12	8930740	A	G	56444856	VQSRTrancheSNP99.70to99.80	0.95746	sas	0.8876260000000002	122	134	0.95746
chr12-008932503-G-A	chr12	8932503	G	A	11239359	PASS	0.39674	amr	0.35578199999999977	51	134	0.39674
chr12-008932728-CGCAGCA-C	chr12	8932728	CGCAGCA	C	413398.97	VQSRTrancheINDEL99.50to99.90	0.059663	afr	0.005622	1	134	0.059663
chr12-008932728-CGCAGCA-CGCA	chr12	8932728	CGCAGCA	CGCA	413398.97	VQSRTrancheINDEL99.50to99.90	0	none	2.09e-4	0	134	2.09e-4
chr12-008932728-CGCAGCA-CGCAGCAGCA	chr12	8932728	CGCAGCA	CGCAGCAGCA	413398.97	VQSRTrancheINDEL99.50to99.90	0	none	5.640000000000005e-4	0	134	5.640000000000005e-4
chr12-008932728-CGCAGCA-CGCAGCAGCAGCAGCAGCAGCA	chr12	8932728	CGCAGCA	CGCAGCAGCAGCAGCAGCAGCA	413398.97	VQSRTrancheINDEL99.50to99.90	0	none	0	0	134	1e-6
chr12-008932729-G-*	chr12	8932729	G	*	4272	VQSRTrancheSNP99.90to99.95	0	none	0.005957	1	134	0.005957
chr12-008932729-G-A	chr12	8932729	G	A	4272	VQSRTrancheSNP99.90to99.95	1.3695e-4	afr	1.27e-4	0	134	1.3695e-4
chr12-008932856-C-A	chr12	8932856	C	A	261393	VQSRTrancheSNP99.90to99.95	0.0079958	nfe	0.005725	1	134	0.0079958
chr12-008932993-CGCTAAGATGTCA-C	chr12	8932993	CGCTAAGATGTCA	C	221430	VQSRTrancheINDEL97.00to99.00	0.0032705	nfe	0.00137499999999999	1	134	0.0032705
chr12-008932993-CGCTAAGATGTCA-TGCTAAGATGTCA	chr12	8932993	CGCTAAGATGTCA	TGCTAAGATGTCA	221430	VQSRTrancheINDEL97.00to99.00	0	none	0.003068	0	134	0.003068
chr12-008932994-G-*	chr12	8932994	G	*	320	VQSRTrancheSNP99.95to100.00	0	none	0.00137499999999999	1	134	0.00137499999999999
chr12-008932994-G-A	chr12	8932994	G	A	320	VQSRTrancheSNP99.95to100.00	3.67e-5	sas	9e-6	0	134	3.67e-5
chr12-008932995-C-*	chr12	8932995	C	*	302	VQSRTrancheSNP99.90to99.95	0	none	0.00137499999999999	1	134	0.00137499999999999
chr12-008932995-C-T	chr12	8932995	C	T	302	VQSRTrancheSNP99.90to99.95	2.873e-5	nfe	9e-6	0	134	2.873e-5
chr12-008933192-C-G	chr12	8933192	C	G	138825	VQSRTrancheSNP99.70to99.80	0.0082431	nfe	0.006034	1	134	0.0082431
chr12-008933644-A-G	chr12	8933644	A	G	166927	PASS	0.10996	afr	0.01078999999999998	1	134	0.10996
chr12-008933957-G-A	chr12	8933957	G	A	5623543	PASS	0.22246	afr	0.166042	19	134	0.22246
chr12-008934087-A-T	chr12	8934087	A	T	21658356	PASS	0.87118	amr	0.7944630000000004	107	134	0.87118
chr12-008934302-A-G	chr12	8934302	A	G	15363374	PASS	0.44909	eas	0.40654199999999946	54	134	0.44909
chr12-008934485-G-A	chr12	8934485	G	A	4412345	PASS	0.27893	afr	0.171887	19	134	0.27893
chr12-008935270-A-T	chr12	8935270	A	T	2475148	PASS	0.27392	afr	0.17172600000000002	19	134	0.27392
chr12-008935310-ATAG-A	chr12	8935310	ATAG	A	5923722.97	PASS	0.45818	eas	0.40656899999999946	54	134	0.45818
chr12-008935311-T-*	chr12	8935311	T	*	95	PASS	0	none	0.40656899999999946	54	134	0.40656899999999946
chr12-008935311-T-C	chr12	8935311	T	C	95	PASS	0	none	0	0	134	1e-6
chr12-008935312-A-*	chr12	8935312	A	*	217	PASS	0	none	0.40656899999999946	54	134	0.40656899999999946
chr12-008935312-A-G	chr12	8935312	A	G	217	PASS	7.15e-6	nfe	0	0	134	7.15e-6
chr12-008935313-GTAGT-*	chr12	8935313	GTAGT	*	456.97	PASS	0	none	0.40656899999999946	54	134	0.40656899999999946
chr12-008935313-GTAGT-G	chr12	8935313	GTAGT	G	456.97	PASS	0	none	0	0	134	1e-6
chr12-008936749-TGGGGGTGAA-CGGGGGTGAA	chr12	8936749	TGGGGGTGAA	CGGGGGTGAA	5285592	PASS	0	none	0	0	134	1e-6
chr12-008936749-TGGGGGTGAA-GGGGGGTGAA	chr12	8936749	TGGGGGTGAA	GGGGGGTGAA	5285592	PASS	0	none	0	0	134	1e-6
chr12-008936749-TGGGGGTGAA-T	chr12	8936749	TGGGGGTGAA	T	5285592	PASS	0	none	0	0	134	1e-6
chr12-008936749-TGGGGGTGAA-TGGGGGGGTGAA	chr12	8936749	TGGGGGTGAA	TGGGGGGGTGAA	5285592	PASS	0	none	9e-6	0	134	9e-6
chr12-008936749-TGGGGGTGAA-TGGGGGGTGAA	chr12	8936749	TGGGGGTGAA	TGGGGGGTGAA	5285592	PASS	0	none	0.40686599999999945	54	134	0.40686599999999945
chr12-008937133-T-C	chr12	8937133	T	C	74982	PASS	0.069618	amr	0.002415	1	134	0.069618
chr12-008937142-A-G	chr12	8937142	A	G	260521	PASS	0.08796	afr	0.01008499999999999	1	134	0.08796
chr12-008937932-G-A	chr12	8937932	G	A	3919474	PASS	0.084091	mid	0.08430800000000002	14	134	0.08430800000000002
chr12-008938072-C-T	chr12	8938072	C	T	4868440	PASS	0.30517	amr	0.183095	33	134	0.30517
chr12-008941430-ATT-A	chr12	8941430	ATT	A	39965.97	VQSRTrancheINDEL95.00to96.00	0	none	3.6999999999999985e-5	0	6	3.6999999999999985e-5
chr12-008941430-ATT-AT	chr12	8941430	ATT	AT	39965.97	VQSRTrancheINDEL95.00to96.00	0	none	0.02298100000000001	1	6	0.02298100000000001
chr12-008941430-ATT-ATTT	chr12	8941430	ATT	ATTT	39965.97	VQSRTrancheINDEL95.00to96.00	0	none	0.006554	0	6	0.006554
chr12-008941430-ATT-ATTTT	chr12	8941430	ATT	ATTTT	39965.97	VQSRTrancheINDEL95.00to96.00	0	none	0	0	6	1e-6
chr12-008941430-ATT-ATTTTTT	chr12	8941430	ATT	ATTTTTT	39965.97	VQSRTrancheINDEL95.00to96.00	0	none	0	0	6	1e-6
chr12-008941430-ATT-ATTTTTTT	chr12	8941430	ATT	ATTTTTTT	39965.97	VQSRTrancheINDEL95.00to96.00	0	none	0	0	6	1e-6
chr12-008941430-ATT-ATTTTTTTT	chr12	8941430	ATT	ATTTTTTTT	39965.97	VQSRTrancheINDEL95.00to96.00	0	none	0	0	6	1e-6
chr12-008941430-ATT-ATTTTTTTTT	chr12	8941430	ATT	ATTTTTTTTT	39965.97	VQSRTrancheINDEL95.00to96.00	0	none	0	0	6	1e-6
chr12-008941430-ATT-ATTTTTTTTTT	chr12	8941430	ATT	ATTTTTTTTTT	39965.97	VQSRTrancheINDEL95.00to96.00	0	none	3.6999999999999985e-5	0	6	3.6999999999999985e-5
chr12-008941430-ATT-ATTTTTTTTTTT	chr12	8941430	ATT	ATTTTTTTTTTT	39965.97	VQSRTrancheINDEL95.00to96.00	0	none	0	0	6	1e-6
chr12-008941952-A-*	chr12	8941952	A	*	10408497	PASS	0	none	9e-6	0	134	9e-6
chr12-008941952-A-G	chr12	8941952	A	G	10408497	PASS	0.45938	nfe	0.4037849999999994	54	134	0.45938
chr12-008942103-A-G	chr12	8942103	A	G	52562	PASS	0.013078	sas	0.003423	1	134	0.013078
chr12-008942107-GAA-G	chr12	8942107	GAA	G	106911.97	PASS	0.010072	nfe	0.005313	1	134	0.010072
chr12-008942386-A-G	chr12	8942386	A	G	682285	PASS	0.039911	nfe	0.02618700000000001	4	134	0.039911
chr12-008942630-T-*	chr12	8942630	T	*	4180855	PASS	0	none	0	0	134	1e-6
chr12-008942630-T-C	chr12	8942630	T	C	4180855	PASS	0.40763	amr	0.3507289999999996	52	134	0.40763
chr12-008942672-A-T	chr12	8942672	A	T	3817451	PASS	0.41295	amr	0.3539709999999997	52	134	0.41295
chr12-008943153-T-C	chr12	8943153	T	C	3453725	PASS	0.46012	nfe	0.37451899999999955	23	58	0.46012
chr12-008943309-T-TAC	chr12	8943309	T	TAC	10017885.97	PASS	0.3977	amr	0.35691699999999976	52	134	0.3977
chr12-008943993-G-A	chr12	8943993	G	A	242999	PASS	0.02352	mid	0.00930299999999998	2	134	0.02352
chr12-008945199-A-G	chr12	8945199	A	G	2217934	PASS	0.39542	amr	0.32610699999999954	51	130	0.39542
chr12-008945306-C-G	chr12	8945306	C	G	775763	PASS	0.23442	eas	0.05463800000000002	11	134	0.23442
chr12-008945337-C-A	chr12	8945337	C	A	15181707	PASS	0.8745	amr	0.8031310000000007	107	134	0.8745
chr12-008946399-G-GAAC	chr12	8946399	G	GAAC	3812602.97	PASS	0.2763	eas	0.11408500000000002	16	134	0.2763
chr12-008946438-G-A	chr12	8946438	G	A	7042501	PASS	0.40294	amr	0.35267399999999965	52	134	0.40294
chr12-008946471-G-A	chr12	8946471	G	A	583	PASS	7.879e-5	afr	0	1	134	7.879e-5
chr12-008946722-A-G	chr12	8946722	A	G	15344	PASS	0.0070953	nfe	0.003189	2	62	0.0070953
chr12-008946937-T-C	chr12	8946937	T	C	174841	PASS	0.34002	nfe	0.09354600000000002	0	0	0.34002
chr12-008946972-G-A	chr12	8946972	G	A	10642	PASS	0	none	0.00532	0	0	0.00532
chr12-008989701-T-C	chr12	8989701	T	C	8161530	PASS	0.44999	nfe	0.40256799999999937	54	134	0.44999
chr12-008989789-A-G	chr12	8989789	A	G	132820	PASS	0.01095	sas	0.008417	1	134	0.01095
chr12-008990188-TG-*	chr12	8990188	TG	*	43901.97	PASS	0	none	0.006553	0	0	0.006553
chr12-008990188-TG-T	chr12	8990188	TG	T	43901.97	PASS	0	none	0.023241	0	0	0.023241
chr12-008990189-GTT-*	chr12	8990189	GTT	*	40628	PASS	0	none	0.02972900000000001	0	0	0.02972900000000001
chr12-008990189-GTT-G	chr12	8990189	GTT	G	40628	PASS	0	none	6.999999999999998e-5	0	0	6.999999999999998e-5
chr12-008990189-GTT-GT	chr12	8990189	GTT	GT	40628	PASS	0	none	0.003437	0	0	0.003437
chr12-008990189-GTT-GTTT	chr12	8990189	GTT	GTTT	40628	PASS	0	none	0.003286	0	0	0.003286
chr12-008990189-GTT-GTTTT	chr12	8990189	GTT	GTTTT	40628	PASS	0	none	9e-6	0	0	9e-6
chr12-008990189-GTT-TTT	chr12	8990189	GTT	TTT	40628	PASS	0	none	0.02636900000000001	0	0	0.02636900000000001
chr12-008992117-G-A	chr12	8992117	G	A	363561	PASS	0.10895	afr	0.03687000000000002	6	134	0.10895
chr12-008992215-C-G	chr12	8992215	C	G	5404	PASS	5.714e-5	nfe	2.09e-4	1	134	2.09e-4
chr12-008992460-T-C	chr12	8992460	T	C	2726794	PASS	0.4394	eas	0.3727869999999995	52	132	0.4394
chr12-008994973-G-A	chr12	8994973	G	A	3452938	PASS	0.44585	eas	0.364835	54	134	0.44585
chr12-008995351-G-*	chr12	8995351	G	*	35983	PASS	0	none	2.2000000000000003e-5	0	134	2.2000000000000003e-5
chr12-008995351-G-A	chr12	8995351	G	A	35983	PASS	0.0043034	nfe	0.002115	2	134	0.0043034
chr12-009009052-T-C	chr12	9009052	T	C	6142416	PASS	0.40226	eas	0.26678899999999955	33	134	0.40226
chr12-009009208-C-*	chr12	9009208	C	*	3383055	PASS	0	none	0	0	128	1e-6
chr12-009009208-C-A	chr12	9009208	C	A	3383055	PASS	0.45204	eas	0.25557299999999966	33	128	0.45204
chr12-009009390-C-A	chr12	9009390	C	A	1016870	PASS	0	none	0	0	134	1e-6
chr12-009009390-C-T	chr12	9009390	C	T	1016870	PASS	0.13842	afr	0.053916	4	134	0.13842
chr12-009009757-T-C	chr12	9009757	T	C	286	PASS	1.0678e-4	nfe	0	1	134	1.0678e-4
chr12-009010186-TAAAA-*	chr12	9010186	TAAAA	*	1025139	ExcessHet	0	none	2.5100000000000014e-4	0	108	2.5100000000000014e-4
chr12-009010186-TAAAA-AAAAA	chr12	9010186	TAAAA	AAAAA	1025139	ExcessHet	0	none	6.560000000000002e-4	0	108	6.560000000000002e-4
chr12-009010186-TAAAA-T	chr12	9010186	TAAAA	T	1025139	ExcessHet	1.0966e-4	sas	1.27e-4	0	108	1.27e-4
chr12-009010186-TAAAA-TA	chr12	9010186	TAAAA	TA	1025139	ExcessHet	0	none	0.004413	0	108	0.004413
chr12-009010186-TAAAA-TAA	chr12	9010186	TAAAA	TAA	1025139	ExcessHet	0	none	0.04659300000000001	5	108	0.04659300000000001
chr12-009010186-TAAAA-TAAA	chr12	9010186	TAAAA	TAAA	1025139	ExcessHet	0	none	0.2630129999999994	45	108	0.2630129999999994
chr12-009010186-TAAAA-TAAAAA	chr12	9010186	TAAAA	TAAAAA	1025139	ExcessHet	0	none	0.06919700000000002	5	108	0.06919700000000002
chr12-009010186-TAAAA-TAAAAAA	chr12	9010186	TAAAA	TAAAAAA	1025139	ExcessHet	0	none	0.004438	0	108	0.004438
chr12-009010186-TAAAA-TAAAAAAA	chr12	9010186	TAAAA	TAAAAAAA	1025139	ExcessHet	0	none	3.3800000000000046e-4	0	108	3.3800000000000046e-4
chr12-009010186-TAAAA-TAAAAAAAA	chr12	9010186	TAAAA	TAAAAAAAA	1025139	ExcessHet	0	none	5.2999999999999994e-5	0	108	5.2999999999999994e-5
chr12-009010186-TAAAA-TAAAAAAAAAAA	chr12	9010186	TAAAA	TAAAAAAAAAAA	1025139	ExcessHet	0	none	0	0	108	1e-6
chr12-009010187-A-*	chr12	9010187	A	*	62	PASS	0	none	0.3110089999999997	49	98	0.3110089999999997
chr12-009010187-A-T	chr12	9010187	A	T	62	PASS	2.226e-4	nfe	7.099999999999998e-5	0	98	2.226e-4
chr12-009010300-C-T	chr12	9010300	C	T	1249961	PASS	0.41265	eas	0.228053	28	110	0.41265
chr12-009010463-G-A	chr12	9010463	G	A	480670	PASS	0.3566	amr	0.148671	0	0	0.3566
chr12-009010581-A-G	chr12	9010581	A	G	116345	PASS	0.15636	nfe	0.05864800000000002	0	0	0.15636
chr12-009010707-C-T	chr12	9010707	C	T	19853	PASS	0	none	0.01262899999999999	0	0	0.01262899999999999
chr12-009027655-T-C	chr12	9027655	T	C	9938001	PASS	0.41469	amr	0.3207669999999993	41	134	0.41469
chr12-009027756-A-G	chr12	9027756	A	G	10755933	PASS	0.41518	amr	0.32206399999999935	41	134	0.41518
chr12-009027900-T-C	chr12	9027900	T	C	27822851	PASS	0.99126	eas	0.9109540000000004	123	134	0.99126
chr12-009028147-TTC-*	chr12	9028147	TTC	*	41714.97	VQSRTrancheINDEL95.00to96.00	0	none	4.500000000000005e-4	0	134	4.500000000000005e-4
chr12-009028147-TTC-T	chr12	9028147	TTC	T	41714.97	VQSRTrancheINDEL95.00to96.00	0.01209	nfe	0.00943299999999999	1	134	0.01209
chr12-009028148-TC-*	chr12	9028148	TC	*	7200	VQSRTrancheINDEL95.00to96.00	0	none	0.00977099999999999	1	132	0.00977099999999999
chr12-009028148-TC-GC	chr12	9028148	TC	GC	7200	VQSRTrancheINDEL95.00to96.00	0	none	0	0	132	1e-6
chr12-009028148-TC-T	chr12	9028148	TC	T	7200	VQSRTrancheINDEL95.00to96.00	0.0017675	nfe	0.00144799999999999	0	132	0.0017675
chr12-009028148-TC-TAC	chr12	9028148	TC	TAC	7200	VQSRTrancheINDEL95.00to96.00	0	none	2.2000000000000003e-5	0	132	2.2000000000000003e-5
chr12-009028149-CTTTTTT-*	chr12	9028149	CTTTTTT	*	2202278	ExcessHet	0	none	0.01067899999999998	1	106	0.01067899999999998
chr12-009028149-CTTTTTT-ATTTTTT	chr12	9028149	CTTTTTT	ATTTTTT	2202278	ExcessHet	0	none	0	0	106	1e-6
chr12-009028149-CTTTTTT-C	chr12	9028149	CTTTTTT	C	2202278	ExcessHet	0	none	0	0	106	1e-6
chr12-009028149-CTTTTTT-CATTTTTTT	chr12	9028149	CTTTTTT	CATTTTTTT	2202278	ExcessHet	0	none	0	0	106	1e-6
chr12-009028149-CTTTTTT-CT	chr12	9028149	CTTTTTT	CT	2202278	ExcessHet	0	none	7.099999999999998e-5	0	106	7.099999999999998e-5
chr12-009028149-CTTTTTT-CTT	chr12	9028149	CTTTTTT	CTT	2202278	ExcessHet	0	none	6.100000000000004e-4	0	106	6.100000000000004e-4
chr12-009028149-CTTTTTT-CTTCTTTTTTT	chr12	9028149	CTTTTTT	CTTCTTTTTTT	2202278	ExcessHet	0	none	2.2000000000000003e-5	0	106	2.2000000000000003e-5
chr12-009028149-CTTTTTT-CTTCTTTTTTTT	chr12	9028149	CTTTTTT	CTTCTTTTTTTT	2202278	ExcessHet	0	none	0	0	106	1e-6
chr12-009028149-CTTTTTT-CTTCTTTTTTTTT	chr12	9028149	CTTTTTT	CTTCTTTTTTTTT	2202278	ExcessHet	0	none	0	0	106	1e-6
chr12-009028149-CTTTTTT-CTTT	chr12	9028149	CTTTTTT	CTTT	2202278	ExcessHet	0	none	0.002438	1	106	0.002438
chr12-009028149-CTTTTTT-CTTTT	chr12	9028149	CTTTTTT	CTTTT	2202278	ExcessHet	0	none	0.01039199999999999	1	106	0.01039199999999999
chr12-009028149-CTTTTTT-CTTTTT	chr12	9028149	CTTTTTT	CTTTTT	2202278	ExcessHet	0	none	0.06792000000000001	6	106	0.06792000000000001
chr12-009028149-CTTTTTT-CTTTTTTT	chr12	9028149	CTTTTTT	CTTTTTTT	2202278	ExcessHet	0	none	0.29201899999999953	38	106	0.29201899999999953
chr12-009028149-CTTTTTT-CTTTTTTTT	chr12	9028149	CTTTTTT	CTTTTTTTT	2202278	ExcessHet	0	none	0.103679	9	106	0.103679
chr12-009028149-CTTTTTT-CTTTTTTTTT	chr12	9028149	CTTTTTT	CTTTTTTTTT	2202278	ExcessHet	0	none	0.01695000000000002	2	106	0.01695000000000002
chr12-009028149-CTTTTTT-CTTTTTTTTTT	chr12	9028149	CTTTTTT	CTTTTTTTTTT	2202278	ExcessHet	0	none	0.004567	0	106	0.004567
chr12-009028149-CTTTTTT-CTTTTTTTTTTT	chr12	9028149	CTTTTTT	CTTTTTTTTTTT	2202278	ExcessHet	0	none	0.00120399999999999	1	106	0.00120399999999999
chr12-009028149-CTTTTTT-CTTTTTTTTTTTT	chr12	9028149	CTTTTTT	CTTTTTTTTTTTT	2202278	ExcessHet	0	none	2.9400000000000004e-4	0	106	2.9400000000000004e-4
chr12-009028149-CTTTTTT-CTTTTTTTTTTTTT	chr12	9028149	CTTTTTT	CTTTTTTTTTTTTT	2202278	ExcessHet	0	none	1.47e-4	0	106	1.47e-4
chr12-009028149-CTTTTTT-CTTTTTTTTTTTTTT	chr12	9028149	CTTTTTT	CTTTTTTTTTTTTTT	2202278	ExcessHet	0	none	3.6999999999999985e-5	0	106	3.6999999999999985e-5
chr12-009028149-CTTTTTT-CTTTTTTTTTTTTTTT	chr12	9028149	CTTTTTT	CTTTTTTTTTTTTTTT	2202278	ExcessHet	0	none	0	0	106	1e-6
chr12-009028149-CTTTTTT-CTTTTTTTTTTTTTTTT	chr12	9028149	CTTTTTT	CTTTTTTTTTTTTTTTT	2202278	ExcessHet	0	none	0	0	106	1e-6
chr12-009028149-CTTTTTT-TTTTTTT	chr12	9028149	CTTTTTT	TTTTTTT	2202278	ExcessHet	0	none	0.002614	0	106	0.002614
chr12-009028150-T-*	chr12	9028150	T	*	28529.97	VQSRTrancheINDEL95.00to96.00	0	none	0.08168500000000001	7	62	0.08168500000000001
chr12-009028150-T-TTC	chr12	9028150	T	TTC	28529.97	VQSRTrancheINDEL95.00to96.00	0.060978	afr	0.01529699999999999	2	62	0.060978
chr12-009028151-T-*	chr12	9028151	T	*	284345.97	ExcessHet	0	none	0.01178799999999999	1	102	0.01178799999999999
chr12-009028151-T-TC	chr12	9028151	T	TC	284345.97	ExcessHet	0.17513	afr	0.098107	8	102	0.17513
chr12-009028151-T-TTC	chr12	9028151	T	TTC	284345.97	ExcessHet	0	none	0	0	102	1e-6
chr12-009028152-T-*	chr12	9028152	T	*	1242967	ExcessHet	0	none	0.00229	1	118	0.00229
chr12-009028152-T-C	chr12	9028152	T	C	1242967	ExcessHet	0.30854	amr	0.222151	27	118	0.30854
chr12-009028152-T-TTC	chr12	9028152	T	TTC	1242967	ExcessHet	8.59e-5	afr	7.099999999999998e-5	0	118	8.59e-5
chr12-009028153-T-*	chr12	9028153	T	*	113134	ExcessHet	0	none	5.41e-4	0	120	5.41e-4
chr12-009028153-T-C	chr12	9028153	T	C	113134	ExcessHet	0.058284	eas	0.06568	7	120	0.06568
chr12-009028153-T-TC	chr12	9028153	T	TC	113134	ExcessHet	0.0044019	afr	6.110000000000004e-4	0	120	0.0044019
chr12-009028154-T-*	chr12	9028154	T	*	10527	PASS	0	none	5.2999999999999994e-5	0	126	5.2999999999999994e-5
chr12-009028154-T-C	chr12	9028154	T	C	10527	PASS	0.0019029	eas	0.007275	0	126	0.007275
chr12-009028799-G-C	chr12	9028799	G	C	57316	PASS	0.086481	afr	0.006318	1	134	0.086481
chr12-009029110-T-C	chr12	9029110	T	C	1799908	PASS	0.44165	amr	0.28025899999999965	41	134	0.44165
chr12-009067304-G-T	chr12	9067304	G	T	217862	PASS	0.1197	nfe	0.06915400000000002	0	0	0.1197
chr12-009067370-A-C	chr12	9067370	A	C	1337807	PASS	0.523	afr	0.226444	0	2	0.523
chr12-009068133-G-A	chr12	9068133	G	A	8417890	PASS	0.52795	afr	0.32130699999999934	49	134	0.52795
chr12-009068227-GAAA-*	chr12	9068227	GAAA	*	1312376	ExcessHet	0	none	1.27e-4	0	106	1.27e-4
chr12-009068227-GAAA-AAAA	chr12	9068227	GAAA	AAAA	1312376	ExcessHet	0	none	7.970000000000003e-4	0	106	7.970000000000003e-4
chr12-009068227-GAAA-G	chr12	9068227	GAAA	G	1312376	ExcessHet	0	none	9e-6	0	106	9e-6
chr12-009068227-GAAA-GA	chr12	9068227	GAAA	GA	1312376	ExcessHet	0	none	2.9400000000000004e-4	0	106	2.9400000000000004e-4
chr12-009068227-GAAA-GAA	chr12	9068227	GAAA	GAA	1312376	ExcessHet	0	none	0.03420900000000001	0	106	0.03420900000000001
chr12-009068227-GAAA-GAAAA	chr12	9068227	GAAA	GAAAA	1312376	ExcessHet	0	none	0.360965	49	106	0.360965
chr12-009068227-GAAA-GAAAAA	chr12	9068227	GAAA	GAAAAA	1312376	ExcessHet	0	none	0.005489	0	106	0.005489
chr12-009068227-GAAA-GAAAAAA	chr12	9068227	GAAA	GAAAAAA	1312376	ExcessHet	0	none	1.47e-4	0	106	1.47e-4
chr12-009068603-G-A	chr12	9068603	G	A	6530423	PASS	0.7414	afr	0.47739199999999943	67	134	0.7414
chr12-009069201-CA-C	chr12	9069201	CA	C	755522.97	PASS	0.37697	afr	0.193142	20	56	0.37697
chr12-009069690-C-T	chr12	9069690	C	T	3356029	PASS	0.36221	amr	0.2812039999999997	48	134	0.36221
chr12-009069890-T-G	chr12	9069890	T	G	6165	PASS	0.0027812	amr	2.7300000000000035e-4	1	134	0.0027812
chr12-009070646-A-C	chr12	9070646	A	C	1859133	PASS	0.17246	afr	0.148621	18	134	0.17246
chr12-009074462-T-A	chr12	9074462	T	A	5006361	PASS	0.47321	afr	0.3153109999999998	49	134	0.47321
chr12-009077033-C-T	chr12	9077033	C	T	3894143	PASS	0.4776	afr	0.2966759999999997	49	134	0.4776
chr12-009077046-C-A	chr12	9077046	C	A	4482	PASS	0	none	0	0	134	1e-6
chr12-009077046-C-T	chr12	9077046	C	T	4482	PASS	0.002886	eas	2.09e-4	1	134	0.002886
chr12-009077227-G-A	chr12	9077227	G	A	49993	PASS	0.0063255	nfe	0.003575	1	134	0.0063255
chr12-009077442-C-T	chr12	9077442	C	T	11283634	PASS	0.47742	afr	0.31744499999999987	49	134	0.47742
chr12-009077535-G-A	chr12	9077535	G	A	8604925	PASS	0.54041	afr	0.32225299999999935	49	134	0.54041
chr12-009077976-G-C	chr12	9077976	G	C	4717463	PASS	0	none	0	0	134	1e-6
chr12-009077976-G-T	chr12	9077976	G	T	4717463	PASS	0.53484	afr	0.32130699999999934	49	134	0.53484
chr12-009079349-C-T	chr12	9079349	C	T	3431	PASS	5.1607e-4	nfe	3.6999999999999985e-5	1	134	5.1607e-4
chr12-009079672-T-C	chr12	9079672	T	C	8083552	PASS	0.37858	amr	0.2960549999999997	49	134	0.37858
chr12-009080378-A-G	chr12	9080378	A	G	1830	PASS	0.0013743	nfe	2.5100000000000014e-4	1	128	0.0013743
chr12-009090027-A-*	chr12	9090027	A	*	2333117	PASS	0	none	3.3800000000000046e-4	0	134	3.3800000000000046e-4
chr12-009090027-A-T	chr12	9090027	A	T	2333117	PASS	0.21017	afr	0.161168	20	134	0.21017
chr12-009090308-A-G	chr12	9090308	A	G	2189	PASS	0.0063429	afr	3.6999999999999985e-5	1	134	0.0063429
chr12-009090328-G-C	chr12	9090328	G	C	7276818	PASS	0.37632	amr	0.29329999999999956	49	134	0.37632
chr12-009090328-G-T	chr12	9090328	G	T	7276818	PASS	4.2818e-4	nfe	2.09e-4	0	134	4.2818e-4
chr12-009090421-G-A	chr12	9090421	G	A	557713	PASS	0.02543	nfe	0.019598	1	134	0.02543
chr12-009090421-G-T	chr12	9090421	G	T	557713	PASS	1.0644e-4	nfe	2.2000000000000003e-5	0	134	1.0644e-4
chr12-009093331-GTA-ATA	chr12	9093331	GTA	ATA	21634	PASS	0	none	3.3800000000000046e-4	0	128	3.3800000000000046e-4
chr12-009093331-GTA-G	chr12	9093331	GTA	G	21634	PASS	0.0010105	nfe	0.006782	1	128	0.006782
chr12-009093331-GTA-GTATA	chr12	9093331	GTA	GTATA	21634	PASS	0	none	0.004083	1	128	0.004083
chr12-009093333-A-*	chr12	9093333	A	*	571	PASS	0	none	0.00678	1	116	0.00678
chr12-009093333-A-G	chr12	9093333	A	G	571	PASS	5.745e-5	nfe	2.2000000000000003e-5	0	116	5.745e-5
chr12-009093580-CTATGG-C	chr12	9093580	CTATGG	C	3109902.97	PASS	0.20727	afr	0.160198	20	134	0.20727
chr12-009093639-T-A	chr12	9093639	T	A	479	VQSRTrancheSNP99.90to99.95	5.2552e-4	nfe	1.0799999999999996e-4	0	126	5.2552e-4
chr12-009093639-T-G	chr12	9093639	T	G	479	VQSRTrancheSNP99.90to99.95	0.0022967	nfe	7.270000000000005e-4	0	126	0.0022967
chr12-009093654-CAAA-*	chr12	9093654	CAAA	*	546385	ExcessHet	0	none	2.2000000000000003e-5	0	102	2.2000000000000003e-5
chr12-009093654-CAAA-AAAA	chr12	9093654	CAAA	AAAA	546385	ExcessHet	0	none	0.00861799999999998	0	102	0.00861799999999998
chr12-009093654-CAAA-C	chr12	9093654	CAAA	C	546385	ExcessHet	2.487e-5	nfe	3.6999999999999985e-5	0	102	3.6999999999999985e-5
chr12-009093654-CAAA-CA	chr12	9093654	CAAA	CA	546385	ExcessHet	0	none	0.006648	0	102	0.006648
chr12-009093654-CAAA-CAA	chr12	9093654	CAAA	CAA	546385	ExcessHet	0	none	0.08686100000000002	14	102	0.08686100000000002
chr12-009093654-CAAA-CAAAA	chr12	9093654	CAAA	CAAAA	546385	ExcessHet	0	none	0.16218400000000002	34	102	0.16218400000000002
chr12-009093654-CAAA-CAAAAA	chr12	9093654	CAAA	CAAAAA	546385	ExcessHet	0	none	0.00817599999999999	2	102	0.00817599999999999
chr12-009093654-CAAA-CAAAAAA	chr12	9093654	CAAA	CAAAAAA	546385	ExcessHet	0	none	3.6000000000000035e-4	0	102	3.6000000000000035e-4
chr12-009093654-CAAA-CAAAAAAA	chr12	9093654	CAAA	CAAAAAAA	546385	ExcessHet	0	none	3.6999999999999985e-5	0	102	3.6999999999999985e-5
chr12-009095637-T-C	chr12	9095637	T	C	27151631	PASS	0.99843	nfe	0.9913250000000003	134	134	0.99843
chr12-009095736-T-A	chr12	9095736	T	A	1187891	PASS	0	none	3.6999999999999985e-5	0	112	3.6999999999999985e-5
chr12-009095736-T-C	chr12	9095736	T	C	1187891	PASS	0.35537	eas	0.143825	21	112	0.35537
chr12-009095736-T-G	chr12	9095736	T	G	1187891	PASS	0	none	0	0	112	1e-6
chr12-009095742-CTTTTTTTTTTTTTT-*	chr12	9095742	CTTTTTTTTTTTTTT	*	1680581	PASS	0	none	2.93e-4	0	10	2.93e-4
chr12-009095742-CTTTTTTTTTTTTTT-ATTTTTTTTTTTTTT	chr12	9095742	CTTTTTTTTTTTTTT	ATTTTTTTTTTTTTT	1680581	PASS	0	none	1.0699999999999996e-4	0	10	1.0699999999999996e-4
chr12-009095742-CTTTTTTTTTTTTTT-C	chr12	9095742	CTTTTTTTTTTTTTT	C	1680581	PASS	1.2035e-4	nfe	3.6999999999999985e-5	0	10	1.2035e-4
chr12-009095742-CTTTTTTTTTTTTTT-CT	chr12	9095742	CTTTTTTTTTTTTTT	CT	1680581	PASS	0	none	6.999999999999998e-5	0	10	6.999999999999998e-5
chr12-009095742-CTTTTTTTTTTTTTT-CTT	chr12	9095742	CTTTTTTTTTTTTTT	CTT	1680581	PASS	0	none	3.590000000000004e-4	0	10	3.590000000000004e-4
chr12-009095742-CTTTTTTTTTTTTTT-CTTT	chr12	9095742	CTTTTTTTTTTTTTT	CTTT	1680581	PASS	0	none	1.6699999999999994e-4	0	10	1.6699999999999994e-4
chr12-009095742-CTTTTTTTTTTTTTT-CTTTT	chr12	9095742	CTTTTTTTTTTTTTT	CTTTT	1680581	PASS	0	none	1.0699999999999996e-4	0	10	1.0699999999999996e-4
chr12-009095742-CTTTTTTTTTTTTTT-CTTTTT	chr12	9095742	CTTTTTTTTTTTTTT	CTTTTT	1680581	PASS	0	none	8.9e-5	0	10	8.9e-5
chr12-009095742-CTTTTTTTTTTTTTT-CTTTTTT	chr12	9095742	CTTTTTTTTTTTTTT	CTTTTTT	1680581	PASS	0	none	3.3700000000000044e-4	0	10	3.3700000000000044e-4
chr12-009095742-CTTTTTTTTTTTTTT-CTTTTTTT	chr12	9095742	CTTTTTTTTTTTTTT	CTTTTTTT	1680581	PASS	0	none	9.610000000000004e-4	0	10	9.610000000000004e-4
chr12-009095742-CTTTTTTTTTTTTTT-CTTTTTTTT	chr12	9095742	CTTTTTTTTTTTTTT	CTTTTTTTT	1680581	PASS	0	none	0.003235	0	10	0.003235
chr12-009095742-CTTTTTTTTTTTTTT-CTTTTTTTTT	chr12	9095742	CTTTTTTTTTTTTTT	CTTTTTTTTT	1680581	PASS	0	none	0.00872599999999999	0	10	0.00872599999999999
chr12-009095742-CTTTTTTTTTTTTTT-CTTTTTTTTTT	chr12	9095742	CTTTTTTTTTTTTTT	CTTTTTTTTTT	1680581	PASS	0	none	0.02182300000000001	2	10	0.02182300000000001
chr12-009095742-CTTTTTTTTTTTTTT-CTTTTTTTTTTT	chr12	9095742	CTTTTTTTTTTTTTT	CTTTTTTTTTTT	1680581	PASS	0	none	0.05062000000000001	0	10	0.05062000000000001
chr12-009095742-CTTTTTTTTTTTTTT-CTTTTTTTTTTTT	chr12	9095742	CTTTTTTTTTTTTTT	CTTTTTTTTTTTT	1680581	PASS	0	none	0.092555	0	10	0.092555
chr12-009095742-CTTTTTTTTTTTTTT-CTTTTTTTTTTTTT	chr12	9095742	CTTTTTTTTTTTTTT	CTTTTTTTTTTTTT	1680581	PASS	0	none	0.153165	0	10	0.153165
chr12-009095742-CTTTTTTTTTTTTTT-CTTTTTTTTTTTTTTT	chr12	9095742	CTTTTTTTTTTTTTT	CTTTTTTTTTTTTTTT	1680581	PASS	0	none	0.094079	0	10	0.094079
chr12-009095742-CTTTTTTTTTTTTTT-CTTTTTTTTTTTTTTTT	chr12	9095742	CTTTTTTTTTTTTTT	CTTTTTTTTTTTTTTTT	1680581	PASS	0	none	0.04426200000000002	0	10	0.04426200000000002
chr12-009095742-CTTTTTTTTTTTTTT-CTTTTTTTTTTTTTTTTT	chr12	9095742	CTTTTTTTTTTTTTT	CTTTTTTTTTTTTTTTTT	1680581	PASS	0	none	0.01469899999999999	0	10	0.01469899999999999
chr12-009095742-CTTTTTTTTTTTTTT-CTTTTTTTTTTTTTTTTTT	chr12	9095742	CTTTTTTTTTTTTTT	CTTTTTTTTTTTTTTTTTT	1680581	PASS	0	none	0.003943	0	10	0.003943
chr12-009095742-CTTTTTTTTTTTTTT-CTTTTTTTTTTTTTTTTTTT	chr12	9095742	CTTTTTTTTTTTTTT	CTTTTTTTTTTTTTTTTTTT	1680581	PASS	0	none	7.250000000000005e-4	0	10	7.250000000000005e-4
chr12-009095742-CTTTTTTTTTTTTTT-CTTTTTTTTTTTTTTTTTTTT	chr12	9095742	CTTTTTTTTTTTTTT	CTTTTTTTTTTTTTTTTTTTT	1680581	PASS	0	none	1.87e-4	0	10	1.87e-4
chr12-009095742-CTTTTTTTTTTTTTT-CTTTTTTTTTTTTTTTTTTTTT	chr12	9095742	CTTTTTTTTTTTTTT	CTTTTTTTTTTTTTTTTTTTTT	1680581	PASS	0	none	5.2999999999999994e-5	0	10	5.2999999999999994e-5
chr12-009095742-CTTTTTTTTTTTTTT-CTTTTTTTTTTTTTTTTTTTTTT	chr12	9095742	CTTTTTTTTTTTTTT	CTTTTTTTTTTTTTTTTTTTTTT	1680581	PASS	0	none	9e-6	0	10	9e-6
chr12-009095742-CTTTTTTTTTTTTTT-CTTTTTTTTTTTTTTTTTTTTTTTT	chr12	9095742	CTTTTTTTTTTTTTT	CTTTTTTTTTTTTTTTTTTTTTTTT	1680581	PASS	0	none	0	0	10	1e-6
chr12-009095742-CTTTTTTTTTTTTTT-TTTTTTTTTTTTTTT	chr12	9095742	CTTTTTTTTTTTTTT	TTTTTTTTTTTTTTT	1680581	PASS	0	none	7.250000000000005e-4	0	10	7.250000000000005e-4
chr12-009095743-T-*	chr12	9095743	T	*	243	VQSRTrancheSNP99.80to99.90	0	none	0.3091659999999996	4	18	0.3091659999999996
chr12-009095743-T-A	chr12	9095743	T	A	243	VQSRTrancheSNP99.80to99.90	0.00110619999999999	nfe	7.010000000000006e-4	0	18	0.00110619999999999
chr12-009095744-T-*	chr12	9095744	T	*	133	VQSRTrancheINDEL99.50to99.90	0	none	0.19657	3	28	0.19657
chr12-009095744-T-A	chr12	9095744	T	A	133	VQSRTrancheINDEL99.50to99.90	3.0394e-4	mid	3.3700000000000044e-4	0	28	3.3700000000000044e-4
chr12-009095744-T-TAA	chr12	9095744	T	TAA	133	VQSRTrancheINDEL99.50to99.90	0	none	0	0	28	1e-6
chr12-009095744-T-TTG	chr12	9095744	T	TTG	133	VQSRTrancheINDEL99.50to99.90	0	none	0	0	28	1e-6
chr12-009095746-T-*	chr12	9095746	T	*	81	VQSRTrancheSNP99.80to99.90	0	none	0.043355	2	98	0.043355
chr12-009095746-T-C	chr12	9095746	T	C	81	VQSRTrancheSNP99.80to99.90	0	none	9e-6	0	98	9e-6
chr12-009095746-T-G	chr12	9095746	T	G	81	VQSRTrancheSNP99.80to99.90	2.663e-5	nfe	2.2000000000000003e-5	0	98	2.663e-5
chr12-009098287-T-C	chr12	9098287	T	C	252063	PASS	0.24268	sas	0.085245	1	6	0.24268
chr12-009098430-TTATA-CTATA	chr12	9098430	TTATA	CTATA	59323	PASS	0	none	0	0	110	1e-6
chr12-009098430-TTATA-GTATA	chr12	9098430	TTATA	GTATA	59323	PASS	0	none	9e-6	0	110	9e-6
chr12-009098430-TTATA-T	chr12	9098430	TTATA	T	59323	PASS	1.9092e-4	eas	7.099999999999998e-5	0	110	1.9092e-4
chr12-009098430-TTATA-TTA	chr12	9098430	TTATA	TTA	59323	PASS	0	none	0.005798	2	110	0.005798
chr12-009098430-TTATA-TTATATA	chr12	9098430	TTATA	TTATATA	59323	PASS	0	none	0.01282399999999999	4	110	0.01282399999999999
chr12-009098430-TTATA-TTATATATA	chr12	9098430	TTATA	TTATATATA	59323	PASS	0	none	1.27e-4	0	110	1.27e-4
chr12-009098431-T-*	chr12	9098431	T	*	649	PASS	0	none	0.00594	2	32	0.00594
chr12-009098431-T-G	chr12	9098431	T	G	649	PASS	6.8e-6	nfe	9e-6	0	32	9e-6
chr12-009098432-A-*	chr12	9098432	A	*	649	PASS	0	none	0.00594	2	30	0.00594
chr12-009098432-A-T	chr12	9098432	A	T	649	PASS	6.85e-6	nfe	9e-6	0	30	9e-6
chr12-009098444-ATATAT-A	chr12	9098444	ATATAT	A	5438.97	PASS	0	none	0	0	120	1e-6
chr12-009098444-ATATAT-AATAT	chr12	9098444	ATATAT	AATAT	5438.97	PASS	0	none	0.003143	0	120	0.003143
chr12-009098446-ATAT-*	chr12	9098446	ATAT	*	1210710.97	PASS	0	none	0	0	120	1e-6
chr12-009098446-ATAT-A	chr12	9098446	ATAT	A	1210710.97	PASS	3.5573e-4	nfe	0.00134999999999999	0	120	0.00134999999999999
chr12-009098446-ATAT-AAT	chr12	9098446	ATAT	AAT	1210710.97	PASS	0	none	0.17454200000000003	39	120	0.17454200000000003
chr12-009098447-T-*	chr12	9098447	T	*	30	PASS	0	none	0.17601300000000003	39	118	0.17601300000000003
chr12-009098447-T-A	chr12	9098447	T	A	30	PASS	7.891e-5	eas	9e-6	0	118	7.891e-5
chr12-009098448-AT-*	chr12	9098448	AT	*	1210118.97	PASS	0	none	0.00137499999999999	0	122	0.00137499999999999
chr12-009098448-AT-A	chr12	9098448	AT	A	1210118.97	PASS	0.22576	afr	0.174497	39	122	0.22576
chr12-009098449-T-*	chr12	9098449	T	*	4414054	PASS	0	none	0.173696	39	112	0.173696
chr12-009098449-T-A	chr12	9098449	T	A	4414054	PASS	0.7401	nfe	0.5529240000000001	56	112	0.7401
chr12-009098449-T-TAA	chr12	9098449	T	TAA	4414054	PASS	0.025249	afr	0.00833499999999999	0	112	0.025249
chr12-009098449-T-TATAA	chr12	9098449	T	TATAA	4414054	PASS	0.023119	afr	0.003446	0	112	0.023119
chr12-009098449-T-TATATAA	chr12	9098449	T	TATATAA	4414054	PASS	2.4123e-4	afr	9e-6	0	112	2.4123e-4
chr12-009098811-T-C	chr12	9098811	T	C	33343	PASS	0.003437	sas	0.00161999999999999	2	134	0.003437
chr12-009101241-G-A	chr12	9101241	G	A	1095	PASS	0.003051	afr	0	1	134	0.003051
chr12-009101298-C-T	chr12	9101298	C	T	28737798	PASS	0.96772	sas	0.9330640000000008	125	134	0.96772
chr12-009101645-G-A	chr12	9101645	G	A	2184549	PASS	0.078155	sas	0.06001200000000001	3	134	0.078155
chr12-009101789-T-A	chr12	9101789	T	A	1971615	PASS	0.21133	afr	0.157344	20	134	0.21133
chr12-009104112-C-T	chr12	9104112	C	T	6836245	PASS	0.75282	afr	0.4753099999999994	69	134	0.75282
chr12-009104280-T-C	chr12	9104280	T	C	1001	PASS	9.32e-6	nfe	0	1	134	9.32e-6
chr12-009104529-GA-*	chr12	9104529	GA	*	5148245	PASS	0	none	8.210000000000002e-4	0	134	8.210000000000002e-4
chr12-009104529-GA-AA	chr12	9104529	GA	AA	5148245	PASS	0	none	4.500000000000005e-4	0	134	4.500000000000005e-4
chr12-009104529-GA-G	chr12	9104529	GA	G	5148245	PASS	3.724e-5	nfe	9e-6	0	134	3.724e-5
chr12-009104529-GA-GAA	chr12	9104529	GA	GAA	5148245	PASS	0	none	0.46330099999999935	69	134	0.46330099999999935
chr12-009104529-GA-GAAA	chr12	9104529	GA	GAAA	5148245	PASS	0	none	0.004928	0	134	0.004928
chr12-009104529-GA-GAAAA	chr12	9104529	GA	GAAAA	5148245	PASS	0	none	3.6999999999999985e-5	0	134	3.6999999999999985e-5
chr12-009104529-GA-GAAAAAAA	chr12	9104529	GA	GAAAAAAA	5148245	PASS	0	none	0	0	134	1e-6
chr12-009106225-A-G	chr12	9106225	A	G	7288865	PASS	0.40887	amr	0.32603499999999946	46	134	0.40887
chr12-009106261-C-T	chr12	9106261	C	T	85446	PASS	0.11164	amr	0.003473	1	134	0.11164
chr12-009106735-T-TA	chr12	9106735	T	TA	3844248.97	PASS	0.73197	afr	0.46324699999999935	69	134	0.73197
chr12-009107684-T-C	chr12	9107684	T	C	7787417	PASS	0.75461	afr	0.4896189999999994	69	134	0.75461
chr12-009110131-T-G	chr12	9110131	T	G	7761137	PASS	0.75691	afr	0.4860749999999994	69	134	0.75691
chr12-009110229-A-C	chr12	9110229	A	C	664	VQSRTrancheSNP99.70to99.80	2.743e-5	nfe	0	1	134	2.743e-5
chr12-009111660-A-C	chr12	9111660	A	C	40	PASS	2.42e-6	nfe	9e-6	0	0	9e-6
chr12-009112350-T-G	chr12	9112350	T	G	8058001	PASS	0.38418	amr	0.3005649999999999	49	134	0.38418
chr12-009112420-G-C	chr12	9112420	G	C	347263	PASS	0.011106	mid	0.00922399999999998	2	134	0.011106
chr12-009112723-G-T	chr12	9112723	G	T	2239623	PASS	0.39365	afr	0.179269	20	134	0.39365
chr12-009113681-C-T	chr12	9113681	C	T	5291586	PASS	0.74223	afr	0.4755259999999994	69	134	0.74223
chr12-009115692-T-G	chr12	9115692	T	G	263998	PASS	0.015005	nfe	0.01466899999999999	3	132	0.015005
chr12-009115877-A-C	chr12	9115877	A	C	18918081	PASS	0.76098	afr	0.48983499999999947	69	134	0.76098
chr12-009115989-T-C	chr12	9115989	T	C	5293610	PASS	0.39346	afr	0.3093619999999996	47	130	0.39346
chr12-009116238-G-A	chr12	9116238	G	A	4742	PASS	0.018207	afr	7.010000000000006e-4	0	0	0.018207
chr12-009149534-T-C	chr12	9149534	T	C	28815	PASS	0.0037016	nfe	0.00184199999999999	1	134	0.0037016
chr12-009149698-C-A	chr12	9149698	C	A	3198	PASS	5.85e-6	sas	2.2000000000000003e-5	0	134	2.2000000000000003e-5
chr12-009149698-C-T	chr12	9149698	C	T	3198	PASS	6.9529e-4	amr	4.270000000000005e-4	1	134	6.9529e-4
chr12-009149717-A-G	chr12	9149717	A	G	1961190	PASS	0.34176	amr	0.25391399999999953	48	134	0.34176
chr12-009150700-A-T	chr12	9150700	A	T	6648634	PASS	0.3424	amr	0.261039	48	134	0.3424
chr12-009150753-G-C	chr12	9150753	G	C	2329132	PASS	0.17714	afr	0.093806	4	134	0.17714
chr12-009150844-A-G	chr12	9150844	A	G	3474539	PASS	0.39863	eas	0.203257	27	134	0.39863
chr12-009152877-T-C	chr12	9152877	T	C	18373833	PASS	0.89273	eas	0.6158560000000002	82	134	0.89273
chr12-009153203-T-G	chr12	9153203	T	G	5100	PASS	5.074e-5	nfe	3.6999999999999985e-5	1	134	5.074e-5
chr12-009154777-T-G	chr12	9154777	T	G	45982133	PASS	0.99839	nfe	0.9860950000000002	134	134	0.99839
chr12-009154819-G-A	chr12	9154819	G	A	85294	PASS	0.003673	nfe	0.002364	2	134	0.003673
chr12-009157134-T-C	chr12	9157134	T	C	55807	PASS	0.01018	nfe	0.003702	2	134	0.01018
chr12-009157399-G-A	chr12	9157399	G	A	4126986	PASS	0.34515	amr	0.261309	48	134	0.34515
chr12-009157412-T-A	chr12	9157412	T	A	16379608	PASS	0	none	0	0	134	1e-6
chr12-009157412-T-C	chr12	9157412	T	C	16379608	PASS	0.99838	nfe	0.9910270000000004	134	134	0.99838
chr12-009157499-A-C	chr12	9157499	A	C	876	PASS	1.2057e-4	nfe	0	1	134	1.2057e-4
chr12-009157957-TTCTC-CTCTC	chr12	9157957	TTCTC	CTCTC	52089	ExcessHet	0	none	0	0	122	1e-6
chr12-009157957-TTCTC-T	chr12	9157957	TTCTC	T	52089	ExcessHet	1.901e-5	nfe	0.00149699999999999	0	122	0.00149699999999999
chr12-009157957-TTCTC-TTC	chr12	9157957	TTCTC	TTC	52089	ExcessHet	0	none	0.03765600000000001	1	122	0.03765600000000001
chr12-009157957-TTCTC-TTCTCTC	chr12	9157957	TTCTC	TTCTCTC	52089	ExcessHet	0	none	3.6000000000000035e-4	0	122	3.6000000000000035e-4
chr12-009157969-C-*	chr12	9157969	C	*	12415596	PASS	0	none	6.100000000000004e-4	0	134	6.100000000000004e-4
chr12-009157969-C-T	chr12	9157969	C	T	12415596	PASS	0.89162	eas	0.6137980000000001	82	134	0.89162
chr12-009157979-GT-AT	chr12	9157979	GT	AT	3657702	PASS	0	none	0	0	134	1e-6
chr12-009157979-GT-G	chr12	9157979	GT	G	3657702	PASS	0.39179	eas	0.200911	26	134	0.39179
chr12-009157980-T-*	chr12	9157980	T	*	15896068	PASS	0	none	0.200911	26	134	0.200911
chr12-009157980-T-G	chr12	9157980	T	G	15896068	PASS	0.80615	nfe	0.6742500000000006	104	134	0.80615
chr12-009158363-C-T	chr12	9158363	C	T	15972615	PASS	0.95188	eas	0.882451	130	134	0.95188
chr12-009158581-G-T	chr12	9158581	G	T	669528	PASS	0.034556	nfe	0.02905300000000002	4	134	0.034556
chr12-009158655-C-A	chr12	9158655	C	A	2751619	PASS	8.1e-7	nfe	9e-6	0	134	9e-6
chr12-009158655-C-G	chr12	9158655	C	G	2751619	PASS	0.33328	amr	0.2537529999999995	48	134	0.33328
chr12-009158669-A-C	chr12	9158669	A	C	9972224	PASS	0.95018	eas	0.8693380000000003	130	134	0.95018
chr12-009158685-C-T	chr12	9158685	C	T	2138150	PASS	0.30799	nfe	0.243606	48	134	0.30799
chr12-009160150-T-G	chr12	9160150	T	G	27246	PASS	0.002505	nfe	0.00122899999999999	1	134	0.002505
chr12-009160355-G-A	chr12	9160355	G	A	5468509	PASS	0.40573	eas	0.203095	26	134	0.40573
chr12-009160573-CAG-C	chr12	9160573	CAG	C	17002445	PASS	0.89205	eas	0.612986	82	134	0.89205
chr12-009160573-CAG-GAG	chr12	9160573	CAG	GAG	17002445	PASS	0	none	0	0	134	1e-6
chr12-009160914-C-A	chr12	9160914	C	A	425847	ExcessHet	7.14e-6	nfe	2.9400000000000004e-4	0	76	2.9400000000000004e-4
chr12-009160914-C-CA	chr12	9160914	C	CA	425847	ExcessHet	0.19199	eas	0.22078600000000004	23	76	0.22078600000000004
chr12-009160914-C-CAA	chr12	9160914	C	CAA	425847	ExcessHet	0.0011602	nfe	0.00824899999999999	0	76	0.00824899999999999
chr12-009160914-C-CAAA	chr12	9160914	C	CAAA	425847	ExcessHet	3.46e-5	nfe	4.950000000000003e-4	0	76	4.950000000000003e-4
chr12-009160914-C-CAAAA	chr12	9160914	C	CAAAA	425847	ExcessHet	5.17e-6	nfe	8.9e-5	0	76	8.9e-5
chr12-009160914-C-CAAAAA	chr12	9160914	C	CAAAAA	425847	ExcessHet	1.626e-5	sas	1.88e-4	0	76	1.88e-4
chr12-009160914-C-CAAAAAA	chr12	9160914	C	CAAAAAA	425847	ExcessHet	0	none	2.2000000000000003e-5	0	76	2.2000000000000003e-5
chr12-009160914-C-CAAAAAAAAAA	chr12	9160914	C	CAAAAAAAAAA	425847	ExcessHet	0	none	2.2000000000000003e-5	0	76	2.2000000000000003e-5
chr12-009160919-AAAT-*	chr12	9160919	AAAT	*	5412.97	VQSRTrancheINDEL99.50to99.90	0	none	5.180000000000002e-4	0	134	5.180000000000002e-4
chr12-009160919-AAAT-A	chr12	9160919	AAAT	A	5412.97	VQSRTrancheINDEL99.50to99.90	4.9487e-4	amr	0.005159	1	134	0.005159
chr12-009160920-AAT-*	chr12	9160920	AAT	*	57827.97	ExcessHet	0	none	0.005696	1	110	0.005696
chr12-009160920-AAT-A	chr12	9160920	AAT	A	57827.97	ExcessHet	0.013892	amr	0.051718	3	110	0.051718
chr12-009160921-AT-*	chr12	9160921	AT	*	1036808.97	ExcessHet	0	none	0.03760700000000001	3	100	0.03760700000000001
chr12-009160921-AT-A	chr12	9160921	AT	A	1036808.97	ExcessHet	0.32921	amr	0.3049009999999994	37	100	0.32921
chr12-009160922-T-*	chr12	9160922	T	*	18905694	PASS	0	none	0.3223639999999994	43	122	0.3223639999999994
chr12-009160922-T-A	chr12	9160922	T	A	18905694	PASS	0.63824	mid	0.5549410000000001	75	122	0.63824
chr12-009162261-T-C	chr12	9162261	T	C	2009954	PASS	0.69538	amr	0.5359810000000007	35	48	0.69538
chr12-009162463-G-A	chr12	9162463	G	A	5184	PASS	4.1291e-4	nfe	4.05e-4	0	132	4.1291e-4
chr12-009162463-G-T	chr12	9162463	G	T	5184	PASS	0	none	0	0	132	1e-6
chr12-009162613-A-G	chr12	9162613	A	G	8425980	PASS	0.46019	eas	0.393079	59	134	0.46019
chr12-009163882-G-T	chr12	9163882	G	T	9539	PASS	0.0012403	sas	5.41e-4	1	134	0.0012403
chr12-009163893-TA-*	chr12	9163893	TA	*	15524	VQSRTrancheINDEL95.00to96.00	0	none	2.5100000000000014e-4	0	130	2.5100000000000014e-4
chr12-009163893-TA-AA	chr12	9163893	TA	AA	15524	VQSRTrancheINDEL95.00to96.00	0	none	0	0	130	1e-6
chr12-009163893-TA-T	chr12	9163893	TA	T	15524	VQSRTrancheINDEL95.00to96.00	0.0011815	sas	0.01073699999999998	0	130	0.01073699999999998
chr12-009163893-TA-TAA	chr12	9163893	TA	TAA	15524	VQSRTrancheINDEL95.00to96.00	0	none	0.002565	0	130	0.002565
chr12-009164177-T-C	chr12	9164177	T	C	7962720	PASS	0.45741	eas	0.3904299999999999	59	134	0.45741
chr12-009164306-C-A	chr12	9164306	C	A	1966	PASS	3.813e-4	nfe	2.2000000000000003e-5	0	134	3.813e-4
chr12-009164306-C-T	chr12	9164306	C	T	1966	PASS	3.964e-5	nfe	3.6999999999999985e-5	1	134	3.964e-5
chr12-009164311-C-G	chr12	9164311	C	G	4236209	PASS	1.2231e-4	afr	0	0	134	1.2231e-4
chr12-009164311-C-T	chr12	9164311	C	T	4236209	PASS	0.45766	eas	0.3894029999999999	59	134	0.45766
chr12-009165188-A-G	chr12	9165188	A	G	14024790	PASS	0.50504	eas	0.33905599999999997	38	134	0.50504
chr12-009165289-G-A	chr12	9165289	G	A	16836897	PASS	0.45797	eas	0.37183399999999944	59	134	0.45797
chr12-009166126-T-G	chr12	9166126	T	G	1066	PASS	2.999e-5	nfe	0	1	134	2.999e-5
chr12-009168529-T-G	chr12	9168529	T	G	2056520	PASS	0.81044	eas	0.5233430000000007	35	42	0.81044
chr12-009168671-C-T	chr12	9168671	C	T	4869476	PASS	0.82909	eas	0.5972010000000006	90	132	0.82909
chr12-009168681-TA-AA	chr12	9168681	TA	AA	14709	PASS	0	none	0	0	128	1e-6
chr12-009168681-TA-T	chr12	9168681	TA	T	14709	PASS	0.0014545	sas	0.01089299999999999	1	128	0.01089299999999999
chr12-009168681-TA-TAA	chr12	9168681	TA	TAA	14709	PASS	0	none	0.0036	0	128	0.0036
chr12-009168905-C-T	chr12	9168905	C	T	1764066	PASS	0.15238	afr	0.07508600000000001	3	134	0.15238
chr12-009168938-G-A	chr12	9168938	G	A	59468	PASS	0.0047934	nfe	0.002314	1	134	0.0047934
chr12-009169081-C-A	chr12	9169081	C	A	774753	PASS	6.7935e-4	afr	9e-6	0	134	6.7935e-4
chr12-009169081-C-T	chr12	9169081	C	T	774753	PASS	0.13478	afr	0.07353200000000001	3	134	0.13478
chr12-009169311-G-*	chr12	9169311	G	*	8612972	PASS	0	none	0	0	134	1e-6
chr12-009169311-G-C	chr12	9169311	G	C	8612972	PASS	0.86592	eas	0.7062010000000007	96	134	0.86592
chr12-009169603-G-A	chr12	9169603	G	A	4683	PASS	9.0055e-4	nfe	1.88e-4	1	134	9.0055e-4
chr12-009169885-A-C	chr12	9169885	A	C	2423706	PASS	0.80618	eas	0.5023540000000005	63	88	0.80618
chr12-009169885-A-T	chr12	9169885	A	T	2423706	PASS	0	none	2.2000000000000003e-5	0	88	2.2000000000000003e-5
chr12-009169889-G-A	chr12	9169889	G	A	2705734	PASS	0	none	0	0	78	1e-6
chr12-009169889-G-C	chr12	9169889	G	C	2705734	PASS	0.84361	eas	0.5693280000000004	64	78	0.84361
chr12-009180848-T-A	chr12	9180848	T	A	195426	PASS	0.028046	nfe	0.01896300000000002	1	132	0.028046
chr12-009181153-G-A	chr12	9181153	G	A	6703088	PASS	0.33189	afr	0.234217	29	134	0.33189
chr12-009181975-C-T	chr12	9181975	C	T	1834417	PASS	0.16202	afr	0.100357	12	134	0.16202
chr12-009182132-GAGTGAGACAAAATGGTCATA-G	chr12	9182132	GAGTGAGACAAAATGGTCATA	G	14820012.97	PASS	0.0011744	amr	2.2000000000000003e-5	0	134	0.0011744
chr12-009182132-GAGTGAGACAAAATGGTCATA-GAGTGAGACAAAATGGACATAAGTGAGACAAAATGGTCATA	chr12	9182132	GAGTGAGACAAAATGGTCATA	GAGTGAGACAAAATGGACATAAGTGAGACAAAATGGTCATA	14820012.97	PASS	0	none	0	0	134	1e-6
chr12-009182132-GAGTGAGACAAAATGGTCATA-GAGTGAGACAAAATGGTAATAAGTGAGACAAAATGGTCATA	chr12	9182132	GAGTGAGACAAAATGGTCATA	GAGTGAGACAAAATGGTAATAAGTGAGACAAAATGGTCATA	14820012.97	PASS	0	none	0	0	134	1e-6
chr12-009182132-GAGTGAGACAAAATGGTCATA-GAGTGAGACAAAATGGTCATAAGTGAGACAAAATGGTCATA	chr12	9182132	GAGTGAGACAAAATGGTCATA	GAGTGAGACAAAATGGTCATAAGTGAGACAAAATGGTCATA	14820012.97	PASS	0	none	0.7216910000000003	100	134	0.7216910000000003
chr12-009182132-GAGTGAGACAAAATGGTCATA-GAGTGAGACAAAATGGTCATAGTGAGACAAAATGGTCATA	chr12	9182132	GAGTGAGACAAAATGGTCATA	GAGTGAGACAAAATGGTCATAGTGAGACAAAATGGTCATA	14820012.97	PASS	0	none	0	0	134	1e-6
chr12-009182132-GAGTGAGACAAAATGGTCATA-GAGTGAGACAAAATGGTCGTAAGTGAGACAAAATGGTCATA	chr12	9182132	GAGTGAGACAAAATGGTCATA	GAGTGAGACAAAATGGTCGTAAGTGAGACAAAATGGTCATA	14820012.97	PASS	0	none	0	0	134	1e-6
chr12-009182132-GAGTGAGACAAAATGGTCATA-GTGAGACAAAATGGTCATAAGTGAGACAAAATGGTCATA	chr12	9182132	GAGTGAGACAAAATGGTCATA	GTGAGACAAAATGGTCATAAGTGAGACAAAATGGTCATA	14820012.97	PASS	0	none	0	0	134	1e-6
chr12-009192150-A-G	chr12	9192150	A	G	410	PASS	0	none	0	0	134	1e-6
chr12-009192150-A-T	chr12	9192150	A	T	410	PASS	5.908e-5	nfe	0	1	134	5.908e-5
chr12-009192282-A-G	chr12	9192282	A	G	7052806	PASS	0.35912	eas	0.2904649999999994	39	134	0.35912
chr12-009192287-T-C	chr12	9192287	T	C	1330	PASS	0.0032063	afr	0	1	134	0.0032063
chr12-009192366-A-G	chr12	9192366	A	G	5307809	PASS	0.43109	amr	0.2537529999999995	37	134	0.43109
chr12-009192677-A-*	chr12	9192677	A	*	35309055	PASS	0	none	9e-6	0	134	9e-6
chr12-009192677-A-G	chr12	9192677	A	G	35309055	PASS	0.96492	eas	0.8991140000000007	122	134	0.96492
chr12-009192784-T-G	chr12	9192784	T	G	182246	PASS	0.013562	nfe	0.00867799999999999	1	134	0.013562
chr12-009192812-A-G	chr12	9192812	A	G	11246879	PASS	0.64233	amr	0.5647830000000001	76	134	0.64233
chr12-009192838-A-G	chr12	9192838	A	G	691	PASS	9.74e-6	nfe	0	1	134	9.74e-6
chr12-009194185-G-A	chr12	9194185	G	A	9153	PASS	3.5093e-4	amr	1.88e-4	1	134	3.5093e-4
chr12-009194196-G-C	chr12	9194196	G	C	6457190	PASS	0.35913	eas	0.2776139999999995	38	134	0.35913
chr12-009196774-CT-C	chr12	9196774	CT	C	6552472.97	ExcessHet	4.6112e-4	nfe	0.003043	0	132	0.003043
chr12-009196774-CT-CTT	chr12	9196774	CT	CTT	6552472.97	ExcessHet	0	none	0.5119640000000006	70	132	0.5119640000000006
chr12-009196774-CT-CTTT	chr12	9196774	CT	CTTT	6552472.97	ExcessHet	0	none	0.007456	0	132	0.007456
chr12-009196774-CT-CTTTT	chr12	9196774	CT	CTTTT	6552472.97	ExcessHet	0	none	9e-6	0	132	9e-6
chr12-009196808-C-T	chr12	9196808	C	T	1299933	PASS	0.099605	nfe	0.07591700000000001	11	134	0.099605
chr12-009200312-C-A	chr12	9200312	C	A	12217313	PASS	0.87901	eas	0.7611760000000001	101	134	0.87901
chr12-009200349-A-C	chr12	9200349	A	C	754279	PASS	0.12474	mid	0.04075800000000001	6	134	0.12474
chr12-009200592-G-A	chr12	9200592	G	A	6190	PASS	4.1091e-4	nfe	2.5100000000000014e-4	1	134	4.1091e-4
chr12-009201232-A-T	chr12	9201232	A	T	6272246	PASS	0.46607	eas	0.3311949999999997	49	134	0.46607
chr12-009201279-T-C	chr12	9201279	T	C	6218945	PASS	0.46569	eas	0.3330589999999997	49	134	0.46569
chr12-009204007-T-C	chr12	9204007	T	C	1960439	PASS	0.19868	sas	0.13546200000000003	21	134	0.19868
chr12-009208331-T-C	chr12	9208331	T	C	33621	PASS	0.0024391	nfe	0.00110799999999999	1	134	0.0024391
chr12-009230942-G-A	chr12	9230942	G	A	9045	PASS	0.054595	nfe	0.005987	0	0	0.054595
chr12-009239609-T-C	chr12	9239609	T	C	570246	PASS	0.091891	nfe	0.05752900000000001	0	0	0.091891
chr12-009239910-C-T	chr12	9239910	C	T	1641529	ExcessHet	0.1979	nfe	0.179786	30	124	0.1979
chr12-009239960-T-A	chr12	9239960	T	A	1423418	VQSRTrancheSNP99.80to99.90	0	none	0	0	126	1e-6
chr12-009239960-T-C	chr12	9239960	T	C	1423418	VQSRTrancheSNP99.80to99.90	0.16022	sas	0.199089	30	126	0.199089
chr12-009239978-CTT-C	chr12	9239978	CTT	C	348663.97	ExcessHet	4.386e-5	nfe	6.560000000000002e-4	1	102	6.560000000000002e-4
chr12-009239978-CTT-CT	chr12	9239978	CTT	CT	348663.97	ExcessHet	0	none	0.18754	21	102	0.18754
chr12-009239978-CTT-CTTT	chr12	9239978	CTT	CTTT	348663.97	ExcessHet	0	none	0.01224499999999998	1	102	0.01224499999999998
chr12-009239978-CTT-CTTTT	chr12	9239978	CTT	CTTTT	348663.97	ExcessHet	0	none	9e-6	0	102	9e-6
chr12-009240011-C-*	chr12	9240011	C	*	19133129	PASS	0	none	2.2999999999999995e-4	0	134	2.2999999999999995e-4
chr12-009240011-C-T	chr12	9240011	C	T	19133129	PASS	0.9364	sas	0.8910940000000004	120	134	0.9364
chr12-009240042-T-C	chr12	9240042	T	C	778	VQSRTrancheSNP99.80to99.90	4.718e-5	nfe	0	1	134	4.718e-5
chr12-009240058-T-C	chr12	9240058	T	C	2425022	VQSRTrancheSNP99.80to99.90	0.13156	afr	0.13170900000000002	13	130	0.13170900000000002
chr12-009240122-A-G	chr12	9240122	A	G	694089	PASS	0.037374	nfe	0.05209400000000001	9	130	0.05209400000000001
chr12-009240143-T-*	chr12	9240143	T	*	714950.97	VQSRTrancheINDEL95.00to96.00	0	none	0	0	114	1e-6
chr12-009240143-T-TTCTTCCTCC	chr12	9240143	T	TTCTTCCTCC	714950.97	VQSRTrancheINDEL95.00to96.00	1.1e-6	nfe	2.2000000000000003e-5	0	114	2.2000000000000003e-5
chr12-009240143-T-TTCTTCCTCCTCC	chr12	9240143	T	TTCTTCCTCCTCC	714950.97	VQSRTrancheINDEL95.00to96.00	0.025537	amr	0.07461600000000003	16	114	0.07461600000000003
chr12-009240143-T-TTCTTCCTCCTCCTCC	chr12	9240143	T	TTCTTCCTCCTCCTCC	714950.97	VQSRTrancheINDEL95.00to96.00	4.6e-7	nfe	7.099999999999998e-5	0	114	7.099999999999998e-5
chr12-009240152-CCCACCTTCT-C	chr12	9240152	CCCACCTTCT	C	33803.97	VQSRTrancheINDEL99.00to99.50	0.013037	amr	0.00805399999999999	1	134	0.013037
chr12-009240152-CCCACCTTCT-CTCCACCTTCT	chr12	9240152	CCCACCTTCT	CTCCACCTTCT	33803.97	VQSRTrancheINDEL99.00to99.50	0	none	5.41e-4	0	134	5.41e-4
chr12-009240152-CCCACCTTCT-CTCCTCTTCCTCACCACCTTCT	chr12	9240152	CCCACCTTCT	CTCCTCTTCCTCACCACCTTCT	33803.97	VQSRTrancheINDEL99.00to99.50	0	none	0	0	134	1e-6
chr12-009240153-C-*	chr12	9240153	C	*	1922	VQSRTrancheSNP99.90to99.95	0	none	0.00804499999999999	1	94	0.00804499999999999
chr12-009240153-C-T	chr12	9240153	C	T	1922	VQSRTrancheSNP99.90to99.95	1.06e-4	eas	3.820000000000003e-4	0	94	3.820000000000003e-4
chr12-009240154-CACCT-*	chr12	9240154	CACCT	*	3198.97	VQSRTrancheINDEL99.50to99.90	0	none	0.00805399999999999	1	134	0.00805399999999999
chr12-009240154-CACCT-C	chr12	9240154	CACCT	C	3198.97	VQSRTrancheINDEL99.50to99.90	1.6986e-4	eas	5.180000000000002e-4	0	134	5.180000000000002e-4
chr12-009240155-A-*	chr12	9240155	A	*	1850	VQSRTrancheSNP99.90to99.95	0	none	0.00874899999999999	1	104	0.00874899999999999
chr12-009240155-A-C	chr12	9240155	A	C	1850	VQSRTrancheSNP99.90to99.95	8.19e-5	eas	3.820000000000003e-4	0	104	3.820000000000003e-4
chr12-009240156-C-*	chr12	9240156	C	*	1801	VQSRTrancheSNP99.90to99.95	0	none	0.00874899999999999	1	106	0.00874899999999999
chr12-009240156-C-T	chr12	9240156	C	T	1801	VQSRTrancheSNP99.90to99.95	1.019e-4	eas	3.820000000000003e-4	0	106	3.820000000000003e-4
chr12-009240159-T-*	chr12	9240159	T	*	61	VQSRTrancheSNP99.90to99.95	0	none	0.00805399999999999	1	134	0.00805399999999999
chr12-009240159-T-A	chr12	9240159	T	A	61	VQSRTrancheSNP99.90to99.95	0	none	0	0	134	1e-6
chr12-009240159-T-G	chr12	9240159	T	G	61	VQSRTrancheSNP99.90to99.95	0	none	0	0	134	1e-6
chr12-009240161-T-*	chr12	9240161	T	*	2674	VQSRTrancheSNP99.90to99.95	0	none	0.00804999999999999	1	118	0.00804999999999999
chr12-009240161-T-C	chr12	9240161	T	C	2674	VQSRTrancheSNP99.90to99.95	1.5476e-4	sas	4.05e-4	0	118	4.05e-4
chr12-009240170-T-C	chr12	9240170	T	C	3590	VQSRTrancheSNP99.80to99.90	1.5601e-4	amr	0.00115599999999999	1	134	0.00115599999999999
chr12-009240358-A-T	chr12	9240358	A	T	252	VQSRTrancheSNP99.80to99.90	1.775e-5	nfe	3.6999999999999985e-5	1	122	3.6999999999999985e-5
chr12-009240362-G-T	chr12	9240362	G	T	374	PASS	5.311e-5	eas	3.6000000000000035e-4	0	118	3.6000000000000035e-4
chr12-009240379-C-G	chr12	9240379	C	G	15667357	ExcessHet	0.70097	sas	0.6043190000000007	81	132	0.70097
chr12-009240418-G-*	chr12	9240418	G	*	1332.97	VQSRTrancheINDEL99.90to99.95	0	none	9e-6	0	134	9e-6
chr12-009240418-G-GGCGGCGGAGGAGGCGC	chr12	9240418	G	GGCGGCGGAGGAGGCGC	1332.97	VQSRTrancheINDEL99.90to99.95	1.0258e-4	amr	1.0799999999999996e-4	1	134	1.0799999999999996e-4
chr12-009240457-C-CAAG	chr12	9240457	C	CAAG	695358	ExcessHet	0	none	0	0	108	1e-6
chr12-009240457-C-G	chr12	9240457	C	G	695358	ExcessHet	0.077071	nfe	0.089396	6	108	0.089396
chr12-009240472-C-T	chr12	9240472	C	T	438695	ExcessHet	0.021689	nfe	0.06464000000000002	5	118	0.06464000000000002
chr12-009240496-GC-AC	chr12	9240496	GC	AC	12609	VQSRTrancheINDEL99.90to99.95	0	none	0	0	134	1e-6
chr12-009240496-GC-G	chr12	9240496	GC	G	12609	VQSRTrancheINDEL99.90to99.95	4.037e-5	nfe	3.6000000000000035e-4	1	134	3.6000000000000035e-4
chr12-009240496-GC-GAGATC	chr12	9240496	GC	GAGATC	12609	VQSRTrancheINDEL99.90to99.95	0	none	0.00191599999999999	0	134	0.00191599999999999
chr12-009240496-GC-GAGATGAGGTTTTAC	chr12	9240496	GC	GAGATGAGGTTTTAC	12609	VQSRTrancheINDEL99.90to99.95	0	none	0	0	134	1e-6
chr12-009240496-GC-GAGATGAGGTTTTACC	chr12	9240496	GC	GAGATGAGGTTTTACC	12609	VQSRTrancheINDEL99.90to99.95	0	none	8.930000000000006e-4	0	134	8.930000000000006e-4
chr12-009240497-C-*	chr12	9240497	C	*	5590	VQSRTrancheINDEL97.00to99.00	0	none	3.6000000000000035e-4	1	130	3.6000000000000035e-4
chr12-009240497-C-A	chr12	9240497	C	A	5590	VQSRTrancheINDEL97.00to99.00	0	none	0	0	130	1e-6
chr12-009240497-C-CCATGTTGCCT	chr12	9240497	C	CCATGTTGCCT	5590	VQSRTrancheINDEL97.00to99.00	0	none	0	0	130	1e-6
chr12-009240497-C-G	chr12	9240497	C	G	5590	VQSRTrancheINDEL97.00to99.00	6.37e-6	nfe	0.00186599999999999	0	130	0.00186599999999999
chr12-009240499-GGACA-G	chr12	9240499	GGACA	G	284.97	VQSRTrancheINDEL99.90to99.95	1.177e-5	nfe	7.099999999999998e-5	0	130	7.099999999999998e-5
chr12-009240515-C-T	chr12	9240515	C	T	58293	PASS	0.004497	sas	0.003448	1	134	0.004497
chr12-009240549-GTT-*	chr12	9240549	GTT	*	138190	ExcessHet	0	none	0	0	116	1e-6
chr12-009240549-GTT-G	chr12	9240549	GTT	G	138190	ExcessHet	1.78e-6	nfe	0	0	116	1.78e-6
chr12-009240549-GTT-GT	chr12	9240549	GTT	GT	138190	ExcessHet	0	none	0.002539	0	116	0.002539
chr12-009240549-GTT-GTTT	chr12	9240549	GTT	GTTT	138190	ExcessHet	0	none	0.07837100000000001	7	116	0.07837100000000001
chr12-009240549-GTT-GTTTT	chr12	9240549	GTT	GTTTT	138190	ExcessHet	0	none	5.870000000000005e-4	0	116	5.870000000000005e-4
chr12-009240549-GTT-GTTTTT	chr12	9240549	GTT	GTTTTT	138190	ExcessHet	0	none	0	0	116	1e-6
chr12-009240549-GTT-TTT	chr12	9240549	GTT	TTT	138190	ExcessHet	0	none	7.099999999999998e-5	0	116	7.099999999999998e-5
chr12-009240558-TTCTC-*	chr12	9240558	TTCTC	*	46269	ExcessHet	0	none	7.099999999999998e-5	0	126	7.099999999999998e-5
chr12-009240558-TTCTC-CTCTC	chr12	9240558	TTCTC	CTCTC	46269	ExcessHet	0	none	2.5100000000000014e-4	0	126	2.5100000000000014e-4
chr12-009240558-TTCTC-GTCTC	chr12	9240558	TTCTC	GTCTC	46269	ExcessHet	0	none	0	0	126	1e-6
chr12-009240558-TTCTC-T	chr12	9240558	TTCTC	T	46269	ExcessHet	0	none	2.2000000000000003e-5	0	126	2.2000000000000003e-5
chr12-009240558-TTCTC-TCTCTC	chr12	9240558	TTCTC	TCTCTC	46269	ExcessHet	0	none	1.0799999999999996e-4	0	126	1.0799999999999996e-4
chr12-009240558-TTCTC-TTC	chr12	9240558	TTCTC	TTC	46269	ExcessHet	0	none	0.02679200000000001	2	126	0.02679200000000001
chr12-009240558-TTCTC-TTCTCTC	chr12	9240558	TTCTC	TTCTCTC	46269	ExcessHet	0	none	1.0799999999999996e-4	0	126	1.0799999999999996e-4
chr12-009240558-TTCTC-TTTCTCTC	chr12	9240558	TTCTC	TTTCTCTC	46269	ExcessHet	0	none	9e-6	0	126	9e-6
chr12-009240559-TCTC-*	chr12	9240559	TCTC	*	7362	PASS	0	none	0.027011	2	100	0.027011
chr12-009240559-TCTC-CCTC	chr12	9240559	TCTC	CCTC	7362	PASS	0	none	0	0	100	1e-6
chr12-009240559-TCTC-T	chr12	9240559	TCTC	T	7362	PASS	2.12e-6	nfe	2.2000000000000003e-5	0	100	2.2000000000000003e-5
chr12-009240559-TCTC-TTC	chr12	9240559	TCTC	TTC	7362	PASS	0	none	0.006158	2	100	0.006158
chr12-009240560-C-*	chr12	9240560	C	*	481	PASS	0	none	0.03375400000000002	4	74	0.03375400000000002
chr12-009240560-C-T	chr12	9240560	C	T	481	PASS	7.9623e-4	amr	3.160000000000005e-4	0	74	7.9623e-4
chr12-009240617-T-A	chr12	9240617	T	A	78488	PASS	0.014809	nfe	0.00916799999999998	4	116	0.014809
chr12-009240686-A-G	chr12	9240686	A	G	199096	PASS	0.06689	nfe	0.067737	1	42	0.067737
chr12-009240712-A-G	chr12	9240712	A	G	281	PASS	0	none	5.2999999999999994e-5	0	20	5.2999999999999994e-5
chr12-009240712-A-T	chr12	9240712	A	T	281	PASS	0	none	9e-6	0	20	9e-6
chr12-009240726-CAAAAA-*	chr12	9240726	CAAAAA	*	480931	PASS	0	none	0.002481	0	0	0.002481
chr12-009240726-CAAAAA-AAAAAA	chr12	9240726	CAAAAA	AAAAAA	480931	PASS	0	none	0.00942499999999999	0	0	0.00942499999999999
chr12-009240726-CAAAAA-C	chr12	9240726	CAAAAA	C	480931	PASS	0	none	2.2000000000000003e-5	0	0	2.2000000000000003e-5
chr12-009240726-CAAAAA-CA	chr12	9240726	CAAAAA	CA	480931	PASS	0	none	1.87e-4	0	0	1.87e-4
chr12-009240726-CAAAAA-CAA	chr12	9240726	CAAAAA	CAA	480931	PASS	0	none	0.00168799999999999	0	0	0.00168799999999999
chr12-009240726-CAAAAA-CAAA	chr12	9240726	CAAAAA	CAAA	480931	PASS	0	none	0.01051699999999999	0	0	0.01051699999999999
chr12-009240726-CAAAAA-CAAAA	chr12	9240726	CAAAAA	CAAAA	480931	PASS	0	none	0.159214	0	0	0.159214
chr12-009240726-CAAAAA-CAAAAAA	chr12	9240726	CAAAAA	CAAAAAA	480931	PASS	0	none	0.003082	0	0	0.003082
chr12-009240726-CAAAAA-CAAAAAAA	chr12	9240726	CAAAAA	CAAAAAAA	480931	PASS	0	none	0.002008	0	0	0.002008
chr12-009240726-CAAAAA-CAAAAAAAA	chr12	9240726	CAAAAA	CAAAAAAAA	480931	PASS	0	none	0.004196	0	0	0.004196
chr12-009240726-CAAAAA-CAAAAAAAAA	chr12	9240726	CAAAAA	CAAAAAAAAA	480931	PASS	0	none	9.610000000000004e-4	0	0	9.610000000000004e-4
chr12-009240726-CAAAAA-CAAAAAAAAAA	chr12	9240726	CAAAAA	CAAAAAAAAAA	480931	PASS	0	none	2.720000000000003e-4	0	0	2.720000000000003e-4
chr12-009240726-CAAAAA-CAAAAAAAAAAA	chr12	9240726	CAAAAA	CAAAAAAAAAAA	480931	PASS	0	none	6.999999999999998e-5	0	0	6.999999999999998e-5
chr12-009240726-CAAAAA-CAAAAAAAAAAAA	chr12	9240726	CAAAAA	CAAAAAAAAAAAA	480931	PASS	0	none	9e-6	0	0	9e-6
chr12-009240728-A-*	chr12	9240728	A	*	58	PASS	0	none	0.01464399999999999	0	2	0.01464399999999999
chr12-009240728-A-C	chr12	9240728	A	C	58	PASS	0	none	3.6999999999999985e-5	0	2	3.6999999999999985e-5
chr12-009240735-A-AAG	chr12	9240735	A	AAG	337197	PASS	0	none	0	0	12	1e-6
chr12-009240735-A-G	chr12	9240735	A	G	337197	PASS	0.21291	eas	0.091383	0	12	0.21291
chr12-009263572-T-C	chr12	9263572	T	C	53688	PASS	0.67699	nfe	0.04138000000000001	0	0	0.67699
chr12-009263600-CT-C	chr12	9263600	CT	C	5753.97	PASS	0	none	0.004324	0	0	0.004324
chr12-009263600-CT-CTT	chr12	9263600	CT	CTT	5753.97	PASS	0	none	2.2000000000000003e-5	0	0	2.2000000000000003e-5
chr12-009263711-C-T	chr12	9263711	C	T	19008	PASS	0.4355	nfe	0.01479999999999999	0	0	0.4355
chr12-009288085-A-G	chr12	9288085	A	G	3589867	ExcessHet	9.8e-7	nfe	0	0	132	1e-6
chr12-009288085-A-T	chr12	9288085	A	T	3589867	ExcessHet	0.30498	nfe	0.26083599999999996	46	132	0.30498
chr12-009288405-G-C	chr12	9288405	G	C	88831	VQSRTrancheSNP99.80to99.90	0.011908	sas	0.004646	1	134	0.011908
chr12-009288441-T-A	chr12	9288441	T	A	6455965	ExcessHet	0.46439	sas	0.138261	15	34	0.46439
chr12-009288441-T-G	chr12	9288441	T	G	6455965	ExcessHet	0	none	0	0	34	1e-6
chr12-009288456-G-A	chr12	9288456	G	A	5430494	ExcessHet	0.44368	nfe	0.13623400000000002	15	30	0.44368
chr12-009288461-C-T	chr12	9288461	C	T	4892805	ExcessHet	0.39615	mid	0.12647000000000003	15	30	0.39615
chr12-009288462-T-G	chr12	9288462	T	G	4853466	ExcessHet	0.39135	nfe	0.12694000000000005	15	34	0.39135
chr12-009288492-G-A	chr12	9288492	G	A	3450177	PASS	0.7918	sas	0.176604	18	28	0.7918
chr12-009288492-G-C	chr12	9288492	G	C	3450177	PASS	3.4938e-4	amr	3.6999999999999985e-5	0	28	3.4938e-4
chr12-009288492-G-T	chr12	9288492	G	T	3450177	PASS	0.0024287000000000002	sas	5.2999999999999994e-5	0	28	0.0024287000000000002
chr12-009293512-G-A	chr12	9293512	G	A	26963	VQSRTrancheINDEL99.90to99.95	0.001356	amr	0.010576	1	116	0.010576
chr12-009293512-G-GT	chr12	9293512	G	GT	26963	VQSRTrancheINDEL99.90to99.95	0	none	0	0	116	1e-6
chr12-009293705-G-A	chr12	9293705	G	A	1723381	ExcessHet	0.26095	eas	0.214092	37	124	0.26095
chr12-009293743-C-T	chr12	9293743	C	T	2177495	ExcessHet	0.2688	eas	0.216203	40	130	0.2688
chr12-009293773-G-A	chr12	9293773	G	A	4194	VQSRTrancheSNP99.70to99.80	1.6178e-4	nfe	7.270000000000004e-4	1	130	7.270000000000004e-4
chr12-009293855-G-GGATTACTCA	chr12	9293855	G	GGATTACTCA	498485.97	VQSRTrancheINDEL97.00to99.00	2.7269e-4	sas	0	0	126	2.7269e-4
chr12-009293855-G-GGGTTACTCA	chr12	9293855	G	GGGTTACTCA	498485.97	VQSRTrancheINDEL97.00to99.00	0.039654	eas	0.049685	18	126	0.049685
chr12-009293899-G-A	chr12	9293899	G	A	731934	PASS	0.036089	eas	0.18189	26	92	0.18189
chr12-009293899-G-C	chr12	9293899	G	C	731934	PASS	0	none	0	0	92	1e-6
chr12-009293996-G-A	chr12	9293996	G	A	325905	VQSRTrancheINDEL99.50to99.90	2.7967e-4	amr	9e-6	0	86	2.7967e-4
chr12-009293996-G-GACTCAGGCAGTGCATGC	chr12	9293996	G	GACTCAGGCAGTGCATGC	325905	VQSRTrancheINDEL99.50to99.90	4.1726e-4	afr	9e-6	0	86	4.1726e-4
chr12-009293996-G-GTGCATGC	chr12	9293996	G	GTGCATGC	325905	VQSRTrancheINDEL99.50to99.90	0.10911	afr	0.01822800000000001	3	86	0.10911
chr12-009294012-C-T	chr12	9294012	C	T	757948	ExcessHet	0.18452	eas	0.17534200000000005	16	62	0.18452
chr12-009294015-T-TG	chr12	9294015	T	TG	62379.97	VQSRTrancheINDEL99.50to99.90	0.012453	amr	0.01632900000000001	4	78	0.01632900000000001
chr12-009294053-G-A	chr12	9294053	G	A	1269052	ExcessHet	0.23792	amr	0.216052	27	86	0.23792
chr12-009294053-G-T	chr12	9294053	G	T	1269052	ExcessHet	8.65e-6	sas	9e-6	0	86	9e-6
chr12-009294317-C-T	chr12	9294317	C	T	20896556	VQSRTrancheSNP99.95to100.00	0.50459	nfe	0.48696799999999946	86	134	0.50459
chr12-009294336-G-*	chr12	9294336	G	*	26237328	ExcessHet	0	none	8.9e-5	0	122	8.9e-5
chr12-009294336-G-C	chr12	9294336	G	C	26237328	ExcessHet	0.51569	nfe	0.5249150000000007	79	122	0.5249150000000007
chr12-009294381-G-C	chr12	9294381	G	C	67558239	ExcessHet	0.81364	sas	0.7369450000000007	79	102	0.81364
chr12-009294381-G-T	chr12	9294381	G	T	67558239	ExcessHet	3.956e-5	amr	3.6999999999999985e-5	0	102	3.956e-5
chr12-009294433-T-C	chr12	9294433	T	C	953861	PASS	0.064611	afr	0.12513900000000003	40	104	0.12513900000000003
chr12-009294465-C-T	chr12	9294465	C	T	295742	ExcessHet	0.021171	eas	0.04243900000000002	18	112	0.04243900000000002
chr12-009294652-G-A	chr12	9294652	G	A	1365113	ExcessHet	0.053089	sas	0.02496800000000002	3	134	0.053089
chr12-009294696-T-C	chr12	9294696	T	C	1335402	ExcessHet	0.097044	afr	0.079169	12	126	0.097044
chr12-009294751-C-T	chr12	9294751	C	T	7333007	ExcessHet	0.30531	afr	0.17119500000000001	18	130	0.30531
chr12-009294800-C-A	chr12	9294800	C	A	1449892	ExcessHet	0.074428	afr	0.07766900000000003	13	126	0.07766900000000003
chr12-009294836-C-G	chr12	9294836	C	G	3593274	ExcessHet	0.095171	afr	0.09339900000000002	8	132	0.095171
chr12-009294888-C-T	chr12	9294888	C	T	37717823	ExcessHet	0.48717	eas	0.48261399999999943	67	132	0.48717
chr12-009294892-C-T	chr12	9294892	C	T	23206281	ExcessHet	0.30932	amr	0.3820239999999997	55	134	0.3820239999999997
chr12-009294896-T-*	chr12	9294896	T	*	19667166	ExcessHet	0	none	9e-6	0	128	9e-6
chr12-009294896-T-C	chr12	9294896	T	C	19667166	ExcessHet	0.38945	sas	0.32271299999999936	37	128	0.38945
chr12-009294937-G-A	chr12	9294937	G	A	565554	ExcessHet	0.10618	afr	0.03702300000000002	6	128	0.10618
chr12-009294988-G-A	chr12	9294988	G	A	172164	VQSRTrancheSNP99.95to100.00	0.0036551	nfe	0.002615	3	134	0.0036551
chr12-009295012-A-AG	chr12	9295012	A	AG	7522068	ExcessHet	8.69e-6	nfe	0	0	130	8.69e-6
chr12-009295012-A-G	chr12	9295012	A	G	7522068	ExcessHet	0.37339	amr	0.3649299999999993	54	130	0.37339
chr12-009295027-A-G	chr12	9295027	A	G	22342	VQSRTrancheSNP99.90to99.95	0.0011601	nfe	0.001966	1	134	0.001966
chr12-009295090-T-G	chr12	9295090	T	G	423291	VQSRTrancheSNP99.80to99.90	0.014377	nfe	0.00857399999999998	1	134	0.014377
chr12-009295114-C-G	chr12	9295114	C	G	3307663	ExcessHet	0	none	0	0	120	1e-6
chr12-009295114-C-T	chr12	9295114	C	T	3307663	ExcessHet	0.42129	eas	0.3467329999999995	58	120	0.42129
chr12-009297645-A-G	chr12	9297645	A	G	11438	PASS	5.2687e-4	nfe	0.006224	0	38	0.006224
chr12-009297761-A-C	chr12	9297761	A	C	7079108	PASS	8.855e-5	afr	9e-6	0	56	8.855e-5
chr12-009297761-A-G	chr12	9297761	A	G	7079108	PASS	0.83879	sas	0.5999650000000006	51	56	0.83879
chr12-009297761-A-T	chr12	9297761	A	T	7079108	PASS	0	none	9e-6	0	56	9e-6
chr12-009297866-G-A	chr12	9297866	G	A	526759	PASS	0.041056	sas	0.171924	0	90	0.171924
chr12-009297866-G-C	chr12	9297866	G	C	526759	PASS	0	none	5.2999999999999994e-5	0	90	5.2999999999999994e-5
chr12-009297909-C-T	chr12	9297909	C	T	736857	PASS	0.15291	afr	0.030012	4	106	0.15291
chr12-009298282-T-C	chr12	9298282	T	C	385480	ExcessHet	0.18925	sas	0.115203	0	2	0.18925
chr12-009298293-C-A	chr12	9298293	C	A	422293	ExcessHet	0.19936	sas	0.118497	0	2	0.19936
chr12-009298293-C-G	chr12	9298293	C	G	422293	ExcessHet	5.26e-6	nfe	0	0	2	5.26e-6
chr12-009298295-C-T	chr12	9298295	C	T	362928	ExcessHet	0.1945	amr	0.121946	0	0	0.1945
chr12-009298365-A-T	chr12	9298365	A	T	33273	VQSRTrancheSNP99.80to99.90	0.014946	nfe	0.01370499999999999	0	12	0.014946
chr12-009298427-C-T	chr12	9298427	C	T	3228600	PASS	0.69731	sas	0.48553299999999944	23	50	0.69731
chr12-009298502-C-A	chr12	9298502	C	A	9461	VQSRTrancheSNP99.80to99.90	2.362e-5	nfe	2.2000000000000003e-5	0	112	2.362e-5
chr12-009298502-C-T	chr12	9298502	C	T	9461	VQSRTrancheSNP99.80to99.90	0.009623	amr	0.003218	0	112	0.009623
chr12-009298513-C-T	chr12	9298513	C	T	530064	ExcessHet	0.19156	sas	0.171842	19	84	0.19156
chr12-009298524-G-A	chr12	9298524	G	A	3740948	ExcessHet	0.67764	sas	0.4998689999999995	54	98	0.67764
chr12-009298524-G-C	chr12	9298524	G	C	3740948	ExcessHet	0.027164	sas	0.02555300000000001	0	98	0.027164
chr12-009298558-G-A	chr12	9298558	G	A	248955	VQSRTrancheSNP99.70to99.80	0.032263	mid	0.01107399999999999	3	122	0.032263
chr12-009298611-C-T	chr12	9298611	C	T	8277	VQSRTrancheSNP99.80to99.90	0.0079728	sas	0.002638	1	110	0.0079728
chr12-009298636-G-*	chr12	9298636	G	*	36029	VQSRTrancheSNP99.80to99.90	0	none	9e-6	0	94	9e-6
chr12-009298636-G-A	chr12	9298636	G	A	36029	VQSRTrancheSNP99.80to99.90	0.010051	amr	0.01554699999999999	3	94	0.01554699999999999
chr12-009298699-CG-C	chr12	9298699	CG	C	5554672.97	ExcessHet	0.46424	sas	0.4155579999999997	55	128	0.46424
chr12-009298700-G-*	chr12	9298700	G	*	700	VQSRTrancheSNP99.90to99.95	0	none	0.4154229999999996	55	116	0.4154229999999996
chr12-009298700-G-A	chr12	9298700	G	A	700	VQSRTrancheSNP99.90to99.95	6.322e-5	nfe	9e-6	0	116	6.322e-5
chr12-009298774-T-C	chr12	9298774	T	C	12137557	ExcessHet	0.50006	sas	0.448648	63	130	0.50006
chr12-009298801-G-A	chr12	9298801	G	A	13082931	ExcessHet	0.51001	sas	0.449351	61	130	0.51001
chr12-009298801-G-T	chr12	9298801	G	T	13082931	ExcessHet	1.85e-5	amr	0	0	130	1.85e-5
chr12-009298854-G-A	chr12	9298854	G	A	44849	VQSRTrancheSNP99.90to99.95	0.015463	eas	0.00945799999999999	1	132	0.015463
chr12-009298859-G-A	chr12	9298859	G	A	153543	ExcessHet	0.025722	nfe	0.02939000000000001	3	124	0.02939000000000001
chr12-009298877-G-*	chr12	9298877	G	*	6640182	VQSRTrancheSNP99.95to100.00	0	none	0	0	114	1e-6
chr12-009298877-G-A	chr12	9298877	G	A	6640182	VQSRTrancheSNP99.95to100.00	0.70534	sas	0.5179050000000006	52	114	0.70534
chr12-009298945-C-A	chr12	9298945	C	A	11888662	ExcessHet	0.60409	sas	0.5211590000000006	67	128	0.60409
chr12-009299106-T-TAC	chr12	9299106	T	TAC	3443572.97	PASS	0.38095	sas	0.25813099999999983	8	108	0.38095
chr12-009299106-T-TCC	chr12	9299106	T	TCC	3443572.97	PASS	1.679e-5	sas	5.2999999999999994e-5	0	108	5.2999999999999994e-5
chr12-009299108-G-C	chr12	9299108	G	C	33715	PASS	0.0026113	sas	0.006826	1	86	0.006826
chr12-009299109-T-A	chr12	9299109	T	A	33720	PASS	0.002444	sas	0.006828	1	96	0.006828
chr12-009299222-T-*	chr12	9299222	T	*	29553394	VQSRTrancheSNP99.80to99.90	0	none	2.2000000000000003e-5	0	132	2.2000000000000003e-5
chr12-009299222-T-A	chr12	9299222	T	A	29553394	VQSRTrancheSNP99.80to99.90	2.219e-5	nfe	2.2000000000000003e-5	0	132	2.219e-5
chr12-009299222-T-C	chr12	9299222	T	C	29553394	VQSRTrancheSNP99.80to99.90	0.92978	sas	0.9064880000000004	128	132	0.92978
chr12-009299301-A-AGGC	chr12	9299301	A	AGGC	4015612	ExcessHet	1.075e-5	afr	1.0799999999999996e-4	0	128	1.0799999999999996e-4
chr12-009299301-A-C	chr12	9299301	A	C	4015612	ExcessHet	0.26836	eas	0.234853	39	128	0.26836
chr12-009299301-A-G	chr12	9299301	A	G	4015612	ExcessHet	6.968e-5	nfe	2.2000000000000003e-5	0	128	6.968e-5
chr12-009299309-G-A	chr12	9299309	G	A	8908582	ExcessHet	0.43121	sas	0.363862	46	134	0.43121
chr12-009299351-C-T	chr12	9299351	C	T	4220566	ExcessHet	0.27577	eas	0.238872	41	132	0.27577
chr12-009299359-G-A	chr12	9299359	G	A	6844	PASS	5.2324e-4	afr	2.7300000000000035e-4	1	134	5.2324e-4
chr12-009299421-C-A	chr12	9299421	C	A	10996711	ExcessHet	0.41915	sas	0.3271519999999995	36	132	0.41915
chr12-009299421-C-T	chr12	9299421	C	T	10996711	ExcessHet	6.102e-5	afr	0	0	132	6.102e-5
chr12-009299439-A-G	chr12	9299439	A	G	38962	VQSRTrancheSNP99.70to99.80	0.0019494	afr	0.00901499999999999	2	132	0.00901499999999999
chr12-009299466-A-C	chr12	9299466	A	C	51680386	VQSRTrancheSNP99.80to99.90	0.94218	sas	0.8953530000000006	126	132	0.94218
chr12-009299514-G-A	chr12	9299514	G	A	16024008	ExcessHet	0.38967	nfe	0.3409919999999993	56	130	0.38967
chr12-009299560-T-C	chr12	9299560	T	C	154940	VQSRTrancheSNP99.80to99.90	0.017343	nfe	0.00984899999999999	3	130	0.017343
chr12-009299560-T-G	chr12	9299560	T	G	154940	VQSRTrancheSNP99.80to99.90	0	none	0	0	130	1e-6
chr12-009299571-G-A	chr12	9299571	G	A	43952	VQSRTrancheSNP99.80to99.90	0.07221	afr	0.023228	3	104	0.07221
chr12-009299610-T-C	chr12	9299610	T	C	5893455	ExcessHet	0	none	0	0	78	1e-6
chr12-009299610-T-G	chr12	9299610	T	G	5893455	ExcessHet	0.53731	sas	0.5566820000000002	46	78	0.5566820000000002
chr12-009300956-T-A	chr12	9300956	T	A	58203	VQSRTrancheSNP99.90to99.95	0	none	3.6999999999999985e-5	0	68	3.6999999999999985e-5
chr12-009300956-T-C	chr12	9300956	T	C	58203	VQSRTrancheSNP99.90to99.95	0.0033131	eas	0.022096	1	68	0.022096
chr12-009300956-T-G	chr12	9300956	T	G	58203	VQSRTrancheSNP99.90to99.95	0	none	9e-6	0	68	9e-6
chr12-009300957-CA-AA	chr12	9300957	CA	AA	58941	VQSRTrancheINDEL99.90to99.95	0	none	0	0	58	1e-6
chr12-009300957-CA-C	chr12	9300957	CA	C	58941	VQSRTrancheINDEL99.90to99.95	0	none	9e-6	0	58	9e-6
chr12-009300957-CA-TA	chr12	9300957	CA	TA	58941	VQSRTrancheINDEL99.90to99.95	0	none	0.022063	1	58	0.022063
chr12-009300959-G-A	chr12	9300959	G	A	59790	VQSRTrancheSNP99.90to99.95	0	none	1.0799999999999996e-4	0	52	1.0799999999999996e-4
chr12-009300959-G-C	chr12	9300959	G	C	59790	VQSRTrancheSNP99.90to99.95	0.0034194	eas	0.02359100000000002	1	52	0.02359100000000002
chr12-009300975-C-A	chr12	9300975	C	A	10014588	PASS	0	none	0	0	102	1e-6
chr12-009300975-C-T	chr12	9300975	C	T	10014588	PASS	0.94708	sas	0.8155310000000003	98	102	0.94708
chr12-009301060-C-T	chr12	9301060	C	T	12175721	ExcessHet	0.455	sas	0.4020319999999994	53	132	0.455
chr12-009301106-C-T	chr12	9301106	C	T	270740	ExcessHet	0.062136	nfe	0.083052	0	124	0.083052
chr12-009301130-G-A	chr12	9301130	G	A	15282675	ExcessHet	0.4569	eas	0.319833	44	126	0.4569
chr12-009301144-C-T	chr12	9301144	C	T	140900	ExcessHet	0.0067092	mid	0.036249	7	126	0.036249
chr12-009301147-C-A	chr12	9301147	C	A	34153570	PASS	0.52033	nfe	0.3634909999999999	60	132	0.52033
chr12-009301147-C-G	chr12	9301147	C	G	34153570	PASS	0.65647	sas	0.5475420000000001	68	132	0.65647
chr12-009301225-C-*	chr12	9301225	C	*	293807	ExcessHet	0	none	1.6699999999999994e-4	0	134	1.6699999999999994e-4
chr12-009301225-C-A	chr12	9301225	C	A	293807	ExcessHet	0.060987	afr	0.051966	6	134	0.060987
chr12-009301225-C-T	chr12	9301225	C	T	293807	ExcessHet	2.3532e-4	afr	0	0	134	2.3532e-4
chr12-009301258-TC-T	chr12	9301258	TC	T	12377946.97	ExcessHet	0.42625	sas	0.34462199999999943	40	134	0.42625
chr12-009301268-A-*	chr12	9301268	A	*	24818188	ExcessHet	0	none	0	0	126	1e-6
chr12-009301268-A-G	chr12	9301268	A	G	24818188	ExcessHet	0.75478	sas	0.5819770000000004	74	126	0.75478
chr12-009301320-C-T	chr12	9301320	C	T	192592	ExcessHet	0.15557000000000001	nfe	0.043432	5	118	0.15557000000000001
chr12-009301374-C-A	chr12	9301374	C	A	47360	VQSRTrancheSNP99.70to99.80	5.87e-5	nfe	9e-6	0	124	5.87e-5
chr12-009301374-C-T	chr12	9301374	C	T	47360	VQSRTrancheSNP99.70to99.80	0.20524	nfe	0.020807	1	124	0.20524
chr12-009301387-G-A	chr12	9301387	G	A	1067	VQSRTrancheSNP99.90to99.95	0.002318	nfe	3.160000000000005e-4	1	134	0.002318
chr12-009302149-A-G	chr12	9302149	A	G	261498	ExcessHet	0.011934	afr	0.05164200000000001	7	132	0.05164200000000001
chr12-009302272-C-T	chr12	9302272	C	T	1439882	VQSRTrancheSNP99.70to99.80	0.038829	nfe	0.03261300000000001	5	134	0.038829
chr12-009302370-T-A	chr12	9302370	T	A	3439804	PASS	0	none	0	0	110	1e-6
chr12-009302370-T-G	chr12	9302370	T	G	3439804	PASS	0.40908	sas	0.3587359999999999	37	110	0.40908
chr12-009302378-C-G	chr12	9302378	C	G	567720	PASS	6.4e-7	nfe	9e-6	0	114	9e-6
chr12-009302378-C-T	chr12	9302378	C	T	567720	PASS	0.025963	amr	0.060835	10	114	0.060835
chr12-009302412-A-T	chr12	9302412	A	T	400013	VQSRTrancheSNP99.80to99.90	0.017059	nfe	0.007636	1	124	0.017059
chr12-009302416-G-C	chr12	9302416	G	C	3786231	PASS	0.50439	sas	0.3978849999999994	42	116	0.50439
chr12-009302478-G-A	chr12	9302478	G	A	200529	VQSRTrancheSNP99.70to99.80	0.017043	mid	0.00823599999999999	3	134	0.017043
chr12-009302540-C-T	chr12	9302540	C	T	5438	PASS	1.0058e-4	nfe	1.0799999999999996e-4	1	116	1.0799999999999996e-4
chr12-009302574-G-*	chr12	9302574	G	*	5024	PASS	0	none	0	0	94	1e-6
chr12-009302574-G-A	chr12	9302574	G	A	5024	PASS	0.0010333	sas	3.3800000000000046e-4	1	94	0.0010333
chr12-009302575-A-G	chr12	9302575	A	G	8113866	ExcessHet	0.58219	sas	0.3861839999999998	38	126	0.58219
chr12-009302578-C-T	chr12	9302578	C	T	325014	VQSRTrancheSNP99.70to99.80	0.026642	mid	0.01154899999999998	3	134	0.026642
chr12-009302648-A-G	chr12	9302648	A	G	597	VQSRTrancheSNP99.80to99.90	2.62e-6	nfe	0	1	134	2.62e-6
chr12-009302714-G-GC	chr12	9302714	G	GC	2585.97	VQSRTrancheINDEL99.50to99.90	1.999e-5	nfe	1.6699999999999994e-4	1	134	1.6699999999999994e-4
chr12-009302714-G-GT	chr12	9302714	G	GT	2585.97	VQSRTrancheINDEL99.50to99.90	1.32e-6	nfe	1.0799999999999996e-4	0	134	1.0799999999999996e-4
chr12-009302746-A-C	chr12	9302746	A	C	16565071	VQSRTrancheSNP99.80to99.90	7.2e-7	nfe	2.2000000000000003e-5	0	134	2.2000000000000003e-5
chr12-009302746-A-G	chr12	9302746	A	G	16565071	VQSRTrancheSNP99.80to99.90	0.48964	eas	0.3764829999999996	66	134	0.48964
chr12-009302746-A-T	chr12	9302746	A	T	16565071	VQSRTrancheSNP99.80to99.90	0	none	0	0	134	1e-6
chr12-009302821-T-A	chr12	9302821	T	A	5684	VQSRTrancheSNP99.70to99.80	0.0032944	afr	2.09e-4	1	110	0.0032944
chr12-009302832-A-G	chr12	9302832	A	G	17526557	PASS	0.92821	sas	0.8786690000000005	81	88	0.92821
chr12-009303831-G-A	chr12	9303831	G	A	77655	VQSRTrancheSNP99.90to99.95	0.0082845	sas	0.006653	1	130	0.0082845
chr12-009303908-A-G	chr12	9303908	A	G	971629	PASS	0.066237	nfe	0.073948	12	128	0.073948
chr12-009304033-C-T	chr12	9304033	C	T	365788	ExcessHet	0.078022	afr	0.06238200000000001	4	112	0.078022
chr12-009304041-G-C	chr12	9304041	G	C	1912028	ExcessHet	0.14398	nfe	0.130617	18	118	0.14398
chr12-009304041-G-T	chr12	9304041	G	T	1912028	ExcessHet	0	none	0	0	118	1e-6
chr12-009304044-C-A	chr12	9304044	C	A	20701935	PASS	0.49273	eas	0.3776039999999996	62	130	0.49273
chr12-009304133-T-C	chr12	9304133	T	C	59534640	PASS	0.94134	sas	0.8901780000000004	127	132	0.94134
chr12-009304143-C-T	chr12	9304143	C	T	30123	VQSRTrancheSNP99.90to99.95	0.0040202	afr	0.00802799999999999	1	134	0.00802799999999999
chr12-009304156-C-T	chr12	9304156	C	T	458000	PASS	0.014324	amr	0.056413	9	124	0.056413
chr12-009304223-TTGCCATG-*	chr12	9304223	TTGCCATG	*	301808.97	VQSRTrancheINDEL99.00to99.50	0	none	2.2000000000000003e-5	0	110	2.2000000000000003e-5
chr12-009304223-TTGCCATG-T	chr12	9304223	TTGCCATG	T	301808.97	VQSRTrancheINDEL99.00to99.50	0.012049	sas	0.074046	2	110	0.074046
chr12-009304224-TGCCA-*	chr12	9304224	TGCCA	*	876	VQSRTrancheINDEL99.50to99.90	0	none	0.074077	2	110	0.074077
chr12-009304224-TGCCA-AGCCA	chr12	9304224	TGCCA	AGCCA	876	VQSRTrancheINDEL99.50to99.90	0	none	0	0	110	1e-6
chr12-009304224-TGCCA-GGCCA	chr12	9304224	TGCCA	GGCCA	876	VQSRTrancheINDEL99.50to99.90	0	none	9e-6	0	110	9e-6
chr12-009304224-TGCCA-T	chr12	9304224	TGCCA	T	876	VQSRTrancheINDEL99.50to99.90	0	none	0	0	110	1e-6
chr12-009304224-TGCCA-TCCA	chr12	9304224	TGCCA	TCCA	876	VQSRTrancheINDEL99.50to99.90	0	none	0	0	110	1e-6
chr12-009304224-TGCCA-TTCGCCA	chr12	9304224	TGCCA	TTCGCCA	876	VQSRTrancheINDEL99.50to99.90	0	none	0	0	110	1e-6
chr12-009304225-G-*	chr12	9304225	G	*	400915	PASS	0	none	0.074156	2	98	0.074156
chr12-009304225-G-A	chr12	9304225	G	A	400915	PASS	0	none	2.2000000000000003e-5	0	98	2.2000000000000003e-5
chr12-009304225-G-C	chr12	9304225	G	C	400915	PASS	0	none	9e-6	0	98	9e-6
chr12-009304225-G-T	chr12	9304225	G	T	400915	PASS	0.031749	sas	0.06628900000000003	0	98	0.06628900000000003
chr12-009304226-C-*	chr12	9304226	C	*	608	VQSRTrancheINDEL99.50to99.90	0	none	0.07390300000000001	2	110	0.07390300000000001
chr12-009304226-C-A	chr12	9304226	C	A	608	VQSRTrancheINDEL99.50to99.90	0	none	0	0	110	1e-6
chr12-009304226-C-CCA	chr12	9304226	C	CCA	608	VQSRTrancheINDEL99.50to99.90	0	none	2.2000000000000003e-5	0	110	2.2000000000000003e-5
chr12-009304226-C-CCT	chr12	9304226	C	CCT	608	VQSRTrancheINDEL99.50to99.90	0	none	9e-6	0	110	9e-6
chr12-009304226-C-T	chr12	9304226	C	T	608	VQSRTrancheINDEL99.50to99.90	0	none	0	0	110	1e-6
chr12-009304228-ATG-*	chr12	9304228	ATG	*	837	VQSRTrancheINDEL99.50to99.90	0	none	0.073826	2	110	0.073826
chr12-009304228-ATG-A	chr12	9304228	ATG	A	837	VQSRTrancheINDEL99.50to99.90	0	none	3.6999999999999985e-5	0	110	3.6999999999999985e-5
chr12-009304228-ATG-ACATTG	chr12	9304228	ATG	ACATTG	837	VQSRTrancheINDEL99.50to99.90	0	none	7.099999999999998e-5	0	110	7.099999999999998e-5
chr12-009304228-ATG-ACCTG	chr12	9304228	ATG	ACCTG	837	VQSRTrancheINDEL99.50to99.90	0	none	0	0	110	1e-6
chr12-009304228-ATG-GTG	chr12	9304228	ATG	GTG	837	VQSRTrancheINDEL99.50to99.90	0	none	0	0	110	1e-6
chr12-009304229-T-*	chr12	9304229	T	*	348869	VQSRTrancheSNP99.90to99.95	0	none	0.074104	2	106	0.074104
chr12-009304229-T-A	chr12	9304229	T	A	348869	VQSRTrancheSNP99.90to99.95	0	none	2.2000000000000003e-5	0	106	2.2000000000000003e-5
chr12-009304229-T-C	chr12	9304229	T	C	348869	VQSRTrancheSNP99.90to99.95	0.013143	sas	0.05698300000000002	0	106	0.05698300000000002
chr12-009304229-T-G	chr12	9304229	T	G	348869	VQSRTrancheSNP99.90to99.95	0	none	3.6999999999999985e-5	0	106	3.6999999999999985e-5
chr12-009304230-GTTC-*	chr12	9304230	GTTC	*	343480	PASS	0	none	0.07412200000000001	2	106	0.07412200000000001
chr12-009304230-GTTC-ATTC	chr12	9304230	GTTC	ATTC	343480	PASS	0	none	0.056255	0	106	0.056255
chr12-009304230-GTTC-CTTC	chr12	9304230	GTTC	CTTC	343480	PASS	0	none	2.5100000000000014e-4	0	106	2.5100000000000014e-4
chr12-009304230-GTTC-G	chr12	9304230	GTTC	G	343480	PASS	0	none	0	0	106	1e-6
chr12-009304230-GTTC-GC	chr12	9304230	GTTC	GC	343480	PASS	0	none	9e-6	0	106	9e-6
chr12-009304230-GTTC-GGGGGGGATTC	chr12	9304230	GTTC	GGGGGGGATTC	343480	PASS	0	none	0	0	106	1e-6
chr12-009304230-GTTC-GTC	chr12	9304230	GTTC	GTC	343480	PASS	0	none	0	0	106	1e-6
chr12-009304230-GTTC-TTTC	chr12	9304230	GTTC	TTTC	343480	PASS	0	none	9e-6	0	106	9e-6
chr12-009304242-G-A	chr12	9304242	G	A	29858102	PASS	0.90402	nfe	0.7678790000000002	105	110	0.90402
chr12-009304242-G-C	chr12	9304242	G	C	29858102	PASS	0	none	4.950000000000003e-4	0	110	4.950000000000003e-4
chr12-009304242-G-T	chr12	9304242	G	T	29858102	PASS	0	none	8.9e-5	0	110	8.9e-5
chr12-009304314-C-*	chr12	9304314	C	*	27398	VQSRTrancheSNP99.90to99.95	0	none	0	0	114	1e-6
chr12-009304314-C-G	chr12	9304314	C	G	27398	VQSRTrancheSNP99.90to99.95	7.4e-7	nfe	9e-6	0	114	9e-6
chr12-009304314-C-T	chr12	9304314	C	T	27398	VQSRTrancheSNP99.90to99.95	0.0066201	afr	0.01031399999999999	1	114	0.01031399999999999
chr12-009305816-G-A	chr12	9305816	G	A	53219876	ExcessHet	3.936e-5	nfe	0	0	130	3.936e-5
chr12-009305816-G-C	chr12	9305816	G	C	53219876	ExcessHet	0.75931	sas	0.8447830000000007	122	130	0.8447830000000007
chr12-009305899-G-A	chr12	9305899	G	A	202697	VQSRTrancheSNP99.95to100.00	0.017406	afr	0.01235999999999998	2	132	0.017406
chr12-009305929-G-A	chr12	9305929	G	A	29987477	PASS	0.68074	sas	0.4978699999999994	60	134	0.68074
chr12-009305930-A-G	chr12	9305930	A	G	86859	VQSRTrancheSNP99.90to99.95	0.0074059	afr	0.00142399999999999	1	134	0.0074059
chr12-009306160-G-C	chr12	9306160	G	C	217800	VQSRTrancheSNP99.95to100.00	0.0098278	sas	0.00938099999999999	2	134	0.0098278
chr12-009306295-A-G	chr12	9306295	A	G	5903406	PASS	0.38976	eas	0.3578239999999998	60	130	0.38976
chr12-009306470-T-C	chr12	9306470	T	C	4284017	VQSRTrancheSNP99.70to99.80	0.24883	eas	0.4093149999999996	38	82	0.4093149999999996
chr12-009307052-G-A	chr12	9307052	G	A	29576	VQSRTrancheSNP99.95to100.00	0.00552	eas	0.01448199999999999	1	122	0.01448199999999999
chr12-009307052-G-C	chr12	9307052	G	C	29576	VQSRTrancheSNP99.95to100.00	7.8978e-4	sas	0	0	122	7.8978e-4
chr12-009307148-C-T	chr12	9307148	C	T	92091	VQSRTrancheSNP99.70to99.80	0.0027242	nfe	0.002015	1	134	0.0027242
chr12-009307158-G-A	chr12	9307158	G	A	408351	PASS	0.017382	mid	0.00904199999999999	3	134	0.017382
chr12-009307258-G-C	chr12	9307258	G	C	22400443	VQSRTrancheSNP99.80to99.90	0.65476	sas	0.4982479999999994	62	134	0.65476
chr12-009307296-G-*	chr12	9307296	G	*	30794	VQSRTrancheSNP99.70to99.80	0	none	2.2000000000000003e-5	0	134	2.2000000000000003e-5
chr12-009307296-G-C	chr12	9307296	G	C	30794	VQSRTrancheSNP99.70to99.80	9.2023e-4	sas	5.180000000000002e-4	1	134	9.2023e-4
chr12-009307302-G-GT	chr12	9307302	G	GT	18005206	VQSRTrancheINDEL99.90to99.95	2.094e-5	amr	3.6999999999999985e-5	0	134	3.6999999999999985e-5
chr12-009307302-G-T	chr12	9307302	G	T	18005206	VQSRTrancheINDEL99.90to99.95	0.61817	sas	0.49278399999999944	62	134	0.61817
chr12-009307411-C-G	chr12	9307411	C	G	115595	VQSRTrancheSNP99.70to99.80	0.0087778	nfe	0.003347	2	132	0.0087778
chr12-009309817-C-G	chr12	9309817	C	G	3065966	PASS	0	none	0	0	132	1e-6
chr12-009309817-C-T	chr12	9309817	C	T	3065966	PASS	0.44928	eas	0.36181499999999994	62	132	0.44928
chr12-009309928-G-A	chr12	9309928	G	A	40109	PASS	0.0048246	nfe	0.00191599999999999	1	134	0.0048246
chr12-009309930-C-T	chr12	9309930	C	T	230376	VQSRTrancheSNP99.80to99.90	0.10941	afr	0.01500999999999998	1	128	0.10941
chr12-009309983-T-C	chr12	9309983	T	C	225660	VQSRTrancheSNP99.90to99.95	0.034635	afr	0.01427399999999999	1	130	0.034635
chr12-009310084-GTAA-G	chr12	9310084	GTAA	G	13138267.97	VQSRTrancheINDEL99.50to99.90	0.45587	eas	0.3914849999999999	64	134	0.45587
chr12-009310085-T-*	chr12	9310085	T	*	1860.97	VQSRTrancheINDEL99.90to99.95	0	none	0.3914849999999999	64	134	0.3914849999999999
chr12-009310085-T-TGCC	chr12	9310085	T	TGCC	1860.97	VQSRTrancheINDEL99.90to99.95	3.282e-5	nfe	9e-6	0	134	3.282e-5
chr12-009310087-A-*	chr12	9310087	A	*	1909	VQSRTrancheSNP99.90to99.95	0	none	0.3914849999999999	64	134	0.3914849999999999
chr12-009310087-A-T	chr12	9310087	A	T	1909	VQSRTrancheSNP99.90to99.95	3.352e-5	nfe	9e-6	0	134	3.352e-5
chr12-009310089-A-G	chr12	9310089	A	G	13620592	VQSRTrancheSNP99.70to99.80	0.45853	eas	0.3916739999999999	64	134	0.45853
chr12-009310089-A-T	chr12	9310089	A	T	13620592	VQSRTrancheSNP99.70to99.80	1.154e-5	nfe	9e-6	0	134	1.154e-5
chr12-009310090-C-CCGTTTT	chr12	9310090	C	CCGTTTT	13636125	VQSRTrancheINDEL99.50to99.90	0.45861	eas	0.3917009999999999	64	134	0.45861
chr12-009310090-C-T	chr12	9310090	C	T	13636125	VQSRTrancheINDEL99.50to99.90	1.355e-5	nfe	9e-6	0	134	1.355e-5
chr12-009310113-A-G	chr12	9310113	A	G	27086065	PASS	0.94263	nfe	0.8980840000000007	126	134	0.94263
chr12-009310113-A-T	chr12	9310113	A	T	27086065	PASS	0	none	0	0	134	1e-6
chr12-009310139-C-A	chr12	9310139	C	A	93660	VQSRTrancheSNP99.90to99.95	0.023558	afr	0.00872999999999999	1	134	0.023558
chr12-009310158-G-A	chr12	9310158	G	A	8722172	VQSRTrancheSNP99.90to99.95	0.46858	eas	0.3932689999999999	64	134	0.46858
chr12-009310189-C-A	chr12	9310189	C	A	10155397	VQSRTrancheINDEL99.50to99.90	7.01e-6	nfe	9e-6	0	134	9e-6
chr12-009310189-C-CTGCTGCG	chr12	9310189	C	CTGCTGCG	10155397	VQSRTrancheINDEL99.50to99.90	0.0040122	amr	0.003626	1	134	0.0040122
chr12-009310189-C-G	chr12	9310189	C	G	10155397	VQSRTrancheINDEL99.50to99.90	0.4601	eas	0.3777529999999996	64	134	0.4601
chr12-009310388-A-G	chr12	9310388	A	G	11747043	VQSRTrancheSNP99.70to99.80	0.41942	sas	0.3177689999999999	36	134	0.41942
chr12-009310414-C-A	chr12	9310414	C	A	47653009	PASS	3.86e-6	sas	9e-6	0	134	9e-6
chr12-009310414-C-G	chr12	9310414	C	G	47653009	PASS	0.99838	nfe	0.9878570000000004	134	134	0.99838
chr12-009310481-A-C	chr12	9310481	A	C	16714096	PASS	0.80088	sas	0.6460120000000007	89	134	0.80088
chr12-009310481-A-T	chr12	9310481	A	T	16714096	PASS	7.127e-5	mid	5.2999999999999994e-5	0	134	7.127e-5
chr12-009310509-A-G	chr12	9310509	A	G	17281367	PASS	0.76174	amr	0.710588	101	134	0.76174
chr12-009311177-G-A	chr12	9311177	G	A	404661	PASS	0.12473	afr	0.015642	1	132	0.12473
chr12-009311178-G-T	chr12	9311178	G	T	16064897	PASS	0.45222	eas	0.36451	64	134	0.45222
chr12-009311210-T-A	chr12	9311210	T	A	45771116	PASS	3.6e-7	nfe	0	0	134	1e-6
chr12-009311210-T-C	chr12	9311210	T	C	45771116	PASS	0.95602	sas	0.91827	130	134	0.95602
chr12-009311271-G-A	chr12	9311271	G	A	20704	VQSRTrancheSNP99.70to99.80	0.0010475	nfe	0.00624	2	128	0.00624
chr12-009311314-G-C	chr12	9311314	G	C	15557887	VQSRTrancheSNP99.90to99.95	0.45139	eas	0.40624999999999944	67	132	0.45139
chr12-009311372-G-A	chr12	9311372	G	A	19207200	VQSRTrancheSNP99.80to99.90	0.61224	sas	0.4133279999999996	46	134	0.61224
chr12-009311401-T-A	chr12	9311401	T	A	49127128	PASS	0	none	0	0	134	1e-6
chr12-009311401-T-C	chr12	9311401	T	C	49127128	PASS	0.94801	sas	0.91705	130	134	0.94801
chr12-009311457-C-T	chr12	9311457	C	T	59944	VQSRTrancheSNP99.80to99.90	0.027958	nfe	0.01107799999999999	1	134	0.027958
chr12-009311464-G-A	chr12	9311464	G	A	275551	ExcessHet	1.0186e-4	afr	2.2000000000000003e-5	0	134	1.0186e-4
chr12-009311464-G-C	chr12	9311464	G	C	275551	ExcessHet	0.19668	nfe	0.03758800000000001	1	134	0.19668
chr12-009311513-A-G	chr12	9311513	A	G	6107487	ExcessHet	0.42811	sas	0.4163319999999997	36	108	0.42811
chr12-009311530-A-G	chr12	9311530	A	G	5032546	ExcessHet	0.19647	mid	0.2670129999999996	40	124	0.2670129999999996
chr12-009311537-C-G	chr12	9311537	C	G	34863061	ExcessHet	0.45603	sas	0.3724559999999995	50	134	0.45603
chr12-009311563-C-T	chr12	9311563	C	T	15236	VQSRTrancheSNP99.95to100.00	1.1635e-4	sas	0.002015	1	134	0.002015
chr12-009311582-G-A	chr12	9311582	G	A	4778116	ExcessHet	0.27702	mid	0.27378399999999925	30	120	0.27702
chr12-009311633-C-T	chr12	9311633	C	T	3745757	ExcessHet	0.21479	eas	0.04681200000000001	3	134	0.21479
chr12-009311645-C-A	chr12	9311645	C	A	11023160	ExcessHet	0.49705	nfe	0.4795829999999994	64	134	0.49705
chr12-009311645-C-G	chr12	9311645	C	G	11023160	ExcessHet	0	none	7.099999999999998e-5	0	134	7.099999999999998e-5
chr12-009311657-G-A	chr12	9311657	G	A	175768	ExcessHet	0.0096663	nfe	0.02613	4	128	0.02613
chr12-009311657-G-T	chr12	9311657	G	T	175768	ExcessHet	0	none	0	0	128	1e-6
chr12-009311675-C-CATT	chr12	9311675	C	CATT	3075416	ExcessHet	3.1e-7	nfe	9e-6	0	120	9e-6
chr12-009311675-C-CGTT	chr12	9311675	C	CGTT	3075416	ExcessHet	0.0081536	mid	0.3202669999999993	23	120	0.3202669999999993
chr12-009311675-C-T	chr12	9311675	C	T	3075416	ExcessHet	0.0030091	afr	0.00103599999999999	0	120	0.0030091
chr12-009311863-G-T	chr12	9311863	G	T	743727	PASS	0.024476	mid	0.01029399999999999	3	134	0.024476
chr12-009312001-A-G	chr12	9312001	A	G	469728	ExcessHet	0.0012362	nfe	0.079934	1	120	0.079934
chr12-009312007-T-C	chr12	9312007	T	C	543907	ExcessHet	0.0012355	eas	0.082636	1	118	0.082636
chr12-009312093-G-A	chr12	9312093	G	A	24123	PASS	0.001147	nfe	3.6000000000000035e-4	1	134	0.001147
chr12-009312152-G-A	chr12	9312152	G	A	19107752	ExcessHet	0.5118	sas	0.3654019999999993	45	134	0.5118
chr12-009312215-A-G	chr12	9312215	A	G	21259	VQSRTrancheSNP99.95to100.00	3.0214e-4	sas	7.740000000000004e-4	1	134	7.740000000000004e-4
chr12-009312232-C-T	chr12	9312232	C	T	24011893	PASS	0.45877	eas	0.3975669999999993	64	134	0.45877
chr12-009312236-C-A	chr12	9312236	C	A	118115	PASS	0.001838	nfe	0.00101199999999999	1	134	0.001838
chr12-009312236-C-G	chr12	9312236	C	G	118115	PASS	0.0021611	afr	3.3800000000000046e-4	0	134	0.0021611
chr12-009312236-C-T	chr12	9312236	C	T	118115	PASS	1.1842e-4	afr	5.2999999999999994e-5	0	134	1.1842e-4
chr12-009312238-C-A	chr12	9312238	C	A	180862	VQSRTrancheSNP99.80to99.90	0	none	0	0	132	1e-6
chr12-009312238-C-G	chr12	9312238	C	G	180862	VQSRTrancheSNP99.80to99.90	0.018212	afr	0.003499	0	132	0.018212
chr12-009312445-G-A	chr12	9312445	G	A	69664	VQSRTrancheSNP99.80to99.90	0.002113	nfe	0.00118099999999999	0	132	0.002113
chr12-009312498-C-A	chr12	9312498	C	A	55181994	ExcessHet	2.4554e-4	mid	2.2000000000000003e-5	0	130	2.4554e-4
chr12-009312498-C-G	chr12	9312498	C	G	55181994	ExcessHet	0.73899	nfe	0.5977640000000006	78	130	0.73899
chr12-009312519-A-G	chr12	9312519	A	G	4485749	ExcessHet	0.21099	sas	0.34452399999999944	39	112	0.34452399999999944
chr12-009312538-C-G	chr12	9312538	C	G	24613834	ExcessHet	0.44739	sas	0.3330859999999997	39	134	0.44739
chr12-009312589-C-T	chr12	9312589	C	T	3473081	ExcessHet	0.21568	eas	0.053863	3	134	0.21568
chr12-009312828-A-AG	chr12	9312828	A	AG	1630317	ExcessHet	0.030154	sas	0.063223	14	134	0.063223
chr12-009312828-A-G	chr12	9312828	A	G	1630317	ExcessHet	3e-7	nfe	3.6999999999999985e-5	0	134	3.6999999999999985e-5
chr12-009312869-A-G	chr12	9312869	A	G	30611747	ExcessHet	0.53924	sas	0.40167599999999937	45	134	0.53924
chr12-009312899-A-AT	chr12	9312899	A	AT	30013453.97	ExcessHet	0.53708	sas	0.4012969999999994	45	134	0.53708
chr12-009312979-A-C	chr12	9312979	A	C	1026836	PASS	0.026077	afr	0.047186	5	134	0.047186
chr12-009312981-T-C	chr12	9312981	T	C	1029767	PASS	0.025522	afr	0.047213	5	134	0.047213
chr12-009313064-A-C	chr12	9313064	A	C	6317249	VQSRTrancheSNP99.90to99.95	0.17131	sas	0.10199500000000002	10	134	0.17131
chr12-009313096-T-C	chr12	9313096	T	C	481618	VQSRTrancheSNP99.90to99.95	0.012571	nfe	0.01424999999999998	2	134	0.01424999999999998
chr12-009313269-C-T	chr12	9313269	C	T	5277	PASS	0.0013879	afr	2.09e-4	1	134	0.0013879
chr12-009313276-G-A	chr12	9313276	G	A	33623705	PASS	0.99801	nfe	0.9597010000000004	134	134	0.99801
chr12-009313317-G-A	chr12	9313317	G	A	756324	PASS	0.056817	amr	0.02655900000000001	3	134	0.056817
chr12-009314296-T-C	chr12	9314296	T	C	137499	PASS	0.20563	nfe	0.091968	0	0	0.20563
chr12-009314492-C-T	chr12	9314492	C	T	210729	PASS	0.37781	sas	0.090845	0	0	0.37781
chr12-009314612-A-G	chr12	9314612	A	G	432595	PASS	0.54197	sas	0.203727	0	0	0.54197
chr12-009314755-G-A	chr12	9314755	G	A	85071	VQSRTrancheSNP99.80to99.90	0.16524	afr	0.023426	0	0	0.16524
chr12-009314783-G-*	chr12	9314783	G	*	56754	VQSRTrancheSNP99.80to99.90	0	none	0	0	0	1e-6
chr12-009314783-G-T	chr12	9314783	G	T	56754	VQSRTrancheSNP99.80to99.90	0.050095	nfe	0.02759900000000002	0	0	0.050095
chr12-009315210-T-A	chr12	9315210	T	A	32868	VQSRTrancheSNP99.80to99.90	0	none	0	0	0	1e-6
chr12-009315210-T-G	chr12	9315210	T	G	32868	VQSRTrancheSNP99.80to99.90	0.042119	mid	0.01396199999999998	0	0	0.042119
chr12-009315573-G-A	chr12	9315573	G	A	63315	VQSRTrancheSNP99.70to99.80	0.023531	mid	0.00532	0	0	0.023531
chr12-009315612-TGCCCC-*	chr12	9315612	TGCCCC	*	831	VQSRTrancheINDEL99.50to99.90	0	none	1.6699999999999994e-4	0	0	1.6699999999999994e-4
chr12-009315612-TGCCCC-AGCCCC	chr12	9315612	TGCCCC	AGCCCC	831	VQSRTrancheINDEL99.50to99.90	0	none	2.2000000000000003e-5	0	0	2.2000000000000003e-5
chr12-009315612-TGCCCC-CGCCCC	chr12	9315612	TGCCCC	CGCCCC	831	VQSRTrancheINDEL99.50to99.90	0	none	8.180000000000003e-4	0	0	8.180000000000003e-4
chr12-009315612-TGCCCC-GGCCCC	chr12	9315612	TGCCCC	GGCCCC	831	VQSRTrancheINDEL99.50to99.90	0	none	9e-6	0	0	9e-6
chr12-009315612-TGCCCC-T	chr12	9315612	TGCCCC	T	831	VQSRTrancheINDEL99.50to99.90	0	none	0	0	0	1e-6
chr12-009315747-G-A	chr12	9315747	G	A	4827259	VQSRTrancheSNP99.90to99.95	0.92529	nfe	0.5721680000000001	0	0	0.92529
chr12-009315747-G-T	chr12	9315747	G	T	4827259	VQSRTrancheSNP99.90to99.95	0	none	0	0	0	1e-6
chr12-009315839-T-C	chr12	9315839	T	C	819198	PASS	0.30341	nfe	0.168364	0	0	0.30341
chr12-009316021-A-C	chr12	9316021	A	C	1369363	PASS	0.93267	nfe	0.4224939999999998	0	0	0.93267
chr12-009316021-A-T	chr12	9316021	A	T	1369363	PASS	0	none	0	0	0	1e-6
chr12-009316157-G-C	chr12	9316157	G	C	84657	PASS	0	none	0.05193700000000002	0	0	0.05193700000000002
chr12-009316157-G-T	chr12	9316157	G	T	84657	PASS	0	none	9e-6	0	0	9e-6
chr12-009316179-T-C	chr12	9316179	T	C	119758	VQSRTrancheSNP99.70to99.80	0.025383	nfe	0.088011	0	0	0.088011
chr12-009416857-T-TA	chr12	9416857	T	TA	3323.97	VQSRTrancheINDEL99.90to99.95	0.0031291	sas	0.00161399999999999	0	0	0.0031291
chr12-009418535-G-A	chr12	9418535	G	A	3362	VQSRTrancheSNP99.80to99.90	8.0611e-4	afr	2.09e-4	1	134	8.0611e-4
chr12-009418708-A-G	chr12	9418708	A	G	352046	VQSRTrancheSNP99.70to99.80	0.01453	nfe	0.01527499999999999	2	134	0.01527499999999999
chr12-009418740-T-G	chr12	9418740	T	G	241681	VQSRTrancheSNP99.90to99.95	0.066638	afr	0.02120600000000002	0	128	0.066638
chr12-009418824-C-A	chr12	9418824	C	A	3041359	VQSRTrancheSNP99.80to99.90	0	none	9e-6	0	134	9e-6
chr12-009418824-C-T	chr12	9418824	C	T	3041359	VQSRTrancheSNP99.80to99.90	0.24705	afr	0.10137700000000002	9	134	0.24705
chr12-009418831-G-A	chr12	9418831	G	A	171192	VQSRTrancheSNP99.80to99.90	0.025797	afr	0.00152199999999999	1	134	0.025797
chr12-009418831-G-C	chr12	9418831	G	C	171192	VQSRTrancheSNP99.80to99.90	0.0020509	mid	4.950000000000003e-4	0	134	0.0020509
chr12-009418900-C-CA	chr12	9418900	C	CA	324553.97	ExcessHet	0.020012	mid	0.03269300000000001	2	134	0.03269300000000001
chr12-009418906-C-T	chr12	9418906	C	T	266302	PASS	0.15595	amr	0.004723	2	134	0.15595
chr12-009418935-T-C	chr12	9418935	T	C	71121	VQSRTrancheSNP99.90to99.95	0.0052316	sas	0.017539	1	132	0.017539
chr12-009418951-C-G	chr12	9418951	C	G	46129413	PASS	0.99816	nfe	0.9797000000000008	134	134	0.99816
chr12-009418994-G-A	chr12	9418994	G	A	358735	VQSRTrancheSNP99.80to99.90	0.016542	mid	0.006189	2	134	0.016542
chr12-009418997-ACC-*	chr12	9418997	ACC	*	263212	VQSRTrancheINDEL99.50to99.90	0	none	0	0	134	1e-6
chr12-009418997-ACC-A	chr12	9418997	ACC	A	263212	VQSRTrancheINDEL99.50to99.90	0.00151	amr	0.02002	3	134	0.02002
chr12-009418997-ACC-ACCC	chr12	9418997	ACC	ACCC	263212	VQSRTrancheINDEL99.50to99.90	0	none	0.003423	0	134	0.003423
chr12-009418997-ACC-GCC	chr12	9418997	ACC	GCC	263212	VQSRTrancheINDEL99.50to99.90	0	none	9e-6	0	134	9e-6
chr12-009419003-C-A	chr12	9419003	C	A	30732065	PASS	0.6083	amr	0.5343670000000007	62	134	0.6083
chr12-009419003-C-G	chr12	9419003	C	G	30732065	PASS	0.14982	afr	0.099444	12	134	0.14982
chr12-009419003-C-T	chr12	9419003	C	T	30732065	PASS	9.6e-6	sas	1.27e-4	0	134	1.27e-4
chr12-009419007-A-*	chr12	9419007	A	*	1746896	VQSRTrancheSNP99.90to99.95	0	none	3.6999999999999985e-5	0	132	3.6999999999999985e-5
chr12-009419007-A-C	chr12	9419007	A	C	1746896	VQSRTrancheSNP99.90to99.95	0.17448	afr	0.114535	14	132	0.17448
chr12-009419023-T-C	chr12	9419023	T	C	3200837	VQSRTrancheSNP99.70to99.80	0.088138	nfe	0.06201800000000002	14	134	0.088138
chr12-009419074-T-*	chr12	9419074	T	*	39514177	PASS	0	none	2.2000000000000003e-5	0	134	2.2000000000000003e-5
chr12-009419074-T-A	chr12	9419074	T	A	39514177	PASS	0	none	0	0	134	1e-6
chr12-009419074-T-C	chr12	9419074	T	C	39514177	PASS	0.99686	nfe	0.9650120000000006	134	134	0.99686
chr12-009419146-C-G	chr12	9419146	C	G	1778563	VQSRTrancheSNP99.80to99.90	0.097342	afr	0.05656200000000002	5	134	0.097342
chr12-009419168-T-G	chr12	9419168	T	G	11032698	PASS	0.57902	amr	0.5699250000000002	75	134	0.57902
chr12-009419177-C-A	chr12	9419177	C	A	99464	VQSRTrancheSNP99.90to99.95	0.003946	nfe	0.00171799999999999	1	134	0.003946
chr12-009419177-C-T	chr12	9419177	C	T	99464	VQSRTrancheSNP99.90to99.95	0	none	0	0	134	1e-6
chr12-009419244-G-A	chr12	9419244	G	A	4201	VQSRTrancheSNP99.80to99.90	9.386e-5	afr	8.9e-5	1	134	9.386e-5
chr12-009419255-G-A	chr12	9419255	G	A	37842381	PASS	4.57e-5	afr	0	0	134	4.57e-5
chr12-009419255-G-C	chr12	9419255	G	C	37842381	PASS	0.99666	nfe	0.9742800000000004	134	134	0.99666
chr12-009419521-G-A	chr12	9419521	G	A	671	VQSRTrancheSNP99.80to99.90	0	none	0	1	134	1e-6
chr12-009419582-G-T	chr12	9419582	G	T	370838	PASS	0.016873	mid	0.005854	1	134	0.016873
chr12-009419597-C-T	chr12	9419597	C	T	3608777	VQSRTrancheSNP99.95to100.00	0.15582	afr	0.089486	8	134	0.15582
chr12-009419648-A-G	chr12	9419648	A	G	53955118	PASS	0.99724	nfe	0.9806750000000009	134	134	0.99724
chr12-009419858-T-C	chr12	9419858	T	C	593	VQSRTrancheSNP99.70to99.80	0	none	0	1	134	1e-6
chr12-009419936-C-T	chr12	9419936	C	T	38169	PASS	8.4362e-4	nfe	3.3800000000000046e-4	2	134	8.4362e-4
chr12-009420158-C-A	chr12	9420158	C	A	3470888	VQSRTrancheINDEL99.50to99.90	3.4e-7	nfe	2.2000000000000003e-5	0	134	2.2000000000000003e-5
chr12-009420158-C-CA	chr12	9420158	C	CA	3470888	VQSRTrancheINDEL99.50to99.90	0	none	0	0	134	1e-6
chr12-009420158-C-T	chr12	9420158	C	T	3470888	VQSRTrancheINDEL99.50to99.90	0.089753	nfe	0.06793400000000001	13	134	0.089753
chr12-009420181-A-C	chr12	9420181	A	C	4680	VQSRTrancheSNP99.90to99.95	7.52e-6	nfe	0	0	106	7.52e-6
chr12-009420181-A-T	chr12	9420181	A	T	4680	VQSRTrancheSNP99.90to99.95	8.806e-5	nfe	7.099999999999998e-5	0	106	8.806e-5
chr12-009420192-C-CACCTGGAT	chr12	9420192	C	CACCTGGAT	39398513.97	VQSRTrancheINDEL96.00to97.00	0.002322	eas	1.27e-4	0	134	0.002322
chr12-009420192-C-CGCACCCGGAT	chr12	9420192	C	CGCACCCGGAT	39398513.97	VQSRTrancheINDEL96.00to97.00	0	none	9e-6	0	134	9e-6
chr12-009420192-C-CGCACCTGGAT	chr12	9420192	C	CGCACCTGGAT	39398513.97	VQSRTrancheINDEL96.00to97.00	0.99297	nfe	0.96821	134	134	0.99297
chr12-009420192-C-CTGGAT	chr12	9420192	C	CTGGAT	39398513.97	VQSRTrancheINDEL96.00to97.00	0	none	0	0	134	1e-6
chr12-009420223-C-T	chr12	9420223	C	T	14464555	PASS	0.52518	amr	0.49327099999999946	60	134	0.52518
chr12-009420242-G-A	chr12	9420242	G	A	112369	PASS	0.0061957	mid	0.003423	1	134	0.0061957
chr12-009420275-T-C	chr12	9420275	T	C	20260941	PASS	0.62827	amr	0.5801280000000004	75	134	0.62827
chr12-009420348-G-A	chr12	9420348	G	A	17666389	PASS	0.45477	eas	0.2892339999999994	48	132	0.45477
chr12-009420348-G-C	chr12	9420348	G	C	17666389	PASS	9.4e-7	nfe	3.6999999999999985e-5	0	132	3.6999999999999985e-5
chr12-009420403-T-C	chr12	9420403	T	C	108786	ExcessHet	0.036412	amr	0.04462900000000001	4	116	0.04462900000000001
chr12-009420491-G-C	chr12	9420491	G	C	37837	PASS	0.0026377	sas	0.01403799999999998	1	130	0.01403799999999998
chr12-009420534-C-T	chr12	9420534	C	T	22541343	ExcessHet	0.43166	amr	0.4236909999999997	51	130	0.43166
chr12-009420627-C-A	chr12	9420627	C	A	14659226	ExcessHet	0.47258	eas	0.32749399999999956	49	134	0.47258
chr12-009420628-C-T	chr12	9420628	C	T	20668538	ExcessHet	0.47237	amr	0.46305899999999933	66	132	0.47237
chr12-009420687-AAGGAAGGAAGGG-*	chr12	9420687	AAGGAAGGAAGGG	*	77930	VQSRTrancheINDEL99.50to99.90	0	none	5.180000000000002e-4	0	124	5.180000000000002e-4
chr12-009420687-AAGGAAGGAAGGG-A	chr12	9420687	AAGGAAGGAAGGG	A	77930	VQSRTrancheINDEL99.50to99.90	0.026413	afr	0.01335299999999999	1	124	0.026413
chr12-009420687-AAGGAAGGAAGGG-GAGGAAGGAAGGG	chr12	9420687	AAGGAAGGAAGGG	GAGGAAGGAAGGG	77930	VQSRTrancheINDEL99.50to99.90	0	none	0	0	124	1e-6
chr12-009420691-AAGGAAGGGAGGG-*	chr12	9420691	AAGGAAGGGAGGG	*	13976016	VQSRTrancheINDEL97.00to99.00	0	none	0.00995299999999998	1	128	0.00995299999999998
chr12-009420691-AAGGAAGGGAGGG-A	chr12	9420691	AAGGAAGGGAGGG	A	13976016	VQSRTrancheINDEL97.00to99.00	0	none	0	0	128	1e-6
chr12-009420691-AAGGAAGGGAGGG-AAGGG	chr12	9420691	AAGGAAGGGAGGG	AAGGG	13976016	VQSRTrancheINDEL97.00to99.00	0	none	0.4699859999999994	69	128	0.4699859999999994
chr12-009420691-AAGGAAGGGAGGG-GAGGAAGGGAGGG	chr12	9420691	AAGGAAGGGAGGG	GAGGAAGGGAGGG	13976016	VQSRTrancheINDEL97.00to99.00	0	none	7.099999999999998e-5	0	128	7.099999999999998e-5
chr12-009420695-AAGGG-*	chr12	9420695	AAGGG	*	23097316	VQSRTrancheINDEL96.00to97.00	0	none	0.47906999999999944	74	132	0.47906999999999944
chr12-009420695-AAGGG-A	chr12	9420695	AAGGG	A	23097316	VQSRTrancheINDEL96.00to97.00	0.62736	eas	0.4717409999999994	57	132	0.62736
chr12-009420695-AAGGG-GAGGG	chr12	9420695	AAGGG	GAGGG	23097316	VQSRTrancheINDEL96.00to97.00	0	none	3.6999999999999985e-5	0	132	3.6999999999999985e-5
chr12-009420698-GGAGGGA-*	chr12	9420698	GGAGGGA	*	58208.97	VQSRTrancheINDEL97.00to99.00	0	none	0.8529980000000003	97	114	0.8529980000000003
chr12-009420698-GGAGGGA-G	chr12	9420698	GGAGGGA	G	58208.97	VQSRTrancheINDEL97.00to99.00	0	none	0	0	114	1e-6
chr12-009420698-GGAGGGA-GAAGAGGGA	chr12	9420698	GGAGGGA	GAAGAGGGA	58208.97	VQSRTrancheINDEL97.00to99.00	0	none	7.500000000000004e-4	0	114	7.500000000000004e-4
chr12-009420699-G-*	chr12	9420699	G	*	325138	VQSRTrancheINDEL97.00to99.00	0	none	0.8530250000000003	97	114	0.8530250000000003
chr12-009420699-G-A	chr12	9420699	G	A	325138	VQSRTrancheINDEL97.00to99.00	0.24814	sas	0.004311	1	114	0.24814
chr12-009420699-G-GGA	chr12	9420699	G	GGA	325138	VQSRTrancheINDEL97.00to99.00	0.014109	amr	5.870000000000005e-4	0	114	0.014109
chr12-009420699-G-GGAAGGA	chr12	9420699	G	GGAAGGA	325138	VQSRTrancheINDEL97.00to99.00	0.011199	mid	8.9e-5	0	114	0.011199
chr12-009420713-GC-G	chr12	9420713	GC	G	15643262.97	VQSRTrancheINDEL99.50to99.90	0	none	0	0	134	1e-6
chr12-009420713-GC-GCCC	chr12	9420713	GC	GCCC	15643262.97	VQSRTrancheINDEL99.50to99.90	0	none	1.27e-4	0	134	1.27e-4
chr12-009420713-GC-GCCCC	chr12	9420713	GC	GCCCC	15643262.97	VQSRTrancheINDEL99.50to99.90	0	none	0.4788799999999994	61	134	0.4788799999999994
chr12-009420713-GC-GCCCCC	chr12	9420713	GC	GCCCCC	15643262.97	VQSRTrancheINDEL99.50to99.90	0	none	0.004186	0	134	0.004186
chr12-009420713-GC-GCCCCCC	chr12	9420713	GC	GCCCCCC	15643262.97	VQSRTrancheINDEL99.50to99.90	0	none	0	0	134	1e-6
chr12-009420713-GC-GGGAGCCCC	chr12	9420713	GC	GGGAGCCCC	15643262.97	VQSRTrancheINDEL99.50to99.90	0	none	3.6999999999999985e-5	0	134	3.6999999999999985e-5
chr12-009420713-GC-GTCCC	chr12	9420713	GC	GTCCC	15643262.97	VQSRTrancheINDEL99.50to99.90	0	none	0	0	134	1e-6
chr12-009420742-G-A	chr12	9420742	G	A	25734778	PASS	0.99655	nfe	0.9614620000000004	134	134	0.99655
chr12-009420788-C-T	chr12	9420788	C	T	6893	VQSRTrancheSNP99.90to99.95	5.1762e-4	nfe	0.00118099999999999	1	132	0.00118099999999999
chr12-009420810-GAGGACTTGGCTCCCCTGGGTGGGAA-G	chr12	9420810	GAGGACTTGGCTCCCCTGGGTGGGAA	G	113877.97	VQSRTrancheINDEL99.50to99.90	0.0065873	sas	0.005313	1	134	0.0065873
chr12-009421320-C-T	chr12	9421320	C	T	242405	VQSRTrancheSNP99.80to99.90	0.016626	afr	0.00859999999999998	1	134	0.016626
chr12-009421406-C-T	chr12	9421406	C	T	54699372	PASS	0.99749	nfe	0.9806210000000009	134	134	0.99749
chr12-009421446-C-A	chr12	9421446	C	A	27633263	PASS	0.55422	amr	0.5055260000000006	61	134	0.55422
chr12-009421523-A-G	chr12	9421523	A	G	58256162	PASS	0.99776	nfe	0.9808650000000008	134	134	0.99776
chr12-009421680-T-C	chr12	9421680	T	C	24063	VQSRTrancheSNP99.90to99.95	0.0012555	afr	0.00191599999999999	1	134	0.00191599999999999
chr12-009421725-T-C	chr12	9421725	T	C	1993280	VQSRTrancheSNP99.80to99.90	0.13903	afr	0.09123000000000002	8	134	0.13903
chr12-009421747-GTTATT-*	chr12	9421747	GTTATT	*	259321	VQSRTrancheINDEL99.50to99.90	0	none	9e-6	0	134	9e-6
chr12-009421747-GTTATT-ATTATT	chr12	9421747	GTTATT	ATTATT	259321	VQSRTrancheINDEL99.50to99.90	0	none	0.01081599999999998	3	134	0.01081599999999998
chr12-009421747-GTTATT-CTTATT	chr12	9421747	GTTATT	CTTATT	259321	VQSRTrancheINDEL99.50to99.90	0	none	0	0	134	1e-6
chr12-009421747-GTTATT-G	chr12	9421747	GTTATT	G	259321	VQSRTrancheINDEL99.50to99.90	0.0012566	afr	0.002665	0	134	0.002665
chr12-009421748-T-*	chr12	9421748	T	*	26152198	VQSRTrancheSNP99.70to99.80	0	none	0.00229	0	134	0.00229
chr12-009421748-T-G	chr12	9421748	T	G	26152198	VQSRTrancheSNP99.70to99.80	0.99552	nfe	0.9754180000000005	134	134	0.99552
chr12-009421884-T-A	chr12	9421884	T	A	22853572	VQSRTrancheSNP99.80to99.90	0	none	2.2000000000000003e-5	0	134	2.2000000000000003e-5
chr12-009421884-T-C	chr12	9421884	T	C	22853572	VQSRTrancheSNP99.80to99.90	0.99744	nfe	0.9748490000000004	134	134	0.99744
chr12-009421908-A-G	chr12	9421908	A	G	51780	VQSRTrancheSNP99.70to99.80	0.011298	eas	0.005802	3	134	0.011298
chr12-009422441-A-G	chr12	9422441	A	G	434767	PASS	0.88491	nfe	0.23987100000000003	0	0	0.88491
chr12-009424417-C-A	chr12	9424417	C	A	1493068	PASS	0.092685	nfe	0.06774600000000001	13	134	0.092685
chr12-009424431-C-G	chr12	9424431	C	G	12754401	PASS	0.57844	mid	0.543046	62	128	0.57844
chr12-009424455-A-G	chr12	9424455	A	G	507512	PASS	0.022141	nfe	0.01503699999999998	4	132	0.022141
chr12-009424695-G-A	chr12	9424695	G	A	2476965	PASS	0.15576	afr	0.08951300000000001	8	134	0.15576
chr12-009424714-A-C	chr12	9424714	A	C	28260424	PASS	0.99729	nfe	0.9805410000000008	132	132	0.99729
chr12-009424714-A-T	chr12	9424714	A	T	28260424	PASS	9e-6	nfe	9e-6	0	132	9e-6
chr12-009425369-G-A	chr12	9425369	G	A	45334	VQSRTrancheSNP99.70to99.80	0.007398	afr	0.006421	0	134	0.007398
chr12-009425369-G-T	chr12	9425369	G	T	45334	VQSRTrancheSNP99.70to99.80	8.78e-6	nfe	0	1	134	8.78e-6
chr12-009425396-C-T	chr12	9425396	C	T	21863428	ExcessHet	0.48062	amr	0.43360699999999985	51	134	0.48062
chr12-009425440-A-G	chr12	9425440	A	G	3167911	ExcessHet	0.084123	nfe	0.06640800000000002	13	134	0.084123
chr12-009425536-A-T	chr12	9425536	A	T	634	VQSRTrancheSNP99.70to99.80	9.89e-6	afr	0	1	134	9.89e-6
chr12-009425589-A-AG	chr12	9425589	A	AG	1086.97	VQSRTrancheINDEL99.90to99.95	1.0448e-4	amr	0	1	134	1.0448e-4
chr12-009425593-G-T	chr12	9425593	G	T	887	VQSRTrancheSNP99.90to99.95	9.9e-6	afr	0	1	134	9.9e-6
chr12-009425601-A-C	chr12	9425601	A	C	65355730	ExcessHet	5.7411e-4	sas	0	0	122	5.7411e-4
chr12-009425601-A-T	chr12	9425601	A	T	65355730	ExcessHet	0.76969	sas	0.6804450000000007	83	122	0.76969
chr12-009425638-T-A	chr12	9425638	T	A	518833	ExcessHet	0.011165	mid	0.04859800000000001	1	132	0.04859800000000001
chr12-009425938-C-A	chr12	9425938	C	A	9211	VQSRTrancheSNP99.80to99.90	3.3142e-4	nfe	8.9e-5	1	134	3.3142e-4
chr12-009425974-T-C	chr12	9425974	T	C	10644892	PASS	0.44889	eas	0.2939219999999996	51	134	0.44889
chr12-009425974-T-G	chr12	9425974	T	G	10644892	PASS	0	none	0	0	134	1e-6
chr12-009425993-T-C	chr12	9425993	T	C	46113369	PASS	0.99708	nfe	0.9724100000000004	134	134	0.99708
chr12-009425993-T-G	chr12	9425993	T	G	46113369	PASS	0	none	0	0	134	1e-6
chr12-009426023-C-*	chr12	9426023	C	*	9111246	VQSRTrancheSNP99.90to99.95	0	none	1.47e-4	0	134	1.47e-4
chr12-009426023-C-G	chr12	9426023	C	G	9111246	VQSRTrancheSNP99.90to99.95	0.46724	eas	0.2840389999999998	51	134	0.46724
chr12-009426023-C-T	chr12	9426023	C	T	9111246	VQSRTrancheSNP99.90to99.95	3.8362e-4	nfe	2.2999999999999995e-4	0	134	3.8362e-4
chr12-009426100-C-T	chr12	9426100	C	T	916554	VQSRTrancheSNP99.80to99.90	0.037681	nfe	0.02282300000000001	3	134	0.037681
chr12-009427526-A-G	chr12	9427526	A	G	5701454	ExcessHet	0.36819	sas	0.30962199999999956	35	132	0.36819
chr12-009427550-T-C	chr12	9427550	T	C	211343	PASS	0.016653	mid	0.007198	1	134	0.016653
chr12-009427607-G-A	chr12	9427607	G	A	65443225	ExcessHet	0.0014115	afr	1.88e-4	0	134	0.0014115
chr12-009427607-G-C	chr12	9427607	G	C	65443225	ExcessHet	0.79668	eas	0.6608480000000003	97	134	0.79668
chr12-009427684-A-*	chr12	9427684	A	*	6969093	ExcessHet	0	none	0	0	120	1e-6
chr12-009427684-A-G	chr12	9427684	A	G	6969093	ExcessHet	0.12687	afr	0.180548	22	120	0.180548
chr12-009427697-A-*	chr12	9427697	A	*	5721512	ExcessHet	0	none	0	0	124	1e-6
chr12-009427697-A-G	chr12	9427697	A	G	5721512	ExcessHet	0.046299	amr	0.193311	31	124	0.193311
chr12-009427707-A-*	chr12	9427707	A	*	4452754	ExcessHet	0	none	0	0	130	1e-6
chr12-009427707-A-G	chr12	9427707	A	G	4452754	ExcessHet	0.040143	amr	0.164031	30	130	0.164031
chr12-009427799-C-A	chr12	9427799	C	A	72625449	ExcessHet	6.92e-6	nfe	2.2000000000000003e-5	0	130	2.2000000000000003e-5
chr12-009427799-C-G	chr12	9427799	C	G	72625449	ExcessHet	0.84578	nfe	0.7097519999999999	98	130	0.84578
chr12-009427807-G-A	chr12	9427807	G	A	67156006	ExcessHet	0.82299	eas	0.6357910000000006	84	130	0.82299
chr12-009427932-T-C	chr12	9427932	T	C	1037239	ExcessHet	0.060541	afr	0.071415	16	134	0.071415
chr12-009428009-T-C	chr12	9428009	T	C	2487654	ExcessHet	0.14644	sas	0.233823	23	106	0.233823
chr12-009428988-C-G	chr12	9428988	C	G	5669730	ExcessHet	0.39661	eas	0.231928	40	126	0.39661
chr12-009429017-T-C	chr12	9429017	T	C	243827	ExcessHet	0.018699	afr	0.07981	5	100	0.07981
chr12-009429169-G-*	chr12	9429169	G	*	1867635	VQSRTrancheSNP99.70to99.80	0	none	0	0	134	1e-6
chr12-009429169-G-A	chr12	9429169	G	A	1867635	VQSRTrancheSNP99.70to99.80	0.053518	nfe	0.04273100000000001	5	134	0.053518
chr12-009429195-T-C	chr12	9429195	T	C	11547381	ExcessHet	0.44744	eas	0.2823229999999997	47	132	0.44744
chr12-009429202-C-T	chr12	9429202	C	T	2716937	ExcessHet	0.087468	nfe	0.06357	13	134	0.087468
chr12-009429256-GAC-AAC	chr12	9429256	GAC	AAC	9393	VQSRTrancheINDEL99.90to99.95	0	none	0.002115	1	134	0.002115
chr12-009429256-GAC-G	chr12	9429256	GAC	G	9393	VQSRTrancheINDEL99.90to99.95	0	none	9e-6	0	134	9e-6
chr12-009429256-GAC-GGGGGGGGGCCAC	chr12	9429256	GAC	GGGGGGGGGCCAC	9393	VQSRTrancheINDEL99.90to99.95	0	none	0	0	134	1e-6
chr12-009429256-GAC-GGGGGGGGGCCCAC	chr12	9429256	GAC	GGGGGGGGGCCCAC	9393	VQSRTrancheINDEL99.90to99.95	0	none	0	0	134	1e-6
chr12-009429260-C-T	chr12	9429260	C	T	9871277	ExcessHet	0.43924	eas	0.26376199999999944	47	126	0.43924
chr12-009429294-G-A	chr12	9429294	G	A	16105	VQSRTrancheSNP99.80to99.90	9.5031e-4	nfe	3.6000000000000035e-4	1	132	9.5031e-4
chr12-009429352-C-T	chr12	9429352	C	T	19367900	ExcessHet	0.47377	amr	0.4246069999999997	48	132	0.47377
chr12-009429356-C-T	chr12	9429356	C	T	14582	PASS	0.0028704	mid	0.00416	2	132	0.00416
chr12-009429418-G-C	chr12	9429418	G	C	1188150	ExcessHet	0.066138	afr	0.085998	14	134	0.085998
chr12-009429456-G-A	chr12	9429456	G	A	1988142	ExcessHet	0.089593	amr	0.07674700000000001	16	134	0.089593
chr12-009429456-G-C	chr12	9429456	G	C	1988142	ExcessHet	1.325e-5	nfe	9e-6	0	134	1.325e-5
chr12-009429456-G-GCCA	chr12	9429456	G	GCCA	1988142	ExcessHet	3.6e-7	nfe	0	0	134	1e-6
chr12-009429464-C-A	chr12	9429464	C	A	296344	ExcessHet	0.022357	afr	0.04254000000000001	3	130	0.04254000000000001
chr12-009429648-G-A	chr12	9429648	G	A	27783970	ExcessHet	0.47139	nfe	0.451671	62	134	0.47139
chr12-009429685-C-T	chr12	9429685	C	T	1821717	ExcessHet	0.086144	sas	0.245186	34	116	0.245186
chr12-009430447-C-T	chr12	9430447	C	T	158285	PASS	0.016939	nfe	0.01024099999999999	2	132	0.016939
chr12-009430460-A-G	chr12	9430460	A	G	74066	ExcessHet	0.0068853	afr	0.030228	9	110	0.030228
chr12-009430460-A-T	chr12	9430460	A	T	74066	ExcessHet	0	none	0	0	110	1e-6
chr12-009430514-A-G	chr12	9430514	A	G	230755	VQSRTrancheSNP99.90to99.95	0.020644	nfe	0.02928100000000002	12	120	0.02928100000000002
chr12-009430566-C-*	chr12	9430566	C	*	71559	PASS	0	none	0	0	132	1e-6
chr12-009430566-C-T	chr12	9430566	C	T	71559	PASS	0.0057296	nfe	0.007145	2	132	0.007145
chr12-009430571-AG-A	chr12	9430571	AG	A	242100.97	ExcessHet	0.1455	nfe	0.03104500000000001	1	134	0.1455
chr12-009430609-G-T	chr12	9430609	G	T	1504189	VQSRTrancheSNP99.80to99.90	0.13921	afr	0.08666900000000002	8	134	0.13921
chr12-009430620-T-*	chr12	9430620	T	*	25535059	PASS	0	none	9e-6	0	134	9e-6
chr12-009430620-T-C	chr12	9430620	T	C	25535059	PASS	0.9961	nfe	0.9474260000000008	134	134	0.9961
chr12-009430625-G-A	chr12	9430625	G	A	24669396	PASS	0.99609	nfe	0.9404340000000004	134	134	0.99609
chr12-009430687-C-G	chr12	9430687	C	G	18863	PASS	0.0013873	afr	3.6999999999999985e-5	0	130	0.0013873
chr12-009430687-C-T	chr12	9430687	C	T	18863	PASS	2.5922e-4	afr	0.005905	1	130	0.005905
chr12-009430690-A-G	chr12	9430690	A	G	752510	VQSRTrancheSNP99.80to99.90	0.13793	afr	0.08990500000000003	14	130	0.13793
chr12-009430704-C-T	chr12	9430704	C	T	20652	PASS	4.8267e-4	nfe	0.00820799999999999	1	128	0.00820799999999999
chr12-009430728-G-A	chr12	9430728	G	A	12810980	PASS	0.49746	mid	0.4903489999999994	60	134	0.49746
chr12-009430769-A-AGGGCG	chr12	9430769	A	AGGGCG	784855.97	VQSRTrancheINDEL99.50to99.90	0.13624	eas	0.030009	4	134	0.13624
chr12-009430774-G-A	chr12	9430774	G	A	104141	ExcessHet	0.077482	amr	0.028548	1	134	0.077482
chr12-009430774-G-GGGGCA	chr12	9430774	G	GGGGCA	104141	ExcessHet	2.5966e-4	sas	2.2000000000000003e-5	0	134	2.5966e-4
chr12-009430834-C-T	chr12	9430834	C	T	16402993	PASS	0.99686	nfe	0.9742800000000004	134	134	0.99686
chr12-009430850-T-A	chr12	9430850	T	A	88048	PASS	0	none	0	0	134	1e-6
chr12-009430850-T-C	chr12	9430850	T	C	88048	PASS	0.010998	nfe	0.006396	2	134	0.010998
chr12-009432224-C-A	chr12	9432224	C	A	655276	ExcessHet	0.03103	sas	0.05807700000000001	5	128	0.05807700000000001
chr12-009432274-A-G	chr12	9432274	A	G	8287	VQSRTrancheSNP99.90to99.95	0.0041338	nfe	0.003143	0	122	0.0041338
chr12-009432302-C-A	chr12	9432302	C	A	3477912	VQSRTrancheSNP99.80to99.90	1.241e-5	amr	5.2999999999999994e-5	0	84	5.2999999999999994e-5
chr12-009432302-C-G	chr12	9432302	C	G	3477912	VQSRTrancheSNP99.80to99.90	0.28602	sas	0.3579429999999999	31	84	0.3579429999999999
chr12-009432302-C-T	chr12	9432302	C	T	3477912	VQSRTrancheSNP99.80to99.90	5.85e-6	sas	7.099999999999998e-5	0	84	7.099999999999998e-5
chr12-009432320-C-T	chr12	9432320	C	T	36312265	ExcessHet	0.63585	eas	0.5494990000000007	61	100	0.63585
chr12-009432339-G-A	chr12	9432339	G	A	18137	VQSRTrancheSNP99.80to99.90	5.0791e-4	afr	1.47e-4	1	130	5.0791e-4
chr12-009432366-C-T	chr12	9432366	C	T	1837574	VQSRTrancheSNP99.90to99.95	0.085893	afr	0.031867	3	132	0.085893
chr12-009432368-G-T	chr12	9432368	G	T	1646578	ExcessHet	0.04615	afr	0.051375	5	132	0.051375
chr12-009432395-C-A	chr12	9432395	C	A	37100166	VQSRTrancheSNP99.70to99.80	5.1e-7	nfe	0	0	132	1e-6
chr12-009432395-C-G	chr12	9432395	C	G	37100166	VQSRTrancheSNP99.70to99.80	7.78e-6	nfe	0	0	132	7.78e-6
chr12-009432395-C-T	chr12	9432395	C	T	37100166	VQSRTrancheSNP99.70to99.80	0.97295	eas	0.8790170000000007	122	132	0.97295
chr12-009432413-G-A	chr12	9432413	G	A	2956036	ExcessHet	9.809e-5	afr	1.27e-4	0	128	1.27e-4
chr12-009432413-G-T	chr12	9432413	G	T	2956036	ExcessHet	0.34195	sas	0.28939199999999937	32	128	0.34195
chr12-009432475-C-T	chr12	9432475	C	T	8029	VQSRTrancheSNP99.80to99.90	0.0022351	afr	2.5100000000000014e-4	1	134	0.0022351
chr12-009432483-G-A	chr12	9432483	G	A	2513394	ExcessHet	0.31614	eas	0.233857	36	124	0.31614
chr12-009432525-C-T	chr12	9432525	C	T	3385403	ExcessHet	0.42347	sas	0.32725999999999955	39	126	0.42347
chr12-009432533-T-C	chr12	9432533	T	C	2102332	ExcessHet	4.973e-5	nfe	2.2000000000000003e-5	0	118	4.973e-5
chr12-009432533-T-G	chr12	9432533	T	G	2102332	ExcessHet	0.2912	eas	0.226134	34	118	0.2912
chr12-009432582-G-GT	chr12	9432582	G	GT	30175720	VQSRTrancheINDEL97.00to99.00	1.7618e-4	sas	0	0	122	1.7618e-4
chr12-009432582-G-T	chr12	9432582	G	T	30175720	VQSRTrancheINDEL97.00to99.00	0.99734	nfe	0.9779170000000004	122	122	0.99734
chr12-009432797-C-T	chr12	9432797	C	T	223625	VQSRTrancheSNP99.80to99.90	0.014436	mid	0.004211	3	132	0.014436
chr12-009432811-G-A	chr12	9432811	G	A	30686983	ExcessHet	0.60334	nfe	0.5693940000000002	61	112	0.60334
chr12-009432847-G-A	chr12	9432847	G	A	283677	PASS	0.02745	sas	0.08206400000000001	1	102	0.08206400000000001
chr12-009432847-G-C	chr12	9432847	G	C	283677	PASS	1.37e-6	nfe	2.2000000000000003e-5	0	102	2.2000000000000003e-5
chr12-009432891-G-T	chr12	9432891	G	T	3771797	ExcessHet	0.5166	sas	0.3339189999999999	24	86	0.5166
chr12-009432977-C-T	chr12	9432977	C	T	1010011	ExcessHet	0.072854	nfe	0.06252	13	114	0.072854
chr12-009432982-C-T	chr12	9432982	C	T	842841	VQSRTrancheSNP99.80to99.90	0.20973	eas	0.04432900000000002	4	110	0.20973
chr12-009433002-T-A	chr12	9433002	T	A	19222963	PASS	3.4452e-4	sas	5.2999999999999994e-5	0	110	3.4452e-4
chr12-009433002-T-C	chr12	9433002	T	C	19222963	PASS	0.99609	nfe	0.9786000000000004	110	110	0.99609
chr12-009433002-T-G	chr12	9433002	T	G	19222963	PASS	0	none	0	0	110	1e-6
chr12-009433035-C-A	chr12	9433035	C	A	5113281	ExcessHet	0	none	0	0	104	1e-6
chr12-009433035-C-T	chr12	9433035	C	T	5113281	ExcessHet	0.54432	sas	0.4549239999999994	54	104	0.54432
chr12-009433062-A-G	chr12	9433062	A	G	5623796	ExcessHet	0.54659	sas	0.437821	43	86	0.54659
chr12-009433131-GC-G	chr12	9433131	GC	G	5826410.97	ExcessHet	0.52289	sas	0.40124399999999943	12	40	0.52289
chr12-009433200-C-*	chr12	9433200	C	*	622943	VQSRTrancheSNP99.80to99.90	0	none	1.47e-4	0	36	1.47e-4
chr12-009433200-C-T	chr12	9433200	C	T	622943	VQSRTrancheSNP99.80to99.90	0.084118	nfe	0.05361300000000001	5	36	0.084118
chr12-009433225-G-A	chr12	9433225	G	A	151450	VQSRTrancheSNP99.80to99.90	0.038078	sas	0.00948499999999999	2	34	0.038078
chr12-009433278-C-T	chr12	9433278	C	T	55108	VQSRTrancheSNP99.70to99.80	0.0082908	mid	0.007051	0	46	0.0082908
chr12-009433312-C-A	chr12	9433312	C	A	17835723	PASS	6.24e-6	nfe	9e-6	0	56	9e-6
chr12-009433312-C-G	chr12	9433312	C	G	17835723	PASS	0.14074	afr	0.06896600000000003	3	56	0.14074
chr12-009433312-C-T	chr12	9433312	C	T	17835723	PASS	0.70848	sas	0.5784940000000004	38	56	0.70848
chr12-009433323-G-A	chr12	9433323	G	A	6583058	ExcessHet	0.4104	eas	0.31506699999999976	28	74	0.4104
chr12-009433334-G-A	chr12	9433334	G	A	54107	VQSRTrancheSNP99.80to99.90	0.033808	amr	0.004921	2	82	0.033808
chr12-009433334-G-T	chr12	9433334	G	T	54107	VQSRTrancheSNP99.80to99.90	8.699e-5	nfe	0	0	82	8.699e-5
chr12-009433409-G-A	chr12	9433409	G	A	17430238	ExcessHet	0.76452	sas	0.6202900000000003	52	76	0.76452
chr12-009433471-T-A	chr12	9433471	T	A	436036	VQSRTrancheSNP99.80to99.90	0.076142	nfe	0.04234900000000002	3	34	0.076142
chr12-009433541-G-A	chr12	9433541	G	A	2403260	ExcessHet	0.41393	eas	0.2632639999999995	0	0	0.41393
chr12-009433543-G-T	chr12	9433543	G	T	925726	ExcessHet	0.38081	sas	0.169464	0	0	0.38081
chr12-009433554-A-G	chr12	9433554	A	G	814328	ExcessHet	0.38224	sas	0.167997	0	2	0.38224
chr12-009433877-T-G	chr12	9433877	T	G	206	VQSRTrancheSNP99.90to99.95	6.28e-6	nfe	0	1	134	6.28e-6
chr12-009433898-A-G	chr12	9433898	A	G	46067096	PASS	0.99649	nfe	0.953983	134	134	0.99649
chr12-009433898-A-T	chr12	9433898	A	T	46067096	PASS	1.165e-5	amr	0	0	134	1.165e-5
chr12-009433914-G-A	chr12	9433914	G	A	21188	VQSRTrancheSNP99.80to99.90	0.0011861	mid	0.006395	3	132	0.006395
chr12-009433923-G-A	chr12	9433923	G	A	9211770	ExcessHet	0.48223	sas	0.446317	63	134	0.48223
chr12-009433995-G-C	chr12	9433995	G	C	1769047	ExcessHet	0.079727	nfe	0.06482800000000001	13	134	0.079727
chr12-009434040-G-A	chr12	9434040	G	A	7057423	ExcessHet	0.39557	sas	0.3645859999999993	57	128	0.39557
chr12-009434055-T-A	chr12	9434055	T	A	505223	ExcessHet	0	none	0	0	118	1e-6
chr12-009434055-T-C	chr12	9434055	T	C	505223	ExcessHet	0.0306	eas	0.07245500000000002	28	118	0.07245500000000002
chr12-009434276-T-C	chr12	9434276	T	C	3759334	ExcessHet	0.15288	afr	0.10632	19	134	0.15288
chr12-009436813-T-A	chr12	9436813	T	A	1278531	PASS	0	none	3.810000000000003e-4	0	0	3.810000000000003e-4
chr12-009436813-T-C	chr12	9436813	T	C	1278531	PASS	0.95041	nfe	0.4018049999999995	0	0	0.95041
chr12-009436813-T-G	chr12	9436813	T	G	1278531	PASS	0	none	0	0	0	1e-6
chr12-009436909-T-C	chr12	9436909	T	C	2100875	ExcessHet	0.39414	eas	0.245503	4	18	0.39414
chr12-009436933-C-G	chr12	9436933	C	G	267	PASS	0	none	0	0	32	1e-6
chr12-009436933-C-T	chr12	9436933	C	T	267	PASS	4.411e-5	nfe	1.87e-4	0	32	1.87e-4
chr12-009436984-C-T	chr12	9436984	C	T	5219871	VQSRTrancheSNP99.90to99.95	0.39279	nfe	0.11270300000000004	20	34	0.39279
chr12-009437025-G-*	chr12	9437025	G	*	5351864	VQSRTrancheSNP99.70to99.80	0	none	8.9e-5	0	24	8.9e-5
chr12-009437025-G-A	chr12	9437025	G	A	5351864	VQSRTrancheSNP99.70to99.80	0.68298	eas	0.4655039999999994	8	24	0.68298
chr12-009437025-G-C	chr12	9437025	G	C	5351864	VQSRTrancheSNP99.70to99.80	5.225e-5	afr	1.47e-4	0	24	1.47e-4
chr12-009437025-G-T	chr12	9437025	G	T	5351864	VQSRTrancheSNP99.70to99.80	0	none	5.2999999999999994e-5	0	24	5.2999999999999994e-5
chr12-009437029-G-A	chr12	9437029	G	A	3139977	PASS	0.39783	eas	0.2818029999999998	2	22	0.39783
chr12-009437029-G-C	chr12	9437029	G	C	3139977	PASS	0	none	2.2000000000000003e-5	0	22	2.2000000000000003e-5
chr12-009437033-A-G	chr12	9437033	A	G	1147157	PASS	0.23721	sas	0.141044	1	32	0.23721
chr12-009437033-A-T	chr12	9437033	A	T	1147157	PASS	1.26e-6	nfe	2.2000000000000003e-5	0	32	2.2000000000000003e-5
chr12-009437085-C-A	chr12	9437085	C	A	6441101	VQSRTrancheINDEL99.00to99.50	1.867e-5	nfe	9e-6	0	36	1.867e-5
chr12-009437085-C-CTTTTCTG	chr12	9437085	C	CTTTTCTG	6441101	VQSRTrancheINDEL99.00to99.50	0	none	9e-6	0	36	9e-6
chr12-009437085-C-G	chr12	9437085	C	G	6441101	VQSRTrancheINDEL99.00to99.50	0.92583	eas	0.6563630000000001	32	36	0.92583
chr12-009437085-C-T	chr12	9437085	C	T	6441101	VQSRTrancheINDEL99.00to99.50	0	none	9e-6	0	36	9e-6
chr12-009437121-G-T	chr12	9437121	G	T	2344920	PASS	0.1914	amr	0.08901600000000001	16	62	0.1914
chr12-009437170-G-A	chr12	9437170	G	A	3291678	ExcessHet	0.23202	afr	0.165422	19	110	0.23202
chr12-009437225-A-G	chr12	9437225	A	G	2451746	ExcessHet	0.14025	afr	0.09327600000000004	18	126	0.14025
chr12-009437456-GTTC-ATTC	chr12	9437456	GTTC	ATTC	17937074	VQSRTrancheINDEL99.50to99.90	0	none	0.3006289999999999	47	132	0.3006289999999999
chr12-009437456-GTTC-G	chr12	9437456	GTTC	G	17937074	VQSRTrancheINDEL99.50to99.90	2.516e-5	nfe	0	0	132	2.516e-5
chr12-009437459-C-*	chr12	9437459	C	*	511116	PASS	0	none	0	0	134	1e-6
chr12-009437459-C-A	chr12	9437459	C	A	511116	PASS	0.01229	mid	0.00781999999999999	1	134	0.01229
chr12-009437568-T-C	chr12	9437568	T	C	1265872	ExcessHet	0.11522	afr	0.10419600000000002	14	124	0.11522
chr12-009437601-T-C	chr12	9437601	T	C	48366801	PASS	0.99709	nfe	0.9703230000000002	134	134	0.99709
chr12-009437604-A-G	chr12	9437604	A	G	30604	VQSRTrancheSNP99.90to99.95	0.0019171	nfe	0.002015	1	134	0.002015
chr12-009437868-C-A	chr12	9437868	C	A	3761561	ExcessHet	1.928e-5	sas	9e-6	0	96	1.928e-5
chr12-009437868-C-T	chr12	9437868	C	T	3761561	ExcessHet	0.43089	mid	0.37741699999999967	38	96	0.43089
chr12-009437904-G-GC	chr12	9437904	G	GC	960209.97	VQSRTrancheINDEL99.50to99.90	0.074422	nfe	0.06125900000000001	11	128	0.074422
chr12-009437909-G-A	chr12	9437909	G	A	10696207	ExcessHet	0.62244	sas	0.5373030000000006	61	122	0.62244
chr12-009437916-G-GAGCATGC	chr12	9437916	G	GAGCATGC	46783.97	VQSRTrancheINDEL99.50to99.90	0.016549	afr	0.00995399999999998	1	132	0.016549
chr12-009438055-A-ACTGAGTAAC	chr12	9438055	A	ACTGAGTAAC	10129868.97	ExcessHet	0.34387	eas	0.247033	38	134	0.34387
chr12-009438148-C-T	chr12	9438148	C	T	58343	VQSRTrancheSNP99.80to99.90	0.0038854	nfe	0.002565	3	134	0.0038854
chr12-009438178-G-A	chr12	9438178	G	A	3111577	ExcessHet	0.33312	eas	0.237565	36	126	0.33312
chr12-009438216-C-T	chr12	9438216	C	T	2996550	ExcessHet	0.33625	eas	0.240167	37	128	0.33625
chr12-009443479-C-A	chr12	9443479	C	A	68108	VQSRTrancheSNP99.90to99.95	0	none	9e-6	0	124	9e-6
chr12-009443479-C-G	chr12	9443479	C	G	68108	VQSRTrancheSNP99.90to99.95	0.013719	sas	0.004083	1	124	0.013719
chr12-009443495-A-T	chr12	9443495	A	T	16595210	VQSRTrancheSNP99.70to99.80	0.99547	nfe	0.9630140000000006	126	126	0.99547
chr12-009461572-G-A	chr12	9461572	G	A	42104	PASS	0.32836	nfe	0.03132900000000001	0	0	0.32836
chr12-009506747-ATT-A	chr12	9506747	ATT	A	44461.97	ExcessHet	2.027e-5	nfe	1.0799999999999996e-4	0	70	1.0799999999999996e-4
chr12-009506747-ATT-AT	chr12	9506747	ATT	AT	44461.97	ExcessHet	0	none	0.02019700000000002	1	70	0.02019700000000002
chr12-009506747-ATT-ATTT	chr12	9506747	ATT	ATTT	44461.97	ExcessHet	0	none	0.01890500000000001	0	70	0.01890500000000001
chr12-009506747-ATT-ATTTT	chr12	9506747	ATT	ATTTT	44461.97	ExcessHet	0	none	2.720000000000003e-4	0	70	2.720000000000003e-4
chr12-009506747-ATT-ATTTTTTT	chr12	9506747	ATT	ATTTTTTT	44461.97	ExcessHet	0	none	1.0799999999999996e-4	0	70	1.0799999999999996e-4
chr12-009506747-ATT-ATTTTTTTT	chr12	9506747	ATT	ATTTTTTTT	44461.97	ExcessHet	0	none	4.270000000000005e-4	0	70	4.270000000000005e-4
chr12-009506747-ATT-ATTTTTTTTT	chr12	9506747	ATT	ATTTTTTTTT	44461.97	ExcessHet	0	none	2.2000000000000003e-5	0	70	2.2000000000000003e-5
chr12-009506747-ATT-ATTTTTTTTTTTTTT	chr12	9506747	ATT	ATTTTTTTTTTTTTT	44461.97	ExcessHet	0	none	2.2000000000000003e-5	0	70	2.2000000000000003e-5
chr12-009506967-A-G	chr12	9506967	A	G	599026	PASS	0.1339	mid	0.03748200000000001	7	82	0.1339
chr12-009507746-G-A	chr12	9507746	G	A	15165378	PASS	0.99737	nfe	0.6437750000000005	82	82	0.99737
chr12-009507750-G-C	chr12	9507750	G	C	15173564	PASS	0.99738	nfe	0.6437750000000005	82	82	0.99738
chr12-009508188-A-G	chr12	9508188	A	G	744	PASS	2.54e-6	nfe	0	2	82	2.54e-6
chr12-009545169-T-C	chr12	9545169	T	C	4910180	PASS	0.99449	nfe	0.434806	0	0	0.99449
chr12-009554502-C-T	chr12	9554502	C	T	8040491	PASS	0.97273	sas	0.42699299999999984	0	0	0.97273
chr12-009594692-C-T	chr12	9594692	C	T	140904	PASS	0.27877999999999997	nfe	0.076923	0	0	0.27877999999999997
chr12-009594765-GGCT-AGCT	chr12	9594765	GGCT	AGCT	432840	PASS	0	none	0.16825700000000002	0	0	0.16825700000000002
chr12-009594765-GGCT-G	chr12	9594765	GGCT	G	432840	PASS	0.02221	sas	0.023268	0	0	0.023268
chr12-009594870-T-C	chr12	9594870	T	C	1839229	PASS	0.91202	eas	0.5903540000000004	3	4	0.91202
chr12-009594917-GTGC-ATGC	chr12	9594917	GTGC	ATGC	3318987	PASS	0	none	0.44822799999999935	9	18	0.44822799999999935
chr12-009594917-GTGC-G	chr12	9594917	GTGC	G	3318987	PASS	0.5318	sas	0.3255739999999996	9	18	0.5318
chr12-009594918-T-*	chr12	9594918	T	*	73	PASS	0	none	0.32990999999999976	5	12	0.32990999999999976
chr12-009594918-T-A	chr12	9594918	T	A	73	PASS	0	none	9e-6	0	12	9e-6
chr12-009594918-T-G	chr12	9594918	T	G	73	PASS	0	none	0	0	12	1e-6
chr12-009594919-GCGGGA-*	chr12	9594919	GCGGGA	*	35	PASS	0	none	0.32990999999999976	5	12	0.32990999999999976
chr12-009594919-GCGGGA-G	chr12	9594919	GCGGGA	G	35	PASS	0	none	0	0	12	1e-6
chr12-009594919-GCGGGA-TCGGGA	chr12	9594919	GCGGGA	TCGGGA	35	PASS	0	none	0	0	12	1e-6
chr12-009594920-C-*	chr12	9594920	C	*	54	PASS	0	none	0.32993699999999976	5	12	0.32993699999999976
chr12-009594920-C-A	chr12	9594920	C	A	54	PASS	0	none	0	0	12	1e-6
chr12-009594920-C-T	chr12	9594920	C	T	54	PASS	0	none	0	0	12	1e-6
chr12-009594922-GGA-*	chr12	9594922	GGA	*	1637757.97	PASS	0	none	0	0	22	1e-6
chr12-009594922-GGA-G	chr12	9594922	GGA	G	1637757.97	PASS	0.49684	sas	0.32542099999999957	9	22	0.49684
chr12-009594923-GAA-*	chr12	9594923	GAA	*	642	PASS	0	none	0.32544799999999957	9	22	0.32544799999999957
chr12-009594923-GAA-G	chr12	9594923	GAA	G	642	PASS	0	none	0	0	22	1e-6
chr12-009594923-GAA-TAA	chr12	9594923	GAA	TAA	642	PASS	0	none	0	0	22	1e-6
chr12-009594961-T-A	chr12	9594961	T	A	1793571	PASS	0.50638	nfe	0.3894699999999999	25	46	0.50638
chr12-009595025-C-G	chr12	9595025	C	G	8135	PASS	0.0014917	amr	7.740000000000004e-4	1	126	0.0014917
chr12-009595080-G-*	chr12	9595080	G	*	4370392	PASS	0	none	0	0	134	1e-6
chr12-009595080-G-A	chr12	9595080	G	A	4370392	PASS	0.50587	eas	0.43144399999999983	74	134	0.50587
chr12-009595080-G-T	chr12	9595080	G	T	4370392	PASS	0	none	0	0	134	1e-6
chr12-009595148-T-TA	chr12	9595148	T	TA	5944628.97	PASS	0.51815	sas	0.40970499999999954	53	134	0.51815
chr12-009598073-A-G	chr12	9598073	A	G	10372351	PASS	0.51753	amr	0.4181949999999997	53	134	0.51753
chr12-009598369-T-C	chr12	9598369	T	C	18105532	PASS	0.98209	eas	0.9049660000000002	129	134	0.98209
chr12-009598439-C-CAT	chr12	9598439	C	CAT	24045834.97	PASS	0.98305	eas	0.8926110000000005	128	134	0.98305
chr12-009598606-C-T	chr12	9598606	C	T	128647	PASS	0.014931	mid	0.005545	1	134	0.014931
chr12-009599980-TAAAAAAA-*	chr12	9599980	TAAAAAAA	*	7207922	PASS	0	none	2.09e-4	0	128	2.09e-4
chr12-009599980-TAAAAAAA-AAAAAAAA	chr12	9599980	TAAAAAAA	AAAAAAAA	7207922	PASS	0	none	2.2999999999999995e-4	0	128	2.2999999999999995e-4
chr12-009599980-TAAAAAAA-T	chr12	9599980	TAAAAAAA	T	7207922	PASS	1.78e-6	nfe	0	0	128	1.78e-6
chr12-009599980-TAAAAAAA-TA	chr12	9599980	TAAAAAAA	TA	7207922	PASS	0	none	1.47e-4	0	128	1.47e-4
chr12-009599980-TAAAAAAA-TAA	chr12	9599980	TAAAAAAA	TAA	7207922	PASS	0	none	0.00937899999999999	0	128	0.00937899999999999
chr12-009599980-TAAAAAAA-TAAA	chr12	9599980	TAAAAAAA	TAAA	7207922	PASS	0	none	0.10482500000000002	12	128	0.10482500000000002
chr12-009599980-TAAAAAAA-TAAAA	chr12	9599980	TAAAAAAA	TAAAA	7207922	PASS	0	none	0.36898999999999943	60	128	0.36898999999999943
chr12-009599980-TAAAAAAA-TAAAAA	chr12	9599980	TAAAAAAA	TAAAAA	7207922	PASS	0	none	0.3103179999999996	51	128	0.3103179999999996
chr12-009599980-TAAAAAAA-TAAAAAA	chr12	9599980	TAAAAAAA	TAAAAAA	7207922	PASS	0	none	0.047632	0	128	0.047632
chr12-009599980-TAAAAAAA-TAAAAAAAA	chr12	9599980	TAAAAAAA	TAAAAAAAA	7207922	PASS	0	none	0.00105999999999999	0	128	0.00105999999999999
chr12-009599980-TAAAAAAA-TAAAAAAAAA	chr12	9599980	TAAAAAAA	TAAAAAAAAA	7207922	PASS	0	none	3.6999999999999985e-5	0	128	3.6999999999999985e-5
chr12-009599981-A-*	chr12	9599981	A	*	1208	PASS	0	none	0.7947780000000003	110	116	0.7947780000000003
chr12-009599981-A-AAAG	chr12	9599981	A	AAAG	1208	PASS	0	none	0	0	116	1e-6
chr12-009599981-A-G	chr12	9599981	A	G	1208	PASS	0	none	0	0	116	1e-6
chr12-009599981-A-T	chr12	9599981	A	T	1208	PASS	0	none	0.00137399999999999	0	116	0.00137399999999999
chr12-009599982-A-*	chr12	9599982	A	*	1003	PASS	0	none	0.784402	110	116	0.784402
chr12-009599982-A-G	chr12	9599982	A	G	1003	PASS	0	none	0.00137499999999999	0	116	0.00137499999999999
chr12-009599982-A-T	chr12	9599982	A	T	1003	PASS	0	none	9e-6	0	116	9e-6
chr12-009601415-G-C	chr12	9601415	G	C	659995	PASS	0.14318	afr	0.05511300000000001	6	130	0.14318
chr12-009601448-A-G	chr12	9601448	A	G	1358957	PASS	0.38285	afr	0.08149200000000001	7	134	0.38285
chr12-009601625-AAAAC-A	chr12	9601625	AAAAC	A	24831597.97	PASS	0.030035	afr	0.0036	0	130	0.030035
chr12-009601625-AAAAC-AAAACAAAC	chr12	9601625	AAAAC	AAAACAAAC	24831597.97	PASS	0	none	0.806158	115	130	0.806158
chr12-009601625-AAAAC-AAAACAAACAAAC	chr12	9601625	AAAAC	AAAACAAACAAAC	24831597.97	PASS	0	none	0	0	130	1e-6
chr12-009601641-CG-C	chr12	9601641	CG	C	32299.97	PASS	2.982e-5	nfe	0	0	134	2.982e-5
chr12-009601641-CG-CAAAAG	chr12	9601641	CG	CAAAAG	32299.97	PASS	0	none	0	0	134	1e-6
chr12-009601641-CG-CAAATG	chr12	9601641	CG	CAAATG	32299.97	PASS	0	none	0.00122899999999999	1	134	0.00122899999999999
chr12-009607594-C-*	chr12	9607594	C	*	540920	PASS	0	none	2.7300000000000035e-4	0	132	2.7300000000000035e-4
chr12-009607594-C-A	chr12	9607594	C	A	540920	PASS	3.095e-5	nfe	1.27e-4	0	132	1.27e-4
chr12-009607594-C-G	chr12	9607594	C	G	540920	PASS	0.090342	nfe	0.06758200000000002	7	132	0.090342
chr12-009607594-C-T	chr12	9607594	C	T	540920	PASS	0	none	0	0	132	1e-6
chr12-009607616-C-G	chr12	9607616	C	G	52051	PASS	0.011262	nfe	0.00557	1	132	0.011262
chr12-009607731-G-A	chr12	9607731	G	A	168403	PASS	0.015243	nfe	0.00940699999999999	1	134	0.015243
chr12-009622355-A-G	chr12	9622355	A	G	28538	PASS	0.66273	nfe	0.021106	0	0	0.66273
chr12-009641649-G-A	chr12	9641649	G	A	26901	PASS	0.0061945	afr	0.00229	1	134	0.0061945
chr12-009641904-G-A	chr12	9641904	G	A	2700510	PASS	0.10724	nfe	0.082377	9	134	0.10724
chr12-009642015-C-*	chr12	9642015	C	*	66556716	PASS	0	none	0	0	134	1e-6
chr12-009642015-C-T	chr12	9642015	C	T	66556716	PASS	0.99689	nfe	0.9736840000000004	133	134	0.99689
chr12-009642160-AT-A	chr12	9642160	AT	A	5862.97	PASS	2.1814e-4	nfe	2.2000000000000003e-5	1	134	2.1814e-4
chr12-009642166-T-G	chr12	9642166	T	G	5869	PASS	2.1809e-4	nfe	2.2000000000000003e-5	1	134	2.1809e-4
chr12-009642298-C-T	chr12	9642298	C	T	44265	PASS	0.0015578	nfe	0.00113199999999999	3	134	0.0015578
chr12-009642658-T-C	chr12	9642658	T	C	23342439	PASS	0.97933	eas	0.8378590000000005	121	134	0.97933
chr12-009642662-C-G	chr12	9642662	C	G	27164153	PASS	0.0011198	amr	9e-6	0	134	0.0011198
chr12-009642662-C-T	chr12	9642662	C	T	27164153	PASS	0.99667	nfe	0.9719490000000004	133	134	0.99667
chr12-009642931-G-A	chr12	9642931	G	A	145855	PASS	0.014148	nfe	0.01003299999999998	1	134	0.014148
chr12-009642933-C-T	chr12	9642933	C	T	189336	PASS	0.044499	sas	0.01018899999999999	3	134	0.044499
chr12-009642950-C-G	chr12	9642950	C	G	69449	PASS	0.0065233	mid	0.005236	2	134	0.0065233
chr12-009643242-C-T	chr12	9643242	C	T	326	PASS	0	none	0	1	104	1e-6
chr12-009647993-G-T	chr12	9647993	G	T	29954	PASS	0.077298	nfe	0.01234199999999998	0	0	0.077298
chr12-009648043-G-C	chr12	9648043	G	C	55273	PASS	0.096785	nfe	0.01929200000000001	0	4	0.096785
chr12-009648050-GC-G	chr12	9648050	GC	G	41.97	PASS	1.2199e-4	nfe	0	0	8	1.2199e-4
chr12-009648052-T-G	chr12	9648052	T	G	51	PASS	1.1553e-4	nfe	0	0	8	1.1553e-4
chr12-009648079-G-C	chr12	9648079	G	C	1267143	PASS	0	none	9e-6	0	14	9e-6
chr12-009648079-G-GC	chr12	9648079	G	GC	1267143	PASS	0.0013254	sas	4.480000000000004e-4	0	14	0.0013254
chr12-009648079-G-GCC	chr12	9648079	G	GCC	1267143	PASS	0.94915	eas	0.3109459999999997	12	14	0.94915
chr12-009648079-G-GCCC	chr12	9648079	G	GCCC	1267143	PASS	0.0079679	nfe	0.002782	0	14	0.0079679
chr12-009648079-G-GCCCCCC	chr12	9648079	G	GCCCCCC	1267143	PASS	0	none	0	0	14	1e-6
chr12-009648330-C-T	chr12	9648330	C	T	1710416	PASS	0.43429	eas	0.11266100000000004	39	134	0.43429
chr12-009648777-A-G	chr12	9648777	A	G	1320675	PASS	0.71482	amr	0.213133	88	126	0.71482
chr12-009648786-T-C	chr12	9648786	T	C	686148	PASS	0.42412	mid	0.12065200000000002	33	112	0.42412
chr12-009648829-G-A	chr12	9648829	G	A	9969	PASS	0.0089899	nfe	0.001986	1	52	0.0089899
chr12-009648889-G-T	chr12	9648889	G	T	3310	PASS	0.012897	nfe	8.890000000000005e-4	1	8	0.012897
chr12-009653536-T-A	chr12	9653536	T	A	192471	PASS	0.082757	nfe	0.02052200000000001	7	134	0.082757
chr12-009653623-A-C	chr12	9653623	A	C	269480	PASS	0.083755	nfe	0.020866	7	134	0.083755
chr12-009653809-G-A	chr12	9653809	G	A	443104	PASS	0.083636	nfe	0.02062800000000001	7	134	0.083636
chr12-009653830-C-G	chr12	9653830	C	G	104523	PASS	0.021777	nfe	0.0048	1	134	0.021777
chr12-009655028-C-T	chr12	9655028	C	T	14787	PASS	0.002058	nfe	7.510000000000005e-4	1	134	0.002058
chr12-009655038-T-C	chr12	9655038	T	C	1529011	PASS	0.48499	sas	0.10570200000000002	44	134	0.48499
chr12-009655120-T-A	chr12	9655120	T	A	2645821	PASS	0.48875	sas	0.107878	44	134	0.48875
chr12-009655385-A-G	chr12	9655385	A	G	8050	PASS	0.0063946	nfe	9.160000000000004e-4	0	126	0.0063946
chr12-009655830-T-C	chr12	9655830	T	C	2839	PASS	0	none	0.00190899999999999	0	0	0.00190899999999999
chr12-009658756-A-G	chr12	9658756	A	G	68441	PASS	0.44182	nfe	0.05324100000000001	0	0	0.44182
chr12-009669721-A-T	chr12	9669721	A	T	135998	PASS	0.18308	amr	0.005648	1	134	0.18308
chr12-009669791-C-G	chr12	9669791	C	G	3495866	PASS	0.47069	afr	0.16940900000000003	23	134	0.47069
chr12-009680286-T-C	chr12	9680286	T	C	2834453	PASS	0.93059	eas	0.5849770000000003	0	0	0.93059
chr12-009680384-A-G	chr12	9680384	A	G	1713531	PASS	0.86933	eas	0.5403250000000006	0	0	0.86933
chr12-009680384-A-T	chr12	9680384	A	T	1713531	PASS	0	none	0	0	0	1e-6
chr12-009680802-A-G	chr12	9680802	A	G	1444503	PASS	0.399	afr	0.15992	20	132	0.399
chr12-009680830-A-G	chr12	9680830	A	G	620213	PASS	0.086807	nfe	0.06193800000000002	7	134	0.086807
chr12-009680928-C-A	chr12	9680928	C	A	5982685	PASS	0	none	0	0	134	1e-6
chr12-009680928-C-G	chr12	9680928	C	G	5982685	PASS	0.41818	sas	0.32592699999999947	50	134	0.41818
chr12-009681032-C-T	chr12	9681032	C	T	8939428	PASS	0.55306	mid	0.4903219999999994	70	134	0.55306
chr12-009688135-A-G	chr12	9688135	A	G	141093	PASS	0.023752	nfe	0.01799500000000001	5	94	0.023752
chr12-009688135-A-T	chr12	9688135	A	T	141093	PASS	0	none	0	0	94	1e-6
chr12-009688177-T-A	chr12	9688177	T	A	2213820	PASS	0.60753	eas	0.35191099999999964	50	122	0.60753
chr12-009688185-C-A	chr12	9688185	C	A	3398	PASS	0.014451	afr	0.004821	1	98	0.014451
chr12-009688185-C-T	chr12	9688185	C	T	3398	PASS	0	none	0	0	98	1e-6
chr12-009688189-GATTTTT-*	chr12	9688189	GATTTTT	*	5117	VQSRTrancheINDEL99.50to99.90	0	none	5.630000000000005e-4	0	82	5.630000000000005e-4
chr12-009688189-GATTTTT-AATTTTT	chr12	9688189	GATTTTT	AATTTTT	5117	VQSRTrancheINDEL99.50to99.90	0	none	5.2999999999999994e-5	0	82	5.2999999999999994e-5
chr12-009688189-GATTTTT-CATTTTT	chr12	9688189	GATTTTT	CATTTTT	5117	VQSRTrancheINDEL99.50to99.90	0	none	2.2000000000000003e-5	0	82	2.2000000000000003e-5
chr12-009688189-GATTTTT-G	chr12	9688189	GATTTTT	G	5117	VQSRTrancheINDEL99.50to99.90	0	none	0	0	82	1e-6
chr12-009688189-GATTTTT-GTATTTTT	chr12	9688189	GATTTTT	GTATTTTT	5117	VQSRTrancheINDEL99.50to99.90	0	none	1.27e-4	0	82	1.27e-4
chr12-009688189-GATTTTT-GTTATTTTT	chr12	9688189	GATTTTT	GTTATTTTT	5117	VQSRTrancheINDEL99.50to99.90	0	none	5.2999999999999994e-5	0	82	5.2999999999999994e-5
chr12-009688189-GATTTTT-GTTTATTTTT	chr12	9688189	GATTTTT	GTTTATTTTT	5117	VQSRTrancheINDEL99.50to99.90	0	none	8.9e-5	0	82	8.9e-5
chr12-009688189-GATTTTT-GTTTT	chr12	9688189	GATTTTT	GTTTT	5117	VQSRTrancheINDEL99.50to99.90	0	none	2.2000000000000003e-5	0	82	2.2000000000000003e-5
chr12-009688189-GATTTTT-GTTTTATTTTT	chr12	9688189	GATTTTT	GTTTTATTTTT	5117	VQSRTrancheINDEL99.50to99.90	0	none	3.6999999999999985e-5	0	82	3.6999999999999985e-5
chr12-009688189-GATTTTT-GTTTTT	chr12	9688189	GATTTTT	GTTTTT	5117	VQSRTrancheINDEL99.50to99.90	0	none	8.9e-5	0	82	8.9e-5
chr12-009688189-GATTTTT-GTTTTTATTTTT	chr12	9688189	GATTTTT	GTTTTTATTTTT	5117	VQSRTrancheINDEL99.50to99.90	0	none	0	0	82	1e-6
chr12-009688189-GATTTTT-TATTTTT	chr12	9688189	GATTTTT	TATTTTT	5117	VQSRTrancheINDEL99.50to99.90	0	none	0.005537	1	82	0.005537
chr12-009688190-ATTTTTTTTTTTT-*	chr12	9688190	ATTTTTTTTTTTT	*	1475284	PASS	0	none	4.720000000000004e-4	0	58	4.720000000000004e-4
chr12-009688190-ATTTTTTTTTTTT-A	chr12	9688190	ATTTTTTTTTTTT	A	1475284	PASS	7.287e-5	afr	3.6999999999999985e-5	0	58	7.287e-5
chr12-009688190-ATTTTTTTTTTTT-AT	chr12	9688190	ATTTTTTTTTTTT	AT	1475284	PASS	0	none	3.150000000000005e-4	0	58	3.150000000000005e-4
chr12-009688190-ATTTTTTTTTTTT-ATT	chr12	9688190	ATTTTTTTTTTTT	ATT	1475284	PASS	0	none	0.00168999999999999	0	58	0.00168999999999999
chr12-009688190-ATTTTTTTTTTTT-ATTT	chr12	9688190	ATTTTTTTTTTTT	ATTT	1475284	PASS	0	none	0.00855599999999998	0	58	0.00855599999999998
chr12-009688190-ATTTTTTTTTTTT-ATTTT	chr12	9688190	ATTTTTTTTTTTT	ATTTT	1475284	PASS	0	none	0.04192399999999999	7	58	0.04192399999999999
chr12-009688190-ATTTTTTTTTTTT-ATTTTT	chr12	9688190	ATTTTTTTTTTTT	ATTTTT	1475284	PASS	0	none	0.00834799999999999	2	58	0.00834799999999999
chr12-009688190-ATTTTTTTTTTTT-ATTTTTT	chr12	9688190	ATTTTTTTTTTTT	ATTTTTT	1475284	PASS	0	none	0.002685	1	58	0.002685
chr12-009688190-ATTTTTTTTTTTT-ATTTTTTT	chr12	9688190	ATTTTTTTTTTTT	ATTTTTTT	1475284	PASS	0	none	0.005277	1	58	0.005277
chr12-009688190-ATTTTTTTTTTTT-ATTTTTTTT	chr12	9688190	ATTTTTTTTTTTT	ATTTTTTTT	1475284	PASS	0	none	0.01516499999999999	1	58	0.01516499999999999
chr12-009688190-ATTTTTTTTTTTT-ATTTTTTTTT	chr12	9688190	ATTTTTTTTTTTT	ATTTTTTTTT	1475284	PASS	0	none	0.03594300000000001	2	58	0.03594300000000001
chr12-009688190-ATTTTTTTTTTTT-ATTTTTTTTTT	chr12	9688190	ATTTTTTTTTTTT	ATTTTTTTTTT	1475284	PASS	0	none	0.08218	5	58	0.08218
chr12-009688190-ATTTTTTTTTTTT-ATTTTTTTTTTT	chr12	9688190	ATTTTTTTTTTTT	ATTTTTTTTTTT	1475284	PASS	0	none	0.13037700000000002	15	58	0.13037700000000002
chr12-009688190-ATTTTTTTTTTTT-ATTTTTTTTTTTTT	chr12	9688190	ATTTTTTTTTTTT	ATTTTTTTTTTTTT	1475284	PASS	0	none	0.08183300000000002	2	58	0.08183300000000002
chr12-009688190-ATTTTTTTTTTTT-ATTTTTTTTTTTTTT	chr12	9688190	ATTTTTTTTTTTT	ATTTTTTTTTTTTTT	1475284	PASS	0	none	0.03233300000000001	2	58	0.03233300000000001
chr12-009688190-ATTTTTTTTTTTT-ATTTTTTTTTTTTTTT	chr12	9688190	ATTTTTTTTTTTT	ATTTTTTTTTTTTTTT	1475284	PASS	0	none	0.02841	1	58	0.02841
chr12-009688190-ATTTTTTTTTTTT-ATTTTTTTTTTTTTTTT	chr12	9688190	ATTTTTTTTTTTT	ATTTTTTTTTTTTTTTT	1475284	PASS	0	none	0.01241299999999998	0	58	0.01241299999999998
chr12-009688190-ATTTTTTTTTTTT-ATTTTTTTTTTTTTTTTT	chr12	9688190	ATTTTTTTTTTTT	ATTTTTTTTTTTTTTTTT	1475284	PASS	0	none	0.003062	0	58	0.003062
chr12-009688190-ATTTTTTTTTTTT-ATTTTTTTTTTTTTTTTTT	chr12	9688190	ATTTTTTTTTTTT	ATTTTTTTTTTTTTTTTTT	1475284	PASS	0	none	5.630000000000005e-4	0	58	5.630000000000005e-4
chr12-009688190-ATTTTTTTTTTTT-ATTTTTTTTTTTTTTTTTTT	chr12	9688190	ATTTTTTTTTTTT	ATTTTTTTTTTTTTTTTTTT	1475284	PASS	0	none	3.150000000000005e-4	0	58	3.150000000000005e-4
chr12-009688190-ATTTTTTTTTTTT-ATTTTTTTTTTTTTTTTTTTT	chr12	9688190	ATTTTTTTTTTTT	ATTTTTTTTTTTTTTTTTTTT	1475284	PASS	0	none	1.6699999999999994e-4	0	58	1.6699999999999994e-4
chr12-009688190-ATTTTTTTTTTTT-ATTTTTTTTTTTTTTTTTTTTT	chr12	9688190	ATTTTTTTTTTTT	ATTTTTTTTTTTTTTTTTTTTT	1475284	PASS	0	none	5.2999999999999994e-5	0	58	5.2999999999999994e-5
chr12-009688190-ATTTTTTTTTTTT-ATTTTTTTTTTTTTTTTTTTTTT	chr12	9688190	ATTTTTTTTTTTT	ATTTTTTTTTTTTTTTTTTTTTT	1475284	PASS	0	none	0	0	58	1e-6
chr12-009688190-ATTTTTTTTTTTT-TTTTTTTTTTTTT	chr12	9688190	ATTTTTTTTTTTT	TTTTTTTTTTTTT	1475284	PASS	0	none	0.00108199999999999	0	58	0.00108199999999999
chr12-009688191-T-*	chr12	9688191	T	*	76	PASS	0	none	0.30802999999999947	28	58	0.30802999999999947
chr12-009688191-T-A	chr12	9688191	T	A	76	PASS	0	none	0.00137199999999999	0	58	0.00137199999999999
chr12-009688191-T-C	chr12	9688191	T	C	76	PASS	0	none	0	0	58	1e-6
chr12-009688192-T-*	chr12	9688192	T	*	441	PASS	0	none	0.205053	18	50	0.205053
chr12-009688192-T-A	chr12	9688192	T	A	441	PASS	7.475e-5	nfe	7.960000000000004e-4	0	50	7.960000000000004e-4
chr12-009688192-T-G	chr12	9688192	T	G	441	PASS	0	none	9e-6	0	50	9e-6
chr12-009688193-T-*	chr12	9688193	T	*	480	PASS	0	none	0.123957	13	72	0.123957
chr12-009688193-T-A	chr12	9688193	T	A	480	PASS	4.04e-6	nfe	4.950000000000003e-4	0	72	4.950000000000003e-4
chr12-009688196-T-*	chr12	9688196	T	*	264	PASS	0	none	0.06461100000000002	9	130	0.06461100000000002
chr12-009688196-T-A	chr12	9688196	T	A	264	PASS	0	none	5.2999999999999994e-5	0	130	5.2999999999999994e-5
chr12-009693093-G-A	chr12	9693093	G	A	5132	PASS	2.7904e-4	nfe	8.9e-5	1	134	2.7904e-4
chr12-009693113-A-G	chr12	9693113	A	G	18082	PASS	5.703e-4	mid	6.340000000000003e-4	1	134	6.340000000000003e-4
chr12-009694982-A-G	chr12	9694982	A	G	350492	PASS	0.027657	mid	0.02557800000000001	5	134	0.027657
chr12-009695212-A-G	chr12	9695212	A	G	2230759	PASS	0.39189	afr	0.15898700000000002	20	134	0.39189
chr12-009695394-C-T	chr12	9695394	C	T	5804830	PASS	0.36311	afr	0.16483	20	134	0.36311
chr12-009695410-G-C	chr12	9695410	G	C	167448	PASS	0.0045252	sas	0.003804	3	134	0.0045252
chr12-009695583-C-T	chr12	9695583	C	T	1403909	PASS	0.048349	sas	0.028655	3	134	0.048349
chr12-009695842-CTT-*	chr12	9695842	CTT	*	2508485	PASS	0	none	4.270000000000005e-4	0	128	4.270000000000005e-4
chr12-009695842-CTT-C	chr12	9695842	CTT	C	2508485	PASS	0.067416	mid	0.041924	10	128	0.067416
chr12-009695842-CTT-CGTT	chr12	9695842	CTT	CGTT	2508485	PASS	0	none	0	0	128	1e-6
chr12-009695842-CTT-GTT	chr12	9695842	CTT	GTT	2508485	PASS	0	none	0	0	128	1e-6
chr12-009695843-T-*	chr12	9695843	T	*	19873723	PASS	0	none	0.04253500000000002	10	126	0.04253500000000002
chr12-009695843-T-C	chr12	9695843	T	C	19873723	PASS	7e-7	nfe	0	0	126	1e-6
chr12-009695843-T-TTGC	chr12	9695843	T	TTGC	19873723	PASS	0.59865	eas	0.4128599999999995	47	126	0.59865
chr12-009695843-T-TTGCTGC	chr12	9695843	T	TTGCTGC	19873723	PASS	0.0044307	nfe	0.002114	0	126	0.0044307
chr12-009695843-T-TTTC	chr12	9695843	T	TTTC	19873723	PASS	0.0315	nfe	0.01782600000000001	4	126	0.0315
chr12-009695843-T-TTTCTGCTGC	chr12	9695843	T	TTTCTGCTGC	19873723	PASS	1.454e-5	nfe	0	0	126	1.454e-5
chr12-009695858-A-*	chr12	9695858	A	*	29706025	PASS	0	none	0.019835	0	134	0.019835
chr12-009695858-A-C	chr12	9695858	A	C	29706025	PASS	0.72485	afr	0.6332350000000005	83	134	0.72485
chr12-009695861-A-*	chr12	9695861	A	*	17479892	PASS	0	none	3.160000000000005e-4	0	134	3.160000000000005e-4
chr12-009695861-A-AC	chr12	9695861	A	AC	17479892	PASS	0	none	0	0	134	1e-6
chr12-009695861-A-C	chr12	9695861	A	C	17479892	PASS	0.59584	eas	0.40429999999999944	59	134	0.59584
chr12-009695874-AGATGAT-*	chr12	9695874	AGATGAT	*	2892361	VQSRTrancheINDEL95.00to96.00	0	none	0.003676	0	124	0.003676
chr12-009695874-AGATGAT-A	chr12	9695874	AGATGAT	A	2892361	VQSRTrancheINDEL95.00to96.00	7.561e-5	sas	7.099999999999998e-5	0	124	7.561e-5
chr12-009695874-AGATGAT-AGAT	chr12	9695874	AGATGAT	AGAT	2892361	VQSRTrancheINDEL95.00to96.00	0	none	0.01070999999999998	3	124	0.01070999999999998
chr12-009695874-AGATGAT-AGATGATGAT	chr12	9695874	AGATGAT	AGATGATGAT	2892361	VQSRTrancheINDEL95.00to96.00	0	none	0.06476400000000002	7	124	0.06476400000000002
chr12-009695874-AGATGAT-TGATGAT	chr12	9695874	AGATGAT	TGATGAT	2892361	VQSRTrancheINDEL95.00to96.00	0	none	0.002439	1	124	0.002439
chr12-009695877-TGATG-*	chr12	9695877	TGATG	*	33581	PASS	0	none	0.01459399999999999	4	122	0.01459399999999999
chr12-009695877-TGATG-AGATG	chr12	9695877	TGATG	AGATG	33581	PASS	0	none	0.002515	1	122	0.002515
chr12-009695877-TGATG-CGATG	chr12	9695877	TGATG	CGATG	33581	PASS	0	none	8.9e-5	0	122	8.9e-5
chr12-009695877-TGATG-T	chr12	9695877	TGATG	T	33581	PASS	0	none	1.27e-4	0	122	1.27e-4
chr12-009696052-A-G	chr12	9696052	A	G	2216012	PASS	0.080515	amr	0.062848	7	134	0.080515
chr12-009696287-A-G	chr12	9696287	A	G	7940042	PASS	0.60406	eas	0.3810239999999997	55	134	0.60406
chr12-009696287-A-T	chr12	9696287	A	T	7940042	PASS	0	none	0	0	134	1e-6
chr12-009696543-TAAAGTAAAA-*	chr12	9696543	TAAAGTAAAA	*	505959	PASS	0	none	0.01632400000000001	0	0	0.01632400000000001
chr12-009696543-TAAAGTAAAA-AAAAGTAAAA	chr12	9696543	TAAAGTAAAA	AAAAGTAAAA	505959	PASS	0	none	9.610000000000004e-4	0	0	9.610000000000004e-4
chr12-009696543-TAAAGTAAAA-T	chr12	9696543	TAAAGTAAAA	T	505959	PASS	0	none	2.2000000000000003e-5	0	0	2.2000000000000003e-5
chr12-009696543-TAAAGTAAAA-TA	chr12	9696543	TAAAGTAAAA	TA	505959	PASS	0	none	5.850000000000005e-4	0	0	5.850000000000005e-4
chr12-009696543-TAAAGTAAAA-TAA	chr12	9696543	TAAAGTAAAA	TAA	505959	PASS	0	none	0.01231799999999998	0	0	0.01231799999999998
chr12-009696543-TAAAGTAAAA-TAAA	chr12	9696543	TAAAGTAAAA	TAAA	505959	PASS	0	none	0.0953	0	0	0.0953
chr12-009696543-TAAAGTAAAA-TTAAAA	chr12	9696543	TAAAGTAAAA	TTAAAA	505959	PASS	0	none	9e-6	0	0	9e-6
chr12-009696544-AAAGT-*	chr12	9696544	AAAGT	*	10240.97	PASS	0	none	0.12433100000000002	0	0	0.12433100000000002
chr12-009696544-AAAGT-A	chr12	9696544	AAAGT	A	10240.97	PASS	0.0020975	nfe	0.00188499999999999	0	0	0.0020975
chr12-009696545-AAGT-*	chr12	9696545	AAGT	*	2718.97	VQSRTrancheINDEL95.00to96.00	0	none	0.126501	0	0	0.126501
chr12-009696545-AAGT-A	chr12	9696545	AAGT	A	2718.97	VQSRTrancheINDEL95.00to96.00	0	none	0.00124899999999999	0	0	0.00124899999999999
chr12-009696546-AGT-*	chr12	9696546	AGT	*	19107.97	PASS	0	none	0.127921	0	0	0.127921
chr12-009696546-AGT-A	chr12	9696546	AGT	A	19107.97	PASS	2.193e-5	nfe	0.014748	0	0	0.014748
chr12-009696546-AGT-AT	chr12	9696546	AGT	AT	19107.97	PASS	0	none	5.160000000000003e-4	0	0	5.160000000000003e-4
chr12-009696547-GTA-*	chr12	9696547	GTA	*	7371	PASS	0	none	0.12667	0	0	0.12667
chr12-009696547-GTA-ATA	chr12	9696547	GTA	ATA	7371	PASS	0	none	0.00149999999999999	0	0	0.00149999999999999
chr12-009696547-GTA-CTA	chr12	9696547	GTA	CTA	7371	PASS	0	none	9e-6	0	0	9e-6
chr12-009696547-GTA-G	chr12	9696547	GTA	G	7371	PASS	0	none	0	0	0	1e-6
chr12-009696547-GTA-GA	chr12	9696547	GTA	GA	7371	PASS	0	none	7.199999999999999e-5	0	0	7.199999999999999e-5
chr12-009696547-GTA-TTA	chr12	9696547	GTA	TTA	7371	PASS	0	none	0	0	0	1e-6
chr12-009696548-TAAAA-*	chr12	9696548	TAAAA	*	765028	PASS	0	none	0.11545400000000004	0	0	0.11545400000000004
chr12-009696548-TAAAA-AAAAA	chr12	9696548	TAAAA	AAAAA	765028	PASS	0	none	0.00169999999999999	0	0	0.00169999999999999
chr12-009696548-TAAAA-T	chr12	9696548	TAAAA	T	765028	PASS	0.0011104	nfe	4.350000000000005e-4	0	0	0.0011104
chr12-009696548-TAAAA-TA	chr12	9696548	TAAAA	TA	765028	PASS	0	none	0.00754	0	0	0.00754
chr12-009696548-TAAAA-TAA	chr12	9696548	TAAAA	TAA	765028	PASS	0	none	0.05601500000000001	0	0	0.05601500000000001
chr12-009696548-TAAAA-TAAA	chr12	9696548	TAAAA	TAAA	765028	PASS	0	none	0.211191	0	0	0.211191
chr12-009696548-TAAAA-TAAAAA	chr12	9696548	TAAAA	TAAAAA	765028	PASS	0	none	5.510000000000001e-4	0	0	5.510000000000001e-4
chr12-009696548-TAAAA-TAAAAAA	chr12	9696548	TAAAA	TAAAAAA	765028	PASS	0	none	9e-6	0	0	9e-6
chr12-009696549-A-*	chr12	9696549	A	*	529	PASS	0	none	0.36197099999999993	0	0	0.36197099999999993
chr12-009696549-A-G	chr12	9696549	A	G	529	PASS	0.035536	nfe	0	0	0	0.035536
chr12-009696549-A-T	chr12	9696549	A	T	529	PASS	0	none	3.8200000000000034e-4	0	0	3.8200000000000034e-4
chr12-009696679-C-T	chr12	9696679	C	T	426711	PASS	0.59633	eas	0.153097	0	0	0.59633
chr12-009708794-T-G	chr12	9708794	T	G	2136558	PASS	0.97282	nfe	0.6997320000000004	99	100	0.97282
chr12-009708809-A-G	chr12	9708809	A	G	2203151	PASS	0.94622	eas	0.6533030000000001	101	104	0.94622
chr12-009709486-G-A	chr12	9709486	G	A	77304	PASS	0.30845	nfe	0.053987	0	0	0.30845
chr12-009722467-GAA-*	chr12	9722467	GAA	*	2423242	ExcessHet	0	none	0	0	128	1e-6
chr12-009722467-GAA-AAA	chr12	9722467	GAA	AAA	2423242	ExcessHet	0	none	0	0	128	1e-6
chr12-009722467-GAA-G	chr12	9722467	GAA	G	2423242	ExcessHet	1.6158e-4	eas	7.030000000000005e-4	0	128	7.030000000000005e-4
chr12-009722467-GAA-GA	chr12	9722467	GAA	GA	2423242	ExcessHet	0	none	0.023322	3	128	0.023322
chr12-009722467-GAA-GAAA	chr12	9722467	GAA	GAAA	2423242	ExcessHet	0	none	0.3772859999999996	60	128	0.3772859999999996
chr12-009722467-GAA-GAAAA	chr12	9722467	GAA	GAAAA	2423242	ExcessHet	0	none	0.074056	14	128	0.074056
chr12-009722467-GAA-GAAAAA	chr12	9722467	GAA	GAAAAA	2423242	ExcessHet	0	none	0.005261	0	128	0.005261
chr12-009722467-GAA-GAAAAAA	chr12	9722467	GAA	GAAAAAA	2423242	ExcessHet	0	none	8.9e-5	0	128	8.9e-5
chr12-009722727-T-C	chr12	9722727	T	C	148707	PASS	0.012174	nfe	0.006086	1	134	0.012174
chr12-009722937-C-T	chr12	9722937	C	T	542501	PASS	0.091138	mid	0.06175100000000002	8	134	0.091138
chr12-009732930-C-A	chr12	9732930	C	A	9351406	PASS	0	none	0	0	134	1e-6
chr12-009732930-C-T	chr12	9732930	C	T	9351406	PASS	0.65191	afr	0.5284960000000007	73	134	0.65191
chr12-009733111-A-AAGT	chr12	9733111	A	AAGT	34607832.97	PASS	9.31e-6	nfe	7.099999999999998e-5	0	134	7.099999999999998e-5
chr12-009733111-A-AGGT	chr12	9733111	A	AGGT	34607832.97	PASS	7.715e-5	afr	0	0	134	7.715e-5
chr12-009733111-A-ATAAGT	chr12	9733111	A	ATAAGT	34607832.97	PASS	0.7186	afr	0.5361800000000008	74	134	0.7186
chr12-009733217-A-T	chr12	9733217	A	T	1431391	PASS	0.07437	amr	0.05087100000000001	5	134	0.07437
chr12-009733244-A-T	chr12	9733244	A	T	1307813	PASS	0.074576	amr	0.05089700000000001	5	134	0.074576
chr12-009733365-A-G	chr12	9733365	A	G	6808195	PASS	0.63735	afr	0.5096650000000006	73	134	0.63735
chr12-009733403-G-A	chr12	9733403	G	A	5248027	PASS	0.54744	mid	0.4774469999999994	73	134	0.54744
chr12-009752880-T-C	chr12	9752880	T	C	90832	PASS	0.17768	nfe	0.06461900000000001	0	0	0.17768
chr12-009752962-G-A	chr12	9752962	G	A	90744	PASS	0.17768	nfe	0.06008700000000001	0	0	0.17768
chr12-009753094-A-G	chr12	9753094	A	G	396629	PASS	0.3234	nfe	0.17402700000000002	0	0	0.3234
chr12-009753255-A-C	chr12	9753255	A	C	1305112	PASS	0.60892	eas	0.27177899999999994	39	108	0.60892
chr12-009753352-CCCAAGA-C	chr12	9753352	CCCAAGA	C	1245332.97	PASS	0.17855	nfe	0.14600300000000002	19	132	0.17855
chr12-009753471-T-*	chr12	9753471	T	*	10505756	PASS	0	none	2.2000000000000003e-5	0	134	2.2000000000000003e-5
chr12-009753471-T-C	chr12	9753471	T	C	10505756	PASS	0.96076	eas	0.7073930000000007	107	134	0.96076
chr12-009753550-T-C	chr12	9753550	T	C	94760	PASS	0.0070285	sas	0.005545	1	134	0.0070285
chr12-009753583-G-A	chr12	9753583	G	A	407550	PASS	0.041131	nfe	0.02918600000000002	7	134	0.041131
chr12-009753583-G-T	chr12	9753583	G	T	407550	PASS	0.0014858	afr	9e-6	0	134	0.0014858
chr12-009753728-A-G	chr12	9753728	A	G	241483	PASS	0.058155	nfe	0.036736	10	134	0.058155
chr12-009754041-A-G	chr12	9754041	A	G	22327	PASS	0.027213	nfe	0.00885399999999999	0	0	0.027213
chr12-009754467-G-C	chr12	9754467	G	C	37097	PASS	0.0089376	sas	0.003372	1	128	0.0089376
chr12-009754918-G-A	chr12	9754918	G	A	64213	PASS	9.072e-5	afr	9e-6	0	134	9.072e-5
chr12-009754918-G-T	chr12	9754918	G	T	64213	PASS	0.043616	afr	0.002364	1	134	0.043616
chr12-009755833-A-G	chr12	9755833	A	G	137982	PASS	0.14553	nfe	0.05627700000000001	0	0	0.14553
chr12-009756540-G-A	chr12	9756540	G	A	5241	PASS	0.0026853	afr	4.05e-4	1	134	0.0026853
chr12-009756540-G-T	chr12	9756540	G	T	5241	PASS	0	none	0	0	134	1e-6
chr12-009817466-A-*	chr12	9817466	A	*	1193519	PASS	0	none	0	0	88	1e-6
chr12-009817466-A-G	chr12	9817466	A	G	1193519	PASS	0.30632	amr	0.16212300000000002	17	88	0.30632
chr12-009817528-G-A	chr12	9817528	G	A	501129	PASS	0.12566	nfe	0.08250600000000001	12	84	0.12566
chr12-009817619-G-C	chr12	9817619	G	C	4333246	PASS	0.9938	nfe	0.7377270000000001	56	56	0.9938
chr12-009818111-G-A	chr12	9818111	G	A	94	PASS	0	none	0	0	0	1e-6
chr12-009827595-G-A	chr12	9827595	G	A	578	PASS	1.464e-5	nfe	0	1	134	1.464e-5
chr12-009827647-A-G	chr12	9827647	A	G	16347482	PASS	0.99732	nfe	0.9664210000000004	134	134	0.99732
chr12-009827647-A-T	chr12	9827647	A	T	16347482	PASS	7.9e-7	nfe	2.2000000000000003e-5	0	134	2.2000000000000003e-5
chr12-009832251-A-C	chr12	9832251	A	C	514573	PASS	0.089882	mid	0.04641200000000001	9	134	0.089882
chr12-009832369-G-A	chr12	9832369	G	A	147063	PASS	0.03112	sas	0.00922399999999998	1	134	0.03112
chr12-009833222-G-A	chr12	9833222	G	A	45017	PASS	0.015857	mid	0.006396	1	134	0.015857
chr12-009833319-G-T	chr12	9833319	G	T	1099148	PASS	0.10632	afr	0.08350400000000002	11	134	0.10632
chr12-009842254-T-A	chr12	9842254	T	A	17886	PASS	0.0023693	mid	0.00101199999999999	1	134	0.0023693
chr12-009842483-G-A	chr12	9842483	G	A	521613	PASS	0.053655	mid	0.04147800000000001	5	134	0.053655
chr12-009844676-C-G	chr12	9844676	C	G	893675	PASS	0.18478	afr	0.090683	13	130	0.18478
chr12-009844712-A-C	chr12	9844712	A	C	574452	PASS	0.17703	afr	0.086082	12	124	0.17703
chr12-009853057-A-AAAAGAAAGAAAG	chr12	9853057	A	AAAAGAAAGAAAG	26755	PASS	0	none	2.720000000000003e-4	0	4	2.720000000000003e-4
chr12-009853057-A-AAAAGAAAGAAAGAAAG	chr12	9853057	A	AAAAGAAAGAAAGAAAG	26755	PASS	0.0012805	afr	6.310000000000003e-4	0	4	0.0012805
chr12-009853057-A-AAAAGAAAGAAAGAAAGAAAG	chr12	9853057	A	AAAAGAAAGAAAGAAAGAAAG	26755	PASS	2.9705e-4	sas	3.3700000000000044e-4	0	4	3.3700000000000044e-4
chr12-009853057-A-AAAAGAAAGAAAGAAAGAAAGAAAG	chr12	9853057	A	AAAAGAAAGAAAGAAAGAAAGAAAG	26755	PASS	3.8387e-4	nfe	7.710000000000004e-4	0	4	7.710000000000004e-4
chr12-009853057-A-AAAAGAAAGAAAGAAAGAAAGAAAGAAAG	chr12	9853057	A	AAAAGAAAGAAAGAAAGAAAGAAAGAAAG	26755	PASS	0.0024036	nfe	0.003892	0	4	0.003892
chr12-009853057-A-AAAAGAAAGAAAGAAAGAAAGAAAGAAAGAAAG	chr12	9853057	A	AAAAGAAAGAAAGAAAGAAAGAAAGAAAGAAAG	26755	PASS	5.5677e-4	eas	7.010000000000006e-4	0	4	7.010000000000006e-4
chr12-009853057-A-AAAAGAAAGAAAGAAAGAAAGAAAGAAAGAAAGAAAG	chr12	9853057	A	AAAAGAAAGAAAGAAAGAAAGAAAGAAAGAAAGAAAG	26755	PASS	1.73e-4	afr	1.27e-4	0	4	1.73e-4
chr12-009853057-A-AAAAGAAAGAAAGAAAGAAAGAAAGAAAGAAAGAAAGAAAG	chr12	9853057	A	AAAAGAAAGAAAGAAAGAAAGAAAGAAAGAAAGAAAGAAAG	26755	PASS	1.7345e-4	afr	1.47e-4	0	4	1.7345e-4
chr12-009853057-A-AAAAGAAAGAAAGAAAGAAAGAAAGAAAGAAAGAAAGAAAGAAAG	chr12	9853057	A	AAAAGAAAGAAAGAAAGAAAGAAAGAAAGAAAGAAAGAAAGAAAG	26755	PASS	3.9921e-4	afr	8.9e-5	0	4	3.9921e-4
chr12-009853057-A-AAAAGAAAGAAAGAAAGAAAGAAAGAAAGAAAGAAAGAAAGAAAGAAAG	chr12	9853057	A	AAAAGAAAGAAAGAAAGAAAGAAAGAAAGAAAGAAAGAAAGAAAGAAAG	26755	PASS	5.5652e-4	eas	3.6999999999999985e-5	0	4	5.5652e-4
chr12-009853057-A-AAAAGAAAGAAAGAAAGAAAGAAAGAAAGAAAGAAAGAAAGAAAGAAAGAAAG	chr12	9853057	A	AAAAGAAAGAAAGAAAGAAAGAAAGAAAGAAAGAAAGAAAGAAAGAAAGAAAG	26755	PASS	2.3075e-4	eas	1.27e-4	0	4	2.3075e-4
chr12-009853057-A-AAAAT	chr12	9853057	A	AAAAT	26755	PASS	0	none	9e-6	0	4	9e-6
chr12-009853057-A-AAAG	chr12	9853057	A	AAAG	26755	PASS	0.001523	nfe	8.420000000000002e-4	0	4	0.001523
chr12-009853057-A-AAAGAAAGAAAGAAAGAAAGAAAG	chr12	9853057	A	AAAGAAAGAAAGAAAGAAAGAAAG	26755	PASS	0	none	6.999999999999998e-5	0	4	6.999999999999998e-5
chr12-009853057-A-AAAGAAAGAAAGAAAGAAAGAAAGAAAG	chr12	9853057	A	AAAGAAAGAAAGAAAGAAAGAAAGAAAG	26755	PASS	0	none	0	0	4	1e-6
chr12-009853057-A-AAAGAAAGAAAGAAAGAAAGAAAGAAAGAAAG	chr12	9853057	A	AAAGAAAGAAAGAAAGAAAGAAAGAAAGAAAG	26755	PASS	0	none	0	0	4	1e-6
chr12-009853057-A-AAAGAAAGAAAGAAAGAAAGAAAGAAAGAAAGAAAG	chr12	9853057	A	AAAGAAAGAAAGAAAGAAAGAAAGAAAGAAAGAAAG	26755	PASS	0	none	9e-6	0	4	9e-6
chr12-009853057-A-AAAGAAAGAAAGAAAGAAAGAAAGAAAGAAAGAAAGAAAGAAAG	chr12	9853057	A	AAAGAAAGAAAGAAAGAAAGAAAGAAAGAAAGAAAGAAAGAAAG	26755	PASS	0	none	0	0	4	1e-6
chr12-009853057-A-ACAAG	chr12	9853057	A	ACAAG	26755	PASS	0	none	0	0	4	1e-6
chr12-009853057-A-AGAAG	chr12	9853057	A	AGAAG	26755	PASS	0	none	9e-6	0	4	9e-6
chr12-009853057-A-G	chr12	9853057	A	G	26755	PASS	0	none	2.08e-4	0	4	2.08e-4
chr12-009853067-A-AAGAAAGAAAGAAAGAAAG	chr12	9853067	A	AAGAAAGAAAGAAAGAAAG	3362.97	PASS	3.5304e-4	amr	2.5100000000000014e-4	0	112	3.5304e-4
chr12-009853067-A-AAGAT	chr12	9853067	A	AAGAT	3362.97	PASS	0	none	0	0	112	1e-6
chr12-009853071-A-AAAAAAGAAAGAAAG	chr12	9853071	A	AAAAAAGAAAGAAAG	5894764.97	VQSRTrancheINDEL97.00to99.00	4.7097e-4	nfe	2.08e-4	0	62	4.7097e-4
chr12-009853071-A-AAGAAAG	chr12	9853071	A	AAGAAAG	5894764.97	VQSRTrancheINDEL97.00to99.00	0.018341	afr	0.002385	0	62	0.018341
chr12-009853071-A-AAGAAAGAAAG	chr12	9853071	A	AAGAAAGAAAG	5894764.97	VQSRTrancheINDEL97.00to99.00	0.25331	afr	0.14124	12	62	0.25331
chr12-009853071-A-AAGAAAGAAAGAAAG	chr12	9853071	A	AAGAAAGAAAGAAAG	5894764.97	VQSRTrancheINDEL97.00to99.00	0.76826	eas	0.35470799999999975	37	62	0.76826
chr12-009853071-A-AAGAAAGAAAGAAAGAAAG	chr12	9853071	A	AAGAAAGAAAGAAAGAAAG	5894764.97	VQSRTrancheINDEL97.00to99.00	0.077692	mid	0.04028000000000002	0	62	0.077692
chr12-009853071-A-AAGAAAGAAAGAAAGAAAGAAAG	chr12	9853071	A	AAGAAAGAAAGAAAGAAAGAAAG	5894764.97	VQSRTrancheINDEL97.00to99.00	0.012061	afr	0.002962	1	62	0.012061
chr12-009853071-A-AAGAAAGAAAGAAAGAAAGAAAGAAAAGAAAGAAAGAAAGAAAG	chr12	9853071	A	AAGAAAGAAAGAAAGAAAGAAAGAAAAGAAAGAAAGAAAGAAAG	5894764.97	VQSRTrancheINDEL97.00to99.00	1.9416e-4	afr	9e-6	0	62	1.9416e-4
chr12-009853071-A-AAGAAAGAAAGAAAGAAAGAAAGAAAG	chr12	9853071	A	AAGAAAGAAAGAAAGAAAGAAAGAAAG	5894764.97	VQSRTrancheINDEL97.00to99.00	0.012061	afr	0.00110599999999999	0	62	0.012061
chr12-009853071-A-AAGAAAGAAAGAAAGAAAGAAAGAAAGAAAG	chr12	9853071	A	AAGAAAGAAAGAAAGAAAGAAAGAAAGAAAG	5894764.97	VQSRTrancheINDEL97.00to99.00	0.0025845	afr	9.380000000000004e-4	0	62	0.0025845
chr12-009853071-A-AAGAAAGAAAGAAAGAAAGAAAGAAAGAAAGAAACAAAGAAAGAAAGAAAG	chr12	9853071	A	AAGAAAGAAAGAAAGAAAGAAAGAAAGAAAGAAACAAAGAAAGAAAGAAAG	5894764.97	VQSRTrancheINDEL97.00to99.00	0	none	0	0	62	1e-6
chr12-009853071-A-AAGAAAGAAAGAAAGAAAGAAAGAAAGAAAGAAAG	chr12	9853071	A	AAGAAAGAAAGAAAGAAAGAAAGAAAGAAAGAAAG	5894764.97	VQSRTrancheINDEL97.00to99.00	0.011847	afr	0.00117799999999999	0	62	0.011847
chr12-009853071-A-AAGAAAGAAAGAAAGAAAGAAAGAAAGAAAGAAAGAAAG	chr12	9853071	A	AAGAAAGAAAGAAAGAAAGAAAGAAAGAAAGAAAGAAAG	5894764.97	VQSRTrancheINDEL97.00to99.00	0.005761	afr	0.00226	0	62	0.005761
chr12-009853071-A-AAGAAAGAAAGAAAGAAAGAAAGAAAGAAAGAAAGAAAGAAAG	chr12	9853071	A	AAGAAAGAAAGAAAGAAAGAAAGAAAGAAAGAAAGAAAGAAAG	5894764.97	VQSRTrancheINDEL97.00to99.00	0.0029714	afr	0.004739	0	62	0.004739
chr12-009853071-A-AAGAAAGAAAGAAAGAAAGAAAGAAAGAAAGAAAGAAAGAAAGAAAG	chr12	9853071	A	AAGAAAGAAAGAAAGAAAGAAAGAAAGAAAGAAAGAAAGAAAGAAAG	5894764.97	VQSRTrancheINDEL97.00to99.00	0.0046875	sas	0.005508	0	62	0.005508
chr12-009853071-A-AAGAAAGAAAGAAAGAAAGAAAGAAAGAAAGAAAGAAAGAAAGAAAGAAAG	chr12	9853071	A	AAGAAAGAAAGAAAGAAAGAAAGAAAGAAAGAAAGAAAGAAAGAAAGAAAG	5894764.97	VQSRTrancheINDEL97.00to99.00	0.0087326	sas	0.00816799999999999	0	62	0.0087326
chr12-009853071-A-AAGAAAGAAAGAAAGAAAGAAAGAAAGAAAGAAAGAAAGAAAGAAAGAAAGAAAG	chr12	9853071	A	AAGAAAGAAAGAAAGAAAGAAAGAAAGAAAGAAAGAAAGAAAGAAAGAAAGAAAG	5894764.97	VQSRTrancheINDEL97.00to99.00	0.0036238	sas	0.003391	0	62	0.0036238
chr12-009853071-A-AAGAAAGAAAGAAAGAAAGAAAGAAAGAAAGAAAGAAAGAAAGAAAGAAAGAAAGAAAG	chr12	9853071	A	AAGAAAGAAAGAAAGAAAGAAAGAAAGAAAGAAAGAAAGAAAGAAAGAAAGAAAGAAAG	5894764.97	VQSRTrancheINDEL97.00to99.00	0.0013187	sas	9.150000000000004e-4	0	62	0.0013187
chr12-009853071-A-AAGAAAGAAAGAAAGAAAGAAAGAAAGAAAGAAAGAAAGAAAGAAAGAAAGAAAGAAAGAAAG	chr12	9853071	A	AAGAAAGAAAGAAAGAAAGAAAGAAAGAAAGAAAGAAAGAAAGAAAGAAAGAAAGAAAGAAAG	5894764.97	VQSRTrancheINDEL97.00to99.00	5.7111e-4	sas	2.2899999999999996e-4	0	62	5.7111e-4
chr12-009853071-A-AAGAAAGAAAGAAAGAAAGAAAGAAAGAAAGAAAGAAAGAAAGAAAGAAAGAAAGAAAGAAAGAAAG	chr12	9853071	A	AAGAAAGAAAGAAAGAAAGAAAGAAAGAAAGAAAGAAAGAAAGAAAGAAAGAAAGAAAGAAAGAAAG	5894764.97	VQSRTrancheINDEL97.00to99.00	9.091e-5	eas	9e-6	0	62	9.091e-5
chr12-009853071-A-AAGAAAGAAAGAAAGAAAGAAAGAAAGAAAGAAAGAAAGAAAGAAAGAAAGAAAGAAAGAAAGAAAGAAAG	chr12	9853071	A	AAGAAAGAAAGAAAGAAAGAAAGAAAGAAAGAAAGAAAGAAAGAAAGAAAGAAAGAAAGAAAGAAAGAAAG	5894764.97	VQSRTrancheINDEL97.00to99.00	0	none	9e-6	0	62	9e-6
chr12-009853071-A-AAGAAAGAAAGAAAGAAAGAAAGAAAGAAAGAAAGAAAGAAAGAAAGAAAGAAAGAAAGAAAGAAAGAAAGAAAG	chr12	9853071	A	AAGAAAGAAAGAAAGAAAGAAAGAAAGAAAGAAAGAAAGAAAGAAAGAAAGAAAGAAAGAAAGAAAGAAAGAAAG	5894764.97	VQSRTrancheINDEL97.00to99.00	0	none	0	0	62	1e-6
chr12-009853071-A-AAGAAAGAAAGAAAGAAAGAAAGAAAGAAAGAAAGAAAGAAAGAAAGAAAGAAAGAAAGAGAGAGAGAGAGAGAGAGAGAGAGAGAGAGAGAGAGAAAGAAAGAAAGAAAGAAAGAAAGAAAG	chr12	9853071	A	AAGAAAGAAAGAAAGAAAGAAAGAAAGAAAGAAAGAAAGAAAGAAAGAAAGAAAGAAAGAGAGAGAGAGAGAGAGAGAGAGAGAGAGAGAGAGAGAAAGAAAGAAAGAAAGAAAGAAAGAAAG	5894764.97	VQSRTrancheINDEL97.00to99.00	0	none	0	0	62	1e-6
chr12-009853071-A-AAGAAAGAAAGAAAGAAAGAAAGAAAGAAAGAAAGAAAGAAAGAAATAAAG	chr12	9853071	A	AAGAAAGAAAGAAAGAAAGAAAGAAAGAAAGAAAGAAAGAAAGAAATAAAG	5894764.97	VQSRTrancheINDEL97.00to99.00	0	none	0	0	62	1e-6
chr12-009853071-A-AAGAAAGAAAGAAAGAAAGAAAGAAAGAAAGAAAGAAAGAAAGAGAGAGAGAGAGAGAGAGAGAGAGAGAGAGAGAAAGAAAGAAAGAAAGAAAGAAAG	chr12	9853071	A	AAGAAAGAAAGAAAGAAAGAAAGAAAGAAAGAAAGAAAGAAAGAGAGAGAGAGAGAGAGAGAGAGAGAGAGAGAGAAAGAAAGAAAGAAAGAAAGAAAG	5894764.97	VQSRTrancheINDEL97.00to99.00	0	none	0	0	62	1e-6
chr12-009853071-A-AAGAAAGAAAGAAAGAAAGAAAGAAAGAAAGAAAGAAAGAAAGAGAGAGAGAGAGAGAGAGAGAGAGAGAGAGAGAGAGAGAAAGAAAGAAAGAAAGAAAGAAAG	chr12	9853071	A	AAGAAAGAAAGAAAGAAAGAAAGAAAGAAAGAAAGAAAGAAAGAGAGAGAGAGAGAGAGAGAGAGAGAGAGAGAGAGAGAGAAAGAAAGAAAGAAAGAAAGAAAG	5894764.97	VQSRTrancheINDEL97.00to99.00	0	none	0	0	62	1e-6
chr12-009853071-A-AAGAAAGAAAGAAAGAAAGAAAGAAAGAAAGAAAGAAAGAAAGAGAGAGAGAGAGAGAGAGAGAGAGAGAGAGAGAGAGAGAGAAAGAAAGAAAGAAAGAAAGAAAG	chr12	9853071	A	AAGAAAGAAAGAAAGAAAGAAAGAAAGAAAGAAAGAAAGAAAGAGAGAGAGAGAGAGAGAGAGAGAGAGAGAGAGAGAGAGAGAAAGAAAGAAAGAAAGAAAGAAAG	5894764.97	VQSRTrancheINDEL97.00to99.00	0	none	2.2000000000000003e-5	0	62	2.2000000000000003e-5
chr12-009853071-A-AAGAAAGAAAGAAAGAAAGAAAGAAAGAAAGAAAGAAAGAAAGAGAGAGAGAGAGAGAGAGAGAGAGAGAGAGAGAGAGAGAGAGAAAGAAAGAAAGAAAGAAAGAAAG	chr12	9853071	A	AAGAAAGAAAGAAAGAAAGAAAGAAAGAAAGAAAGAAAGAAAGAGAGAGAGAGAGAGAGAGAGAGAGAGAGAGAGAGAGAGAGAGAAAGAAAGAAAGAAAGAAAGAAAG	5894764.97	VQSRTrancheINDEL97.00to99.00	0	none	0	0	62	1e-6
chr12-009853071-A-AAGAAAGAAAGAAAGAAAGAAAGAAAGAAAGAAAGAAAGAGAGAGAGAGAGAGAGAGAGAGAGAGAGAGAGAAAGAAAGAAAGAAAGAAAGAAAG	chr12	9853071	A	AAGAAAGAAAGAAAGAAAGAAAGAAAGAAAGAAAGAAAGAGAGAGAGAGAGAGAGAGAGAGAGAGAGAGAGAAAGAAAGAAAGAAAGAAAGAAAG	5894764.97	VQSRTrancheINDEL97.00to99.00	0	none	0	0	62	1e-6
chr12-009853071-A-AAGAAAGAAAGAAAGAAAGAAAGAAAGAAAGAAAGAAAGAGAGAGAGAGAGAGAGAGAGAGAGAGAGAGAGAGAGAGAGAAAGAAAGAAAGAAAGAAAGAAAGAAAG	chr12	9853071	A	AAGAAAGAAAGAAAGAAAGAAAGAAAGAAAGAAAGAAAGAGAGAGAGAGAGAGAGAGAGAGAGAGAGAGAGAGAGAGAGAAAGAAAGAAAGAAAGAAAGAAAGAAAG	5894764.97	VQSRTrancheINDEL97.00to99.00	0	none	0	0	62	1e-6
chr12-009853071-A-AAGAAAGAAAGAAAGAAAGAAAGAAAGAAAGAAAGAGAGAGAGAGAGAGAGAGAGAGAGAGAGAGAGAAAGAAAGAAAGAAAGAAAGAAAG	chr12	9853071	A	AAGAAAGAAAGAAAGAAAGAAAGAAAGAAAGAAAGAGAGAGAGAGAGAGAGAGAGAGAGAGAGAGAGAAAGAAAGAAAGAAAGAAAGAAAG	5894764.97	VQSRTrancheINDEL97.00to99.00	0	none	0	0	62	1e-6
chr12-009853071-A-AAGAAAGAAAGAAAGAAAGAAAGAAAGAAAGAATG	chr12	9853071	A	AAGAAAGAAAGAAAGAAAGAAAGAAAGAAAGAATG	5894764.97	VQSRTrancheINDEL97.00to99.00	0	none	0	0	62	1e-6
chr12-009853071-A-AAGAAAGAAAGAAAGAAAGAAAGAAAGAAAGAGAGAGAGAGAGAGAGAGAGAGAGAGAGAGAGAGAGAAAGAAAGAAAGAAAGAAAGAAAG	chr12	9853071	A	AAGAAAGAAAGAAAGAAAGAAAGAAAGAAAGAGAGAGAGAGAGAGAGAGAGAGAGAGAGAGAGAGAGAAAGAAAGAAAGAAAGAAAGAAAG	5894764.97	VQSRTrancheINDEL97.00to99.00	0	none	0	0	62	1e-6
chr12-009853071-A-AAGAAAGAAAGAAAGAAAGAAAGAAAGAGAGAGAGAGAGAGAGAGAGAGAGAGAGAGAGAGAGAAAGAAAGAAAGAAAGAAAGAAAG	chr12	9853071	A	AAGAAAGAAAGAAAGAAAGAAAGAAAGAGAGAGAGAGAGAGAGAGAGAGAGAGAGAGAGAGAGAAAGAAAGAAAGAAAGAAAGAAAG	5894764.97	VQSRTrancheINDEL97.00to99.00	0	none	0	0	62	1e-6
chr12-009853071-A-AAGAAAGAAAGAAAGAAAGAAAGAAAGAGAGAGAGAGAGAGAGAGAGAGAGAGAGAGAGAGAGAGAAAGAAAGAAAGAAAGAAAGAAAG	chr12	9853071	A	AAGAAAGAAAGAAAGAAAGAAAGAAAGAGAGAGAGAGAGAGAGAGAGAGAGAGAGAGAGAGAGAGAAAGAAAGAAAGAAAGAAAGAAAG	5894764.97	VQSRTrancheINDEL97.00to99.00	0	none	0	0	62	1e-6
chr12-009853071-A-AAGAAAGAAAGAAAGAGAGAGAGAGAGAGAGAGAGAGAGAGAGAGAGAAAGAAAGAAAGAAAGAAAGAAAG	chr12	9853071	A	AAGAAAGAAAGAAAGAGAGAGAGAGAGAGAGAGAGAGAGAGAGAGAGAAAGAAAGAAAGAAAGAAAGAAAG	5894764.97	VQSRTrancheINDEL97.00to99.00	0	none	0	0	62	1e-6
chr12-009853071-A-AAGAAAGAAAGAAAGAGAGAGAGAGAGAGAGAGAGAGAGAGAGAGAGAGAGAAAGAAAGAAAGAAAGAAAGAAAG	chr12	9853071	A	AAGAAAGAAAGAAAGAGAGAGAGAGAGAGAGAGAGAGAGAGAGAGAGAGAGAAAGAAAGAAAGAAAGAAAGAAAG	5894764.97	VQSRTrancheINDEL97.00to99.00	0	none	0	0	62	1e-6
chr12-009853071-A-AAGAAAGAAAGAAAGAGAGAGAGAGAGAGAGAGAGAGAGAGAGAGAGAGAGAGAGAAAGAAAGAAAGAAAGAAAGAAAG	chr12	9853071	A	AAGAAAGAAAGAAAGAGAGAGAGAGAGAGAGAGAGAGAGAGAGAGAGAGAGAGAGAAAGAAAGAAAGAAAGAAAGAAAG	5894764.97	VQSRTrancheINDEL97.00to99.00	0	none	9e-6	0	62	9e-6
chr12-009853071-A-AAGAT	chr12	9853071	A	AAGAT	5894764.97	VQSRTrancheINDEL97.00to99.00	0	none	0	0	62	1e-6
chr12-009853071-A-AATAAAGAAAGAAAGAAAGAAAGAAAGAAAGAAAGAAAGAAAGAAAGAAAGAAAG	chr12	9853071	A	AATAAAGAAAGAAAGAAAGAAAGAAAGAAAGAAAGAAAGAAAGAAAGAAAGAAAG	5894764.97	VQSRTrancheINDEL97.00to99.00	0	none	0	0	62	1e-6
chr12-009853075-A-AAGAAAG	chr12	9853075	A	AAGAAAG	130433.97	VQSRTrancheINDEL99.00to99.50	1.1851e-4	nfe	1.47e-4	0	118	1.47e-4
chr12-009853075-A-AAGAAAGAAAG	chr12	9853075	A	AAGAAAGAAAG	130433.97	VQSRTrancheINDEL99.00to99.50	3.1117e-4	nfe	5.180000000000002e-4	0	118	5.180000000000002e-4
chr12-009853075-A-AAGAAAGAAAGAAAG	chr12	9853075	A	AAGAAAGAAAGAAAG	130433.97	VQSRTrancheINDEL99.00to99.50	1.602e-5	nfe	3.6999999999999985e-5	0	118	3.6999999999999985e-5
chr12-009853075-A-AAGAAAGAAAGAAAGAAAGAAAG	chr12	9853075	A	AAGAAAGAAAGAAAGAAAGAAAG	130433.97	VQSRTrancheINDEL99.00to99.50	1.302e-5	sas	0	0	118	1.302e-5
chr12-009853075-A-AAGAAAGAAAGAAAGAAAGAAAGAAAG	chr12	9853075	A	AAGAAAGAAAGAAAGAAAGAAAGAAAG	130433.97	VQSRTrancheINDEL99.00to99.50	1.3417e-4	nfe	1.47e-4	0	118	1.47e-4
chr12-009853075-A-AAGAAAGAAAGAAAGAAAGAAAGAAAGAAAG	chr12	9853075	A	AAGAAAGAAAGAAAGAAAGAAAGAAAGAAAG	130433.97	VQSRTrancheINDEL99.00to99.50	0.0010682	nfe	0.00117999999999999	0	118	0.00117999999999999
chr12-009853075-A-AAGAAAGAAAGAAAGAAAGAAAGAAAGAAAGAAAG	chr12	9853075	A	AAGAAAGAAAGAAAGAAAGAAAGAAAGAAAGAAAG	130433.97	VQSRTrancheINDEL99.00to99.50	0.011947	nfe	0.01193599999999999	1	118	0.011947
chr12-009853075-A-AAGAAAGAAAGAAAGAAAGAAAGAAAGAAAGAAAGAAAG	chr12	9853075	A	AAGAAAGAAAGAAAGAAAGAAAGAAAGAAAGAAAGAAAG	130433.97	VQSRTrancheINDEL99.00to99.50	0.001172	nfe	0.00164399999999999	0	118	0.00164399999999999
chr12-009853075-A-AAGAAAGAAAGAAAGAAAGAAAGAAAGAAAGAAAGAAAGAAAG	chr12	9853075	A	AAGAAAGAAAGAAAGAAAGAAAGAAAGAAAGAAAGAAAGAAAG	130433.97	VQSRTrancheINDEL99.00to99.50	5.478e-5	nfe	1.47e-4	0	118	1.47e-4
chr12-009853075-A-AAGAAAGAAAGAAAGAAAGAAAGAAAGAAAGAAAGAAAGAAAGAAAG	chr12	9853075	A	AAGAAAGAAAGAAAGAAAGAAAGAAAGAAAGAAAGAAAGAAAGAAAG	130433.97	VQSRTrancheINDEL99.00to99.50	8.094e-5	nfe	4.270000000000005e-4	0	118	4.270000000000005e-4
chr12-009853075-A-AAGAAAGAAAGAAAGAAAGAAAGAAAGAAAGAAAGAAAGAAAGAAAGAAAG	chr12	9853075	A	AAGAAAGAAAGAAAGAAAGAAAGAAAGAAAGAAAGAAAGAAAGAAAGAAAG	130433.97	VQSRTrancheINDEL99.00to99.50	2.536e-5	nfe	3.6999999999999985e-5	0	118	3.6999999999999985e-5
chr12-009853075-A-AAGAAAGAAAGAAAGAAAGAAAGAAAGAAAGAAAGAAAGAAAGAAAGAAAGAAAG	chr12	9853075	A	AAGAAAGAAAGAAAGAAAGAAAGAAAGAAAGAAAGAAAGAAAGAAAGAAAGAAAG	130433.97	VQSRTrancheINDEL99.00to99.50	5.19e-6	nfe	3.6999999999999985e-5	0	118	3.6999999999999985e-5
chr12-009853075-A-AAGAAAGAAAGAAAGAAAGAAAGAAAGAAAGAAAGAAAGAAAGAAAGAAAGAAAGAAAG	chr12	9853075	A	AAGAAAGAAAGAAAGAAAGAAAGAAAGAAAGAAAGAAAGAAAGAAAGAAAGAAAGAAAG	130433.97	VQSRTrancheINDEL99.00to99.50	0	none	0	0	118	1e-6
chr12-009853082-A-*	chr12	9853082	A	*	23708.97	PASS	0	none	0	0	120	1e-6
chr12-009853082-A-AAAGAAAGAGAAAGAAAGT	chr12	9853082	A	AAAGAAAGAGAAAGAAAGT	23708.97	PASS	0	none	2.2000000000000003e-5	0	120	2.2000000000000003e-5
chr12-009853082-A-AG	chr12	9853082	A	AG	23708.97	PASS	0.0066233	afr	0.00961199999999999	2	120	0.00961199999999999
chr12-009853083-AAGAGAGAGAG-*	chr12	9853083	AAGAGAGAGAG	*	1559901	VQSRTrancheINDEL99.50to99.90	0	none	0	0	102	1e-6
chr12-009853083-AAGAGAGAGAG-A	chr12	9853083	AAGAGAGAGAG	A	1559901	VQSRTrancheINDEL99.50to99.90	2.7505e-4	nfe	8.920000000000005e-4	0	102	8.920000000000005e-4
chr12-009853083-AAGAGAGAGAG-AAAGAAAGAAAGAGAGAGAGAG	chr12	9853083	AAGAGAGAGAG	AAAGAAAGAAAGAGAGAGAGAG	1559901	VQSRTrancheINDEL99.50to99.90	0	none	0	0	102	1e-6
chr12-009853083-AAGAGAGAGAG-AAAGAAAGAGAGAGAGAG	chr12	9853083	AAGAGAGAGAG	AAAGAAAGAGAGAGAGAG	1559901	VQSRTrancheINDEL99.50to99.90	0	none	1.27e-4	0	102	1.27e-4
chr12-009853083-AAGAGAGAGAG-AAAGAAAGAGAGAGAGAGAG	chr12	9853083	AAGAGAGAGAG	AAAGAAAGAGAGAGAGAGAG	1559901	VQSRTrancheINDEL99.50to99.90	0	none	0.00931999999999999	2	102	0.00931999999999999
chr12-009853083-AAGAGAGAGAG-AAAGAAAGAGAGAGAGAGAGAG	chr12	9853083	AAGAGAGAGAG	AAAGAAAGAGAGAGAGAGAGAG	1559901	VQSRTrancheINDEL99.50to99.90	0	none	0	0	102	1e-6
chr12-009853083-AAGAGAGAGAG-AAGAAAGAAAGAAAGAAAGAAAAAAAGAAAGAAAGAGAAAGAAAGAGAGAGAGAGAG	chr12	9853083	AAGAGAGAGAG	AAGAAAGAAAGAAAGAAAGAAAAAAAGAAAGAAAGAGAAAGAAAGAGAGAGAGAGAG	1559901	VQSRTrancheINDEL99.50to99.90	0	none	0	0	102	1e-6
chr12-009853083-AAGAGAGAGAG-AAGAAAGAAAGAAAGAAAGAAAAAAAGAGAGAGAGAGAGAGAGAGAGAGAGAGAGAGAAAGAAAGAAAGAAAGAAAGAAAGAGAAAGAAAGAGAGAGAGAGAG	chr12	9853083	AAGAGAGAGAG	AAGAAAGAAAGAAAGAAAGAAAAAAAGAGAGAGAGAGAGAGAGAGAGAGAGAGAGAGAAAGAAAGAAAGAAAGAAAGAAAGAGAAAGAAAGAGAGAGAGAGAG	1559901	VQSRTrancheINDEL99.50to99.90	0	none	0	0	102	1e-6
chr12-009853083-AAGAGAGAGAG-AAGAAAGAAAGAAAGAAAGAAAAAGAAAGAGAGAGAGAGAG	chr12	9853083	AAGAGAGAGAG	AAGAAAGAAAGAAAGAAAGAAAAAGAAAGAGAGAGAGAGAG	1559901	VQSRTrancheINDEL99.50to99.90	0	none	0	0	102	1e-6
chr12-009853083-AAGAGAGAGAG-AAGAAAGAAAGAAAGAAAGAAAGAAAGAAACAGAAAGAAAGAGAGAGAGAGAG	chr12	9853083	AAGAGAGAGAG	AAGAAAGAAAGAAAGAAAGAAAGAAAGAAACAGAAAGAAAGAGAGAGAGAGAG	1559901	VQSRTrancheINDEL99.50to99.90	0	none	0	0	102	1e-6
chr12-009853083-AAGAGAGAGAG-AAGAAAGAAAGAAAGAAAGAAAGAAAGAAAGAAAGAAAGAAAGAAAGAAAGAAAGAAAGAAAGAGAAAGAAAGAGAGAGAGAGAG	chr12	9853083	AAGAGAGAGAG	AAGAAAGAAAGAAAGAAAGAAAGAAAGAAAGAAAGAAAGAAAGAAAGAAAGAAAGAAAGAAAGAGAAAGAAAGAGAGAGAGAGAG	1559901	VQSRTrancheINDEL99.50to99.90	0	none	2.2000000000000003e-5	0	102	2.2000000000000003e-5
chr12-009853083-AAGAGAGAGAG-AAGAAAGAAAGAAAGAAAGAAAGAAAGAAAGAAAGAAAGAAAGAAAGAAAGAAAGAAAGAGAAAGAAAGAGAGAGAGAGAG	chr12	9853083	AAGAGAGAGAG	AAGAAAGAAAGAAAGAAAGAAAGAAAGAAAGAAAGAAAGAAAGAAAGAAAGAAAGAAAGAGAAAGAAAGAGAGAGAGAGAG	1559901	VQSRTrancheINDEL99.50to99.90	0	none	0	0	102	1e-6
chr12-009853083-AAGAGAGAGAG-AAGAAAGAAAGAAAGAAAGAAAGAAAGAAAGAAAGAAAGAAAGAAAGAAAGAAAGAGAAAGAAAGAGAGAGAGAG	chr12	9853083	AAGAGAGAGAG	AAGAAAGAAAGAAAGAAAGAAAGAAAGAAAGAAAGAAAGAAAGAAAGAAAGAAAGAGAAAGAAAGAGAGAGAGAG	1559901	VQSRTrancheINDEL99.50to99.90	0	none	0	0	102	1e-6
chr12-009853083-AAGAGAGAGAG-AAGAAAGAAAGAAAGAAAGAAAGAAAGAAAGAAAGAAAGAAAGAAAGAAAGAAAGAGAAAGAAAGAGAGAGAGAGAG	chr12	9853083	AAGAGAGAGAG	AAGAAAGAAAGAAAGAAAGAAAGAAAGAAAGAAAGAAAGAAAGAAAGAAAGAAAGAGAAAGAAAGAGAGAGAGAGAG	1559901	VQSRTrancheINDEL99.50to99.90	0	none	1.27e-4	0	102	1.27e-4
chr12-009853083-AAGAGAGAGAG-AAGAAAGAAAGAAAGAAAGAAAGAAAGAAAGAAAGAAAGAAAGAAAGAAAGAAAGAGAGAGAAAGAGAGAGAGAGAGAG	chr12	9853083	AAGAGAGAGAG	AAGAAAGAAAGAAAGAAAGAAAGAAAGAAAGAAAGAAAGAAAGAAAGAAAGAAAGAGAGAGAAAGAGAGAGAGAGAGAG	1559901	VQSRTrancheINDEL99.50to99.90	0	none	9e-6	0	102	9e-6
chr12-009853083-AAGAGAGAGAG-AAGAAAGAAAGAAAGAAAGAAAGAAAGAAAGAAAGAAAGAAAGAAAGAAAGAAAGAGAGAGAGAGAGAGAGAGAGAGAGAGAGAAAGAAAGAAAGAAAGAAAGAAAGAGAAAGAAAGAGAGAGAGAG	chr12	9853083	AAGAGAGAGAG	AAGAAAGAAAGAAAGAAAGAAAGAAAGAAAGAAAGAAAGAAAGAAAGAAAGAAAGAGAGAGAGAGAGAGAGAGAGAGAGAGAGAAAGAAAGAAAGAAAGAAAGAAAGAGAAAGAAAGAGAGAGAGAG	1559901	VQSRTrancheINDEL99.50to99.90	0	none	0	0	102	1e-6
chr12-009853083-AAGAGAGAGAG-AAGAAAGAAAGAAAGAAAGAAAGAAAGAAAGAAAGAAAGAAAGAAAGAAAGAAAGAGAGAGAGAGAGAGAGAGAGAGAGAGAGAAAGAAAGAAAGAAAGAAAGAAAGAGAAAGAAAGAGAGAGAGAGAG	chr12	9853083	AAGAGAGAGAG	AAGAAAGAAAGAAAGAAAGAAAGAAAGAAAGAAAGAAAGAAAGAAAGAAAGAAAGAGAGAGAGAGAGAGAGAGAGAGAGAGAGAAAGAAAGAAAGAAAGAAAGAAAGAGAAAGAAAGAGAGAGAGAGAG	1559901	VQSRTrancheINDEL99.50to99.90	0	none	0	0	102	1e-6
chr12-009853083-AAGAGAGAGAG-AAGAAAGAAAGAAAGAAAGAAAGAAAGAAAGAAAGAAAGAAAGAAAGAAAGAGAAAGAAAGAGAGAGAGAGAG	chr12	9853083	AAGAGAGAGAG	AAGAAAGAAAGAAAGAAAGAAAGAAAGAAAGAAAGAAAGAAAGAAAGAAAGAGAAAGAAAGAGAGAGAGAGAG	1559901	VQSRTrancheINDEL99.50to99.90	0	none	9.390000000000004e-4	0	102	9.390000000000004e-4
chr12-009853083-AAGAGAGAGAG-AAGAAAGAAAGAAAGAAAGAAAGAAAGAAAGAAAGAAAGAAAGAAAGAAAGAGAGAGAGAGAGAGAGAGAGAGAGAGAGAGAGAAAGAAAGAAAGAAAGAAAGAGAAAGAAAGAGAGAGAGAGAG	chr12	9853083	AAGAGAGAGAG	AAGAAAGAAAGAAAGAAAGAAAGAAAGAAAGAAAGAAAGAAAGAAAGAAAGAGAGAGAGAGAGAGAGAGAGAGAGAGAGAGAGAAAGAAAGAAAGAAAGAAAGAGAAAGAAAGAGAGAGAGAGAG	1559901	VQSRTrancheINDEL99.50to99.90	0	none	0	0	102	1e-6
chr12-009853083-AAGAGAGAGAG-AAGAAAGAAAGAAAGAAAGAAAGAAAGAAAGAAAGAAAGAAAGAAAGAGAAAGAAAGAGAGAGAGAG	chr12	9853083	AAGAGAGAGAG	AAGAAAGAAAGAAAGAAAGAAAGAAAGAAAGAAAGAAAGAAAGAAAGAGAAAGAAAGAGAGAGAGAG	1559901	VQSRTrancheINDEL99.50to99.90	0	none	3.6999999999999985e-5	0	102	3.6999999999999985e-5
chr12-009853083-AAGAGAGAGAG-AAGAAAGAAAGAAAGAAAGAAAGAAAGAAAGAAAGAAAGAAAGAAAGAGAAAGAAAGAGAGAGAGAGAG	chr12	9853083	AAGAGAGAGAG	AAGAAAGAAAGAAAGAAAGAAAGAAAGAAAGAAAGAAAGAAAGAAAGAGAAAGAAAGAGAGAGAGAGAG	1559901	VQSRTrancheINDEL99.50to99.90	0	none	0.004259	2	102	0.004259
chr12-009853083-AAGAGAGAGAG-AAGAAAGAAAGAAAGAAAGAAAGAAAGAAAGAAAGAAAGAAAGAAAGAGAGAGAGAGAG	chr12	9853083	AAGAGAGAGAG	AAGAAAGAAAGAAAGAAAGAAAGAAAGAAAGAAAGAAAGAAAGAAAGAGAGAGAGAGAG	1559901	VQSRTrancheINDEL99.50to99.90	0	none	0	0	102	1e-6
chr12-009853083-AAGAGAGAGAG-AAGAAAGAAAGAAAGAAAGAAAGAAAGAAAGAAAGAAAGAAAGAGAAAGAAAGAGAAAGAAAGAGAGAGAGAGAG	chr12	9853083	AAGAGAGAGAG	AAGAAAGAAAGAAAGAAAGAAAGAAAGAAAGAAAGAAAGAAAGAGAAAGAAAGAGAAAGAAAGAGAGAGAGAGAG	1559901	VQSRTrancheINDEL99.50to99.90	0	none	0	0	102	1e-6
chr12-009853083-AAGAGAGAGAG-AAGAAAGAAAGAAAGAAAGAAAGAAAGAAAGAAAGAAAGAAAGAGAAAGAAAGAGAGAGAGAG	chr12	9853083	AAGAGAGAGAG	AAGAAAGAAAGAAAGAAAGAAAGAAAGAAAGAAAGAAAGAAAGAGAAAGAAAGAGAGAGAGAG	1559901	VQSRTrancheINDEL99.50to99.90	0	none	1.0799999999999996e-4	0	102	1.0799999999999996e-4
chr12-009853083-AAGAGAGAGAG-AAGAAAGAAAGAAAGAAAGAAAGAAAGAAAGAAAGAAAGAAAGAGAAAGAAAGAGAGAGAGAGAG	chr12	9853083	AAGAGAGAGAG	AAGAAAGAAAGAAAGAAAGAAAGAAAGAAAGAAAGAAAGAAAGAGAAAGAAAGAGAGAGAGAGAG	1559901	VQSRTrancheINDEL99.50to99.90	0	none	0.01119899999999999	2	102	0.01119899999999999
chr12-009853083-AAGAGAGAGAG-AAGAAAGAAAGAAAGAAAGAAAGAAAGAAAGAAAGAAAGAAAGAGAAAGAGAGAGAGAGAG	chr12	9853083	AAGAGAGAGAG	AAGAAAGAAAGAAAGAAAGAAAGAAAGAAAGAAAGAAAGAAAGAGAAAGAGAGAGAGAGAG	1559901	VQSRTrancheINDEL99.50to99.90	0	none	0	0	102	1e-6
chr12-009853083-AAGAGAGAGAG-AAGAAAGAAAGAAAGAAAGAAAGAAAGAAAGAAAGAAAGAAAGAGAAAGAGAGAGAGAGAGAGAG	chr12	9853083	AAGAGAGAGAG	AAGAAAGAAAGAAAGAAAGAAAGAAAGAAAGAAAGAAAGAAAGAGAAAGAGAGAGAGAGAGAGAG	1559901	VQSRTrancheINDEL99.50to99.90	0	none	0	0	102	1e-6
chr12-009853083-AAGAGAGAGAG-AAGAAAGAAAGAAAGAAAGAAAGAAAGAAAGAAAGAAAGAAAGAGAGAGAGAAAGAAAGAGAGAGAGAG	chr12	9853083	AAGAGAGAGAG	AAGAAAGAAAGAAAGAAAGAAAGAAAGAAAGAAAGAAAGAAAGAGAGAGAGAAAGAAAGAGAGAGAGAG	1559901	VQSRTrancheINDEL99.50to99.90	0	none	0	0	102	1e-6
chr12-009853083-AAGAGAGAGAG-AAGAAAGAAAGAAAGAAAGAAAGAAAGAAAGAAAGAAAGAAAGAGAGAGAGAGAG	chr12	9853083	AAGAGAGAGAG	AAGAAAGAAAGAAAGAAAGAAAGAAAGAAAGAAAGAAAGAAAGAGAGAGAGAGAG	1559901	VQSRTrancheINDEL99.50to99.90	0	none	0	0	102	1e-6
chr12-009853083-AAGAGAGAGAG-AAGAAAGAAAGAAAGAAAGAAAGAAAGAAAGAAAGAAAGAAAGAGAGAGAGAGAGAGAGAGAGAGAGAGAGAAAGAAAGAAAGAAAGAAAGAAAGAGAAAGAAAGAGAGAGAGAGAG	chr12	9853083	AAGAGAGAGAG	AAGAAAGAAAGAAAGAAAGAAAGAAAGAAAGAAAGAAAGAAAGAGAGAGAGAGAGAGAGAGAGAGAGAGAGAAAGAAAGAAAGAAAGAAAGAAAGAGAAAGAAAGAGAGAGAGAGAG	1559901	VQSRTrancheINDEL99.50to99.90	0	none	0	0	102	1e-6
chr12-009853083-AAGAGAGAGAG-AAGAAAGAAAGAAAGAAAGAAAGAAAGAAAGAAAGAAAGAAAGAGAGAGAGAGAGAGAGAGAGAGAGAGAGAGAGAAAGAAAGAAAGAAAGAAAGAAAGAGAAAGAAAGAGAGAGAGAGAG	chr12	9853083	AAGAGAGAGAG	AAGAAAGAAAGAAAGAAAGAAAGAAAGAAAGAAAGAAAGAAAGAGAGAGAGAGAGAGAGAGAGAGAGAGAGAGAGAAAGAAAGAAAGAAAGAAAGAAAGAGAAAGAAAGAGAGAGAGAGAG	1559901	VQSRTrancheINDEL99.50to99.90	0	none	0	0	102	1e-6
chr12-009853083-AAGAGAGAGAG-AAGAAAGAAAGAAAGAAAGAAAGAAAGAAAGAAAGAAAGACAGAAAGAAAGAGAAAGAAAGAGAGAGAGAGAG	chr12	9853083	AAGAGAGAGAG	AAGAAAGAAAGAAAGAAAGAAAGAAAGAAAGAAAGAAAGACAGAAAGAAAGAGAAAGAAAGAGAGAGAGAGAG	1559901	VQSRTrancheINDEL99.50to99.90	0	none	0	0	102	1e-6
chr12-009853083-AAGAGAGAGAG-AAGAAAGAAAGAAAGAAAGAAAGAAAGAAAGAAAGAAAGAGAAAGAAAGAGAGAGAGAG	chr12	9853083	AAGAGAGAGAG	AAGAAAGAAAGAAAGAAAGAAAGAAAGAAAGAAAGAAAGAGAAAGAAAGAGAGAGAGAG	1559901	VQSRTrancheINDEL99.50to99.90	0	none	3.6000000000000035e-4	0	102	3.6000000000000035e-4
chr12-009853083-AAGAGAGAGAG-AAGAAAGAAAGAAAGAAAGAAAGAAAGAAAGAAAGAAAGAGAAAGAAAGAGAGAGAGAGAG	chr12	9853083	AAGAGAGAGAG	AAGAAAGAAAGAAAGAAAGAAAGAAAGAAAGAAAGAAAGAGAAAGAAAGAGAGAGAGAGAG	1559901	VQSRTrancheINDEL99.50to99.90	0	none	0.024682	3	102	0.024682
chr12-009853083-AAGAGAGAGAG-AAGAAAGAAAGAAAGAAAGAAAGAAAGAAAGAAAGAAAGAGAAAGCAAGAGAGAGAGAGAG	chr12	9853083	AAGAGAGAGAG	AAGAAAGAAAGAAAGAAAGAAAGAAAGAAAGAAAGAAAGAGAAAGCAAGAGAGAGAGAGAG	1559901	VQSRTrancheINDEL99.50to99.90	0	none	0	0	102	1e-6
chr12-009853083-AAGAGAGAGAG-AAGAAAGAAAGAAAGAAAGAAAGAAAGAAAGAAAGAAAGAGAGAGAGAAAGAAAGAGAGAGAGAG	chr12	9853083	AAGAGAGAGAG	AAGAAAGAAAGAAAGAAAGAAAGAAAGAAAGAAAGAAAGAGAGAGAGAAAGAAAGAGAGAGAGAG	1559901	VQSRTrancheINDEL99.50to99.90	0	none	0	0	102	1e-6
chr12-009853083-AAGAGAGAGAG-AAGAAAGAAAGAAAGAAAGAAAGAAAGAAAGAAAGAAAGAGAGAGAGAGAG	chr12	9853083	AAGAGAGAGAG	AAGAAAGAAAGAAAGAAAGAAAGAAAGAAAGAAAGAAAGAGAGAGAGAGAG	1559901	VQSRTrancheINDEL99.50to99.90	0	none	7.099999999999998e-5	0	102	7.099999999999998e-5
chr12-009853083-AAGAGAGAGAG-AAGAAAGAAAGAAAGAAAGAAAGAAAGAAAGAAAGAAAGAGAGAGAGAGAGAGAGAGAGAGAGAGAGAAAGAAAGAAAGAAAGAAAGAAAGAGAAAGAAAGAGAGAGAGAGAG	chr12	9853083	AAGAGAGAGAG	AAGAAAGAAAGAAAGAAAGAAAGAAAGAAAGAAAGAAAGAGAGAGAGAGAGAGAGAGAGAGAGAGAGAAAGAAAGAAAGAAAGAAAGAAAGAGAAAGAAAGAGAGAGAGAGAG	1559901	VQSRTrancheINDEL99.50to99.90	0	none	9e-6	0	102	9e-6
chr12-009853083-AAGAGAGAGAG-AAGAAAGAAAGAAAGAAAGAAAGAAAGAAAGAAAGAAAGAGAGAGAGAGAGAGAGAGAGAGAGAGAGAGAGAGAGAGAGAAAGAAAGAAAGAAAGAAAGAAAGAGAAAGAAAGAGAGAGAGAGAG	chr12	9853083	AAGAGAGAGAG	AAGAAAGAAAGAAAGAAAGAAAGAAAGAAAGAAAGAAAGAGAGAGAGAGAGAGAGAGAGAGAGAGAGAGAGAGAGAGAGAAAGAAAGAAAGAAAGAAAGAAAGAGAAAGAAAGAGAGAGAGAGAG	1559901	VQSRTrancheINDEL99.50to99.90	0	none	0	0	102	1e-6
chr12-009853083-AAGAGAGAGAG-AAGAAAGAAAGAAAGAAAGAAAGAAAGAAAGAAAGAAAGAGGAAGAAAGAGAGAGAGAGAG	chr12	9853083	AAGAGAGAGAG	AAGAAAGAAAGAAAGAAAGAAAGAAAGAAAGAAAGAAAGAGGAAGAAAGAGAGAGAGAGAG	1559901	VQSRTrancheINDEL99.50to99.90	0	none	0	0	102	1e-6
chr12-009853083-AAGAGAGAGAG-AAGAAAGAAAGAAAGAAAGAAAGAAAGAAAGAAAGAAAGGGAAAGAAAGAGAGAGAGAGAG	chr12	9853083	AAGAGAGAGAG	AAGAAAGAAAGAAAGAAAGAAAGAAAGAAAGAAAGAAAGGGAAAGAAAGAGAGAGAGAGAG	1559901	VQSRTrancheINDEL99.50to99.90	0	none	9e-6	0	102	9e-6
chr12-009853083-AAGAGAGAGAG-AAGAAAGAAAGAAAGAAAGAAAGAAAGAAAGAAAGAGAAAGAAAGAGAGAGAGAG	chr12	9853083	AAGAGAGAGAG	AAGAAAGAAAGAAAGAAAGAAAGAAAGAAAGAAAGAGAAAGAAAGAGAGAGAGAG	1559901	VQSRTrancheINDEL99.50to99.90	0	none	5.41e-4	0	102	5.41e-4
chr12-009853083-AAGAGAGAGAG-AAGAAAGAAAGAAAGAAAGAAAGAAAGAAAGAAAGAGAAAGAAAGAGAGAGAGAGAG	chr12	9853083	AAGAGAGAGAG	AAGAAAGAAAGAAAGAAAGAAAGAAAGAAAGAAAGAGAAAGAAAGAGAGAGAGAGAG	1559901	VQSRTrancheINDEL99.50to99.90	0	none	0.02560800000000001	2	102	0.02560800000000001
chr12-009853083-AAGAGAGAGAG-AAGAAAGAAAGAAAGAAAGAAAGAAAGAAAGAAAGAGAAAGAAAGAGAGAGAGAGAGAG	chr12	9853083	AAGAGAGAGAG	AAGAAAGAAAGAAAGAAAGAAAGAAAGAAAGAAAGAGAAAGAAAGAGAGAGAGAGAGAG	1559901	VQSRTrancheINDEL99.50to99.90	0	none	9e-6	0	102	9e-6
chr12-009853083-AAGAGAGAGAG-AAGAAAGAAAGAAAGAAAGAAAGAAAGAAAGAAAGAGAGAGAAAGAGAGAGAGAGAGAG	chr12	9853083	AAGAGAGAGAG	AAGAAAGAAAGAAAGAAAGAAAGAAAGAAAGAAAGAGAGAGAAAGAGAGAGAGAGAGAG	1559901	VQSRTrancheINDEL99.50to99.90	0	none	0	0	102	1e-6
chr12-009853083-AAGAGAGAGAG-AAGAAAGAAAGAAAGAAAGAAAGAAAGAAAGAAAGAGAGAGAGAAAGAAAGAGAGAGAGAG	chr12	9853083	AAGAGAGAGAG	AAGAAAGAAAGAAAGAAAGAAAGAAAGAAAGAAAGAGAGAGAGAAAGAAAGAGAGAGAGAG	1559901	VQSRTrancheINDEL99.50to99.90	0	none	0	0	102	1e-6
chr12-009853083-AAGAGAGAGAG-AAGAAAGAAAGAAAGAAAGAAAGAAAGAAAGAAAGAGAGAGAGAG	chr12	9853083	AAGAGAGAGAG	AAGAAAGAAAGAAAGAAAGAAAGAAAGAAAGAAAGAGAGAGAGAG	1559901	VQSRTrancheINDEL99.50to99.90	0	none	0	0	102	1e-6
chr12-009853083-AAGAGAGAGAG-AAGAAAGAAAGAAAGAAAGAAAGAAAGAAAGAAAGAGAGAGAGAGAG	chr12	9853083	AAGAGAGAGAG	AAGAAAGAAAGAAAGAAAGAAAGAAAGAAAGAAAGAGAGAGAGAGAG	1559901	VQSRTrancheINDEL99.50to99.90	0	none	9e-6	0	102	9e-6
chr12-009853083-AAGAGAGAGAG-AAGAAAGAAAGAAAGAAAGAAAGAAAGAAAGAAAGAGAGAGAGAGAGAGAGAGAG	chr12	9853083	AAGAGAGAGAG	AAGAAAGAAAGAAAGAAAGAAAGAAAGAAAGAAAGAGAGAGAGAGAGAGAGAGAG	1559901	VQSRTrancheINDEL99.50to99.90	0	none	0	0	102	1e-6
chr12-009853083-AAGAGAGAGAG-AAGAAAGAAAGAAAGAAAGAAAGAAAGAAAGAAAGAGAGAGAGAGAGAGAGAGAGAGAGAGAGAGAGAAAGAAAGAAAGAAAGAAAGAAAGAGAAAGAAAGAGAGAGAGAGAG	chr12	9853083	AAGAGAGAGAG	AAGAAAGAAAGAAAGAAAGAAAGAAAGAAAGAAAGAGAGAGAGAGAGAGAGAGAGAGAGAGAGAGAGAAAGAAAGAAAGAAAGAAAGAAAGAGAAAGAAAGAGAGAGAGAGAG	1559901	VQSRTrancheINDEL99.50to99.90	0	none	0	0	102	1e-6
chr12-009853083-AAGAGAGAGAG-AAGAAAGAAAGAAAGAAAGAAAGAAAGAAAGAAAGAGAGAGAGAGAGAGAGAGAGAGAGAGAGAGAGAGAAAGAAAGAAAGAAAGAAAGAAAGAGAAAGAAAGAGAGAGAGAGAG	chr12	9853083	AAGAGAGAGAG	AAGAAAGAAAGAAAGAAAGAAAGAAAGAAAGAAAGAGAGAGAGAGAGAGAGAGAGAGAGAGAGAGAGAGAAAGAAAGAAAGAAAGAAAGAAAGAGAAAGAAAGAGAGAGAGAGAG	1559901	VQSRTrancheINDEL99.50to99.90	0	none	2.2000000000000003e-5	0	102	2.2000000000000003e-5
chr12-009853083-AAGAGAGAGAG-AAGAAAGAAAGAAAGAAAGAAAGAAAGAAAGAAAGAGAGAGAGAGAGAGAGAGAGAGAGAGAGAGAGAGAAAGAAAGAAAGAAAGAAAGAGAAAGAAAGAGAGAGAGAGAG	chr12	9853083	AAGAGAGAGAG	AAGAAAGAAAGAAAGAAAGAAAGAAAGAAAGAAAGAGAGAGAGAGAGAGAGAGAGAGAGAGAGAGAGAGAAAGAAAGAAAGAAAGAAAGAGAAAGAAAGAGAGAGAGAGAG	1559901	VQSRTrancheINDEL99.50to99.90	0	none	9e-6	0	102	9e-6
chr12-009853083-AAGAGAGAGAG-AAGAAAGAAAGAAAGAAAGAAAGAAAGAAAGAAAGAGAGAGAGAGAGAGAGAGAGAGAGAGAGAGAGAGAGAAAGAAAGAAAGAAAGAAAGAGAAAGAAAGAGAGAGAGAGAG	chr12	9853083	AAGAGAGAGAG	AAGAAAGAAAGAAAGAAAGAAAGAAAGAAAGAAAGAGAGAGAGAGAGAGAGAGAGAGAGAGAGAGAGAGAGAAAGAAAGAAAGAAAGAAAGAGAAAGAAAGAGAGAGAGAGAG	1559901	VQSRTrancheINDEL99.50to99.90	0	none	3.6999999999999985e-5	0	102	3.6999999999999985e-5
chr12-009853083-AAGAGAGAGAG-AAGAAAGAAAGAAAGAAAGAAAGAAAGAAAGAAAGAGAGAGAGAGAGAGAGAGAGAGAGAGAGAGAGAGAGAG	chr12	9853083	AAGAGAGAGAG	AAGAAAGAAAGAAAGAAAGAAAGAAAGAAAGAAAGAGAGAGAGAGAGAGAGAGAGAGAGAGAGAGAGAGAGAG	1559901	VQSRTrancheINDEL99.50to99.90	0	none	0	0	102	1e-6
chr12-009853083-AAGAGAGAGAG-AAGAAAGAAAGAAAGAAAGAAAGAAAGAAAGAAAGAGAGAGAGAGAGAGAGAGAGAGAGAGAGAGAGAGAGAGAGAGAAAGAAAGAAAGAAAGAAAGAAAGAGAAAGAAAGAGAGAGAGAGAG	chr12	9853083	AAGAGAGAGAG	AAGAAAGAAAGAAAGAAAGAAAGAAAGAAAGAAAGAGAGAGAGAGAGAGAGAGAGAGAGAGAGAGAGAGAGAGAGAGAAAGAAAGAAAGAAAGAAAGAAAGAGAAAGAAAGAGAGAGAGAGAG	1559901	VQSRTrancheINDEL99.50to99.90	0	none	9e-6	0	102	9e-6
chr12-009853083-AAGAGAGAGAG-AAGAAAGAAAGAAAGAAAGAAAGAAAGAAAGAAAGAGAGAGAGAGAGAGAGAGAGAGAGAGAGAGAGAGAGAGAGAGAGAAAGAAAGAAAGAAAGAAAGAGAAAGAAAGAGAGAGAGAGAG	chr12	9853083	AAGAGAGAGAG	AAGAAAGAAAGAAAGAAAGAAAGAAAGAAAGAAAGAGAGAGAGAGAGAGAGAGAGAGAGAGAGAGAGAGAGAGAGAGAGAAAGAAAGAAAGAAAGAAAGAGAAAGAAAGAGAGAGAGAGAG	1559901	VQSRTrancheINDEL99.50to99.90	0	none	0	0	102	1e-6
chr12-009853083-AAGAGAGAGAG-AAGAAAGAAAGAAAGAAAGAAAGAAAGAAAGAAAGGAAGAGAAAGAAAGAGAGAGAGAGAG	chr12	9853083	AAGAGAGAGAG	AAGAAAGAAAGAAAGAAAGAAAGAAAGAAAGAAAGGAAGAGAAAGAAAGAGAGAGAGAGAG	1559901	VQSRTrancheINDEL99.50to99.90	0	none	9e-6	0	102	9e-6
chr12-009853083-AAGAGAGAGAG-AAGAAAGAAAGAAAGAAAGAAAGAAAGAAAGAGAAAGAAAGAAAGAAAGAAAGAAAGAGAAAGAAAGAGAGAGAGAGAG	chr12	9853083	AAGAGAGAGAG	AAGAAAGAAAGAAAGAAAGAAAGAAAGAAAGAGAAAGAAAGAAAGAAAGAAAGAAAGAGAAAGAAAGAGAGAGAGAGAG	1559901	VQSRTrancheINDEL99.50to99.90	0	none	0	0	102	1e-6
chr12-009853083-AAGAGAGAGAG-AAGAAAGAAAGAAAGAAAGAAAGAAAGAAAGAGAAAGAAAGAGAAAGAAAGAGAGAGAGAGAG	chr12	9853083	AAGAGAGAGAG	AAGAAAGAAAGAAAGAAAGAAAGAAAGAAAGAGAAAGAAAGAGAAAGAAAGAGAGAGAGAGAG	1559901	VQSRTrancheINDEL99.50to99.90	0	none	0	0	102	1e-6
chr12-009853083-AAGAGAGAGAG-AAGAAAGAAAGAAAGAAAGAAAGAAAGAAAGAGAAAGAAAGAGAGAGAGAG	chr12	9853083	AAGAGAGAGAG	AAGAAAGAAAGAAAGAAAGAAAGAAAGAAAGAGAAAGAAAGAGAGAGAGAG	1559901	VQSRTrancheINDEL99.50to99.90	0	none	8.920000000000005e-4	0	102	8.920000000000005e-4
chr12-009853083-AAGAGAGAGAG-AAGAAAGAAAGAAAGAAAGAAAGAAAGAAAGAGAAAGAAAGAGAGAGAGAGAG	chr12	9853083	AAGAGAGAGAG	AAGAAAGAAAGAAAGAAAGAAAGAAAGAAAGAGAAAGAAAGAGAGAGAGAGAG	1559901	VQSRTrancheINDEL99.50to99.90	0	none	0.04141500000000001	8	102	0.04141500000000001
chr12-009853083-AAGAGAGAGAG-AAGAAAGAAAGAAAGAAAGAAAGAAAGAAAGAGAAAGAAAGAGAGAGAGAGAGAG	chr12	9853083	AAGAGAGAGAG	AAGAAAGAAAGAAAGAAAGAAAGAAAGAAAGAGAAAGAAAGAGAGAGAGAGAGAG	1559901	VQSRTrancheINDEL99.50to99.90	0	none	9e-6	0	102	9e-6
chr12-009853083-AAGAGAGAGAG-AAGAAAGAAAGAAAGAAAGAAAGAAAGAAAGAGAAAGAGAGAGAGAG	chr12	9853083	AAGAGAGAGAG	AAGAAAGAAAGAAAGAAAGAAAGAAAGAAAGAGAAAGAGAGAGAGAG	1559901	VQSRTrancheINDEL99.50to99.90	0	none	0	0	102	1e-6
chr12-009853083-AAGAGAGAGAG-AAGAAAGAAAGAAAGAAAGAAAGAAAGAAAGAGAGAGAGAGAG	chr12	9853083	AAGAGAGAGAG	AAGAAAGAAAGAAAGAAAGAAAGAAAGAAAGAGAGAGAGAGAG	1559901	VQSRTrancheINDEL99.50to99.90	0	none	0	0	102	1e-6
chr12-009853083-AAGAGAGAGAG-AAGAAAGAAAGAAAGAAAGAAAGAAAGAAAGAGAGAGAGAGAGAGAGAGAGAGAGAG	chr12	9853083	AAGAGAGAGAG	AAGAAAGAAAGAAAGAAAGAAAGAAAGAAAGAGAGAGAGAGAGAGAGAGAGAGAGAG	1559901	VQSRTrancheINDEL99.50to99.90	0	none	9e-6	0	102	9e-6
chr12-009853083-AAGAGAGAGAG-AAGAAAGAAAGAAAGAAAGAAAGAAAGAAAGAGAGAGAGAGAGAGAGAGAGAGAGAGAGAG	chr12	9853083	AAGAGAGAGAG	AAGAAAGAAAGAAAGAAAGAAAGAAAGAAAGAGAGAGAGAGAGAGAGAGAGAGAGAGAGAG	1559901	VQSRTrancheINDEL99.50to99.90	0	none	9e-6	0	102	9e-6
chr12-009853083-AAGAGAGAGAG-AAGAAAGAAAGAAAGAAAGAAAGAAAGAAAGAGAGAGAGAGAGAGAGAGAGAGAGAGAGAGAAAGAAAGAAAGAAAGAAAGAAAGAGAAAGAAAGAGAGAGAGAGAG	chr12	9853083	AAGAGAGAGAG	AAGAAAGAAAGAAAGAAAGAAAGAAAGAAAGAGAGAGAGAGAGAGAGAGAGAGAGAGAGAGAAAGAAAGAAAGAAAGAAAGAAAGAGAAAGAAAGAGAGAGAGAGAG	1559901	VQSRTrancheINDEL99.50to99.90	0	none	2.2000000000000003e-5	0	102	2.2000000000000003e-5
chr12-009853083-AAGAGAGAGAG-AAGAAAGAAAGAAAGAAAGAAAGAAAGAAAGAGAGAGAGAGAGAGAGAGAGAGAGAGAGAGAG	chr12	9853083	AAGAGAGAGAG	AAGAAAGAAAGAAAGAAAGAAAGAAAGAAAGAGAGAGAGAGAGAGAGAGAGAGAGAGAGAGAG	1559901	VQSRTrancheINDEL99.50to99.90	0	none	0	0	102	1e-6
chr12-009853083-AAGAGAGAGAG-AAGAAAGAAAGAAAGAAAGAAAGAAAGAAAGAGAGAGAGAGAGAGAGAGAGAGAGAGAGAGAGAAAGAAAGAAAGAAAGAAAGAAAGAGAAAGAAAGAGAGAGAGAGAG	chr12	9853083	AAGAGAGAGAG	AAGAAAGAAAGAAAGAAAGAAAGAAAGAAAGAGAGAGAGAGAGAGAGAGAGAGAGAGAGAGAGAAAGAAAGAAAGAAAGAAAGAAAGAGAAAGAAAGAGAGAGAGAGAG	1559901	VQSRTrancheINDEL99.50to99.90	0	none	8.9e-5	0	102	8.9e-5
chr12-009853083-AAGAGAGAGAG-AAGAAAGAAAGAAAGAAAGAAAGAAAGAAAGAGAGAGAGAGAGAGAGAGAGAGAGAGAGAGAGAAAGAAAGAAAGAAAGAAAGAGAAAGAAAGAGAGAGAGAGAG	chr12	9853083	AAGAGAGAGAG	AAGAAAGAAAGAAAGAAAGAAAGAAAGAAAGAGAGAGAGAGAGAGAGAGAGAGAGAGAGAGAGAAAGAAAGAAAGAAAGAAAGAGAAAGAAAGAGAGAGAGAGAG	1559901	VQSRTrancheINDEL99.50to99.90	0	none	0	0	102	1e-6
chr12-009853083-AAGAGAGAGAG-AAGAAAGAAAGAAAGAAAGAAAGAAAGAAAGAGAGAGAGAGAGAGAGAGAGAGAGAGAGAGAGAG	chr12	9853083	AAGAGAGAGAG	AAGAAAGAAAGAAAGAAAGAAAGAAAGAAAGAGAGAGAGAGAGAGAGAGAGAGAGAGAGAGAGAG	1559901	VQSRTrancheINDEL99.50to99.90	0	none	0	0	102	1e-6
chr12-009853083-AAGAGAGAGAG-AAGAAAGAAAGAAAGAAAGAAAGAAAGAAAGAGAGAGAGAGAGAGAGAGAGAGAGAGAGAGAGAGAAAGAAAGAAAGAAAGAAAGAAAGAGAAAGAAAGAGAGAGAGAGAG	chr12	9853083	AAGAGAGAGAG	AAGAAAGAAAGAAAGAAAGAAAGAAAGAAAGAGAGAGAGAGAGAGAGAGAGAGAGAGAGAGAGAGAAAGAAAGAAAGAAAGAAAGAAAGAGAAAGAAAGAGAGAGAGAGAG	1559901	VQSRTrancheINDEL99.50to99.90	0	none	1.0799999999999996e-4	0	102	1.0799999999999996e-4
chr12-009853083-AAGAGAGAGAG-AAGAAAGAAAGAAAGAAAGAAAGAAAGAAAGAGAGAGAGAGAGAGAGAGAGAGAGAGAGAGAGAGAGAAAGAAAGAAAGAAAGAAAGAAAGAGAAAGAAAGAGAGAGAGAGAG	chr12	9853083	AAGAGAGAGAG	AAGAAAGAAAGAAAGAAAGAAAGAAAGAAAGAGAGAGAGAGAGAGAGAGAGAGAGAGAGAGAGAGAGAAAGAAAGAAAGAAAGAAAGAAAGAGAAAGAAAGAGAGAGAGAGAG	1559901	VQSRTrancheINDEL99.50to99.90	0	none	1.27e-4	0	102	1.27e-4
chr12-009853083-AAGAGAGAGAG-AAGAAAGAAAGAAAGAAAGAAAGAAAGAAAGAGAGAGAGAGAGAGAGAGAGAGAGAGAGAGAGAGAGAAAGAAAGAAAGAAAGAGAAAGAAAGAGAGAGAGAGAG	chr12	9853083	AAGAGAGAGAG	AAGAAAGAAAGAAAGAAAGAAAGAAAGAAAGAGAGAGAGAGAGAGAGAGAGAGAGAGAGAGAGAGAGAAAGAAAGAAAGAAAGAGAAAGAAAGAGAGAGAGAGAG	1559901	VQSRTrancheINDEL99.50to99.90	0	none	0	0	102	1e-6
chr12-009853083-AAGAGAGAGAG-AAGAAAGAAAGAAAGAAAGAAAGAAAGAAAGAGAGAGAGAGAGAGAGAGAGAGAGAGAGAGAGAGAGAGAAAGAAAGAAAGAAAGAAAGAAAGAGAAAGAAAGAGAGAGAGAG	chr12	9853083	AAGAGAGAGAG	AAGAAAGAAAGAAAGAAAGAAAGAAAGAAAGAGAGAGAGAGAGAGAGAGAGAGAGAGAGAGAGAGAGAGAAAGAAAGAAAGAAAGAAAGAAAGAGAAAGAAAGAGAGAGAGAG	1559901	VQSRTrancheINDEL99.50to99.90	0	none	2.2000000000000003e-5	0	102	2.2000000000000003e-5
chr12-009853083-AAGAGAGAGAG-AAGAAAGAAAGAAAGAAAGAAAGAAAGAAAGAGAGAGAGAGAGAGAGAGAGAGAGAGAGAGAGAGAGAGAAAGAAAGAAAGAAAGAAAGAAAGAGAAAGAAAGAGAGAGAGAGAG	chr12	9853083	AAGAGAGAGAG	AAGAAAGAAAGAAAGAAAGAAAGAAAGAAAGAGAGAGAGAGAGAGAGAGAGAGAGAGAGAGAGAGAGAGAAAGAAAGAAAGAAAGAAAGAAAGAGAAAGAAAGAGAGAGAGAGAG	1559901	VQSRTrancheINDEL99.50to99.90	0	none	7.099999999999998e-5	0	102	7.099999999999998e-5
chr12-009853083-AAGAGAGAGAG-AAGAAAGAAAGAAAGAAAGAAAGAAAGAAAGAGAGAGAGAGAGAGAGAGAGAGAGAGAGAGAGAGAGAGAAAGAAAGAAAGAAAGAAAGAAAGAGAGAGAAAGAGAGAGAGAGAG	chr12	9853083	AAGAGAGAGAG	AAGAAAGAAAGAAAGAAAGAAAGAAAGAAAGAGAGAGAGAGAGAGAGAGAGAGAGAGAGAGAGAGAGAGAAAGAAAGAAAGAAAGAAAGAAAGAGAGAGAAAGAGAGAGAGAGAG	1559901	VQSRTrancheINDEL99.50to99.90	0	none	0	0	102	1e-6
chr12-009853083-AAGAGAGAGAG-AAGAAAGAAAGAAAGAAAGAAAGAAAGAAAGAGAGAGAGAGAGAGAGAGAGAGAGAGAGAGAGAGAGAGAAAGAAAGAAAGAAAGAGAAAGAAAGAGAGAGAGAGAG	chr12	9853083	AAGAGAGAGAG	AAGAAAGAAAGAAAGAAAGAAAGAAAGAAAGAGAGAGAGAGAGAGAGAGAGAGAGAGAGAGAGAGAGAGAAAGAAAGAAAGAAAGAGAAAGAAAGAGAGAGAGAGAG	1559901	VQSRTrancheINDEL99.50to99.90	0	none	3.6999999999999985e-5	0	102	3.6999999999999985e-5
chr12-009853083-AAGAGAGAGAG-AAGAAAGAAAGAAAGAAAGAAAGAAAGAAAGAGAGAGAGAGAGAGAGAGAGAGAGAGAGAGAGAGAGAGAGAAAGAAAGAAAGAAAGAAAGAAAGAGAAAGAAAGAGAGAGAGAG	chr12	9853083	AAGAGAGAGAG	AAGAAAGAAAGAAAGAAAGAAAGAAAGAAAGAGAGAGAGAGAGAGAGAGAGAGAGAGAGAGAGAGAGAGAGAAAGAAAGAAAGAAAGAAAGAAAGAGAAAGAAAGAGAGAGAGAG	1559901	VQSRTrancheINDEL99.50to99.90	0	none	0	0	102	1e-6
chr12-009853083-AAGAGAGAGAG-AAGAAAGAAAGAAAGAAAGAAAGAAAGAAAGAGAGAGAGAGAGAGAGAGAGAGAGAGAGAGAGAGAGAGAGAAAGAAAGAAAGAAAGAAAGAAAGAGAAAGAAAGAGAGAGAGAGAG	chr12	9853083	AAGAGAGAGAG	AAGAAAGAAAGAAAGAAAGAAAGAAAGAAAGAGAGAGAGAGAGAGAGAGAGAGAGAGAGAGAGAGAGAGAGAAAGAAAGAAAGAAAGAAAGAAAGAGAAAGAAAGAGAGAGAGAGAG	1559901	VQSRTrancheINDEL99.50to99.90	0	none	2.720000000000003e-4	0	102	2.720000000000003e-4
chr12-009853083-AAGAGAGAGAG-AAGAAAGAAAGAAAGAAAGAAAGAAAGAAAGAGAGAGAGAGAGAGAGAGAGAGAGAGAGAGAGAGAGAGAGAAAGAAAGAAAGAAAGAAAGAGAAAGAAAGAGAGAGAGAGAG	chr12	9853083	AAGAGAGAGAG	AAGAAAGAAAGAAAGAAAGAAAGAAAGAAAGAGAGAGAGAGAGAGAGAGAGAGAGAGAGAGAGAGAGAGAGAAAGAAAGAAAGAAAGAAAGAGAAAGAAAGAGAGAGAGAGAG	1559901	VQSRTrancheINDEL99.50to99.90	0	none	0	0	102	1e-6
chr12-009853083-AAGAGAGAGAG-AAGAAAGAAAGAAAGAAAGAAAGAAAGAAAGAGAGAGAGAGAGAGAGAGAGAGAGAGAGAGAGAGAGAGAGAAAGAAAGAAAGAAAGAGAAAGAAAGAGAGAGAGAGAG	chr12	9853083	AAGAGAGAGAG	AAGAAAGAAAGAAAGAAAGAAAGAAAGAAAGAGAGAGAGAGAGAGAGAGAGAGAGAGAGAGAGAGAGAGAGAAAGAAAGAAAGAAAGAGAAAGAAAGAGAGAGAGAGAG	1559901	VQSRTrancheINDEL99.50to99.90	0	none	0	0	102	1e-6
chr12-009853083-AAGAGAGAGAG-AAGAAAGAAAGAAAGAAAGAAAGAAAGAAAGAGAGAGAGAGAGAGAGAGAGAGAGAGAGAGAGAGAGAGAGAGAAAGAAAGAAAGAAAGAAAGAAAGAGAAAGAAAGAGAGAGAGAGAG	chr12	9853083	AAGAGAGAGAG	AAGAAAGAAAGAAAGAAAGAAAGAAAGAAAGAGAGAGAGAGAGAGAGAGAGAGAGAGAGAGAGAGAGAGAGAGAAAGAAAGAAAGAAAGAAAGAAAGAGAAAGAAAGAGAGAGAGAGAG	1559901	VQSRTrancheINDEL99.50to99.90	0	none	9e-6	0	102	9e-6
chr12-009853083-AAGAGAGAGAG-AAGAAAGAAAGAAAGAAAGAAAGAAAGAAAGAGAGAGAGAGAGAGAGAGAGAGAGAGAGAGAGAGAGAGAGAGAAAGAAAGAAAGAAAGAAAGAGAAAGAAAGAGAGAGAGAGAG	chr12	9853083	AAGAGAGAGAG	AAGAAAGAAAGAAAGAAAGAAAGAAAGAAAGAGAGAGAGAGAGAGAGAGAGAGAGAGAGAGAGAGAGAGAGAGAAAGAAAGAAAGAAAGAAAGAGAAAGAAAGAGAGAGAGAGAG	1559901	VQSRTrancheINDEL99.50to99.90	0	none	0	0	102	1e-6
chr12-009853083-AAGAGAGAGAG-AAGAAAGAAAGAAAGAAAGAAAGAAAGAAAGAGAGAGAGAGAGAGAGAGAGAGAGAGAGAGAGAGAGAGAGAGAGAAAGAAAGAAAGAAAGAAAGAAAGAGAAAGAAAGAGAGAGAGAGAG	chr12	9853083	AAGAGAGAGAG	AAGAAAGAAAGAAAGAAAGAAAGAAAGAAAGAGAGAGAGAGAGAGAGAGAGAGAGAGAGAGAGAGAGAGAGAGAGAAAGAAAGAAAGAAAGAAAGAAAGAGAAAGAAAGAGAGAGAGAGAG	1559901	VQSRTrancheINDEL99.50to99.90	0	none	9e-6	0	102	9e-6
chr12-009853083-AAGAGAGAGAG-AAGAAAGAAAGAAAGAAAGAAAGAAAGAAAGAGAGAGAGAGAGAGAGAGAGAGAGAGAGAGAGAGAGAGAGAGAGAAAGAAAGAAAGAAAGAAAGAGAAAGAAAGAGAGAGAGAGAG	chr12	9853083	AAGAGAGAGAG	AAGAAAGAAAGAAAGAAAGAAAGAAAGAAAGAGAGAGAGAGAGAGAGAGAGAGAGAGAGAGAGAGAGAGAGAGAGAAAGAAAGAAAGAAAGAAAGAGAAAGAAAGAGAGAGAGAGAG	1559901	VQSRTrancheINDEL99.50to99.90	0	none	0	0	102	1e-6
chr12-009853083-AAGAGAGAGAG-AAGAAAGAAAGAAAGAAAGAAAGAAAGAAAGAGAGAGAGAGAGAGAGAGAGAGAGAGAGAGAGAGAGAGAGAGAGAGAGAAATAAAGAAAGAAAGAAAGAGAAAGAAAGAGAGAGAGAGAG	chr12	9853083	AAGAGAGAGAG	AAGAAAGAAAGAAAGAAAGAAAGAAAGAAAGAGAGAGAGAGAGAGAGAGAGAGAGAGAGAGAGAGAGAGAGAGAGAGAGAAATAAAGAAAGAAAGAAAGAGAAAGAAAGAGAGAGAGAGAG	1559901	VQSRTrancheINDEL99.50to99.90	0	none	0	0	102	1e-6
chr12-009853083-AAGAGAGAGAG-AAGAAAGAAAGAAAGAAAGAAAGAAAGAAAGTAAGAAAGAGAAAGAAAGAGAGAGAGAGAG	chr12	9853083	AAGAGAGAGAG	AAGAAAGAAAGAAAGAAAGAAAGAAAGAAAGTAAGAAAGAGAAAGAAAGAGAGAGAGAGAG	1559901	VQSRTrancheINDEL99.50to99.90	0	none	9e-6	0	102	9e-6
chr12-009853083-AAGAGAGAGAG-AAGAAAGAAAGAAAGAAAGAAAGAAAGAACGAGAGAGAGAGAGAGAGAGAGAGAGAGAGAGAGAGAGAGAAAGAAAGAAAGAAAGAAAGAAAGAGAAAGAAAGAGAGAGAGAGAG	chr12	9853083	AAGAGAGAGAG	AAGAAAGAAAGAAAGAAAGAAAGAAAGAACGAGAGAGAGAGAGAGAGAGAGAGAGAGAGAGAGAGAGAGAAAGAAAGAAAGAAAGAAAGAAAGAGAAAGAAAGAGAGAGAGAGAG	1559901	VQSRTrancheINDEL99.50to99.90	0	none	0	0	102	1e-6
chr12-009853083-AAGAGAGAGAG-AAGAAAGAAAGAAAGAAAGAAAGAAAGAAGAGAGAGAGAGAGAGAGAGAGAGAGAGAGAG	chr12	9853083	AAGAGAGAGAG	AAGAAAGAAAGAAAGAAAGAAAGAAAGAAGAGAGAGAGAGAGAGAGAGAGAGAGAGAGAG	1559901	VQSRTrancheINDEL99.50to99.90	0	none	0	0	102	1e-6
chr12-009853083-AAGAGAGAGAG-AAGAAAGAAAGAAAGAAAGAAAGAAAGAGAAAGAAAGAGAGAGAGAG	chr12	9853083	AAGAGAGAGAG	AAGAAAGAAAGAAAGAAAGAAAGAAAGAGAAAGAAAGAGAGAGAGAG	1559901	VQSRTrancheINDEL99.50to99.90	0	none	5.640000000000005e-4	0	102	5.640000000000005e-4
chr12-009853083-AAGAGAGAGAG-AAGAAAGAAAGAAAGAAAGAAAGAAAGAGAAAGAAAGAGAGAGAGAGAG	chr12	9853083	AAGAGAGAGAG	AAGAAAGAAAGAAAGAAAGAAAGAAAGAGAAAGAAAGAGAGAGAGAGAG	1559901	VQSRTrancheINDEL99.50to99.90	0	none	0.03526800000000002	3	102	0.03526800000000002
chr12-009853083-AAGAGAGAGAG-AAGAAAGAAAGAAAGAAAGAAAGAAAGAGAAAGAAAGAGAGAGAGAGAGAG	chr12	9853083	AAGAGAGAGAG	AAGAAAGAAAGAAAGAAAGAAAGAAAGAGAAAGAAAGAGAGAGAGAGAGAG	1559901	VQSRTrancheINDEL99.50to99.90	0	none	0	0	102	1e-6
chr12-009853083-AAGAGAGAGAG-AAGAAAGAAAGAAAGAAAGAAAGAAAGAGAGAGAGAAAGAAAGAGAGAGAGAG	chr12	9853083	AAGAGAGAGAG	AAGAAAGAAAGAAAGAAAGAAAGAAAGAGAGAGAGAAAGAAAGAGAGAGAGAG	1559901	VQSRTrancheINDEL99.50to99.90	0	none	0	0	102	1e-6
chr12-009853083-AAGAGAGAGAG-AAGAAAGAAAGAAAGAAAGAAAGAAAGAGAGAGAGAGAGAGAGAGAGAGAGAGAGAAAGAAAGAAAGAAAGAAAGAAAGAGAAAGAAAGAGAGAGAGAGAG	chr12	9853083	AAGAGAGAGAG	AAGAAAGAAAGAAAGAAAGAAAGAAAGAGAGAGAGAGAGAGAGAGAGAGAGAGAGAAAGAAAGAAAGAAAGAAAGAAAGAGAAAGAAAGAGAGAGAGAGAG	1559901	VQSRTrancheINDEL99.50to99.90	0	none	9e-6	0	102	9e-6
chr12-009853083-AAGAGAGAGAG-AAGAAAGAAAGAAAGAAAGAAAGAAAGAGAGAGAGAGAGAGAGAGAGAGAGAGAGAAAGAAAGAAAGAAAGAAAGAGAAAGAAAGAGAGAGAGAGAG	chr12	9853083	AAGAGAGAGAG	AAGAAAGAAAGAAAGAAAGAAAGAAAGAGAGAGAGAGAGAGAGAGAGAGAGAGAGAAAGAAAGAAAGAAAGAAAGAGAAAGAAAGAGAGAGAGAGAG	1559901	VQSRTrancheINDEL99.50to99.90	0	none	0	0	102	1e-6
chr12-009853083-AAGAGAGAGAG-AAGAAAGAAAGAAAGAAAGAAAGAAAGAGAGAGAGAGAGAGAGAGAGAGAGAGAGAG	chr12	9853083	AAGAGAGAGAG	AAGAAAGAAAGAAAGAAAGAAAGAAAGAGAGAGAGAGAGAGAGAGAGAGAGAGAGAG	1559901	VQSRTrancheINDEL99.50to99.90	0	none	9e-6	0	102	9e-6
chr12-009853083-AAGAGAGAGAG-AAGAAAGAAAGAAAGAAAGAAAGAAAGAGAGAGAGAGAGAGAGAGAGAGAGAGAGAGAAAGAAAGAAAGAAAGAAAGAAAGAGAAAGAAAGAGAGAGAGAGAG	chr12	9853083	AAGAGAGAGAG	AAGAAAGAAAGAAAGAAAGAAAGAAAGAGAGAGAGAGAGAGAGAGAGAGAGAGAGAGAAAGAAAGAAAGAAAGAAAGAAAGAGAAAGAAAGAGAGAGAGAGAG	1559901	VQSRTrancheINDEL99.50to99.90	0	none	0	0	102	1e-6
chr12-009853083-AAGAGAGAGAG-AAGAAAGAAAGAAAGAAAGAAAGAAAGAGAGAGAGAGAGAGAGAGAGAGAGAGAGAGAGAAAGAAAGAAAGAAAGAAAGAAAGAGAAAGAAAGAGAGAGAGAGAG	chr12	9853083	AAGAGAGAGAG	AAGAAAGAAAGAAAGAAAGAAAGAAAGAGAGAGAGAGAGAGAGAGAGAGAGAGAGAGAGAAAGAAAGAAAGAAAGAAAGAAAGAGAAAGAAAGAGAGAGAGAGAG	1559901	VQSRTrancheINDEL99.50to99.90	0	none	2.2000000000000003e-5	0	102	2.2000000000000003e-5
chr12-009853083-AAGAGAGAGAG-AAGAAAGAAAGAAAGAAAGAAAGAAAGAGAGAGAGAGAGAGAGAGAGAGAGAGAGAGAGAGAAAGAAAGAAAGAAAGAAAGAAAGAGAAAGAAAGAGAGAGAGAGAG	chr12	9853083	AAGAGAGAGAG	AAGAAAGAAAGAAAGAAAGAAAGAAAGAGAGAGAGAGAGAGAGAGAGAGAGAGAGAGAGAGAAAGAAAGAAAGAAAGAAAGAAAGAGAAAGAAAGAGAGAGAGAGAG	1559901	VQSRTrancheINDEL99.50to99.90	0	none	9e-6	0	102	9e-6
chr12-009853083-AAGAGAGAGAG-AAGAAAGAAAGAAAGAAAGAAAGAAAGAGAGAGAGAGAGAGAGAGAGAGAGAGAGAGAGAGAGAAAGAGAGAGAGAGAGAG	chr12	9853083	AAGAGAGAGAG	AAGAAAGAAAGAAAGAAAGAAAGAAAGAGAGAGAGAGAGAGAGAGAGAGAGAGAGAGAGAGAGAAAGAGAGAGAGAGAGAG	1559901	VQSRTrancheINDEL99.50to99.90	0	none	0	0	102	1e-6
chr12-009853083-AAGAGAGAGAG-AAGAAAGAAAGAAAGAAAGAAAGAAAGAGAGAGAGAGAGAGAGAGAGAGAGAGAGAGAGAGAGAGAAAGAAAGAAAGAAAGAAAGAAAGAGAAAGAAAGAGAGAGAGAGAG	chr12	9853083	AAGAGAGAGAG	AAGAAAGAAAGAAAGAAAGAAAGAAAGAGAGAGAGAGAGAGAGAGAGAGAGAGAGAGAGAGAGAGAAAGAAAGAAAGAAAGAAAGAAAGAGAAAGAAAGAGAGAGAGAGAG	1559901	VQSRTrancheINDEL99.50to99.90	0	none	3.6999999999999985e-5	0	102	3.6999999999999985e-5
chr12-009853083-AAGAGAGAGAG-AAGAAAGAAAGAAAGAAAGAAAGAAAGAGAGAGAGAGAGAGAGAGAGAGAGAGAGAGAGAGAGAGAAAGAAAGAAAGAAAGAAAGAGAAAGAAAGAGAGAGAGAGAG	chr12	9853083	AAGAGAGAGAG	AAGAAAGAAAGAAAGAAAGAAAGAAAGAGAGAGAGAGAGAGAGAGAGAGAGAGAGAGAGAGAGAGAAAGAAAGAAAGAAAGAAAGAGAAAGAAAGAGAGAGAGAGAG	1559901	VQSRTrancheINDEL99.50to99.90	0	none	0	0	102	1e-6
chr12-009853083-AAGAGAGAGAG-AAGAAAGAAAGAAAGAAAGAAAGAAAGAGAGAGAGAGAGAGAGAGAGAGAGAGAGAGAGAGAGAGAGAAAGAAAGAAAGAAAGAAAGAAAGAGAAAGAAAGAGAGAGAGAGAG	chr12	9853083	AAGAGAGAGAG	AAGAAAGAAAGAAAGAAAGAAAGAAAGAGAGAGAGAGAGAGAGAGAGAGAGAGAGAGAGAGAGAGAGAAAGAAAGAAAGAAAGAAAGAAAGAGAAAGAAAGAGAGAGAGAGAG	1559901	VQSRTrancheINDEL99.50to99.90	0	none	9e-6	0	102	9e-6
chr12-009853083-AAGAGAGAGAG-AAGAAAGAAAGAAAGAAAGAAAGAAAGAGAGAGAGAGAGAGAGAGAGAGAGAGAGAGAGAGAGAGAGAGAGAAAGAAAGAAAGAAAGAAAGAAAGAGAAAGAAAGAGAGAGAGAGAG	chr12	9853083	AAGAGAGAGAG	AAGAAAGAAAGAAAGAAAGAAAGAAAGAGAGAGAGAGAGAGAGAGAGAGAGAGAGAGAGAGAGAGAGAGAGAAAGAAAGAAAGAAAGAAAGAAAGAGAAAGAAAGAGAGAGAGAGAG	1559901	VQSRTrancheINDEL99.50to99.90	0	none	2.2000000000000003e-5	0	102	2.2000000000000003e-5
chr12-009853083-AAGAGAGAGAG-AAGAAAGAAAGAAAGAAAGAAAGAAAGAGAGAGAGAGAGAGAGAGAGAGAGAGAGAGAGAGAGAGAGAGAGAAAGAAAGAAAGAAAGAAAGAGAAAGAAAGAGAGAGAGAGAG	chr12	9853083	AAGAGAGAGAG	AAGAAAGAAAGAAAGAAAGAAAGAAAGAGAGAGAGAGAGAGAGAGAGAGAGAGAGAGAGAGAGAGAGAGAGAAAGAAAGAAAGAAAGAAAGAGAAAGAAAGAGAGAGAGAGAG	1559901	VQSRTrancheINDEL99.50to99.90	0	none	0	0	102	1e-6
chr12-009853083-AAGAGAGAGAG-AAGAAAGAAAGAAAGAAAGAAAGAGAAAGAAAGAGAGAGAGAG	chr12	9853083	AAGAGAGAGAG	AAGAAAGAAAGAAAGAAAGAAAGAGAAAGAAAGAGAGAGAGAG	1559901	VQSRTrancheINDEL99.50to99.90	0	none	2.720000000000003e-4	0	102	2.720000000000003e-4
chr12-009853083-AAGAGAGAGAG-AAGAAAGAAAGAAAGAAAGAAAGAGAAAGAAAGAGAGAGAGAGAG	chr12	9853083	AAGAGAGAGAG	AAGAAAGAAAGAAAGAAAGAAAGAGAAAGAAAGAGAGAGAGAGAG	1559901	VQSRTrancheINDEL99.50to99.90	0	none	0.01823600000000001	1	102	0.01823600000000001
chr12-009853083-AAGAGAGAGAG-AAGAAAGAAAGAAAGAAAGAAAGAGAGAAAGAGAAAGAAAGAGAGAGAGAGAG	chr12	9853083	AAGAGAGAGAG	AAGAAAGAAAGAAAGAAAGAAAGAGAGAAAGAGAAAGAAAGAGAGAGAGAGAG	1559901	VQSRTrancheINDEL99.50to99.90	0	none	0	0	102	1e-6
chr12-009853083-AAGAGAGAGAG-AAGAAAGAAAGAAAGAAAGAAAGAGAGAGAGAAAGAAAGAGAGAGAGAG	chr12	9853083	AAGAGAGAGAG	AAGAAAGAAAGAAAGAAAGAAAGAGAGAGAGAAAGAAAGAGAGAGAGAG	1559901	VQSRTrancheINDEL99.50to99.90	0	none	0	0	102	1e-6
chr12-009853083-AAGAGAGAGAG-AAGAAAGAAAGAAAGAAAGAAAGAGAGAGAGAGAG	chr12	9853083	AAGAGAGAGAG	AAGAAAGAAAGAAAGAAAGAAAGAGAGAGAGAGAG	1559901	VQSRTrancheINDEL99.50to99.90	0	none	0	0	102	1e-6
chr12-009853083-AAGAGAGAGAG-AAGAAAGAAAGAAAGAAAGAAAGAGAGAGAGAGAGAGAGAGAGAGAGAGAGAGAAAGAAAGAAAGAAAGAAAGAAAGAGAAAGAAAGAGAGAGAGAGAG	chr12	9853083	AAGAGAGAGAG	AAGAAAGAAAGAAAGAAAGAAAGAGAGAGAGAGAGAGAGAGAGAGAGAGAGAGAAAGAAAGAAAGAAAGAAAGAAAGAGAAAGAAAGAGAGAGAGAGAG	1559901	VQSRTrancheINDEL99.50to99.90	0	none	0	0	102	1e-6
chr12-009853083-AAGAGAGAGAG-AAGAAAGAAAGAAAGAAAGAAAGAGAGAGAGAGAGAGAGAGAGAGAGAGAGAGAGAGAGAAAGAAAGAAAGAAAGAAAGAGAAAGAAAGAGAGAGAGAGAG	chr12	9853083	AAGAGAGAGAG	AAGAAAGAAAGAAAGAAAGAAAGAGAGAGAGAGAGAGAGAGAGAGAGAGAGAGAGAGAGAAAGAAAGAAAGAAAGAAAGAGAAAGAAAGAGAGAGAGAGAG	1559901	VQSRTrancheINDEL99.50to99.90	0	none	0	0	102	1e-6
chr12-009853083-AAGAGAGAGAG-AAGAAAGAAAGAAAGAAAGAAAGAGAGAGAGAGAGAGAGAGAGAGAGAGAGAGAGAGAGAGAAAGAAAGAAAGAAAGAAAGAAAGAGAAAGAAAGAGAGAGAGAG	chr12	9853083	AAGAGAGAGAG	AAGAAAGAAAGAAAGAAAGAAAGAGAGAGAGAGAGAGAGAGAGAGAGAGAGAGAGAGAGAGAAAGAAAGAAAGAAAGAAAGAAAGAGAAAGAAAGAGAGAGAGAG	1559901	VQSRTrancheINDEL99.50to99.90	0	none	0	0	102	1e-6
chr12-009853083-AAGAGAGAGAG-AAGAAAGAAAGAAAGAAAGAAAGAGAGAGAGAGAGAGAGAGAGAGAGAGAGAGAGAGAGAGAGAGAAAGAAAGAAAGAAAGAAAGAAAGAGAAAGAAAGAGAGAGAGAGAG	chr12	9853083	AAGAGAGAGAG	AAGAAAGAAAGAAAGAAAGAAAGAGAGAGAGAGAGAGAGAGAGAGAGAGAGAGAGAGAGAGAGAGAAAGAAAGAAAGAAAGAAAGAAAGAGAAAGAAAGAGAGAGAGAGAG	1559901	VQSRTrancheINDEL99.50to99.90	0	none	0	0	102	1e-6
chr12-009853083-AAGAGAGAGAG-AAGAAAGAAAGAAAGAAAGAGAAAGAAAGAGAGAGAGAG	chr12	9853083	AAGAGAGAGAG	AAGAAAGAAAGAAAGAAAGAGAAAGAAAGAGAGAGAGAG	1559901	VQSRTrancheINDEL99.50to99.90	0	none	1.47e-4	0	102	1.47e-4
chr12-009853083-AAGAGAGAGAG-AAGAAAGAAAGAAAGAAAGAGAAAGAAAGAGAGAGAGAGAG	chr12	9853083	AAGAGAGAGAG	AAGAAAGAAAGAAAGAAAGAGAAAGAAAGAGAGAGAGAGAG	1559901	VQSRTrancheINDEL99.50to99.90	0	none	0.007191	3	102	0.007191
chr12-009853083-AAGAGAGAGAG-AAGAAAGAAAGAAAGAAAGAGAGAGAGAAAGAAAGAGAGAGAGAG	chr12	9853083	AAGAGAGAGAG	AAGAAAGAAAGAAAGAAAGAGAGAGAGAAAGAAAGAGAGAGAGAG	1559901	VQSRTrancheINDEL99.50to99.90	0	none	0	0	102	1e-6
chr12-009853083-AAGAGAGAGAG-AAGAAAGAAAGAAAGAAAGAGAGAGAGAG	chr12	9853083	AAGAGAGAGAG	AAGAAAGAAAGAAAGAAAGAGAGAGAGAG	1559901	VQSRTrancheINDEL99.50to99.90	0	none	0	0	102	1e-6
chr12-009853083-AAGAGAGAGAG-AAGAAAGAAAGAAAGAAAGAGAGAGAGAGAGAGAGAGAGAGAGAG	chr12	9853083	AAGAGAGAGAG	AAGAAAGAAAGAAAGAAAGAGAGAGAGAGAGAGAGAGAGAGAGAG	1559901	VQSRTrancheINDEL99.50to99.90	0	none	0	0	102	1e-6
chr12-009853083-AAGAGAGAGAG-AAGAAAGAAAGAAAGAAAGAGAGAGAGAGAGAGAGAGAGAGAGAGAGAAAGAAAGAAAGAAAGAAAGAAAGAGAAAGAAAGAGAGAGAGAGAG	chr12	9853083	AAGAGAGAGAG	AAGAAAGAAAGAAAGAAAGAGAGAGAGAGAGAGAGAGAGAGAGAGAGAAAGAAAGAAAGAAAGAAAGAAAGAGAAAGAAAGAGAGAGAGAGAG	1559901	VQSRTrancheINDEL99.50to99.90	0	none	9e-6	0	102	9e-6
chr12-009853083-AAGAGAGAGAG-AAGAAAGAAAGAAAGAAAGAGAGAGAGAGAGAGAGAGAGAGAGAGAGAGAGAAAGAAAGAAAGAAAGAAAGAAAGAGAAAGAAAGAGAGAGAGAGAG	chr12	9853083	AAGAGAGAGAG	AAGAAAGAAAGAAAGAAAGAGAGAGAGAGAGAGAGAGAGAGAGAGAGAGAGAAAGAAAGAAAGAAAGAAAGAAAGAGAAAGAAAGAGAGAGAGAGAG	1559901	VQSRTrancheINDEL99.50to99.90	0	none	9e-6	0	102	9e-6
chr12-009853083-AAGAGAGAGAG-AAGAAAGAAAGAAAGAAAGAGAGAGAGAGAGAGAGAGAGAGAGAGAGAGAGAGAGAGAAAGAAAGAAAGAAAGAAAGAAAGAGAAAGAAAGAGAGAGAGAGAG	chr12	9853083	AAGAGAGAGAG	AAGAAAGAAAGAAAGAAAGAGAGAGAGAGAGAGAGAGAGAGAGAGAGAGAGAGAGAGAAAGAAAGAAAGAAAGAAAGAAAGAGAAAGAAAGAGAGAGAGAGAG	1559901	VQSRTrancheINDEL99.50to99.90	0	none	0	0	102	1e-6
chr12-009853083-AAGAGAGAGAG-AAGAAAGAAAGAAAGAGAAAGAAAGAGAGAGAGAG	chr12	9853083	AAGAGAGAGAG	AAGAAAGAAAGAAAGAGAAAGAAAGAGAGAGAGAG	1559901	VQSRTrancheINDEL99.50to99.90	0	none	5.2999999999999994e-5	0	102	5.2999999999999994e-5
chr12-009853083-AAGAGAGAGAG-AAGAAAGAAAGAAAGAGAAAGAAAGAGAGAGAGAGAG	chr12	9853083	AAGAGAGAGAG	AAGAAAGAAAGAAAGAGAAAGAAAGAGAGAGAGAGAG	1559901	VQSRTrancheINDEL99.50to99.90	0	none	0.003091	0	102	0.003091
chr12-009853083-AAGAGAGAGAG-AAGAAAGAAAGAAAGAGAGAGAGAGAGAGAGAGAGAAAGAAAGAAAGAAAGAAAGAAAGAGAAAGAAAGAGAGAGAGAGAG	chr12	9853083	AAGAGAGAGAG	AAGAAAGAAAGAAAGAGAGAGAGAGAGAGAGAGAGAAAGAAAGAAAGAAAGAAAGAAAGAGAAAGAAAGAGAGAGAGAGAG	1559901	VQSRTrancheINDEL99.50to99.90	0	none	9e-6	0	102	9e-6
chr12-009853083-AAGAGAGAGAG-AAGAAAGAAAGAAAGAGAGAGAGAGAGAGAGAGAGAGAGAGAGAGAGAAAGAAAGAAAGAAAGAAAGAAAGAGAAAGAAAGAGAGAGAGAGAG	chr12	9853083	AAGAGAGAGAG	AAGAAAGAAAGAAAGAGAGAGAGAGAGAGAGAGAGAGAGAGAGAGAGAAAGAAAGAAAGAAAGAAAGAAAGAGAAAGAAAGAGAGAGAGAGAG	1559901	VQSRTrancheINDEL99.50to99.90	0	none	9e-6	0	102	9e-6
chr12-009853083-AAGAGAGAGAG-AAGAAAGAAAGAAAGAGAGAGAGAGAGAGAGAGAGAGAGAGAGAGAGAGAAAGAAAGAAAGAAAGAAAGAAAGAGAAAGAAAGAGAGAGAGAG	chr12	9853083	AAGAGAGAGAG	AAGAAAGAAAGAAAGAGAGAGAGAGAGAGAGAGAGAGAGAGAGAGAGAGAAAGAAAGAAAGAAAGAAAGAAAGAGAAAGAAAGAGAGAGAGAG	1559901	VQSRTrancheINDEL99.50to99.90	0	none	0	0	102	1e-6
chr12-009853083-AAGAGAGAGAG-AAGAAAGAAAGAAAGAGAGAGAGAGAGAGAGAGAGAGAGAGAGAGAGAGAAAGAAAGAAAGAAAGAAAGAAAGAGAAAGAAAGAGAGAGAGAGAG	chr12	9853083	AAGAGAGAGAG	AAGAAAGAAAGAAAGAGAGAGAGAGAGAGAGAGAGAGAGAGAGAGAGAGAAAGAAAGAAAGAAAGAAAGAAAGAGAAAGAAAGAGAGAGAGAGAG	1559901	VQSRTrancheINDEL99.50to99.90	0	none	5.2999999999999994e-5	0	102	5.2999999999999994e-5
chr12-009853083-AAGAGAGAGAG-AAGAAAGAAAGAAAGAGAGAGAGAGAGAGAGAGAGAGAGAGAGAGAGAGAGAAAGAAAGAAAGAAAGAAAGAAAGAGAAAGAAAGAGAGAGAGAGAG	chr12	9853083	AAGAGAGAGAG	AAGAAAGAAAGAAAGAGAGAGAGAGAGAGAGAGAGAGAGAGAGAGAGAGAGAAAGAAAGAAAGAAAGAAAGAAAGAGAAAGAAAGAGAGAGAGAGAG	1559901	VQSRTrancheINDEL99.50to99.90	0	none	0	0	102	1e-6
chr12-009853083-AAGAGAGAGAG-AAGAAAGAAAGAAAGAGAGAGAGAGAGAGAGAGAGAGAGAGAGAGAGAGAGAGAAAGAAAGAAAGAAAGAAAGAAAGAGAAAGAAAGAGAGAGAGAGAG	chr12	9853083	AAGAGAGAGAG	AAGAAAGAAAGAAAGAGAGAGAGAGAGAGAGAGAGAGAGAGAGAGAGAGAGAGAAAGAAAGAAAGAAAGAAAGAAAGAGAAAGAAAGAGAGAGAGAGAG	1559901	VQSRTrancheINDEL99.50to99.90	0	none	2.2000000000000003e-5	0	102	2.2000000000000003e-5
chr12-009853083-AAGAGAGAGAG-AAGAAAGAAAGAAAGAGAGAGAGAGAGAGAGAGAGAGAGAGAGAGAGAGAGAGAGAGAGAGAAAGAAAGAAAGAAAGAAAGAAAGAGAAAGAAAGAGAGAGAGAGAG	chr12	9853083	AAGAGAGAGAG	AAGAAAGAAAGAAAGAGAGAGAGAGAGAGAGAGAGAGAGAGAGAGAGAGAGAGAGAGAGAGAAAGAAAGAAAGAAAGAAAGAAAGAGAAAGAAAGAGAGAGAGAGAG	1559901	VQSRTrancheINDEL99.50to99.90	0	none	0	0	102	1e-6
chr12-009853083-AAGAGAGAGAG-AAGAAAGAAAGAAAGGAAGAAAGAGAAAGAAAGAGAGAGAGAGAG	chr12	9853083	AAGAGAGAGAG	AAGAAAGAAAGAAAGGAAGAAAGAGAAAGAAAGAGAGAGAGAGAG	1559901	VQSRTrancheINDEL99.50to99.90	0	none	0	0	102	1e-6
chr12-009853083-AAGAGAGAGAG-AAGAAAGAAAGAAAGTAAGAAAGAGAGAGAGAGAGAGAGAGAGAGAGAGAGAGAAAGAAAGAAAGAAAGAAAGAAAGAGAAAGAAAGAGAGAGAGAGAG	chr12	9853083	AAGAGAGAGAG	AAGAAAGAAAGAAAGTAAGAAAGAGAGAGAGAGAGAGAGAGAGAGAGAGAGAGAAAGAAAGAAAGAAAGAAAGAAAGAGAAAGAAAGAGAGAGAGAGAG	1559901	VQSRTrancheINDEL99.50to99.90	0	none	0	0	102	1e-6
chr12-009853083-AAGAGAGAGAG-AAGAAAGAAAGAAATAAAGAAAGAAAGAAAGAAAGAAAGAGAAAGAAAGAGAGAGAGAGAG	chr12	9853083	AAGAGAGAGAG	AAGAAAGAAAGAAATAAAGAAAGAAAGAAAGAAAGAAAGAGAAAGAAAGAGAGAGAGAGAG	1559901	VQSRTrancheINDEL99.50to99.90	0	none	0	0	102	1e-6
chr12-009853083-AAGAGAGAGAG-AAGAAAGAAAGAGAAAGAAAGAGAGAGAGAGAG	chr12	9853083	AAGAGAGAGAG	AAGAAAGAAAGAGAAAGAAAGAGAGAGAGAGAG	1559901	VQSRTrancheINDEL99.50to99.90	0	none	0.00101099999999999	0	102	0.00101099999999999
chr12-009853083-AAGAGAGAGAG-AAGAAAGAAAGAGAGAGAGAGAGAGAGAGAGAGAGAGAGAGAAAGAAAGAAAGAAAGAAAGAAAGAGAAAGAAAGAGAGAGAGAGAG	chr12	9853083	AAGAGAGAGAG	AAGAAAGAAAGAGAGAGAGAGAGAGAGAGAGAGAGAGAGAGAAAGAAAGAAAGAAAGAAAGAAAGAGAAAGAAAGAGAGAGAGAGAG	1559901	VQSRTrancheINDEL99.50to99.90	0	none	0	0	102	1e-6
chr12-009853083-AAGAGAGAGAG-AAGAAAGAAAGAGAGAGAGAGAGAGAGAGAGAGAGAGAGAGAGAGAGAGAG	chr12	9853083	AAGAGAGAGAG	AAGAAAGAAAGAGAGAGAGAGAGAGAGAGAGAGAGAGAGAGAGAGAGAGAG	1559901	VQSRTrancheINDEL99.50to99.90	0	none	0	0	102	1e-6
chr12-009853083-AAGAGAGAGAG-AAGAAAGAGAAAGAAAGAGAGAGAGAG	chr12	9853083	AAGAGAGAGAG	AAGAAAGAGAAAGAAAGAGAGAGAGAG	1559901	VQSRTrancheINDEL99.50to99.90	0	none	7.099999999999998e-5	0	102	7.099999999999998e-5
chr12-009853083-AAGAGAGAGAG-AAGAAAGAGAAAGAAAGAGAGAGAGAGAG	chr12	9853083	AAGAGAGAGAG	AAGAAAGAGAAAGAAAGAGAGAGAGAGAG	1559901	VQSRTrancheINDEL99.50to99.90	0	none	0.002263	1	102	0.002263
chr12-009853083-AAGAGAGAGAG-AAGAAAGAGAAAGAAAGAGAGAGAGAGAGAG	chr12	9853083	AAGAGAGAGAG	AAGAAAGAGAAAGAAAGAGAGAGAGAGAGAG	1559901	VQSRTrancheINDEL99.50to99.90	0	none	0	0	102	1e-6
chr12-009853083-AAGAGAGAGAG-AAGAAAGAGAGAAAGAAAGAAAGAAAGAAAGAAATAGAAATAAAGAGAGAGAGAGAG	chr12	9853083	AAGAGAGAGAG	AAGAAAGAGAGAAAGAAAGAAAGAAAGAAAGAAATAGAAATAAAGAGAGAGAGAGAG	1559901	VQSRTrancheINDEL99.50to99.90	0	none	0	0	102	1e-6
chr12-009853083-AAGAGAGAGAG-AAGAAAGAGAGAGAGAGAGAGAGAGAGAAAGAAAGAAAGAAAGAAAGAAAGAGAAAGAAAGAGAGAGAGAGAG	chr12	9853083	AAGAGAGAGAG	AAGAAAGAGAGAGAGAGAGAGAGAGAGAAAGAAAGAAAGAAAGAAAGAAAGAGAAAGAAAGAGAGAGAGAGAG	1559901	VQSRTrancheINDEL99.50to99.90	0	none	0	0	102	1e-6
chr12-009853083-AAGAGAGAGAG-AAGAAAGAGAGAGAGAGAGAGAGAGAGAGAGAGAGAGAGAAAGAAAGAAAGAAAGAAAGAAAGAGAAAGAAAGAGAGAGAGAGAG	chr12	9853083	AAGAGAGAGAG	AAGAAAGAGAGAGAGAGAGAGAGAGAGAGAGAGAGAGAGAAAGAAAGAAAGAAAGAAAGAAAGAGAAAGAAAGAGAGAGAGAGAG	1559901	VQSRTrancheINDEL99.50to99.90	0	none	0	0	102	1e-6
chr12-009853083-AAGAGAGAGAG-AAGAAAGAGAGAGAGAGAGAGAGAGAGAGAGAGAGAGAGAGAGAGAAAGAAAGAAAGAAAGAAAGAAAGAGAAAGAAAGAGAGAGAGAGAG	chr12	9853083	AAGAGAGAGAG	AAGAAAGAGAGAGAGAGAGAGAGAGAGAGAGAGAGAGAGAGAGAGAAAGAAAGAAAGAAAGAAAGAAAGAGAAAGAAAGAGAGAGAGAGAG	1559901	VQSRTrancheINDEL99.50to99.90	0	none	0	0	102	1e-6
chr12-009853083-AAGAGAGAGAG-AAGAGAAAGAAAGAAAGAAAGAAAGAAAGAGAAAGAAAGAGAGAGAGAGAG	chr12	9853083	AAGAGAGAGAG	AAGAGAAAGAAAGAAAGAAAGAAAGAAAGAGAAAGAAAGAGAGAGAGAGAG	1559901	VQSRTrancheINDEL99.50to99.90	0	none	0	0	102	1e-6
chr12-009853083-AAGAGAGAGAG-AAGAGAAAGAAAGAAAGAGAGAGAGAG	chr12	9853083	AAGAGAGAGAG	AAGAGAAAGAAAGAAAGAGAGAGAGAG	1559901	VQSRTrancheINDEL99.50to99.90	0	none	0	0	102	1e-6
chr12-009853083-AAGAGAGAGAG-AAGAGAAAGAAAGAAAGAGAGAGAGAGAAAGAAAGAAAGAAAGAAAGAAAGAAAGAAAGAAAGAAAGAAAGAGAGAGAGAAAGAAAGAGAGAGAGAG	chr12	9853083	AAGAGAGAGAG	AAGAGAAAGAAAGAAAGAGAGAGAGAGAAAGAAAGAAAGAAAGAAAGAAAGAAAGAAAGAAAGAAAGAAAGAGAGAGAGAAAGAAAGAGAGAGAGAG	1559901	VQSRTrancheINDEL99.50to99.90	0	none	7.099999999999998e-5	0	102	7.099999999999998e-5
chr12-009853083-AAGAGAGAGAG-AAGAGAAAGAAAGAAAGAGAGAGAGAGAAAGAAAGAAAGAAAGAAAGAAAGAAAGAAAGAAAGAAAGAGAGAGAGAAAGAAAGAGAGAGAGAG	chr12	9853083	AAGAGAGAGAG	AAGAGAAAGAAAGAAAGAGAGAGAGAGAAAGAAAGAAAGAAAGAAAGAAAGAAAGAAAGAAAGAAAGAGAGAGAGAAAGAAAGAGAGAGAGAG	1559901	VQSRTrancheINDEL99.50to99.90	0	none	3.6999999999999985e-5	0	102	3.6999999999999985e-5
chr12-009853083-AAGAGAGAGAG-AAGAGAAAGAAAGAAAGAGAGAGAGAGAG	chr12	9853083	AAGAGAGAGAG	AAGAGAAAGAAAGAAAGAGAGAGAGAGAG	1559901	VQSRTrancheINDEL99.50to99.90	0	none	7.099999999999998e-5	0	102	7.099999999999998e-5
chr12-009853083-AAGAGAGAGAG-AAGAGAAAGAAAGAGAAAGAAAGAGAGAGAGAGAG	chr12	9853083	AAGAGAGAGAG	AAGAGAAAGAAAGAGAAAGAAAGAGAGAGAGAGAG	1559901	VQSRTrancheINDEL99.50to99.90	0	none	0	0	102	1e-6
chr12-009853083-AAGAGAGAGAG-AAGAGAAAGAAAGAGAGAGAGAG	chr12	9853083	AAGAGAGAGAG	AAGAGAAAGAAAGAGAGAGAGAG	1559901	VQSRTrancheINDEL99.50to99.90	0	none	2.2999999999999995e-4	0	102	2.2999999999999995e-4
chr12-009853083-AAGAGAGAGAG-AAGAGAAAGAAAGAGAGAGAGAGAG	chr12	9853083	AAGAGAGAGAG	AAGAGAAAGAAAGAGAGAGAGAGAG	1559901	VQSRTrancheINDEL99.50to99.90	0	none	0.024682	4	102	0.024682
chr12-009853083-AAGAGAGAGAG-AAGAGAAAGAGAGAGAGAGAGAGAG	chr12	9853083	AAGAGAGAGAG	AAGAGAAAGAGAGAGAGAGAGAGAG	1559901	VQSRTrancheINDEL99.50to99.90	0	none	0	0	102	1e-6
chr12-009853083-AAGAGAGAGAG-AAGAGAGAGAAAGAGAGAGAGAG	chr12	9853083	AAGAGAGAGAG	AAGAGAGAGAAAGAGAGAGAGAG	1559901	VQSRTrancheINDEL99.50to99.90	0	none	9e-6	0	102	9e-6
chr12-009853083-AAGAGAGAGAG-AAGAGAGAGAAAGAGAGAGAGAGAGAG	chr12	9853083	AAGAGAGAGAG	AAGAGAGAGAAAGAGAGAGAGAGAGAG	1559901	VQSRTrancheINDEL99.50to99.90	0	none	2.2000000000000003e-5	0	102	2.2000000000000003e-5
chr12-009853083-AAGAGAGAGAG-AAGAGAGAGAGAAAGAAAGAGAGAGAGAG	chr12	9853083	AAGAGAGAGAG	AAGAGAGAGAGAAAGAAAGAGAGAGAGAG	1559901	VQSRTrancheINDEL99.50to99.90	0	none	7.099999999999998e-5	0	102	7.099999999999998e-5
chr12-009853083-AAGAGAGAGAG-AAGAGAGAGAGAGAAAGAAAGAAAGAAAGAAAGAAAGAAAGAAAGAGAAAGAAAGAGAGAGAGAGAG	chr12	9853083	AAGAGAGAGAG	AAGAGAGAGAGAGAAAGAAAGAAAGAAAGAAAGAAAGAAAGAAAGAGAAAGAAAGAGAGAGAGAGAG	1559901	VQSRTrancheINDEL99.50to99.90	0	none	0	0	102	1e-6
chr12-009853083-AAGAGAGAGAG-AAGAGAGAGAGAGAGAGAGAGAGAGAGAAAGAAAGAAAGAAAGAAAGAAAGAGAAAGAAAGAGAGAGAGAGAG	chr12	9853083	AAGAGAGAGAG	AAGAGAGAGAGAGAGAGAGAGAGAGAGAAAGAAAGAAAGAAAGAAAGAAAGAGAAAGAAAGAGAGAGAGAGAG	1559901	VQSRTrancheINDEL99.50to99.90	0	none	0	0	102	1e-6
chr12-009853083-AAGAGAGAGAG-AAGAGAGAGAGAGAGAGAGAGAGAGAGAGAGAAAGAAAGAAAGAAAGAAAGAAAGAGAAAGAAAGAGAGAGAGAGAG	chr12	9853083	AAGAGAGAGAG	AAGAGAGAGAGAGAGAGAGAGAGAGAGAGAGAAAGAAAGAAAGAAAGAAAGAAAGAGAAAGAAAGAGAGAGAGAGAG	1559901	VQSRTrancheINDEL99.50to99.90	0	none	9e-6	0	102	9e-6
chr12-009853083-AAGAGAGAGAG-AAGAGAGAGAGAGAGAGAGAGAGAGAGAGAGAGAAAGAAAGAAAGAAAGAAAGAAAGAGAAAGAAAGAGAGAGAGAG	chr12	9853083	AAGAGAGAGAG	AAGAGAGAGAGAGAGAGAGAGAGAGAGAGAGAGAAAGAAAGAAAGAAAGAAAGAAAGAGAAAGAAAGAGAGAGAGAG	1559901	VQSRTrancheINDEL99.50to99.90	0	none	0	0	102	1e-6
chr12-009853083-AAGAGAGAGAG-AAGAGAGAGAGAGAGAGAGAGAGAGAGAGAGAGAAAGAAAGAAAGAAAGAAAGAAAGAGAAAGAAAGAGAGAGAGAGAG	chr12	9853083	AAGAGAGAGAG	AAGAGAGAGAGAGAGAGAGAGAGAGAGAGAGAGAAAGAAAGAAAGAAAGAAAGAAAGAGAAAGAAAGAGAGAGAGAGAG	1559901	VQSRTrancheINDEL99.50to99.90	0	none	1.88e-4	0	102	1.88e-4
chr12-009853083-AAGAGAGAGAG-AAGAGAGAGAGAGAGAGAGAGAGAGAGAGAGAGAGAAAGAAAGAAAGAAAGAAAGAAAGAGAAAGAAAGAGAGAGAGAGAG	chr12	9853083	AAGAGAGAGAG	AAGAGAGAGAGAGAGAGAGAGAGAGAGAGAGAGAGAAAGAAAGAAAGAAAGAAAGAAAGAGAAAGAAAGAGAGAGAGAGAG	1559901	VQSRTrancheINDEL99.50to99.90	0	none	3.3800000000000046e-4	0	102	3.3800000000000046e-4
chr12-009853083-AAGAGAGAGAG-AAGAGAGAGAGAGAGAGAGAGAGAGAGAGAGAGAGAAAGAAAGAAAGAAAGAAAGAGAAAGAAAGAGAGAGAGAGAG	chr12	9853083	AAGAGAGAGAG	AAGAGAGAGAGAGAGAGAGAGAGAGAGAGAGAGAGAAAGAAAGAAAGAAAGAAAGAGAAAGAAAGAGAGAGAGAGAG	1559901	VQSRTrancheINDEL99.50to99.90	0	none	0	0	102	1e-6
chr12-009853083-AAGAGAGAGAG-AAGAGAGAGAGAGAGAGAGAGAGAGAGAGAGAGAGAGAAAGAAAGAAAGAAAGAAAGAAAGAGAAAGAAAGAGAGAGAGAG	chr12	9853083	AAGAGAGAGAG	AAGAGAGAGAGAGAGAGAGAGAGAGAGAGAGAGAGAGAAAGAAAGAAAGAAAGAAAGAAAGAGAAAGAAAGAGAGAGAGAG	1559901	VQSRTrancheINDEL99.50to99.90	0	none	0	0	102	1e-6
chr12-009853083-AAGAGAGAGAG-AAGAGAGAGAGAGAGAGAGAGAGAGAGAGAGAGAGAGAAAGAAAGAAAGAAAGAAAGAAAGAGAAAGAAAGAGAGAGAGAGAG	chr12	9853083	AAGAGAGAGAG	AAGAGAGAGAGAGAGAGAGAGAGAGAGAGAGAGAGAGAAAGAAAGAAAGAAAGAAAGAAAGAGAAAGAAAGAGAGAGAGAGAG	1559901	VQSRTrancheINDEL99.50to99.90	0	none	7.099999999999998e-5	0	102	7.099999999999998e-5
chr12-009853083-AAGAGAGAGAG-AAGAGAGAGAGAGAGAGAGAGAGAGAGAGAGAGAGAGAGAAAGAAAGAAAGAAAGAAAGAAAGAGAAAGAAAGAGAGAGAGAGAG	chr12	9853083	AAGAGAGAGAG	AAGAGAGAGAGAGAGAGAGAGAGAGAGAGAGAGAGAGAGAAAGAAAGAAAGAAAGAAAGAAAGAGAAAGAAAGAGAGAGAGAGAG	1559901	VQSRTrancheINDEL99.50to99.90	0	none	3.6000000000000035e-4	0	102	3.6000000000000035e-4
chr12-009853083-AAGAGAGAGAG-AAGAGAGAGAGAGAGAGAGAGAGAGAGAGAGAGAGAGAGAAAGAAAGAAAGAAAGAGAAAGAAAGAGAGAGAGAGAG	chr12	9853083	AAGAGAGAGAG	AAGAGAGAGAGAGAGAGAGAGAGAGAGAGAGAGAGAGAGAAAGAAAGAAAGAAAGAGAAAGAAAGAGAGAGAGAGAG	1559901	VQSRTrancheINDEL99.50to99.90	0	none	0	0	102	1e-6
chr12-009853083-AAGAGAGAGAG-AAGAGAGAGAGAGAGAGAGAGAGAGAGAGAGAGAGAGAGAGAAAGAAAGAAAGAAAGAAAGAAAGAGAAAGAAAGAGAGAGAGAGAG	chr12	9853083	AAGAGAGAGAG	AAGAGAGAGAGAGAGAGAGAGAGAGAGAGAGAGAGAGAGAGAAAGAAAGAAAGAAAGAAAGAAAGAGAAAGAAAGAGAGAGAGAGAG	1559901	VQSRTrancheINDEL99.50to99.90	0	none	4.500000000000005e-4	0	102	4.500000000000005e-4
chr12-009853083-AAGAGAGAGAG-AAGAGAGAGAGAGAGAGAGAGAGAGAGAGAGAGAGAGAGAGAAAGAAAGAAAGAAAGAAAGAGAAAGAAAGAGAGAGAGAGAG	chr12	9853083	AAGAGAGAGAG	AAGAGAGAGAGAGAGAGAGAGAGAGAGAGAGAGAGAGAGAGAAAGAAAGAAAGAAAGAAAGAGAAAGAAAGAGAGAGAGAGAG	1559901	VQSRTrancheINDEL99.50to99.90	0	none	0	0	102	1e-6
chr12-009853083-AAGAGAGAGAG-AAGAGAGAGAGAGAGAGAGAGAGAGAGAGAGAGAGAGAGAGAGAAAGAAAGAAAGAAAGAAAGAAAGAGAAAGAAAGAGAGAGAGAGAG	chr12	9853083	AAGAGAGAGAG	AAGAGAGAGAGAGAGAGAGAGAGAGAGAGAGAGAGAGAGAGAGAAAGAAAGAAAGAAAGAAAGAAAGAGAAAGAAAGAGAGAGAGAGAG	1559901	VQSRTrancheINDEL99.50to99.90	0	none	5.640000000000005e-4	0	102	5.640000000000005e-4
chr12-009853083-AAGAGAGAGAG-AAGAGAGAGAGAGAGAGAGAGAGAGAGAGAGAGAGAGAGAGAGAAAGAAAGAAAGACAGAAAGATAGAGAAAGAAAGAGAGAGAGAGAG	chr12	9853083	AAGAGAGAGAG	AAGAGAGAGAGAGAGAGAGAGAGAGAGAGAGAGAGAGAGAGAGAAAGAAAGAAAGACAGAAAGATAGAGAAAGAAAGAGAGAGAGAGAG	1559901	VQSRTrancheINDEL99.50to99.90	0	none	0	0	102	1e-6
chr12-009853083-AAGAGAGAGAG-AAGAGAGAGAGAGAGAGAGAGAGAGAGAGAGAGAGAGAGAGAGAGAAAGAAAGAAAGAAAGAAAGAAAGAGAAAGAAAGAGAGAGAGAGAG	chr12	9853083	AAGAGAGAGAG	AAGAGAGAGAGAGAGAGAGAGAGAGAGAGAGAGAGAGAGAGAGAGAAAGAAAGAAAGAAAGAAAGAAAGAGAAAGAAAGAGAGAGAGAGAG	1559901	VQSRTrancheINDEL99.50to99.90	0	none	2.2000000000000003e-5	0	102	2.2000000000000003e-5
chr12-009853083-AAGAGAGAGAG-AAGAGAGAGAGAGAGAGAGAGAGAGAGAGAGAGAGAGAGAGAGAGAAAGAAAGAAAGAAAGAGAAAGAAAGAGAGAGAGAGAG	chr12	9853083	AAGAGAGAGAG	AAGAGAGAGAGAGAGAGAGAGAGAGAGAGAGAGAGAGAGAGAGAGAAAGAAAGAAAGAAAGAGAAAGAAAGAGAGAGAGAGAG	1559901	VQSRTrancheINDEL99.50to99.90	0	none	0	0	102	1e-6
chr12-009853083-AAGAGAGAGAG-AAGAGAGAGAGAGAGAGAGAGAGAGAGAGAGAGAGAGAGAGAGAGAGAAAGAAAGAAAGAAAGAAAGAAAGAGAAAGAAAGAGAGAGAGAGAG	chr12	9853083	AAGAGAGAGAG	AAGAGAGAGAGAGAGAGAGAGAGAGAGAGAGAGAGAGAGAGAGAGAGAAAGAAAGAAAGAAAGAAAGAAAGAGAAAGAAAGAGAGAGAGAGAG	1559901	VQSRTrancheINDEL99.50to99.90	0	none	0	0	102	1e-6
chr12-009853083-AAGAGAGAGAG-AAGAGAGAGAGAGAGAGAGAGAGAGAGAGAGAGAGAGAGAGAGAGAGAAAGAAAGAAAGAAAGAAAGAGAAAGAAAGAGAGAGAGAGAG	chr12	9853083	AAGAGAGAGAG	AAGAGAGAGAGAGAGAGAGAGAGAGAGAGAGAGAGAGAGAGAGAGAGAAAGAAAGAAAGAAAGAAAGAGAAAGAAAGAGAGAGAGAGAG	1559901	VQSRTrancheINDEL99.50to99.90	0	none	0	0	102	1e-6
chr12-009853083-AAGAGAGAGAG-AAGAGAGAGAGAGAGAGAGAGAGAGAGAGAGAGAGAGAGAGAGAGAGAGAAAGAAAGAAAGAAAGAGAAAGAAAGAGAGAGAGAGAG	chr12	9853083	AAGAGAGAGAG	AAGAGAGAGAGAGAGAGAGAGAGAGAGAGAGAGAGAGAGAGAGAGAGAGAAAGAAAGAAAGAAAGAGAAAGAAAGAGAGAGAGAGAG	1559901	VQSRTrancheINDEL99.50to99.90	0	none	0	0	102	1e-6
chr12-009853083-AAGAGAGAGAG-AAGAGAGAGAGAGAGAGAGAGAGAGAGAGAGAGAGAGAGAGCGAGAAAGAAAGAAAGAAAGAAAGAAAGAGAAAGAAAGAGAGAGAGAGAG	chr12	9853083	AAGAGAGAGAG	AAGAGAGAGAGAGAGAGAGAGAGAGAGAGAGAGAGAGAGAGCGAGAAAGAAAGAAAGAAAGAAAGAAAGAGAAAGAAAGAGAGAGAGAGAG	1559901	VQSRTrancheINDEL99.50to99.90	0	none	0	0	102	1e-6
chr12-009853083-AAGAGAGAGAG-AATAAAGAAAGAAAGAAAGAAAGAAAGAAAGAAAGAGAAAGAAAGAGAGAGAGAGAG	chr12	9853083	AAGAGAGAGAG	AATAAAGAAAGAAAGAAAGAAAGAAAGAAAGAAAGAGAAAGAAAGAGAGAGAGAGAG	1559901	VQSRTrancheINDEL99.50to99.90	0	none	0	0	102	1e-6
chr12-009853083-AAGAGAGAGAG-AATAGAGAGAGAG	chr12	9853083	AAGAGAGAGAG	AATAGAGAGAGAG	1559901	VQSRTrancheINDEL99.50to99.90	0	none	0	0	102	1e-6
chr12-009853083-AAGAGAGAGAG-ACGAAAGAAAGAAAGAAAGAAAGAAAGAAAGAGAAAGAAAGAGAGAGAGAGAG	chr12	9853083	AAGAGAGAGAG	ACGAAAGAAAGAAAGAAAGAAAGAAAGAAAGAGAAAGAAAGAGAGAGAGAGAG	1559901	VQSRTrancheINDEL99.50to99.90	0	none	0	0	102	1e-6
chr12-009853083-AAGAGAGAGAG-AGAAAGAAAGAAAGAAAGAAAGAAAGAAAGACAGAAAGAGAAAGAAAGAGAGAGAGAGAGAG	chr12	9853083	AAGAGAGAGAG	AGAAAGAAAGAAAGAAAGAAAGAAAGAAAGACAGAAAGAGAAAGAAAGAGAGAGAGAGAGAG	1559901	VQSRTrancheINDEL99.50to99.90	0	none	9e-6	0	102	9e-6
chr12-009853083-AAGAGAGAGAG-GAGAGAGAGAG	chr12	9853083	AAGAGAGAGAG	GAGAGAGAGAG	1559901	VQSRTrancheINDEL99.50to99.90	0	none	0.017735	0	102	0.017735
chr12-009853085-G-*	chr12	9853085	G	*	38932	PASS	0	none	8.68e-4	0	92	8.68e-4
chr12-009853085-G-A	chr12	9853085	G	A	38932	PASS	0	none	0	0	92	1e-6
chr12-009853085-G-GAA	chr12	9853085	G	GAA	38932	PASS	0.0025476	sas	0.009033	0	92	0.009033
chr12-009853085-G-GAAAGAA	chr12	9853085	G	GAAAGAA	38932	PASS	7.6668e-4	sas	0.00193899999999999	0	92	0.00193899999999999
chr12-009853085-G-GAAAGAAAGAA	chr12	9853085	G	GAAAGAAAGAA	38932	PASS	6.5989e-4	sas	0.00113099999999999	0	92	0.00113099999999999
chr12-009853085-G-GAAAGAAAGAAAGAA	chr12	9853085	G	GAAAGAAAGAAAGAA	38932	PASS	6.9367e-4	sas	7.030000000000006e-4	0	92	7.030000000000006e-4
chr12-009853085-G-GAAAGAAAGAAAGAAAGAA	chr12	9853085	G	GAAAGAAAGAAAGAAAGAA	38932	PASS	5.701e-5	sas	5.2999999999999994e-5	0	92	5.701e-5
chr12-009853085-G-GAAAGAAAGAAAGAAAGAAAGAA	chr12	9853085	G	GAAAGAAAGAAAGAAAGAAAGAA	38932	PASS	1.3725e-4	sas	2.2000000000000003e-5	0	92	1.3725e-4
chr12-009853085-G-GAAAGAAAGAAAGAAAGAAAGAAAGAA	chr12	9853085	G	GAAAGAAAGAAAGAAAGAAAGAAAGAA	38932	PASS	2.17e-6	nfe	9e-6	0	92	9e-6
chr12-009853085-G-GAAAGAAAGAAAGAAAGAAAGAAAGAAAGAAAGAA	chr12	9853085	G	GAAAGAAAGAAAGAAAGAAAGAAAGAAAGAAAGAA	38932	PASS	0	none	0	0	92	1e-6
chr12-009853085-G-GAAAGAAAGAAAGAAAGAAAGAAAGAAAGAAAGAAAGAGAAAGAA	chr12	9853085	G	GAAAGAAAGAAAGAAAGAAAGAAAGAAAGAAAGAAAGAGAAAGAA	38932	PASS	0	none	9e-6	0	92	9e-6
chr12-009853085-G-GAAAGAAAGAAAGAAAGAAAGAAAGAAAGAAAGAAAGAGAAAGAAAGAA	chr12	9853085	G	GAAAGAAAGAAAGAAAGAAAGAAAGAAAGAAAGAAAGAGAAAGAAAGAA	38932	PASS	0	none	2.2000000000000003e-5	0	92	2.2000000000000003e-5
chr12-009853085-G-GAAAGAAAGAAAGAAAGAAAGAAAGAAAGAGAAAGAA	chr12	9853085	G	GAAAGAAAGAAAGAAAGAAAGAAAGAAAGAGAAAGAA	38932	PASS	8.116e-5	nfe	0	0	92	8.116e-5
chr12-009853085-G-GAAAGAAAGAAAGAAAGAAAGAAAGAAAGAGAAAGAAAGAA	chr12	9853085	G	GAAAGAAAGAAAGAAAGAAAGAAAGAAAGAGAAAGAAAGAA	38932	PASS	0	none	0	0	92	1e-6
chr12-009853085-G-GAAAGAAAGAAAGAAAGAAAGAAAGAGAAAGAA	chr12	9853085	G	GAAAGAAAGAAAGAAAGAAAGAAAGAGAAAGAA	38932	PASS	2.17e-6	nfe	2.2000000000000003e-5	0	92	2.2000000000000003e-5
chr12-009853085-G-GAAAGAAAGAAAGAAAGAAAGAGAAAGAA	chr12	9853085	G	GAAAGAAAGAAAGAAAGAAAGAGAAAGAA	38932	PASS	0	none	9e-6	0	92	9e-6
chr12-009853085-G-GAAAGAAAGAGAAAGAAAGAA	chr12	9853085	G	GAAAGAAAGAGAAAGAAAGAA	38932	PASS	0	none	0	0	92	1e-6
chr12-009853085-G-GAAAGAAATAAAGAAAGAAAGAAAGAA	chr12	9853085	G	GAAAGAAATAAAGAAAGAAAGAAAGAA	38932	PASS	0	none	0	0	92	1e-6
chr12-009853085-G-GAAAGAGAAAGAAAGAA	chr12	9853085	G	GAAAGAGAAAGAAAGAA	38932	PASS	1.255e-5	nfe	3.6999999999999985e-5	0	92	3.6999999999999985e-5
chr12-009853085-G-GAGAAAGAAAGAA	chr12	9853085	G	GAGAAAGAAAGAA	38932	PASS	8.1556e-4	amr	0.00125199999999999	0	92	0.00125199999999999
chr12-009853179-ACG-A	chr12	9853179	ACG	A	9379883	PASS	7.8918e-4	eas	1.47e-4	0	134	7.8918e-4
chr12-009853179-ACG-GCG	chr12	9853179	ACG	GCG	9379883	PASS	0	none	0.542079	74	134	0.542079
chr12-009853181-G-*	chr12	9853181	G	*	10247989	PASS	0	none	1.47e-4	0	134	1.47e-4
chr12-009853181-G-A	chr12	9853181	G	A	10247989	PASS	0.78126	afr	0.5927130000000006	78	134	0.78126
chr12-009853181-G-GCA	chr12	9853181	G	GCA	10247989	PASS	0	none	0	0	134	1e-6
chr12-009854277-C-T	chr12	9854277	C	T	2589	PASS	3.8179e-4	nfe	1.0799999999999996e-4	1	134	3.8179e-4
chr12-009854639-T-C	chr12	9854639	T	C	303206	PASS	0.036133	afr	0.02173800000000001	3	134	0.036133
chr12-009854764-A-G	chr12	9854764	A	G	1235321	PASS	0.23751	nfe	0.175551	29	134	0.23751
chr12-009857034-C-T	chr12	9857034	C	T	344656	PASS	0.22205	nfe	0.12971700000000003	0	0	0.22205
chr12-009857407-G-A	chr12	9857407	G	A	1368375	PASS	0.13722	afr	0.068389	5	134	0.13722
chr12-009862483-G-*	chr12	9862483	G	*	7788591	PASS	0	none	1.0799999999999996e-4	0	132	1.0799999999999996e-4
chr12-009862483-G-A	chr12	9862483	G	A	7788591	PASS	0.78138	afr	0.5897310000000006	76	132	0.78138
chr12-009862578-A-G	chr12	9862578	A	G	6025820	PASS	0.63733	afr	0.5716950000000003	71	126	0.63733
chr12-009862721-G-GAGA	chr12	9862721	G	GAGA	181716.97	PASS	0.037479	mid	0.02378100000000002	1	100	0.037479
chr12-009884805-G-A	chr12	9884805	G	A	3924297	PASS	0.83433	sas	0.71147	104	132	0.83433
chr12-009884805-G-T	chr12	9884805	G	T	3924297	PASS	0	none	0	0	132	1e-6
chr12-009884895-A-G	chr12	9884895	A	G	171564	PASS	0.042829	mid	0.02380300000000002	5	134	0.042829
chr12-009888600-G-A	chr12	9888600	G	A	39286	PASS	0.0061899	nfe	0.005236	2	134	0.0061899
chr12-009888765-G-A	chr12	9888765	G	A	13458754	PASS	0.79963	sas	0.7545950000000006	105	134	0.79963
chr12-009888851-GT-AT	chr12	9888851	GT	AT	274255	PASS	0	none	0.02634700000000002	5	134	0.02634700000000002
chr12-009888851-GT-G	chr12	9888851	GT	G	274255	PASS	0	none	0	0	134	1e-6
chr12-009888851-GT-TT	chr12	9888851	GT	TT	274255	PASS	0	none	0	0	134	1e-6
chr12-009892903-CAAA-C	chr12	9892903	CAAA	C	2717113.97	ExcessHet	3.182e-5	sas	3.6000000000000035e-4	0	120	3.6000000000000035e-4
chr12-009892903-CAAA-CA	chr12	9892903	CAAA	CA	2717113.97	ExcessHet	0	none	0.007169	0	120	0.007169
chr12-009892903-CAAA-CAA	chr12	9892903	CAAA	CAA	2717113.97	ExcessHet	0	none	0.08760100000000001	8	120	0.08760100000000001
chr12-009892903-CAAA-CAAAA	chr12	9892903	CAAA	CAAAA	2717113.97	ExcessHet	0	none	0.3752319999999996	52	120	0.3752319999999996
chr12-009892903-CAAA-CAAAAA	chr12	9892903	CAAA	CAAAAA	2717113.97	ExcessHet	0	none	0.05341500000000001	12	120	0.05341500000000001
chr12-009892903-CAAA-CAAAAAA	chr12	9892903	CAAA	CAAAAAA	2717113.97	ExcessHet	0	none	0.003802	0	120	0.003802
chr12-009892903-CAAA-CAAAAAAA	chr12	9892903	CAAA	CAAAAAAA	2717113.97	ExcessHet	0	none	5.2999999999999994e-5	0	120	5.2999999999999994e-5
chr12-009892903-CAAA-CAAAAAAAAAA	chr12	9892903	CAAA	CAAAAAAAAAA	2717113.97	ExcessHet	0	none	0	0	120	1e-6
chr12-009892903-CAAA-CCAAAA	chr12	9892903	CAAA	CCAAAA	2717113.97	ExcessHet	0	none	0	0	120	1e-6
chr12-009892938-C-G	chr12	9892938	C	G	284744	PASS	0.0475	mid	0.03085900000000002	5	134	0.0475
chr12-009892938-C-T	chr12	9892938	C	T	284744	PASS	0	none	3.6999999999999985e-5	0	134	3.6999999999999985e-5
chr12-009892991-A-C	chr12	9892991	A	C	187661	PASS	0.037151000000000003	mid	0.01414499999999998	3	134	0.037151000000000003
chr12-009892991-A-G	chr12	9892991	A	G	187661	PASS	0	none	0	0	134	1e-6
chr12-009893320-G-A	chr12	9893320	G	A	1591660	PASS	0.33177	sas	0.13573100000000002	14	134	0.33177
chr12-009893323-T-C	chr12	9893323	T	C	27773	PASS	0.0032236	nfe	0.002415	1	134	0.0032236
chr12-009893453-C-*	chr12	9893453	C	*	13529559	PASS	0	none	0	0	134	1e-6
chr12-009893453-C-A	chr12	9893453	C	A	13529559	PASS	0.69377	nfe	0.647068	94	134	0.69377
chr12-009895728-C-T	chr12	9895728	C	T	547495	PASS	0.03563	nfe	0.028389	3	134	0.03563
chr12-009898834-A-C	chr12	9898834	A	C	10390774	PASS	0	none	0	0	134	1e-6
chr12-009898834-A-T	chr12	9898834	A	T	10390774	PASS	0.72392	afr	0.6377280000000006	92	134	0.72392
chr12-009899120-TAAA-*	chr12	9899120	TAAA	*	892150	ExcessHet	0	none	1.0799999999999996e-4	0	130	1.0799999999999996e-4
chr12-009899120-TAAA-AAAA	chr12	9899120	TAAA	AAAA	892150	ExcessHet	0	none	6.100000000000004e-4	0	130	6.100000000000004e-4
chr12-009899120-TAAA-T	chr12	9899120	TAAA	T	892150	ExcessHet	3.6528e-4	sas	0.00113199999999999	0	130	0.00113199999999999
chr12-009899120-TAAA-TA	chr12	9899120	TAAA	TA	892150	ExcessHet	0	none	0.02245000000000002	3	130	0.02245000000000002
chr12-009899120-TAAA-TAA	chr12	9899120	TAAA	TAA	892150	ExcessHet	0	none	0.25091899999999934	55	130	0.25091899999999934
chr12-009899120-TAAA-TAAAA	chr12	9899120	TAAA	TAAAA	892150	ExcessHet	0	none	0.06808700000000001	6	130	0.06808700000000001
chr12-009899120-TAAA-TAAAAA	chr12	9899120	TAAA	TAAAAA	892150	ExcessHet	0	none	0.003397	1	130	0.003397
chr12-009899120-TAAA-TAAAAAA	chr12	9899120	TAAA	TAAAAAA	892150	ExcessHet	0	none	8.9e-5	0	130	8.9e-5
chr12-009899120-TAAA-TAAAAAAA	chr12	9899120	TAAA	TAAAAAAA	892150	ExcessHet	0	none	0	0	130	1e-6
chr12-009913108-AT-A	chr12	9913108	AT	A	3834.97	VQSRTrancheINDEL99.00to99.50	0.0080358	nfe	0.00112799999999999	0	0	0.0080358
chr12-009913108-AT-ATT	chr12	9913108	AT	ATT	3834.97	VQSRTrancheINDEL99.00to99.50	0	none	9.839999999999994e-4	0	0	9.839999999999994e-4
chr12-009913108-AT-ATTT	chr12	9913108	AT	ATTT	3834.97	VQSRTrancheINDEL99.00to99.50	0	none	0	0	0	1e-6
chr12-009913108-AT-ATTTTTTTT	chr12	9913108	AT	ATTTTTTTT	3834.97	VQSRTrancheINDEL99.00to99.50	0	none	9e-6	0	0	9e-6
chr12-009913260-C-T	chr12	9913260	C	T	2695	PASS	0.0051941	afr	3.8200000000000034e-4	0	62	0.0051941
chr12-009913327-A-T	chr12	9913327	A	T	298665	PASS	0.11733	eas	0.049842	7	104	0.11733
chr12-009913387-C-T	chr12	9913387	C	T	9443	PASS	0.0041748	sas	7.270000000000005e-4	1	124	0.0041748
chr12-009913478-T-C	chr12	9913478	T	C	152433	PASS	0.02732	nfe	0.01327799999999998	2	134	0.02732
chr12-009913600-T-C	chr12	9913600	T	C	157337	PASS	0.011213	nfe	0.007794	4	134	0.011213
chr12-009913606-T-A	chr12	9913606	T	A	130074	PASS	0.011383	nfe	0.006396	4	134	0.011383
chr12-009913606-T-C	chr12	9913606	T	C	130074	PASS	3.1e-7	nfe	9e-6	0	134	9e-6
chr12-009916567-C-A	chr12	9916567	C	A	6986956	PASS	0.66469	mid	0.6218920000000002	103	134	0.66469
chr12-009916597-GGAAAACA-AGAAAACA	chr12	9916597	GGAAAACA	AGAAAACA	195154	PASS	0	none	0	0	134	1e-6
chr12-009916597-GGAAAACA-G	chr12	9916597	GGAAAACA	G	195154	PASS	0.015981	nfe	0.01309499999999998	1	134	0.015981
chr12-009916603-CAGAA-*	chr12	9916603	CAGAA	*	335.97	VQSRTrancheINDEL95.00to96.00	0	none	0.01309499999999998	1	134	0.01309499999999998
chr12-009916603-CAGAA-C	chr12	9916603	CAGAA	C	335.97	VQSRTrancheINDEL95.00to96.00	2.112e-4	amr	9e-6	0	134	2.112e-4
chr12-009916703-C-A	chr12	9916703	C	A	15557034	PASS	9.74e-6	nfe	0	0	134	9.74e-6
chr12-009916703-C-T	chr12	9916703	C	T	15557034	PASS	0.66747	mid	0.6279020000000004	103	134	0.66747
chr12-009921949-C-T	chr12	9921949	C	T	836428	PASS	0.28688	sas	0.103472	12	134	0.28688
chr12-009922027-C-T	chr12	9922027	C	T	1356680	PASS	0.29304	sas	0.109167	12	134	0.29304
chr12-009922177-C-T	chr12	9922177	C	T	210555	PASS	0.016363	nfe	0.01293699999999999	1	134	0.016363
chr12-009922336-C-T	chr12	9922336	C	T	4708	PASS	8.8706e-4	sas	3.6000000000000035e-4	1	134	8.8706e-4
chr12-009926230-C-T	chr12	9926230	C	T	183558	PASS	0.01729	nfe	0.01094699999999999	2	134	0.01729
chr12-009926347-CAAATT-C	chr12	9926347	CAAATT	C	2205422.97	PASS	0.092639	nfe	0.07546100000000001	11	134	0.092639
chr12-009926479-A-G	chr12	9926479	A	G	17440	PASS	0.0037165	nfe	0.00157099999999999	1	134	0.0037165
chr12-009951166-A-G	chr12	9951166	A	G	12770	PASS	0.001512	nfe	0.00103599999999999	1	134	0.001512
chr12-009951371-T-C	chr12	9951371	T	C	11706	PASS	7.6777e-4	nfe	3.820000000000003e-4	1	134	7.6777e-4
chr12-009951404-T-C	chr12	9951404	T	C	1171938	PASS	0.064112	nfe	0.05097700000000001	7	134	0.064112
chr12-009951441-G-T	chr12	9951441	G	T	4039	PASS	1.7327e-4	nfe	7.099999999999998e-5	1	134	1.7327e-4
chr12-009951591-C-T	chr12	9951591	C	T	48071	PASS	0.0097759	nfe	0.005236	2	134	0.0097759
chr12-009951690-C-*	chr12	9951690	C	*	1471479	PASS	0	none	0	0	88	1e-6
chr12-009951690-C-A	chr12	9951690	C	A	1471479	PASS	8.9917e-4	nfe	1.47e-4	0	88	8.9917e-4
chr12-009951690-C-T	chr12	9951690	C	T	1471479	PASS	0.47404	eas	0.216091	11	88	0.47404
chr12-009952195-GTCTCCC-G	chr12	9952195	GTCTCCC	G	17773.97	VQSRTrancheINDEL97.00to99.00	0.016152	nfe	0.00663	0	0	0.016152
chr12-009952201-C-*	chr12	9952201	C	*	237	VQSRTrancheINDEL97.00to99.00	0	none	0.00663	0	0	0.00663
chr12-009952201-C-CTCTCCCTCTCCCTCTCCG	chr12	9952201	C	CTCTCCCTCTCCCTCTCCG	237	VQSRTrancheINDEL97.00to99.00	0	none	9e-6	0	0	9e-6
chr12-009952201-C-G	chr12	9952201	C	G	237	VQSRTrancheINDEL97.00to99.00	0	none	2.2000000000000003e-5	0	0	2.2000000000000003e-5
chr12-009971657-A-G	chr12	9971657	A	G	19856	PASS	7.3202e-4	nfe	0.00113199999999999	1	134	0.00113199999999999
chr12-009971688-G-A	chr12	9971688	G	A	28632	PASS	0.0019085	nfe	0.00164499999999999	2	134	0.0019085
chr12-009971737-T-C	chr12	9971737	T	C	6815936	PASS	0.68889	sas	0.5661090000000002	68	134	0.68889
chr12-009971774-C-T	chr12	9971774	C	T	4596206	PASS	0.67941	sas	0.5564960000000001	65	130	0.67941
chr12-009979085-T-G	chr12	9979085	T	G	18982486	PASS	0.89226	eas	0.6697560000000006	81	134	0.89226
chr12-009979266-T-C	chr12	9979266	T	C	13800856	PASS	0.82205	eas	0.549358	68	134	0.82205
chr12-009979340-C-T	chr12	9979340	C	T	5420599	PASS	0.3261	sas	0.187272	37	134	0.3261
chr12-009980435-CAAAAA-C	chr12	9980435	CAAAAA	C	802291	ExcessHet	0	none	0	0	100	1e-6
chr12-009980435-CAAAAA-CA	chr12	9980435	CAAAAA	CA	802291	ExcessHet	0	none	9e-6	0	100	9e-6
chr12-009980435-CAAAAA-CAA	chr12	9980435	CAAAAA	CAA	802291	ExcessHet	0	none	0.001964	0	100	0.001964
chr12-009980435-CAAAAA-CAAA	chr12	9980435	CAAAAA	CAAA	802291	ExcessHet	0	none	0.03532000000000002	2	100	0.03532000000000002
chr12-009980435-CAAAAA-CAAAA	chr12	9980435	CAAAAA	CAAAA	802291	ExcessHet	0	none	0.22543	31	100	0.22543
chr12-009980435-CAAAAA-CAAAAAA	chr12	9980435	CAAAAA	CAAAAAA	802291	ExcessHet	0	none	0.08688300000000002	12	100	0.08688300000000002
chr12-009980435-CAAAAA-CAAAAAAA	chr12	9980435	CAAAAA	CAAAAAAA	802291	ExcessHet	0	none	0.003826	0	100	0.003826
chr12-009980435-CAAAAA-CAAAAAAAA	chr12	9980435	CAAAAA	CAAAAAAAA	802291	ExcessHet	0	none	1.27e-4	0	100	1.27e-4
chr12-009980435-CAAAAA-CAAAAAAAAA	chr12	9980435	CAAAAA	CAAAAAAAAA	802291	ExcessHet	0	none	0	0	100	1e-6
chr12-009980435-CAAAAA-GAAAAA	chr12	9980435	CAAAAA	GAAAAA	802291	ExcessHet	0	none	0	0	100	1e-6
chr12-009980437-A-*	chr12	9980437	A	*	197	PASS	0	none	0.03771300000000001	2	100	0.03771300000000001
chr12-009980437-A-C	chr12	9980437	A	C	197	PASS	7.81e-5	nfe	0	0	100	7.81e-5
chr12-009980448-AGGGGGAAAGAGAG-*	chr12	9980448	AGGGGGAAAGAGAG	*	709331	PASS	0	none	0	0	130	1e-6
chr12-009980448-AGGGGGAAAGAGAG-A	chr12	9980448	AGGGGGAAAGAGAG	A	709331	PASS	0	none	0	0	130	1e-6
chr12-009980448-AGGGGGAAAGAGAG-AAAAGGGGGGAAAGAGAG	chr12	9980448	AGGGGGAAAGAGAG	AAAAGGGGGGAAAGAGAG	709331	PASS	0	none	0	0	130	1e-6
chr12-009980448-AGGGGGAAAGAGAG-AAAGGGGGGAAAGAGAG	chr12	9980448	AGGGGGAAAGAGAG	AAAGGGGGGAAAGAGAG	709331	PASS	0	none	7.099999999999998e-5	0	130	7.099999999999998e-5
chr12-009980448-AGGGGGAAAGAGAG-AAGGGGGGAAAGAGAG	chr12	9980448	AGGGGGAAAGAGAG	AAGGGGGGAAAGAGAG	709331	PASS	0	none	0.002917	1	130	0.002917
chr12-009980448-AGGGGGAAAGAGAG-AGAAAGAGAG	chr12	9980448	AGGGGGAAAGAGAG	AGAAAGAGAG	709331	PASS	0	none	2.2000000000000003e-5	0	130	2.2000000000000003e-5
chr12-009980448-AGGGGGAAAGAGAG-AGGGAAAGAGAG	chr12	9980448	AGGGGGAAAGAGAG	AGGGAAAGAGAG	709331	PASS	0	none	9e-6	0	130	9e-6
chr12-009980448-AGGGGGAAAGAGAG-AGGGGAAAGAGAG	chr12	9980448	AGGGGGAAAGAGAG	AGGGGAAAGAGAG	709331	PASS	0	none	9e-6	0	130	9e-6
chr12-009980448-AGGGGGAAAGAGAG-AGGGGGGAAAGAGAG	chr12	9980448	AGGGGGAAAGAGAG	AGGGGGGAAAGAGAG	709331	PASS	0	none	0.05789300000000001	8	130	0.05789300000000001
chr12-009980448-AGGGGGAAAGAGAG-AGGGGGGGAAAGAGAG	chr12	9980448	AGGGGGAAAGAGAG	AGGGGGGGAAAGAGAG	709331	PASS	0	none	3.6999999999999985e-5	0	130	3.6999999999999985e-5
chr12-009980448-AGGGGGAAAGAGAG-GGGGGGAAAGAGAG	chr12	9980448	AGGGGGAAAGAGAG	GGGGGGAAAGAGAG	709331	PASS	0	none	0.045367	6	130	0.045367
chr12-009980879-T-C	chr12	9980879	T	C	88630	PASS	0.035352	amr	0.00807999999999999	1	134	0.035352
chr12-009981889-T-A	chr12	9981889	T	A	433	PASS	1.46e-6	nfe	0	1	132	1.46e-6
chr12-009983471-A-G	chr12	9983471	A	G	124110	PASS	0.036998	amr	0.00800199999999998	1	134	0.036998
chr12-009983484-G-A	chr12	9983484	G	A	7450	PASS	0.0049296	afr	3.160000000000005e-4	1	134	0.0049296
chr12-009983545-G-A	chr12	9983545	G	A	294440	PASS	0.028976	nfe	0.02285000000000001	5	134	0.028976
chr12-009983600-C-T	chr12	9983600	C	T	8796067	PASS	0.87818	eas	0.6602440000000003	79	132	0.87818
chr12-009983698-C-A	chr12	9983698	C	A	1451209	PASS	0.33026	sas	0.182277	37	132	0.33026
chr12-009983700-C-T	chr12	9983700	C	T	157742	PASS	0.026522	nfe	0.02041600000000001	1	132	0.026522
chr12-009983708-C-T	chr12	9983708	C	T	82859	PASS	0.034861	amr	0.007456	1	132	0.034861
chr12-009984073-GA-AA	chr12	9984073	GA	AA	2842227	PASS	0	none	0.4652009999999995	0	0	0.4652009999999995
chr12-009984073-GA-G	chr12	9984073	GA	G	2842227	PASS	0.023377	nfe	0.01398899999999998	0	0	0.023377
chr12-009984109-ATGTG-A	chr12	9984109	ATGTG	A	7336	PASS	0	none	0	0	0	1e-6
chr12-009984109-ATGTG-ATG	chr12	9984109	ATGTG	ATG	7336	PASS	0	none	0.002631	0	0	0.002631
chr12-009984109-ATGTG-ATGTGTG	chr12	9984109	ATGTG	ATGTGTG	7336	PASS	0	none	3.810000000000003e-4	0	0	3.810000000000003e-4
chr12-009984109-ATGTG-GTGTG	chr12	9984109	ATGTG	GTGTG	7336	PASS	0	none	1.0699999999999996e-4	0	0	1.0699999999999996e-4
chr12-009984801-AT-A	chr12	9984801	AT	A	6868	PASS	1.1288e-4	sas	8.450000000000003e-4	0	130	8.450000000000003e-4
chr12-009984801-AT-ATT	chr12	9984801	AT	ATT	6868	PASS	0	none	0.005544	0	130	0.005544
chr12-009984801-AT-TT	chr12	9984801	AT	TT	6868	PASS	0	none	0	0	130	1e-6
chr12-009984958-A-C	chr12	9984958	A	C	10279768	PASS	0.88083	eas	0.6610920000000002	81	134	0.88083
chr12-009985046-T-G	chr12	9985046	T	G	7612267	PASS	0.87553	eas	0.6626080000000003	81	134	0.87553
chr12-009985286-GT-G	chr12	9985286	GT	G	1000620.97	PASS	0.33186	sas	0.11459500000000002	37	134	0.33186
chr12-009985693-A-G	chr12	9985693	A	G	74486	PASS	0.026781	nfe	0.01138999999999999	1	128	0.026781
chr12-009985694-T-C	chr12	9985694	T	C	37301	PASS	0.034963	amr	0.004825	1	128	0.034963
chr12-009985876-G-A	chr12	9985876	G	A	477474	PASS	0.29567	sas	0.133951	0	0	0.29567
chr12-009985876-G-T	chr12	9985876	G	T	477474	PASS	0	none	0	0	0	1e-6
chr12-009985928-C-*	chr12	9985928	C	*	174138	PASS	0	none	2.2000000000000003e-5	0	0	2.2000000000000003e-5
chr12-009985928-C-A	chr12	9985928	C	A	174138	PASS	0	none	0	0	0	1e-6
chr12-009985928-C-T	chr12	9985928	C	T	174138	PASS	0.12456	eas	0.051617	0	0	0.12456
chr12-009992742-C-T	chr12	9992742	C	T	590927	PASS	0.60918	eas	0.224428	0	2	0.60918
chr12-009993140-G-C	chr12	9993140	G	C	59440	PASS	0.0037126	nfe	0.002565	1	134	0.0037126
chr12-009993236-A-G	chr12	9993236	A	G	654	PASS	8.134e-5	nfe	0	1	134	8.134e-5
chr12-009993353-C-A	chr12	9993353	C	A	396983	PASS	0	none	0	0	48	1e-6
chr12-009993353-C-T	chr12	9993353	C	T	396983	PASS	0.0386	nfe	0.02652300000000001	6	48	0.0386
chr12-009993388-G-A	chr12	9993388	G	A	21725	VQSRTrancheSNP99.90to99.95	0.003576	amr	0.00936099999999998	0	56	0.00936099999999998
chr12-009993388-G-C	chr12	9993388	G	C	21725	VQSRTrancheSNP99.90to99.95	0	none	0	0	56	1e-6
chr12-009993388-G-T	chr12	9993388	G	T	21725	VQSRTrancheSNP99.90to99.95	0.0011397	nfe	0.002785	0	56	0.002785
chr12-009993395-G-*	chr12	9993395	G	*	11654	VQSRTrancheINDEL99.90to99.95	0	none	2.5100000000000014e-4	0	64	2.5100000000000014e-4
chr12-009993395-G-A	chr12	9993395	G	A	11654	VQSRTrancheINDEL99.90to99.95	6.69e-6	nfe	0.00100999999999999	0	64	0.00100999999999999
chr12-009993395-G-C	chr12	9993395	G	C	11654	VQSRTrancheINDEL99.90to99.95	0	none	0	0	64	1e-6
chr12-009993395-G-GA	chr12	9993395	G	GA	11654	VQSRTrancheINDEL99.90to99.95	6.69e-6	nfe	6.090000000000004e-4	0	64	6.090000000000004e-4
chr12-009993395-G-GAA	chr12	9993395	G	GAA	11654	VQSRTrancheINDEL99.90to99.95	0	none	3.6999999999999985e-5	0	64	3.6999999999999985e-5
chr12-009993395-G-GAAA	chr12	9993395	G	GAAA	11654	VQSRTrancheINDEL99.90to99.95	0	none	0	0	64	1e-6
chr12-009993395-G-GAAAAAAAAA	chr12	9993395	G	GAAAAAAAAA	11654	VQSRTrancheINDEL99.90to99.95	0	none	3.6999999999999985e-5	0	64	3.6999999999999985e-5
chr12-009993395-G-GAAAAAAAAAA	chr12	9993395	G	GAAAAAAAAAA	11654	VQSRTrancheINDEL99.90to99.95	0	none	0	0	64	1e-6
chr12-009993395-G-GAAAAAAAAAAA	chr12	9993395	G	GAAAAAAAAAAA	11654	VQSRTrancheINDEL99.90to99.95	0	none	0	0	64	1e-6
chr12-009993395-G-GT	chr12	9993395	G	GT	11654	VQSRTrancheINDEL99.90to99.95	7.68e-6	nfe	8.9e-5	0	64	8.9e-5
chr12-009993395-G-GTA	chr12	9993395	G	GTA	11654	VQSRTrancheINDEL99.90to99.95	0	none	0	0	64	1e-6
chr12-009993395-G-T	chr12	9993395	G	T	11654	VQSRTrancheINDEL99.90to99.95	8.8e-7	nfe	0	0	64	1e-6
chr12-009993396-GA-*	chr12	9993396	GA	*	96295	ExcessHet	0	none	1.87e-4	0	44	1.87e-4
chr12-009993396-GA-AA	chr12	9993396	GA	AA	96295	ExcessHet	0	none	0.01891800000000002	0	44	0.01891800000000002
chr12-009993396-GA-CA	chr12	9993396	GA	CA	96295	ExcessHet	0	none	2.9400000000000004e-4	0	44	2.9400000000000004e-4
chr12-009993396-GA-G	chr12	9993396	GA	G	96295	ExcessHet	1.2929e-4	eas	1.87e-4	0	44	1.87e-4
chr12-009993396-GA-GAA	chr12	9993396	GA	GAA	96295	ExcessHet	0	none	0.01707600000000001	2	44	0.01707600000000001
chr12-009993396-GA-GAAA	chr12	9993396	GA	GAAA	96295	ExcessHet	0	none	1.47e-4	0	44	1.47e-4
chr12-009993396-GA-GAAAA	chr12	9993396	GA	GAAAA	96295	ExcessHet	0	none	9e-6	0	44	9e-6
chr12-009993396-GA-GAAAAA	chr12	9993396	GA	GAAAAA	96295	ExcessHet	0	none	0	0	44	1e-6
chr12-009993396-GA-GAAAAAAAAAA	chr12	9993396	GA	GAAAAAAAAAA	96295	ExcessHet	0	none	0	0	44	1e-6
chr12-009993396-GA-GAAAAAAAAAAA	chr12	9993396	GA	GAAAAAAAAAAA	96295	ExcessHet	0	none	0	0	44	1e-6
chr12-009993396-GA-TA	chr12	9993396	GA	TA	96295	ExcessHet	0	none	0.003263	2	44	0.003263
chr12-009993406-CAAAAAAAAA-AAAAAAAAAA	chr12	9993406	CAAAAAAAAA	AAAAAAAAAA	1734618	PASS	0	none	0.01527199999999999	3	64	0.01527199999999999
chr12-009993406-CAAAAAAAAA-C	chr12	9993406	CAAAAAAAAA	C	1734618	PASS	0	none	0	0	64	1e-6
chr12-009993406-CAAAAAAAAA-CAAAAAAAA	chr12	9993406	CAAAAAAAAA	CAAAAAAAA	1734618	PASS	0	none	2.9400000000000004e-4	0	64	2.9400000000000004e-4
chr12-009993406-CAAAAAAAAA-CAAAAAAAAAA	chr12	9993406	CAAAAAAAAA	CAAAAAAAAAA	1734618	PASS	0	none	0.2717779999999999	3	64	0.2717779999999999
chr12-009993406-CAAAAAAAAA-CAAAAAAAAAAA	chr12	9993406	CAAAAAAAAA	CAAAAAAAAAAA	1734618	PASS	0	none	0.029952	0	64	0.029952
chr12-009993406-CAAAAAAAAA-CAAAAAAAAAAAA	chr12	9993406	CAAAAAAAAA	CAAAAAAAAAAAA	1734618	PASS	0	none	8.910000000000005e-4	0	64	8.910000000000005e-4
chr12-009993406-CAAAAAAAAA-CAAAAAAAAAAAAA	chr12	9993406	CAAAAAAAAA	CAAAAAAAAAAAAA	1734618	PASS	0	none	3.6999999999999985e-5	0	64	3.6999999999999985e-5
chr12-009993415-A-*	chr12	9993415	A	*	7745207	PASS	0	none	0	0	102	1e-6
chr12-009993415-A-AAAAAAAAAC	chr12	9993415	A	AAAAAAAAAC	7745207	PASS	0	none	0	0	102	1e-6
chr12-009993415-A-AAAC	chr12	9993415	A	AAAC	7745207	PASS	3.75e-6	nfe	1.0799999999999996e-4	0	102	1.0799999999999996e-4
chr12-009993415-A-AAC	chr12	9993415	A	AAC	7745207	PASS	0.0013128	nfe	0.006442	0	102	0.006442
chr12-009993415-A-AC	chr12	9993415	A	AC	7745207	PASS	0.72754	eas	0.554345	54	102	0.72754
chr12-009993415-A-C	chr12	9993415	A	C	7745207	PASS	1.0629e-4	nfe	6.330000000000003e-4	0	102	6.330000000000003e-4
chr12-009995015-T-C	chr12	9995015	T	C	70535	PASS	0.0039591	nfe	0.00176799999999999	1	130	0.0039591
chr12-009995176-C-G	chr12	9995176	C	G	21152	PASS	5.9971e-4	nfe	2.5100000000000014e-4	1	134	5.9971e-4
chr12-009995251-T-C	chr12	9995251	T	C	15754643	PASS	0.39782	sas	0.29564999999999964	44	134	0.39782
chr12-009995432-T-A	chr12	9995432	T	A	2055463	PASS	0.28722	sas	0.10978200000000002	16	124	0.28722
chr12-009995604-T-C	chr12	9995604	T	C	607814	PASS	0.14062	eas	0.060703	0	2	0.14062
chr12-009996604-AT-A	chr12	9996604	AT	A	16095801.97	PASS	0.70161	eas	0.5651510000000002	71	128	0.70161
chr12-009996607-T-G	chr12	9996607	T	G	16151492	PASS	0.70098	eas	0.5651810000000002	71	130	0.70098
chr12-009996608-A-G	chr12	9996608	A	G	16152318	PASS	0.70106	eas	0.5652080000000002	71	130	0.70106
chr12-009996807-T-C	chr12	9996807	T	C	28229093	PASS	0.71301	eas	0.5759060000000004	72	134	0.71301
chr12-009997058-T-C	chr12	9997058	T	C	18002758	PASS	0.70284	eas	0.5695190000000002	72	134	0.70284
chr12-009997252-C-T	chr12	9997252	C	T	34555832	PASS	0.99838	nfe	0.9859330000000002	134	134	0.99838
chr12-009998227-T-C	chr12	9998227	T	C	46563	PASS	0.0019297	nfe	0.00157099999999999	2	134	0.0019297
chr12-009998354-G-A	chr12	9998354	G	A	2404	VQSRTrancheSNP99.90to99.95	6.511e-5	eas	2.2000000000000003e-5	1	134	6.511e-5
chr12-009998362-G-*	chr12	9998362	G	*	2710928	PASS	0	none	0	0	134	1e-6
chr12-009998362-G-A	chr12	9998362	G	A	2710928	PASS	0.15933	eas	0.08092900000000001	9	134	0.15933
chr12-009998375-A-G	chr12	9998375	A	G	12009311	VQSRTrancheSNP99.80to99.90	0.44578	nfe	0.4109759999999995	62	134	0.44578
chr12-009998525-C-G	chr12	9998525	C	G	1859193	VQSRTrancheSNP99.90to99.95	0.29257	nfe	0.3480639999999996	30	98	0.3480639999999996
chr12-009999043-T-A	chr12	9999043	T	A	20297617	PASS	0	none	0	0	134	1e-6
chr12-009999043-T-C	chr12	9999043	T	C	20297617	PASS	0.99834	nfe	0.9861490000000002	134	134	0.99834
chr12-009999116-G-A	chr12	9999116	G	A	443045	PASS	0.036383	nfe	0.02931800000000001	3	134	0.036383
chr12-009999148-A-G	chr12	9999148	A	G	91194	PASS	0.040851	amr	0.005983	1	134	0.040851
chr12-009999163-T-TC	chr12	9999163	T	TC	12340579.97	PASS	0.81551	amr	0.6840790000000001	90	134	0.81551
chr12-009999369-CTTTT-C	chr12	9999369	CTTTT	C	80233.97	PASS	0	none	0	0	122	1e-6
chr12-009999369-CTTTT-CTTT	chr12	9999369	CTTTT	CTTT	80233.97	PASS	0	none	0.005903	2	122	0.005903
chr12-009999369-CTTTT-CTTTTT	chr12	9999369	CTTTT	CTTTTT	80233.97	PASS	0	none	0.02136100000000002	1	122	0.02136100000000002
chr12-009999369-CTTTT-CTTTTTT	chr12	9999369	CTTTT	CTTTTTT	80233.97	PASS	0	none	1.6699999999999994e-4	0	122	1.6699999999999994e-4
chr12-009999370-T-*	chr12	9999370	T	*	31	PASS	0	none	0.005925	2	98	0.005925
chr12-009999370-T-C	chr12	9999370	T	C	31	PASS	0	none	0	0	98	1e-6
chr12-009999416-C-G	chr12	9999416	C	G	1143730	PASS	0	none	0	0	98	1e-6
chr12-009999416-C-T	chr12	9999416	C	T	1143730	PASS	0.45762	nfe	0.29735699999999976	47	98	0.45762
chr12-010010548-T-C	chr12	10010548	T	C	1824788	PASS	0.31445	nfe	0.2898529999999994	45	118	0.31445
chr12-010010776-C-A	chr12	10010776	C	A	9654583	PASS	0.37535	nfe	0.35210699999999967	56	134	0.37535
chr12-010010780-C-T	chr12	10010780	C	T	9267365	PASS	0.34378	amr	0.3160399999999998	51	134	0.34378
chr12-010010984-A-G	chr12	10010984	A	G	1129592	PASS	0.30528	sas	0.128159	18	130	0.30528
chr12-010012870-A-*	chr12	10012870	A	*	36686273	PASS	0	none	0	0	134	1e-6
chr12-010012870-A-G	chr12	10012870	A	G	36686273	PASS	0.95942	eas	0.9042890000000002	127	134	0.95942
chr12-010012878-T-C	chr12	10012878	T	C	537	PASS	8.863e-5	amr	0	1	134	8.863e-5
chr12-010012994-T-G	chr12	10012994	T	G	10588168	PASS	0.78094	eas	0.5780980000000003	77	134	0.78094
chr12-010013250-T-C	chr12	10013250	T	C	842532	PASS	0.49028	eas	0.12443800000000002	4	16	0.49028
chr12-010013296-A-G	chr12	10013296	A	G	3296216	PASS	0.91105	eas	0.684749	0	0	0.91105
chr12-010014441-A-*	chr12	10014441	A	*	306217	PASS	0	none	9e-6	0	134	9e-6
chr12-010014441-A-C	chr12	10014441	A	C	306217	PASS	0.081678	afr	0.01801400000000002	1	134	0.081678
chr12-010014678-G-A	chr12	10014678	G	A	39259969	PASS	3.85e-6	sas	0	0	134	3.85e-6
chr12-010014678-G-C	chr12	10014678	G	C	39259969	PASS	0.95933	eas	0.9039090000000002	127	134	0.95933
chr12-010015210-A-G	chr12	10015210	A	G	216711	PASS	0.029785	nfe	0.01459099999999999	4	134	0.029785
chr12-010015952-AAC-A	chr12	10015952	AAC	A	9872.97	PASS	5.8661e-4	sas	0.004748	2	132	0.004748
chr12-010015952-AAC-AACAC	chr12	10015952	AAC	AACAC	9872.97	PASS	0	none	2.2999999999999995e-4	0	132	2.2999999999999995e-4
chr12-010015964-C-G	chr12	10015964	C	G	1116897	PASS	0.51447	eas	0.14453	15	134	0.51447
chr12-010016112-T-C	chr12	10016112	T	C	1108151	PASS	0.73293	eas	0.3550659999999999	3	4	0.73293
chr12-010016154-A-C	chr12	10016154	A	C	47	PASS	0	none	2.2000000000000003e-5	0	4	2.2000000000000003e-5
chr12-010016442-T-C	chr12	10016442	T	C	904	PASS	0.090401	nfe	4.940000000000003e-4	0	0	0.090401
chr12-010018048-A-C	chr12	10018048	A	C	3210040	PASS	0.99771	nfe	0.7518470000000006	50	50	0.99771
chr12-010018048-A-G	chr12	10018048	A	G	3210040	PASS	0	none	0	0	50	1e-6
chr12-010018072-T-A	chr12	10018072	T	A	1330635	PASS	0.43465	afr	0.28316399999999986	38	80	0.43465
chr12-010018219-A-G	chr12	10018219	A	G	6880	PASS	0.0023058	sas	6.340000000000003e-4	1	134	0.0023058
chr12-010018224-T-A	chr12	10018224	T	A	141898	PASS	0	none	9e-6	0	134	9e-6
chr12-010018224-T-G	chr12	10018224	T	G	141898	PASS	0.060288	afr	0.01588000000000002	1	134	0.060288
chr12-010018512-G-A	chr12	10018512	G	A	607014	PASS	0.03596	nfe	0.02679700000000001	5	134	0.03596
chr12-010018529-T-A	chr12	10018529	T	A	543059	PASS	0	none	0	0	134	1e-6
chr12-010018529-T-C	chr12	10018529	T	C	543059	PASS	0.035242	nfe	0.02844200000000001	5	134	0.035242
chr12-010018671-A-T	chr12	10018671	A	T	259410	PASS	0.034538	nfe	0.02430300000000001	5	130	0.034538
chr12-010045362-CT-C	chr12	10045362	CT	C	9384.97	PASS	0.035955	afr	0.003211	1	28	0.035955
chr12-010045362-CT-CTT	chr12	10045362	CT	CTT	9384.97	PASS	0	none	0.00188599999999999	1	28	0.00188599999999999
chr12-010045362-CT-CTTTT	chr12	10045362	CT	CTTTT	9384.97	PASS	0	none	0	0	28	1e-6
chr12-010052821-GTTTT-*	chr12	10052821	GTTTT	*	1529934	ExcessHet	0	none	2.2000000000000003e-5	0	126	2.2000000000000003e-5
chr12-010052821-GTTTT-G	chr12	10052821	GTTTT	G	1529934	ExcessHet	0	none	2.2000000000000003e-5	0	126	2.2000000000000003e-5
chr12-010052821-GTTTT-GT	chr12	10052821	GTTTT	GT	1529934	ExcessHet	0	none	2.09e-4	0	126	2.09e-4
chr12-010052821-GTTTT-GTT	chr12	10052821	GTTTT	GTT	1529934	ExcessHet	0	none	0.003447	0	126	0.003447
chr12-010052821-GTTTT-GTTT	chr12	10052821	GTTTT	GTTT	1529934	ExcessHet	0	none	0.06559000000000001	10	126	0.06559000000000001
chr12-010052821-GTTTT-GTTTTT	chr12	10052821	GTTTT	GTTTTT	1529934	ExcessHet	0	none	0.3416029999999993	45	126	0.3416029999999993
chr12-010052821-GTTTT-GTTTTTT	chr12	10052821	GTTTT	GTTTTTT	1529934	ExcessHet	0	none	0.02896700000000001	5	126	0.02896700000000001
chr12-010052821-GTTTT-GTTTTTTT	chr12	10052821	GTTTT	GTTTTTTT	1529934	ExcessHet	0	none	0.002816	0	126	0.002816
chr12-010052821-GTTTT-GTTTTTTTT	chr12	10052821	GTTTT	GTTTTTTTT	1529934	ExcessHet	0	none	2.7300000000000035e-4	0	126	2.7300000000000035e-4
chr12-010052821-GTTTT-GTTTTTTTTT	chr12	10052821	GTTTT	GTTTTTTTTT	1529934	ExcessHet	0	none	8.9e-5	0	126	8.9e-5
chr12-010052821-GTTTT-GTTTTTTTTTT	chr12	10052821	GTTTT	GTTTTTTTTTT	1529934	ExcessHet	0	none	9e-6	0	126	9e-6
chr12-010052821-GTTTT-TTTTT	chr12	10052821	GTTTT	TTTTT	1529934	ExcessHet	0	none	0.002414	0	126	0.002414
chr12-010052822-T-*	chr12	10052822	T	*	336	PASS	0	none	0.06978600000000001	10	52	0.06978600000000001
chr12-010052822-T-G	chr12	10052822	T	G	336	PASS	0.0019009	amr	9e-6	0	52	0.0019009
chr12-010052822-T-TG	chr12	10052822	T	TG	336	PASS	0	none	0	0	52	1e-6
chr12-010054326-A-G	chr12	10054326	A	G	14144899	PASS	0.668	mid	0.6023220000000007	89	134	0.668
chr12-010060987-A-G	chr12	10060987	A	G	9837	PASS	0.0019418	nfe	7.270000000000004e-4	1	134	0.0019418
chr12-010060999-A-T	chr12	10060999	A	T	44978	PASS	0.0066837	nfe	0.003271	1	134	0.0066837
chr12-010062983-G-A	chr12	10062983	G	A	6410714	PASS	0.69133	nfe	0.610225	90	134	0.69133
chr12-010063055-C-G	chr12	10063055	C	G	166808	PASS	0.11611	eas	0.00948499999999999	2	134	0.11611
chr12-010064727-CATAGGA-*	chr12	10064727	CATAGGA	*	24106777	PASS	0	none	0	0	134	1e-6
chr12-010064727-CATAGGA-C	chr12	10064727	CATAGGA	C	24106777	PASS	0	none	0	0	134	1e-6
chr12-010064727-CATAGGA-CTTATAGGA	chr12	10064727	CATAGGA	CTTATAGGA	24106777	PASS	0	none	0.9763120000000004	134	134	0.9763120000000004
chr12-010064727-CATAGGA-TATAGGA	chr12	10064727	CATAGGA	TATAGGA	24106777	PASS	0	none	9e-6	0	134	9e-6
chr12-010064901-A-C	chr12	10064901	A	C	20630	PASS	5.0314e-4	nfe	0.00103599999999999	0	134	0.00103599999999999
chr12-010064901-A-G	chr12	10064901	A	G	20630	PASS	8.251e-5	amr	1.47e-4	1	134	1.47e-4
chr12-010066112-T-A	chr12	10066112	T	A	68382	PASS	0.17768	afr	0.03458800000000001	0	0	0.17768
chr12-010070960-C-T	chr12	10070960	C	T	4994	PASS	0.02194	afr	0.00149199999999999	0	14	0.02194
chr12-010071474-T-G	chr12	10071474	T	G	316609	PASS	0.020886	afr	0.01561699999999999	1	134	0.020886
chr12-010075413-C-T	chr12	10075413	C	T	146195	PASS	0.018709	mid	0.00935499999999998	1	134	0.018709
chr12-010081497-A-G	chr12	10081497	A	G	31977	PASS	0.0034024	amr	0.002766	1	134	0.0034024
chr12-010084322-G-C	chr12	10084322	G	C	55461	PASS	0	none	9e-6	0	0	9e-6
chr12-010084322-G-T	chr12	10084322	G	T	55461	PASS	0.68987	nfe	0.04079600000000001	0	0	0.68987
chr12-010084415-T-C	chr12	10084415	T	C	85846	PASS	0.58531	nfe	0.06027400000000001	0	0	0.58531
chr12-010084472-G-A	chr12	10084472	G	A	87062	PASS	0.51408	nfe	0.06176600000000001	0	0	0.51408
chr12-010088994-A-C	chr12	10088994	A	C	14964394	PASS	0	none	0	0	134	1e-6
chr12-010088994-A-G	chr12	10088994	A	G	14964394	PASS	0.0098517	afr	6.100000000000004e-4	0	134	0.0098517
chr12-010088994-A-T	chr12	10088994	A	T	14964394	PASS	0.87979	nfe	0.804648	119	134	0.87979
chr12-010089230-G-T	chr12	10089230	G	T	26600014	PASS	0.87641	nfe	0.80565	119	134	0.87641
chr12-010098657-GAA-G	chr12	10098657	GAA	G	5024239.97	PASS	0.0012629	nfe	0.007816	1	116	0.007816
chr12-010098657-GAA-GA	chr12	10098657	GAA	GA	5024239.97	PASS	0	none	0.7008210000000005	101	116	0.7008210000000005
chr12-010098657-GAA-GAAA	chr12	10098657	GAA	GAAA	5024239.97	PASS	0	none	0.003853	0	116	0.003853
chr12-010098657-GAA-GAAAA	chr12	10098657	GAA	GAAAA	5024239.97	PASS	0	none	9e-6	0	116	9e-6
chr12-010098688-CGAGT-AGAGT	chr12	10098688	CGAGT	AGAGT	7381289	PASS	0	none	0	0	134	1e-6
chr12-010098688-CGAGT-C	chr12	10098688	CGAGT	C	7381289	PASS	0	none	0	0	134	1e-6
chr12-010098688-CGAGT-GGAGT	chr12	10098688	CGAGT	GGAGT	7381289	PASS	0	none	7.099999999999998e-5	0	134	7.099999999999998e-5
chr12-010098688-CGAGT-TGAGT	chr12	10098688	CGAGT	TGAGT	7381289	PASS	0	none	0.7734990000000004	119	134	0.7734990000000004
chr12-010098786-T-C	chr12	10098786	T	C	15201816	PASS	0.87469	nfe	0.7923510000000004	119	134	0.87469
chr12-010098846-C-G	chr12	10098846	C	G	21368779	PASS	0.89316	afr	0.825695	119	134	0.89316
chr12-010098899-C-A	chr12	10098899	C	A	383260	PASS	0	none	0	0	134	1e-6
chr12-010098899-C-T	chr12	10098899	C	T	383260	PASS	0.026053	nfe	0.02036400000000001	6	134	0.026053
chr12-010099051-A-G	chr12	10099051	A	G	8240777	PASS	0.8747	nfe	0.7789700000000006	119	134	0.8747
chr12-010099140-GAAATAGCAT-AAAATAGCAT	chr12	10099140	GAAATAGCAT	AAAATAGCAT	56913	PASS	0	none	0.00769	3	134	0.00769
chr12-010099140-GAAATAGCAT-G	chr12	10099140	GAAATAGCAT	G	56913	PASS	0	none	0	0	134	1e-6
chr12-010099167-C-A	chr12	10099167	C	A	6483051	PASS	0.8716	nfe	0.7165760000000002	115	130	0.8716
chr12-010099167-C-T	chr12	10099167	C	T	6483051	PASS	0.22147	afr	0.023429	0	130	0.22147
chr12-010099173-A-*	chr12	10099173	A	*	6195827	PASS	0	none	9e-6	0	128	9e-6
chr12-010099173-A-T	chr12	10099173	A	T	6195827	PASS	0.87287	nfe	0.7159680000000002	113	128	0.87287
chr12-010111300-C-T	chr12	10111300	C	T	51676	PASS	0.10887	sas	0.023347	0	0	0.10887
chr12-010111342-G-A	chr12	10111342	G	A	428437	PASS	0.55951	nfe	0.208589	0	0	0.55951
chr12-010111342-G-C	chr12	10111342	G	C	428437	PASS	0	none	0	0	0	1e-6
chr12-010111464-GA-AA	chr12	10111464	GA	AA	134233	PASS	0	none	0.04789700000000002	0	4	0.04789700000000002
chr12-010111464-GA-G	chr12	10111464	GA	G	134233	PASS	0	none	0	0	4	1e-6
chr12-010111595-C-G	chr12	10111595	C	G	74112	PASS	0.16132	eas	0.016626	3	94	0.16132
chr12-010111670-C-*	chr12	10111670	C	*	499205	PASS	0	none	0	0	130	1e-6
chr12-010111670-C-T	chr12	10111670	C	T	499205	PASS	0.23843	afr	0.08389700000000003	9	130	0.23843
chr12-010111671-G-*	chr12	10111671	G	*	3367152	PASS	0	none	0	0	128	1e-6
chr12-010111671-G-C	chr12	10111671	G	C	3367152	PASS	0.65396	mid	0.5012510000000006	81	128	0.65396
chr12-010112395-G-C	chr12	10112395	G	C	2629810	PASS	0.49166	afr	0.128899	10	134	0.49166
chr12-010117530-CAAAAAAAA-*	chr12	10117530	CAAAAAAAA	*	5483	PASS	0	none	9e-6	0	0	9e-6
chr12-010117530-CAAAAAAAA-AAAAAAAAA	chr12	10117530	CAAAAAAAA	AAAAAAAAA	5483	PASS	0	none	6.999999999999998e-5	0	0	6.999999999999998e-5
chr12-010117530-CAAAAAAAA-C	chr12	10117530	CAAAAAAAA	C	5483	PASS	0	none	9e-6	0	0	9e-6
chr12-010117530-CAAAAAAAA-CAA	chr12	10117530	CAAAAAAAA	CAA	5483	PASS	0	none	3.6999999999999985e-5	0	0	3.6999999999999985e-5
chr12-010117530-CAAAAAAAA-CAAA	chr12	10117530	CAAAAAAAA	CAAA	5483	PASS	0	none	8.9e-5	0	0	8.9e-5
chr12-010117530-CAAAAAAAA-CAAAA	chr12	10117530	CAAAAAAAA	CAAAA	5483	PASS	0	none	6.999999999999998e-5	0	0	6.999999999999998e-5
chr12-010117530-CAAAAAAAA-CAAAAA	chr12	10117530	CAAAAAAAA	CAAAAA	5483	PASS	0	none	3.590000000000004e-4	0	0	3.590000000000004e-4
chr12-010117530-CAAAAAAAA-CAAAAAA	chr12	10117530	CAAAAAAAA	CAAAAAA	5483	PASS	0	none	6.540000000000003e-4	0	0	6.540000000000003e-4
chr12-010117530-CAAAAAAAA-CAAAAAAA	chr12	10117530	CAAAAAAAA	CAAAAAAA	5483	PASS	0	none	0.00100799999999999	0	0	0.00100799999999999
chr12-010117530-CAAAAAAAA-CAAAAAAAAA	chr12	10117530	CAAAAAAAA	CAAAAAAAAA	5483	PASS	0	none	7.710000000000004e-4	0	0	7.710000000000004e-4
chr12-010117530-CAAAAAAAA-CAAAAAAAAAA	chr12	10117530	CAAAAAAAA	CAAAAAAAAAA	5483	PASS	0	none	5.2999999999999994e-5	0	0	5.2999999999999994e-5
chr12-010117530-CAAAAAAAA-CAAAAAAAAAAA	chr12	10117530	CAAAAAAAA	CAAAAAAAAAAA	5483	PASS	0	none	1.87e-4	0	0	1.87e-4
chr12-010117530-CAAAAAAAA-CAAAAAAAAAAAA	chr12	10117530	CAAAAAAAA	CAAAAAAAAAAAA	5483	PASS	0	none	3.6999999999999985e-5	0	0	3.6999999999999985e-5
chr12-010117530-CAAAAAAAA-CAAAAAAAAAAAAA	chr12	10117530	CAAAAAAAA	CAAAAAAAAAAAAA	5483	PASS	0	none	1.0699999999999996e-4	0	0	1.0699999999999996e-4
chr12-010117530-CAAAAAAAA-CAAAAAAAAAAAAAA	chr12	10117530	CAAAAAAAA	CAAAAAAAAAAAAAA	5483	PASS	0	none	3.6999999999999985e-5	0	0	3.6999999999999985e-5
chr12-010117530-CAAAAAAAA-CAAAAAAAAAAAAAAA	chr12	10117530	CAAAAAAAA	CAAAAAAAAAAAAAAA	5483	PASS	0	none	5.2999999999999994e-5	0	0	5.2999999999999994e-5
chr12-010118174-C-G	chr12	10118174	C	G	528030	PASS	0.30135	afr	0.09131200000000002	4	70	0.30135
chr12-010118180-CA-AA	chr12	10118180	CA	AA	218	VQSRTrancheINDEL96.00to97.00	0	none	0	0	80	1e-6
chr12-010118180-CA-C	chr12	10118180	CA	C	218	VQSRTrancheINDEL96.00to97.00	0	none	2.2000000000000003e-5	1	80	2.2000000000000003e-5
chr12-010118214-G-A	chr12	10118214	G	A	886671	PASS	0.31522	afr	0.095906	9	126	0.31522
chr12-010118222-G-A	chr12	10118222	G	A	1000087	PASS	0.31457	afr	0.095519	9	132	0.31457
chr12-010118223-C-A	chr12	10118223	C	A	998425	PASS	0.31682	afr	0.095519	9	132	0.31682
chr12-010118339-G-T	chr12	10118339	G	T	1161331	PASS	0.31744	afr	0.106534	10	134	0.31744
chr12-010118456-T-C	chr12	10118456	T	C	21019069	PASS	0.869	afr	0.8022100000000006	115	134	0.869
chr12-010118488-A-C	chr12	10118488	A	C	1705200	PASS	0.092829	sas	0.06672900000000002	10	134	0.092829
chr12-010118488-A-G	chr12	10118488	A	G	1705200	PASS	8.36e-6	eas	9e-6	0	134	9e-6
chr12-010118652-C-T	chr12	10118652	C	T	19476	PASS	0.0028583	mid	0.00125299999999999	1	134	0.0028583
chr12-010123154-C-G	chr12	10123154	C	G	54727	PASS	0.0047744	sas	0.002816	1	130	0.0047744
chr12-010123170-C-G	chr12	10123170	C	G	1635949	PASS	0.016994	afr	7.740000000000004e-4	0	132	0.016994
chr12-010123170-C-T	chr12	10123170	C	T	1635949	PASS	0.25282	afr	0.103171	11	132	0.25282
chr12-010123309-G-A	chr12	10123309	G	A	63305	PASS	0.0025364	nfe	0.002165	1	134	0.0025364
chr12-010123394-AAGAGAGAGAG-*	chr12	10123394	AAGAGAGAGAG	*	264509.97	ExcessHet	0	none	2.09e-4	0	132	2.09e-4
chr12-010123394-AAGAGAGAGAG-A	chr12	10123394	AAGAGAGAGAG	A	264509.97	ExcessHet	2.26e-6	nfe	9e-6	0	132	9e-6
chr12-010123394-AAGAGAGAGAG-AAG	chr12	10123394	AAGAGAGAGAG	AAG	264509.97	ExcessHet	0	none	0	0	132	1e-6
chr12-010123394-AAGAGAGAGAG-AAGAG	chr12	10123394	AAGAGAGAGAG	AAGAG	264509.97	ExcessHet	0	none	9e-6	0	132	9e-6
chr12-010123394-AAGAGAGAGAG-AAGAGAG	chr12	10123394	AAGAGAGAGAG	AAGAGAG	264509.97	ExcessHet	0	none	0.00125299999999999	0	132	0.00125299999999999
chr12-010123394-AAGAGAGAGAG-AAGAGAGAG	chr12	10123394	AAGAGAGAGAG	AAGAGAGAG	264509.97	ExcessHet	0	none	0.086557	15	132	0.086557
chr12-010123394-AAGAGAGAGAG-AAGAGAGAGAGAG	chr12	10123394	AAGAGAGAGAG	AAGAGAGAGAGAG	264509.97	ExcessHet	0	none	0.002364	0	132	0.002364
chr12-010123394-AAGAGAGAGAG-AAGAGAGAGAGAGAG	chr12	10123394	AAGAGAGAGAG	AAGAGAGAGAGAGAG	264509.97	ExcessHet	0	none	3.6999999999999985e-5	0	132	3.6999999999999985e-5
chr12-010123402-G-*	chr12	10123402	G	*	2457870.97	PASS	0	none	2.2000000000000003e-5	0	134	2.2000000000000003e-5
chr12-010123402-G-GAGAA	chr12	10123402	G	GAGAA	2457870.97	PASS	1.575e-5	afr	1.27e-4	0	134	1.27e-4
chr12-010123402-G-GAGAGAA	chr12	10123402	G	GAGAGAA	2457870.97	PASS	0.24552	afr	0.102586	11	134	0.24552
chr12-010123412-GAA-AAA	chr12	10123412	GAA	AAA	220	VQSRTrancheINDEL95.00to96.00	0	none	0	0	124	1e-6
chr12-010123412-GAA-CAA	chr12	10123412	GAA	CAA	220	VQSRTrancheINDEL95.00to96.00	0	none	9e-6	0	124	9e-6
chr12-010123412-GAA-G	chr12	10123412	GAA	G	220	VQSRTrancheINDEL95.00to96.00	1.232e-5	nfe	7.099999999999998e-5	0	124	7.099999999999998e-5
chr12-010124925-A-G	chr12	10124925	A	G	2731969	PASS	0.83695	nfe	0.6538430000000001	2	2	0.83695
chr12-010125006-A-G	chr12	10125006	A	G	302289	PASS	0.071856	afr	0.063435	2	40	0.071856
chr12-010125134-C-A	chr12	10125134	C	A	1159883	PASS	0.23762	afr	0.10223000000000002	11	122	0.23762
chr12-010125141-A-G	chr12	10125141	A	G	882274	PASS	0.07818	sas	0.07000300000000001	11	124	0.07818
chr12-010125180-CAAAAAAAA-AAAAAAAAA	chr12	10125180	CAAAAAAAA	AAAAAAAAA	2193457	ExcessHet	0	none	7.099999999999998e-5	0	96	7.099999999999998e-5
chr12-010125180-CAAAAAAAA-C	chr12	10125180	CAAAAAAAA	C	2193457	ExcessHet	0	none	0	0	96	1e-6
chr12-010125180-CAAAAAAAA-CA	chr12	10125180	CAAAAAAAA	CA	2193457	ExcessHet	0	none	8.9e-5	0	96	8.9e-5
chr12-010125180-CAAAAAAAA-CAA	chr12	10125180	CAAAAAAAA	CAA	2193457	ExcessHet	0	none	0.00181499999999999	1	96	0.00181499999999999
chr12-010125180-CAAAAAAAA-CAAA	chr12	10125180	CAAAAAAAA	CAAA	2193457	ExcessHet	0	none	0.00853899999999998	0	96	0.00853899999999998
chr12-010125180-CAAAAAAAA-CAAAA	chr12	10125180	CAAAAAAAA	CAAAA	2193457	ExcessHet	0	none	0.023434	2	96	0.023434
chr12-010125180-CAAAAAAAA-CAAAAA	chr12	10125180	CAAAAAAAA	CAAAAA	2193457	ExcessHet	0	none	0.05519500000000001	2	96	0.05519500000000001
chr12-010125180-CAAAAAAAA-CAAAAAA	chr12	10125180	CAAAAAAAA	CAAAAAA	2193457	ExcessHet	0	none	0.13295700000000002	19	96	0.13295700000000002
chr12-010125180-CAAAAAAAA-CAAAAAAA	chr12	10125180	CAAAAAAAA	CAAAAAAA	2193457	ExcessHet	0	none	0.232493	22	96	0.232493
chr12-010125180-CAAAAAAAA-CAAAAAAAAA	chr12	10125180	CAAAAAAAA	CAAAAAAAAA	2193457	ExcessHet	0	none	0.055623	6	96	0.055623
chr12-010125180-CAAAAAAAA-CAAAAAAAAAA	chr12	10125180	CAAAAAAAA	CAAAAAAAAAA	2193457	ExcessHet	0	none	0.003825	0	96	0.003825
chr12-010125180-CAAAAAAAA-CAAAAAAAAAAA	chr12	10125180	CAAAAAAAA	CAAAAAAAAAAA	2193457	ExcessHet	0	none	4.720000000000004e-4	0	96	4.720000000000004e-4
chr12-010125180-CAAAAAAAA-CAAAAAAAAAAAA	chr12	10125180	CAAAAAAAA	CAAAAAAAAAAAA	2193457	ExcessHet	0	none	7.099999999999998e-5	0	96	7.099999999999998e-5
chr12-010125202-C-*	chr12	10125202	C	*	2816	VQSRTrancheSNP99.90to99.95	0	none	8.9e-5	0	80	8.9e-5
chr12-010125202-C-A	chr12	10125202	C	A	2816	VQSRTrancheSNP99.90to99.95	0.0068083	nfe	0.003494	1	80	0.0068083
chr12-010125205-C-*	chr12	10125205	C	*	2930	VQSRTrancheSNP99.80to99.90	0	none	5.2999999999999994e-5	0	70	5.2999999999999994e-5
chr12-010125205-C-A	chr12	10125205	C	A	2930	VQSRTrancheSNP99.80to99.90	0.0036923	nfe	0.003164	1	70	0.0036923
chr12-010125221-G-C	chr12	10125221	G	C	1047	VQSRTrancheSNP99.80to99.90	0	none	0	0	74	1e-6
chr12-010125221-G-T	chr12	10125221	G	T	1047	VQSRTrancheSNP99.80to99.90	0.0033702	nfe	0.00137299999999999	0	74	0.0033702
chr12-010125392-G-A	chr12	10125392	G	A	191830	PASS	0.011347	sas	0.006421	3	134	0.011347
chr12-010126889-C-A	chr12	10126889	C	A	754	VQSRTrancheSNP99.80to99.90	2.0427e-4	nfe	0.00137399999999999	1	110	0.00137399999999999
chr12-010126914-TAAA-AAAA	chr12	10126914	TAAA	AAAA	1803366	ExcessHet	0	none	7.099999999999998e-5	0	100	7.099999999999998e-5
chr12-010126914-TAAA-T	chr12	10126914	TAAA	T	1803366	ExcessHet	0.0068137	afr	0.00132499999999999	0	100	0.0068137
chr12-010126914-TAAA-TA	chr12	10126914	TAAA	TA	1803366	ExcessHet	0	none	0.006674	0	100	0.006674
chr12-010126914-TAAA-TAA	chr12	10126914	TAAA	TAA	1803366	ExcessHet	0	none	0.07060000000000001	7	100	0.07060000000000001
chr12-010126914-TAAA-TAAAA	chr12	10126914	TAAA	TAAAA	1803366	ExcessHet	0	none	0.3485959999999996	42	100	0.3485959999999996
chr12-010126914-TAAA-TAAAAA	chr12	10126914	TAAA	TAAAAA	1803366	ExcessHet	0	none	0.03883100000000002	3	100	0.03883100000000002
chr12-010126914-TAAA-TAAAAAA	chr12	10126914	TAAA	TAAAAAA	1803366	ExcessHet	0	none	0.00188999999999999	0	100	0.00188999999999999
chr12-010126914-TAAA-TAAAAAAA	chr12	10126914	TAAA	TAAAAAAA	1803366	ExcessHet	0	none	9e-6	0	100	9e-6
chr12-010126914-TAAA-TAAAAAAAAA	chr12	10126914	TAAA	TAAAAAAAAA	1803366	ExcessHet	0	none	0	0	100	1e-6
chr12-010126914-TAAA-TAAAAAAAAAA	chr12	10126914	TAAA	TAAAAAAAAAA	1803366	ExcessHet	0	none	9e-6	0	100	9e-6
chr12-010126914-TAAA-TAAAAAAAAAAAAA	chr12	10126914	TAAA	TAAAAAAAAAAAAA	1803366	ExcessHet	0	none	0	0	100	1e-6
chr12-010126914-TAAA-TAAAAAAAAAAAAAAA	chr12	10126914	TAAA	TAAAAAAAAAAAAAAA	1803366	ExcessHet	0	none	2.2000000000000003e-5	0	100	2.2000000000000003e-5
chr12-010126914-TAAA-TAAAAAAAAAAAAAAAAAA	chr12	10126914	TAAA	TAAAAAAAAAAAAAAAAAA	1803366	ExcessHet	0	none	0	0	100	1e-6
chr12-010126914-TAAA-TAAAAAAAAAAAAAAAAAAAA	chr12	10126914	TAAA	TAAAAAAAAAAAAAAAAAAAA	1803366	ExcessHet	0	none	0	0	100	1e-6
chr12-010126914-TAAA-TAAAAAAAAAAAAAAAAAAAAAA	chr12	10126914	TAAA	TAAAAAAAAAAAAAAAAAAAAAA	1803366	ExcessHet	0	none	0	0	100	1e-6
chr12-010126914-TAAA-TAAAAAAAAAAAAAAAAAAAAAAAAAAAAAATTTTAAAAAGGAGGAAAAATAAAAA	chr12	10126914	TAAA	TAAAAAAAAAAAAAAAAAAAAAAAAAAAAAATTTTAAAAAGGAGGAAAAATAAAAA	1803366	ExcessHet	0	none	0	0	100	1e-6
chr12-010126915-A-*	chr12	10126915	A	*	71	PASS	0	none	0.07891500000000001	10	70	0.07891500000000001
chr12-010126915-A-T	chr12	10126915	A	T	71	PASS	6.5378e-4	eas	5.2999999999999994e-5	0	70	6.5378e-4
chr12-010126925-AAAG-*	chr12	10126925	AAAG	*	60186.97	VQSRTrancheINDEL95.00to96.00	0	none	0.005595	0	124	0.005595
chr12-010126925-AAAG-A	chr12	10126925	AAAG	A	60186.97	VQSRTrancheINDEL95.00to96.00	0.047398	afr	0.01398299999999998	1	124	0.047398
chr12-010126926-AAG-*	chr12	10126926	AAG	*	49157	PASS	0	none	0.01840500000000001	1	124	0.01840500000000001
chr12-010126926-AAG-A	chr12	10126926	AAG	A	49157	PASS	0.017062	afr	0.018827	2	124	0.018827
chr12-010126926-AAG-GAG	chr12	10126926	AAG	GAG	49157	PASS	0	none	0	0	124	1e-6
chr12-010126927-AGAAAAG-*	chr12	10126927	AGAAAAG	*	123800.97	PASS	0	none	0.03244600000000001	3	126	0.03244600000000001
chr12-010126927-AGAAAAG-A	chr12	10126927	AGAAAAG	A	123800.97	PASS	0	none	7.099999999999998e-5	0	126	7.099999999999998e-5
chr12-010126927-AGAAAAG-AAAAAG	chr12	10126927	AGAAAAG	AAAAAG	123800.97	PASS	0	none	0.027587	4	126	0.027587
chr12-010126928-G-*	chr12	10126928	G	*	40405	PASS	0	none	0.05918200000000002	5	100	0.05918200000000002
chr12-010126928-G-A	chr12	10126928	G	A	40405	PASS	0.0089795	nfe	0.01618100000000001	0	100	0.01618100000000001
chr12-010129864-C-T	chr12	10129864	C	T	1494	PASS	1.1234e-4	nfe	7.099999999999998e-5	2	104	1.1234e-4
chr12-010130137-T-C	chr12	10130137	T	C	341126	PASS	0.35149	eas	0.03287900000000001	2	134	0.35149
chr12-010130147-ACTGT-A	chr12	10130147	ACTGT	A	469753	PASS	0.043657	nfe	0.035113	6	134	0.043657
chr12-010130147-ACTGT-GCTGT	chr12	10130147	ACTGT	GCTGT	469753	PASS	0	none	0	0	134	1e-6
chr12-010130148-C-*	chr12	10130148	C	*	180714	PASS	0	none	0.035113	6	134	0.035113
chr12-010130148-C-T	chr12	10130148	C	T	180714	PASS	0.1677	afr	0.01709200000000001	0	134	0.1677
chr12-010130388-C-A	chr12	10130388	C	A	183639	PASS	0.098081	afr	0.049004	3	36	0.098081
chr12-010159287-ATGTG-A	chr12	10159287	ATGTG	A	44626.97	PASS	0	none	9e-6	0	0	9e-6
chr12-010159287-ATGTG-AGGTGTG	chr12	10159287	ATGTG	AGGTGTG	44626.97	PASS	0	none	9e-6	0	0	9e-6
chr12-010159287-ATGTG-ATG	chr12	10159287	ATGTG	ATG	44626.97	PASS	0	none	3.6999999999999985e-5	0	0	3.6999999999999985e-5
chr12-010159287-ATGTG-ATGTGTG	chr12	10159287	ATGTG	ATGTGTG	44626.97	PASS	0	none	0.004578	0	0	0.004578
chr12-010159287-ATGTG-ATGTGTGTG	chr12	10159287	ATGTG	ATGTGTGTG	44626.97	PASS	0	none	0.01482599999999998	0	0	0.01482599999999998
chr12-010159287-ATGTG-ATGTGTGTGTG	chr12	10159287	ATGTG	ATGTGTGTGTG	44626.97	PASS	0	none	8.890000000000005e-4	0	0	8.890000000000005e-4
chr12-010159287-ATGTG-ATGTGTGTGTGTG	chr12	10159287	ATGTG	ATGTGTGTGTGTG	44626.97	PASS	0	none	0.00134599999999999	0	0	0.00134599999999999
chr12-010159287-ATGTG-ATGTGTGTGTGTGTG	chr12	10159287	ATGTG	ATGTGTGTGTGTGTG	44626.97	PASS	0	none	1.47e-4	0	0	1.47e-4
chr12-010159287-ATGTG-ATGTGTGTGTGTGTGTG	chr12	10159287	ATGTG	ATGTGTGTGTGTGTGTG	44626.97	PASS	0	none	8.9e-5	0	0	8.9e-5
chr12-010159287-ATGTG-ATGTGTGTGTGTGTGTGTG	chr12	10159287	ATGTG	ATGTGTGTGTGTGTGTGTG	44626.97	PASS	0	none	0	0	0	1e-6
chr12-010159326-TGTCC-*	chr12	10159326	TGTCC	*	114711.97	PASS	0	none	5.160000000000003e-4	0	0	5.160000000000003e-4
chr12-010159326-TGTCC-T	chr12	10159326	TGTCC	T	114711.97	PASS	0.040186	amr	0.05310800000000001	0	0	0.05310800000000001
chr12-010159330-C-*	chr12	10159330	C	*	76214	PASS	0	none	0.053561	0	0	0.053561
chr12-010159330-C-T	chr12	10159330	C	T	76214	PASS	0.020414	nfe	0.02147500000000001	0	0	0.02147500000000001
chr12-010159363-T-G	chr12	10159363	T	G	249756	PASS	0.38587	nfe	0.10885100000000002	0	0	0.38587
chr12-010159690-G-A	chr12	10159690	G	A	2937121	PASS	0.51837	amr	0.40640699999999946	73	134	0.51837
chr12-010159692-A-C	chr12	10159692	A	C	564648	PASS	0	none	0	0	134	1e-6
chr12-010159692-A-T	chr12	10159692	A	T	564648	PASS	0.10842	nfe	0.08141200000000001	16	134	0.10842
chr12-010159729-T-*	chr12	10159729	T	*	8069300	PASS	0	none	0	0	134	1e-6
chr12-010159729-T-A	chr12	10159729	T	A	8069300	PASS	0.99702	nfe	0.9598360000000004	134	134	0.99702
chr12-010160049-C-*	chr12	10160049	C	*	7600683	PASS	0	none	0.00125299999999999	0	134	0.00125299999999999
chr12-010160049-C-A	chr12	10160049	C	A	7600683	PASS	0.50902	amr	0.44190899999999994	73	134	0.50902
chr12-010160092-T-C	chr12	10160092	T	C	6145816	PASS	0.50968	amr	0.4417189999999999	73	134	0.50968
chr12-010160279-C-T	chr12	10160279	C	T	20879371	PASS	0.99812	nfe	0.9895910000000004	134	134	0.99812
chr12-010160315-G-A	chr12	10160315	G	A	10106912	PASS	0.51062	amr	0.444126	73	134	0.51062
chr12-010160476-T-C	chr12	10160476	T	C	10081197	PASS	0.51136	amr	0.44418	73	134	0.51136
chr12-010160535-G-A	chr12	10160535	G	A	9246502	PASS	0.5111	amr	0.4438289999999999	73	134	0.5111
chr12-010160535-G-C	chr12	10160535	G	C	9246502	PASS	0	none	0	0	134	1e-6
chr12-010160666-C-T	chr12	10160666	C	T	8992134	PASS	0.50992	amr	0.4416109999999999	73	134	0.50992
chr12-010160759-C-G	chr12	10160759	C	G	9676834	PASS	0.51024	amr	0.444099	73	134	0.51024
chr12-010160849-C-G	chr12	10160849	C	G	2324402	PASS	0.20955	afr	0.09694700000000002	11	134	0.20955
chr12-010166581-T-C	chr12	10166581	T	C	609	PASS	1.955e-5	afr	0	1	134	1.955e-5
chr12-010167205-C-T	chr12	10167205	C	T	6303	PASS	0.0010717	nfe	8.67e-4	1	68	0.0010717
chr12-010167206-G-A	chr12	10167206	G	A	234813	PASS	0.048827	afr	0.03085100000000001	4	62	0.048827
chr12-010167206-G-T	chr12	10167206	G	T	234813	PASS	0	none	0	0	62	1e-6
chr12-010167410-C-G	chr12	10167410	C	G	168142	PASS	0.31362	eas	0.07435900000000002	0	0	0.31362
chr12-010167603-A-T	chr12	10167603	A	T	70347	PASS	0.26085	nfe	0.04510000000000001	0	0	0.26085
chr12-010167613-C-G	chr12	10167613	C	G	12215	PASS	0	none	0	0	0	1e-6
chr12-010167613-C-T	chr12	10167613	C	T	12215	PASS	0.016152	nfe	0.007688	0	0	0.016152
chr12-010168988-T-C	chr12	10168988	T	C	580	PASS	0	none	0	1	134	1e-6
chr12-010170639-G-A	chr12	10170639	G	A	3356	PASS	0.037328	nfe	0.001983	0	0	0.037328
chr12-010172458-G-T	chr12	10172458	G	T	735	PASS	0	none	8.9e-5	0	12	8.9e-5
chr12-010172529-C-T	chr12	10172529	C	T	412794	PASS	0.4418	eas	0.15779200000000002	0	0	0.4418
chr12-010179407-G-GC	chr12	10179407	G	GC	11967.97	PASS	0.016319	afr	6.800000000000003e-4	1	132	0.016319
chr12-010179593-G-T	chr12	10179593	G	T	10889	PASS	5.5385e-4	nfe	1.88e-4	1	134	5.5385e-4
chr12-010179639-T-A	chr12	10179639	T	A	32639	PASS	0.0024391	mid	8.210000000000002e-4	1	134	0.0024391
chr12-010179692-G-A	chr12	10179692	G	A	1157623	PASS	0.15484	afr	0.06052	4	134	0.15484
chr12-010179759-A-G	chr12	10179759	A	G	702036	PASS	0.12908	afr	0.05960800000000001	4	132	0.12908
chr12-010182600-A-AT	chr12	10182600	A	AT	7120.97	PASS	8.3733e-4	nfe	2.5100000000000014e-4	1	132	8.3733e-4
chr12-010182663-A-G	chr12	10182663	A	G	108	PASS	0	none	0	1	134	1e-6
chr12-010182665-A-G	chr12	10182665	A	G	149359	PASS	0.042617	sas	0.01595900000000002	2	134	0.042617
chr12-010182688-C-A	chr12	10182688	C	A	27349	PASS	0.0044992	nfe	0.003347	1	134	0.0044992
chr12-010186268-C-A	chr12	10186268	C	A	546	PASS	2.7096e-4	nfe	5.2999999999999994e-5	0	102	2.7096e-4
chr12-010186269-C-G	chr12	10186269	C	G	191841	PASS	0.13229	nfe	0.036573	12	104	0.13229
chr12-010186579-C-A	chr12	10186579	C	A	379770	PASS	2.393e-5	afr	0	0	134	2.393e-5
chr12-010186579-C-T	chr12	10186579	C	T	379770	PASS	0.05301	nfe	0.02969000000000001	6	134	0.05301
chr12-010186611-C-A	chr12	10186611	C	A	2184476	PASS	0.6539	eas	0.214581	17	134	0.6539
chr12-010189757-A-T	chr12	10189757	A	T	6105855	PASS	0.42524	mid	0.3768889999999996	66	134	0.42524
chr12-010190207-AC-A	chr12	10190207	AC	A	2621720.97	PASS	0.49275	eas	0.106911	7	134	0.49275
chr12-010190412-G-A	chr12	10190412	G	A	1681881	PASS	0.69715	eas	0.193599	12	102	0.69715
chr12-010190487-T-C	chr12	10190487	T	C	96	PASS	0	none	0	0	26	1e-6
chr12-010190487-T-G	chr12	10190487	T	G	96	PASS	0	none	0	0	26	1e-6
chr12-010190493-C-T	chr12	10190493	C	T	2198	PASS	0.0014393	nfe	3.150000000000005e-4	0	26	0.0014393
chr12-010190494-G-T	chr12	10190494	G	T	4771274	PASS	0.98101	sas	0.8170850000000004	16	16	0.98101
chr12-010190587-C-G	chr12	10190587	C	G	60347	PASS	0.024755	sas	0.01137599999999998	0	0	0.024755
chr12-010190694-C-A	chr12	10190694	C	A	107734	PASS	0.088654	nfe	0.03541000000000002	0	0	0.088654
chr12-010190694-C-T	chr12	10190694	C	T	107734	PASS	0	none	9e-6	0	0	9e-6
chr12-010212657-CT-C	chr12	10212657	CT	C	8433.97	PASS	0	none	3.6999999999999985e-5	0	0	3.6999999999999985e-5
chr12-010212657-CT-CTT	chr12	10212657	CT	CTT	8433.97	PASS	0	none	0.003917	0	0	0.003917
chr12-010212657-CT-CTTT	chr12	10212657	CT	CTTT	8433.97	PASS	0	none	0	0	0	1e-6
chr12-010212746-T-A	chr12	10212746	T	A	3213815	PASS	2.973e-5	nfe	0	0	14	2.973e-5
chr12-010212746-T-C	chr12	10212746	T	C	3213815	PASS	0.95359	eas	0.7433380000000002	12	14	0.95359
chr12-010212966-G-*	chr12	10212966	G	*	5573	PASS	0	none	0	0	66	1e-6
chr12-010212966-G-C	chr12	10212966	G	C	5573	PASS	0.0021115	nfe	0.006229	2	66	0.006229
chr12-010212971-GAA-*	chr12	10212971	GAA	*	8500	VQSRTrancheINDEL99.50to99.90	0	none	0	0	58	1e-6
chr12-010212971-GAA-CAA	chr12	10212971	GAA	CAA	8500	VQSRTrancheINDEL99.50to99.90	0	none	0.00790699999999998	3	58	0.00790699999999998
chr12-010212971-GAA-G	chr12	10212971	GAA	G	8500	VQSRTrancheINDEL99.50to99.90	0	none	0	0	58	1e-6
chr12-010212971-GAA-TAA	chr12	10212971	GAA	TAA	8500	VQSRTrancheINDEL99.50to99.90	0	none	9e-6	0	58	9e-6
chr12-010212972-A-*	chr12	10212972	A	*	3933	VQSRTrancheSNP99.80to99.90	0	none	9e-6	0	54	9e-6
chr12-010212972-A-C	chr12	10212972	A	C	3933	VQSRTrancheSNP99.80to99.90	0.0016911	nfe	0.003846	2	54	0.003846
chr12-010212975-C-G	chr12	10212975	C	G	3643340	PASS	0.64391	eas	0.3244729999999995	35	104	0.64391
chr12-010212975-C-T	chr12	10212975	C	T	3643340	PASS	0	none	9e-6	0	104	9e-6
chr12-010212981-T-*	chr12	10212981	T	*	10420	VQSRTrancheSNP99.90to99.95	0	none	2.2000000000000003e-5	0	42	2.2000000000000003e-5
chr12-010212981-T-A	chr12	10212981	T	A	10420	VQSRTrancheSNP99.90to99.95	0.0080524	nfe	0.00829299999999999	3	42	0.00829299999999999
chr12-010212981-T-C	chr12	10212981	T	C	10420	VQSRTrancheSNP99.90to99.95	7.46e-6	nfe	6.999999999999998e-5	0	42	6.999999999999998e-5
chr12-010212984-A-*	chr12	10212984	A	*	1510	PASS	0	none	3.6999999999999985e-5	0	56	3.6999999999999985e-5
chr12-010212984-A-C	chr12	10212984	A	C	1510	PASS	6.9138e-4	nfe	0.00178899999999999	2	56	0.00178899999999999
chr12-010212986-A-*	chr12	10212986	A	*	702	PASS	0	none	0	0	70	1e-6
chr12-010212986-A-C	chr12	10212986	A	C	702	PASS	1.9726e-4	nfe	7.490000000000004e-4	1	70	7.490000000000004e-4
chr12-010212995-A-*	chr12	10212995	A	*	305	PASS	0	none	0	0	40	1e-6
chr12-010212995-A-C	chr12	10212995	A	C	305	PASS	2.1702e-4	nfe	3.3700000000000044e-4	1	40	3.3700000000000044e-4
chr12-010213017-A-C	chr12	10213017	A	C	179	PASS	6.168e-5	nfe	2.2899999999999996e-4	0	40	2.2899999999999996e-4
chr12-010213017-A-G	chr12	10213017	A	G	179	PASS	1.66e-6	nfe	0	0	40	1.66e-6
chr12-010213017-A-T	chr12	10213017	A	T	179	PASS	0	none	0	0	40	1e-6
chr12-010213071-G-C	chr12	10213071	G	C	3167070	PASS	0.14526	mid	0.110457	20	134	0.14526
chr12-010213489-C-*	chr12	10213489	C	*	1983457	PASS	0	none	9e-6	0	74	9e-6
chr12-010213489-C-T	chr12	10213489	C	T	1983457	PASS	0.48087	eas	0.103625	7	74	0.48087
chr12-010213523-T-A	chr12	10213523	T	A	392	PASS	1.691e-5	nfe	2.500000000000001e-4	0	30	2.500000000000001e-4
chr12-010218164-A-G	chr12	10218164	A	G	2812019	PASS	0.14935	mid	0.12099300000000002	24	134	0.14935
chr12-010220316-A-G	chr12	10220316	A	G	159825	PASS	0.011852	nfe	0.007327	3	134	0.011852
chr12-010220725-T-A	chr12	10220725	T	A	26807155	PASS	0.99838	nfe	0.9869080000000002	134	134	0.99838
chr12-010222120-T-C	chr12	10222120	T	C	384438	PASS	0.25107	afr	0.05040800000000001	4	128	0.25107
chr12-010222703-C-A	chr12	10222703	C	A	74196	PASS	0.33173	nfe	0.05042000000000001	0	0	0.33173
chr12-010226192-T-C	chr12	10226192	T	C	450415	PASS	0.92391	nfe	0.2669219999999997	0	0	0.92391
chr12-010307843-C-T	chr12	10307843	C	T	8042195	PASS	0.99581	nfe	0.9305710000000006	134	134	0.99581
chr12-010307944-A-T	chr12	10307944	A	T	8851792	PASS	0.65314	sas	0.609278	94	134	0.65314
chr12-010308012-A-G	chr12	10308012	A	G	10898	PASS	0.0029368	sas	3.3800000000000046e-4	1	134	0.0029368
chr12-010308178-A-G	chr12	10308178	A	G	23260	PASS	0.0022798	nfe	0.00137499999999999	1	134	0.0022798
chr12-010308289-C-T	chr12	10308289	C	T	9752318	PASS	0.99612	nfe	0.9564490000000004	134	134	0.99612
chr12-010309284-A-G	chr12	10309284	A	G	12135142	PASS	0.99682	nfe	0.983819	134	134	0.99682
chr12-010309284-A-T	chr12	10309284	A	T	12135142	PASS	0	none	0	0	134	1e-6
chr12-010309453-T-G	chr12	10309453	T	G	34103428	PASS	0.99799	nfe	0.9735750000000004	134	134	0.99799
chr12-010309832-G-A	chr12	10309832	G	A	12712202	PASS	0.99626	nfe	0.967236	132	132	0.99626
chr12-010311418-T-A	chr12	10311418	T	A	850097	PASS	0.18224	eas	0.060092000000000013	1	134	0.18224
chr12-010313366-T-A	chr12	10313366	T	A	86933	PASS	0.089524	afr	0.006215	1	134	0.089524
chr12-010313601-G-A	chr12	10313601	G	A	25168	PASS	0.055619	eas	0.00259	1	134	0.055619
chr12-010313636-G-A	chr12	10313636	G	A	502	PASS	0	none	5.2999999999999994e-5	0	106	5.2999999999999994e-5
chr12-010313636-G-T	chr12	10313636	G	T	502	PASS	2.665e-5	nfe	2.09e-4	0	106	2.09e-4
chr12-010313663-C-A	chr12	10313663	C	A	251	PASS	1.63e-5	nfe	2.7300000000000035e-4	0	118	2.7300000000000035e-4
chr12-010314543-GA-G	chr12	10314543	GA	G	13099.97	PASS	7.0328e-4	mid	0.00184199999999999	0	128	0.00184199999999999
chr12-010314543-GA-GAA	chr12	10314543	GA	GAA	13099.97	PASS	0	none	0.01008299999999999	4	128	0.01008299999999999
chr12-010314543-GA-GAAA	chr12	10314543	GA	GAAA	13099.97	PASS	0	none	9e-6	0	128	9e-6
chr12-010314934-T-A	chr12	10314934	T	A	4522113	PASS	0.63193	sas	0.541454	84	132	0.63193
chr12-010315033-ATATT-A	chr12	10315033	ATATT	A	3370212.97	PASS	0.5677	eas	0.3443199999999994	26	70	0.5677
chr12-010315037-T-*	chr12	10315037	T	*	68	PASS	0	none	0.3443199999999994	26	70	0.3443199999999994
chr12-010315037-T-A	chr12	10315037	T	A	68	PASS	9.15e-6	nfe	2.2000000000000003e-5	0	70	2.2000000000000003e-5
chr12-010315149-G-A	chr12	10315149	G	A	43998	PASS	0	none	9e-6	0	0	9e-6
chr12-010315149-G-C	chr12	10315149	G	C	43998	PASS	0.080409	afr	0.00823199999999999	0	0	0.080409
chr12-010315826-G-C	chr12	10315826	G	C	2525	PASS	0.016152	nfe	0.00144299999999999	0	0	0.016152
chr12-010316049-T-C	chr12	10316049	T	C	59098	PASS	0.72804	nfe	0.04462200000000001	0	0	0.72804
chr12-010318451-A-G	chr12	10318451	A	G	18234	PASS	0	none	0.01427699999999999	0	0	0.01427699999999999
chr12-010318718-C-G	chr12	10318718	C	G	62327	PASS	0.5908	nfe	0.04605700000000002	0	0	0.5908
chr12-010319571-C-G	chr12	10319571	C	G	27198	PASS	0.4355	nfe	0.02113300000000002	0	0	0.4355
chr12-010319935-G-A	chr12	10319935	G	A	126545	PASS	0.8429	nfe	0.089321	0	0	0.8429
chr12-010320085-C-T	chr12	10320085	C	T	129649	PASS	0.70071	nfe	0.090765	0	0	0.70071
chr12-010320120-A-C	chr12	10320120	A	C	111807	PASS	0	none	9e-6	0	0	9e-6
chr12-010320120-A-G	chr12	10320120	A	G	111807	PASS	0.34158	nfe	0.07863200000000001	0	0	0.34158
chr12-010320166-A-C	chr12	10320166	A	C	88555	PASS	0.4355	nfe	0.04789200000000002	0	0	0.4355
chr12-010320172-C-G	chr12	10320172	C	G	86670	PASS	0.4355	nfe	0.0476	0	0	0.4355
chr12-010322019-C-T	chr12	10322019	C	T	100116	PASS	0	none	0.07299800000000001	0	0	0.07299800000000001
chr12-010322458-A-G	chr12	10322458	A	G	35384	PASS	0.34158	nfe	0.02759900000000002	0	0	0.34158
chr12-010332924-AG-A	chr12	10332924	AG	A	41338.97	PASS	0.1005	nfe	0.019632	0	0	0.1005
chr12-010332936-C-G	chr12	10332936	C	G	133370	PASS	0.36595	nfe	0.08250500000000001	0	0	0.36595
chr12-010332980-A-G	chr12	10332980	A	G	103527	PASS	0.20746	nfe	0.056011	0	0	0.20746
chr12-010333031-C-A	chr12	10333031	C	A	112248	PASS	0	none	0	0	0	1e-6
chr12-010333031-C-T	chr12	10333031	C	T	112248	PASS	0.28752	nfe	0.05936800000000002	0	0	0.28752
chr12-010333173-G-C	chr12	10333173	G	C	24967	PASS	0.20442	afr	0.01710800000000001	0	0	0.20442
chr12-010333173-G-T	chr12	10333173	G	T	24967	PASS	0	none	9e-6	0	0	9e-6
chr12-010338161-A-*	chr12	10338161	A	*	109356	PASS	0	none	2.2000000000000003e-5	0	0	2.2000000000000003e-5
chr12-010338161-A-G	chr12	10338161	A	G	109356	PASS	0.36226	afr	0.05694300000000001	0	0	0.36226
chr12-010338161-A-T	chr12	10338161	A	T	109356	PASS	0	none	9e-6	0	0	9e-6
chr12-010338170-G-A	chr12	10338170	G	A	44739	PASS	0.061292	eas	0.01952700000000001	0	0	0.061292
chr12-010338170-G-T	chr12	10338170	G	T	44739	PASS	0	none	3.6999999999999985e-5	0	0	3.6999999999999985e-5
chr12-010338317-C-T	chr12	10338317	C	T	34168	PASS	0.19263	nfe	0.02281900000000001	0	0	0.19263
chr12-010372561-TCTTA-*	chr12	10372561	TCTTA	*	1245974.97	PASS	0	none	9e-6	0	0	9e-6
chr12-010372561-TCTTA-T	chr12	10372561	TCTTA	T	1245974.97	PASS	0.68349	sas	0.3221849999999995	0	0	0.68349
chr12-010372563-TTA-*	chr12	10372563	TTA	*	79.97	VQSRTrancheINDEL97.00to99.00	0	none	0.3221849999999995	0	0	0.3221849999999995
chr12-010372563-TTA-T	chr12	10372563	TTA	T	79.97	VQSRTrancheINDEL97.00to99.00	0	none	9e-6	0	0	9e-6
chr12-010372564-TA-*	chr12	10372564	TA	*	128.97	PASS	0	none	0.3222389999999995	0	0	0.3222389999999995
chr12-010372564-TA-T	chr12	10372564	TA	T	128.97	PASS	0	none	0	0	0	1e-6
chr12-010372610-G-A	chr12	10372610	G	A	333390	PASS	0.20635	nfe	0.095712	0	0	0.20635
chr12-010372766-G-C	chr12	10372766	G	C	3562945	PASS	0.69309	nfe	0.5207340000000006	9	14	0.69309
chr12-010372891-G-A	chr12	10372891	G	A	155195	PASS	0.019169	nfe	0.01553399999999999	1	124	0.019169
chr12-010372899-A-G	chr12	10372899	A	G	452929	PASS	0.23535	sas	0.04691400000000001	1	130	0.23535
chr12-010373045-A-G	chr12	10373045	A	G	14382504	PASS	0.88013	eas	0.6868680000000001	87	134	0.88013
chr12-010373141-C-T	chr12	10373141	C	T	20182508	PASS	0.88076	eas	0.6849720000000001	86	134	0.88076
chr12-010373275-C-*	chr12	10373275	C	*	5754	PASS	0	none	0	0	134	1e-6
chr12-010373275-C-T	chr12	10373275	C	T	5754	PASS	0.0082036	afr	2.5100000000000014e-4	1	134	0.0082036
chr12-010373279-G-*	chr12	10373279	G	*	1330618	PASS	0	none	0	0	134	1e-6
chr12-010373279-G-A	chr12	10373279	G	A	1330618	PASS	0.11292	mid	0.09337700000000004	17	134	0.11292
chr12-010373279-G-T	chr12	10373279	G	T	1330618	PASS	0	none	0	0	134	1e-6
chr12-010378302-TA-T	chr12	10378302	TA	T	17840.97	PASS	8.7218e-4	nfe	5.640000000000005e-4	1	134	8.7218e-4
chr12-010378908-C-CTT	chr12	10378908	C	CTT	21438.97	PASS	0.0080276	sas	0.002139	1	120	0.0080276
chr12-010378922-G-A	chr12	10378922	G	A	35968	PASS	0.012105	nfe	0.005336	0	114	0.012105
chr12-010378980-C-T	chr12	10378980	C	T	665	PASS	1.0053e-4	nfe	3.6999999999999985e-5	1	48	1.0053e-4
chr12-010379214-CAAAA-*	chr12	10379214	CAAAA	*	464450	PASS	0	none	0	0	0	1e-6
chr12-010379214-CAAAA-AAAAA	chr12	10379214	CAAAA	AAAAA	464450	PASS	0	none	5.2999999999999994e-5	0	0	5.2999999999999994e-5
chr12-010379214-CAAAA-C	chr12	10379214	CAAAA	C	464450	PASS	0	none	3.6999999999999985e-5	0	0	3.6999999999999985e-5
chr12-010379214-CAAAA-CA	chr12	10379214	CAAAA	CA	464450	PASS	0	none	1.47e-4	0	0	1.47e-4
chr12-010379214-CAAAA-CAA	chr12	10379214	CAAAA	CAA	464450	PASS	0	none	2.720000000000003e-4	0	0	2.720000000000003e-4
chr12-010379214-CAAAA-CAAA	chr12	10379214	CAAAA	CAAA	464450	PASS	0	none	0.00103199999999999	0	0	0.00103199999999999
chr12-010379214-CAAAA-CAAAAA	chr12	10379214	CAAAA	CAAAAA	464450	PASS	0	none	0.05417300000000002	0	0	0.05417300000000002
chr12-010379214-CAAAA-CAAAAAA	chr12	10379214	CAAAA	CAAAAAA	464450	PASS	0	none	0.08365400000000002	0	0	0.08365400000000002
chr12-010379214-CAAAA-CAAAAAAA	chr12	10379214	CAAAA	CAAAAAAA	464450	PASS	0	none	0.04658900000000001	0	0	0.04658900000000001
chr12-010379214-CAAAA-CAAAAAAAA	chr12	10379214	CAAAA	CAAAAAAAA	464450	PASS	0	none	0.02279300000000001	0	0	0.02279300000000001
chr12-010379214-CAAAA-CAAAAAAAAA	chr12	10379214	CAAAA	CAAAAAAAAA	464450	PASS	0	none	0.00825699999999999	0	0	0.00825699999999999
chr12-010379214-CAAAA-CAAAAAAAAAA	chr12	10379214	CAAAA	CAAAAAAAAAA	464450	PASS	0	none	0.003562	0	0	0.003562
chr12-010379214-CAAAA-CAAAAAAAAAAA	chr12	10379214	CAAAA	CAAAAAAAAAAA	464450	PASS	0	none	0.00151599999999999	0	0	0.00151599999999999
chr12-010379214-CAAAA-CAAAAAAAAAAAA	chr12	10379214	CAAAA	CAAAAAAAAAAAA	464450	PASS	0	none	2.720000000000003e-4	0	0	2.720000000000003e-4
chr12-010379214-CAAAA-CAAAAAAAAAAAAA	chr12	10379214	CAAAA	CAAAAAAAAAAAAA	464450	PASS	0	none	2.08e-4	0	0	2.08e-4
chr12-010379214-CAAAA-CAAAAAAAAAAAAAA	chr12	10379214	CAAAA	CAAAAAAAAAAAAAA	464450	PASS	0	none	1.6699999999999994e-4	0	0	1.6699999999999994e-4
chr12-010379214-CAAAA-CAAAAAAAAAAAAAAA	chr12	10379214	CAAAA	CAAAAAAAAAAAAAAA	464450	PASS	0	none	2.2000000000000003e-5	0	0	2.2000000000000003e-5
chr12-010379214-CAAAA-CGAAAAAAAA	chr12	10379214	CAAAA	CGAAAAAAAA	464450	PASS	0	none	9e-6	0	0	9e-6
chr12-010379214-CAAAA-CTCAAAAA	chr12	10379214	CAAAA	CTCAAAAA	464450	PASS	0	none	0	0	0	1e-6
chr12-010379214-CAAAA-CTCAAAAAA	chr12	10379214	CAAAA	CTCAAAAAA	464450	PASS	0	none	2.2000000000000003e-5	0	0	2.2000000000000003e-5
chr12-010379232-AAAGAG-*	chr12	10379232	AAAGAG	*	4181.97	VQSRTrancheINDEL95.00to96.00	0	none	0.003058	0	4	0.003058
chr12-010379232-AAAGAG-A	chr12	10379232	AAAGAG	A	4181.97	VQSRTrancheINDEL95.00to96.00	5.8429e-4	afr	4.260000000000005e-4	0	4	5.8429e-4
chr12-010379232-AAAGAG-AAG	chr12	10379232	AAAGAG	AAG	4181.97	VQSRTrancheINDEL95.00to96.00	0	none	0.004604	0	4	0.004604
chr12-010379233-AAGAGAGAG-*	chr12	10379233	AAGAGAGAG	*	260255.97	PASS	0	none	0.008387	0	0	0.008387
chr12-010379233-AAGAGAGAG-A	chr12	10379233	AAGAGAGAG	A	260255.97	PASS	0	none	5.2999999999999994e-5	0	0	5.2999999999999994e-5
chr12-010379233-AAGAGAGAG-AAG	chr12	10379233	AAGAGAGAG	AAG	260255.97	PASS	0	none	1.47e-4	0	0	1.47e-4
chr12-010379233-AAGAGAGAG-AAGAG	chr12	10379233	AAGAGAGAG	AAGAG	260255.97	PASS	0	none	0.005602	0	0	0.005602
chr12-010379233-AAGAGAGAG-AAGAGAG	chr12	10379233	AAGAGAGAG	AAGAGAG	260255.97	PASS	0	none	0.224524	0	0	0.224524
chr12-010379234-AGAGAGAGAGAGAGAG-*	chr12	10379234	AGAGAGAGAGAGAGAG	*	137949.97	PASS	0	none	0.233706	0	0	0.233706
chr12-010379234-AGAGAGAGAGAGAGAG-A	chr12	10379234	AGAGAGAGAGAGAGAG	A	137949.97	PASS	0	none	0	0	0	1e-6
chr12-010379234-AGAGAGAGAGAGAGAG-AAAAACGAGAGAGAGAGAGAG	chr12	10379234	AGAGAGAGAGAGAGAG	AAAAACGAGAGAGAGAGAGAG	137949.97	PASS	0	none	0	0	0	1e-6
chr12-010379234-AGAGAGAGAGAGAGAG-AAG	chr12	10379234	AGAGAGAGAGAGAGAG	AAG	137949.97	PASS	0	none	1.48e-4	0	0	1.48e-4
chr12-010379234-AGAGAGAGAGAGAGAG-AAGAG	chr12	10379234	AGAGAGAGAGAGAGAG	AAGAG	137949.97	PASS	0	none	2.2000000000000003e-5	0	0	2.2000000000000003e-5
chr12-010379234-AGAGAGAGAGAGAGAG-AAGAGAGAG	chr12	10379234	AGAGAGAGAGAGAGAG	AAGAGAGAG	137949.97	PASS	0	none	3.6999999999999985e-5	0	0	3.6999999999999985e-5
chr12-010379234-AGAGAGAGAGAGAGAG-AAGAGAGAGAG	chr12	10379234	AGAGAGAGAGAGAGAG	AAGAGAGAGAG	137949.97	PASS	0	none	9e-6	0	0	9e-6
chr12-010379234-AGAGAGAGAGAGAGAG-AAGAGAGAGAGAG	chr12	10379234	AGAGAGAGAGAGAGAG	AAGAGAGAGAGAG	137949.97	PASS	0	none	0.002824	0	0	0.002824
chr12-010379234-AGAGAGAGAGAGAGAG-AAGAGAGAGAGAGAG	chr12	10379234	AGAGAGAGAGAGAGAG	AAGAGAGAGAGAGAG	137949.97	PASS	0	none	0.042048	0	0	0.042048
chr12-010379235-G-*	chr12	10379235	G	*	618250	PASS	0	none	0.2815539999999998	0	0	0.2815539999999998
chr12-010379235-G-A	chr12	10379235	G	A	618250	PASS	0.60742	nfe	0.244173	0	0	0.60742
chr12-010379237-G-*	chr12	10379237	G	*	37227	PASS	0	none	0.01055199999999999	0	2	0.01055199999999999
chr12-010379237-G-A	chr12	10379237	G	A	37227	PASS	0.004754	nfe	0.030158	0	2	0.030158
chr12-010379237-G-T	chr12	10379237	G	T	37227	PASS	0	none	3.6999999999999985e-5	0	2	3.6999999999999985e-5
chr12-010379238-A-*	chr12	10379238	A	*	643	PASS	0	none	6.780000000000002e-4	0	4	6.780000000000002e-4
chr12-010379238-A-C	chr12	10379238	A	C	643	PASS	0	none	9e-6	0	4	9e-6
chr12-010379238-A-G	chr12	10379238	A	G	643	PASS	0	none	5.2999999999999994e-5	0	4	5.2999999999999994e-5
chr12-010379238-A-T	chr12	10379238	A	T	643	PASS	5.825e-5	nfe	3.3700000000000044e-4	0	4	3.3700000000000044e-4
chr12-010379256-G-T	chr12	10379256	G	T	232	PASS	7.536e-5	nfe	2.93e-4	0	12	2.93e-4
chr12-010379270-G-A	chr12	10379270	G	A	232	PASS	0	none	6.999999999999998e-5	0	28	6.999999999999998e-5
chr12-010379270-G-T	chr12	10379270	G	T	232	PASS	1.045e-5	nfe	1.87e-4	0	28	1.87e-4
chr12-010379276-T-A	chr12	10379276	T	A	218	PASS	0	none	5.2999999999999994e-5	0	46	5.2999999999999994e-5
chr12-010379276-T-C	chr12	10379276	T	C	218	PASS	0	none	2.2000000000000003e-5	0	46	2.2000000000000003e-5
chr12-010379276-T-G	chr12	10379276	T	G	218	PASS	0	none	9e-6	0	46	9e-6
chr12-010379297-C-T	chr12	10379297	C	T	2414472	PASS	0.82201	sas	0.6074860000000001	57	78	0.82201
chr12-010379304-T-A	chr12	10379304	T	A	147564	PASS	0.044979	nfe	0.03359800000000002	5	106	0.044979
chr12-010379512-T-G	chr12	10379512	T	G	10226352	PASS	0.87396	sas	0.7778600000000006	104	134	0.87396
chr12-010379727-T-C	chr12	10379727	T	C	14953816	PASS	0.87469	sas	0.7806770000000007	104	134	0.87469
chr12-010379835-A-G	chr12	10379835	A	G	11861634	PASS	0.88524	amr	0.8030770000000007	104	134	0.88524
chr12-010388652-T-C	chr12	10388652	T	C	1320630	PASS	0.19817	eas	0.123332	21	134	0.19817
chr12-010407553-G-A	chr12	10407553	G	A	1123	PASS	2.6862e-4	amr	2.2000000000000003e-5	1	134	2.6862e-4
chr12-010408225-T-A	chr12	10408225	T	A	10747491	PASS	0.87865	amr	0.8116090000000002	104	134	0.87865
chr12-010408358-T-A	chr12	10408358	T	A	11625552	PASS	0	none	0	0	134	1e-6
chr12-010408358-T-C	chr12	10408358	T	C	11625552	PASS	0.67366	nfe	0.6274960000000004	81	134	0.67366
chr12-010409047-T-C	chr12	10409047	T	C	178004	PASS	0.013921	sas	0.007094	3	134	0.013921
chr12-010409314-TA-T	chr12	10409314	TA	T	3903612.97	PASS	0.23185	nfe	0.190183	34	134	0.23185
chr12-010409426-C-T	chr12	10409426	C	T	20539119	PASS	0.68831	nfe	0.6050010000000008	81	134	0.68831
chr12-010409490-A-C	chr12	10409490	A	C	28758553	PASS	0.83118	amr	0.6839430000000001	82	134	0.83118
chr12-010409646-A-G	chr12	10409646	A	G	6164	PASS	4.2517e-4	amr	2.2999999999999995e-4	1	134	4.2517e-4
chr12-010409847-C-A	chr12	10409847	C	A	35211	PASS	0.018122	nfe	0.009091	4	122	0.018122
chr12-010409887-T-C	chr12	10409887	T	C	1777129	PASS	0.85742	afr	0.5304810000000005	70	86	0.85742
chr12-010410024-G-A	chr12	10410024	G	A	55427	PASS	0.074092	nfe	0.02656800000000001	0	0	0.074092
chr12-010410083-TAA-T	chr12	10410083	TAA	T	211560.97	PASS	0.56398	nfe	0.091861	0	0	0.56398
chr12-010412514-TG-CG	chr12	10412514	TG	CG	4795524	PASS	0	none	0.190722	33	134	0.190722
chr12-010412514-TG-T	chr12	10412514	TG	T	4795524	PASS	1.034e-5	eas	0	0	134	1.034e-5
chr12-010415744-C-T	chr12	10415744	C	T	845	PASS	2.999e-5	sas	0	1	134	2.999e-5
chr12-010415926-A-G	chr12	10415926	A	G	1522145	PASS	0.12977	mid	0.115584	22	132	0.12977
chr12-010418366-C-G	chr12	10418366	C	G	28313278	PASS	0.99842	nfe	0.9878570000000004	134	134	0.99842
chr12-010418443-A-G	chr12	10418443	A	G	32441326	PASS	0.99753	nfe	0.9872600000000002	134	134	0.99753
chr12-010418492-T-G	chr12	10418492	T	G	33716470	VQSRTrancheSNP99.70to99.80	0.99693	nfe	0.9865560000000002	134	134	0.99693
chr12-010418507-G-A	chr12	10418507	G	A	32114528	PASS	0	none	0	0	134	1e-6
chr12-010418507-G-C	chr12	10418507	G	C	32114528	PASS	0.99832	nfe	0.985689	134	134	0.99832
chr12-010418559-C-T	chr12	10418559	C	T	23790385	VQSRTrancheSNP99.70to99.80	0.99826	nfe	0.9866370000000002	134	134	0.99826
chr12-010418578-A-G	chr12	10418578	A	G	23683453	VQSRTrancheSNP99.70to99.80	0.99828	nfe	0.9860680000000002	134	134	0.99828
chr12-010418905-C-T	chr12	10418905	C	T	10248076	PASS	0.99426	nfe	0.9516810000000008	88	88	0.99426
chr12-010418915-C-A	chr12	10418915	C	A	9116148	PASS	0	none	0	0	74	1e-6
chr12-010418915-C-G	chr12	10418915	C	G	9116148	PASS	0.99467	nfe	0.9445280000000008	74	74	0.99467
chr12-010418937-A-AT	chr12	10418937	A	AT	6174758	VQSRTrancheINDEL97.00to99.00	0.99358	nfe	0.8769270000000006	24	24	0.99358
chr12-010418937-A-T	chr12	10418937	A	T	6174758	VQSRTrancheINDEL97.00to99.00	0	none	9e-6	0	24	9e-6
chr12-010418985-T-G	chr12	10418985	T	G	95761	PASS	0.020887	nfe	0.01531099999999999	1	30	0.020887
chr12-010419023-G-A	chr12	10419023	G	A	6200561	VQSRTrancheSNP99.80to99.90	0.99441	nfe	0.8704240000000003	22	22	0.99441
chr12-010419023-G-T	chr12	10419023	G	T	6200561	VQSRTrancheSNP99.80to99.90	0	none	0	0	22	1e-6
chr12-010419051-G-A	chr12	10419051	G	A	8223009	PASS	0	none	9e-6	0	52	9e-6
chr12-010419051-G-C	chr12	10419051	G	C	8223009	PASS	0.9946	nfe	0.8865680000000002	52	52	0.9946
chr12-010419059-C-T	chr12	10419059	C	T	8146676	PASS	0.99461	nfe	0.8920180000000005	56	56	0.99461
chr12-010419117-A-T	chr12	10419117	A	T	4802432	VQSRTrancheSNP99.80to99.90	0.9736	nfe	0.8921000000000004	46	46	0.9736
chr12-010419146-T-A	chr12	10419146	T	A	3193003	VQSRTrancheSNP99.80to99.90	0	none	3.6999999999999985e-5	0	16	3.6999999999999985e-5
chr12-010419146-T-C	chr12	10419146	T	C	3193003	VQSRTrancheSNP99.80to99.90	0.99011	nfe	0.7922170000000003	16	16	0.99011
chr12-010419209-A-*	chr12	10419209	A	*	4502348	PASS	0	none	9e-6	0	6	9e-6
chr12-010419209-A-G	chr12	10419209	A	G	4502348	PASS	0.99054	nfe	0.7800720000000007	6	6	0.99054
chr12-010419209-A-T	chr12	10419209	A	T	4502348	PASS	0	none	0	0	6	1e-6
chr12-010419227-A-*	chr12	10419227	A	*	204851	PASS	0	none	3.6999999999999985e-5	0	4	3.6999999999999985e-5
chr12-010419227-A-G	chr12	10419227	A	G	204851	PASS	0.2493	sas	0.03934000000000001	0	4	0.2493
chr12-010419231-T-C	chr12	10419231	T	C	4343288	VQSRTrancheSNP99.70to99.80	0.99046	nfe	0.7683430000000002	4	4	0.99046
chr12-010419231-T-G	chr12	10419231	T	G	4343288	VQSRTrancheSNP99.70to99.80	0	none	3.6999999999999985e-5	0	4	3.6999999999999985e-5
chr12-010419496-T-A	chr12	10419496	T	A	375292	PASS	0	none	0	0	4	1e-6
chr12-010419496-T-C	chr12	10419496	T	C	375292	PASS	0	none	0	0	4	1e-6
chr12-010419496-T-G	chr12	10419496	T	G	375292	PASS	0.23749	sas	0.03883600000000001	0	4	0.23749
chr12-010419530-T-A	chr12	10419530	T	A	2281	PASS	2.602e-5	nfe	0.00171199999999999	0	4	0.00171199999999999
chr12-010419549-T-C	chr12	10419549	T	C	6385	VQSRTrancheSNP99.80to99.90	1.206e-4	nfe	0.002982	0	4	0.002982
chr12-010419556-G-C	chr12	10419556	G	C	6415	VQSRTrancheSNP99.70to99.80	1.2646e-4	nfe	0.002932	0	4	0.002932
chr12-010419556-G-T	chr12	10419556	G	T	6415	VQSRTrancheSNP99.70to99.80	1.08e-6	nfe	0	0	4	1.08e-6
chr12-010419568-T-C	chr12	10419568	T	C	1712	PASS	6.355e-5	nfe	0.00136999999999999	0	10	0.00136999999999999
chr12-010419622-A-T	chr12	10419622	A	T	35	VQSRTrancheSNP99.90to99.95	0	none	9e-6	0	4	9e-6
chr12-010419945-T-C	chr12	10419945	T	C	9042605	VQSRTrancheSNP99.80to99.90	0.99643	nfe	0.9216070000000002	132	132	0.99643
chr12-010419945-T-G	chr12	10419945	T	G	9042605	VQSRTrancheSNP99.80to99.90	0	none	0	0	132	1e-6
chr12-010420088-G-T	chr12	10420088	G	T	9452413	PASS	0.99641	nfe	0.8996560000000003	134	134	0.99641
chr12-010420240-A-T	chr12	10420240	A	T	19263989	PASS	0.99518	nfe	0.917267	133	134	0.99518
chr12-010420383-A-G	chr12	10420383	A	G	30854642	PASS	0.9984	nfe	0.9878570000000004	134	134	0.9984
chr12-010420495-C-A	chr12	10420495	C	A	18396569	PASS	5.38e-6	nfe	2.2000000000000003e-5	0	134	2.2000000000000003e-5
chr12-010420495-C-G	chr12	10420495	C	G	18396569	PASS	0.58903	amr	0.5984510000000006	81	134	0.5984510000000006
chr12-010420496-A-G	chr12	10420496	A	G	33787462	VQSRTrancheSNP99.70to99.80	0.99839	nfe	0.9878570000000004	134	134	0.99839
chr12-010420546-C-T	chr12	10420546	C	T	20595533	PASS	0.89861	eas	0.9663960000000008	132	132	0.9663960000000008
chr12-010420612-A-G	chr12	10420612	A	G	11070671	VQSRTrancheSNP99.70to99.80	0.83263	eas	0.9085250000000004	130	130	0.9085250000000004
chr12-010420696-T-A	chr12	10420696	T	A	7593814	PASS	0.99674	nfe	0.8904820000000003	130	130	0.99674
chr12-010420698-G-*	chr12	10420698	G	*	7594609	PASS	0	none	0	0	130	1e-6
chr12-010420698-G-C	chr12	10420698	G	C	7594609	PASS	1.29e-6	nfe	9e-6	0	130	9e-6
chr12-010420698-G-T	chr12	10420698	G	T	7594609	PASS	0.99669	nfe	0.8905090000000003	130	130	0.99669
chr12-010420745-C-T	chr12	10420745	C	T	5347050	PASS	0.98486	eas	0.8884770000000002	130	130	0.98486
chr12-010426709-T-C	chr12	10426709	T	C	633549	VQSRTrancheSNP99.80to99.90	0.14019	nfe	0.15819200000000003	23	112	0.15819200000000003
chr12-010426814-G-A	chr12	10426814	G	A	13814	VQSRTrancheSNP99.95to100.00	0.0014275	sas	0.003829	1	134	0.003829
chr12-010427015-T-C	chr12	10427015	T	C	891	PASS	6.169e-4	mid	2.2000000000000003e-5	1	110	6.169e-4
chr12-010430598-CT-C	chr12	10430598	CT	C	3158.97	VQSRTrancheINDEL95.00to96.00	7.4567e-4	nfe	1.0699999999999996e-4	0	0	7.4567e-4
chr12-010430598-CT-CTT	chr12	10430598	CT	CTT	3158.97	VQSRTrancheINDEL95.00to96.00	0	none	0.00178599999999999	0	0	0.00178599999999999
chr12-010430598-CT-CTTT	chr12	10430598	CT	CTTT	3158.97	VQSRTrancheINDEL95.00to96.00	0	none	9e-6	0	0	9e-6
chr12-010430598-CT-CTTTTTTT	chr12	10430598	CT	CTTTTTTT	3158.97	VQSRTrancheINDEL95.00to96.00	0	none	0	0	0	1e-6
chr12-010430698-G-A	chr12	10430698	G	A	1273835	PASS	0.79899	nfe	0.4098869999999996	0	0	0.79899
chr12-010430716-C-A	chr12	10430716	C	A	1005156	PASS	0	none	0	0	0	1e-6
chr12-010430716-C-T	chr12	10430716	C	T	1005156	PASS	0.63091	eas	0.28117799999999976	0	0	0.63091
chr12-010430753-A-T	chr12	10430753	A	T	11872	VQSRTrancheSNP99.80to99.90	0.0052023	nfe	0.002681	0	6	0.0052023
chr12-010430832-C-T	chr12	10430832	C	T	1511581	PASS	0.47251	sas	0.2587039999999999	14	40	0.47251
chr12-010431007-T-C	chr12	10431007	T	C	1478	VQSRTrancheSNP99.90to99.95	1.1198e-4	sas	9e-6	1	114	1.1198e-4
chr12-010431008-G-A	chr12	10431008	G	A	1490	VQSRTrancheSNP99.90to99.95	0	none	0	0	114	1e-6
chr12-010431008-G-T	chr12	10431008	G	T	1490	VQSRTrancheSNP99.90to99.95	9.877e-5	sas	9e-6	1	114	9.877e-5
chr12-010431012-C-T	chr12	10431012	C	T	8098227	PASS	0.83878	nfe	0.7031760000000006	93	116	0.83878
chr12-010431097-C-T	chr12	10431097	C	T	9332480	PASS	0.72623	eas	0.4801269999999994	59	128	0.72623
chr12-010432107-T-C	chr12	10432107	T	C	17892	VQSRTrancheSNP99.80to99.90	0.0043318	afr	7.030000000000005e-4	2	128	0.0043318
chr12-010433888-T-C	chr12	10433888	T	C	50003	PASS	0.0031934	amr	0.00117999999999999	2	128	0.0031934
chr12-010434322-C-CA	chr12	10434322	C	CA	747222	ExcessHet	1.0291e-4	sas	9e-6	0	100	1.0291e-4
chr12-010434322-C-T	chr12	10434322	C	T	747222	ExcessHet	0.27509	mid	0.242545	47	100	0.27509
chr12-010434347-C-T	chr12	10434347	C	T	2044917	ExcessHet	0.45749	mid	0.3430369999999994	52	106	0.45749
chr12-010434357-C-G	chr12	10434357	C	G	2365297	ExcessHet	0.47221	eas	0.35366699999999973	54	108	0.47221
chr12-010434357-C-T	chr12	10434357	C	T	2365297	ExcessHet	0	none	0	0	108	1e-6
chr12-010434362-T-C	chr12	10434362	T	C	8190139	ExcessHet	0.51721	nfe	0.4730469999999994	56	120	0.51721
chr12-010434379-A-AT	chr12	10434379	A	AT	2608707.97	ExcessHet	0.47154	eas	0.4285919999999998	64	126	0.47154
chr12-010434390-AT-A	chr12	10434390	AT	A	3142032.97	ExcessHet	0.18971	mid	0.171455	32	128	0.18971
chr12-010434427-TA-GA	chr12	10434427	TA	GA	50037	VQSRTrancheINDEL99.50to99.90	0	none	0.01071199999999998	4	134	0.01071199999999998
chr12-010434427-TA-T	chr12	10434427	TA	T	50037	VQSRTrancheINDEL99.50to99.90	0	none	0	0	134	1e-6
chr12-010434512-A-G	chr12	10434512	A	G	21918228	ExcessHet	0.87838	nfe	0.8209020000000006	111	128	0.87838
chr12-010434559-A-T	chr12	10434559	A	T	6892995	ExcessHet	0.56684	eas	0.5210000000000007	69	132	0.56684
chr12-010434566-C-G	chr12	10434566	C	G	2905	VQSRTrancheSNP99.90to99.95	2.155e-5	eas	0.00194099999999999	2	128	0.00194099999999999
chr12-010434568-G-A	chr12	10434568	G	A	3004	VQSRTrancheSNP99.90to99.95	2.161e-5	eas	0.002065	2	128	0.002065
chr12-010434568-G-T	chr12	10434568	G	T	3004	VQSRTrancheSNP99.90to99.95	0	none	0	0	128	1e-6
chr12-010434573-C-A	chr12	10434573	C	A	2135	VQSRTrancheSNP99.90to99.95	8.6e-7	nfe	9e-6	0	130	9e-6
chr12-010434573-C-T	chr12	10434573	C	T	2135	VQSRTrancheSNP99.90to99.95	5.325e-5	eas	0.00122899999999999	1	130	0.00122899999999999
chr12-010434651-A-G	chr12	10434651	A	G	2305340	ExcessHet	0.49588	nfe	0.4529049999999993	61	120	0.49588
chr12-010434669-A-*	chr12	10434669	A	*	124754	PASS	0	none	5.2999999999999994e-5	0	124	5.2999999999999994e-5
chr12-010434669-A-G	chr12	10434669	A	G	124754	PASS	0.10064	sas	0.030054	1	124	0.10064
chr12-010434673-T-A	chr12	10434673	T	A	2375211	ExcessHet	0	none	0	0	122	1e-6
chr12-010434673-T-C	chr12	10434673	T	C	2375211	ExcessHet	0.49592	eas	0.449199	62	122	0.49592
chr12-010434673-T-G	chr12	10434673	T	G	2375211	ExcessHet	4.831e-5	afr	5.2999999999999994e-5	0	122	5.2999999999999994e-5
chr12-010434941-T-G	chr12	10434941	T	G	2654	PASS	5.8001e-4	sas	8.420000000000002e-4	0	16	8.420000000000002e-4
chr12-010434943-AC-A	chr12	10434943	AC	A	40448.97	VQSRTrancheINDEL99.95to100.00	0.0066687	eas	0.01800800000000001	1	14	0.01800800000000001
chr12-010434944-C-*	chr12	10434944	C	*	75	PASS	0	none	0.01800700000000002	1	12	0.01800700000000002
chr12-010434944-C-T	chr12	10434944	C	T	75	PASS	2.74e-6	nfe	3.6999999999999985e-5	0	12	3.6999999999999985e-5
chr12-010434976-T-A	chr12	10434976	T	A	711	PASS	5.722e-5	nfe	5.39e-4	1	16	5.39e-4
chr12-010434995-T-A	chr12	10434995	T	A	1315	PASS	0	none	2.2000000000000003e-5	0	36	2.2000000000000003e-5
chr12-010434995-T-C	chr12	10434995	T	C	1315	PASS	5.707e-5	nfe	6.550000000000003e-4	1	36	6.550000000000003e-4
chr12-010435002-G-C	chr12	10435002	G	C	1287	PASS	6.526e-5	nfe	5.630000000000005e-4	1	46	5.630000000000005e-4
chr12-010435002-G-T	chr12	10435002	G	T	1287	PASS	0	none	0	0	46	1e-6
chr12-010435032-C-T	chr12	10435032	C	T	3645604	VQSRTrancheSNP99.70to99.80	0.59803	eas	0.31882999999999995	17	54	0.59803
chr12-010435039-A-G	chr12	10435039	A	G	23046	VQSRTrancheSNP99.80to99.90	0.023147	afr	0.00186299999999999	0	64	0.023147
chr12-010435046-C-T	chr12	10435046	C	T	208869	PASS	0.12371	eas	0.07239400000000001	0	46	0.12371
chr12-010435413-G-T	chr12	10435413	G	T	15617	VQSRTrancheSNP99.80to99.90	0.0035479	eas	3.6000000000000035e-4	1	134	0.0035479
chr12-010435482-T-C	chr12	10435482	T	C	159999	VQSRTrancheSNP99.90to99.95	0.0098494	nfe	0.007664	1	134	0.0098494
chr12-010435840-G-A	chr12	10435840	G	A	4555	VQSRTrancheSNP99.95to100.00	8.89e-6	nfe	0.00204	2	126	0.00204
chr12-010435845-G-A	chr12	10435845	G	A	37417	VQSRTrancheSNP99.95to100.00	0	none	9e-6	0	120	9e-6
chr12-010435845-G-C	chr12	10435845	G	C	37417	VQSRTrancheSNP99.95to100.00	1.5668e-4	eas	0.018667	3	120	0.018667
chr12-010435855-A-G	chr12	10435855	A	G	145881	VQSRTrancheSNP99.95to100.00	0.0078057	afr	0.047462	6	100	0.047462
chr12-010435931-C-A	chr12	10435931	C	A	1591521	ExcessHet	8.7e-7	nfe	9e-6	0	116	9e-6
chr12-010435931-C-G	chr12	10435931	C	G	1591521	ExcessHet	0.40084	nfe	0.245699	36	116	0.40084
chr12-010435982-T-C	chr12	10435982	T	C	19622206	ExcessHet	0.44023	nfe	0.4165769999999996	57	132	0.44023
chr12-010436033-C-G	chr12	10436033	C	G	5293	VQSRTrancheSNP99.70to99.80	6.602e-5	nfe	1.6699999999999994e-4	1	134	1.6699999999999994e-4
chr12-010436048-A-G	chr12	10436048	A	G	2386549	ExcessHet	0.50537	nfe	0.4183609999999997	66	132	0.50537
chr12-010442149-A-T	chr12	10442149	A	T	600768	PASS	0.29111	sas	0.057733000000000007	0	96	0.29111
chr12-010442244-G-A	chr12	10442244	G	A	129	VQSRTrancheSNP99.90to99.95	4.06e-6	nfe	1.27e-4	0	98	1.27e-4
chr12-010442244-G-T	chr12	10442244	G	T	129	VQSRTrancheSNP99.90to99.95	0	none	0	0	98	1e-6
chr12-010442249-C-A	chr12	10442249	C	A	4835163	PASS	0.73204	nfe	0.6854450000000001	68	94	0.73204
chr12-010442249-C-G	chr12	10442249	C	G	4835163	PASS	1.84e-6	nfe	3.6999999999999985e-5	0	94	3.6999999999999985e-5
chr12-010442249-C-T	chr12	10442249	C	T	4835163	PASS	0	none	9e-6	0	94	9e-6
chr12-010446102-AAAATC-A	chr12	10446102	AAAATC	A	232749.97	VQSRTrancheINDEL99.50to99.90	0.32853	afr	0.06806000000000001	0	0	0.32853
chr12-010446176-G-A	chr12	10446176	G	A	585659	PASS	0.48808	afr	0.15898900000000002	0	10	0.48808
chr12-010446193-TATCAGTTAGAGGTCATCTCCTATTTC-T	chr12	10446193	TATCAGTTAGAGGTCATCTCCTATTTC	T	80.97	VQSRTrancheINDEL99.50to99.90	0	none	0	0	14	1e-6
chr12-010446202-G-*	chr12	10446202	G	*	60	PASS	0	none	0	0	14	1e-6
chr12-010446202-G-T	chr12	10446202	G	T	60	PASS	0	none	9e-6	0	14	9e-6
chr12-010446203-A-*	chr12	10446203	A	*	819103	PASS	0	none	0	0	16	1e-6
chr12-010446203-A-T	chr12	10446203	A	T	819103	PASS	0.56843	afr	0.186162	4	16	0.56843
chr12-010446238-G-A	chr12	10446238	G	A	191604	VQSRTrancheSNP99.70to99.80	0.21869	sas	0.039935	0	38	0.21869
chr12-010446238-G-T	chr12	10446238	G	T	191604	VQSRTrancheSNP99.70to99.80	0	none	0	0	38	1e-6
chr12-010446439-C-T	chr12	10446439	C	T	27304	PASS	0.0039223	nfe	0.00166899999999999	1	134	0.0039223
chr12-010446440-T-G	chr12	10446440	T	G	27381	PASS	0.0038956	nfe	0.00166899999999999	1	134	0.0038956
chr12-010446671-G-A	chr12	10446671	G	A	5962295	PASS	0.48705	afr	0.208298	28	134	0.48705
chr12-010446748-T-G	chr12	10446748	T	G	7925810	PASS	0.50088	afr	0.4047579999999994	65	134	0.50088
chr12-010447222-CT-*	chr12	10447222	CT	*	11466	VQSRTrancheINDEL99.50to99.90	0	none	9e-6	0	62	9e-6
chr12-010447222-CT-C	chr12	10447222	CT	C	11466	VQSRTrancheINDEL99.50to99.90	5.7624e-4	nfe	8.67e-4	0	62	8.67e-4
chr12-010447222-CT-CTT	chr12	10447222	CT	CTT	11466	VQSRTrancheINDEL99.50to99.90	0	none	3.160000000000005e-4	0	62	3.160000000000005e-4
chr12-010447222-CT-GT	chr12	10447222	CT	GT	11466	VQSRTrancheINDEL99.50to99.90	0	none	2.2000000000000003e-5	0	62	2.2000000000000003e-5
chr12-010447222-CT-TT	chr12	10447222	CT	TT	11466	VQSRTrancheINDEL99.50to99.90	0	none	0.004688	0	62	0.004688
chr12-010447323-C-CACCTGGTCCAT	chr12	10447323	C	CACCTGGTCCAT	8906783	VQSRTrancheINDEL96.00to97.00	0	none	0	0	130	1e-6
chr12-010447323-C-CCCCTGGTACAT	chr12	10447323	C	CCCCTGGTACAT	8906783	VQSRTrancheINDEL96.00to97.00	0	none	0	0	130	1e-6
chr12-010447323-C-CCCCTGGTCAAT	chr12	10447323	C	CCCCTGGTCAAT	8906783	VQSRTrancheINDEL96.00to97.00	0	none	9e-6	0	130	9e-6
chr12-010447323-C-CCCCTGGTCCAT	chr12	10447323	C	CCCCTGGTCCAT	8906783	VQSRTrancheINDEL96.00to97.00	0.99583	nfe	0.8775330000000006	130	130	0.99583
chr12-010447323-C-CCCCTGGTTCAT	chr12	10447323	C	CCCCTGGTTCAT	8906783	VQSRTrancheINDEL96.00to97.00	0	none	0	0	130	1e-6
chr12-010447323-C-CCCCTGTTCCAT	chr12	10447323	C	CCCCTGTTCCAT	8906783	VQSRTrancheINDEL96.00to97.00	0	none	9e-6	0	130	9e-6
chr12-010447323-C-CCCCTTGTCCAT	chr12	10447323	C	CCCCTTGTCCAT	8906783	VQSRTrancheINDEL96.00to97.00	0	none	2.2000000000000003e-5	0	130	2.2000000000000003e-5
chr12-010447323-C-CCCTGGTCCAT	chr12	10447323	C	CCCTGGTCCAT	8906783	VQSRTrancheINDEL96.00to97.00	2.647e-5	nfe	0	0	130	2.647e-5
chr12-010447323-C-CCCTTGGTCCAT	chr12	10447323	C	CCCTTGGTCCAT	8906783	VQSRTrancheINDEL96.00to97.00	1.8669e-4	amr	9e-6	0	130	1.8669e-4
chr12-010447323-C-CTCCTGGTCCAT	chr12	10447323	C	CTCCTGGTCCAT	8906783	VQSRTrancheINDEL96.00to97.00	0.0054888	afr	8.9e-5	0	130	0.0054888
chr12-010447323-C-T	chr12	10447323	C	T	8906783	VQSRTrancheINDEL96.00to97.00	0	none	0.00127699999999999	0	130	0.00127699999999999
chr12-010447683-C-T	chr12	10447683	C	T	3529558	PASS	0.63255	afr	0.27769499999999947	30	134	0.63255
chr12-010447701-T-G	chr12	10447701	T	G	114554	PASS	0.018181	nfe	0.00995399999999998	2	134	0.018181
chr12-010447769-G-A	chr12	10447769	G	A	9950792	PASS	0.96238	eas	0.8389420000000005	112	134	0.96238
chr12-010449091-C-T	chr12	10449091	C	T	2689311	PASS	0.48125	afr	0.218357	26	134	0.48125
chr12-010449147-G-T	chr12	10449147	G	T	28737	PASS	0.0031854	nfe	0.00181699999999999	1	134	0.0031854
chr12-010449183-T-C	chr12	10449183	T	C	141540	PASS	0.012671	nfe	0.006034	1	134	0.012671
chr12-010449478-C-*	chr12	10449478	C	*	11577502	PASS	0	none	0	0	134	1e-6
chr12-010449478-C-T	chr12	10449478	C	T	11577502	PASS	0.65266	nfe	0.5840790000000005	85	134	0.65266
chr12-010450025-TTTTAAG-*	chr12	10450025	TTTTAAG	*	4359099.97	PASS	0	none	0	0	134	1e-6
chr12-010450025-TTTTAAG-T	chr12	10450025	TTTTAAG	T	4359099.97	PASS	0.53726	afr	0.32965499999999964	48	134	0.53726
chr12-010450026-TTTAAG-*	chr12	10450026	TTTAAG	*	900.97	PASS	0	none	0.32968199999999964	48	134	0.32968199999999964
chr12-010450026-TTTAAG-T	chr12	10450026	TTTAAG	T	900.97	PASS	0	none	0	0	134	1e-6
chr12-010450031-G-*	chr12	10450031	G	*	102	PASS	0	none	0.32968199999999964	48	134	0.32968199999999964
chr12-010450031-G-T	chr12	10450031	G	T	102	PASS	0	none	2.2000000000000003e-5	0	134	2.2000000000000003e-5
chr12-010450044-T-*	chr12	10450044	T	*	62161	PASS	0	none	1.0799999999999996e-4	0	134	1.0799999999999996e-4
chr12-010450044-T-A	chr12	10450044	T	A	62161	PASS	0.012443	mid	0.006628	1	134	0.012443
chr12-010450326-T-C	chr12	10450326	T	C	3229072	PASS	0.5233	afr	0.32816899999999954	48	134	0.5233
chr12-010451071-T-C	chr12	10451071	T	C	33019246	PASS	0.99842	nfe	0.9884530000000002	134	134	0.99842
chr12-010451191-T-C	chr12	10451191	T	C	758694	PASS	0.22188	sas	0.04603900000000002	1	134	0.22188
chr12-010505601-G-C	chr12	10505601	G	C	27974	PASS	0.0040542	nfe	0.00176799999999999	2	134	0.0040542
chr12-010505601-G-T	chr12	10505601	G	T	27974	PASS	1.39e-6	nfe	0	0	134	1.39e-6
chr12-010505908-G-A	chr12	10505908	G	A	12789659	PASS	0.23066	sas	0.216415	37	134	0.23066
chr12-010506343-C-T	chr12	10506343	C	T	14357289	PASS	0.2014	afr	0.152256	19	134	0.2014
chr12-010506629-ATT-A	chr12	10506629	ATT	A	20842187	PASS	0	none	0	0	134	1e-6
chr12-010506629-ATT-TTT	chr12	10506629	ATT	TTT	20842187	PASS	0	none	0.216766	37	134	0.216766
chr12-010506741-G-A	chr12	10506741	G	A	255869	PASS	0.0068508	nfe	0.002565	1	134	0.0068508
chr12-010506839-T-C	chr12	10506839	T	C	104535668	PASS	0.99843	nfe	0.9888050000000004	134	134	0.99843
chr12-010507365-C-G	chr12	10507365	C	G	41280287	PASS	0.99843	nfe	0.9888050000000004	134	134	0.99843
chr12-010507465-CTTT-*	chr12	10507465	CTTT	*	1103510	ExcessHet	0	none	2.2000000000000003e-5	0	116	2.2000000000000003e-5
chr12-010507465-CTTT-C	chr12	10507465	CTTT	C	1103510	ExcessHet	4.49e-6	nfe	2.2000000000000003e-5	0	116	2.2000000000000003e-5
chr12-010507465-CTTT-CT	chr12	10507465	CTTT	CT	1103510	ExcessHet	0	none	0.00784199999999998	0	116	0.00784199999999998
chr12-010507465-CTTT-CTT	chr12	10507465	CTTT	CTT	1103510	ExcessHet	0	none	0.23688	30	116	0.23688
chr12-010507465-CTTT-CTTTT	chr12	10507465	CTTT	CTTTT	1103510	ExcessHet	0	none	0.09078300000000002	13	116	0.09078300000000002
chr12-010507465-CTTT-CTTTTT	chr12	10507465	CTTT	CTTTTT	1103510	ExcessHet	0	none	6.100000000000004e-4	0	116	6.100000000000004e-4
chr12-010507465-CTTT-TTTT	chr12	10507465	CTTT	TTTT	1103510	ExcessHet	0	none	0.00117999999999999	0	116	0.00117999999999999
chr12-010507558-C-T	chr12	10507558	C	T	56111	PASS	0.0067899	mid	0.003829	1	134	0.0067899
chr12-010507636-T-C	chr12	10507636	T	C	9566369	PASS	0.99609	nfe	0.920297	110	110	0.99609
chr12-010522526-C-G	chr12	10522526	C	G	387	PASS	0	none	0	1	134	1e-6
chr12-010522562-A-G	chr12	10522562	A	G	633	PASS	0	none	0	1	134	1e-6
chr12-010522651-G-C	chr12	10522651	G	C	14081303	PASS	0.92902	eas	0.8127740000000003	119	134	0.92902
chr12-010522696-GA-AA	chr12	10522696	GA	AA	2729457	PASS	0	none	0.217791	37	134	0.217791
chr12-010522696-GA-G	chr12	10522696	GA	G	2729457	PASS	0	none	0	0	134	1e-6
chr12-010522867-A-C	chr12	10522867	A	C	1273739	PASS	0.1822	mid	0.143384	15	130	0.1822
chr12-010522989-G-GTA	chr12	10522989	G	GTA	287941.97	PASS	0.14176	nfe	0.06990100000000002	2	28	0.14176
chr12-010523155-T-A	chr12	10523155	T	A	242327	PASS	0.57702	nfe	0.143737	0	0	0.57702
chr12-010605735-A-G	chr12	10605735	A	G	173473	PASS	0.56141	nfe	0.10922600000000002	0	0	0.56141
chr12-010605787-TA-T	chr12	10605787	TA	T	103831.97	PASS	0	none	8.420000000000002e-4	0	0	8.420000000000002e-4
chr12-010605787-TA-TAA	chr12	10605787	TA	TAA	103831.97	PASS	0	none	0.06886100000000002	0	0	0.06886100000000002
chr12-010605787-TA-TAAA	chr12	10605787	TA	TAAA	103831.97	PASS	0	none	0.00129699999999999	0	0	0.00129699999999999
chr12-010605787-TA-TAAAA	chr12	10605787	TA	TAAAA	103831.97	PASS	0	none	3.6999999999999985e-5	0	0	3.6999999999999985e-5
chr12-010605854-G-A	chr12	10605854	G	A	169557	PASS	0.32663	eas	0.08127600000000001	0	0	0.32663
chr12-010605929-A-G	chr12	10605929	A	G	692773	PASS	0.50966	nfe	0.26417899999999955	0	0	0.50966
chr12-010606104-A-G	chr12	10606104	A	G	6087970	PASS	0.98326	eas	0.7357340000000008	101	128	0.98326
chr12-010606104-A-T	chr12	10606104	A	T	6087970	PASS	4.193e-5	amr	9e-6	0	128	4.193e-5
chr12-010606170-ATTTT-A	chr12	10606170	ATTTT	A	30459	PASS	0	none	9e-6	0	130	9e-6
chr12-010606170-ATTTT-ATT	chr12	10606170	ATTTT	ATT	30459	PASS	0	none	0	0	130	1e-6
chr12-010606170-ATTTT-ATTT	chr12	10606170	ATTTT	ATTT	30459	PASS	0	none	0.002766	0	130	0.002766
chr12-010606170-ATTTT-ATTTTT	chr12	10606170	ATTTT	ATTTTT	30459	PASS	0	none	9e-6	0	130	9e-6
chr12-010606170-ATTTT-TTTTT	chr12	10606170	ATTTT	TTTTT	30459	PASS	0	none	5.41e-4	0	130	5.41e-4
chr12-010606211-G-A	chr12	10606211	G	A	475	PASS	1.707e-5	nfe	0	1	134	1.707e-5
chr12-010606433-T-*	chr12	10606433	T	*	10282851	PASS	0	none	0	0	134	1e-6
chr12-010606433-T-A	chr12	10606433	T	A	10282851	PASS	0	none	9e-6	0	134	9e-6
chr12-010606433-T-C	chr12	10606433	T	C	10282851	PASS	0.98295	eas	0.7536200000000006	107	134	0.98295
chr12-010607706-G-A	chr12	10607706	G	A	3393011	PASS	0	none	0	0	130	1e-6
chr12-010607706-G-C	chr12	10607706	G	C	3393011	PASS	0.76697	eas	0.2688379999999997	36	130	0.76697
chr12-010607729-G-A	chr12	10607729	G	A	14958000	PASS	0.98485	eas	0.7576550000000007	107	134	0.98485
chr12-010607729-G-C	chr12	10607729	G	C	14958000	PASS	0	none	0	0	134	1e-6
chr12-010607736-T-A	chr12	10607736	T	A	15103161	PASS	0.98309	eas	0.7525900000000005	107	134	0.98309
chr12-010607781-G-A	chr12	10607781	G	A	14266408	PASS	0.98576	eas	0.782925	107	134	0.98576
chr12-010608025-T-C	chr12	10608025	T	C	3178446	PASS	0.76958	eas	0.2652229999999995	37	134	0.76958
chr12-010608093-A-G	chr12	10608093	A	G	117	PASS	9.81e-6	nfe	0	0	128	9.81e-6
chr12-010608163-C-T	chr12	10608163	C	T	115813	PASS	0.022276	nfe	0.01950800000000001	4	114	0.022276
chr12-010608441-C-T	chr12	10608441	C	T	320131	PASS	0.61419	nfe	0.17561100000000002	0	0	0.61419
chr12-010609470-G-A	chr12	10609470	G	A	5849932	PASS	0.97597	eas	0.7248010000000004	18	24	0.97597
chr12-010609529-T-C	chr12	10609529	T	C	18322	PASS	0.0037264	nfe	0.002013	1	96	0.0037264
chr12-010609643-C-T	chr12	10609643	C	T	1862	PASS	1.885e-4	nfe	7.099999999999998e-5	1	134	1.885e-4
chr12-010609723-TAGAA-AAGAA	chr12	10609723	TAGAA	AAGAA	1440	PASS	0	none	0	0	134	1e-6
chr12-010609723-TAGAA-CAGAA	chr12	10609723	TAGAA	CAGAA	1440	PASS	0	none	9e-6	0	134	9e-6
chr12-010609723-TAGAA-T	chr12	10609723	TAGAA	T	1440	PASS	0	none	0	1	134	1e-6
chr12-010610054-A-C	chr12	10610054	A	C	504528	PASS	0.072778	mid	0.04833400000000001	7	134	0.072778
chr12-010610520-T-C	chr12	10610520	T	C	20255	PASS	0.0033138	nfe	0.00166899999999999	1	134	0.0033138
chr12-010610530-T-C	chr12	10610530	T	C	1054	PASS	2.25e-6	nfe	9e-6	1	134	9e-6
chr12-010610561-GA-AA	chr12	10610561	GA	AA	338	VQSRTrancheINDEL99.95to100.00	0	none	1.88e-4	0	76	1.88e-4
chr12-010610561-GA-G	chr12	10610561	GA	G	338	VQSRTrancheINDEL99.95to100.00	0	none	0	0	76	1e-6
chr12-010610561-GA-TA	chr12	10610561	GA	TA	338	VQSRTrancheINDEL99.95to100.00	0	none	1.88e-4	0	76	1.88e-4
chr12-010610571-TAAATGCAAA-*	chr12	10610571	TAAATGCAAA	*	1265	VQSRTrancheINDEL99.95to100.00	0	none	9e-6	0	102	9e-6
chr12-010610571-TAAATGCAAA-AAAATGCAAA	chr12	10610571	TAAATGCAAA	AAAATGCAAA	1265	VQSRTrancheINDEL99.95to100.00	0	none	0.00113099999999999	1	102	0.00113099999999999
chr12-010610571-TAAATGCAAA-T	chr12	10610571	TAAATGCAAA	T	1265	VQSRTrancheINDEL99.95to100.00	0	none	0	0	102	1e-6
chr12-010610575-TGCAAAAAAAAAA-*	chr12	10610575	TGCAAAAAAAAAA	*	2521455	PASS	0	none	0	0	112	1e-6
chr12-010610575-TGCAAAAAAAAAA-AGCAAAAAAAAAA	chr12	10610575	TGCAAAAAAAAAA	AGCAAAAAAAAAA	2521455	PASS	0	none	3.6999999999999985e-5	0	112	3.6999999999999985e-5
chr12-010610575-TGCAAAAAAAAAA-T	chr12	10610575	TGCAAAAAAAAAA	T	2521455	PASS	1.0683e-4	sas	1.27e-4	0	112	1.27e-4
chr12-010610575-TGCAAAAAAAAAA-TA	chr12	10610575	TGCAAAAAAAAAA	TA	2521455	PASS	0	none	6.800000000000003e-4	0	112	6.800000000000003e-4
chr12-010610575-TGCAAAAAAAAAA-TAA	chr12	10610575	TGCAAAAAAAAAA	TAA	2521455	PASS	0	none	0.002463	0	112	0.002463
chr12-010610575-TGCAAAAAAAAAA-TAAA	chr12	10610575	TGCAAAAAAAAAA	TAAA	2521455	PASS	0	none	0.01261499999999999	3	112	0.01261499999999999
chr12-010610575-TGCAAAAAAAAAA-TAAAA	chr12	10610575	TGCAAAAAAAAAA	TAAAA	2521455	PASS	0	none	0.05556700000000001	8	112	0.05556700000000001
chr12-010610575-TGCAAAAAAAAAA-TAAAAA	chr12	10610575	TGCAAAAAAAAAA	TAAAAA	2521455	PASS	0	none	0.137828	26	112	0.137828
chr12-010610575-TGCAAAAAAAAAA-TAAAAAA	chr12	10610575	TGCAAAAAAAAAA	TAAAAAA	2521455	PASS	0	none	0.00958299999999999	0	112	0.00958299999999999
chr12-010610575-TGCAAAAAAAAAA-TAAAAAAA	chr12	10610575	TGCAAAAAAAAAA	TAAAAAAA	2521455	PASS	0	none	7.970000000000003e-4	0	112	7.970000000000003e-4
chr12-010610575-TGCAAAAAAAAAA-TAAAAAAAA	chr12	10610575	TGCAAAAAAAAAA	TAAAAAAAA	2521455	PASS	0	none	1.27e-4	0	112	1.27e-4
chr12-010610575-TGCAAAAAAAAAA-TAAAAAAAAA	chr12	10610575	TGCAAAAAAAAAA	TAAAAAAAAA	2521455	PASS	0	none	4.500000000000005e-4	0	112	4.500000000000005e-4
chr12-010610575-TGCAAAAAAAAAA-TAAAAAAAAAA	chr12	10610575	TGCAAAAAAAAAA	TAAAAAAAAAA	2521455	PASS	0	none	6.100000000000004e-4	0	112	6.100000000000004e-4
chr12-010610575-TGCAAAAAAAAAA-TCAAAAAAAAAA	chr12	10610575	TGCAAAAAAAAAA	TCAAAAAAAAAA	2521455	PASS	0	none	9e-6	0	112	9e-6
chr12-010610576-GCAA-*	chr12	10610576	GCAA	*	127443	PASS	0	none	0.16408	25	92	0.16408
chr12-010610576-GCAA-ACAA	chr12	10610576	GCAA	ACAA	127443	PASS	0	none	0.02792700000000001	0	92	0.02792700000000001
chr12-010610576-GCAA-CCAA	chr12	10610576	GCAA	CCAA	127443	PASS	0	none	1e-5	0	92	1e-5
chr12-010610576-GCAA-G	chr12	10610576	GCAA	G	127443	PASS	8.1e-7	nfe	3.9999999999999976e-5	0	92	3.9999999999999976e-5
chr12-010610576-GCAA-GA	chr12	10610576	GCAA	GA	127443	PASS	0	none	2.4000000000000004e-5	1	92	2.4000000000000004e-5
chr12-010610576-GCAA-GAA	chr12	10610576	GCAA	GAA	127443	PASS	0	none	5.7e-5	0	92	5.7e-5
chr12-010610576-GCAA-GAAAAAAAACAA	chr12	10610576	GCAA	GAAAAAAAACAA	127443	PASS	0	none	0	0	92	1e-6
chr12-010610576-GCAA-GAACAA	chr12	10610576	GCAA	GAACAA	127443	PASS	0	none	0	0	92	1e-6
chr12-010610576-GCAA-GACAA	chr12	10610576	GCAA	GACAA	127443	PASS	0	none	1e-5	0	92	1e-5
chr12-010610576-GCAA-TCAA	chr12	10610576	GCAA	TCAA	127443	PASS	0	none	1.59e-4	0	92	1.59e-4
chr12-010610577-CAAAAAAAAAA-*	chr12	10610577	CAAAAAAAAAA	*	1741200	PASS	0	none	0.162838	20	94	0.162838
chr12-010610577-CAAAAAAAAAA-AAAAAAAAAAA	chr12	10610577	CAAAAAAAAAA	AAAAAAAAAAA	1741200	PASS	0	none	5.350000000000003e-4	0	94	5.350000000000003e-4
chr12-010610577-CAAAAAAAAAA-C	chr12	10610577	CAAAAAAAAAA	C	1741200	PASS	8.77e-6	nfe	1e-5	0	94	1e-5
chr12-010610577-CAAAAAAAAAA-CA	chr12	10610577	CAAAAAAAAAA	CA	1741200	PASS	0	none	1.59e-4	0	94	1.59e-4
chr12-010610577-CAAAAAAAAAA-CAA	chr12	10610577	CAAAAAAAAAA	CAA	1741200	PASS	0	none	4.860000000000005e-4	0	94	4.860000000000005e-4
chr12-010610577-CAAAAAAAAAA-CAAA	chr12	10610577	CAAAAAAAAAA	CAAA	1741200	PASS	0	none	0.00127599999999999	1	94	0.00127599999999999
chr12-010610577-CAAAAAAAAAA-CAAAA	chr12	10610577	CAAAAAAAAAA	CAAAA	1741200	PASS	0	none	0.003206	1	94	0.003206
chr12-010610577-CAAAAAAAAAA-CAAAAA	chr12	10610577	CAAAAAAAAAA	CAAAAA	1741200	PASS	0	none	0.00842099999999999	0	94	0.00842099999999999
chr12-010610577-CAAAAAAAAAA-CAAAAAA	chr12	10610577	CAAAAAAAAAA	CAAAAAA	1741200	PASS	0	none	0.02100200000000001	3	94	0.02100200000000001
chr12-010610577-CAAAAAAAAAA-CAAAAAAA	chr12	10610577	CAAAAAAAAAA	CAAAAAAA	1741200	PASS	0	none	0.04541700000000001	4	94	0.04541700000000001
chr12-010610577-CAAAAAAAAAA-CAAAAAAAA	chr12	10610577	CAAAAAAAAAA	CAAAAAAAA	1741200	PASS	0	none	0.08404700000000001	5	94	0.08404700000000001
chr12-010610577-CAAAAAAAAAA-CAAAAAAAAA	chr12	10610577	CAAAAAAAAAA	CAAAAAAAAA	1741200	PASS	0	none	0.13147500000000004	15	94	0.13147500000000004
chr12-010610577-CAAAAAAAAAA-CAAAAAAAAAAA	chr12	10610577	CAAAAAAAAAA	CAAAAAAAAAAA	1741200	PASS	0	none	0.05273900000000001	3	94	0.05273900000000001
chr12-010610577-CAAAAAAAAAA-CAAAAAAAAAAAA	chr12	10610577	CAAAAAAAAAA	CAAAAAAAAAAAA	1741200	PASS	0	none	0.00976899999999999	0	94	0.00976899999999999
chr12-010610577-CAAAAAAAAAA-CAAAAAAAAAAAAA	chr12	10610577	CAAAAAAAAAA	CAAAAAAAAAAAAA	1741200	PASS	0	none	0.002124	0	94	0.002124
chr12-010610577-CAAAAAAAAAA-CAAAAAAAAAAAAAA	chr12	10610577	CAAAAAAAAAA	CAAAAAAAAAAAAAA	1741200	PASS	0	none	7.6e-4	0	94	7.6e-4
chr12-010610577-CAAAAAAAAAA-CAAAAAAAAAAAAAAA	chr12	10610577	CAAAAAAAAAA	CAAAAAAAAAAAAAAA	1741200	PASS	0	none	8.110000000000005e-4	0	94	8.110000000000005e-4
chr12-010610577-CAAAAAAAAAA-CAAAAAAAAAAAAAAAA	chr12	10610577	CAAAAAAAAAA	CAAAAAAAAAAAAAAAA	1741200	PASS	0	none	0.00124899999999999	0	94	0.00124899999999999
chr12-010610577-CAAAAAAAAAA-CAAAAAAAAAAAAAAAAA	chr12	10610577	CAAAAAAAAAA	CAAAAAAAAAAAAAAAAA	1741200	PASS	0	none	0.00127599999999999	0	94	0.00127599999999999
chr12-010610577-CAAAAAAAAAA-CAAAAAAAAAAAAAAAAAA	chr12	10610577	CAAAAAAAAAA	CAAAAAAAAAAAAAAAAAA	1741200	PASS	0	none	8.360000000000004e-4	0	94	8.360000000000004e-4
chr12-010610577-CAAAAAAAAAA-CAAAAAAAAAAAAAAAAAAA	chr12	10610577	CAAAAAAAAAA	CAAAAAAAAAAAAAAAAAAA	1741200	PASS	0	none	2.48e-4	0	94	2.48e-4
chr12-010610577-CAAAAAAAAAA-CAAAAAAAAAAAAAAAAAAAA	chr12	10610577	CAAAAAAAAAA	CAAAAAAAAAAAAAAAAAAAA	1741200	PASS	0	none	9.6e-5	0	94	9.6e-5
chr12-010610577-CAAAAAAAAAA-CAAAAAAAAAAAAAAAAAAAAA	chr12	10610577	CAAAAAAAAAA	CAAAAAAAAAAAAAAAAAAAAA	1741200	PASS	0	none	0	0	94	1e-6
chr12-010610577-CAAAAAAAAAA-CAAAAAAAAAAAAAAAAAAAAAA	chr12	10610577	CAAAAAAAAAA	CAAAAAAAAAAAAAAAAAAAAAA	1741200	PASS	0	none	0	0	94	1e-6
chr12-010610577-CAAAAAAAAAA-CAAAAAAAAAAAAAAAAAAAAAAAAA	chr12	10610577	CAAAAAAAAAA	CAAAAAAAAAAAAAAAAAAAAAAAAA	1741200	PASS	0	none	0	0	94	1e-6
chr12-010610577-CAAAAAAAAAA-CAAAAAAAAAAAAAAAAAAAAAAAAAAA	chr12	10610577	CAAAAAAAAAA	CAAAAAAAAAAAAAAAAAAAAAAAAAAA	1741200	PASS	0	none	0	0	94	1e-6
chr12-010610577-CAAAAAAAAAA-CAAAAAAAAAAAAAAAAAAAAAAAAAAAAAA	chr12	10610577	CAAAAAAAAAA	CAAAAAAAAAAAAAAAAAAAAAAAAAAAAAA	1741200	PASS	0	none	0	0	94	1e-6
chr12-010610577-CAAAAAAAAAA-CAAAAAAAAAAAAAAAAAAAAAAAAAAAAAAAAAAAA	chr12	10610577	CAAAAAAAAAA	CAAAAAAAAAAAAAAAAAAAAAAAAAAAAAAAAAAAA	1741200	PASS	0	none	1e-5	0	94	1e-5
chr12-010610577-CAAAAAAAAAA-CAAAAAAAAAAAAAAAAAAAAAAAAAAAAAAAAAAAAA	chr12	10610577	CAAAAAAAAAA	CAAAAAAAAAAAAAAAAAAAAAAAAAAAAAAAAAAAAA	1741200	PASS	0	none	1e-5	0	94	1e-5
chr12-010610577-CAAAAAAAAAA-CAAAAAAAAAAGAAAAAAAAAAAAAAAAAAAAA	chr12	10610577	CAAAAAAAAAA	CAAAAAAAAAAGAAAAAAAAAAAAAAAAAAAAA	1741200	PASS	0	none	0	0	94	1e-6
chr12-010610579-A-*	chr12	10610579	A	*	1138	PASS	0	none	0.35258499999999926	27	68	0.35258499999999926
chr12-010610579-A-C	chr12	10610579	A	C	1138	PASS	0.0147	afr	7.390000000000003e-4	0	68	0.0147
chr12-010610580-A-*	chr12	10610580	A	*	1735	PASS	0	none	0.27240899999999946	21	72	0.27240899999999946
chr12-010610580-A-C	chr12	10610580	A	C	1735	PASS	0.001821	afr	6.800000000000005e-4	0	72	0.001821
chr12-010610581-A-*	chr12	10610581	A	*	3546	PASS	0	none	0.224343	19	80	0.224343
chr12-010610581-A-C	chr12	10610581	A	C	3546	PASS	5.1051e-4	eas	2.830000000000005e-4	0	80	5.1051e-4
chr12-010610582-A-*	chr12	10610582	A	*	24787	PASS	0	none	0.194352	19	98	0.194352
chr12-010610582-A-C	chr12	10610582	A	C	24787	PASS	0.021375	eas	0.00157399999999999	1	98	0.021375
chr12-010610582-A-T	chr12	10610582	A	T	24787	PASS	0	none	2.5000000000000005e-5	0	98	2.5000000000000005e-5
chr12-010610583-A-*	chr12	10610583	A	*	44994	PASS	0	none	0.093853	9	90	0.093853
chr12-010610583-A-C	chr12	10610583	A	C	44994	PASS	0.12785	eas	0.01410699999999999	1	90	0.12785
chr12-010610584-A-*	chr12	10610584	A	*	808856	ExcessHet	0	none	0.01517799999999998	3	118	0.01517799999999998
chr12-010610584-A-C	chr12	10610584	A	C	808856	ExcessHet	0.46911	eas	0.14703900000000003	25	118	0.46911
chr12-010610585-A-*	chr12	10610585	A	*	224802	ExcessHet	0	none	0.002224	0	110	0.002224
chr12-010610585-A-C	chr12	10610585	A	C	224802	ExcessHet	0.37727	eas	0.08849300000000002	15	110	0.37727
chr12-010610586-A-*	chr12	10610586	A	*	53641	PASS	0	none	6.810000000000002e-4	0	108	6.810000000000002e-4
chr12-010610586-A-C	chr12	10610586	A	C	53641	PASS	0.075312	eas	0.030108	8	108	0.075312
chr12-010610588-A-C	chr12	10610588	A	C	4523	PASS	0.001052	amr	0.002515	0	132	0.002515
chr12-010610606-T-*	chr12	10610606	T	*	3585478	PASS	0	none	3.3800000000000046e-4	0	134	3.3800000000000046e-4
chr12-010610606-T-A	chr12	10610606	T	A	3585478	PASS	4.828e-5	nfe	1.27e-4	0	134	1.27e-4
chr12-010610606-T-C	chr12	10610606	T	C	3585478	PASS	0.77307	eas	0.2553719999999996	37	134	0.77307
chr12-010610608-C-*	chr12	10610608	C	*	2865	PASS	0	none	1.27e-4	0	128	1.27e-4
chr12-010610608-C-A	chr12	10610608	C	A	2865	PASS	0.0021464	nfe	0.003017	1	128	0.003017
chr12-010610608-C-T	chr12	10610608	C	T	2865	PASS	3.7e-7	nfe	3.6999999999999985e-5	0	128	3.6999999999999985e-5
chr12-010610610-C-A	chr12	10610610	C	A	913	PASS	2.5249e-4	nfe	0.00101199999999999	1	130	0.00101199999999999
chr12-010610637-G-A	chr12	10610637	G	A	10511369	PASS	0	none	2.2000000000000003e-5	0	132	2.2000000000000003e-5
chr12-010610637-G-C	chr12	10610637	G	C	10511369	PASS	0.98298	eas	0.7484330000000003	107	132	0.98298
chr12-010610820-CTAGACATG-C	chr12	10610820	CTAGACATG	C	8424905.97	PASS	0.98121	eas	0.709424	107	134	0.98121
chr12-010610821-TAGAC-*	chr12	10610821	TAGAC	*	1613.97	PASS	0	none	0.709424	107	134	0.709424
chr12-010610821-TAGAC-T	chr12	10610821	TAGAC	T	1613.97	PASS	0	none	0	0	134	1e-6
chr12-010610821-TAGAC-TGAC	chr12	10610821	TAGAC	TGAC	1613.97	PASS	0	none	0	0	134	1e-6
chr12-010610823-GACATGTA-*	chr12	10610823	GACATGTA	*	738.97	PASS	0	none	0.709451	107	134	0.709451
chr12-010610823-GACATGTA-G	chr12	10610823	GACATGTA	G	738.97	PASS	0	none	0	0	134	1e-6
chr12-010610827-TGTAG-*	chr12	10610827	TGTAG	*	835.97	PASS	0	none	0.709451	107	134	0.709451
chr12-010610827-TGTAG-T	chr12	10610827	TGTAG	T	835.97	PASS	0	none	0	0	134	1e-6
chr12-010612901-C-T	chr12	10612901	C	T	748178	PASS	0.056084	nfe	0.03072000000000001	0	0	0.056084
chr12-010613039-G-T	chr12	10613039	G	T	276	PASS	5.4e-7	nfe	9e-6	0	12	9e-6
chr12-010613645-A-C	chr12	10613645	A	C	14046878	PASS	0.98374	eas	0.7541340000000005	105	134	0.98374
chr12-010619348-GCA-G	chr12	10619348	GCA	G	25513.97	PASS	0	none	3.6999999999999985e-5	0	0	3.6999999999999985e-5
chr12-010619348-GCA-GCACA	chr12	10619348	GCA	GCACA	25513.97	PASS	0	none	8.66e-4	0	0	8.66e-4
chr12-010619348-GCA-GCACACA	chr12	10619348	GCA	GCACACA	25513.97	PASS	0	none	0.005961	0	0	0.005961
chr12-010619348-GCA-GCACACACA	chr12	10619348	GCA	GCACACACA	25513.97	PASS	0	none	0.003183	0	0	0.003183
chr12-010619348-GCA-GCACACACACA	chr12	10619348	GCA	GCACACACACA	25513.97	PASS	0	none	0.002231	0	0	0.002231
chr12-010619620-A-G	chr12	10619620	A	G	408215	PASS	0.67871	eas	0.153393	8	26	0.67871
chr12-010619620-A-T	chr12	10619620	A	T	408215	PASS	0	none	0	0	26	1e-6
chr12-010619626-C-T	chr12	10619626	C	T	15535	PASS	0.066559	afr	0.003869	0	26	0.066559
chr12-010620384-A-G	chr12	10620384	A	G	8826068	PASS	0.76199	eas	0.34875599999999957	45	134	0.76199
chr12-010622099-A-G	chr12	10622099	A	G	3966398	PASS	0.41747	nfe	0.35507899999999976	57	134	0.41747
chr12-010622540-A-G	chr12	10622540	A	G	23390	PASS	0.0017639	nfe	0.00132599999999999	1	134	0.0017639
chr12-010622596-T-C	chr12	10622596	T	C	7801559	PASS	0.37718	mid	0.3537009999999997	51	134	0.37718
chr12-010624556-A-T	chr12	10624556	A	T	3193	PASS	3.46e-5	nfe	5.2999999999999994e-5	1	134	5.2999999999999994e-5
chr12-010627606-G-A	chr12	10627606	G	A	3788976	PASS	0.30938	mid	0.237455	31	134	0.30938
chr12-010627617-A-T	chr12	10627617	A	T	87228	PASS	0.0069993	afr	0.004161	1	134	0.0069993
chr12-010627808-T-C	chr12	10627808	T	C	1370	PASS	8.22e-6	nfe	2.2000000000000003e-5	1	134	2.2000000000000003e-5
chr12-010627835-A-T	chr12	10627835	A	T	5997025	PASS	0.75562	eas	0.5765280000000004	79	134	0.75562
chr12-010629328-T-C	chr12	10629328	T	C	13713600	PASS	0.99689	nfe	0.9582100000000005	133	134	0.99689
chr12-010629369-C-G	chr12	10629369	C	G	470641	PASS	0.16815	afr	0.024677	1	134	0.16815
chr12-010629387-A-G	chr12	10629387	A	G	15177237	PASS	0.7568	eas	0.5805610000000004	79	134	0.7568
chr12-010629516-T-C	chr12	10629516	T	C	26979125	PASS	0.76275	eas	0.5808310000000004	79	134	0.76275
chr12-010629517-G-A	chr12	10629517	G	A	1762511	PASS	0.097532	sas	0.041691	9	134	0.097532
chr12-010631130-A-G	chr12	10631130	A	G	19944227	PASS	0.41874	nfe	0.36634799999999934	59	134	0.41874
chr12-010631422-G-C	chr12	10631422	G	C	13649715	PASS	0.76278	eas	0.5737410000000003	79	134	0.76278
chr12-010634158-T-TGAA	chr12	10634158	T	TGAA	26047959.97	PASS	0.9981	nfe	0.9744420000000004	133	134	0.9981
chr12-010634158-T-TTAA	chr12	10634158	T	TTAA	26047959.97	PASS	0	none	0	0	134	1e-6
chr12-010634198-C-T	chr12	10634198	C	T	10104870	PASS	0.76231	eas	0.5783960000000004	79	134	0.76231
chr12-010637336-ATTTTTT-A	chr12	10637336	ATTTTTT	A	17224.97	PASS	0	none	6.999999999999998e-5	0	0	6.999999999999998e-5
chr12-010637336-ATTTTTT-AT	chr12	10637336	ATTTTTT	AT	17224.97	PASS	0	none	1.27e-4	0	0	1.27e-4
chr12-010637336-ATTTTTT-ATT	chr12	10637336	ATTTTTT	ATT	17224.97	PASS	0	none	2.93e-4	0	0	2.93e-4
chr12-010637336-ATTTTTT-ATTT	chr12	10637336	ATTTTTT	ATTT	17224.97	PASS	0	none	7.010000000000006e-4	0	0	7.010000000000006e-4
chr12-010637336-ATTTTTT-ATTTT	chr12	10637336	ATTTTTT	ATTTT	17224.97	PASS	0	none	0.002281	0	0	0.002281
chr12-010637336-ATTTTTT-ATTTTT	chr12	10637336	ATTTTTT	ATTTTT	17224.97	PASS	0	none	0.00833499999999999	0	0	0.00833499999999999
chr12-010637336-ATTTTTT-ATTTTTTT	chr12	10637336	ATTTTTT	ATTTTTTT	17224.97	PASS	0	none	0.00105599999999999	0	0	0.00105599999999999
chr12-010637336-ATTTTTT-ATTTTTTTT	chr12	10637336	ATTTTTT	ATTTTTTTT	17224.97	PASS	0	none	2.500000000000001e-4	0	0	2.500000000000001e-4
chr12-010637336-ATTTTTT-ATTTTTTTTT	chr12	10637336	ATTTTTT	ATTTTTTTTT	17224.97	PASS	0	none	9e-6	0	0	9e-6
chr12-010699507-T-A	chr12	10699507	T	A	4979	PASS	0	none	6.310000000000003e-4	0	0	6.310000000000003e-4
chr12-010699507-T-C	chr12	10699507	T	C	4979	PASS	0.20442	nfe	0.003309	0	0	0.20442
chr12-010701494-C-A	chr12	10701494	C	A	383	VQSRTrancheSNP99.80to99.90	2.137e-5	nfe	3.160000000000005e-4	0	120	3.160000000000005e-4
chr12-010701852-A-G	chr12	10701852	A	G	3608152	PASS	0.60403	eas	0.28941199999999934	43	134	0.60403
chr12-010701938-C-T	chr12	10701938	C	T	3723026	PASS	0.46953	eas	0.202043	35	134	0.46953
chr12-010702026-G-A	chr12	10702026	G	A	2034897	PASS	0.22614	afr	0.09045200000000002	8	134	0.22614
chr12-010702026-G-T	chr12	10702026	G	T	2034897	PASS	0	none	0	0	134	1e-6
chr12-010702119-G-A	chr12	10702119	G	A	92101	PASS	0.080352	amr	0.003423	1	134	0.080352
chr12-010702164-G-A	chr12	10702164	G	A	1427841	PASS	0.23721	afr	0.09128400000000002	8	134	0.23721
chr12-010702279-A-G	chr12	10702279	A	G	1952526	PASS	0.59093	eas	0.2758319999999994	43	134	0.59093
chr12-010702521-TAAA-*	chr12	10702521	TAAA	*	47564	PASS	0	none	1.6699999999999994e-4	0	0	1.6699999999999994e-4
chr12-010702521-TAAA-AAAA	chr12	10702521	TAAA	AAAA	47564	PASS	0	none	0.00103199999999999	0	0	0.00103199999999999
chr12-010702521-TAAA-T	chr12	10702521	TAAA	T	47564	PASS	0	none	0	0	0	1e-6
chr12-010702521-TAAA-TA	chr12	10702521	TAAA	TA	47564	PASS	0	none	8.66e-4	0	0	8.66e-4
chr12-010702521-TAAA-TAA	chr12	10702521	TAAA	TAA	47564	PASS	0	none	0.01797500000000002	0	0	0.01797500000000002
chr12-010702521-TAAA-TAAAA	chr12	10702521	TAAA	TAAAA	47564	PASS	0	none	0.01228899999999998	0	0	0.01228899999999998
chr12-010702521-TAAA-TAAAAA	chr12	10702521	TAAA	TAAAAA	47564	PASS	0	none	4.940000000000003e-4	0	0	4.940000000000003e-4
chr12-010702521-TAAA-TAAAAAA	chr12	10702521	TAAA	TAAAAAA	47564	PASS	0	none	0	0	0	1e-6
chr12-010703620-C-T	chr12	10703620	C	T	2065747	PASS	0.62678	eas	0.2369	0	2	0.62678
chr12-010703656-A-G	chr12	10703656	A	G	1204591	PASS	0.48453	eas	0.170521	2	8	0.48453
chr12-010704200-T-C	chr12	10704200	T	C	3489155	PASS	0.47193	eas	0.202421	35	134	0.47193
chr12-010704246-CA-C	chr12	10704246	CA	C	3117659.97	PASS	0.42206	sas	0.2966219999999997	41	134	0.42206
chr12-010709996-T-G	chr12	10709996	T	G	171297	PASS	0.0064547	nfe	0.003473	1	134	0.0064547
chr12-010710018-G-A	chr12	10710018	G	A	122215	PASS	0.0023855	nfe	0.002115	1	134	0.0023855
chr12-010712905-C-T	chr12	10712905	C	T	101347	PASS	0.055609	nfe	0.02497100000000002	4	60	0.055609
chr12-010713372-G-C	chr12	10713372	G	C	3851780	PASS	0.47088	eas	0.202583	35	134	0.47088
chr12-010715543-TAAA-T	chr12	10715543	TAAA	T	1179743.97	ExcessHet	1.879e-5	nfe	3.6999999999999985e-5	0	112	3.6999999999999985e-5
chr12-010715543-TAAA-TA	chr12	10715543	TAAA	TA	1179743.97	ExcessHet	0	none	0.006779	2	112	0.006779
chr12-010715543-TAAA-TAA	chr12	10715543	TAAA	TAA	1179743.97	ExcessHet	0	none	0.3024629999999993	34	112	0.3024629999999993
chr12-010715543-TAAA-TAAAA	chr12	10715543	TAAA	TAAAA	1179743.97	ExcessHet	0	none	0.09358900000000002	12	112	0.09358900000000002
chr12-010715543-TAAA-TAAAAA	chr12	10715543	TAAA	TAAAAA	1179743.97	ExcessHet	0	none	0.002039	0	112	0.002039
chr12-010715544-A-*	chr12	10715544	A	*	71	PASS	0	none	0.30964999999999965	36	84	0.30964999999999965
chr12-010715544-A-T	chr12	10715544	A	T	71	PASS	8.088e-4	sas	7.099999999999998e-5	0	84	8.088e-4
chr12-010715627-T-C	chr12	10715627	T	C	26347	PASS	0.0032445	nfe	8.69e-4	2	134	0.0032445
chr12-010715946-G-A	chr12	10715946	G	A	471	PASS	1.2e-6	nfe	0	1	132	1.2e-6
chr12-010717632-T-C	chr12	10717632	T	C	137972	PASS	0.22364	nfe	0.06976800000000001	0	0	0.22364
chr12-010717794-CTT-ATT	chr12	10717794	CTT	ATT	19575	PASS	0	none	2.2000000000000003e-5	0	90	2.2000000000000003e-5
chr12-010717794-CTT-C	chr12	10717794	CTT	C	19575	PASS	0	none	0	0	90	1e-6
chr12-010717794-CTT-CTTT	chr12	10717794	CTT	CTTT	19575	PASS	0	none	0.00996899999999998	1	90	0.00996899999999998
chr12-010717794-CTT-CTTTT	chr12	10717794	CTT	CTTTT	19575	PASS	0	none	5.870000000000005e-4	0	90	5.870000000000005e-4
chr12-010717794-CTT-CTTTTT	chr12	10717794	CTT	CTTTTT	19575	PASS	0	none	0	0	90	1e-6
chr12-010717794-CTT-CTTTTTTT	chr12	10717794	CTT	CTTTTTTT	19575	PASS	0	none	8.9e-5	0	90	8.9e-5
chr12-010717794-CTT-CTTTTTTTT	chr12	10717794	CTT	CTTTTTTTT	19575	PASS	0	none	3.6999999999999985e-5	0	90	3.6999999999999985e-5
chr12-010717794-CTT-CTTTTTTTTT	chr12	10717794	CTT	CTTTTTTTTT	19575	PASS	0	none	0	0	90	1e-6
chr12-010717794-CTT-CTTTTTTTTTTT	chr12	10717794	CTT	CTTTTTTTTTTT	19575	PASS	0	none	0	0	90	1e-6
chr12-010717798-TC-*	chr12	10717798	TC	*	34013.97	PASS	0	none	0.00132399999999999	0	84	0.00132399999999999
chr12-010717798-TC-T	chr12	10717798	TC	T	34013.97	PASS	0.062242	afr	0.01499199999999998	2	84	0.062242
chr12-010717799-CTT-*	chr12	10717799	CTT	*	544182	PASS	0	none	0.012999	2	86	0.012999
chr12-010717799-CTT-C	chr12	10717799	CTT	C	544182	PASS	0	none	1.0799999999999996e-4	0	86	1.0799999999999996e-4
chr12-010717799-CTT-CT	chr12	10717799	CTT	CT	544182	PASS	0	none	7.099999999999998e-5	0	86	7.099999999999998e-5
chr12-010717799-CTT-CTTT	chr12	10717799	CTT	CTTT	544182	PASS	0	none	5.630000000000005e-4	0	86	5.630000000000005e-4
chr12-010717799-CTT-TTT	chr12	10717799	CTT	TTT	544182	PASS	0	none	0.152514	16	86	0.152514
chr12-010717801-T-*	chr12	10717801	T	*	84282	PASS	0	none	1.0799999999999996e-4	0	102	1.0799999999999996e-4
chr12-010717801-T-C	chr12	10717801	T	C	84282	PASS	0.053997	amr	0.01784100000000001	2	102	0.053997
chr12-010717887-T-G	chr12	10717887	T	G	1619	PASS	2.672e-5	nfe	8.9e-5	1	134	8.9e-5
chr12-010718301-AC-A	chr12	10718301	AC	A	4123185.97	PASS	0.58948	nfe	0.5098800000000006	77	130	0.58948
chr12-010718989-T-C	chr12	10718989	T	C	102434	PASS	0.012856	nfe	0.006628	3	134	0.012856
chr12-010719068-A-G	chr12	10719068	A	G	28591212	PASS	0.99757	nfe	0.9762580000000004	134	134	0.99757
chr12-010719255-T-A	chr12	10719255	T	A	402	PASS	5.96e-6	nfe	0	1	134	5.96e-6
chr12-010722889-T-*	chr12	10722889	T	*	2275673	PASS	0	none	0.00108399999999999	0	134	0.00108399999999999
chr12-010722889-T-C	chr12	10722889	T	C	2275673	PASS	0.47332	eas	0.188485	25	134	0.47332
chr12-010722904-CGGCCGCGGTGCCCGTGGCTGCGGG-*	chr12	10722904	CGGCCGCGGTGCCCGTGGCTGCGGG	*	1165	VQSRTrancheINDEL99.50to99.90	0	none	4.270000000000005e-4	0	132	4.270000000000005e-4
chr12-010722904-CGGCCGCGGTGCCCGTGGCTGCGGG-C	chr12	10722904	CGGCCGCGGTGCCCGTGGCTGCGGG	C	1165	VQSRTrancheINDEL99.50to99.90	1.42e-6	nfe	2.2000000000000003e-5	1	132	2.2000000000000003e-5
chr12-010722904-CGGCCGCGGTGCCCGTGGCTGCGGG-GGGCCGCGGTGCCCGTGGCTGCGGG	chr12	10722904	CGGCCGCGGTGCCCGTGGCTGCGGG	GGGCCGCGGTGCCCGTGGCTGCGGG	1165	VQSRTrancheINDEL99.50to99.90	0	none	0	0	132	1e-6
chr12-010722904-CGGCCGCGGTGCCCGTGGCTGCGGG-TGGCCGCGGTGCCCGTGGCTGCGGG	chr12	10722904	CGGCCGCGGTGCCCGTGGCTGCGGG	TGGCCGCGGTGCCCGTGGCTGCGGG	1165	VQSRTrancheINDEL99.50to99.90	0	none	5.2999999999999994e-5	0	132	5.2999999999999994e-5
chr12-010722905-GGCC-*	chr12	10722905	GGCC	*	62	VQSRTrancheINDEL99.00to99.50	0	none	4.950000000000003e-4	1	134	4.950000000000003e-4
chr12-010722905-GGCC-AGCC	chr12	10722905	GGCC	AGCC	62	VQSRTrancheINDEL99.00to99.50	0	none	9e-6	0	134	9e-6
chr12-010722905-GGCC-G	chr12	10722905	GGCC	G	62	VQSRTrancheINDEL99.00to99.50	0	none	0	0	134	1e-6
chr12-010722905-GGCC-TGCC	chr12	10722905	GGCC	TGCC	62	VQSRTrancheINDEL99.00to99.50	0	none	0	0	134	1e-6
chr12-010722906-G-*	chr12	10722906	G	*	2157	PASS	0	none	5.180000000000002e-4	1	134	5.180000000000002e-4
chr12-010722906-G-A	chr12	10722906	G	A	2157	PASS	0	none	3.6999999999999985e-5	0	134	3.6999999999999985e-5
chr12-010722906-G-C	chr12	10722906	G	C	2157	PASS	2.0474e-4	afr	7.099999999999998e-5	0	134	2.0474e-4
chr12-010722907-C-*	chr12	10722907	C	*	144	PASS	0	none	5.180000000000002e-4	1	134	5.180000000000002e-4
chr12-010722907-C-A	chr12	10722907	C	A	144	PASS	0	none	2.2000000000000003e-5	0	134	2.2000000000000003e-5
chr12-010722907-C-T	chr12	10722907	C	T	144	PASS	0	none	3.6999999999999985e-5	0	134	3.6999999999999985e-5
chr12-010722908-C-*	chr12	10722908	C	*	1482	PASS	0	none	4.950000000000003e-4	1	134	4.950000000000003e-4
chr12-010722908-C-A	chr12	10722908	C	A	1482	PASS	7.8e-7	nfe	0	0	134	1e-6
chr12-010722908-C-G	chr12	10722908	C	G	1482	PASS	5.129e-5	afr	5.2999999999999994e-5	0	134	5.2999999999999994e-5
chr12-010722909-G-*	chr12	10722909	G	*	58	PASS	0	none	4.950000000000003e-4	1	134	4.950000000000003e-4
chr12-010722909-G-A	chr12	10722909	G	A	58	PASS	0	none	3.6999999999999985e-5	0	134	3.6999999999999985e-5
chr12-010722910-C-*	chr12	10722910	C	*	86	PASS	0	none	4.950000000000003e-4	1	134	4.950000000000003e-4
chr12-010722910-C-A	chr12	10722910	C	A	86	PASS	0	none	9e-6	0	134	9e-6
chr12-010722910-C-T	chr12	10722910	C	T	86	PASS	7.8e-7	nfe	0	0	134	1e-6
chr12-010722911-G-*	chr12	10722911	G	*	864	PASS	0	none	4.950000000000003e-4	1	134	4.950000000000003e-4
chr12-010722911-G-A	chr12	10722911	G	A	864	PASS	7.8e-7	nfe	5.2999999999999994e-5	0	134	5.2999999999999994e-5
chr12-010722914-GC-*	chr12	10722914	GC	*	57	VQSRTrancheINDEL99.50to99.90	0	none	4.950000000000003e-4	1	134	4.950000000000003e-4
chr12-010722914-GC-AC	chr12	10722914	GC	AC	57	VQSRTrancheINDEL99.50to99.90	0	none	0	0	134	1e-6
chr12-010722914-GC-G	chr12	10722914	GC	G	57	VQSRTrancheINDEL99.50to99.90	0	none	0	0	134	1e-6
chr12-010722914-GC-TC	chr12	10722914	GC	TC	57	VQSRTrancheINDEL99.50to99.90	0	none	9e-6	0	134	9e-6
chr12-010722915-C-*	chr12	10722915	C	*	769	PASS	0	none	5.180000000000002e-4	1	134	5.180000000000002e-4
chr12-010722915-C-G	chr12	10722915	C	G	769	PASS	0	none	0	0	134	1e-6
chr12-010722915-C-T	chr12	10722915	C	T	769	PASS	0	none	0	0	134	1e-6
chr12-010722916-C-*	chr12	10722916	C	*	347	PASS	0	none	4.950000000000003e-4	1	134	4.950000000000003e-4
chr12-010722916-C-A	chr12	10722916	C	A	347	PASS	0	none	0	0	134	1e-6
chr12-010722916-C-G	chr12	10722916	C	G	347	PASS	0	none	0	0	134	1e-6
chr12-010722916-C-T	chr12	10722916	C	T	347	PASS	0	none	9e-6	0	134	9e-6
chr12-010722917-C-*	chr12	10722917	C	*	42	VQSRTrancheSNP99.80to99.90	0	none	4.950000000000003e-4	1	134	4.950000000000003e-4
chr12-010722917-C-A	chr12	10722917	C	A	42	VQSRTrancheSNP99.80to99.90	0	none	0	0	134	1e-6
chr12-010722917-C-T	chr12	10722917	C	T	42	VQSRTrancheSNP99.80to99.90	0	none	9e-6	0	134	9e-6
chr12-010722925-CG-*	chr12	10722925	CG	*	534	VQSRTrancheINDEL99.50to99.90	0	none	3.6999999999999985e-5	1	132	3.6999999999999985e-5
chr12-010722925-CG-AG	chr12	10722925	CG	AG	534	VQSRTrancheINDEL99.50to99.90	0	none	9e-6	0	132	9e-6
chr12-010722925-CG-C	chr12	10722925	CG	C	534	VQSRTrancheINDEL99.50to99.90	6.12e-6	sas	1.0799999999999996e-4	0	132	1.0799999999999996e-4
chr12-010722925-CG-CGG	chr12	10722925	CG	CGG	534	VQSRTrancheINDEL99.50to99.90	0	none	9e-6	0	132	9e-6
chr12-010722925-CG-TG	chr12	10722925	CG	TG	534	VQSRTrancheINDEL99.50to99.90	0	none	3.6999999999999985e-5	0	132	3.6999999999999985e-5
chr12-010722926-G-*	chr12	10722926	G	*	1384123	PASS	0	none	1.6699999999999994e-4	1	130	1.6699999999999994e-4
chr12-010722926-G-A	chr12	10722926	G	A	1384123	PASS	0.3642	eas	0.099702	15	130	0.3642
chr12-010722926-G-C	chr12	10722926	G	C	1384123	PASS	0	none	0	0	130	1e-6
chr12-010723069-GGGTGGTGGT-G	chr12	10723069	GGGTGGTGGT	G	72091.97	PASS	8e-6	nfe	0	0	28	8e-6
chr12-010723069-GGGTGGTGGT-GGGT	chr12	10723069	GGGTGGTGGT	GGGT	72091.97	PASS	0	none	2.720000000000003e-4	0	28	2.720000000000003e-4
chr12-010723069-GGGTGGTGGT-GGGTGGT	chr12	10723069	GGGTGGTGGT	GGGTGGT	72091.97	PASS	0	none	0.007797	1	28	0.007797
chr12-010723069-GGGTGGTGGT-GGGTGGTGGTGGT	chr12	10723069	GGGTGGTGGT	GGGTGGTGGTGGT	72091.97	PASS	0	none	0.003767	0	28	0.003767
chr12-010723069-GGGTGGTGGT-GGGTGGTGGTGGTGGT	chr12	10723069	GGGTGGTGGT	GGGTGGTGGTGGTGGT	72091.97	PASS	0	none	2.2899999999999996e-4	0	28	2.2899999999999996e-4
chr12-010723069-GGGTGGTGGT-GGGTGGTGGTGGTGGTGGT	chr12	10723069	GGGTGGTGGT	GGGTGGTGGTGGTGGTGGT	72091.97	PASS	0	none	5.2999999999999994e-5	0	28	5.2999999999999994e-5
chr12-010723072-TGG-*	chr12	10723072	TGG	*	623	VQSRTrancheINDEL95.00to96.00	0	none	0.00823699999999999	1	24	0.00823699999999999
chr12-010723072-TGG-CGG	chr12	10723072	TGG	CGG	623	VQSRTrancheINDEL95.00to96.00	0	none	0	0	24	1e-6
chr12-010723072-TGG-GGG	chr12	10723072	TGG	GGG	623	VQSRTrancheINDEL95.00to96.00	0	none	9e-6	0	24	9e-6
chr12-010723072-TGG-T	chr12	10723072	TGG	T	623	VQSRTrancheINDEL95.00to96.00	0	none	0	0	24	1e-6
chr12-010723104-T-C	chr12	10723104	T	C	81	PASS	0	none	3.6999999999999985e-5	0	28	3.6999999999999985e-5
chr12-010723296-T-G	chr12	10723296	T	G	3245569	PASS	0.99794	nfe	0.32441899999999957	0	0	0.99794
chr12-010723329-A-*	chr12	10723329	A	*	75752	PASS	0	none	0	0	0	1e-6
chr12-010723329-A-C	chr12	10723329	A	C	75752	PASS	0.049536	nfe	0.00944999999999999	0	0	0.049536
chr12-010723460-G-T	chr12	10723460	G	T	226528	PASS	0.34512	nfe	0.070622	0	0	0.34512
chr12-010770349-T-C	chr12	10770349	T	C	407547	PASS	0.42971	afr	0.10427400000000002	0	0	0.42971
chr12-010770372-C-A	chr12	10770372	C	A	160988	PASS	0.12678	eas	0.036364	0	0	0.12678
chr12-010770372-C-T	chr12	10770372	C	T	160988	PASS	2.287e-5	sas	3.6999999999999985e-5	0	0	3.6999999999999985e-5
chr12-010801659-C-T	chr12	10801659	C	T	3745800	PASS	0.17618	sas	0.107448	14	134	0.17618
chr12-010801784-T-A	chr12	10801784	T	A	557364	PASS	0.043381	eas	0.00828799999999999	3	134	0.043381
chr12-010801931-G-A	chr12	10801931	G	A	156779	PASS	0.063236	amr	0.001991	1	134	0.063236
chr12-010801931-G-C	chr12	10801931	G	C	156779	PASS	1.83e-5	nfe	9e-6	0	134	1.83e-5
chr12-010801984-A-T	chr12	10801984	A	T	364609	PASS	0.0099272	nfe	0.005339	1	134	0.0099272
chr12-010801995-G-A	chr12	10801995	G	A	5577	PASS	0	none	9e-6	1	134	9e-6
chr12-010802033-C-A	chr12	10802033	C	A	582456	PASS	0.043371	eas	0.00818399999999999	3	134	0.043371
chr12-010802317-A-G	chr12	10802317	A	G	514983	PASS	0.043407	eas	0.00828799999999999	3	134	0.043407
chr12-010802630-C-A	chr12	10802630	C	A	1248	PASS	1.53e-6	nfe	0	1	134	1.53e-6
chr12-010805942-A-C	chr12	10805942	A	C	123195	PASS	0.040541	eas	0.007431	3	134	0.040541
chr12-010806059-T-C	chr12	10806059	T	C	28158059	PASS	0.99524	nfe	0.9454750000000004	134	134	0.99524
chr12-010806246-GA-G	chr12	10806246	GA	G	560451.97	PASS	4.55e-6	nfe	9e-6	0	134	9e-6
chr12-010806246-GA-GAA	chr12	10806246	GA	GAA	560451.97	PASS	0	none	0.01403999999999998	2	134	0.01403999999999998
chr12-010806297-T-G	chr12	10806297	T	G	973701	PASS	0.029141	mid	0.01732900000000001	2	134	0.029141
chr12-010806432-C-T	chr12	10806432	C	T	41949863	PASS	0.66172	eas	0.5773940000000003	75	134	0.66172
chr12-010806839-G-A	chr12	10806839	G	A	448767	PASS	0.043104	eas	0.00807999999999999	3	134	0.043104
chr12-010807118-C-A	chr12	10807118	C	A	112420	PASS	0.040286	eas	0.007379	3	134	0.040286
chr12-010807378-T-*	chr12	10807378	T	*	1389703	PASS	0	none	2.2000000000000003e-5	0	26	2.2000000000000003e-5
chr12-010807378-T-A	chr12	10807378	T	A	1389703	PASS	0	none	5.850000000000005e-4	0	26	5.850000000000005e-4
chr12-010807378-T-C	chr12	10807378	T	C	1389703	PASS	0.97795	nfe	0.5470730000000007	26	26	0.97795
chr12-010809379-C-T	chr12	10809379	C	T	419228	PASS	0.043039	eas	0.00800199999999998	3	134	0.043039
chr12-010809516-A-G	chr12	10809516	A	G	39726522	PASS	0.70645	eas	0.5910350000000005	79	134	0.70645
chr12-010809541-T-C	chr12	10809541	T	C	198308	PASS	0.0046984	nfe	0.00264	2	134	0.0046984
chr12-010810285-T-G	chr12	10810285	T	G	7947	PASS	6.0157e-4	afr	2.9400000000000004e-4	1	134	6.0157e-4
chr12-010825032-A-C	chr12	10825032	A	C	13777	PASS	0.0020362	afr	0.00134999999999999	1	122	0.0020362
chr12-010825055-T-C	chr12	10825055	T	C	2880963	PASS	0.66218	eas	0.4711999999999994	74	132	0.66218
chr12-010825356-CTG-C	chr12	10825356	CTG	C	21389.97	PASS	0.0015119	nfe	4.05e-4	1	134	0.0015119
chr12-010825803-G-A	chr12	10825803	G	A	62582937	PASS	0.99558	nfe	0.969321	134	134	0.99558
chr12-010826322-G-A	chr12	10826322	G	A	181944	PASS	5.04e-6	sas	0	0	134	5.04e-6
chr12-010826322-G-T	chr12	10826322	G	T	181944	PASS	0.017001	afr	0.00865199999999998	1	134	0.017001
chr12-010845859-T-C	chr12	10845859	T	C	7610	PASS	0.0029436	nfe	7.040000000000005e-4	1	134	0.0029436
chr12-010845957-CAAA-AAAA	chr12	10845957	CAAA	AAAA	566708	ExcessHet	0	none	0.004899	0	104	0.004899
chr12-010845957-CAAA-C	chr12	10845957	CAAA	C	566708	ExcessHet	0	none	9e-6	0	104	9e-6
chr12-010845957-CAAA-CA	chr12	10845957	CAAA	CA	566708	ExcessHet	0	none	0.00103499999999999	0	104	0.00103499999999999
chr12-010845957-CAAA-CAA	chr12	10845957	CAAA	CAA	566708	ExcessHet	0	none	0.03628100000000001	2	104	0.03628100000000001
chr12-010845957-CAAA-CAAAA	chr12	10845957	CAAA	CAAAA	566708	ExcessHet	0	none	0.17064300000000002	37	104	0.17064300000000002
chr12-010845957-CAAA-CAAAAA	chr12	10845957	CAAA	CAAAAA	566708	ExcessHet	0	none	0.004847	0	104	0.004847
chr12-010845957-CAAA-CAAAAAA	chr12	10845957	CAAA	CAAAAAA	566708	ExcessHet	0	none	2.5100000000000014e-4	0	104	2.5100000000000014e-4
chr12-010845957-CAAA-CAAAAAAA	chr12	10845957	CAAA	CAAAAAAA	566708	ExcessHet	0	none	0	0	104	1e-6
chr12-010845957-CAAA-CAAAAAAAA	chr12	10845957	CAAA	CAAAAAAAA	566708	ExcessHet	0	none	0	0	104	1e-6
chr12-010845957-CAAA-TAAA	chr12	10845957	CAAA	TAAA	566708	ExcessHet	0	none	3.3800000000000046e-4	0	104	3.3800000000000046e-4
chr12-010847109-T-C	chr12	10847109	T	C	24973407	PASS	0.93738	eas	0.7889920000000002	115	134	0.93738
chr12-010847181-C-T	chr12	10847181	C	T	19807069	PASS	0.72239	eas	0.56724600000000025	73	134	0.72239
chr12-010847507-GT-G	chr12	10847507	GT	G	132839.97	ExcessHet	0.016768	eas	0.003296	0	128	0.016768
chr12-010847507-GT-GTT	chr12	10847507	GT	GTT	132839.97	ExcessHet	0	none	0.065433	19	128	0.065433
chr12-010847507-GT-GTTT	chr12	10847507	GT	GTTT	132839.97	ExcessHet	0	none	3.3800000000000046e-4	0	128	3.3800000000000046e-4
chr12-010847507-GT-GTTTT	chr12	10847507	GT	GTTTT	132839.97	ExcessHet	0	none	0	0	128	1e-6
chr12-010847507-GT-GTTTTTT	chr12	10847507	GT	GTTTTTT	132839.97	ExcessHet	0	none	0	0	128	1e-6
chr12-010847507-GT-GTTTTTTTTTT	chr12	10847507	GT	GTTTTTTTTTT	132839.97	ExcessHet	0	none	0	0	128	1e-6
chr12-010848275-CA-C	chr12	10848275	CA	C	26036.97	PASS	2.399e-5	amr	5.2999999999999994e-5	0	134	5.2999999999999994e-5
chr12-010848275-CA-CAA	chr12	10848275	CA	CAA	26036.97	PASS	0	none	0.002364	2	134	0.002364
chr12-010848335-A-G	chr12	10848335	A	G	4035130	PASS	0.253	nfe	0.216739	42	134	0.253
chr12-010848807-G-A	chr12	10848807	G	A	1884304	PASS	0.90972	eas	0.6095630000000001	46	50	0.90972
chr12-010848807-G-T	chr12	10848807	G	T	1884304	PASS	0	none	0	0	50	1e-6
chr12-010848935-T-G	chr12	10848935	T	G	1686	PASS	0.002279	nfe	4.480000000000004e-4	0	6	0.002279
chr12-010849277-C-A	chr12	10849277	C	A	49239	PASS	0	none	0	0	132	1e-6
chr12-010849277-C-T	chr12	10849277	C	T	49239	PASS	0.048017	eas	0.007379	3	132	0.048017
chr12-010849367-T-G	chr12	10849367	T	G	4684	PASS	0.0034253	afr	2.7300000000000035e-4	1	134	0.0034253
chr12-010882213-G-A	chr12	10882213	G	A	314971	VQSRTrancheSNP99.90to99.95	0.019394	eas	0.00588	1	134	0.019394
chr12-010882381-G-*	chr12	10882381	G	*	12754043	VQSRTrancheINDEL99.50to99.90	0	none	0	0	134	1e-6
chr12-010882381-G-A	chr12	10882381	G	A	12754043	VQSRTrancheINDEL99.50to99.90	0.19972	nfe	0.180778	38	134	0.19972
chr12-010882381-G-GGGATGGCCTCCCTGTTGGGGTGGTCCTTGTGGCCTTCCTCGAGGAGGACA	chr12	10882381	G	GGGATGGCCTCCCTGTTGGGGTGGTCCTTGTGGCCTTCCTCGAGGAGGACA	12754043	VQSRTrancheINDEL99.50to99.90	5.33e-6	nfe	9e-6	0	134	9e-6
chr12-010882675-G-C	chr12	10882675	G	C	26965178	VQSRTrancheSNP99.95to100.00	0	none	9e-6	0	134	9e-6
chr12-010882675-G-T	chr12	10882675	G	T	26965178	VQSRTrancheSNP99.95to100.00	0.73089	eas	0.5220830000000006	66	134	0.73089
chr12-010882769-T-G	chr12	10882769	T	G	24721780	VQSRTrancheSNP99.80to99.90	0.73939	eas	0.5699520000000002	66	134	0.73939
chr12-010882934-G-A	chr12	10882934	G	A	22234731	PASS	0.73947	eas	0.5943910000000006	68	134	0.73947
chr12-010883003-C-A	chr12	10883003	C	A	217629	PASS	3.2e-6	nfe	0	0	134	3.2e-6
chr12-010883003-C-G	chr12	10883003	C	G	217629	PASS	0.094806	eas	0.006008	1	134	0.094806
chr12-010884265-G-T	chr12	10884265	G	T	2255	PASS	6.335e-5	nfe	9e-6	1	134	6.335e-5
chr12-010908096-T-C	chr12	10908096	T	C	2057249	PASS	0.72395	eas	0.43051199999999984	64	126	0.72395
chr12-010908523-T-C	chr12	10908523	T	C	32455269	PASS	0.72646	eas	0.5621310000000002	67	134	0.72646
chr12-010908819-T-A	chr12	10908819	T	A	3557	PASS	1.32e-6	nfe	0	1	134	1.32e-6
chr12-010908908-GAATCA-AAATCA	chr12	10908908	GAATCA	AAATCA	422381	PASS	0	none	0.006887	1	134	0.006887
chr12-010908908-GAATCA-G	chr12	10908908	GAATCA	G	422381	PASS	0	none	0	0	134	1e-6
chr12-010909602-A-G	chr12	10909602	A	G	285	PASS	0	none	0	1	128	1e-6
chr12-010929101-G-T	chr12	10929101	G	T	88487	PASS	0.011565	nfe	0.006112	2	134	0.011565
chr12-010929403-G-C	chr12	10929403	G	C	38830	PASS	0.0041448	nfe	0.00164499999999999	1	134	0.0041448
chr12-010929477-C-A	chr12	10929477	C	A	597	PASS	2.011e-5	nfe	0	1	134	2.011e-5
chr12-010930232-C-A	chr12	10930232	C	A	794928	PASS	0.029918	mid	0.02128900000000002	2	134	0.029918
chr12-010930567-G-C	chr12	10930567	G	C	104189	VQSRTrancheSNP99.95to100.00	0.0026779	mid	0.02131100000000002	2	126	0.02131100000000002
chr12-010930591-A-C	chr12	10930591	A	C	171448	ExcessHet	0.001287	sas	0.047717	1	132	0.047717
chr12-010930602-A-G	chr12	10930602	A	G	446769	ExcessHet	0.009532	sas	0.09403400000000002	9	118	0.09403400000000002
chr12-010930757-A-G	chr12	10930757	A	G	34378030	ExcessHet	0.40931	eas	0.45835099999999934	73	134	0.45835099999999934
chr12-010930916-C-*	chr12	10930916	C	*	88974	VQSRTrancheINDEL99.50to99.90	0	none	0	0	132	1e-6
chr12-010930916-C-CCTCCTCGAGGAAGGCCACAAGGACCACCCCAACAGGGAGGCCATCCCT	chr12	10930916	C	CCTCCTCGAGGAAGGCCACAAGGACCACCCCAACAGGGAGGCCATCCCT	88974	VQSRTrancheINDEL99.50to99.90	0	none	0	0	132	1e-6
chr12-010930916-C-T	chr12	10930916	C	T	88974	VQSRTrancheINDEL99.50to99.90	0.0029989	sas	0.01380199999999999	1	132	0.01380199999999999
chr12-010931078-T-C	chr12	10931078	T	C	47419784	PASS	0.95369	eas	0.8165940000000005	112	134	0.95369
chr12-010931084-T-C	chr12	10931084	T	C	136547	VQSRTrancheSNP99.80to99.90	0.0036492	afr	0.02764500000000002	4	132	0.02764500000000002
chr12-010937794-C-G	chr12	10937794	C	G	9440	PASS	0.0031691	nfe	0.003537	0	0	0.003537
chr12-010937839-T-A	chr12	10937839	T	A	13182	PASS	0.01191	nfe	0.004477	0	6	0.01191
chr12-010938418-G-C	chr12	10938418	G	C	5941	PASS	1.3616e-4	nfe	9e-6	1	134	1.3616e-4
chr12-010938599-G-A	chr12	10938599	G	A	115794	PASS	0.0044087	nfe	0.00171799999999999	1	134	0.0044087
chr12-010938607-G-A	chr12	10938607	G	A	499494	PASS	0.017988	nfe	0.00917199999999998	1	134	0.017988
chr12-010938833-C-T	chr12	10938833	C	T	53120303	PASS	0.94717	eas	0.8169460000000005	111	134	0.94717
chr12-010938952-T-C	chr12	10938952	T	C	1172042	PASS	0.02954	afr	0.02147400000000001	2	134	0.02954
chr12-010939094-T-A	chr12	10939094	T	A	10450228	PASS	0.29271	amr	0.221324	42	134	0.29271
chr12-010939328-G-T	chr12	10939328	G	T	53154	PASS	0.0070023	nfe	0.00355	1	134	0.0070023
chr12-010964445-T-C	chr12	10964445	T	C	8328	PASS	0.026958	eas	0.002585	1	60	0.026958
chr12-010964560-T-C	chr12	10964560	T	C	1367106	PASS	0.36951	nfe	0.23268300000000003	41	126	0.36951
chr12-010964615-G-C	chr12	10964615	G	C	2148164	PASS	0.36724	nfe	0.238723	42	134	0.36724
chr12-010964615-G-T	chr12	10964615	G	T	2148164	PASS	4.257e-5	afr	0	0	134	4.257e-5
chr12-010964693-G-A	chr12	10964693	G	A	3381641	PASS	0.37285	nfe	0.240449	42	134	0.37285
chr12-010964693-G-T	chr12	10964693	G	T	3381641	PASS	0	none	0	0	134	1e-6
chr12-010964722-A-G	chr12	10964722	A	G	3580801	PASS	0.37828	nfe	0.24007200000000004	42	134	0.37828
chr12-010964722-A-T	chr12	10964722	A	T	3580801	PASS	0	none	0	0	134	1e-6
chr12-010964833-G-C	chr12	10964833	G	C	3729099	PASS	0.3332	nfe	0.237428	42	134	0.3332
chr12-010965032-G-C	chr12	10965032	G	C	5271180	PASS	0.33555	nfe	0.236996	42	134	0.33555
chr12-010965197-T-C	chr12	10965197	T	C	5971968	PASS	0.26847	eas	0.23265300000000003	42	134	0.26847
chr12-010965258-G-C	chr12	10965258	G	C	5375367	PASS	0.26063	eas	0.225963	42	134	0.26063
chr12-010965258-G-GA	chr12	10965258	G	GA	5375367	PASS	0	none	0	0	134	1e-6
chr12-010965258-G-T	chr12	10965258	G	T	5375367	PASS	0	none	0	0	134	1e-6
chr12-010965381-T-C	chr12	10965381	T	C	2269134	PASS	0.26793	nfe	0.227123	42	134	0.26793
chr12-010965424-C-T	chr12	10965424	C	T	645	PASS	0	none	0	1	134	1e-6
chr12-010965439-G-C	chr12	10965439	G	C	1620617	PASS	0.2384	afr	0.213691	42	134	0.2384
chr12-010973261-T-*	chr12	10973261	T	*	169444	PASS	0	none	0	0	16	1e-6
chr12-010973261-T-G	chr12	10973261	T	G	169444	PASS	0.20996	nfe	0.06662200000000001	6	16	0.20996
chr12-010973512-C-T	chr12	10973512	C	T	1820084	PASS	0.23325	afr	0.203499	37	134	0.23325
chr12-010973829-T-G	chr12	10973829	T	G	2003430	PASS	0.24592	amr	0.205117	37	134	0.24592
chr12-010986084-C-T	chr12	10986084	C	T	28882513	PASS	0.74263	eas	0.5917120000000006	73	134	0.74263
chr12-010986214-G-A	chr12	10986214	G	A	14479	PASS	5.31e-6	nfe	3.6999999999999985e-5	0	134	3.6999999999999985e-5
chr12-010986214-G-T	chr12	10986214	G	T	14479	PASS	1.32e-6	nfe	2.2000000000000003e-5	1	134	2.2000000000000003e-5
chr12-010986253-C-T	chr12	10986253	C	T	21187203	PASS	0.74125	eas	0.3774559999999996	38	134	0.74125
chr12-010986336-T-C	chr12	10986336	T	C	8297932	PASS	0.15225	nfe	0.133714	19	134	0.15225
chr12-010986537-G-T	chr12	10986537	G	T	88518	PASS	0.019541	afr	0.00101199999999999	1	134	0.019541
chr12-010986990-C-T	chr12	10986990	C	T	9779548	PASS	0.96688	eas	0.7456300000000002	111	134	0.96688
chr12-010987057-C-T	chr12	10987057	C	T	7065814	PASS	0.99572	nfe	0.8422740000000006	134	134	0.99572
chr12-010996791-T-G	chr12	10996791	T	G	2040186	PASS	0.25541	sas	0.179835	38	134	0.25541
chr12-010996860-C-T	chr12	10996860	C	T	159323	PASS	0.01957	nfe	0.00870399999999999	5	134	0.01957
chr12-010996933-A-G	chr12	10996933	A	G	8552990	PASS	0.74177	eas	0.3975129999999993	40	134	0.74177
chr12-010997112-C-A	chr12	10997112	C	A	22824412	PASS	0.74138	eas	0.3984319999999993	40	134	0.74138
chr12-010997121-A-G	chr12	10997121	A	G	23241626	PASS	0.7414	eas	0.3984319999999993	40	134	0.7414
chr12-010997170-T-C	chr12	10997170	T	C	19609437	PASS	0.74144	eas	0.3984049999999993	40	134	0.74144
chr12-010997434-G-T	chr12	10997434	G	T	24232167	PASS	0.74128	eas	0.40018899999999935	40	134	0.74128
chr12-010997447-G-T	chr12	10997447	G	T	27692683	PASS	0.74143	eas	0.3985129999999993	40	134	0.74143
chr12-010997455-C-T	chr12	10997455	C	T	13748565	PASS	0.28565	mid	0.197541	22	134	0.28565
chr12-010997615-G-A	chr12	10997615	G	A	21349143	PASS	0.74138	eas	0.3984859999999993	40	134	0.74138
chr12-010997641-T-C	chr12	10997641	T	C	11759543	PASS	0.23897	nfe	0.207517	38	134	0.23897
chr12-010997720-T-C	chr12	10997720	T	C	17141189	PASS	0.74143	eas	0.3985129999999993	40	134	0.74143
chr12-010997847-G-A	chr12	10997847	G	A	1520	PASS	0	none	0	0	134	1e-6
chr12-010997847-G-GA	chr12	10997847	G	GA	1520	PASS	5.8611e-4	afr	0	1	134	5.8611e-4
chr12-010997941-CA-C	chr12	10997941	CA	C	7753163.97	PASS	0.73997	eas	0.3866729999999998	40	134	0.73997
chr12-010997952-G-A	chr12	10997952	G	A	16236826	PASS	0.96581	eas	0.7863920000000001	111	134	0.96581
chr12-010997980-C-T	chr12	10997980	C	T	13094394	PASS	0.96573	eas	0.7947610000000004	112	134	0.96573
chr12-011021498-T-TAA	chr12	11021498	T	TAA	311745.97	PASS	0.025032	sas	0.01738200000000001	2	134	0.025032
chr12-011021499-A-ACGT	chr12	11021499	A	ACGT	2386.97	VQSRTrancheINDEL99.50to99.90	4.029e-5	nfe	0.00184199999999999	2	128	0.00184199999999999
chr12-011021500-A-AAT	chr12	11021500	A	AAT	3290.97	VQSRTrancheINDEL99.50to99.90	2.844e-5	eas	3.6999999999999985e-5	0	110	3.6999999999999985e-5
chr12-011021500-A-ATTTT	chr12	11021500	A	ATTTT	3290.97	VQSRTrancheINDEL99.50to99.90	4.794e-5	nfe	0.00184099999999999	2	110	0.00184099999999999
chr12-011021513-C-A	chr12	11021513	C	A	4661	VQSRTrancheSNP99.90to99.95	4.209e-5	nfe	0.003523	0	120	0.003523
chr12-011021517-T-C	chr12	11021517	T	C	71497	VQSRTrancheINDEL97.00to99.00	8.77e-6	sas	5.2999999999999994e-5	0	122	5.2999999999999994e-5
chr12-011021517-T-TATATATATTATATATATAAAAGACTATC	chr12	11021517	T	TATATATATTATATATATAAAAGACTATC	71497	VQSRTrancheINDEL97.00to99.00	0	none	7.099999999999998e-5	0	122	7.099999999999998e-5
chr12-011021517-T-TATATATATTATATATATATAAAAGACTATC	chr12	11021517	T	TATATATATTATATATATATAAAAGACTATC	71497	VQSRTrancheINDEL97.00to99.00	0.0013113	nfe	0.017587	30	122	0.017587
chr12-011021517-T-TATATATATTATATATATATAAAAGACTCTC	chr12	11021517	T	TATATATATTATATATATATAAAAGACTCTC	71497	VQSRTrancheINDEL97.00to99.00	0	none	0	0	122	1e-6
chr12-011021517-T-TATATATATTATATATATATAAAATACTATC	chr12	11021517	T	TATATATATTATATATATATAAAATACTATC	71497	VQSRTrancheINDEL97.00to99.00	0	none	0	0	122	1e-6
chr12-011021517-T-TATATATATTATATATATATATAAAAGACTATC	chr12	11021517	T	TATATATATTATATATATATATAAAAGACTATC	71497	VQSRTrancheINDEL97.00to99.00	0	none	0	0	122	1e-6
chr12-011021517-T-TATATATATTATATATATATATAAGACTATC	chr12	11021517	T	TATATATATTATATATATATATAAGACTATC	71497	VQSRTrancheINDEL97.00to99.00	0	none	9e-6	0	122	9e-6
chr12-011021517-T-TATATATATTATATATCTATAAAAGACTATC	chr12	11021517	T	TATATATATTATATATCTATAAAAGACTATC	71497	VQSRTrancheINDEL97.00to99.00	0	none	0	0	122	1e-6
chr12-011021517-T-TATATATATTATATCTATATAAAAGACTATC	chr12	11021517	T	TATATATATTATATCTATATAAAAGACTATC	71497	VQSRTrancheINDEL97.00to99.00	0	none	0	0	122	1e-6
chr12-011021517-T-TATATATATTATCTATATATAAAAGACTATC	chr12	11021517	T	TATATATATTATCTATATATAAAAGACTATC	71497	VQSRTrancheINDEL97.00to99.00	0	none	9e-6	0	122	9e-6
chr12-011021517-T-TATATCTATTATATATATATAAAAGACTATC	chr12	11021517	T	TATATCTATTATATATATATAAAAGACTATC	71497	VQSRTrancheINDEL97.00to99.00	0	none	0	0	122	1e-6
chr12-011021523-T-A	chr12	11021523	T	A	81209	PASS	0.0035255	nfe	0.01924700000000001	32	120	0.01924700000000001
chr12-011021544-C-A	chr12	11021544	C	A	30249	PASS	0.0023192	eas	0.007689	7	128	0.007689
chr12-011021550-A-T	chr12	11021550	A	T	265215	ExcessHet	0.010758	amr	0.058608	43	126	0.058608
chr12-011021552-C-A	chr12	11021552	C	A	4494	VQSRTrancheSNP99.90to99.95	4.2605e-4	mid	0.00159499999999999	1	132	0.00159499999999999
chr12-011021556-ATG-A	chr12	11021556	ATG	A	296812.97	ExcessHet	0.011302	amr	0.063446	42	124	0.063446
chr12-011021559-G-C	chr12	11021559	G	C	303725	ExcessHet	0.013099	amr	0.06419200000000003	42	122	0.06419200000000003
chr12-011021561-A-AC	chr12	11021561	A	AC	339415.97	ExcessHet	0.013057	eas	0.06765900000000001	45	130	0.06765900000000001
chr12-011021569-T-C	chr12	11021569	T	C	435794	ExcessHet	0.021433	eas	0.076838	50	126	0.076838
chr12-011021582-T-*	chr12	11021582	T	*	689701	ExcessHet	0	none	0	0	130	1e-6
chr12-011021582-T-C	chr12	11021582	T	C	689701	ExcessHet	0.042691	mid	0.10104400000000002	54	130	0.10104400000000002
chr12-011021587-C-*	chr12	11021587	C	*	781924	ExcessHet	0	none	0	0	132	1e-6
chr12-011021587-C-T	chr12	11021587	C	T	781924	ExcessHet	0.051893	mid	0.10599100000000002	55	132	0.10599100000000002
chr12-011021603-G-*	chr12	11021603	G	*	961058	ExcessHet	0	none	0	0	128	1e-6
chr12-011021603-G-C	chr12	11021603	G	C	961058	ExcessHet	0.066502	mid	0.10839700000000002	55	128	0.10839700000000002
chr12-011021614-G-*	chr12	11021614	G	*	1231298	ExcessHet	0	none	0	0	130	1e-6
chr12-011021614-G-A	chr12	11021614	G	A	1231298	ExcessHet	0.11371	mid	0.13057900000000003	56	130	0.13057900000000003
chr12-011021614-G-C	chr12	11021614	G	C	1231298	ExcessHet	0.0033929	afr	7.099999999999998e-5	0	130	0.0033929
chr12-011021620-C-*	chr12	11021620	C	*	1358460	ExcessHet	0	none	0	0	132	1e-6
chr12-011021620-C-A	chr12	11021620	C	A	1358460	ExcessHet	0.11859	mid	0.137742	57	132	0.137742
chr12-011021624-G-*	chr12	11021624	G	*	1408087	ExcessHet	0	none	0	0	130	1e-6
chr12-011021624-G-A	chr12	11021624	G	A	1408087	ExcessHet	3.06e-6	nfe	0	0	130	3.06e-6
chr12-011021624-G-C	chr12	11021624	G	C	1408087	ExcessHet	0.12161	mid	0.155523	57	130	0.155523
chr12-011021645-T-*	chr12	11021645	T	*	14020	PASS	0	none	0	0	134	1e-6
chr12-011021645-T-A	chr12	11021645	T	A	14020	PASS	0	none	0	1	134	1e-6
chr12-011021645-T-C	chr12	11021645	T	C	14020	PASS	6.7435e-4	nfe	4.270000000000005e-4	0	134	6.7435e-4
chr12-011021662-C-*	chr12	11021662	C	*	3272345	ExcessHet	0	none	0	0	132	1e-6
chr12-011021662-C-G	chr12	11021662	C	G	3272345	ExcessHet	0.19437	eas	0.31464599999999976	62	132	0.31464599999999976
chr12-011021665-C-*	chr12	11021665	C	*	3359645	ExcessHet	0	none	0	0	130	1e-6
chr12-011021665-C-A	chr12	11021665	C	A	3359645	ExcessHet	0.19703	eas	0.3157359999999998	62	130	0.3157359999999998
chr12-011021672-T-C	chr12	11021672	T	C	3597507	ExcessHet	0.20856	eas	0.32771899999999954	63	132	0.32771899999999954
chr12-011021677-G-A	chr12	11021677	G	A	18243344	ExcessHet	0.547	nfe	0.5102050000000006	83	132	0.547
chr12-011021678-T-C	chr12	11021678	T	C	3855257	ExcessHet	0.21887	eas	0.3349049999999998	63	132	0.3349049999999998
chr12-011021683-T-C	chr12	11021683	T	C	3982720	ExcessHet	0.23164	eas	0.3374709999999999	63	132	0.3374709999999999
chr12-011021687-C-A	chr12	11021687	C	A	4244529	ExcessHet	0.2352	eas	0.3318339999999997	63	130	0.3318339999999997
chr12-011021687-C-T	chr12	11021687	C	T	4244529	ExcessHet	0.015661	nfe	0.00823499999999999	0	130	0.015661
chr12-011021703-A-G	chr12	11021703	A	G	3216901	ExcessHet	0.2128	eas	0.2997489999999998	60	130	0.2997489999999998
chr12-011021728-C-T	chr12	11021728	C	T	3415396	ExcessHet	0.22461	eas	0.3060029999999994	63	132	0.3060029999999994
chr12-011021773-C-G	chr12	11021773	C	G	3656384	ExcessHet	0.17194	mid	0.261309	65	134	0.261309
chr12-011021781-C-T	chr12	11021781	C	T	3563703	ExcessHet	0.16586	mid	0.2620649999999993	65	134	0.2620649999999993
chr12-011021791-G-A	chr12	11021791	G	A	3307862	ExcessHet	0.16107	mid	0.2601759999999999	65	134	0.2601759999999999
chr12-011021798-T-A	chr12	11021798	T	A	3107933	ExcessHet	0.15697	mid	0.25734199999999974	65	134	0.25734199999999974
chr12-011021817-A-G	chr12	11021817	A	G	1520866	ExcessHet	0.13272	mid	0.20105	50	120	0.20105
chr12-011021867-G-A	chr12	11021867	G	A	540641	ExcessHet	0.01131	mid	0.05734900000000002	30	124	0.05734900000000002
chr12-011021868-A-C	chr12	11021868	A	C	297452	ExcessHet	0.0048132	mid	0.02923700000000002	23	132	0.02923700000000002
chr12-011021868-A-T	chr12	11021868	A	T	297452	ExcessHet	0	none	0	0	132	1e-6
chr12-011021877-G-A	chr12	11021877	G	A	422223	ExcessHet	0.0042363	mid	0.05431700000000002	30	134	0.05431700000000002
chr12-011021879-C-A	chr12	11021879	C	A	403852	ExcessHet	0.0030397	mid	0.053729	30	134	0.053729
chr12-011021893-C-G	chr12	11021893	C	G	167728	ExcessHet	2.6886e-4	mid	0.02912800000000002	21	128	0.02912800000000002
chr12-011021899-T-C	chr12	11021899	T	C	1092125	PASS	0.02911	mid	0.01920200000000001	2	134	0.02911
chr12-011021916-G-A	chr12	11021916	G	A	65989	VQSRTrancheSNP99.95to100.00	3.038e-5	sas	0.01471999999999999	14	128	0.01471999999999999
chr12-011021935-T-C	chr12	11021935	T	C	25212	VQSRTrancheSNP99.95to100.00	1.5429e-4	sas	0.004672	5	132	0.004672
chr12-011021949-T-A	chr12	11021949	T	A	11831	VQSRTrancheSNP99.95to100.00	0	none	0.002942	0	132	0.002942
chr12-011021996-T-G	chr12	11021996	T	G	14065	PASS	2.999e-5	nfe	7.099999999999998e-5	1	134	7.099999999999998e-5
chr12-011022116-T-A	chr12	11022116	T	A	1275510	VQSRTrancheSNP99.80to99.90	0.029477	mid	0.01943900000000001	2	134	0.029477
chr12-011022154-G-A	chr12	11022154	G	A	56873285	PASS	0.88891	eas	0.7508030000000004	109	134	0.88891
chr12-011022166-G-A	chr12	11022166	G	A	8282	VQSRTrancheSNP99.95to100.00	2.205e-5	sas	0.004033	1	134	0.004033
chr12-011022182-C-A	chr12	11022182	C	A	9816	VQSRTrancheSNP99.95to100.00	3e-7	nfe	0.004851	0	130	0.004851
chr12-011022187-C-G	chr12	11022187	C	G	9289	VQSRTrancheSNP99.95to100.00	0	none	0.004697	0	130	0.004697
chr12-011022196-T-G	chr12	11022196	T	G	1382480	PASS	0.15755	amr	0.020787	1	134	0.15755
chr12-011022250-G-A	chr12	11022250	G	A	5610	VQSRTrancheSNP99.95to100.00	1.175e-5	nfe	2.09e-4	1	134	2.09e-4
chr12-011022488-G-A	chr12	11022488	G	A	21357689	PASS	0.52838	nfe	0.4279559999999998	73	134	0.52838
chr12-011030238-T-C	chr12	11030238	T	C	340402	ExcessHet	0.25025	mid	0.09862200000000002	14	118	0.25025
chr12-011030238-T-G	chr12	11030238	T	G	340402	ExcessHet	0	none	0	0	118	1e-6
chr12-011030242-T-C	chr12	11030242	T	C	334590	ExcessHet	0.22777	mid	0.098783	15	118	0.22777
chr12-011030245-T-*	chr12	11030245	T	*	12920828	PASS	0	none	8.210000000000002e-4	0	120	8.210000000000002e-4
chr12-011030245-T-A	chr12	11030245	T	A	12920828	PASS	0.80505	eas	0.6213850000000002	87	120	0.80505
chr12-011030248-TTTTTC-T	chr12	11030248	TTTTTC	T	313522.97	ExcessHet	0.16871	mid	0.096181	9	108	0.16871
chr12-011030253-C-*	chr12	11030253	C	*	3154	VQSRTrancheSNP99.90to99.95	0	none	0.096181	9	108	0.096181
chr12-011030253-C-T	chr12	11030253	C	T	3154	VQSRTrancheSNP99.90to99.95	0	none	0.00105899999999999	0	108	0.00105899999999999
chr12-011030258-CTAATAT-*	chr12	11030258	CTAATAT	*	304341	ExcessHet	0	none	8.68e-4	0	114	8.68e-4
chr12-011030258-CTAATAT-C	chr12	11030258	CTAATAT	C	304341	ExcessHet	0.14688	mid	0.09397000000000004	10	114	0.14688
chr12-011030258-CTAATAT-TTAATAT	chr12	11030258	CTAATAT	TTAATAT	304341	ExcessHet	0	none	0	0	114	1e-6
chr12-011030260-A-*	chr12	11030260	A	*	116	PASS	0	none	0.094828	10	114	0.094828
chr12-011030260-A-T	chr12	11030260	A	T	116	PASS	0	none	7.099999999999998e-5	0	114	7.099999999999998e-5
chr12-011030270-C-*	chr12	11030270	C	*	312826	ExcessHet	0	none	0	0	118	1e-6
chr12-011030270-C-T	chr12	11030270	C	T	312826	ExcessHet	0.14485	mid	0.094812	15	118	0.14485
chr12-011030275-G-*	chr12	11030275	G	*	7955506	PASS	0	none	0	0	128	1e-6
chr12-011030275-G-A	chr12	11030275	G	A	7955506	PASS	0.56928	nfe	0.4075029999999995	73	128	0.56928
chr12-011030276-C-T	chr12	11030276	C	T	324620	ExcessHet	0.15786	mid	0.095788	20	120	0.15786
chr12-011030279-T-A	chr12	11030279	T	A	336444	ExcessHet	0.15694	mid	0.09786600000000002	20	116	0.15694
chr12-011030279-T-C	chr12	11030279	T	C	336444	ExcessHet	1.254e-5	afr	9e-6	0	116	1.254e-5
chr12-011030279-T-G	chr12	11030279	T	G	336444	ExcessHet	0	none	0	0	116	1e-6
chr12-011030290-C-T	chr12	11030290	C	T	394177	ExcessHet	0.17052	mid	0.10406000000000004	29	114	0.17052
chr12-011030294-G-T	chr12	11030294	G	T	401801	ExcessHet	0.17218	mid	0.10469500000000002	33	120	0.17218
chr12-011030317-G-T	chr12	11030317	G	T	459306	ExcessHet	0.17035	mid	0.07444800000000003	32	110	0.17035
chr12-011030320-T-C	chr12	11030320	T	C	502010	ExcessHet	0.17674	mid	0.07448900000000003	33	104	0.17674
chr12-011030326-AAC-A	chr12	11030326	AAC	A	254839.97	ExcessHet	0.018941	mid	0.03617200000000001	17	128	0.03617200000000001
chr12-011030327-A-*	chr12	11030327	A	*	144799	ExcessHet	0	none	0.03560400000000002	17	92	0.03560400000000002
chr12-011030327-A-C	chr12	11030327	A	C	144799	ExcessHet	0.1063	mid	0.02697900000000001	6	92	0.1063
chr12-011030328-C-*	chr12	11030328	C	*	143669	ExcessHet	0	none	0.03560400000000002	17	82	0.03560400000000002
chr12-011030328-C-A	chr12	11030328	C	A	143669	ExcessHet	0.11098	mid	0.02626300000000002	5	82	0.11098
chr12-011030330-A-ACT	chr12	11030330	A	ACT	277765	ExcessHet	0.022661	mid	0.03708100000000002	18	106	0.03708100000000002
chr12-011030330-A-T	chr12	11030330	A	T	277765	ExcessHet	4.2e-7	nfe	2.2000000000000003e-5	0	106	2.2000000000000003e-5
chr12-011030371-T-C	chr12	11030371	T	C	47076	VQSRTrancheSNP99.90to99.95	0.0048371	sas	0.00846899999999998	1	132	0.00846899999999998
chr12-011030390-T-C	chr12	11030390	T	C	314409	ExcessHet	0.026295	nfe	0.047819	12	128	0.047819
chr12-011030399-C-T	chr12	11030399	C	T	3441260	ExcessHet	0.33692	mid	0.26531699999999947	57	132	0.33692
chr12-011030400-A-C	chr12	11030400	A	C	3561812	ExcessHet	0.3361	eas	0.261025	57	132	0.3361
chr12-011030400-A-G	chr12	11030400	A	G	3561812	ExcessHet	0.014958	sas	0.01178399999999999	2	132	0.014958
chr12-011030436-C-T	chr12	11030436	C	T	1432569	ExcessHet	0.0365	mid	0.144534	39	128	0.144534
chr12-011030443-C-G	chr12	11030443	C	G	866207	ExcessHet	0.088865	mid	0.091461	25	130	0.091461
chr12-011030447-C-T	chr12	11030447	C	T	3142076	ExcessHet	0.20252	mid	0.231953	55	130	0.231953
chr12-011030453-G-A	chr12	11030453	G	A	3149343	ExcessHet	0.19002	mid	0.23176400000000005	55	130	0.23176400000000005
chr12-011030467-A-T	chr12	11030467	A	T	2972051	ExcessHet	0.16408	mid	0.233167	54	130	0.233167
chr12-011030493-C-A	chr12	11030493	C	A	930831	VQSRTrancheSNP99.90to99.95	0.028459	mid	0.01901700000000002	2	134	0.028459
chr12-011030493-C-T	chr12	11030493	C	T	930831	VQSRTrancheSNP99.90to99.95	3.81e-6	nfe	0	0	134	3.81e-6
chr12-011030508-T-C	chr12	11030508	T	C	896355	ExcessHet	4.5298e-4	mid	0.110747	45	132	0.110747
chr12-011030509-G-C	chr12	11030509	G	C	9116392	ExcessHet	0.25207	nfe	0.181523	28	132	0.25207
chr12-011030515-A-G	chr12	11030515	A	G	760311	ExcessHet	2.2127e-4	nfe	0.10475000000000002	43	130	0.10475000000000002
chr12-011030516-T-C	chr12	11030516	T	C	737958	ExcessHet	1.8646e-4	nfe	0.103461	43	130	0.103461
chr12-011030522-G-A	chr12	11030522	G	A	566619	ExcessHet	1.2163e-4	nfe	0.09345200000000002	40	132	0.09345200000000002
chr12-011030524-T-C	chr12	11030524	T	C	525666	ExcessHet	1.3102e-4	nfe	0.09017800000000002	39	132	0.09017800000000002
chr12-011030534-T-C	chr12	11030534	T	C	315610	ExcessHet	5.674e-5	nfe	0.06973600000000002	31	124	0.06973600000000002
chr12-011030543-T-G	chr12	11030543	T	G	240198	ExcessHet	4.132e-5	nfe	0.05925000000000002	24	126	0.05925000000000002
chr12-011030575-C-T	chr12	11030575	C	T	57912	VQSRTrancheSNP99.95to100.00	6.02e-6	nfe	0.01464299999999999	2	132	0.01464299999999999
chr12-011030578-C-T	chr12	11030578	C	T	54132	VQSRTrancheSNP99.95to100.00	2.02e-6	nfe	0.01472099999999999	3	130	0.01472099999999999
chr12-011030579-C-T	chr12	11030579	C	T	53876	VQSRTrancheSNP99.90to99.95	1.37e-6	nfe	0.01485299999999999	3	130	0.01485299999999999
chr12-011030592-T-C	chr12	11030592	T	C	7577412	PASS	0.15234	nfe	0.128065	19	134	0.15234
chr12-011030598-C-*	chr12	11030598	C	*	137266	ExcessHet	0	none	0	0	128	1e-6
chr12-011030598-C-T	chr12	11030598	C	T	137266	ExcessHet	8.7e-7	nfe	0.03928700000000001	10	128	0.03928700000000001
chr12-011030603-T-C	chr12	11030603	T	C	137512	ExcessHet	6.72e-6	nfe	0.038117	11	130	0.038117
chr12-011030604-G-A	chr12	11030604	G	A	136043	ExcessHet	3.1e-7	nfe	0.03782	9	126	0.03782
chr12-011030609-G-A	chr12	11030609	G	A	117658	ExcessHet	0	none	0	0	132	1e-6
chr12-011030609-G-C	chr12	11030609	G	C	117658	ExcessHet	3.1e-7	nfe	0.033382	8	132	0.033382
chr12-011030618-C-T	chr12	11030618	C	T	28595206	PASS	0.50965	nfe	0.4120569999999995	72	134	0.50965
chr12-011030624-A-G	chr12	11030624	A	G	19026	VQSRTrancheSNP99.95to100.00	0	none	0.006034	1	134	0.006034
chr12-011030625-T-A	chr12	11030625	T	A	1069109	VQSRTrancheSNP99.95to100.00	0.028184	sas	0.016802	2	134	0.028184
chr12-011030637-A-G	chr12	11030637	A	G	105400	ExcessHet	3e-7	nfe	0.02533900000000001	2	134	0.02533900000000001
chr12-011030638-A-G	chr12	11030638	A	G	104983	ExcessHet	8.5e-7	nfe	0.02528600000000001	2	134	0.02528600000000001
chr12-011030656-G-A	chr12	11030656	G	A	29505277	PASS	0.52312	nfe	0.4251699999999997	73	134	0.52312
chr12-011030680-G-A	chr12	11030680	G	A	12719	VQSRTrancheSNP99.90to99.95	0.0026771	afr	3.6999999999999985e-5	1	134	0.0026771
chr12-011030687-G-C	chr12	11030687	G	C	12224875	PASS	0.26762	nfe	0.191611	33	134	0.26762
chr12-011030822-C-T	chr12	11030822	C	T	350928	ExcessHet	6.4347e-4	amr	0.08859500000000001	7	132	0.08859500000000001
chr12-011030828-T-G	chr12	11030828	T	G	378405	ExcessHet	0.0024931	amr	0.09818200000000002	7	124	0.09818200000000002
chr12-011030831-T-C	chr12	11030831	T	C	2418	VQSRTrancheSNP99.90to99.95	0	none	0	1	134	1e-6
chr12-011030852-A-C	chr12	11030852	A	C	60288753	PASS	0.026081	mid	0.013016	0	134	0.026081
chr12-011030852-A-G	chr12	11030852	A	G	60288753	PASS	2.915e-5	nfe	2.2000000000000003e-5	0	134	2.915e-5
chr12-011030852-A-T	chr12	11030852	A	T	60288753	PASS	0.89059	eas	0.738129	109	134	0.89059
chr12-011030876-G-A	chr12	11030876	G	A	1152359	ExcessHet	0.0050848	sas	0.180482	17	134	0.180482
chr12-011030885-C-G	chr12	11030885	C	G	1468491	ExcessHet	0.0099562	sas	0.206813	17	124	0.206813
chr12-011030886-T-A	chr12	11030886	T	A	1498714	ExcessHet	0.010186	sas	0.209255	17	122	0.209255
chr12-011030886-T-G	chr12	11030886	T	G	1498714	ExcessHet	4.7954e-4	mid	2.2000000000000003e-5	0	122	4.7954e-4
chr12-011030897-T-C	chr12	11030897	T	C	2251477	ExcessHet	0.041311	eas	0.249988	29	132	0.249988
chr12-011030907-T-A	chr12	11030907	T	A	2640296	ExcessHet	0.072604	eas	0.2685409999999997	37	130	0.2685409999999997
chr12-011030907-T-C	chr12	11030907	T	C	2640296	ExcessHet	0.015272	eas	3.6000000000000035e-4	0	130	0.015272
chr12-011030913-A-C	chr12	11030913	A	C	12046739	ExcessHet	0	none	0	0	134	1e-6
chr12-011030913-A-G	chr12	11030913	A	G	12046739	ExcessHet	0.22877	nfe	0.19080300000000003	32	134	0.22877
chr12-011030925-T-C	chr12	11030925	T	C	4161297	ExcessHet	0.31882	eas	0.32142499999999935	51	132	0.32142499999999935
chr12-011030942-T-C	chr12	11030942	T	C	2363225	ExcessHet	0.093037	amr	0.184645	34	126	0.184645
chr12-011030977-T-C	chr12	11030977	T	C	13168951	ExcessHet	0.49176	eas	0.45735499999999935	63	130	0.49176
chr12-011031043-A-G	chr12	11031043	A	G	24788536	ExcessHet	0.49278	eas	0.4696839999999994	65	134	0.49278
chr12-011031043-A-T	chr12	11031043	A	T	24788536	ExcessHet	0	none	0	0	134	1e-6
chr12-011031077-C-T	chr12	11031077	C	T	28908584	ExcessHet	0.49333	eas	0.4685479999999994	65	134	0.49333
chr12-011031098-C-A	chr12	11031098	C	A	23318292	ExcessHet	0.49283	eas	0.46570799999999934	65	134	0.49283
chr12-011031109-T-C	chr12	11031109	T	C	6106777	ExcessHet	0.42119	eas	0.27159299999999986	32	134	0.42119
chr12-011031123-A-C	chr12	11031123	A	C	15875198	ExcessHet	0.4904	eas	0.4593249999999993	65	134	0.4904
chr12-011031153-T-C	chr12	11031153	T	C	6131259	ExcessHet	0.44007	eas	0.4113639999999995	63	130	0.44007
chr12-011031160-A-C	chr12	11031160	A	C	33091	VQSRTrancheSNP99.95to100.00	6.253e-5	mid	0.006318	2	134	0.006318
chr12-011031194-G-C	chr12	11031194	G	C	704663	ExcessHet	0.019641	mid	0.08947100000000001	46	128	0.08947100000000001
chr12-011031198-C-T	chr12	11031198	C	T	627847	ExcessHet	0.015283	mid	0.08580900000000001	43	122	0.08580900000000001
chr12-011031210-A-G	chr12	11031210	A	G	317504	ExcessHet	0.0012085	mid	0.06171400000000002	31	128	0.06171400000000002
chr12-011031228-G-C	chr12	11031228	G	C	177840	ExcessHet	0.0010328	sas	0.04300800000000001	20	120	0.04300800000000001
chr12-011031233-G-A	chr12	11031233	G	A	25769323	PASS	0.52645	nfe	0.41198099999999954	73	132	0.52645
chr12-011031237-A-G	chr12	11031237	A	G	110615	ExcessHet	9.4611e-4	sas	0.031706	16	130	0.031706
chr12-011031238-A-G	chr12	11031238	A	G	113514	ExcessHet	0.0010438	sas	0.031676	13	126	0.031676
chr12-011031252-T-A	chr12	11031252	T	A	56127	VQSRTrancheSNP99.80to99.90	4.1814e-4	eas	0	0	132	4.1814e-4
chr12-011031252-T-C	chr12	11031252	T	C	56127	VQSRTrancheSNP99.80to99.90	5.5491e-4	sas	0.018567	9	132	0.018567
chr12-011031415-C-G	chr12	11031415	C	G	28769	ExcessHet	0.026518	mid	0.025737	0	96	0.026518
chr12-011031426-A-G	chr12	11031426	A	G	110044	ExcessHet	0.039968	mid	0.05304500000000001	7	86	0.05304500000000001
chr12-011031434-C-G	chr12	11031434	C	G	105978	ExcessHet	0.0093255	nfe	0.05193	8	90	0.05193
chr12-011031438-C-A	chr12	11031438	C	A	104850	ExcessHet	1.631e-5	afr	9e-6	0	88	1.631e-5
chr12-011031438-C-G	chr12	11031438	C	G	104850	ExcessHet	0.0077505	sas	0.051127	8	88	0.051127
chr12-011031438-C-T	chr12	11031438	C	T	104850	ExcessHet	2.5894e-4	eas	0	0	88	2.5894e-4
chr12-011031444-TCACGG-T	chr12	11031444	TCACGG	T	97770.97	ExcessHet	8.598e-5	nfe	2.2000000000000003e-5	0	126	8.598e-5
chr12-011031444-TCACGG-TTGCACGG	chr12	11031444	TCACGG	TTGCACGG	97770.97	ExcessHet	0	none	0.04821700000000002	9	126	0.04821700000000002
chr12-011031446-ACG-*	chr12	11031446	ACG	*	97349	ExcessHet	0	none	2.2000000000000003e-5	0	88	2.2000000000000003e-5
chr12-011031446-ACG-A	chr12	11031446	ACG	A	97349	ExcessHet	0.0028728	nfe	0.0475	9	88	0.0475
chr12-011031446-ACG-GCG	chr12	11031446	ACG	GCG	97349	ExcessHet	0	none	1.47e-4	0	88	1.47e-4
chr12-011031447-C-*	chr12	11031447	C	*	3909	VQSRTrancheSNP99.90to99.95	0	none	0.047576	9	126	0.047576
chr12-011031447-C-T	chr12	11031447	C	T	3909	VQSRTrancheSNP99.90to99.95	4.779e-5	nfe	1.0799999999999996e-4	0	126	1.0799999999999996e-4
chr12-011031448-G-*	chr12	11031448	G	*	1450	VQSRTrancheSNP99.90to99.95	0	none	0.047511	9	92	0.047511
chr12-011031448-G-A	chr12	11031448	G	A	1450	VQSRTrancheSNP99.90to99.95	1.051e-5	sas	2.2000000000000003e-5	0	92	2.2000000000000003e-5
chr12-011031448-G-C	chr12	11031448	G	C	1450	VQSRTrancheSNP99.90to99.95	1.8547e-4	amr	9e-6	0	92	1.8547e-4
chr12-011031449-G-*	chr12	11031449	G	*	58116	ExcessHet	0	none	2.2000000000000003e-5	0	128	2.2000000000000003e-5
chr12-011031449-G-A	chr12	11031449	G	A	58116	ExcessHet	0.0017319	sas	0.02804000000000001	5	128	0.02804000000000001
chr12-011031452-AG-A	chr12	11031452	AG	A	84742.97	ExcessHet	0.0016776	sas	0.04251100000000002	10	128	0.04251100000000002
chr12-011031458-G-A	chr12	11031458	G	A	65262	ExcessHet	0.0020895	sas	0.034579	6	104	0.034579
chr12-011031460-T-A	chr12	11031460	T	A	65099	ExcessHet	0.0021816	sas	0.03439300000000001	6	104	0.03439300000000001
chr12-011031483-CAA-C	chr12	11031483	CAA	C	26743	VQSRTrancheINDEL99.50to99.90	0.0028697	sas	0.00862499999999998	0	130	0.00862499999999998
chr12-011031483-CAA-TAA	chr12	11031483	CAA	TAA	26743	VQSRTrancheINDEL99.50to99.90	0	none	7.099999999999998e-5	0	130	7.099999999999998e-5
chr12-011031484-AAAGAGT-*	chr12	11031484	AAAGAGT	*	11330.97	VQSRTrancheINDEL99.90to99.95	0	none	0.00862499999999998	0	130	0.00862499999999998
chr12-011031484-AAAGAGT-A	chr12	11031484	AAAGAGT	A	11330.97	VQSRTrancheINDEL99.90to99.95	0.0012137	sas	0.005441	0	130	0.005441
chr12-011031484-AAAGAGT-AGGGCTAAGAGT	chr12	11031484	AAAGAGT	AGGGCTAAGAGT	11330.97	VQSRTrancheINDEL99.90to99.95	0	none	5.2999999999999994e-5	0	130	5.2999999999999994e-5
chr12-011031484-AAAGAGT-AGGGCTGAAGAGT	chr12	11031484	AAAGAGT	AGGGCTGAAGAGT	11330.97	VQSRTrancheINDEL99.90to99.95	0	none	0	0	130	1e-6
chr12-011031485-A-*	chr12	11031485	A	*	366	PASS	0	none	0.01447799999999999	0	112	0.01447799999999999
chr12-011031485-A-G	chr12	11031485	A	G	366	PASS	0	none	5.2999999999999994e-5	0	112	5.2999999999999994e-5
chr12-011031488-A-*	chr12	11031488	A	*	24610	PASS	0	none	0.00544	0	118	0.00544
chr12-011031488-A-C	chr12	11031488	A	C	24610	PASS	0	none	0	0	118	1e-6
chr12-011031488-A-G	chr12	11031488	A	G	24610	PASS	0.005279	sas	0.00867399999999998	0	118	0.00867399999999998
chr12-011031489-GT-*	chr12	11031489	GT	*	40703	VQSRTrancheINDEL96.00to97.00	0	none	0.005441	0	126	0.005441
chr12-011031489-GT-AT	chr12	11031489	GT	AT	40703	VQSRTrancheINDEL96.00to97.00	0	none	0	0	126	1e-6
chr12-011031489-GT-CT	chr12	11031489	GT	CT	40703	VQSRTrancheINDEL96.00to97.00	0	none	8.450000000000003e-4	0	126	8.450000000000003e-4
chr12-011031489-GT-G	chr12	11031489	GT	G	40703	VQSRTrancheINDEL96.00to97.00	0	none	0	0	126	1e-6
chr12-011031489-GT-GCT	chr12	11031489	GT	GCT	40703	VQSRTrancheINDEL96.00to97.00	0	none	0.00857199999999998	0	126	0.00857199999999998
chr12-011031541-G-A	chr12	11031541	G	A	5741851	PASS	0.88964	eas	0.6867320000000001	109	134	0.88964
chr12-011048195-T-*	chr12	11048195	T	*	327410	PASS	0	none	6.999999999999998e-5	0	6	6.999999999999998e-5
chr12-011048195-T-A	chr12	11048195	T	A	327410	PASS	0	none	0	0	6	1e-6
chr12-011048195-T-TA	chr12	11048195	T	TA	327410	PASS	8.4915e-4	nfe	0.005064	0	6	0.005064
chr12-011048195-T-TAGATA	chr12	11048195	T	TAGATA	327410	PASS	0.10482	nfe	0.06143000000000002	3	6	0.10482
chr12-011048195-T-TAGATAGATA	chr12	11048195	T	TAGATAGATA	327410	PASS	0.043585	nfe	0.043167	0	6	0.043585
chr12-011048195-T-TAGATAGATAGATA	chr12	11048195	T	TAGATAGATAGATA	327410	PASS	0	none	0.007612	0	6	0.007612
chr12-011048195-T-TAGATAGATAGATAGATA	chr12	11048195	T	TAGATAGATAGATAGATA	327410	PASS	0	none	2.08e-4	0	6	2.08e-4
chr12-011048413-C-T	chr12	11048413	C	T	879	PASS	3.948e-5	sas	5.180000000000002e-4	0	130	5.180000000000002e-4
chr12-011048418-G-A	chr12	11048418	G	A	881	PASS	4.005e-5	nfe	5.640000000000005e-4	0	128	5.640000000000005e-4
chr12-011048418-G-T	chr12	11048418	G	T	881	PASS	0	none	0	0	128	1e-6
chr12-011048438-C-*	chr12	11048438	C	*	18226	VQSRTrancheSNP99.90to99.95	0	none	9e-6	0	112	9e-6
chr12-011048438-C-A	chr12	11048438	C	A	18226	VQSRTrancheSNP99.90to99.95	0	none	0	0	112	1e-6
chr12-011048438-C-T	chr12	11048438	C	T	18226	VQSRTrancheSNP99.90to99.95	0.0073851	sas	0.00976599999999999	0	112	0.00976599999999999
chr12-011048439-A-*	chr12	11048439	A	*	18586	VQSRTrancheSNP99.90to99.95	0	none	9e-6	0	116	9e-6
chr12-011048439-A-G	chr12	11048439	A	G	18586	VQSRTrancheSNP99.90to99.95	0.009888	sas	0.00984499999999999	0	116	0.009888
chr12-011048439-A-T	chr12	11048439	A	T	18586	VQSRTrancheSNP99.90to99.95	0	none	9e-6	0	116	9e-6
chr12-011048442-A-G	chr12	11048442	A	G	1683401	PASS	0.55147	nfe	0.34124299999999935	71	128	0.55147
chr12-011048452-A-T	chr12	11048452	A	T	74973	ExcessHet	0.10005	sas	0.03591400000000001	3	110	0.10005
chr12-011048454-C-A	chr12	11048454	C	A	75674	VQSRTrancheSNP99.90to99.95	0	none	0	0	110	1e-6
chr12-011048454-C-G	chr12	11048454	C	G	75674	VQSRTrancheSNP99.90to99.95	0.10243	sas	0.036393	3	110	0.10243
chr12-011048454-C-T	chr12	11048454	C	T	75674	VQSRTrancheSNP99.90to99.95	0	none	9e-6	0	110	9e-6
chr12-011048483-T-A	chr12	11048483	T	A	253635	ExcessHet	0.36783	sas	0.119404	20	100	0.36783
chr12-011048495-A-T	chr12	11048495	A	T	350646	ExcessHet	0.41482	sas	0.143218	21	108	0.41482
chr12-011048524-G-A	chr12	11048524	G	A	460785	ExcessHet	2.311e-5	eas	2.2000000000000003e-5	0	96	2.311e-5
chr12-011048524-G-T	chr12	11048524	G	T	460785	ExcessHet	0.43546	sas	0.17450800000000002	16	96	0.43546
chr12-011048553-A-C	chr12	11048553	A	C	215016	ExcessHet	0.086938	amr	0.083235	14	122	0.086938
chr12-011048553-A-T	chr12	11048553	A	T	215016	ExcessHet	0.0024566	amr	7.270000000000005e-4	0	122	0.0024566
chr12-011048564-C-A	chr12	11048564	C	A	630757	ExcessHet	0.413	sas	0.197278	31	120	0.413
chr12-011048564-C-T	chr12	11048564	C	T	630757	ExcessHet	0	none	0	0	120	1e-6
chr12-011048578-CT-AT	chr12	11048578	CT	AT	758582	ExcessHet	0	none	0	0	130	1e-6
chr12-011048578-CT-C	chr12	11048578	CT	C	758582	ExcessHet	0	none	0	0	130	1e-6
chr12-011048578-CT-GT	chr12	11048578	CT	GT	758582	ExcessHet	0	none	0.202749	36	130	0.202749
chr12-011048585-G-A	chr12	11048585	G	A	769012	ExcessHet	0.34986	sas	0.201725	36	130	0.34986
chr12-011048588-C-G	chr12	11048588	C	G	752791	ExcessHet	0.33825	sas	0.201024	36	130	0.33825
chr12-011048588-C-T	chr12	11048588	C	T	752791	ExcessHet	0	none	9e-6	0	130	9e-6
chr12-011048605-G-A	chr12	11048605	G	A	547405	ExcessHet	0	none	0	0	114	1e-6
chr12-011048605-G-C	chr12	11048605	G	C	547405	ExcessHet	0.32878	sas	0.19554800000000003	27	114	0.32878
chr12-011048634-T-A	chr12	11048634	T	A	891567	ExcessHet	0.40701	sas	0.218813	38	120	0.40701
chr12-011048641-C-G	chr12	11048641	C	G	1349455	ExcessHet	0.42112	sas	0.238171	44	128	0.42112
chr12-011048651-T-C	chr12	11048651	T	C	810057	ExcessHet	0.42136	amr	0.214184	42	126	0.42136
chr12-011048658-T-C	chr12	11048658	T	C	791200	ExcessHet	0.42513	amr	0.213795	42	124	0.42513
chr12-011048662-T-C	chr12	11048662	T	C	773808	ExcessHet	0.42808	amr	0.213487	41	122	0.42808
chr12-011048684-T-A	chr12	11048684	T	A	552093	ExcessHet	0.38594	amr	0.170528	38	114	0.38594
chr12-011048691-G-A	chr12	11048691	G	A	511817	ExcessHet	0.37665	amr	0.16154600000000002	36	116	0.37665
chr12-011048693-G-C	chr12	11048693	G	C	496097	ExcessHet	0	none	0	0	124	1e-6
chr12-011048693-G-GAA	chr12	11048693	G	GAA	496097	ExcessHet	0.26387	amr	0.159643	36	124	0.26387
chr12-011048693-G-T	chr12	11048693	G	T	496097	ExcessHet	0	none	0	0	124	1e-6
chr12-011048695-AGG-A	chr12	11048695	AGG	A	482261.97	ExcessHet	0.25292	amr	0.157902	37	126	0.25292
chr12-011048704-C-A	chr12	11048704	C	A	462777	ExcessHet	0.36089	sas	0.15281	35	112	0.36089
chr12-011048704-C-T	chr12	11048704	C	T	462777	ExcessHet	1.1288e-4	nfe	2.2000000000000003e-5	0	112	1.1288e-4
chr12-011048712-G-*	chr12	11048712	G	*	377888	ExcessHet	0	none	0	0	108	1e-6
chr12-011048712-G-A	chr12	11048712	G	A	377888	ExcessHet	0.32701	mid	0.13792100000000002	34	108	0.32701
chr12-011048712-G-T	chr12	11048712	G	T	377888	ExcessHet	0	none	0	0	108	1e-6
chr12-011048715-A-ATGGT	chr12	11048715	A	ATGGT	354300	ExcessHet	0.17084	mid	0.13068000000000002	35	128	0.17084
chr12-011048715-A-T	chr12	11048715	A	T	354300	ExcessHet	9.4041e-4	amr	0	0	128	9.4041e-4
chr12-011048722-C-*	chr12	11048722	C	*	311512	ExcessHet	0	none	1.47e-4	0	108	1.47e-4
chr12-011048722-C-A	chr12	11048722	C	A	311512	ExcessHet	0	none	0	0	108	1e-6
chr12-011048722-C-T	chr12	11048722	C	T	311512	ExcessHet	0.20269	mid	0.109681	31	108	0.20269
chr12-011048728-A-T	chr12	11048728	A	T	295530	ExcessHet	0.14857	sas	0.106522	30	102	0.14857
chr12-011048738-C-G	chr12	11048738	C	G	245666	ExcessHet	0.13303	sas	0.09765700000000002	26	108	0.13303
chr12-011048758-T-C	chr12	11048758	T	C	11740	VQSRTrancheSNP99.70to99.80	0.0042573	sas	0.005333	3	90	0.005333
chr12-011048811-G-A	chr12	11048811	G	A	795464	PASS	0.26137	amr	0.166976	38	132	0.26137
chr12-011048888-T-C	chr12	11048888	T	C	1233655	PASS	0.5045	nfe	0.3176009999999999	65	124	0.5045
chr12-011049030-G-A	chr12	11049030	G	A	1360718	PASS	0.52294	nfe	0.3212659999999994	69	120	0.52294
chr12-011049074-ACCC-A	chr12	11049074	ACCC	A	61232	ExcessHet	0	none	2.2000000000000003e-5	0	102	2.2000000000000003e-5
chr12-011049074-ACCC-ACC	chr12	11049074	ACCC	ACC	61232	ExcessHet	0	none	0.05112000000000001	7	102	0.05112000000000001
chr12-011049074-ACCC-CCCC	chr12	11049074	ACCC	CCCC	61232	ExcessHet	0	none	3.6999999999999985e-5	0	102	3.6999999999999985e-5
chr12-011049076-C-*	chr12	11049076	C	*	60578	ExcessHet	0	none	2.2000000000000003e-5	0	98	2.2000000000000003e-5
chr12-011049076-C-G	chr12	11049076	C	G	60578	ExcessHet	0	none	3.6999999999999985e-5	0	98	3.6999999999999985e-5
chr12-011049076-C-T	chr12	11049076	C	T	60578	ExcessHet	0.05587	mid	0.05076700000000001	7	98	0.05587
chr12-011049079-GA-AA	chr12	11049079	GA	AA	62436	ExcessHet	0	none	0.051752	7	96	0.051752
chr12-011049079-GA-G	chr12	11049079	GA	G	62436	ExcessHet	0	none	0	0	96	1e-6
chr12-011049079-GA-TA	chr12	11049079	GA	TA	62436	ExcessHet	0	none	9e-6	0	96	9e-6
chr12-011049090-C-A	chr12	11049090	C	A	3674412	PASS	0	none	0	0	130	1e-6
chr12-011049090-C-G	chr12	11049090	C	G	3674412	PASS	0	none	0	0	130	1e-6
chr12-011049090-C-T	chr12	11049090	C	T	3674412	PASS	0.9949	nfe	0.8390680000000006	130	130	0.9949
chr12-011049097-C-*	chr12	11049097	C	*	97636	ExcessHet	0	none	9e-6	0	102	9e-6
chr12-011049097-C-A	chr12	11049097	C	A	97636	ExcessHet	0	none	0	0	102	1e-6
chr12-011049097-C-G	chr12	11049097	C	G	97636	ExcessHet	0.082597	mid	0.05913100000000002	18	102	0.082597
chr12-011049098-ACCACC-*	chr12	11049098	ACCACC	*	138164	ExcessHet	0	none	9e-6	0	114	9e-6
chr12-011049098-ACCACC-A	chr12	11049098	ACCACC	A	138164	ExcessHet	0	none	0	0	114	1e-6
chr12-011049098-ACCACC-AACC	chr12	11049098	ACCACC	AACC	138164	ExcessHet	0	none	0.06990400000000002	21	114	0.06990400000000002
chr12-011049098-ACCACC-AATGCCACC	chr12	11049098	ACCACC	AATGCCACC	138164	ExcessHet	0	none	0	0	114	1e-6
chr12-011049098-ACCACC-CCCACC	chr12	11049098	ACCACC	CCCACC	138164	ExcessHet	0	none	9e-6	0	114	9e-6
chr12-011049100-C-*	chr12	11049100	C	*	51	PASS	0	none	0.06996900000000002	21	106	0.06996900000000002
chr12-011049100-C-T	chr12	11049100	C	T	51	PASS	0	none	2.2000000000000003e-5	0	106	2.2000000000000003e-5
chr12-011049101-A-*	chr12	11049101	A	*	146187	ExcessHet	0	none	0	0	100	1e-6
chr12-011049101-A-ATG	chr12	11049101	A	ATG	146187	ExcessHet	0.086939	mid	0.071242	22	100	0.086939
chr12-011049101-A-G	chr12	11049101	A	G	146187	ExcessHet	0	none	3.6999999999999985e-5	0	100	3.6999999999999985e-5
chr12-011049113-AG-A	chr12	11049113	AG	A	206708	ExcessHet	0.11758	mid	0.08457000000000002	24	108	0.11758
chr12-011049113-AG-GG	chr12	11049113	AG	GG	206708	ExcessHet	0	none	9e-6	0	108	9e-6
chr12-011049113-AG-TG	chr12	11049113	AG	TG	206708	ExcessHet	0	none	0	0	108	1e-6
chr12-011049114-G-*	chr12	11049114	G	*	54	PASS	0	none	0.08453300000000001	24	92	0.08453300000000001
chr12-011049114-G-C	chr12	11049114	G	C	54	PASS	0.0014339	nfe	9e-6	0	92	0.0014339
chr12-011049114-G-T	chr12	11049114	G	T	54	PASS	0	none	9e-6	0	92	9e-6
chr12-011049115-A-C	chr12	11049115	A	C	208160	ExcessHet	0.15343	mid	0.08446200000000001	25	96	0.15343
chr12-011049115-A-G	chr12	11049115	A	G	208160	ExcessHet	0	none	0	0	96	1e-6
chr12-011049127-C-T	chr12	11049127	C	T	229865	ExcessHet	0.18553	mid	0.08826800000000001	28	96	0.18553
chr12-011049131-T-G	chr12	11049131	T	G	237708	ExcessHet	0.19146	mid	0.08413200000000001	30	104	0.19146
chr12-011049155-C-G	chr12	11049155	C	G	321549	ExcessHet	0.3004	mid	0.08821600000000002	36	108	0.3004
chr12-011049159-A-T	chr12	11049159	A	T	338645	ExcessHet	0.32353	mid	0.08842100000000001	36	104	0.32353
chr12-011049160-G-T	chr12	11049160	G	T	344871	ExcessHet	0.32976	mid	0.08841600000000001	37	102	0.32976
chr12-011049163-C-A	chr12	11049163	C	A	2128	VQSRTrancheSNP99.80to99.90	0	none	9e-6	1	134	9e-6
chr12-011049163-C-T	chr12	11049163	C	T	2128	VQSRTrancheSNP99.80to99.90	9.211e-5	mid	1.27e-4	0	134	1.27e-4
chr12-011049164-ACC-A	chr12	11049164	ACC	A	376139	ExcessHet	0.17788	mid	0.088886	38	130	0.17788
chr12-011049164-ACC-TCC	chr12	11049164	ACC	TCC	376139	ExcessHet	0	none	0	0	130	1e-6
chr12-011049165-C-*	chr12	11049165	C	*	218	PASS	0	none	0.08880800000000001	38	98	0.08880800000000001
chr12-011049165-C-G	chr12	11049165	C	G	218	PASS	0	none	0	0	98	1e-6
chr12-011049167-T-A	chr12	11049167	T	A	377751	ExcessHet	3.1e-6	nfe	1.0799999999999996e-4	0	98	1.0799999999999996e-4
chr12-011049167-T-TTA	chr12	11049167	T	TTA	377751	ExcessHet	0.34985	mid	0.08838000000000001	38	98	0.34985
chr12-011049169-C-*	chr12	11049169	C	*	134632	VQSRTrancheSNP99.90to99.95	0	none	0	0	104	1e-6
chr12-011049169-C-T	chr12	11049169	C	T	134632	VQSRTrancheSNP99.90to99.95	0.10141	nfe	0.03644	23	104	0.10141
chr12-011049237-A-C	chr12	11049237	A	C	9202	VQSRTrancheSNP99.90to99.95	0	none	9e-6	0	128	9e-6
chr12-011049237-A-G	chr12	11049237	A	G	9202	VQSRTrancheSNP99.90to99.95	0.0022219	mid	0.003422	0	128	0.003422
chr12-011049237-A-T	chr12	11049237	A	T	9202	VQSRTrancheSNP99.90to99.95	0	none	0	0	128	1e-6
chr12-011049247-A-C	chr12	11049247	A	C	888798	ExcessHet	0.46509	eas	0.176329	58	122	0.46509
chr12-011049247-A-T	chr12	11049247	A	T	888798	ExcessHet	0	none	0	0	122	1e-6
chr12-011049251-TATC-*	chr12	11049251	TATC	*	850424	ExcessHet	0	none	9e-6	0	128	9e-6
chr12-011049251-TATC-AATC	chr12	11049251	TATC	AATC	850424	ExcessHet	0	none	2.2000000000000003e-5	0	128	2.2000000000000003e-5
chr12-011049251-TATC-CATC	chr12	11049251	TATC	CATC	850424	ExcessHet	0	none	3.6999999999999985e-5	0	128	3.6999999999999985e-5
chr12-011049251-TATC-T	chr12	11049251	TATC	T	850424	ExcessHet	0.39848	eas	0.15877200000000002	58	128	0.39848
chr12-011049253-TCA-*	chr12	11049253	TCA	*	596.97	VQSRTrancheINDEL99.50to99.90	0	none	0.158755	58	124	0.158755
chr12-011049253-TCA-T	chr12	11049253	TCA	T	596.97	VQSRTrancheINDEL99.50to99.90	7.692e-5	nfe	1.0799999999999996e-4	0	124	1.0799999999999996e-4
chr12-011049253-TCA-TA	chr12	11049253	TCA	TA	596.97	VQSRTrancheINDEL99.50to99.90	0	none	1.0799999999999996e-4	0	124	1.0799999999999996e-4
chr12-011049254-CATG-*	chr12	11049254	CATG	*	120	VQSRTrancheINDEL99.50to99.90	0	none	0.15918600000000002	58	124	0.15918600000000002
chr12-011049254-CATG-C	chr12	11049254	CATG	C	120	VQSRTrancheINDEL99.50to99.90	0	none	0	0	124	1e-6
chr12-011049254-CATG-CTG	chr12	11049254	CATG	CTG	120	VQSRTrancheINDEL99.50to99.90	0	none	0	0	124	1e-6
chr12-011049254-CATG-TATG	chr12	11049254	CATG	TATG	120	VQSRTrancheINDEL99.50to99.90	0	none	0	0	124	1e-6
chr12-011049265-AAATG-*	chr12	11049265	AAATG	*	19161.97	VQSRTrancheINDEL99.50to99.90	0	none	7.099999999999998e-5	0	130	7.099999999999998e-5
chr12-011049265-AAATG-A	chr12	11049265	AAATG	A	19161.97	VQSRTrancheINDEL99.50to99.90	0.014079	nfe	0.005621	6	130	0.014079
chr12-011049265-AAATG-AACAATG	chr12	11049265	AAATG	AACAATG	19161.97	VQSRTrancheINDEL99.50to99.90	0	none	8.9e-5	0	130	8.9e-5
chr12-011049265-AAATG-AG	chr12	11049265	AAATG	AG	19161.97	VQSRTrancheINDEL99.50to99.90	0	none	5.870000000000004e-4	0	130	5.870000000000004e-4
chr12-011049266-AATG-*	chr12	11049266	AATG	*	755850.97	ExcessHet	0	none	0.005158	5	124	0.005158
chr12-011049266-AATG-A	chr12	11049266	AATG	A	755850.97	ExcessHet	3.91e-6	nfe	9e-6	0	124	9e-6
chr12-011049266-AATG-ACATG	chr12	11049266	AATG	ACATG	755850.97	ExcessHet	0	none	0.004722	0	124	0.004722
chr12-011049266-AATG-AG	chr12	11049266	AATG	AG	755850.97	ExcessHet	0	none	0.145352	51	124	0.145352
chr12-011049267-ATG-*	chr12	11049267	ATG	*	17862	VQSRTrancheINDEL99.00to99.50	0	none	0.15106700000000003	56	120	0.15106700000000003
chr12-011049267-ATG-A	chr12	11049267	ATG	A	17862	VQSRTrancheINDEL99.00to99.50	0.040238	eas	0.006497	0	120	0.040238
chr12-011049267-ATG-AG	chr12	11049267	ATG	AG	17862	VQSRTrancheINDEL99.00to99.50	0	none	8.9e-5	0	120	8.9e-5
chr12-011049267-ATG-CTG	chr12	11049267	ATG	CTG	17862	VQSRTrancheINDEL99.00to99.50	0	none	9e-6	0	120	9e-6
chr12-011049268-TG-*	chr12	11049268	TG	*	311	PASS	0	none	0.158361	56	120	0.158361
chr12-011049268-TG-AG	chr12	11049268	TG	AG	311	PASS	0	none	0	0	120	1e-6
chr12-011049268-TG-CG	chr12	11049268	TG	CG	311	PASS	0	none	0	0	120	1e-6
chr12-011049268-TG-T	chr12	11049268	TG	T	311	PASS	0	none	9e-6	0	120	9e-6
chr12-011049269-G-*	chr12	11049269	G	*	726405	ExcessHet	0	none	0.01149399999999998	5	120	0.01149399999999998
chr12-011049269-G-A	chr12	11049269	G	A	726405	ExcessHet	0	none	3.6999999999999985e-5	0	120	3.6999999999999985e-5
chr12-011049269-G-C	chr12	11049269	G	C	726405	ExcessHet	0.44495	eas	0.14614000000000002	51	120	0.44495
chr12-011049269-G-GC	chr12	11049269	G	GC	726405	ExcessHet	2.529e-5	nfe	0	0	120	2.529e-5
chr12-011049269-G-T	chr12	11049269	G	T	726405	ExcessHet	0	none	9e-6	0	120	9e-6
chr12-011049271-A-C	chr12	11049271	A	C	16857	VQSRTrancheSNP99.80to99.90	0.016458	nfe	0.005621	6	126	0.016458
chr12-011049273-AGAAAG-*	chr12	11049273	AGAAAG	*	694340.97	ExcessHet	0	none	3.6999999999999985e-5	0	128	3.6999999999999985e-5
chr12-011049273-AGAAAG-A	chr12	11049273	AGAAAG	A	694340.97	ExcessHet	0.0053405	amr	0.005544	0	128	0.005544
chr12-011049273-AGAAAG-AAAAG	chr12	11049273	AGAAAG	AAAAG	694340.97	ExcessHet	0	none	0.13576300000000002	53	128	0.13576300000000002
chr12-011049274-G-*	chr12	11049274	G	*	45160	VQSRTrancheSNP99.90to99.95	0	none	0.14072800000000002	50	118	0.14072800000000002
chr12-011049274-G-A	chr12	11049274	G	A	45160	VQSRTrancheSNP99.90to99.95	0.040715	nfe	0.01138699999999999	1	118	0.040715
chr12-011049274-G-C	chr12	11049274	G	C	45160	VQSRTrancheSNP99.90to99.95	0.054438	nfe	0.004593	5	118	0.054438
chr12-011049276-AAG-*	chr12	11049276	AAG	*	246395.97	VQSRTrancheINDEL99.50to99.90	0	none	0.005672	0	122	0.005672
chr12-011049276-AAG-A	chr12	11049276	AAG	A	246395.97	VQSRTrancheINDEL99.50to99.90	0.28886	eas	0.06438300000000002	19	122	0.28886
chr12-011049277-AG-*	chr12	11049277	AG	*	180705	VQSRTrancheINDEL99.50to99.90	0	none	0.068248	19	114	0.068248
chr12-011049277-AG-A	chr12	11049277	AG	A	180705	VQSRTrancheINDEL99.50to99.90	0.16345	eas	0.04454900000000002	16	114	0.16345
chr12-011049277-AG-CG	chr12	11049277	AG	CG	180705	VQSRTrancheINDEL99.50to99.90	0	none	1.47e-4	0	114	1.47e-4
chr12-011049278-GAA-*	chr12	11049278	GAA	*	176936	VQSRTrancheINDEL99.50to99.90	0	none	0.110164	32	108	0.110164
chr12-011049278-GAA-AAA	chr12	11049278	GAA	AAA	176936	VQSRTrancheINDEL99.50to99.90	0	none	0.04435300000000002	19	108	0.04435300000000002
chr12-011049278-GAA-G	chr12	11049278	GAA	G	176936	VQSRTrancheINDEL99.50to99.90	0	none	9e-6	0	108	9e-6
chr12-011049290-C-G	chr12	11049290	C	G	822727	ExcessHet	0.46596	eas	0.17645400000000003	56	120	0.46596
chr12-011049290-C-T	chr12	11049290	C	T	822727	ExcessHet	0	none	9e-6	0	120	9e-6
chr12-011049329-C-A	chr12	11049329	C	A	574018	VQSRTrancheSNP99.80to99.90	0.45048	eas	0.16328700000000002	52	120	0.45048
chr12-011049329-C-T	chr12	11049329	C	T	574018	VQSRTrancheSNP99.80to99.90	0	none	0	0	120	1e-6
chr12-011049334-T-C	chr12	11049334	T	C	542490	PASS	0.44101	eas	0.16168000000000002	52	122	0.44101
chr12-011049335-G-T	chr12	11049335	G	T	532618	PASS	0.4401	eas	0.16099	50	118	0.4401
chr12-011049351-C-T	chr12	11049351	C	T	468517	PASS	0.42424	eas	0.15934	47	110	0.42424
chr12-011049354-T-A	chr12	11049354	T	A	468655	PASS	0	none	0	0	110	1e-6
chr12-011049354-T-C	chr12	11049354	T	C	468655	PASS	0.42763	eas	0.16001300000000002	47	110	0.42763
chr12-011049354-T-TC	chr12	11049354	T	TC	468655	PASS	0	none	9e-6	0	110	9e-6
chr12-011049361-T-A	chr12	11049361	T	A	13924	PASS	0	none	0	0	110	1e-6
chr12-011049361-T-C	chr12	11049361	T	C	13924	PASS	0.012368	mid	0.003142	2	110	0.012368
chr12-011049363-T-C	chr12	11049363	T	C	2457630	PASS	0.99328	nfe	0.5337910000000007	126	126	0.99328
chr12-011049385-A-G	chr12	11049385	A	G	337222	PASS	0.40651	eas	0.128039	37	88	0.40651
chr12-011049388-CA-C	chr12	11049388	CA	C	325789.97	PASS	0.3307	eas	0.12605900000000003	37	98	0.3307
chr12-011049388-CA-CTCAAA	chr12	11049388	CA	CTCAAA	325789.97	PASS	0	none	0	0	98	1e-6
chr12-011049388-CA-CTCTAA	chr12	11049388	CA	CTCTAA	325789.97	PASS	0	none	1.88e-4	0	98	1.88e-4
chr12-011049390-TGA-T	chr12	11049390	TGA	T	326052.97	PASS	0.40017	eas	0.12628	35	84	0.40017
chr12-011049398-T-*	chr12	11049398	T	*	328203	PASS	0	none	0	0	80	1e-6
chr12-011049398-T-G	chr12	11049398	T	G	328203	PASS	0.40447	eas	0.12583600000000003	33	80	0.40447
chr12-011061402-C-*	chr12	11061402	C	*	37730	VQSRTrancheSNP99.95to100.00	0	none	7.099999999999998e-5	0	134	7.099999999999998e-5
chr12-011061402-C-G	chr12	11061402	C	G	37730	VQSRTrancheSNP99.95to100.00	3.024e-5	amr	0.01241299999999998	1	134	0.01241299999999998
chr12-011061406-C-T	chr12	11061406	C	T	42303	VQSRTrancheSNP99.95to100.00	4.56e-5	amr	0.01332899999999998	1	128	0.01332899999999998
chr12-011061407-A-T	chr12	11061407	A	T	43136	VQSRTrancheSNP99.95to100.00	4.553e-5	amr	0.01340699999999999	1	128	0.01340699999999999
chr12-011061426-A-T	chr12	11061426	A	T	72947	VQSRTrancheSNP99.95to100.00	1.0955e-4	sas	0.01834700000000001	3	114	0.01834700000000001
chr12-011061467-T-C	chr12	11061467	T	C	1014939	ExcessHet	0.04226	mid	0.146495	38	134	0.146495
chr12-011061475-T-C	chr12	11061475	T	C	1062209	ExcessHet	0.051208	mid	0.148094	38	130	0.148094
chr12-011061481-G-A	chr12	11061481	G	A	1087148	ExcessHet	0.061605	mid	0.148724	38	126	0.148724
chr12-011061483-T-C	chr12	11061483	T	C	1122880	ExcessHet	0.067167	mid	0.149001	38	128	0.149001
chr12-011061492-G-*	chr12	11061492	G	*	1184492	ExcessHet	0	none	0	0	128	1e-6
chr12-011061492-G-C	chr12	11061492	G	C	1184492	ExcessHet	0.085387	mid	0.15032000000000004	38	128	0.15032000000000004
chr12-011061502-C-*	chr12	11061502	C	*	1168972	ExcessHet	0	none	0	0	132	1e-6
chr12-011061502-C-G	chr12	11061502	C	G	1168972	ExcessHet	0.090356	mid	0.155343	38	132	0.155343
chr12-011061534-C-*	chr12	11061534	C	*	804879	ExcessHet	0	none	0	0	128	1e-6
chr12-011061534-C-T	chr12	11061534	C	T	804879	ExcessHet	0.069093	mid	0.14674	35	128	0.14674
chr12-011061538-C-*	chr12	11061538	C	*	745071	ExcessHet	0	none	0	0	128	1e-6
chr12-011061538-C-T	chr12	11061538	C	T	745071	ExcessHet	0.061888	mid	0.14082100000000003	35	128	0.14082100000000003
chr12-011061546-C-*	chr12	11061546	C	*	10047453	ExcessHet	0	none	0	0	132	1e-6
chr12-011061546-C-T	chr12	11061546	C	T	10047453	ExcessHet	0.23231	nfe	0.194754	32	132	0.23231
chr12-011061554-C-*	chr12	11061554	C	*	440039	ExcessHet	0	none	0	0	130	1e-6
chr12-011061554-C-T	chr12	11061554	C	T	440039	ExcessHet	0.020426	mid	0.100131	23	130	0.100131
chr12-011061557-G-*	chr12	11061557	G	*	365594	ExcessHet	0	none	0	0	128	1e-6
chr12-011061557-G-C	chr12	11061557	G	C	365594	ExcessHet	0	none	0	0	128	1e-6
chr12-011061557-G-T	chr12	11061557	G	T	365594	ExcessHet	0.011004	mid	0.08998100000000002	21	128	0.08998100000000002
chr12-011061562-T-*	chr12	11061562	T	*	327355	ExcessHet	0	none	0	0	128	1e-6
chr12-011061562-T-C	chr12	11061562	T	C	327355	ExcessHet	0.0043136	mid	0.08362400000000002	18	128	0.08362400000000002
chr12-011061563-G-*	chr12	11061563	G	*	311506	ExcessHet	0	none	0	0	130	1e-6
chr12-011061563-G-A	chr12	11061563	G	A	311506	ExcessHet	0.0043179	mid	0.08137600000000002	18	130	0.08137600000000002
chr12-011061568-G-*	chr12	11061568	G	*	290668	ExcessHet	0	none	0	0	128	1e-6
chr12-011061568-G-C	chr12	11061568	G	C	290668	ExcessHet	0.0012182	mid	0.07786000000000003	18	128	0.07786000000000003
chr12-011061592-G-*	chr12	11061592	G	*	59543	VQSRTrancheSNP99.95to100.00	0	none	0	0	130	1e-6
chr12-011061592-G-A	chr12	11061592	G	A	59543	VQSRTrancheSNP99.95to100.00	7.974e-5	afr	0.02057300000000001	2	130	0.02057300000000001
chr12-011061600-G-*	chr12	11061600	G	*	79965	ExcessHet	0	none	0	0	130	1e-6
chr12-011061600-G-A	chr12	11061600	G	A	79965	ExcessHet	8.352e-5	nfe	0.02767000000000002	4	130	0.02767000000000002
chr12-011061613-A-*	chr12	11061613	A	*	23599128	PASS	0	none	0	0	134	1e-6
chr12-011061613-A-C	chr12	11061613	A	C	23599128	PASS	8.919e-5	amr	2.2000000000000003e-5	0	134	8.919e-5
chr12-011061613-A-T	chr12	11061613	A	T	23599128	PASS	0.50579	nfe	0.396513	71	134	0.50579
chr12-011061615-G-*	chr12	11061615	G	*	38903	VQSRTrancheSNP99.95to100.00	0	none	0	0	134	1e-6
chr12-011061615-G-A	chr12	11061615	G	A	38903	VQSRTrancheSNP99.95to100.00	0.0013059	afr	0.01170599999999998	1	134	0.01170599999999998
chr12-011061632-C-*	chr12	11061632	C	*	75140	ExcessHet	0	none	9e-6	0	134	9e-6
chr12-011061632-C-G	chr12	11061632	C	G	75140	ExcessHet	5.923e-5	nfe	0.027354	3	134	0.027354
chr12-011061633-ATG-*	chr12	11061633	ATG	*	73781	ExcessHet	0	none	0	0	134	1e-6
chr12-011061633-ATG-A	chr12	11061633	ATG	A	73781	ExcessHet	0	none	0	0	134	1e-6
chr12-011061633-ATG-GTG	chr12	11061633	ATG	GTG	73781	ExcessHet	0	none	0.026956	3	134	0.026956
chr12-011061635-G-*	chr12	11061635	G	*	71500	ExcessHet	0	none	9e-6	0	132	9e-6
chr12-011061635-G-A	chr12	11061635	G	A	71500	ExcessHet	6.638e-5	nfe	0.02666300000000001	3	132	0.02666300000000001
chr12-011061665-C-G	chr12	11061665	C	G	14755	VQSRTrancheSNP99.95to100.00	8.99e-5	amr	0.004851	1	134	0.004851
chr12-011061674-T-C	chr12	11061674	T	C	61017	ExcessHet	5.348e-4	amr	0.02504800000000002	3	134	0.02504800000000002
chr12-011061700-T-C	chr12	11061700	T	C	1106623	ExcessHet	0.0034355	amr	0.174415	16	116	0.174415
chr12-011061725-C-T	chr12	11061725	C	T	3234164	ExcessHet	0.014812	amr	0.3010449999999999	46	130	0.3010449999999999
chr12-011061727-G-C	chr12	11061727	G	C	3280878	ExcessHet	0.018167	sas	0.302476	46	130	0.302476
chr12-011061731-G-A	chr12	11061731	G	A	3675492	ExcessHet	0.029431	sas	0.3085789999999995	47	130	0.3085789999999995
chr12-011061737-A-T	chr12	11061737	A	T	4017974	ExcessHet	0.048183	sas	0.3171029999999999	48	132	0.3171029999999999
chr12-011061752-G-C	chr12	11061752	G	C	4696044	ExcessHet	0.06976	sas	0.319885	50	132	0.319885
chr12-011061761-C-A	chr12	11061761	C	A	14347758	ExcessHet	0.055535	sas	0.201925	28	132	0.201925
chr12-011061761-C-T	chr12	11061761	C	T	14347758	ExcessHet	0.26211	nfe	0.17236300000000002	29	132	0.26211
chr12-011061764-T-C	chr12	11061764	T	C	5144474	ExcessHet	0.077438	sas	0.32272199999999934	51	132	0.32272199999999934
chr12-011061769-T-C	chr12	11061769	T	C	5438535	ExcessHet	0.098895	sas	0.3245759999999994	52	134	0.3245759999999994
chr12-011061787-T-G	chr12	11061787	T	G	5018367	ExcessHet	0.1364	mid	0.3313029999999997	52	134	0.3313029999999997
chr12-011061793-G-A	chr12	11061793	G	A	4781684	ExcessHet	0.16472	amr	0.3287089999999996	52	134	0.3287089999999996
chr12-011061838-T-C	chr12	11061838	T	C	3191637	ExcessHet	0.27234	amr	0.249664	37	128	0.27234
chr12-011061856-T-C	chr12	11061856	T	C	2437786	ExcessHet	0.11781	amr	0.235878	34	128	0.235878
chr12-011061873-A-G	chr12	11061873	A	G	1484844	ExcessHet	0.01601	amr	0.190751	12	124	0.190751
chr12-011061896-T-C	chr12	11061896	T	C	457495	ExcessHet	6.943e-4	sas	0.08803700000000002	1	134	0.08803700000000002
chr12-011061899-T-*	chr12	11061899	T	*	264289	ExcessHet	0	none	2.09e-4	0	132	2.09e-4
chr12-011061899-T-C	chr12	11061899	T	C	264289	ExcessHet	2.3148e-4	sas	0.06653800000000003	0	132	0.06653800000000003
chr12-011062032-CAGA-C	chr12	11062032	CAGA	C	907152.97	PASS	0.023092	eas	0.01099899999999999	3	134	0.023092
chr12-011062035-A-*	chr12	11062035	A	*	23318.97	PASS	0	none	0.01086899999999999	0	134	0.01086899999999999
chr12-011062035-A-ACC	chr12	11062035	A	ACC	23318.97	PASS	0	none	5.2999999999999994e-5	3	134	5.2999999999999994e-5
chr12-011062241-C-A	chr12	11062241	C	A	18495	PASS	5.563e-5	sas	0.007223	0	130	0.007223
chr12-011062258-T-C	chr12	11062258	T	C	25647	PASS	3.2638e-4	sas	0.00917099999999998	2	130	0.00917099999999998
chr12-011062271-A-T	chr12	11062271	A	T	47237	PASS	6.0978e-4	sas	0.01464199999999999	2	130	0.01464199999999999
chr12-011062430-C-T	chr12	11062430	C	T	19793240	PASS	0.99815	nfe	0.9494040000000008	134	134	0.99815
chr12-011062434-G-T	chr12	11062434	G	T	20057872	VQSRTrancheSNP99.70to99.80	0.99812	nfe	0.9493220000000008	134	134	0.99812
chr12-011062439-GTGTC-ATGTC	chr12	11062439	GTGTC	ATGTC	19581735	VQSRTrancheINDEL97.00to99.00	0	none	0.9484820000000008	134	134	0.9484820000000008
chr12-011062439-GTGTC-G	chr12	11062439	GTGTC	G	19581735	VQSRTrancheINDEL97.00to99.00	0	none	9e-6	0	134	9e-6
chr12-011077015-A-T	chr12	11077015	A	T	5722	PASS	0	none	0.002881	0	0	0.002881
chr12-011077043-T-C	chr12	11077043	T	C	6960	PASS	0.00846	nfe	0.003436	0	0	0.00846
chr12-011077178-GT-AT	chr12	11077178	GT	AT	2880	VQSRTrancheINDEL95.00to96.00	0	none	0.002406	0	8	0.002406
chr12-011077178-GT-G	chr12	11077178	GT	G	2880	VQSRTrancheINDEL95.00to96.00	0	none	1.0699999999999996e-4	0	8	1.0699999999999996e-4
chr12-011077179-T-*	chr12	11077179	T	*	3297	PASS	0	none	1.0699999999999996e-4	0	10	1.0699999999999996e-4
chr12-011077179-T-A	chr12	11077179	T	A	3297	PASS	2.4374e-4	eas	0.003008	0	10	0.003008
chr12-011077186-T-A	chr12	11077186	T	A	8853	VQSRTrancheSNP99.90to99.95	0.0057812	eas	0.006349	0	12	0.006349
chr12-011077188-T-C	chr12	11077188	T	C	8976	VQSRTrancheSNP99.90to99.95	0.0057812	eas	0.006374	0	12	0.006374
chr12-011077189-A-C	chr12	11077189	A	C	9039	VQSRTrancheSNP99.90to99.95	0.0075229	eas	0.006426	0	12	0.0075229
chr12-011077193-A-G	chr12	11077193	A	G	8922	VQSRTrancheSNP99.90to99.95	0.0072594	eas	0.0064	0	12	0.0072594
chr12-011077194-T-A	chr12	11077194	T	A	8916	VQSRTrancheSNP99.90to99.95	0.0069347	eas	0.006349	0	14	0.0069347
chr12-011077199-A-G	chr12	11077199	A	G	8829	VQSRTrancheSNP99.90to99.95	0.0094563	eas	0.006375	1	16	0.0094563
chr12-011077202-C-A	chr12	11077202	C	A	10796	VQSRTrancheINDEL99.50to99.90	0	none	0	0	18	1e-6
chr12-011077202-C-CTGTTT	chr12	11077202	C	CTGTTT	10796	VQSRTrancheINDEL99.50to99.90	0.0048864	eas	7.480000000000004e-4	0	18	0.0048864
chr12-011077202-C-T	chr12	11077202	C	T	10796	VQSRTrancheINDEL99.50to99.90	0.0098851	eas	0.006839	1	18	0.0098851
chr12-011077215-A-C	chr12	11077215	A	C	2895	VQSRTrancheSNP99.90to99.95	5.3404e-4	nfe	0.00186199999999999	1	38	0.00186199999999999
chr12-011077227-ATG-A	chr12	11077227	ATG	A	87243.97	VQSRTrancheINDEL99.00to99.50	0.11201	eas	0.04274000000000001	12	50	0.11201
chr12-011077228-T-*	chr12	11077228	T	*	144	PASS	0	none	0.04273100000000001	12	42	0.04273100000000001
chr12-011077228-T-C	chr12	11077228	T	C	144	PASS	0.0016018	eas	9e-6	0	42	0.0016018
chr12-011077230-G-C	chr12	11077230	G	C	87200	VQSRTrancheSNP99.90to99.95	0.18147	eas	0.04278400000000001	12	42	0.18147
chr12-011077232-A-AC	chr12	11077232	A	AC	87338	VQSRTrancheINDEL99.00to99.50	0.11035	eas	0.04271300000000001	12	50	0.11035
chr12-011077232-A-C	chr12	11077232	A	C	87338	VQSRTrancheINDEL99.00to99.50	2.961e-5	nfe	2.08e-4	0	50	2.08e-4
chr12-011077240-T-C	chr12	11077240	T	C	86836	VQSRTrancheSNP99.80to99.90	0.16262	eas	0.04315900000000001	12	44	0.16262
chr12-011077253-T-C	chr12	11077253	T	C	90575	VQSRTrancheSNP99.80to99.90	0.13534	eas	0.04859700000000001	13	50	0.13534
chr12-011077258-A-C	chr12	11077258	A	C	88794	VQSRTrancheSNP99.80to99.90	0	none	0	0	48	1e-6
chr12-011077258-A-T	chr12	11077258	A	T	88794	VQSRTrancheSNP99.80to99.90	0.12006	eas	0.04808800000000002	13	48	0.12006
chr12-011077264-T-C	chr12	11077264	T	C	87676	VQSRTrancheSNP99.70to99.80	0.10513	eas	0.04804500000000002	14	56	0.10513
chr12-011077274-G-C	chr12	11077274	G	C	86175	VQSRTrancheSNP99.70to99.80	0.089551	eas	0.047709	14	64	0.089551
chr12-011077274-G-T	chr12	11077274	G	T	86175	VQSRTrancheSNP99.70to99.80	0	none	0	0	64	1e-6
chr12-011077285-G-A	chr12	11077285	G	A	76501	PASS	0.061866	eas	0.04462200000000001	13	66	0.061866
chr12-011077285-G-T	chr12	11077285	G	T	76501	PASS	0	none	0	0	66	1e-6
chr12-011077295-G-A	chr12	11077295	G	A	68886	VQSRTrancheSNP99.70to99.80	0.0011739	sas	1.0799999999999996e-4	0	62	0.0011739
chr12-011077295-G-C	chr12	11077295	G	C	68886	VQSRTrancheSNP99.70to99.80	0.032429	eas	0.04059900000000002	12	62	0.04059900000000002
chr12-011077300-A-T	chr12	11077300	A	T	66040	PASS	0.023958	eas	0.039774	11	62	0.039774
chr12-011077327-G-T	chr12	11077327	G	T	151515	PASS	0.045611	mid	0.022004	2	92	0.045611
chr12-011077330-G-T	chr12	11077330	G	T	34440	PASS	0.00634	sas	0.02148900000000001	9	70	0.02148900000000001
chr12-011077335-C-T	chr12	11077335	C	T	32954	PASS	0.0064268	sas	0.02080600000000001	9	74	0.02080600000000001
chr12-011077336-C-A	chr12	11077336	C	A	32747	PASS	0.0065833	sas	0.0207	8	74	0.0207
chr12-011077343-T-*	chr12	11077343	T	*	21911	VQSRTrancheSNP99.70to99.80	0	none	9e-6	0	74	9e-6
chr12-011077343-T-C	chr12	11077343	T	C	21911	VQSRTrancheSNP99.70to99.80	0.0031246	sas	0.01375499999999999	3	74	0.01375499999999999
chr12-011077344-A-*	chr12	11077344	A	*	21381	VQSRTrancheSNP99.70to99.80	0	none	9e-6	0	70	9e-6
chr12-011077344-A-C	chr12	11077344	A	C	21381	VQSRTrancheSNP99.70to99.80	0.0030794	amr	0.01349099999999999	3	70	0.01349099999999999
chr12-011077349-T-C	chr12	11077349	T	C	21275	PASS	0.0021468	amr	0.01341099999999999	3	66	0.01341099999999999
chr12-011077352-G-C	chr12	11077352	G	C	20918	PASS	0.0018862	nfe	0.01320099999999998	3	66	0.01320099999999998
chr12-011077361-T-C	chr12	11077361	T	C	13477	PASS	8.2049e-4	sas	0.01025099999999999	1	76	0.01025099999999999
chr12-011077390-T-C	chr12	11077390	T	C	6244	PASS	0.0011766	nfe	6.790000000000002e-4	1	94	0.0011766
chr12-011077510-G-A	chr12	11077510	G	A	5965	VQSRTrancheSNP99.90to99.95	0	none	0	0	90	1e-6
chr12-011077510-G-T	chr12	11077510	G	T	5965	VQSRTrancheSNP99.90to99.95	3.604e-5	nfe	0.002162	0	90	0.002162
chr12-011077512-T-C	chr12	11077512	T	C	7369	VQSRTrancheSNP99.90to99.95	8.631e-5	amr	0.003798	0	82	0.003798
chr12-011077530-T-A	chr12	11077530	T	A	633365	VQSRTrancheSNP99.95to100.00	0.035948	amr	0.20225	23	98	0.20225
chr12-011077538-G-A	chr12	11077538	G	A	904556	VQSRTrancheSNP99.95to100.00	0.11153	amr	0.21972700000000003	33	106	0.21972700000000003
chr12-011077539-A-C	chr12	11077539	A	C	654732	VQSRTrancheSNP99.95to100.00	0.05618	amr	0.165997	23	106	0.165997
chr12-011077539-A-T	chr12	11077539	A	T	654732	VQSRTrancheSNP99.95to100.00	0.0020164	amr	0.00122799999999999	0	106	0.0020164
chr12-011077550-C-A	chr12	11077550	C	A	982241	VQSRTrancheSNP99.90to99.95	0.26729	amr	0.2676019999999997	47	116	0.2676019999999997
chr12-011077564-C-G	chr12	11077564	C	G	2714046	VQSRTrancheSNP99.90to99.95	0.41468	amr	0.3227049999999994	56	124	0.41468
chr12-011077571-G-A	chr12	11077571	G	A	2857284	VQSRTrancheSNP99.90to99.95	0.43643	amr	0.3258559999999995	59	126	0.43643
chr12-011077620-T-A	chr12	11077620	T	A	3175521	VQSRTrancheSNP99.95to100.00	0.45098	amr	0.3673499999999994	51	118	0.45098
chr12-011077634-ATG-A	chr12	11077634	ATG	A	4300988.97	VQSRTrancheINDEL97.00to99.00	0.42821	amr	0.393275	63	122	0.42821
chr12-011077638-A-AAG	chr12	11077638	A	AAG	4333086	VQSRTrancheINDEL97.00to99.00	0	none	9e-6	0	122	9e-6
chr12-011077638-A-ACG	chr12	11077638	A	ACG	4333086	VQSRTrancheINDEL97.00to99.00	0.44495	amr	0.394248	63	122	0.44495
chr12-011077638-A-ACT	chr12	11077638	A	ACT	4333086	VQSRTrancheINDEL97.00to99.00	0	none	0	0	122	1e-6
chr12-011077638-A-ATG	chr12	11077638	A	ATG	4333086	VQSRTrancheINDEL97.00to99.00	1e-6	nfe	0	0	122	1e-6
chr12-011077638-A-G	chr12	11077638	A	G	4333086	VQSRTrancheINDEL97.00to99.00	0	none	0	0	122	1e-6
chr12-011077648-T-C	chr12	11077648	T	C	4315048	VQSRTrancheSNP99.95to100.00	0.39653	amr	0.3969229999999993	71	132	0.3969229999999993
chr12-011077662-C-G	chr12	11077662	C	G	3951841	VQSRTrancheSNP99.95to100.00	0.35852	amr	0.3915559999999999	70	128	0.3915559999999999
chr12-011077670-G-A	chr12	11077670	G	A	4054878	VQSRTrancheSNP99.80to99.90	0.36896	amr	0.394253	72	130	0.394253
chr12-011077682-G-C	chr12	11077682	G	C	4134039	VQSRTrancheSNP99.80to99.90	0.36908	amr	0.4028759999999994	74	130	0.4028759999999994
chr12-011077683-GGTAT-AGTAT	chr12	11077683	GGTAT	AGTAT	4156845	VQSRTrancheINDEL99.50to99.90	0	none	0.4033939999999994	74	128	0.4033939999999994
chr12-011077683-GGTAT-G	chr12	11077683	GGTAT	G	4156845	VQSRTrancheINDEL99.50to99.90	0	none	0	0	128	1e-6
chr12-011077686-A-*	chr12	11077686	A	*	3963375	VQSRTrancheSNP99.70to99.80	0	none	0	0	132	1e-6
chr12-011077686-A-G	chr12	11077686	A	G	3963375	VQSRTrancheSNP99.70to99.80	0.35984	amr	0.4024379999999994	74	132	0.4024379999999994
chr12-011077690-G-A	chr12	11077690	G	A	3740399	VQSRTrancheSNP99.70to99.80	0.38017	amr	0.4025289999999994	73	128	0.4025289999999994
chr12-011077699-G-GAA	chr12	11077699	G	GAA	4029149.97	VQSRTrancheINDEL99.50to99.90	0	none	9e-6	0	130	9e-6
chr12-011077699-G-GCA	chr12	11077699	G	GCA	4029149.97	VQSRTrancheINDEL99.50to99.90	0.35257	amr	0.40617299999999945	72	130	0.40617299999999945
chr12-011077699-G-GCATGGT	chr12	11077699	G	GCATGGT	4029149.97	VQSRTrancheINDEL99.50to99.90	0	none	5.2999999999999994e-5	0	130	5.2999999999999994e-5
chr12-011077699-G-GCATGGTTGGTTA	chr12	11077699	G	GCATGGTTGGTTA	4029149.97	VQSRTrancheINDEL99.50to99.90	8.83e-6	amr	3.6999999999999985e-5	0	130	3.6999999999999985e-5
chr12-011077699-G-GCC	chr12	11077699	G	GCC	4029149.97	VQSRTrancheINDEL99.50to99.90	0	none	0	0	130	1e-6
chr12-011077701-GT-*	chr12	11077701	GT	*	4095594	VQSRTrancheINDEL99.00to99.50	0	none	2.2000000000000003e-5	0	132	2.2000000000000003e-5
chr12-011077701-GT-AT	chr12	11077701	GT	AT	4095594	VQSRTrancheINDEL99.00to99.50	0	none	2.09e-4	0	132	2.09e-4
chr12-011077701-GT-G	chr12	11077701	GT	G	4095594	VQSRTrancheINDEL99.00to99.50	0	none	0	0	132	1e-6
chr12-011077701-GT-GGTT	chr12	11077701	GT	GGTT	4095594	VQSRTrancheINDEL99.00to99.50	0	none	0.39995099999999933	72	132	0.39995099999999933
chr12-011077701-GT-GTTT	chr12	11077701	GT	GTTT	4095594	VQSRTrancheINDEL99.00to99.50	0	none	0	0	132	1e-6
chr12-011077704-CT-C	chr12	11077704	CT	C	4194819	VQSRTrancheINDEL99.50to99.90	0	none	0	0	124	1e-6
chr12-011077704-CT-GT	chr12	11077704	CT	GT	4194819	VQSRTrancheINDEL99.50to99.90	0	none	0.40048599999999934	72	124	0.40048599999999934
chr12-011077708-C-T	chr12	11077708	C	T	4341490	VQSRTrancheSNP99.90to99.95	0.41893	amr	0.4027339999999994	72	122	0.41893
chr12-011077714-A-T	chr12	11077714	A	T	3918295	VQSRTrancheSNP99.90to99.95	0.42945	amr	0.393086	72	122	0.42945
chr12-011077744-T-C	chr12	11077744	T	C	3385197	ExcessHet	0.47003	amr	0.4157929999999996	75	132	0.47003
chr12-011077770-T-A	chr12	11077770	T	A	3462358	ExcessHet	0.4792	amr	0.42065499999999967	75	134	0.4792
chr12-011077804-T-C	chr12	11077804	T	C	3702262	ExcessHet	0.49007	amr	0.4240699999999997	75	130	0.49007
chr12-011077837-G-A	chr12	11077837	G	A	4964820	ExcessHet	0.47105	amr	0.4313349999999998	75	134	0.47105
chr12-011077838-A-AC	chr12	11077838	A	AC	4964408	ExcessHet	0	none	0	0	134	1e-6
chr12-011077838-A-C	chr12	11077838	A	C	4964408	ExcessHet	0.47094	amr	0.4313349999999998	75	134	0.47094
chr12-011077853-C-*	chr12	11077853	C	*	4534291	ExcessHet	0	none	0	0	132	1e-6
chr12-011077853-C-A	chr12	11077853	C	A	4534291	ExcessHet	0.43913	amr	0.4213619999999997	74	132	0.43913
chr12-011077853-C-G	chr12	11077853	C	G	4534291	ExcessHet	0	none	9e-6	0	132	9e-6
chr12-011077858-C-A	chr12	11077858	C	A	4356074	ExcessHet	0	none	0	0	132	1e-6
chr12-011077858-C-G	chr12	11077858	C	G	4356074	ExcessHet	0.42114	amr	0.4214429999999997	73	132	0.4214429999999997
chr12-011077866-C-T	chr12	11077866	C	T	4299124	ExcessHet	0.41088	amr	0.4195779999999997	74	132	0.4195779999999997
chr12-011077897-G-A	chr12	11077897	G	A	2982473	VQSRTrancheSNP99.95to100.00	0.33232	amr	0.395356	74	132	0.395356
chr12-011077898-G-A	chr12	11077898	G	A	2995275	VQSRTrancheSNP99.95to100.00	0.33215	amr	0.395166	74	132	0.395166
chr12-011077921-G-*	chr12	11077921	G	*	2828295	VQSRTrancheSNP99.90to99.95	0	none	0.005003	0	122	0.005003
chr12-011077921-G-A	chr12	11077921	G	A	2828295	VQSRTrancheSNP99.90to99.95	0.32552	amr	0.38354699999999975	68	122	0.38354699999999975
chr12-011077943-A-C	chr12	11077943	A	C	3020881	VQSRTrancheSNP99.90to99.95	0.2677	amr	0.3921389999999999	73	132	0.3921389999999999
chr12-011077943-A-G	chr12	11077943	A	G	3020881	VQSRTrancheSNP99.90to99.95	0.0022229	mid	4.730000000000004e-4	0	132	0.0022229
chr12-011077945-C-T	chr12	11077945	C	T	3013940	VQSRTrancheSNP99.80to99.90	0.26686	amr	0.3936039999999999	73	130	0.3936039999999999
chr12-011077955-G-A	chr12	11077955	G	A	2873220	VQSRTrancheSNP99.80to99.90	0.22966	amr	0.39281999999999995	73	130	0.39281999999999995
chr12-011077955-G-C	chr12	11077955	G	C	2873220	VQSRTrancheSNP99.80to99.90	0	none	0	0	130	1e-6
chr12-011077967-G-*	chr12	11077967	G	*	2567523	VQSRTrancheSNP99.80to99.90	0	none	0	0	132	1e-6
chr12-011077967-G-A	chr12	11077967	G	A	2567523	VQSRTrancheSNP99.80to99.90	0.22576	mid	0.3785979999999996	72	132	0.3785979999999996
chr12-011077979-T-A	chr12	11077979	T	A	2905572	VQSRTrancheSNP99.80to99.90	0	none	0	0	130	1e-6
chr12-011077979-T-C	chr12	11077979	T	C	2905572	VQSRTrancheSNP99.80to99.90	0.21294	mid	0.38219899999999973	73	130	0.38219899999999973
chr12-011077984-T-C	chr12	11077984	T	C	2905749	VQSRTrancheSNP99.80to99.90	0.21841	mid	0.3816579999999997	73	130	0.3816579999999997
chr12-011077993-C-G	chr12	11077993	C	G	3043641	VQSRTrancheSNP99.70to99.80	0.21185	mid	0.3763069999999995	70	130	0.3763069999999995
chr12-011077993-C-T	chr12	11077993	C	T	3043641	VQSRTrancheSNP99.70to99.80	0	none	5.2999999999999994e-5	0	130	5.2999999999999994e-5
chr12-011077998-G-*	chr12	11077998	G	*	2801378	VQSRTrancheSNP99.70to99.80	0	none	0	0	124	1e-6
chr12-011077998-G-A	chr12	11077998	G	A	2801378	VQSRTrancheSNP99.70to99.80	0.2163	mid	0.3722739999999995	68	124	0.3722739999999995
chr12-011077998-G-T	chr12	11077998	G	T	2801378	VQSRTrancheSNP99.70to99.80	2.62e-6	nfe	2.2000000000000003e-5	0	124	2.2000000000000003e-5
chr12-011077999-C-*	chr12	11077999	C	*	2796002	VQSRTrancheSNP99.80to99.90	0	none	0	0	122	1e-6
chr12-011077999-C-T	chr12	11077999	C	T	2796002	VQSRTrancheSNP99.80to99.90	0.21893	mid	0.3724149999999995	68	122	0.3724149999999995
chr12-011078002-C-*	chr12	11078002	C	*	2801114	VQSRTrancheSNP99.80to99.90	0	none	3.6999999999999985e-5	0	126	3.6999999999999985e-5
chr12-011078002-C-T	chr12	11078002	C	T	2801114	VQSRTrancheSNP99.80to99.90	0.21763	mid	0.3725909999999995	68	126	0.3725909999999995
chr12-011078010-G-A	chr12	11078010	G	A	2706654	VQSRTrancheSNP99.80to99.90	0.2208	mid	0.36874099999999943	66	122	0.36874099999999943
chr12-011078037-T-G	chr12	11078037	T	G	1381785	VQSRTrancheSNP99.90to99.95	0.20625	mid	0.3112749999999997	41	104	0.3112749999999997
chr12-011078061-AC-A	chr12	11078061	AC	A	1477529.97	VQSRTrancheINDEL99.50to99.90	0.1657	mid	0.31760599999999994	37	112	0.31760599999999994
chr12-011078062-C-*	chr12	11078062	C	*	643	PASS	0	none	0.3175889999999999	37	110	0.3175889999999999
chr12-011078062-C-T	chr12	11078062	C	T	643	PASS	5.73e-6	nfe	4.270000000000005e-4	0	110	4.270000000000005e-4
chr12-011078063-CCAGAGT-ACAGAGT	chr12	11078063	CCAGAGT	ACAGAGT	1479500	VQSRTrancheINDEL99.50to99.90	0	none	9e-6	0	110	9e-6
chr12-011078063-CCAGAGT-C	chr12	11078063	CCAGAGT	C	1479500	VQSRTrancheINDEL99.50to99.90	0	none	5.2999999999999994e-5	0	110	5.2999999999999994e-5
chr12-011078063-CCAGAGT-CAGT	chr12	11078063	CCAGAGT	CAGT	1479500	VQSRTrancheINDEL99.50to99.90	0	none	9e-6	0	110	9e-6
chr12-011078063-CCAGAGT-TCAGAGT	chr12	11078063	CCAGAGT	TCAGAGT	1479500	VQSRTrancheINDEL99.50to99.90	0	none	0.319262	38	110	0.319262
chr12-011078066-G-*	chr12	11078066	G	*	1485216	VQSRTrancheSNP99.80to99.90	0	none	1.0799999999999996e-4	0	108	1.0799999999999996e-4
chr12-011078066-G-A	chr12	11078066	G	A	1485216	VQSRTrancheSNP99.80to99.90	0.18398	mid	0.32248399999999944	40	108	0.32248399999999944
chr12-011078085-ACC-A	chr12	11078085	ACC	A	1592281.97	VQSRTrancheINDEL99.50to99.90	0.15809	mid	0.33675599999999994	46	110	0.33675599999999994
chr12-011078085-ACC-AATGCC	chr12	11078085	ACC	AATGCC	1592281.97	VQSRTrancheINDEL99.50to99.90	0	none	9e-6	0	110	9e-6
chr12-011078087-C-*	chr12	11078087	C	*	126	VQSRTrancheSNP99.90to99.95	0	none	0.3367379999999999	46	108	0.3367379999999999
chr12-011078087-C-T	chr12	11078087	C	T	126	VQSRTrancheSNP99.90to99.95	0	none	0	0	108	1e-6
chr12-011078088-A-ATC	chr12	11078088	A	ATC	1580516	VQSRTrancheINDEL99.50to99.90	0	none	0	0	108	1e-6
chr12-011078088-A-ATG	chr12	11078088	A	ATG	1580516	VQSRTrancheINDEL99.50to99.90	0.18369	mid	0.33714299999999997	47	108	0.33714299999999997
chr12-011078088-A-G	chr12	11078088	A	G	1580516	VQSRTrancheINDEL99.50to99.90	0	none	9e-6	0	108	9e-6
chr12-011078101-G-A	chr12	11078101	G	A	1588493	VQSRTrancheSNP99.80to99.90	0	none	0	0	114	1e-6
chr12-011078101-G-C	chr12	11078101	G	C	1588493	VQSRTrancheSNP99.80to99.90	0.17862	eas	0.3414099999999994	55	114	0.3414099999999994
chr12-011078101-G-T	chr12	11078101	G	T	1588493	VQSRTrancheSNP99.80to99.90	0	none	0	0	114	1e-6
chr12-011078102-G-A	chr12	11078102	G	A	1589991	VQSRTrancheSNP99.80to99.90	0.17976	eas	0.3413379999999993	54	112	0.3413379999999993
chr12-011078102-G-C	chr12	11078102	G	C	1589991	VQSRTrancheSNP99.80to99.90	0	none	0	0	112	1e-6
chr12-011078113-C-T	chr12	11078113	C	T	1416286	VQSRTrancheSNP99.80to99.90	0.19206	eas	0.33748399999999995	51	104	0.33748399999999995
chr12-011078119-A-G	chr12	11078119	A	G	271799	VQSRTrancheSNP99.80to99.90	0.03279	mid	0.02013900000000002	2	110	0.03279
chr12-011078127-C-G	chr12	11078127	C	G	1355199	VQSRTrancheSNP99.90to99.95	0	none	0	0	104	1e-6
chr12-011078127-C-T	chr12	11078127	C	T	1355199	VQSRTrancheSNP99.90to99.95	0.22026	eas	0.33151799999999976	53	104	0.33151799999999976
chr12-011078145-A-T	chr12	11078145	A	T	1348600	VQSRTrancheSNP99.95to100.00	0.24296	eas	0.3101689999999996	65	120	0.3101689999999996
chr12-011078153-T-A	chr12	11078153	T	A	1292143	VQSRTrancheSNP99.95to100.00	0.24106	eas	0.30069299999999993	63	120	0.30069299999999993
chr12-011078155-C-T	chr12	11078155	C	T	686908	VQSRTrancheSNP99.90to99.95	0.053381	nfe	0.201141	43	112	0.201141
chr12-011078176-A-C	chr12	11078176	A	C	1001210	VQSRTrancheSNP99.95to100.00	0.24098	eas	0.25980299999999995	52	108	0.25980299999999995
chr12-011078176-A-G	chr12	11078176	A	G	1001210	VQSRTrancheSNP99.95to100.00	0	none	0	0	108	1e-6
chr12-011078179-A-C	chr12	11078179	A	C	1001091	VQSRTrancheSNP99.90to99.95	0.24634	eas	0.25969499999999995	52	108	0.25969499999999995
chr12-011078223-A-G	chr12	11078223	A	G	1306	VQSRTrancheSNP99.90to99.95	9.162e-5	sas	6.330000000000003e-4	0	122	6.330000000000003e-4
chr12-011078233-A-*	chr12	11078233	A	*	481377	VQSRTrancheSNP99.90to99.95	0	none	0	0	88	1e-6
chr12-011078233-A-C	chr12	11078233	A	C	481377	VQSRTrancheSNP99.90to99.95	0.13803	eas	0.15085500000000002	36	88	0.15085500000000002
chr12-011078235-TATACC-*	chr12	11078235	TATACC	*	488857	VQSRTrancheINDEL95.00to96.00	0	none	3.6999999999999985e-5	0	88	3.6999999999999985e-5
chr12-011078235-TATACC-CATACC	chr12	11078235	TATACC	CATACC	488857	VQSRTrancheINDEL95.00to96.00	0	none	0.15158100000000002	39	88	0.15158100000000002
chr12-011078235-TATACC-T	chr12	11078235	TATACC	T	488857	VQSRTrancheINDEL95.00to96.00	3.66e-6	nfe	5.2999999999999994e-5	0	88	5.2999999999999994e-5
chr12-011078237-TACC-*	chr12	11078237	TACC	*	466134	VQSRTrancheINDEL95.00to96.00	0	none	1.0799999999999996e-4	0	100	1.0799999999999996e-4
chr12-011078237-TACC-CACC	chr12	11078237	TACC	CACC	466134	VQSRTrancheINDEL95.00to96.00	0	none	5.2999999999999994e-5	0	100	5.2999999999999994e-5
chr12-011078237-TACC-T	chr12	11078237	TACC	T	466134	VQSRTrancheINDEL95.00to96.00	0.092579	eas	0.146655	37	100	0.146655
chr12-011078251-AG-*	chr12	11078251	AG	*	371127.97	VQSRTrancheINDEL96.00to97.00	0	none	9e-6	0	92	9e-6
chr12-011078251-AG-A	chr12	11078251	AG	A	371127.97	VQSRTrancheINDEL96.00to97.00	0.10576	eas	0.12056000000000004	29	92	0.12056000000000004
chr12-011078251-AG-AACG	chr12	11078251	AG	AACG	371127.97	VQSRTrancheINDEL96.00to97.00	0	none	1.47e-4	0	92	1.47e-4
chr12-011078252-GA-*	chr12	11078252	GA	*	6600	VQSRTrancheINDEL97.00to99.00	0	none	0.12049300000000004	29	80	0.12049300000000004
chr12-011078252-GA-AA	chr12	11078252	GA	AA	6600	VQSRTrancheINDEL97.00to99.00	0	none	0.00129999999999999	0	80	0.00129999999999999
chr12-011078252-GA-G	chr12	11078252	GA	G	6600	VQSRTrancheINDEL97.00to99.00	4.5318e-4	nfe	4.490000000000005e-4	0	80	4.5318e-4
chr12-011078254-CA-*	chr12	11078254	CA	*	8332	VQSRTrancheINDEL95.00to96.00	0	none	9e-6	0	98	9e-6
chr12-011078254-CA-AA	chr12	11078254	CA	AA	8332	VQSRTrancheINDEL95.00to96.00	0	none	0.00134899999999999	0	98	0.00134899999999999
chr12-011078254-CA-C	chr12	11078254	CA	C	8332	VQSRTrancheINDEL95.00to96.00	0	none	0	0	98	1e-6
chr12-011078254-CA-CAA	chr12	11078254	CA	CAA	8332	VQSRTrancheINDEL95.00to96.00	0	none	0.00139799999999999	0	98	0.00139799999999999
chr12-011078254-CA-CAAA	chr12	11078254	CA	CAAA	8332	VQSRTrancheINDEL95.00to96.00	0	none	2.720000000000003e-4	0	98	2.720000000000003e-4
chr12-011078257-A-C	chr12	11078257	A	C	23289	VQSRTrancheSNP99.90to99.95	0.0034673	nfe	0.00898099999999999	1	96	0.00898099999999999
chr12-011078257-A-G	chr12	11078257	A	G	23289	VQSRTrancheSNP99.90to99.95	0	none	0	0	96	1e-6
chr12-011078259-AG-*	chr12	11078259	AG	*	246843	VQSRTrancheINDEL97.00to99.00	0	none	9e-6	0	82	9e-6
chr12-011078259-AG-A	chr12	11078259	AG	A	246843	VQSRTrancheINDEL97.00to99.00	0.14105	eas	0.08686800000000003	19	82	0.14105
chr12-011078259-AG-CG	chr12	11078259	AG	CG	246843	VQSRTrancheINDEL97.00to99.00	0	none	0	0	82	1e-6
chr12-011078260-GA-*	chr12	11078260	GA	*	244492	VQSRTrancheINDEL97.00to99.00	0	none	0.08557300000000001	19	78	0.08557300000000001
chr12-011078260-GA-AA	chr12	11078260	GA	AA	244492	VQSRTrancheINDEL97.00to99.00	0	none	0.03625500000000001	6	78	0.03625500000000001
chr12-011078260-GA-CA	chr12	11078260	GA	CA	244492	VQSRTrancheINDEL97.00to99.00	0	none	3.160000000000005e-4	0	78	3.160000000000005e-4
chr12-011078260-GA-G	chr12	11078260	GA	G	244492	VQSRTrancheINDEL97.00to99.00	0.084887	mid	0.01914600000000001	2	78	0.084887
chr12-011078260-GA-GAA	chr12	11078260	GA	GAA	244492	VQSRTrancheINDEL97.00to99.00	0	none	0	0	78	1e-6
chr12-011078267-ATT-*	chr12	11078267	ATT	*	85795	VQSRTrancheINDEL99.50to99.90	0	none	0.004334	0	92	0.004334
chr12-011078267-ATT-A	chr12	11078267	ATT	A	85795	VQSRTrancheINDEL99.50to99.90	0	none	0	0	92	1e-6
chr12-011078267-ATT-AT	chr12	11078267	ATT	AT	85795	VQSRTrancheINDEL99.50to99.90	0	none	0.03547200000000002	13	92	0.03547200000000002
chr12-011078267-ATT-GTT	chr12	11078267	ATT	GTT	85795	VQSRTrancheINDEL99.50to99.90	0	none	3.6999999999999985e-5	0	92	3.6999999999999985e-5
chr12-011078268-T-*	chr12	11078268	T	*	261569	VQSRTrancheSNP99.90to99.95	0	none	0.03910900000000001	13	86	0.03910900000000001
chr12-011078268-T-A	chr12	11078268	T	A	261569	VQSRTrancheSNP99.90to99.95	0.068482	nfe	0.08127900000000002	15	86	0.08127900000000002
chr12-011078268-T-C	chr12	11078268	T	C	261569	VQSRTrancheSNP99.90to99.95	0	none	9e-6	0	86	9e-6
chr12-011078274-T-G	chr12	11078274	T	G	365992	VQSRTrancheSNP99.90to99.95	0.19238	eas	0.124192	30	86	0.19238
chr12-011078291-C-G	chr12	11078291	C	G	329885	VQSRTrancheSNP99.90to99.95	0.21367	eas	0.12107700000000002	29	86	0.21367
chr12-011078291-C-T	chr12	11078291	C	T	329885	VQSRTrancheSNP99.90to99.95	0	none	0	0	86	1e-6
chr12-011078296-A-T	chr12	11078296	A	T	322372	VQSRTrancheSNP99.90to99.95	0.21827	eas	0.12069400000000002	27	84	0.21827
chr12-011078310-A-G	chr12	11078310	A	G	335915	VQSRTrancheSNP99.80to99.90	0.25641	eas	0.12760300000000002	30	86	0.25641
chr12-011078337-A-T	chr12	11078337	A	T	301116	VQSRTrancheSNP99.80to99.90	0.2381	eas	0.12236600000000002	33	86	0.2381
chr12-011078349-A-G	chr12	11078349	A	G	274645	VQSRTrancheSNP99.80to99.90	0.21412	eas	0.11655400000000002	30	82	0.21412
chr12-011078369-A-G	chr12	11078369	A	G	303364	VQSRTrancheSNP99.80to99.90	0.18368	eas	0.11207400000000002	27	74	0.18368
chr12-011078373-TGTGA-T	chr12	11078373	TGTGA	T	297406.97	VQSRTrancheINDEL99.50to99.90	0.14424	eas	0.110149	25	76	0.14424
chr12-011078373-TGTGA-TA	chr12	11078373	TGTGA	TA	297406.97	VQSRTrancheINDEL99.50to99.90	0	none	9e-6	0	76	9e-6
chr12-011078374-G-*	chr12	11078374	G	*	141	VQSRTrancheSNP99.90to99.95	0	none	0.110184	25	70	0.110184
chr12-011078374-G-C	chr12	11078374	G	C	141	VQSRTrancheSNP99.90to99.95	0	none	1.0799999999999996e-4	0	70	1.0799999999999996e-4
chr12-011078403-C-A	chr12	11078403	C	A	242682	VQSRTrancheSNP99.80to99.90	0.17685	eas	0.09330000000000002	24	72	0.17685
chr12-011078409-T-C	chr12	11078409	T	C	241971	VQSRTrancheSNP99.80to99.90	0.18494	eas	0.09301	24	74	0.18494
chr12-011078419-G-A	chr12	11078419	G	A	221219	VQSRTrancheSNP99.80to99.90	0.21156	eas	0.08654900000000003	24	72	0.21156
chr12-011078419-G-C	chr12	11078419	G	C	221219	VQSRTrancheSNP99.80to99.90	0	none	9e-6	0	72	9e-6
chr12-011078433-TCATA-T	chr12	11078433	TCATA	T	236902.97	VQSRTrancheINDEL99.50to99.90	0	none	9e-6	0	66	9e-6
chr12-011078433-TCATA-TTA	chr12	11078433	TCATA	TTA	236902.97	VQSRTrancheINDEL99.50to99.90	0	none	0.08506300000000001	23	66	0.08506300000000001
chr12-011078434-C-*	chr12	11078434	C	*	576	VQSRTrancheSNP99.90to99.95	0	none	0.08510200000000001	23	60	0.08510200000000001
chr12-011078434-C-T	chr12	11078434	C	T	576	VQSRTrancheSNP99.90to99.95	0	none	4.260000000000005e-4	0	60	4.260000000000005e-4
chr12-011078438-GAAAT-*	chr12	11078438	GAAAT	*	229669.97	VQSRTrancheINDEL99.50to99.90	0	none	0	0	68	1e-6
chr12-011078438-GAAAT-G	chr12	11078438	GAAAT	G	229669.97	VQSRTrancheINDEL99.50to99.90	0.19567	eas	0.08054300000000002	23	68	0.19567
chr12-011078442-T-*	chr12	11078442	T	*	535	PASS	0	none	0.08053500000000002	23	64	0.08053500000000002
chr12-011078442-T-C	chr12	11078442	T	C	535	PASS	4.5831e-4	sas	2.2000000000000003e-5	0	64	4.5831e-4
chr12-011078442-T-G	chr12	11078442	T	G	535	PASS	0	none	0	0	64	1e-6
chr12-011078443-A-AGG	chr12	11078443	A	AGG	225394	VQSRTrancheINDEL99.50to99.90	0	none	9e-6	0	54	9e-6
chr12-011078443-A-G	chr12	11078443	A	G	225394	VQSRTrancheINDEL99.50to99.90	0.27041	eas	0.08107500000000002	22	54	0.27041
chr12-011078453-G-A	chr12	11078453	G	A	226555	PASS	0.30003	eas	0.083206	23	50	0.30003
chr12-011078457-T-A	chr12	11078457	T	A	230747	VQSRTrancheSNP99.70to99.80	0.30027	eas	0.08441000000000001	23	50	0.30027
chr12-011078457-T-C	chr12	11078457	T	C	230747	VQSRTrancheSNP99.70to99.80	0	none	0	0	50	1e-6
chr12-011078471-C-*	chr12	11078471	C	*	200651	VQSRTrancheSNP99.70to99.80	0	none	1.27e-4	0	50	1.27e-4
chr12-011078471-C-G	chr12	11078471	C	G	200651	VQSRTrancheSNP99.70to99.80	0.27044	eas	0.07718700000000002	20	50	0.27044
chr12-011078473-G-*	chr12	11078473	G	*	200438	VQSRTrancheSNP99.70to99.80	0	none	0	0	50	1e-6
chr12-011078473-G-A	chr12	11078473	G	A	200438	VQSRTrancheSNP99.70to99.80	0.30281	eas	0.07748200000000002	21	50	0.30281
chr12-011078475-T-A	chr12	11078475	T	A	199055	VQSRTrancheSNP99.70to99.80	6.3827e-4	sas	1.27e-4	0	48	6.3827e-4
chr12-011078475-T-C	chr12	11078475	T	C	199055	VQSRTrancheSNP99.70to99.80	0.30114	eas	0.077076	21	48	0.30114
chr12-011078475-T-G	chr12	11078475	T	G	199055	VQSRTrancheSNP99.70to99.80	0	none	0	0	48	1e-6
chr12-011078479-C-CAT	chr12	11078479	C	CAT	192216	VQSRTrancheINDEL99.50to99.90	6.8072e-4	sas	1.0799999999999996e-4	0	50	6.8072e-4
chr12-011078479-C-G	chr12	11078479	C	G	192216	VQSRTrancheINDEL99.50to99.90	0	none	9e-6	0	50	9e-6
chr12-011078479-C-T	chr12	11078479	C	T	192216	VQSRTrancheINDEL99.50to99.90	0.29403	eas	0.076171	21	50	0.29403
chr12-011078487-C-*	chr12	11078487	C	*	176415	VQSRTrancheSNP99.80to99.90	0	none	0	0	34	1e-6
chr12-011078487-C-T	chr12	11078487	C	T	176415	VQSRTrancheSNP99.80to99.90	0.30511	eas	0.07301200000000001	15	34	0.30511
chr12-011078491-T-G	chr12	11078491	T	G	164997	VQSRTrancheSNP99.80to99.90	0.29	eas	0.07151500000000002	14	34	0.29
chr12-011078503-C-T	chr12	11078503	C	T	176112	VQSRTrancheSNP99.80to99.90	0.37404	eas	0.07457600000000002	11	28	0.37404
chr12-011078509-C-T	chr12	11078509	C	T	171204	VQSRTrancheSNP99.80to99.90	0.38188	eas	0.07232400000000001	10	24	0.38188
chr12-011078518-T-A	chr12	11078518	T	A	172644	VQSRTrancheSNP99.80to99.90	0.40711	eas	0.074167	11	24	0.40711
chr12-011078518-T-C	chr12	11078518	T	C	172644	VQSRTrancheSNP99.80to99.90	0	none	0	0	24	1e-6
chr12-011078520-T-G	chr12	11078520	T	G	173330	VQSRTrancheSNP99.80to99.90	0.39555	eas	0.07435400000000002	11	24	0.39555
chr12-011078530-C-G	chr12	11078530	C	G	158209	VQSRTrancheSNP99.70to99.80	0.3912	eas	0.073662	6	12	0.3912
chr12-011078530-C-T	chr12	11078530	C	T	158209	VQSRTrancheSNP99.70to99.80	0	none	0	0	12	1e-6
chr12-011078541-G-C	chr12	11078541	G	C	130262	VQSRTrancheSNP99.80to99.90	0.39159	eas	0.07707700000000002	4	10	0.39159
chr12-011078553-T-C	chr12	11078553	T	C	179920	VQSRTrancheSNP99.70to99.80	0.39688	eas	0.08186000000000002	5	10	0.39688
chr12-011078556-A-G	chr12	11078556	A	G	180955	VQSRTrancheSNP99.70to99.80	0.40399	eas	0.08207300000000001	5	10	0.40399
chr12-011078589-G-T	chr12	11078589	G	T	107173	VQSRTrancheSNP99.70to99.80	0.33505	eas	0.06500000000000002	2	4	0.33505
chr12-011078610-TC-T	chr12	11078610	TC	T	35014.97	VQSRTrancheINDEL96.00to97.00	0.0013055	nfe	0.023426	0	0	0.023426
chr12-011078636-A-T	chr12	11078636	A	T	54562	VQSRTrancheSNP99.70to99.80	0.046661	nfe	0.03697400000000002	0	0	0.046661
chr12-011078657-T-A	chr12	11078657	T	A	52886	PASS	0.064588	nfe	0.02910600000000001	0	0	0.064588
chr12-011078659-T-A	chr12	11078659	T	A	52937	PASS	0.066163	nfe	0.02913200000000002	0	0	0.066163
chr12-011078678-A-C	chr12	11078678	A	C	29163	VQSRTrancheSNP99.70to99.80	0.038201	nfe	0.02287200000000001	0	0	0.038201
chr12-011078732-C-A	chr12	11078732	C	A	15893	VQSRTrancheSNP99.70to99.80	0	none	0.00911299999999998	0	0	0.00911299999999998
chr12-011078741-C-T	chr12	11078741	C	T	55194	PASS	0.17768	eas	0.03429600000000001	0	0	0.17768
chr12-011078743-C-G	chr12	11078743	C	G	18406	VQSRTrancheSNP99.70to99.80	0	none	0.00103199999999999	0	0	0.00103199999999999
chr12-011078743-C-T	chr12	11078743	C	T	18406	VQSRTrancheSNP99.70to99.80	0	none	0.00916499999999998	0	0	0.00916499999999998
chr12-011078796-A-G	chr12	11078796	A	G	19106	VQSRTrancheSNP99.70to99.80	0	none	0.01088099999999999	0	0	0.01088099999999999
chr12-011078800-G-A	chr12	11078800	G	A	48396	PASS	0	none	0.03437600000000001	0	0	0.03437600000000001
chr12-011078826-C-T	chr12	11078826	C	T	18952	VQSRTrancheSNP99.70to99.80	0	none	0.01043899999999999	0	0	0.01043899999999999
chr12-011078831-G-T	chr12	11078831	G	T	18650	VQSRTrancheSNP99.70to99.80	0.08884	nfe	0.01043899999999999	0	0	0.08884
chr12-011078838-G-A	chr12	11078838	G	A	18113	VQSRTrancheSNP99.70to99.80	0	none	0.01043899999999999	0	0	0.01043899999999999
chr12-011078873-A-C	chr12	11078873	A	C	14624	VQSRTrancheSNP99.70to99.80	0	none	0.00820599999999999	0	0	0.00820599999999999
chr12-011078877-G-T	chr12	11078877	G	T	14675	VQSRTrancheSNP99.70to99.80	0	none	0.00836099999999999	0	0	0.00836099999999999
chr12-011078887-C-T	chr12	11078887	C	T	13537	VQSRTrancheSNP99.70to99.80	0	none	0.00820599999999999	0	0	0.00820599999999999
chr12-011091142-ATT-*	chr12	11091142	ATT	*	74540	PASS	0	none	6.090000000000004e-4	0	48	6.090000000000004e-4
chr12-011091142-ATT-A	chr12	11091142	ATT	A	74540	PASS	0.042193	sas	0.007284	2	48	0.042193
chr12-011091142-ATT-ATATATATTTT	chr12	11091142	ATT	ATATATATTTT	74540	PASS	0	none	0	0	48	1e-6
chr12-011091142-ATT-TTT	chr12	11091142	ATT	TTT	74540	PASS	0	none	1.27e-4	0	48	1.27e-4
chr12-011091143-T-*	chr12	11091143	T	*	6701.97	PASS	0	none	0.00782199999999999	2	12	0.00782199999999999
chr12-011091143-T-TA	chr12	11091143	T	TA	6701.97	PASS	0	none	9e-6	0	12	9e-6
chr12-011091143-T-TATA	chr12	11091143	T	TATA	6701.97	PASS	0	none	3.150000000000005e-4	0	12	3.150000000000005e-4
chr12-011091143-T-TATATA	chr12	11091143	T	TATATA	6701.97	PASS	8.5348e-4	nfe	4.710000000000004e-4	0	12	8.5348e-4
chr12-011091143-T-TATATATA	chr12	11091143	T	TATATATA	6701.97	PASS	4.403e-4	eas	3.810000000000003e-4	1	12	4.403e-4
chr12-011091143-T-TATATATATA	chr12	11091143	T	TATATATATA	6701.97	PASS	1.8902e-4	nfe	5.170000000000003e-4	0	12	5.170000000000003e-4
chr12-011091143-T-TATATATATATA	chr12	11091143	T	TATATATATATA	6701.97	PASS	4.849e-5	nfe	5.39e-4	0	12	5.39e-4
chr12-011091143-T-TATATATATATATA	chr12	11091143	T	TATATATATATATA	6701.97	PASS	0.0016907	eas	4.710000000000004e-4	0	12	0.0016907
chr12-011091143-T-TATATATATATATATA	chr12	11091143	T	TATATATATATATATA	6701.97	PASS	4.3841e-4	eas	3.150000000000005e-4	0	12	4.3841e-4
chr12-011091143-T-TATATATATATATATATA	chr12	11091143	T	TATATATATATATATATA	6701.97	PASS	0.0016907	eas	2.500000000000001e-4	0	12	0.0016907
chr12-011091143-T-TATATATATATATATATATA	chr12	11091143	T	TATATATATATATATATATA	6701.97	PASS	0.0016944	eas	5.2999999999999994e-5	0	12	0.0016944
chr12-011091143-T-TATATATATATATATATATATA	chr12	11091143	T	TATATATATATATATATATATA	6701.97	PASS	4.849e-5	nfe	3.6999999999999985e-5	0	12	4.849e-5
chr12-011091143-T-TATATATATATATATATATATATA	chr12	11091143	T	TATATATATATATATATATATATA	6701.97	PASS	0	none	9e-6	0	12	9e-6
chr12-011091144-T-*	chr12	11091144	T	*	401403	VQSRTrancheSNP99.80to99.90	0	none	0.007146	2	4	0.007146
chr12-011091144-T-A	chr12	11091144	T	A	401403	VQSRTrancheSNP99.80to99.90	0.32138	nfe	0.015693	2	4	0.32138
chr12-011091233-T-C	chr12	11091233	T	C	494235	PASS	0.037466	mid	0.024385	2	94	0.037466
chr12-011091265-C-T	chr12	11091265	C	T	168816	PASS	8.6199e-4	mid	0.08037300000000003	7	88	0.08037300000000003
chr12-011091277-T-A	chr12	11091277	T	A	458215	VQSRTrancheSNP99.90to99.95	0	none	3.6999999999999985e-5	0	86	3.6999999999999985e-5
chr12-011091277-T-C	chr12	11091277	T	C	458215	VQSRTrancheSNP99.90to99.95	0.025615	mid	0.08738600000000002	9	86	0.08738600000000002
chr12-011091277-T-G	chr12	11091277	T	G	458215	VQSRTrancheSNP99.90to99.95	0	none	9e-6	0	86	9e-6
chr12-011091284-T-C	chr12	11091284	T	C	101273	VQSRTrancheSNP99.95to100.00	2.2117e-4	nfe	0.034725	2	90	0.034725
chr12-011091293-C-T	chr12	11091293	C	T	168029	VQSRTrancheSNP99.95to100.00	0.0031231	nfe	0.05876800000000001	11	92	0.05876800000000001
chr12-011091294-G-C	chr12	11091294	G	C	173635	VQSRTrancheSNP99.95to100.00	0.0032244	nfe	0.05906500000000002	12	94	0.05906500000000002
chr12-011091314-T-A	chr12	11091314	T	A	354201	VQSRTrancheSNP99.95to100.00	5.3e-7	nfe	9e-6	0	90	9e-6
chr12-011091314-T-G	chr12	11091314	T	G	354201	VQSRTrancheSNP99.95to100.00	0.020667	nfe	0.096027	18	90	0.096027
chr12-011091330-C-T	chr12	11091330	C	T	302403	VQSRTrancheSNP99.95to100.00	0.081349	nfe	0.092213	16	98	0.092213
chr12-011091337-C-G	chr12	11091337	C	G	4129	VQSRTrancheSNP99.95to100.00	0.001239	nfe	0.002113	1	102	0.002113
chr12-011091341-T-A	chr12	11091341	T	A	48768	VQSRTrancheSNP99.95to100.00	0	none	0	0	102	1e-6
chr12-011091341-T-C	chr12	11091341	T	C	48768	VQSRTrancheSNP99.95to100.00	0.0014425	mid	0.00853999999999998	1	102	0.00853999999999998
chr12-011091348-A-C	chr12	11091348	A	C	426479	VQSRTrancheSNP99.95to100.00	0.14582	nfe	0.11379400000000002	20	92	0.14582
chr12-011091361-A-T	chr12	11091361	A	T	373347	VQSRTrancheSNP99.90to99.95	0.14532	nfe	0.10570400000000002	16	88	0.14532
chr12-011091402-T-A	chr12	11091402	T	A	983358	VQSRTrancheSNP99.90to99.95	0	none	9e-6	0	98	9e-6
chr12-011091402-T-C	chr12	11091402	T	C	983358	VQSRTrancheSNP99.90to99.95	0.054174	nfe	0.22940700000000003	27	98	0.22940700000000003
chr12-011091409-A-G	chr12	11091409	A	G	1087459	VQSRTrancheSNP99.90to99.95	0.038842	amr	0.234323	29	104	0.234323
chr12-011091410-T-C	chr12	11091410	T	C	1096327	VQSRTrancheSNP99.90to99.95	0.037392	amr	0.234916	31	104	0.234916
chr12-011091416-G-A	chr12	11091416	G	A	1177923	VQSRTrancheSNP99.90to99.95	0.038144	amr	0.23873100000000003	34	102	0.23873100000000003
chr12-011091418-T-C	chr12	11091418	T	C	1306448	VQSRTrancheSNP99.90to99.95	0.039715	amr	0.248126	37	108	0.248126
chr12-011091418-T-G	chr12	11091418	T	G	1306448	VQSRTrancheSNP99.90to99.95	0	none	0	0	108	1e-6
chr12-011091428-T-C	chr12	11091428	T	C	1519223	VQSRTrancheSNP99.95to100.00	0.051998	amr	0.27121299999999987	46	108	0.27121299999999987
chr12-011091437-T-G	chr12	11091437	T	G	1517977	VQSRTrancheSNP99.95to100.00	0.05032	amr	0.2794909999999996	46	104	0.2794909999999996
chr12-011091468-A-ATT	chr12	11091468	A	ATT	2648712.97	VQSRTrancheINDEL99.90to99.95	0.1014	amr	0.35314899999999966	74	130	0.35314899999999966
chr12-011091471-TCCA-*	chr12	11091471	TCCA	*	3886718	VQSRTrancheINDEL99.90to99.95	0	none	0	0	134	1e-6
chr12-011091471-TCCA-CCCA	chr12	11091471	TCCA	CCCA	3886718	VQSRTrancheINDEL99.90to99.95	0	none	0.018885	2	134	0.018885
chr12-011091471-TCCA-T	chr12	11091471	TCCA	T	3886718	VQSRTrancheINDEL99.90to99.95	0	none	2.2000000000000003e-5	0	134	2.2000000000000003e-5
chr12-011091471-TCCA-TA	chr12	11091471	TCCA	TA	3886718	VQSRTrancheINDEL99.90to99.95	0	none	0.36251100000000003	76	134	0.36251100000000003
chr12-011091473-C-*	chr12	11091473	C	*	247	VQSRTrancheINDEL99.90to99.95	0	none	0.362592	76	134	0.362592
chr12-011091473-C-CTT	chr12	11091473	C	CTT	247	VQSRTrancheINDEL99.90to99.95	0	none	0	0	134	1e-6
chr12-011091473-C-T	chr12	11091473	C	T	247	VQSRTrancheINDEL99.90to99.95	0	none	9e-6	0	134	9e-6
chr12-011091492-C-A	chr12	11091492	C	A	4911652	VQSRTrancheSNP99.90to99.95	2.0822e-4	afr	3.6999999999999985e-5	0	134	2.0822e-4
chr12-011091492-C-T	chr12	11091492	C	T	4911652	VQSRTrancheSNP99.90to99.95	0.26232	amr	0.396134	78	134	0.396134
chr12-011091497-TGG-*	chr12	11091497	TGG	*	5096026	VQSRTrancheINDEL99.90to99.95	0	none	2.2000000000000003e-5	0	128	2.2000000000000003e-5
chr12-011091497-TGG-CGG	chr12	11091497	TGG	CGG	5096026	VQSRTrancheINDEL99.90to99.95	0	none	0.3968259999999993	78	128	0.3968259999999993
chr12-011091497-TGG-T	chr12	11091497	TGG	T	5096026	VQSRTrancheINDEL99.90to99.95	0	none	0	0	128	1e-6
chr12-011091498-G-*	chr12	11091498	G	*	5138860	VQSRTrancheSNP99.90to99.95	0	none	3.6999999999999985e-5	0	128	3.6999999999999985e-5
chr12-011091498-G-A	chr12	11091498	G	A	5138860	VQSRTrancheSNP99.90to99.95	0.29641	amr	0.3969609999999993	78	128	0.3969609999999993
chr12-011091503-G-C	chr12	11091503	G	C	5235598	VQSRTrancheINDEL99.90to99.95	0.33549	amr	0.39893399999999934	78	128	0.39893399999999934
chr12-011091503-G-GAAAC	chr12	11091503	G	GAAAC	5235598	VQSRTrancheINDEL99.90to99.95	0	none	0	0	128	1e-6
chr12-011091518-A-G	chr12	11091518	A	G	1144696	VQSRTrancheSNP99.80to99.90	0.081022	amr	0.155136	36	134	0.155136
chr12-011091527-G-A	chr12	11091527	G	A	2883261	VQSRTrancheSNP99.95to100.00	0.23991	nfe	0.32201899999999933	68	132	0.32201899999999933
chr12-011091550-G-A	chr12	11091550	G	A	4621173	VQSRTrancheSNP99.95to100.00	0.44274	amr	0.42077999999999965	77	126	0.44274
chr12-011091550-G-T	chr12	11091550	G	T	4621173	VQSRTrancheSNP99.95to100.00	0	none	0	0	126	1e-6
chr12-011091567-G-C	chr12	11091567	G	C	26931542	ExcessHet	0.61181	eas	0.34637799999999946	34	134	0.61181
chr12-011091570-G-A	chr12	11091570	G	A	4059346	VQSRTrancheSNP99.95to100.00	0.39869	amr	0.4103139999999995	78	128	0.4103139999999995
chr12-011091570-G-T	chr12	11091570	G	T	4059346	VQSRTrancheSNP99.95to100.00	0	none	0	0	128	1e-6
chr12-011091591-A-C	chr12	11091591	A	C	3093331	VQSRTrancheSNP99.95to100.00	0	none	0	0	130	1e-6
chr12-011091591-A-G	chr12	11091591	A	G	3093331	VQSRTrancheSNP99.95to100.00	0.22872	amr	0.37933399999999967	76	130	0.37933399999999967
chr12-011091595-T-C	chr12	11091595	T	C	26321309	VQSRTrancheSNP99.95to100.00	0.68893	eas	0.3617269999999999	32	134	0.68893
chr12-011091600-C-G	chr12	11091600	C	G	260067	ExcessHet	0.0010239	eas	0.05989900000000001	20	130	0.05989900000000001
chr12-011091626-A-G	chr12	11091626	A	G	1033584	VQSRTrancheSNP99.95to100.00	0.029907	amr	0.23060500000000003	34	100	0.23060500000000003
chr12-011091631-C-A	chr12	11091631	C	A	1392870	VQSRTrancheSNP99.80to99.90	0.037678	mid	0.022008	2	98	0.037678
chr12-011091635-T-C	chr12	11091635	T	C	682323	VQSRTrancheSNP99.95to100.00	0.014896	amr	0.187408	19	92	0.187408
chr12-011091644-T-A	chr12	11091644	T	A	360458	VQSRTrancheSNP99.95to100.00	0	none	2.2000000000000003e-5	0	92	2.2000000000000003e-5
chr12-011091644-T-C	chr12	11091644	T	C	360458	VQSRTrancheSNP99.95to100.00	0	none	9e-6	0	92	9e-6
chr12-011091644-T-G	chr12	11091644	T	G	360458	VQSRTrancheSNP99.95to100.00	0.0118	amr	0.12133800000000002	7	92	0.12133800000000002
chr12-011091653-GTA-*	chr12	11091653	GTA	*	236745	VQSRTrancheINDEL99.95to100.00	0	none	0.002337	0	92	0.002337
chr12-011091653-GTA-ATA	chr12	11091653	GTA	ATA	236745	VQSRTrancheINDEL99.95to100.00	0	none	9e-6	0	92	9e-6
chr12-011091653-GTA-G	chr12	11091653	GTA	G	236745	VQSRTrancheINDEL99.95to100.00	0	none	9e-6	0	92	9e-6
chr12-011091653-GTA-TTA	chr12	11091653	GTA	TTA	236745	VQSRTrancheINDEL99.95to100.00	0	none	0.08879400000000001	3	92	0.08879400000000001
chr12-011091654-T-*	chr12	11091654	T	*	265815	VQSRTrancheINDEL99.95to100.00	0	none	0.002362	0	94	0.002362
chr12-011091654-T-A	chr12	11091654	T	A	265815	VQSRTrancheINDEL99.95to100.00	0	none	1.27e-4	0	94	1.27e-4
chr12-011091654-T-C	chr12	11091654	T	C	265815	VQSRTrancheINDEL99.95to100.00	0.020155	amr	0.089603	4	94	0.089603
chr12-011091654-T-G	chr12	11091654	T	G	265815	VQSRTrancheINDEL99.95to100.00	0	none	3.6999999999999985e-5	0	94	3.6999999999999985e-5
chr12-011091654-T-TC	chr12	11091654	T	TC	265815	VQSRTrancheINDEL99.95to100.00	0	none	3.6999999999999985e-5	0	94	3.6999999999999985e-5
chr12-011091654-T-TTC	chr12	11091654	T	TTC	265815	VQSRTrancheINDEL99.95to100.00	0	none	0	0	94	1e-6
chr12-011091660-C-A	chr12	11091660	C	A	242822	VQSRTrancheSNP99.95to100.00	0	none	9e-6	0	90	9e-6
chr12-011091660-C-T	chr12	11091660	C	T	242822	VQSRTrancheSNP99.95to100.00	0.024063	amr	0.08155600000000002	3	90	0.08155600000000002
chr12-011091662-G-C	chr12	11091662	G	C	242099	VQSRTrancheSNP99.95to100.00	0.026985	amr	0.08076600000000002	0	84	0.08076600000000002
chr12-011091666-G-A	chr12	11091666	G	A	233067	VQSRTrancheSNP99.95to100.00	0.030144	amr	0.08089000000000002	1	92	0.08089000000000002
chr12-011091686-C-G	chr12	11091686	C	G	384071	VQSRTrancheSNP99.95to100.00	0.054605	amr	0.15094400000000002	6	90	0.15094400000000002
chr12-011091686-C-T	chr12	11091686	C	T	384071	VQSRTrancheSNP99.95to100.00	0	none	9e-6	0	90	9e-6
chr12-011091700-A-G	chr12	11091700	A	G	860791	VQSRTrancheSNP99.95to100.00	0.095437	amr	0.18808200000000003	25	108	0.18808200000000003
chr12-011091704-T-C	chr12	11091704	T	C	943264	VQSRTrancheSNP99.95to100.00	0.094168	amr	0.192083	32	116	0.192083
chr12-011091710-A-G	chr12	11091710	A	G	1135193	VQSRTrancheSNP99.95to100.00	0.092501	amr	0.198501	42	122	0.198501
chr12-011091710-A-T	chr12	11091710	A	T	1135193	VQSRTrancheSNP99.95to100.00	0	none	3.6999999999999985e-5	0	122	3.6999999999999985e-5
chr12-011091720-A-C	chr12	11091720	A	C	1450655	PASS	0.03625	mid	0.0233	2	134	0.03625
chr12-011091722-T-G	chr12	11091722	T	G	1801392	VQSRTrancheSNP99.95to100.00	0.095283	amr	0.204701	50	132	0.204701
chr12-011091724-T-C	chr12	11091724	T	C	1820107	VQSRTrancheSNP99.95to100.00	0.09956	amr	0.20516	50	132	0.20516
chr12-011091757-A-T	chr12	11091757	A	T	3203491	VQSRTrancheSNP99.95to100.00	0.18738	amr	0.3447819999999994	73	128	0.3447819999999994
chr12-011091770-G-A	chr12	11091770	G	A	6856502	VQSRTrancheSNP99.95to100.00	0.39458	amr	0.4247109999999998	79	134	0.4247109999999998
chr12-011091770-G-C	chr12	11091770	G	C	6856502	VQSRTrancheSNP99.95to100.00	0.032065	sas	0.018674	2	134	0.032065
chr12-011091771-C-T	chr12	11091771	C	T	5595703	ExcessHet	0.40377	amr	0.4281989999999998	79	134	0.4281989999999998
chr12-011091779-C-G	chr12	11091779	C	G	6400293	ExcessHet	0.44775	amr	0.4426929999999999	79	134	0.44775
chr12-011091779-C-T	chr12	11091779	C	T	6400293	ExcessHet	3.9e-7	nfe	0	0	134	1e-6
chr12-011091791-T-A	chr12	11091791	T	A	6212480	ExcessHet	0	none	0	0	132	1e-6
chr12-011091791-T-C	chr12	11091791	T	C	6212480	ExcessHet	0.51264	amr	0.4427499999999999	79	132	0.51264
chr12-011091833-A-G	chr12	11091833	A	G	6346932	ExcessHet	0.5305	amr	0.44656299999999993	79	132	0.5305
chr12-011091836-T-C	chr12	11091836	T	C	4163371	VQSRTrancheSNP99.95to100.00	0.32614	amr	0.3303299999999997	68	134	0.3303299999999997
chr12-011091871-T-C	chr12	11091871	T	C	3492477	VQSRTrancheSNP99.95to100.00	0.20165	amr	0.3738609999999995	77	134	0.3738609999999995
chr12-011091884-A-G	chr12	11091884	A	G	2824088	VQSRTrancheSNP99.95to100.00	0.097371	amr	0.34545999999999943	77	134	0.34545999999999943
chr12-011091928-G-C	chr12	11091928	G	C	330072	VQSRTrancheSNP99.95to100.00	0.0012126	sas	0.10417000000000004	11	96	0.10417000000000004
chr12-011091937-A-G	chr12	11091937	A	G	148823	VQSRTrancheSNP99.95to100.00	2.499e-5	nfe	0.063318	3	96	0.063318
chr12-011091937-A-T	chr12	11091937	A	T	148823	VQSRTrancheSNP99.95to100.00	0	none	9e-6	0	96	9e-6
chr12-011091952-T-*	chr12	11091952	T	*	64379	VQSRTrancheINDEL99.50to99.90	0	none	9e-6	0	94	9e-6
chr12-011091952-T-C	chr12	11091952	T	C	64379	VQSRTrancheINDEL99.50to99.90	4.1e-7	nfe	1.88e-4	0	94	1.88e-4
chr12-011091952-T-TAGCC	chr12	11091952	T	TAGCC	64379	VQSRTrancheINDEL99.50to99.90	0	none	9e-6	0	94	9e-6
chr12-011091952-T-TGACC	chr12	11091952	T	TGACC	64379	VQSRTrancheINDEL99.50to99.90	0	none	9e-6	0	94	9e-6
chr12-011091952-T-TGGAC	chr12	11091952	T	TGGAC	64379	VQSRTrancheINDEL99.50to99.90	0	none	7.099999999999998e-5	0	94	7.099999999999998e-5
chr12-011091952-T-TGGCA	chr12	11091952	T	TGGCA	64379	VQSRTrancheINDEL99.50to99.90	1.2366e-4	eas	4.04e-4	0	94	4.04e-4
chr12-011091952-T-TGGCC	chr12	11091952	T	TGGCC	64379	VQSRTrancheINDEL99.50to99.90	7.7182e-4	amr	0.01723100000000001	0	94	0.01723100000000001
chr12-011091952-T-TGGGC	chr12	11091952	T	TGGGC	64379	VQSRTrancheINDEL99.50to99.90	0	none	9e-6	0	94	9e-6
chr12-011091952-T-TGTCC	chr12	11091952	T	TGTCC	64379	VQSRTrancheINDEL99.50to99.90	0	none	7.099999999999998e-5	0	94	7.099999999999998e-5
chr12-011091952-T-TTGCC	chr12	11091952	T	TTGCC	64379	VQSRTrancheINDEL99.50to99.90	0	none	7.099999999999998e-5	0	94	7.099999999999998e-5
chr12-011091956-TGATC-CGATC	chr12	11091956	TGATC	CGATC	71990	VQSRTrancheINDEL99.90to99.95	0	none	1.47e-4	0	98	1.47e-4
chr12-011091956-TGATC-T	chr12	11091956	TGATC	T	71990	VQSRTrancheINDEL99.90to99.95	0.0071569	nfe	0.020766	4	98	0.020766
chr12-011091958-A-*	chr12	11091958	A	*	590	VQSRTrancheSNP99.80to99.90	0	none	0.020765	4	96	0.020765
chr12-011091958-A-G	chr12	11091958	A	G	590	VQSRTrancheSNP99.80to99.90	2.99e-6	nfe	1.88e-4	0	96	1.88e-4
chr12-011091960-C-*	chr12	11091960	C	*	1318238	PASS	0	none	0.020738	4	94	0.020738
chr12-011091960-C-T	chr12	11091960	C	T	1318238	PASS	0.044768	mid	0.02759000000000002	2	94	0.044768
chr12-011091992-C-A	chr12	11091992	C	A	1986578	VQSRTrancheSNP99.95to100.00	0.319	nfe	0.3364169999999999	70	132	0.3364169999999999
chr12-011092003-T-C	chr12	11092003	T	C	483607	ExcessHet	0.025703	amr	0.10061500000000002	21	130	0.10061500000000002
chr12-011092004-T-A	chr12	11092004	T	A	2950571	VQSRTrancheSNP99.95to100.00	0.42861	nfe	0.4053299999999994	75	132	0.42861
chr12-011092032-C-A	chr12	11092032	C	A	490127	VQSRTrancheSNP99.90to99.95	0	none	0	0	134	1e-6
chr12-011092032-C-G	chr12	11092032	C	G	490127	VQSRTrancheSNP99.90to99.95	0.011901	nfe	0.00867799999999999	2	134	0.011901
chr12-011092035-G-A	chr12	11092035	G	A	4631590	ExcessHet	0.50214	nfe	0.447807	80	132	0.50214
chr12-011092047-T-C	chr12	11092047	T	C	5378635	ExcessHet	0.49977	nfe	0.45770399999999933	81	132	0.49977
chr12-011092054-A-C	chr12	11092054	A	C	52717	VQSRTrancheSNP99.95to100.00	0.0017404	sas	0.00813199999999999	3	134	0.00813199999999999
chr12-011092079-GAGCAGTGAGAATTTGGTC-G	chr12	11092079	GAGCAGTGAGAATTTGGTC	G	1357900.97	VQSRTrancheINDEL99.90to99.95	0.028595	mid	0.01825200000000001	2	134	0.028595
chr12-011092083-A-*	chr12	11092083	A	*	79	VQSRTrancheSNP99.95to100.00	0	none	0.01825200000000001	2	134	0.01825200000000001
chr12-011092083-A-T	chr12	11092083	A	T	79	VQSRTrancheSNP99.95to100.00	0	none	0	0	134	1e-6
chr12-011092088-G-*	chr12	11092088	G	*	7548023	ExcessHet	0	none	0.01825100000000001	2	132	0.01825100000000001
chr12-011092088-G-A	chr12	11092088	G	A	7548023	ExcessHet	8.2e-7	nfe	9e-6	0	132	9e-6
chr12-011092088-G-C	chr12	11092088	G	C	7548023	ExcessHet	0.50809	nfe	0.48166699999999946	80	132	0.50809
chr12-011092090-A-*	chr12	11092090	A	*	916	VQSRTrancheSNP99.95to100.00	0	none	0.01119299999999999	2	134	0.01119299999999999
chr12-011092090-A-G	chr12	11092090	A	G	916	VQSRTrancheSNP99.95to100.00	3.222e-5	amr	3.6999999999999985e-5	0	134	3.6999999999999985e-5
chr12-011092092-T-*	chr12	11092092	T	*	486	VQSRTrancheSNP99.90to99.95	0	none	0.01119299999999999	2	134	0.01119299999999999
chr12-011092092-T-C	chr12	11092092	T	C	486	VQSRTrancheSNP99.90to99.95	3.2e-7	nfe	9e-6	0	134	9e-6
chr12-011092122-G-C	chr12	11092122	G	C	9142333	ExcessHet	0.52498	nfe	0.5092590000000006	85	134	0.52498
chr12-011092124-A-C	chr12	11092124	A	C	9129167	ExcessHet	0.5239	nfe	0.5086910000000006	85	134	0.5239
chr12-011092126-C-G	chr12	11092126	C	G	25367835	ExcessHet	0.51052	eas	0.30227699999999996	32	132	0.51052
chr12-011092131-A-G	chr12	11092131	A	G	8147495	ExcessHet	0.47026	eas	0.49492099999999944	82	128	0.49492099999999944
chr12-011092132-A-G	chr12	11092132	A	G	8092784	ExcessHet	0.46568	eas	0.49462399999999945	82	128	0.49462399999999945
chr12-011092145-G-A	chr12	11092145	G	A	6785182	ExcessHet	0.41526	amr	0.4851829999999994	81	132	0.4851829999999994
chr12-011092146-T-C	chr12	11092146	T	C	6782531	ExcessHet	0.41299	amr	0.48542699999999944	80	130	0.48542699999999944
chr12-011092194-C-T	chr12	11092194	C	T	5603405	ExcessHet	0.35134	amr	0.449132	77	132	0.449132
chr12-011092198-C-A	chr12	11092198	C	A	5641543	ExcessHet	0.32591	amr	0.4479959999999999	77	132	0.4479959999999999
chr12-011092206-A-T	chr12	11092206	A	T	4674430	ExcessHet	0.27281	amr	0.44418299999999994	77	132	0.44418299999999994
chr12-011092215-T-A	chr12	11092215	T	A	4333180	ExcessHet	0	none	0	0	132	1e-6
chr12-011092215-T-C	chr12	11092215	T	C	4333180	ExcessHet	0.23295	amr	0.4377739999999999	76	132	0.4377739999999999
chr12-011092247-A-G	chr12	11092247	A	G	3099416	VQSRTrancheSNP99.90to99.95	0.23481	amr	0.395729	67	124	0.395729
chr12-011092247-A-T	chr12	11092247	A	T	3099416	VQSRTrancheSNP99.90to99.95	2.698e-5	amr	0	0	124	2.698e-5
chr12-011092250-T-A	chr12	11092250	T	A	3079534	VQSRTrancheSNP99.90to99.95	0.24154	amr	0.394686	66	120	0.394686
chr12-011092256-T-A	chr12	11092256	T	A	3052868	VQSRTrancheSNP99.90to99.95	0.27746	nfe	0.3894919999999999	67	122	0.3894919999999999
chr12-011092272-G-A	chr12	11092272	G	A	3255688	VQSRTrancheSNP99.95to100.00	0.39193	nfe	0.40401399999999943	67	118	0.40401399999999943
chr12-011092274-C-T	chr12	11092274	C	T	11274	VQSRTrancheSNP99.90to99.95	0.0017072	nfe	0.002841	1	128	0.002841
chr12-011092279-A-G	chr12	11092279	A	G	3298417	VQSRTrancheSNP99.95to100.00	0.41647	nfe	0.4061759999999995	67	118	0.41647
chr12-011092319-A-AG	chr12	11092319	A	AG	986113.97	VQSRTrancheINDEL96.00to97.00	0.084925	nfe	0.189961	24	112	0.189961
chr12-011092322-G-C	chr12	11092322	G	C	1013642	PASS	0.064027	afr	0.00178999999999999	1	82	0.064027
chr12-011092322-G-T	chr12	11092322	G	T	1013642	PASS	0.14542	nfe	0.18951	22	82	0.18951
chr12-011092327-C-G	chr12	11092327	C	G	944283	PASS	0.12053	mid	0.18775100000000003	20	80	0.18775100000000003
chr12-011092327-C-T	chr12	11092327	C	T	944283	PASS	0	none	0	0	80	1e-6
chr12-011092331-T-G	chr12	11092331	T	G	888200	PASS	0.095504	amr	0.177375	14	82	0.177375
chr12-011092337-TCACGG-T	chr12	11092337	TCACGG	T	617645.97	VQSRTrancheINDEL95.00to96.00	0	none	0	0	92	1e-6
chr12-011092337-TCACGG-TTGCAATGATGTTACAGCTCTTAAAGATGGCACGG	chr12	11092337	TCACGG	TTGCAATGATGTTACAGCTCTTAAAGATGGCACGG	617645.97	VQSRTrancheINDEL95.00to96.00	0	none	0	0	92	1e-6
chr12-011092337-TCACGG-TTGCACGG	chr12	11092337	TCACGG	TTGCACGG	617645.97	VQSRTrancheINDEL95.00to96.00	0	none	0.14498400000000003	7	92	0.14498400000000003
chr12-011092339-ACG-*	chr12	11092339	ACG	*	499471	VQSRTrancheINDEL97.00to99.00	0	none	0	0	74	1e-6
chr12-011092339-ACG-A	chr12	11092339	ACG	A	499471	VQSRTrancheINDEL97.00to99.00	0.028274	mid	0.14005000000000004	6	74	0.14005000000000004
chr12-011092339-ACG-GCG	chr12	11092339	ACG	GCG	499471	VQSRTrancheINDEL97.00to99.00	0	none	8.910000000000005e-4	0	74	8.910000000000005e-4
chr12-011092340-C-*	chr12	11092340	C	*	685	VQSRTrancheSNP99.90to99.95	0	none	0.140084	6	76	0.140084
chr12-011092340-C-T	chr12	11092340	C	T	685	VQSRTrancheSNP99.90to99.95	0.0020398	mid	9e-6	0	76	0.0020398
chr12-011092342-G-*	chr12	11092342	G	*	932223	PASS	0	none	0	0	78	1e-6
chr12-011092342-G-A	chr12	11092342	G	A	932223	PASS	0.016576	mid	0.01207999999999999	0	78	0.016576
chr12-011092342-G-GACCCAGGGC	chr12	11092342	G	GACCCAGGGC	932223	PASS	0	none	0	0	78	1e-6
chr12-011092342-G-T	chr12	11092342	G	T	932223	PASS	0.11093	nfe	0.04636800000000002	10	78	0.11093
chr12-011092345-AG-A	chr12	11092345	AG	A	461513	VQSRTrancheINDEL97.00to99.00	0.020516	amr	0.13559800000000002	4	76	0.13559800000000002
chr12-011092345-AG-TG	chr12	11092345	AG	TG	461513	VQSRTrancheINDEL97.00to99.00	0	none	0	0	76	1e-6
chr12-011092351-G-A	chr12	11092351	G	A	800323	VQSRTrancheINDEL99.50to99.90	0.081521	sas	0.15775000000000003	6	78	0.15775000000000003
chr12-011092351-G-GTA	chr12	11092351	G	GTA	800323	VQSRTrancheINDEL99.50to99.90	0	none	0	0	78	1e-6
chr12-011092353-T-A	chr12	11092353	T	A	426328	VQSRTrancheINDEL99.00to99.50	0.015483	sas	0.132301	4	78	0.132301
chr12-011092353-T-TCTTAAAGATGGCATGGCCCCAGGGCTGAGCAGTAGCAAGGTTTCA	chr12	11092353	T	TCTTAAAGATGGCATGGCCCCAGGGCTGAGCAGTAGCAAGGTTTCA	426328	VQSRTrancheINDEL99.00to99.50	0	none	9e-6	0	78	9e-6
chr12-011092368-T-*	chr12	11092368	T	*	121928	PASS	0	none	0	0	74	1e-6
chr12-011092368-T-C	chr12	11092368	T	C	121928	PASS	0.0036629	sas	0.06392100000000002	1	74	0.06392100000000002
chr12-011092368-T-G	chr12	11092368	T	G	121928	PASS	0	none	0	0	74	1e-6
chr12-011092369-G-*	chr12	11092369	G	*	121909	PASS	0	none	0	0	74	1e-6
chr12-011092369-G-A	chr12	11092369	G	A	121909	PASS	0.0036844	sas	0.06392100000000002	1	74	0.06392100000000002
chr12-011092369-G-T	chr12	11092369	G	T	121909	PASS	0	none	0	0	74	1e-6
chr12-011092417-G-C	chr12	11092417	G	C	180275	PASS	0.032027	sas	0.02372100000000002	2	90	0.032027
chr12-011092417-G-T	chr12	11092417	G	T	180275	PASS	0	none	0	0	90	1e-6
chr12-011097033-G-C	chr12	11097033	G	C	1804650	PASS	0.97515	nfe	0.4462039999999993	0	0	0.97515
chr12-011097034-A-G	chr12	11097034	A	G	1270266	PASS	0.8758	eas	0.30657599999999957	0	0	0.8758
chr12-011097080-G-A	chr12	11097080	G	A	52317	PASS	0.032489	sas	0.013464999999999991	0	0	0.032489
chr12-011097091-C-A	chr12	11097091	C	A	69595	PASS	0.028282	sas	0.01341299999999999	0	0	0.028282
chr12-011097093-T-C	chr12	11097093	T	C	87258	PASS	0.098258	sas	0.01789600000000002	0	0	0.098258
chr12-011097299-G-T	chr12	11097299	G	T	69	VQSRTrancheSNP99.90to99.95	0	none	2.2000000000000003e-5	0	0	2.2000000000000003e-5
chr12-011132898-C-G	chr12	11132898	C	G	14913	VQSRTrancheSNP99.90to99.95	0.020402	amr	0.006633	0	20	0.020402
chr12-011132899-A-G	chr12	11132899	A	G	14952	VQSRTrancheSNP99.90to99.95	0.022992	amr	0.006633	0	18	0.022992
chr12-011132919-G-C	chr12	11132919	G	C	26260	VQSRTrancheSNP99.80to99.90	0.036686	amr	0.01073099999999998	2	22	0.036686
chr12-011132928-T-C	chr12	11132928	T	C	27570	VQSRTrancheSNP99.80to99.90	0.037953	amr	0.01120199999999999	4	26	0.037953
chr12-011132970-A-ACAT	chr12	11132970	A	ACAT	12017.97	VQSRTrancheINDEL99.50to99.90	0.0037175	nfe	0.006931	0	96	0.006931
chr12-011132972-A-G	chr12	11132972	A	G	12228	VQSRTrancheSNP99.90to99.95	0.0073964	nfe	0.00705	0	38	0.0073964
chr12-011132981-A-C	chr12	11132981	A	C	234584	PASS	0.23108	sas	0.05073900000000001	2	116	0.23108
chr12-011132991-T-G	chr12	11132991	T	G	11024	VQSRTrancheSNP99.90to99.95	0.0034139	nfe	0.007077	1	44	0.007077
chr12-011133004-T-A	chr12	11133004	T	A	11873	VQSRTrancheSNP99.90to99.95	0.0020372	nfe	0.006925	1	60	0.006925
chr12-011133004-T-C	chr12	11133004	T	C	11873	VQSRTrancheSNP99.90to99.95	0	none	0	0	60	1e-6
chr12-011133013-A-C	chr12	11133013	A	C	13429	VQSRTrancheSNP99.90to99.95	0.0035027	sas	0.006386	2	80	0.006386
chr12-011133028-T-A	chr12	11133028	T	A	9535	VQSRTrancheINDEL97.00to99.00	0	none	0	0	134	1e-6
chr12-011133028-T-TTC	chr12	11133028	T	TTC	9535	VQSRTrancheINDEL97.00to99.00	0.0023164	sas	0.002816	2	134	0.002816
chr12-011133090-A-C	chr12	11133090	A	C	1210356	PASS	0.2278	nfe	0.14638700000000002	37	134	0.2278
chr12-011133120-TACACAC-*	chr12	11133120	TACACAC	*	5727827	PASS	0	none	0.00130199999999999	0	130	0.00130199999999999
chr12-011133120-TACACAC-CACACAC	chr12	11133120	TACACAC	CACACAC	5727827	PASS	0	none	1.6699999999999994e-4	0	130	1.6699999999999994e-4
chr12-011133120-TACACAC-T	chr12	11133120	TACACAC	T	5727827	PASS	3.321e-5	afr	9e-6	0	130	3.321e-5
chr12-011133120-TACACAC-TAC	chr12	11133120	TACACAC	TAC	5727827	PASS	0	none	9e-6	0	130	9e-6
chr12-011133120-TACACAC-TACAC	chr12	11133120	TACACAC	TACAC	5727827	PASS	0	none	0.01120699999999999	0	130	0.01120699999999999
chr12-011133120-TACACAC-TACACACAC	chr12	11133120	TACACAC	TACACACAC	5727827	PASS	0	none	0.39187399999999994	60	130	0.39187399999999994
chr12-011133120-TACACAC-TACACACACAC	chr12	11133120	TACACAC	TACACACACAC	5727827	PASS	0	none	0.171572	36	130	0.171572
chr12-011133120-TACACAC-TACACACACACAC	chr12	11133120	TACACAC	TACACACACACAC	5727827	PASS	0	none	0.002214	0	130	0.002214
chr12-011133120-TACACAC-TACACACACACACAC	chr12	11133120	TACACAC	TACACACACACACAC	5727827	PASS	0	none	2.2000000000000003e-5	0	130	2.2000000000000003e-5
chr12-011133153-ATG-*	chr12	11133153	ATG	*	934.97	PASS	0	none	0.00101199999999999	0	130	0.00101199999999999
chr12-011133153-ATG-A	chr12	11133153	ATG	A	934.97	PASS	1.2721e-4	nfe	0.00137499999999999	0	130	0.00137499999999999
chr12-011133154-TGTAC-*	chr12	11133154	TGTAC	*	14939	VQSRTrancheINDEL99.50to99.90	0	none	0.00254	0	130	0.00254
chr12-011133154-TGTAC-CGTAC	chr12	11133154	TGTAC	CGTAC	14939	VQSRTrancheINDEL99.50to99.90	0	none	4.270000000000005e-4	0	130	4.270000000000005e-4
chr12-011133154-TGTAC-T	chr12	11133154	TGTAC	T	14939	VQSRTrancheINDEL99.50to99.90	2.1e-6	nfe	5.180000000000002e-4	0	130	5.180000000000002e-4
chr12-011133155-G-*	chr12	11133155	G	*	7351902	PASS	0	none	0.002215	0	134	0.002215
chr12-011133155-G-A	chr12	11133155	G	A	7351902	PASS	0.53736	nfe	0.38975499999999985	73	134	0.53736
chr12-011133203-G-GTT	chr12	11133203	G	GTT	9293470	PASS	8e-7	nfe	1.6699999999999994e-4	0	134	1.6699999999999994e-4
chr12-011133203-G-T	chr12	11133203	G	T	9293470	PASS	0.55419	nfe	0.4081099999999995	73	134	0.55419
chr12-011133489-A-C	chr12	11133489	A	C	28592888	PASS	0.52521	nfe	0.42673899999999976	73	134	0.52521
chr12-011133533-A-G	chr12	11133533	A	G	55560	VQSRTrancheSNP99.95to100.00	1.103e-5	nfe	0.01290999999999999	4	132	0.01290999999999999
chr12-011133537-C-CA	chr12	11133537	C	CA	186418.97	ExcessHet	4.144e-5	afr	0.03298100000000001	11	130	0.03298100000000001
chr12-011133542-GA-G	chr12	11133542	GA	G	492698.97	ExcessHet	6.041e-5	afr	0.06011200000000001	20	130	0.06011200000000001
chr12-011133550-G-A	chr12	11133550	G	A	688346	ExcessHet	1.045e-4	nfe	0.07749400000000002	25	132	0.07749400000000002
chr12-011133565-G-A	chr12	11133565	G	A	1230016	ExcessHet	0.0025151	amr	0.09092500000000002	29	130	0.09092500000000002
chr12-011133585-G-A	chr12	11133585	G	A	1711777	ExcessHet	0.042999	amr	0.105942	30	124	0.105942
chr12-011133650-T-C	chr12	11133650	T	C	2834459	ExcessHet	0.13221	amr	0.166472	33	110	0.166472
chr12-011133675-C-T	chr12	11133675	C	T	2640305	ExcessHet	0.027524	mid	0.180202	46	132	0.180202
chr12-011133677-G-C	chr12	11133677	G	C	2339133	ExcessHet	0.021268	mid	0.1774	46	132	0.1774
chr12-011133681-G-A	chr12	11133681	G	A	2232960	ExcessHet	0.012303	mid	0.17559500000000003	46	132	0.17559500000000003
chr12-011133683-G-A	chr12	11133683	G	A	2067667	ExcessHet	0.009983	mid	0.17467900000000003	46	132	0.17467900000000003
chr12-011133690-A-T	chr12	11133690	A	T	1342683	ExcessHet	0.0036355	mid	0.092493	36	124	0.092493
chr12-011133701-G-C	chr12	11133701	G	C	188178	PASS	6.092e-5	mid	9e-6	0	134	6.092e-5
chr12-011133701-G-T	chr12	11133701	G	T	188178	PASS	0.0028058	nfe	0.00191599999999999	1	134	0.0028058
chr12-011133710-G-*	chr12	11133710	G	*	562646	ExcessHet	0	none	0	0	128	1e-6
chr12-011133710-G-C	chr12	11133710	G	C	562646	ExcessHet	0.0010223	mid	0.07228800000000002	28	128	0.07228800000000002
chr12-011133715-A-G	chr12	11133715	A	G	430815	ExcessHet	2.0142e-4	mid	0.06379400000000002	21	124	0.06379400000000002
chr12-011133719-T-C	chr12	11133719	T	C	214984	ExcessHet	1.1927e-4	nfe	0.04253300000000001	14	124	0.04253300000000001
chr12-011133724-T-A	chr12	11133724	T	A	120346	VQSRTrancheSNP99.95to100.00	1.0313e-4	nfe	0.019968	6	134	0.019968
chr12-011133724-T-C	chr12	11133724	T	C	120346	VQSRTrancheSNP99.95to100.00	0.001042	nfe	2.5100000000000014e-4	0	134	0.001042
chr12-011133780-T-C	chr12	11133780	T	C	1623511	PASS	0.029599	mid	0.019598	3	134	0.029599
chr12-011134103-G-C	chr12	11134103	G	C	127232	ExcessHet	0.058258	mid	0.031789	1	134	0.058258
chr12-011134114-A-G	chr12	11134114	A	G	145273	ExcessHet	0.072704	mid	0.03718700000000002	1	132	0.072704
chr12-011134137-G-C	chr12	11134137	G	C	472680	ExcessHet	0.11468	mid	0.08390100000000002	4	132	0.11468
chr12-011134146-A-G	chr12	11134146	A	G	654505	ExcessHet	0.11521	mid	0.090559	5	134	0.11521
chr12-011134147-A-G	chr12	11134147	A	G	657069	ExcessHet	0.11557	mid	0.09055400000000002	5	132	0.11557
chr12-011134161-T-C	chr12	11134161	T	C	488170	ExcessHet	0.11345	mid	0.08878300000000001	2	132	0.11345
chr12-011134191-A-C	chr12	11134191	A	C	18868562	ExcessHet	0.47786	nfe	0.3761379999999996	68	132	0.47786
chr12-011134198-A-G	chr12	11134198	A	G	762840	ExcessHet	0.11452	mid	0.1441	4	134	0.1441
chr12-011134208-T-C	chr12	11134208	T	C	824596	ExcessHet	0.11896	mid	0.15236500000000003	4	128	0.15236500000000003
chr12-011134216-G-A	chr12	11134216	G	A	22571	VQSRTrancheSNP99.70to99.80	8.7862e-4	amr	4.270000000000005e-4	1	134	8.7862e-4
chr12-011134221-A-T	chr12	11134221	A	T	385812	ExcessHet	0.12736	mid	0.10419800000000004	2	134	0.12736
chr12-011134672-C-T	chr12	11134672	C	T	918028	PASS	0.47217	nfe	0.26140999999999937	2	4	0.47217
chr12-011171249-G-A	chr12	11171249	G	A	2281485	PASS	0.26705	nfe	0.083235	40	134	0.26705
chr12-011171252-A-G	chr12	11171252	A	G	2284259	PASS	0.26897	nfe	0.083235	40	134	0.26897
chr12-011171280-C-T	chr12	11171280	C	T	182192	PASS	0.029297	sas	0.00784599999999998	3	134	0.029297
chr12-011171340-G-C	chr12	11171340	G	C	6321209	PASS	0.74365	eas	0.202178	71	134	0.74365
chr12-011171380-C-A	chr12	11171380	C	A	125501	PASS	0.014881	mid	0.003423	3	134	0.014881
chr12-011171395-G-A	chr12	11171395	G	A	8112256	PASS	0.74384	eas	0.19743400000000003	71	134	0.74384
chr12-011171577-C-A	chr12	11171577	C	A	5448187	PASS	0.74386	eas	0.20633	72	134	0.74386
chr12-011171638-C-T	chr12	11171638	C	T	147224	PASS	0.029165	sas	0.00787199999999998	3	134	0.029165
chr12-011171745-C-T	chr12	11171745	C	T	2468145	PASS	0.74444	eas	0.201423	72	134	0.74444
chr12-011171756-G-A	chr12	11171756	G	A	4415188	PASS	0.9711	eas	0.28501099999999985	111	134	0.9711
chr12-011171764-T-C	chr12	11171764	T	C	4281483	PASS	0.97092	eas	0.2843359999999998	111	134	0.97092
chr12-011171765-G-A	chr12	11171765	G	A	2716636	PASS	0.74539	eas	0.201423	72	134	0.74539
chr12-011171802-C-G	chr12	11171802	C	G	2358354	PASS	0.97024	eas	0.2814049999999997	109	132	0.97024
chr12-011171960-C-G	chr12	11171960	C	G	485198	PASS	0.84013	eas	0.205672	0	2	0.84013
chr12-011172151-G-A	chr12	11172151	G	A	8279	PASS	0	none	0.005679	0	0	0.005679
chr12-011185909-GAAAAA-G	chr12	11185909	GAAAAA	G	3513604.97	ExcessHet	3.47e-6	nfe	0	0	128	3.47e-6
chr12-011185909-GAAAAA-GA	chr12	11185909	GAAAAA	GA	3513604.97	ExcessHet	0	none	2.2999999999999995e-4	0	128	2.2999999999999995e-4
chr12-011185909-GAAAAA-GAA	chr12	11185909	GAAAAA	GAA	3513604.97	ExcessHet	0	none	0.002239	0	128	0.002239
chr12-011185909-GAAAAA-GAAA	chr12	11185909	GAAAAA	GAAA	3513604.97	ExcessHet	0	none	0.03383100000000002	2	128	0.03383100000000002
chr12-011185909-GAAAAA-GAAAA	chr12	11185909	GAAAAA	GAAAA	3513604.97	ExcessHet	0	none	0.32773699999999956	53	128	0.32773699999999956
chr12-011185909-GAAAAA-GAAAAAA	chr12	11185909	GAAAAA	GAAAAAA	3513604.97	ExcessHet	0	none	0.127345	21	128	0.127345
chr12-011185909-GAAAAA-GAAAAAAA	chr12	11185909	GAAAAA	GAAAAAAA	3513604.97	ExcessHet	0	none	0.027164	2	128	0.027164
chr12-011185909-GAAAAA-GAAAAAAAA	chr12	11185909	GAAAAA	GAAAAAAAA	3513604.97	ExcessHet	0	none	0.003701	0	128	0.003701
chr12-011185909-GAAAAA-GAAAAAAAAA	chr12	11185909	GAAAAA	GAAAAAAAAA	3513604.97	ExcessHet	0	none	4.950000000000003e-4	0	128	4.950000000000003e-4
chr12-011185909-GAAAAA-GAAAAAAAAAA	chr12	11185909	GAAAAA	GAAAAAAAAAA	3513604.97	ExcessHet	0	none	9e-6	0	128	9e-6
chr12-011185909-GAAAAA-GAAAAAAAAAAAA	chr12	11185909	GAAAAA	GAAAAAAAAAAAA	3513604.97	ExcessHet	0	none	0	0	128	1e-6
chr12-011185909-GAAAAA-GGAAAAAA	chr12	11185909	GAAAAA	GGAAAAAA	3513604.97	ExcessHet	0	none	0	0	128	1e-6
chr12-011185910-A-*	chr12	11185910	A	*	6342	PASS	0	none	0.35518699999999975	55	120	0.35518699999999975
chr12-011185910-A-AAAG	chr12	11185910	A	AAAG	6342	PASS	0	none	9e-6	0	120	9e-6
chr12-011185910-A-G	chr12	11185910	A	G	6342	PASS	0.0042357	nfe	9.87999999999999e-4	0	120	0.0042357
chr12-011185911-A-*	chr12	11185911	A	*	26885	PASS	0	none	0.04386000000000001	2	50	0.04386000000000001
chr12-011185911-A-G	chr12	11185911	A	G	26885	PASS	0.011785	mid	0.003238	1	50	0.011785
chr12-011185933-A-C	chr12	11185933	A	C	2741856	PASS	0.52363	afr	0.138072	23	134	0.52363
chr12-011185933-A-G	chr12	11185933	A	G	2741856	PASS	0	none	0	0	134	1e-6
chr12-011185933-A-T	chr12	11185933	A	T	2741856	PASS	0.025695	afr	0.002389	0	134	0.025695
chr12-011185949-T-A	chr12	11185949	T	A	3069293	PASS	0.54801	afr	0.14011700000000002	23	134	0.54801
chr12-011185949-T-C	chr12	11185949	T	C	3069293	PASS	1.14e-6	nfe	9e-6	0	134	9e-6
chr12-011185953-T-C	chr12	11185953	T	C	12546635	PASS	0.78448	mid	0.736287	95	134	0.78448
chr12-011185983-T-A	chr12	11185983	T	A	16359462	PASS	0	none	0	0	134	1e-6
chr12-011185983-T-G	chr12	11185983	T	G	16359462	PASS	0.81607	mid	0.7842790000000001	98	134	0.81607
chr12-011186007-G-A	chr12	11186007	G	A	5798650	PASS	0	none	0	0	134	1e-6
chr12-011186007-G-C	chr12	11186007	G	C	5798650	PASS	0.54455	afr	0.178865	23	134	0.54455
chr12-011186008-G-A	chr12	11186008	G	A	5792928	PASS	0.54445	afr	0.178865	23	134	0.54445
chr12-011186008-G-T	chr12	11186008	G	T	5792928	PASS	7.34e-6	nfe	0	0	134	7.34e-6
chr12-011186063-T-C	chr12	11186063	T	C	31608302	PASS	0.78242	sas	0.762503	95	134	0.78242
chr12-011186144-C-T	chr12	11186144	C	T	37789901	PASS	0.78243	sas	0.762476	95	134	0.78243
chr12-011186159-A-G	chr12	11186159	A	G	6368	PASS	1.295e-5	nfe	2.2000000000000003e-5	1	134	2.2000000000000003e-5
chr12-011186175-A-C	chr12	11186175	A	C	7802313	PASS	0.54498	afr	0.180589	23	134	0.54498
chr12-011186351-A-G	chr12	11186351	A	G	35779034	PASS	0.74481	eas	0.5792620000000004	72	134	0.74481
chr12-011186377-C-T	chr12	11186377	C	T	10156961	PASS	0.54524	afr	0.180616	23	134	0.54524
chr12-011186414-T-A	chr12	11186414	T	A	31561190	PASS	0.74484	eas	0.5791260000000004	72	134	0.74484
chr12-011186557-G-A	chr12	11186557	G	A	4199	PASS	8.301e-5	nfe	0	1	134	8.301e-5
chr12-011186562-T-C	chr12	11186562	T	C	3479	PASS	5.3986e-4	amr	0	1	134	5.3986e-4
chr12-011186947-CA-AA	chr12	11186947	CA	AA	23338967	PASS	0	none	3.6999999999999985e-5	0	134	3.6999999999999985e-5
chr12-011186947-CA-C	chr12	11186947	CA	C	23338967	PASS	0.78271	sas	0.7634780000000001	95	134	0.78271
chr12-011187033-T-C	chr12	11187033	T	C	3491	PASS	4.9641e-4	amr	2.2000000000000003e-5	1	134	4.9641e-4
chr12-011197026-G-T	chr12	11197026	G	T	11086	PASS	0.04536	nfe	0.00792099999999998	0	0	0.04536
chr12-011267401-GGTGGGGGACCTTGAGGTTTGTTGCCTCCTTGTGAAGGTGGTCCTTCTGGCTTTCCTGGACGAGGTGGGGGACCTTGGGACTGGTTTCCTCCTTGTGGGGGTGGTCCTTCTGGCTTTCCTGGACGA-*	chr12	11267401	GGTGGGGGACCTTGAGGTTTGTTGCCTCCTTGTGAAGGTGGTCCTTCTGGCTTTCCTGGACGAGGTGGGGGACCTTGGGACTGGTTTCCTCCTTGTGGGGGTGGTCCTTCTGGCTTTCCTGGACGA	*	417424.97	VQSRTrancheINDEL99.50to99.90	0	none	1.47e-4	0	134	1.47e-4
chr12-011267401-GGTGGGGGACCTTGAGGTTTGTTGCCTCCTTGTGAAGGTGGTCCTTCTGGCTTTCCTGGACGAGGTGGGGGACCTTGGGACTGGTTTCCTCCTTGTGGGGGTGGTCCTTCTGGCTTTCCTGGACGA-G	chr12	11267401	GGTGGGGGACCTTGAGGTTTGTTGCCTCCTTGTGAAGGTGGTCCTTCTGGCTTTCCTGGACGAGGTGGGGGACCTTGGGACTGGTTTCCTCCTTGTGGGGGTGGTCCTTCTGGCTTTCCTGGACGA	G	417424.97	VQSRTrancheINDEL99.50to99.90	0.06704	eas	0.02137100000000002	1	134	0.06704
chr12-011267401-GGTGGGGGACCTTGAGGTTTGTTGCCTCCTTGTGAAGGTGGTCCTTCTGGCTTTCCTGGACGAGGTGGGGGACCTTGGGACTGGTTTCCTCCTTGTGGGGGTGGTCCTTCTGGCTTTCCTGGACGA-GGGTGGGGGACCTTGGGACTGGTTTCCTCCTTGTGGGGGTGGTCCTTCTGGCTTTCCTGGACGA	chr12	11267401	GGTGGGGGACCTTGAGGTTTGTTGCCTCCTTGTGAAGGTGGTCCTTCTGGCTTTCCTGGACGAGGTGGGGGACCTTGGGACTGGTTTCCTCCTTGTGGGGGTGGTCCTTCTGGCTTTCCTGGACGA	GGGTGGGGGACCTTGGGACTGGTTTCCTCCTTGTGGGGGTGGTCCTTCTGGCTTTCCTGGACGA	417424.97	VQSRTrancheINDEL99.50to99.90	0	none	0	0	134	1e-6
chr12-011267402-GTGGGGGA-*	chr12	11267402	GTGGGGGA	*	968.97	VQSRTrancheINDEL96.00to97.00	0	none	0.02166000000000001	1	132	0.02166000000000001
chr12-011267402-GTGGGGGA-G	chr12	11267402	GTGGGGGA	G	968.97	VQSRTrancheINDEL96.00to97.00	4.19e-6	sas	0	0	132	4.19e-6
chr12-011267402-GTGGGGGA-GGGGGGA	chr12	11267402	GTGGGGGA	GGGGGGA	968.97	VQSRTrancheINDEL96.00to97.00	0	none	0	0	132	1e-6
chr12-011267405-GGGGACCTTGAGGTTTGTTGCCTCCTTGTGAAGGTGGTCCTTCTGGCTTTCCTGGACGAGGTGGGGGACCTTGGGACTGGTTTCCTCCTTGTGGGGGTGGTCCTTCTGGCTTTCCTGGACGAGGT-*	chr12	11267405	GGGGACCTTGAGGTTTGTTGCCTCCTTGTGAAGGTGGTCCTTCTGGCTTTCCTGGACGAGGTGGGGGACCTTGGGACTGGTTTCCTCCTTGTGGGGGTGGTCCTTCTGGCTTTCCTGGACGAGGT	*	1658	VQSRTrancheINDEL99.50to99.90	0	none	0.02166100000000001	1	132	0.02166100000000001
chr12-011267405-GGGGACCTTGAGGTTTGTTGCCTCCTTGTGAAGGTGGTCCTTCTGGCTTTCCTGGACGAGGTGGGGGACCTTGGGACTGGTTTCCTCCTTGTGGGGGTGGTCCTTCTGGCTTTCCTGGACGAGGT-AGGGACCTTGAGGTTTGTTGCCTCCTTGTGAAGGTGGTCCTTCTGGCTTTCCTGGACGAGGTGGGGGACCTTGGGACTGGTTTCCTCCTTGTGGGGGTGGTCCTTCTGGCTTTCCTGGACGAGGT	chr12	11267405	GGGGACCTTGAGGTTTGTTGCCTCCTTGTGAAGGTGGTCCTTCTGGCTTTCCTGGACGAGGTGGGGGACCTTGGGACTGGTTTCCTCCTTGTGGGGGTGGTCCTTCTGGCTTTCCTGGACGAGGT	AGGGACCTTGAGGTTTGTTGCCTCCTTGTGAAGGTGGTCCTTCTGGCTTTCCTGGACGAGGTGGGGGACCTTGGGACTGGTTTCCTCCTTGTGGGGGTGGTCCTTCTGGCTTTCCTGGACGAGGT	1658	VQSRTrancheINDEL99.50to99.90	0	none	9e-6	0	132	9e-6
chr12-011267405-GGGGACCTTGAGGTTTGTTGCCTCCTTGTGAAGGTGGTCCTTCTGGCTTTCCTGGACGAGGTGGGGGACCTTGGGACTGGTTTCCTCCTTGTGGGGGTGGTCCTTCTGGCTTTCCTGGACGAGGT-G	chr12	11267405	GGGGACCTTGAGGTTTGTTGCCTCCTTGTGAAGGTGGTCCTTCTGGCTTTCCTGGACGAGGTGGGGGACCTTGGGACTGGTTTCCTCCTTGTGGGGGTGGTCCTTCTGGCTTTCCTGGACGAGGT	G	1658	VQSRTrancheINDEL99.50to99.90	0	none	0	0	132	1e-6
chr12-011267409-A-*	chr12	11267409	A	*	55	VQSRTrancheSNP99.70to99.80	0	none	0.02168800000000001	1	132	0.02168800000000001
chr12-011267409-A-G	chr12	11267409	A	G	55	VQSRTrancheSNP99.70to99.80	0	none	9e-6	0	132	9e-6
chr12-011267415-A-*	chr12	11267415	A	*	2118	VQSRTrancheINDEL99.50to99.90	0	none	0.02167500000000001	1	110	0.02167500000000001
chr12-011267415-A-AGACT	chr12	11267415	A	AGACT	2118	VQSRTrancheINDEL99.50to99.90	0	none	0	0	110	1e-6
chr12-011267415-A-G	chr12	11267415	A	G	2118	VQSRTrancheINDEL99.50to99.90	1.6695e-4	nfe	0.00156999999999999	0	110	0.00156999999999999
chr12-011267418-T-*	chr12	11267418	T	*	477	VQSRTrancheSNP99.70to99.80	0	none	0.02164300000000001	1	56	0.02164300000000001
chr12-011267418-T-C	chr12	11267418	T	C	477	VQSRTrancheSNP99.70to99.80	1.3814e-4	nfe	1.88e-4	0	56	1.88e-4
chr12-011267418-T-G	chr12	11267418	T	G	477	VQSRTrancheSNP99.70to99.80	3.546e-5	eas	2.2000000000000003e-5	0	56	3.546e-5
chr12-011267420-TGTTG-*	chr12	11267420	TGTTG	*	548	VQSRTrancheINDEL99.50to99.90	0	none	0.02168600000000001	1	128	0.02168600000000001
chr12-011267420-TGTTG-GGTTG	chr12	11267420	TGTTG	GGTTG	548	VQSRTrancheINDEL99.50to99.90	0	none	1.47e-4	0	128	1.47e-4
chr12-011267420-TGTTG-T	chr12	11267420	TGTTG	T	548	VQSRTrancheINDEL99.50to99.90	0	none	0	0	128	1e-6
chr12-011267424-G-*	chr12	11267424	G	*	2073	VQSRTrancheSNP99.70to99.80	0	none	0.02167700000000001	1	68	0.02167700000000001
chr12-011267424-G-T	chr12	11267424	G	T	2073	VQSRTrancheSNP99.70to99.80	4.588e-5	nfe	4.270000000000005e-4	0	68	4.270000000000005e-4
chr12-011267429-C-*	chr12	11267429	C	*	8147	PASS	0	none	0.02166300000000001	1	132	0.02166300000000001
chr12-011267429-C-T	chr12	11267429	C	T	8147	PASS	5.2897e-4	nfe	1.6699999999999994e-4	0	132	5.2897e-4
chr12-011267435-A-*	chr12	11267435	A	*	29940	PASS	0	none	0.02165600000000001	1	120	0.02165600000000001
chr12-011267435-A-G	chr12	11267435	A	G	29940	PASS	0.0049549	eas	0.003473	0	120	0.0049549
chr12-011267436-A-*	chr12	11267436	A	*	30081	PASS	0	none	0.02165800000000001	1	124	0.02165800000000001
chr12-011267436-A-G	chr12	11267436	A	G	30081	PASS	0.0044265	eas	0.003448	0	124	0.0044265
chr12-011267439-TGGTCCTTCTGGCTTTCCTG-*	chr12	11267439	TGGTCCTTCTGGCTTTCCTG	*	6282.97	VQSRTrancheINDEL99.50to99.90	0	none	0.02155600000000001	1	132	0.02155600000000001
chr12-011267439-TGGTCCTTCTGGCTTTCCTG-T	chr12	11267439	TGGTCCTTCTGGCTTTCCTG	T	6282.97	VQSRTrancheINDEL99.50to99.90	1.0688e-4	sas	4.270000000000005e-4	0	132	4.270000000000005e-4
chr12-011267441-G-*	chr12	11267441	G	*	19873802	PASS	0	none	0.022104	1	80	0.022104
chr12-011267441-G-A	chr12	11267441	G	A	19873802	PASS	0.98377	nfe	0.5463660000000007	77	80	0.98377
chr12-011267457-TGGACGAGGTGGGGGACCTTGGGACTGGTTTCCTCCTTGTGGGGGTGGTCCTTCTGGCTTTCCTGGACGAGGTGGGGGACCTTGAGGTTTGTTGCCTCCTTGTGGGGGTGGTCCTTCTGGCTTTCCCGGACGAGGTGGGGGACCTTGGGACTGGTTTCCTCCTTGTGGGGGTGGTCCTTCTGGCTTTCCC-*	chr12	11267457	TGGACGAGGTGGGGGACCTTGGGACTGGTTTCCTCCTTGTGGGGGTGGTCCTTCTGGCTTTCCTGGACGAGGTGGGGGACCTTGAGGTTTGTTGCCTCCTTGTGGGGGTGGTCCTTCTGGCTTTCCCGGACGAGGTGGGGGACCTTGGGACTGGTTTCCTCCTTGTGGGGGTGGTCCTTCTGGCTTTCCC	*	8924025	ExcessHet	0	none	0.02017500000000001	1	98	0.02017500000000001
chr12-011267457-TGGACGAGGTGGGGGACCTTGGGACTGGTTTCCTCCTTGTGGGGGTGGTCCTTCTGGCTTTCCTGGACGAGGTGGGGGACCTTGAGGTTTGTTGCCTCCTTGTGGGGGTGGTCCTTCTGGCTTTCCCGGACGAGGTGGGGGACCTTGGGACTGGTTTCCTCCTTGTGGGGGTGGTCCTTCTGGCTTTCCC-AGGACGAGGTGGGGGACCTTGGGACTGGTTTCCTCCTTGTGGGGGTGGTCCTTCTGGCTTTCCTGGACGAGGTGGGGGACCTTGAGGTTTGTTGCCTCCTTGTGGGGGTGGTCCTTCTGGCTTTCCCGGACGAGGTGGGGGACCTTGGGACTGGTTTCCTCCTTGTGGGGGTGGTCCTTCTGGCTTTCCC	chr12	11267457	TGGACGAGGTGGGGGACCTTGGGACTGGTTTCCTCCTTGTGGGGGTGGTCCTTCTGGCTTTCCTGGACGAGGTGGGGGACCTTGAGGTTTGTTGCCTCCTTGTGGGGGTGGTCCTTCTGGCTTTCCCGGACGAGGTGGGGGACCTTGGGACTGGTTTCCTCCTTGTGGGGGTGGTCCTTCTGGCTTTCCC	AGGACGAGGTGGGGGACCTTGGGACTGGTTTCCTCCTTGTGGGGGTGGTCCTTCTGGCTTTCCTGGACGAGGTGGGGGACCTTGAGGTTTGTTGCCTCCTTGTGGGGGTGGTCCTTCTGGCTTTCCCGGACGAGGTGGGGGACCTTGGGACTGGTTTCCTCCTTGTGGGGGTGGTCCTTCTGGCTTTCCC	8924025	ExcessHet	0	none	3.630000000000004e-4	0	98	3.630000000000004e-4
chr12-011267457-TGGACGAGGTGGGGGACCTTGGGACTGGTTTCCTCCTTGTGGGGGTGGTCCTTCTGGCTTTCCTGGACGAGGTGGGGGACCTTGAGGTTTGTTGCCTCCTTGTGGGGGTGGTCCTTCTGGCTTTCCCGGACGAGGTGGGGGACCTTGGGACTGGTTTCCTCCTTGTGGGGGTGGTCCTTCTGGCTTTCCC-CGGACGAGGTGGGGGACCTTGGGACTGGTTTCCTCCTTGTGGGGGTGGTCCTTCTGGCTTTCCTGGACGAGGTGGGGGACCTTGAGGTTTGTTGCCTCCTTGTGGGGGTGGTCCTTCTGGCTTTCCCGGACGAGGTGGGGGACCTTGGGACTGGTTTCCTCCTTGTGGGGGTGGTCCTTCTGGCTTTCCC	chr12	11267457	TGGACGAGGTGGGGGACCTTGGGACTGGTTTCCTCCTTGTGGGGGTGGTCCTTCTGGCTTTCCTGGACGAGGTGGGGGACCTTGAGGTTTGTTGCCTCCTTGTGGGGGTGGTCCTTCTGGCTTTCCCGGACGAGGTGGGGGACCTTGGGACTGGTTTCCTCCTTGTGGGGGTGGTCCTTCTGGCTTTCCC	CGGACGAGGTGGGGGACCTTGGGACTGGTTTCCTCCTTGTGGGGGTGGTCCTTCTGGCTTTCCTGGACGAGGTGGGGGACCTTGAGGTTTGTTGCCTCCTTGTGGGGGTGGTCCTTCTGGCTTTCCCGGACGAGGTGGGGGACCTTGGGACTGGTTTCCTCCTTGTGGGGGTGGTCCTTCTGGCTTTCCC	8924025	ExcessHet	0	none	0.002179	1	98	0.002179
chr12-011267457-TGGACGAGGTGGGGGACCTTGGGACTGGTTTCCTCCTTGTGGGGGTGGTCCTTCTGGCTTTCCTGGACGAGGTGGGGGACCTTGAGGTTTGTTGCCTCCTTGTGGGGGTGGTCCTTCTGGCTTTCCCGGACGAGGTGGGGGACCTTGGGACTGGTTTCCTCCTTGTGGGGGTGGTCCTTCTGGCTTTCCC-T	chr12	11267457	TGGACGAGGTGGGGGACCTTGGGACTGGTTTCCTCCTTGTGGGGGTGGTCCTTCTGGCTTTCCTGGACGAGGTGGGGGACCTTGAGGTTTGTTGCCTCCTTGTGGGGGTGGTCCTTCTGGCTTTCCCGGACGAGGTGGGGGACCTTGGGACTGGTTTCCTCCTTGTGGGGGTGGTCCTTCTGGCTTTCCC	T	8924025	ExcessHet	1.3105e-4	amr	9e-6	0	98	1.3105e-4
chr12-011267457-TGGACGAGGTGGGGGACCTTGGGACTGGTTTCCTCCTTGTGGGGGTGGTCCTTCTGGCTTTCCTGGACGAGGTGGGGGACCTTGAGGTTTGTTGCCTCCTTGTGGGGGTGGTCCTTCTGGCTTTCCCGGACGAGGTGGGGGACCTTGGGACTGGTTTCCTCCTTGTGGGGGTGGTCCTTCTGGCTTTCCC-TGGACGAGGTGGGGGACCTTGGGACTGGTTTCCTCCTTGTGGGGGTGGTCCTTCTGGCTTTCCC	chr12	11267457	TGGACGAGGTGGGGGACCTTGGGACTGGTTTCCTCCTTGTGGGGGTGGTCCTTCTGGCTTTCCTGGACGAGGTGGGGGACCTTGAGGTTTGTTGCCTCCTTGTGGGGGTGGTCCTTCTGGCTTTCCCGGACGAGGTGGGGGACCTTGGGACTGGTTTCCTCCTTGTGGGGGTGGTCCTTCTGGCTTTCCC	TGGACGAGGTGGGGGACCTTGGGACTGGTTTCCTCCTTGTGGGGGTGGTCCTTCTGGCTTTCCC	8924025	ExcessHet	0	none	0.25543299999999936	38	98	0.25543299999999936
chr12-011267460-ACGAGGTGGGGGACCTTGGGACTGGTTTCCTCCTTGTGGGGGTGGTCCTTCTGGCTTTCCTGGACGAGGTGGGGGACCTTGAGGTTTGTTGCCTCCTTGTGGGGGTGGTCCTTCTGGCTTTCCCGGACGAGGTGGGGGACCTTGGGACTGGTTTCCTCCTTGTGGGGGTGG-*	chr12	11267460	ACGAGGTGGGGGACCTTGGGACTGGTTTCCTCCTTGTGGGGGTGGTCCTTCTGGCTTTCCTGGACGAGGTGGGGGACCTTGAGGTTTGTTGCCTCCTTGTGGGGGTGGTCCTTCTGGCTTTCCCGGACGAGGTGGGGGACCTTGGGACTGGTTTCCTCCTTGTGGGGGTGG	*	14075.97	VQSRTrancheINDEL99.50to99.90	0	none	0.26219299999999973	39	124	0.26219299999999973
chr12-011267460-ACGAGGTGGGGGACCTTGGGACTGGTTTCCTCCTTGTGGGGGTGGTCCTTCTGGCTTTCCTGGACGAGGTGGGGGACCTTGAGGTTTGTTGCCTCCTTGTGGGGGTGGTCCTTCTGGCTTTCCCGGACGAGGTGGGGGACCTTGGGACTGGTTTCCTCCTTGTGGGGGTGG-A	chr12	11267460	ACGAGGTGGGGGACCTTGGGACTGGTTTCCTCCTTGTGGGGGTGGTCCTTCTGGCTTTCCTGGACGAGGTGGGGGACCTTGAGGTTTGTTGCCTCCTTGTGGGGGTGGTCCTTCTGGCTTTCCCGGACGAGGTGGGGGACCTTGGGACTGGTTTCCTCCTTGTGGGGGTGG	A	14075.97	VQSRTrancheINDEL99.50to99.90	6.48e-6	sas	0	0	124	6.48e-6
chr12-011267460-ACGAGGTGGGGGACCTTGGGACTGGTTTCCTCCTTGTGGGGGTGGTCCTTCTGGCTTTCCTGGACGAGGTGGGGGACCTTGAGGTTTGTTGCCTCCTTGTGGGGGTGGTCCTTCTGGCTTTCCCGGACGAGGTGGGGGACCTTGGGACTGGTTTCCTCCTTGTGGGGGTGG-ATCCTTCTGGCTTTCCCGGACGAGGTGGGGGACCTTGGGACTGGTTTCCTCCTTGTGGGGGTGG	chr12	11267460	ACGAGGTGGGGGACCTTGGGACTGGTTTCCTCCTTGTGGGGGTGGTCCTTCTGGCTTTCCTGGACGAGGTGGGGGACCTTGAGGTTTGTTGCCTCCTTGTGGGGGTGGTCCTTCTGGCTTTCCCGGACGAGGTGGGGGACCTTGGGACTGGTTTCCTCCTTGTGGGGGTGG	ATCCTTCTGGCTTTCCCGGACGAGGTGGGGGACCTTGGGACTGGTTTCCTCCTTGTGGGGGTGG	14075.97	VQSRTrancheINDEL99.50to99.90	0	none	2.3199999999999995e-4	0	124	2.3199999999999995e-4
chr12-011267461-CGAGGTGGGG-*	chr12	11267461	CGAGGTGGGG	*	7645	VQSRTrancheINDEL99.50to99.90	0	none	0.26236899999999974	39	122	0.26236899999999974
chr12-011267461-CGAGGTGGGG-C	chr12	11267461	CGAGGTGGGG	C	7645	VQSRTrancheINDEL99.50to99.90	0	none	0	0	122	1e-6
chr12-011267461-CGAGGTGGGG-CAGGTGGGG	chr12	11267461	CGAGGTGGGG	CAGGTGGGG	7645	VQSRTrancheINDEL99.50to99.90	0	none	0	0	122	1e-6
chr12-011267461-CGAGGTGGGG-GGAGGTGGGG	chr12	11267461	CGAGGTGGGG	GGAGGTGGGG	7645	VQSRTrancheINDEL99.50to99.90	0	none	7.099999999999998e-5	0	122	7.099999999999998e-5
chr12-011267465-GTGGGGGA-*	chr12	11267465	GTGGGGGA	*	1488.97	VQSRTrancheINDEL99.00to99.50	0	none	0.26233199999999973	39	126	0.26233199999999973
chr12-011267465-GTGGGGGA-G	chr12	11267465	GTGGGGGA	G	1488.97	VQSRTrancheINDEL99.00to99.50	5.3904e-4	eas	0	0	126	5.3904e-4
chr12-011267466-TGGGGG-*	chr12	11267466	TGGGGG	*	12731	VQSRTrancheINDEL99.50to99.90	0	none	0.2623429999999997	39	122	0.2623429999999997
chr12-011267466-TGGGGG-AGGGGG	chr12	11267466	TGGGGG	AGGGGG	12731	VQSRTrancheINDEL99.50to99.90	0	none	9e-6	0	122	9e-6
chr12-011267466-TGGGGG-CGGGGG	chr12	11267466	TGGGGG	CGGGGG	12731	VQSRTrancheINDEL99.50to99.90	0	none	1.0899999999999998e-4	0	122	1.0899999999999998e-4
chr12-011267466-TGGGGG-T	chr12	11267466	TGGGGG	T	12731	VQSRTrancheINDEL99.50to99.90	0	none	9e-6	0	122	9e-6
chr12-011267470-GGACC-*	chr12	11267470	GGACC	*	988.97	VQSRTrancheINDEL99.50to99.90	0	none	0.2623229999999998	39	126	0.2623229999999998
chr12-011267470-GGACC-G	chr12	11267470	GGACC	G	988.97	VQSRTrancheINDEL99.50to99.90	0	none	9e-6	0	126	9e-6
chr12-011267472-ACCTTGGGACTGGTTTCCTCCTTGTGGGGGTGGTCCTTCTGGCTTTCCTGGACGAGGTGGGGGACCTTGAGGTTTGTTGCCTCCTTGTGGGGGTGGTCCTTCTGGCTTTCCCGGACGAGGTG-*	chr12	11267472	ACCTTGGGACTGGTTTCCTCCTTGTGGGGGTGGTCCTTCTGGCTTTCCTGGACGAGGTGGGGGACCTTGAGGTTTGTTGCCTCCTTGTGGGGGTGGTCCTTCTGGCTTTCCCGGACGAGGTG	*	2614.97	VQSRTrancheINDEL99.90to99.95	0	none	0.2622819999999998	39	126	0.2622819999999998
chr12-011267472-ACCTTGGGACTGGTTTCCTCCTTGTGGGGGTGGTCCTTCTGGCTTTCCTGGACGAGGTGGGGGACCTTGAGGTTTGTTGCCTCCTTGTGGGGGTGGTCCTTCTGGCTTTCCCGGACGAGGTG-A	chr12	11267472	ACCTTGGGACTGGTTTCCTCCTTGTGGGGGTGGTCCTTCTGGCTTTCCTGGACGAGGTGGGGGACCTTGAGGTTTGTTGCCTCCTTGTGGGGGTGGTCCTTCTGGCTTTCCCGGACGAGGTG	A	2614.97	VQSRTrancheINDEL99.90to99.95	0	none	9e-6	0	126	9e-6
chr12-011267473-CCTTGGGACTGGTTTCCTCCTTGTGGGGGTGGTCCTTCTGGCTTTCCTGGACGAGGTGGGGGACCTTGAGGTTTGTTGCCTCCTTGTGGGGGTGGTCCTTCTGGCTTTCCCGGACGAGGT-*	chr12	11267473	CCTTGGGACTGGTTTCCTCCTTGTGGGGGTGGTCCTTCTGGCTTTCCTGGACGAGGTGGGGGACCTTGAGGTTTGTTGCCTCCTTGTGGGGGTGGTCCTTCTGGCTTTCCCGGACGAGGT	*	1775.97	VQSRTrancheINDEL99.90to99.95	0	none	0.2622549999999998	39	126	0.2622549999999998
chr12-011267473-CCTTGGGACTGGTTTCCTCCTTGTGGGGGTGGTCCTTCTGGCTTTCCTGGACGAGGTGGGGGACCTTGAGGTTTGTTGCCTCCTTGTGGGGGTGGTCCTTCTGGCTTTCCCGGACGAGGT-C	chr12	11267473	CCTTGGGACTGGTTTCCTCCTTGTGGGGGTGGTCCTTCTGGCTTTCCTGGACGAGGTGGGGGACCTTGAGGTTTGTTGCCTCCTTGTGGGGGTGGTCCTTCTGGCTTTCCCGGACGAGGT	C	1775.97	VQSRTrancheINDEL99.90to99.95	4.4812e-4	eas	0	0	126	4.4812e-4
chr12-011267473-CCTTGGGACTGGTTTCCTCCTTGTGGGGGTGGTCCTTCTGGCTTTCCTGGACGAGGTGGGGGACCTTGAGGTTTGTTGCCTCCTTGTGGGGGTGGTCCTTCTGGCTTTCCCGGACGAGGT-CGGGACTGGTTTCCTCCTTGTGGGGGTGGTCCTTCTGGCTTTCCTGGACGAGGTGGGGGACCTTGAGGTTTGTTGCCTCCTTGTGGGGGTGGTCCTTCTGGCTTTCCCGGACGAGGT	chr12	11267473	CCTTGGGACTGGTTTCCTCCTTGTGGGGGTGGTCCTTCTGGCTTTCCTGGACGAGGTGGGGGACCTTGAGGTTTGTTGCCTCCTTGTGGGGGTGGTCCTTCTGGCTTTCCCGGACGAGGT	CGGGACTGGTTTCCTCCTTGTGGGGGTGGTCCTTCTGGCTTTCCTGGACGAGGTGGGGGACCTTGAGGTTTGTTGCCTCCTTGTGGGGGTGGTCCTTCTGGCTTTCCCGGACGAGGT	1775.97	VQSRTrancheINDEL99.90to99.95	0	none	0	0	126	1e-6
chr12-011267474-C-*	chr12	11267474	C	*	937	VQSRTrancheSNP99.90to99.95	0	none	0.2622409999999998	39	124	0.2622409999999998
chr12-011267474-C-G	chr12	11267474	C	G	937	VQSRTrancheSNP99.90to99.95	0	none	9e-6	0	124	9e-6
chr12-011267474-C-T	chr12	11267474	C	T	937	VQSRTrancheSNP99.90to99.95	0	none	0	0	124	1e-6
chr12-011267475-TTGGGACTGGTTTCCTCCTTGTGGGGGTGGTCCTTCTGGCTTTCCTGG-*	chr12	11267475	TTGGGACTGGTTTCCTCCTTGTGGGGGTGGTCCTTCTGGCTTTCCTGG	*	984.97	VQSRTrancheINDEL99.50to99.90	0	none	0.2621879999999998	39	126	0.2621879999999998
chr12-011267475-TTGGGACTGGTTTCCTCCTTGTGGGGGTGGTCCTTCTGGCTTTCCTGG-T	chr12	11267475	TTGGGACTGGTTTCCTCCTTGTGGGGGTGGTCCTTCTGGCTTTCCTGG	T	984.97	VQSRTrancheINDEL99.50to99.90	0	none	9e-6	0	126	9e-6
chr12-011267476-TGGG-*	chr12	11267476	TGGG	*	672.97	VQSRTrancheINDEL99.95to100.00	0	none	0.2622139999999998	39	122	0.2622139999999998
chr12-011267476-TGGG-T	chr12	11267476	TGGG	T	672.97	VQSRTrancheINDEL99.95to100.00	0	none	0	0	122	1e-6
chr12-011267478-GGACTGGTTTCCTCCTTGTGGGGGTGGTCCTTCTGGCTTTCCTGGACGAGGTGGGGGACCTTGA-*	chr12	11267478	GGACTGGTTTCCTCCTTGTGGGGGTGGTCCTTCTGGCTTTCCTGGACGAGGTGGGGGACCTTGA	*	875.97	VQSRTrancheINDEL97.00to99.00	0	none	0.2622149999999998	39	126	0.2622149999999998
chr12-011267478-GGACTGGTTTCCTCCTTGTGGGGGTGGTCCTTCTGGCTTTCCTGGACGAGGTGGGGGACCTTGA-G	chr12	11267478	GGACTGGTTTCCTCCTTGTGGGGGTGGTCCTTCTGGCTTTCCTGGACGAGGTGGGGGACCTTGA	G	875.97	VQSRTrancheINDEL97.00to99.00	3.6e-7	nfe	0	0	126	1e-6
chr12-011267480-ACTGGTTTCCTCCTTGTGGGGGTGGTCCTTCTGGCTTTCCTGGACGAGGTGGGGGACCTTGAGGTTTGTTGCCTCCTTGTGGGGGTGGTCCTTCTGGCTTTCCCGGACGAGGTGGGGGACCTTG-*	chr12	11267480	ACTGGTTTCCTCCTTGTGGGGGTGGTCCTTCTGGCTTTCCTGGACGAGGTGGGGGACCTTGAGGTTTGTTGCCTCCTTGTGGGGGTGGTCCTTCTGGCTTTCCCGGACGAGGTGGGGGACCTTG	*	613	VQSRTrancheINDEL99.50to99.90	0	none	0.2622009999999998	39	124	0.2622009999999998
chr12-011267480-ACTGGTTTCCTCCTTGTGGGGGTGGTCCTTCTGGCTTTCCTGGACGAGGTGGGGGACCTTGAGGTTTGTTGCCTCCTTGTGGGGGTGGTCCTTCTGGCTTTCCCGGACGAGGTGGGGGACCTTG-A	chr12	11267480	ACTGGTTTCCTCCTTGTGGGGGTGGTCCTTCTGGCTTTCCTGGACGAGGTGGGGGACCTTGAGGTTTGTTGCCTCCTTGTGGGGGTGGTCCTTCTGGCTTTCCCGGACGAGGTGGGGGACCTTG	A	613	VQSRTrancheINDEL99.50to99.90	0	none	0	0	124	1e-6
chr12-011267480-ACTGGTTTCCTCCTTGTGGGGGTGGTCCTTCTGGCTTTCCTGGACGAGGTGGGGGACCTTGAGGTTTGTTGCCTCCTTGTGGGGGTGGTCCTTCTGGCTTTCCCGGACGAGGTGGGGGACCTTG-GCTGGTTTCCTCCTTGTGGGGGTGGTCCTTCTGGCTTTCCTGGACGAGGTGGGGGACCTTGAGGTTTGTTGCCTCCTTGTGGGGGTGGTCCTTCTGGCTTTCCCGGACGAGGTGGGGGACCTTG	chr12	11267480	ACTGGTTTCCTCCTTGTGGGGGTGGTCCTTCTGGCTTTCCTGGACGAGGTGGGGGACCTTGAGGTTTGTTGCCTCCTTGTGGGGGTGGTCCTTCTGGCTTTCCCGGACGAGGTGGGGGACCTTG	GCTGGTTTCCTCCTTGTGGGGGTGGTCCTTCTGGCTTTCCTGGACGAGGTGGGGGACCTTGAGGTTTGTTGCCTCCTTGTGGGGGTGGTCCTTCTGGCTTTCCCGGACGAGGTGGGGGACCTTG	613	VQSRTrancheINDEL99.50to99.90	0	none	9e-6	0	124	9e-6
chr12-011267483-GGTTTCCTCCTTGTGGGGGTGGTCCTTCTGGCTTTCCTGGACGAGGTGGGGGACCTTGAGGTTT-*	chr12	11267483	GGTTTCCTCCTTGTGGGGGTGGTCCTTCTGGCTTTCCTGGACGAGGTGGGGGACCTTGAGGTTT	*	24035.97	VQSRTrancheINDEL99.50to99.90	0	none	0.2622699999999998	39	126	0.2622699999999998
chr12-011267483-GGTTTCCTCCTTGTGGGGGTGGTCCTTCTGGCTTTCCTGGACGAGGTGGGGGACCTTGAGGTTT-G	chr12	11267483	GGTTTCCTCCTTGTGGGGGTGGTCCTTCTGGCTTTCCTGGACGAGGTGGGGGACCTTGAGGTTT	G	24035.97	VQSRTrancheINDEL99.50to99.90	6.794e-5	amr	3.410000000000005e-4	0	126	3.410000000000005e-4
chr12-011267484-GTTTCCTCC-*	chr12	11267484	GTTTCCTCC	*	3747.97	VQSRTrancheINDEL99.50to99.90	0	none	0.2625829999999998	41	128	0.2625829999999998
chr12-011267484-GTTTCCTCC-G	chr12	11267484	GTTTCCTCC	G	3747.97	VQSRTrancheINDEL99.50to99.90	1.7581e-4	afr	3.6999999999999985e-5	0	128	1.7581e-4
chr12-011267487-TCCTCCTTGTGGGGGTGGTCCTTCTGGCTTTCCTGGACGAGGTGGGGGACCTTGAGGTTTGTTG-*	chr12	11267487	TCCTCCTTGTGGGGGTGGTCCTTCTGGCTTTCCTGGACGAGGTGGGGGACCTTGAGGTTTGTTG	*	109828	VQSRTrancheINDEL97.00to99.00	0	none	0.26264699999999974	41	122	0.26264699999999974
chr12-011267487-TCCTCCTTGTGGGGGTGGTCCTTCTGGCTTTCCTGGACGAGGTGGGGGACCTTGAGGTTTGTTG-GCCTCCTTGTGGGGGTGGTCCTTCTGGCTTTCCTGGACGAGGTGGGGGACCTTGAGGTTTGTTG	chr12	11267487	TCCTCCTTGTGGGGGTGGTCCTTCTGGCTTTCCTGGACGAGGTGGGGGACCTTGAGGTTTGTTG	GCCTCCTTGTGGGGGTGGTCCTTCTGGCTTTCCTGGACGAGGTGGGGGACCTTGAGGTTTGTTG	109828	VQSRTrancheINDEL97.00to99.00	0	none	1.89e-4	0	122	1.89e-4
chr12-011267487-TCCTCCTTGTGGGGGTGGTCCTTCTGGCTTTCCTGGACGAGGTGGGGGACCTTGAGGTTTGTTG-T	chr12	11267487	TCCTCCTTGTGGGGGTGGTCCTTCTGGCTTTCCTGGACGAGGTGGGGGACCTTGAGGTTTGTTG	T	109828	VQSRTrancheINDEL97.00to99.00	0.0031798	sas	0.00183099999999999	0	122	0.0031798
chr12-011267493-TTGTGGGGGTGGTCCTTCTGGCTTTCCTGGACGAGGTGGGGGACCTTGAGGTTTGTTGCCTCCTTGTGGGGGTGGTCCTTCTGGCTTTCCC-*	chr12	11267493	TTGTGGGGGTGGTCCTTCTGGCTTTCCTGGACGAGGTGGGGGACCTTGAGGTTTGTTGCCTCCTTGTGGGGGTGGTCCTTCTGGCTTTCCC	*	74862.97	VQSRTrancheINDEL99.90to99.95	0	none	0.26338199999999984	41	126	0.26338199999999984
chr12-011267493-TTGTGGGGGTGGTCCTTCTGGCTTTCCTGGACGAGGTGGGGGACCTTGAGGTTTGTTGCCTCCTTGTGGGGGTGGTCCTTCTGGCTTTCCC-T	chr12	11267493	TTGTGGGGGTGGTCCTTCTGGCTTTCCTGGACGAGGTGGGGGACCTTGAGGTTTGTTGCCTCCTTGTGGGGGTGGTCCTTCTGGCTTTCCC	T	74862.97	VQSRTrancheINDEL99.90to99.95	0.0010297	amr	0.00136199999999999	0	126	0.00136199999999999
chr12-011267494-TGTGGGGGTG-*	chr12	11267494	TGTGGGGGTG	*	1816.97	VQSRTrancheINDEL97.00to99.00	0	none	0.2642659999999999	41	124	0.2642659999999999
chr12-011267494-TGTGGGGGTG-T	chr12	11267494	TGTGGGGGTG	T	1816.97	VQSRTrancheINDEL97.00to99.00	3.9e-7	nfe	0	0	124	1e-6
chr12-011267495-GTGGGGGTGGTCCTTCTGGCTTTCCTGGACGAGGTGGGGGACCTTGAGGTTTGTTGCCTCCTTGTGGGGGTGGTCCTTCTGGCTTTCCCGGACGAGGTGGGGGACCTTGGGACTGGTTT-*	chr12	11267495	GTGGGGGTGGTCCTTCTGGCTTTCCTGGACGAGGTGGGGGACCTTGAGGTTTGTTGCCTCCTTGTGGGGGTGGTCCTTCTGGCTTTCCCGGACGAGGTGGGGGACCTTGGGACTGGTTT	*	1359.97	VQSRTrancheINDEL99.50to99.90	0	none	0.2643059999999999	41	124	0.2643059999999999
chr12-011267495-GTGGGGGTGGTCCTTCTGGCTTTCCTGGACGAGGTGGGGGACCTTGAGGTTTGTTGCCTCCTTGTGGGGGTGGTCCTTCTGGCTTTCCCGGACGAGGTGGGGGACCTTGGGACTGGTTT-G	chr12	11267495	GTGGGGGTGGTCCTTCTGGCTTTCCTGGACGAGGTGGGGGACCTTGAGGTTTGTTGCCTCCTTGTGGGGGTGGTCCTTCTGGCTTTCCCGGACGAGGTGGGGGACCTTGGGACTGGTTT	G	1359.97	VQSRTrancheINDEL99.50to99.90	1.8161e-4	afr	0	0	124	1.8161e-4
chr12-011267496-TGGGGGTGGTCCTTCTGGCTTTCCTGGACGAGGTGGGGGACCTTGAGGTTTGTTGCCTCCTTGTG-*	chr12	11267496	TGGGGGTGGTCCTTCTGGCTTTCCTGGACGAGGTGGGGGACCTTGAGGTTTGTTGCCTCCTTGTG	*	505.97	VQSRTrancheINDEL99.50to99.90	0	none	0.2642769999999999	41	120	0.2642769999999999
chr12-011267496-TGGGGGTGGTCCTTCTGGCTTTCCTGGACGAGGTGGGGGACCTTGAGGTTTGTTGCCTCCTTGTG-T	chr12	11267496	TGGGGGTGGTCCTTCTGGCTTTCCTGGACGAGGTGGGGGACCTTGAGGTTTGTTGCCTCCTTGTG	T	505.97	VQSRTrancheINDEL99.50to99.90	0	none	0	0	120	1e-6
chr12-011267497-GGGGGTGGTCCTTCTGGCTTTCCT-*	chr12	11267497	GGGGGTGGTCCTTCTGGCTTTCCT	*	977.97	VQSRTrancheINDEL99.50to99.90	0	none	0.2643199999999999	41	126	0.2643199999999999
chr12-011267497-GGGGGTGGTCCTTCTGGCTTTCCT-G	chr12	11267497	GGGGGTGGTCCTTCTGGCTTTCCT	G	977.97	VQSRTrancheINDEL99.50to99.90	3.9e-7	nfe	0	0	126	1e-6
chr12-011267499-GGGTGGTCCTTCTGGCTTTCCTGGA-*	chr12	11267499	GGGTGGTCCTTCTGGCTTTCCTGGA	*	19702.97	VQSRTrancheINDEL97.00to99.00	0	none	0.26437299999999986	40	124	0.26437299999999986
chr12-011267499-GGGTGGTCCTTCTGGCTTTCCTGGA-G	chr12	11267499	GGGTGGTCCTTCTGGCTTTCCTGGA	G	19702.97	VQSRTrancheINDEL97.00to99.00	0	none	0	0	124	1e-6
chr12-011267499-GGGTGGTCCTTCTGGCTTTCCTGGA-GGGTCCTTCTGGCTTTCCTGGA	chr12	11267499	GGGTGGTCCTTCTGGCTTTCCTGGA	GGGTCCTTCTGGCTTTCCTGGA	19702.97	VQSRTrancheINDEL97.00to99.00	0	none	3.630000000000004e-4	0	124	3.630000000000004e-4
chr12-011267500-G-*	chr12	11267500	G	*	6254	VQSRTrancheSNP99.80to99.90	0	none	0.2648359999999999	42	124	0.2648359999999999
chr12-011267500-G-C	chr12	11267500	G	C	6254	VQSRTrancheSNP99.80to99.90	0	none	5.399999999999999e-5	0	124	5.399999999999999e-5
chr12-011267502-TGGTCCTTC-*	chr12	11267502	TGGTCCTTC	*	80356.97	VQSRTrancheINDEL97.00to99.00	0	none	0.2647579999999999	42	122	0.2647579999999999
chr12-011267502-TGGTCCTTC-T	chr12	11267502	TGGTCCTTC	T	80356.97	VQSRTrancheINDEL97.00to99.00	0	none	0	0	122	1e-6
chr12-011267502-TGGTCCTTC-TTCCTTC	chr12	11267502	TGGTCCTTC	TTCCTTC	80356.97	VQSRTrancheINDEL97.00to99.00	0	none	0.00123899999999999	1	122	0.00123899999999999
chr12-011267503-G-*	chr12	11267503	G	*	44921	VQSRTrancheINDEL99.50to99.90	0	none	0.265847	28	86	0.265847
chr12-011267503-G-C	chr12	11267503	G	C	44921	VQSRTrancheINDEL99.50to99.90	1.4679e-4	afr	7.800000000000004e-4	1	86	7.800000000000004e-4
chr12-011267503-G-GGTCCTTCTGGCTTTCCTGGACGAGGTGGGGGACCTTGAGGGTTGTTGCCTCCTTGTGGGGGTGGTCCTTCTGGCTTTCCCGGACGAGGCGGGGGACCTTGGGACTGGTTTCCTCCTTGTGGGGGTT	chr12	11267503	G	GGTCCTTCTGGCTTTCCTGGACGAGGTGGGGGACCTTGAGGGTTGTTGCCTCCTTGTGGGGGTGGTCCTTCTGGCTTTCCCGGACGAGGCGGGGGACCTTGGGACTGGTTTCCTCCTTGTGGGGGTT	44921	VQSRTrancheINDEL99.50to99.90	0	none	0	0	86	1e-6
chr12-011267503-G-T	chr12	11267503	G	T	44921	VQSRTrancheINDEL99.50to99.90	0.010181	afr	5.690000000000005e-4	0	86	0.010181
chr12-011267505-TCCTTCTGGCTTTCCTGGACGAGGTGGGGGACCTTGAGGTTTGTTGCCTCCTTGTGGGGGTGGTCCTTCTGGCTTTCCCGGACGAGGTGGGGGACCTTGGGACTGGTTTCCTCCTTGTGGGGGTG-*	chr12	11267505	TCCTTCTGGCTTTCCTGGACGAGGTGGGGGACCTTGAGGTTTGTTGCCTCCTTGTGGGGGTGGTCCTTCTGGCTTTCCCGGACGAGGTGGGGGACCTTGGGACTGGTTTCCTCCTTGTGGGGGTG	*	22439.97	VQSRTrancheINDEL97.00to99.00	0	none	0.2632079999999996	39	118	0.2632079999999996
chr12-011267505-TCCTTCTGGCTTTCCTGGACGAGGTGGGGGACCTTGAGGTTTGTTGCCTCCTTGTGGGGGTGGTCCTTCTGGCTTTCCCGGACGAGGTGGGGGACCTTGGGACTGGTTTCCTCCTTGTGGGGGTG-T	chr12	11267505	TCCTTCTGGCTTTCCTGGACGAGGTGGGGGACCTTGAGGTTTGTTGCCTCCTTGTGGGGGTGGTCCTTCTGGCTTTCCCGGACGAGGTGGGGGACCTTGGGACTGGTTTCCTCCTTGTGGGGGTG	T	22439.97	VQSRTrancheINDEL97.00to99.00	1.5009e-4	eas	2.3299999999999992e-4	0	118	2.3299999999999992e-4
chr12-011267505-TCCTTCTGGCTTTCCTGGACGAGGTGGGGGACCTTGAGGTTTGTTGCCTCCTTGTGGGGGTGGTCCTTCTGGCTTTCCCGGACGAGGTGGGGGACCTTGGGACTGGTTTCCTCCTTGTGGGGGTG-TCTTCTGGCTTTCCTGGACGAGGTGGGGGACCTTGAGGTTTGTTGCCTCCTTGTGGGGGTGGTCCTTCTGGCTTTCCCGGACGAGGTGGGGGACCTTGGGACTGGTTTCCTCCTTGTGGGGGTG	chr12	11267505	TCCTTCTGGCTTTCCTGGACGAGGTGGGGGACCTTGAGGTTTGTTGCCTCCTTGTGGGGGTGGTCCTTCTGGCTTTCCCGGACGAGGTGGGGGACCTTGGGACTGGTTTCCTCCTTGTGGGGGTG	TCTTCTGGCTTTCCTGGACGAGGTGGGGGACCTTGAGGTTTGTTGCCTCCTTGTGGGGGTGGTCCTTCTGGCTTTCCCGGACGAGGTGGGGGACCTTGGGACTGGTTTCCTCCTTGTGGGGGTG	22439.97	VQSRTrancheINDEL97.00to99.00	0	none	0	0	118	1e-6
chr12-011267505-TCCTTCTGGCTTTCCTGGACGAGGTGGGGGACCTTGAGGTTTGTTGCCTCCTTGTGGGGGTGGTCCTTCTGGCTTTCCCGGACGAGGTGGGGGACCTTGGGACTGGTTTCCTCCTTGTGGGGGTG-TGACCTTGAGGTTTGTTGCCTCCTTGTGGGGGTGGTCCTTCTGGCTTTCCCGGACGAGGTGGGGGACCTTGGGACTGGTTTCCTCCTTGTGGGGGTG	chr12	11267505	TCCTTCTGGCTTTCCTGGACGAGGTGGGGGACCTTGAGGTTTGTTGCCTCCTTGTGGGGGTGGTCCTTCTGGCTTTCCCGGACGAGGTGGGGGACCTTGGGACTGGTTTCCTCCTTGTGGGGGTG	TGACCTTGAGGTTTGTTGCCTCCTTGTGGGGGTGGTCCTTCTGGCTTTCCCGGACGAGGTGGGGGACCTTGGGACTGGTTTCCTCCTTGTGGGGGTG	22439.97	VQSRTrancheINDEL97.00to99.00	0	none	0	0	118	1e-6
chr12-011267505-TCCTTCTGGCTTTCCTGGACGAGGTGGGGGACCTTGAGGTTTGTTGCCTCCTTGTGGGGGTGGTCCTTCTGGCTTTCCCGGACGAGGTGGGGGACCTTGGGACTGGTTTCCTCCTTGTGGGGGTG-TGTCCTTCTGGCTTTCCCGGACGAGGTGGGGGACCTTGGGACTGGTTTCCTCCTTGTGGGGGTG	chr12	11267505	TCCTTCTGGCTTTCCTGGACGAGGTGGGGGACCTTGAGGTTTGTTGCCTCCTTGTGGGGGTGGTCCTTCTGGCTTTCCCGGACGAGGTGGGGGACCTTGGGACTGGTTTCCTCCTTGTGGGGGTG	TGTCCTTCTGGCTTTCCCGGACGAGGTGGGGGACCTTGGGACTGGTTTCCTCCTTGTGGGGGTG	22439.97	VQSRTrancheINDEL97.00to99.00	0	none	0	0	118	1e-6
chr12-011267506-CCTTCTGGCTTTCCTGGACGAGGTGGGGGACCTTGAGGTTTGTTGCCTCCTTGTGGGGGTGGTCCTTCTGGCTTTCCCGGACGAGGTGGGGGACCTTGGGACTGGTTTCCTCCTTGTGGGGGTG-*	chr12	11267506	CCTTCTGGCTTTCCTGGACGAGGTGGGGGACCTTGAGGTTTGTTGCCTCCTTGTGGGGGTGGTCCTTCTGGCTTTCCCGGACGAGGTGGGGGACCTTGGGACTGGTTTCCTCCTTGTGGGGGTG	*	7342.97	VQSRTrancheINDEL99.50to99.90	0	none	0.2636799999999997	40	118	0.2636799999999997
chr12-011267506-CCTTCTGGCTTTCCTGGACGAGGTGGGGGACCTTGAGGTTTGTTGCCTCCTTGTGGGGGTGGTCCTTCTGGCTTTCCCGGACGAGGTGGGGGACCTTGGGACTGGTTTCCTCCTTGTGGGGGTG-C	chr12	11267506	CCTTCTGGCTTTCCTGGACGAGGTGGGGGACCTTGAGGTTTGTTGCCTCCTTGTGGGGGTGGTCCTTCTGGCTTTCCCGGACGAGGTGGGGGACCTTGGGACTGGTTTCCTCCTTGTGGGGGTG	C	7342.97	VQSRTrancheINDEL99.50to99.90	3.468e-5	nfe	5.399999999999999e-5	0	118	5.399999999999999e-5
chr12-011267506-CCTTCTGGCTTTCCTGGACGAGGTGGGGGACCTTGAGGTTTGTTGCCTCCTTGTGGGGGTGGTCCTTCTGGCTTTCCCGGACGAGGTGGGGGACCTTGGGACTGGTTTCCTCCTTGTGGGGGTG-CGGGGTGGTCCTTCTGGCTTTCCCGGACGAGGTGGGGGACCTTGGGACTGGTTTCCTCCTTGTGGGGGTG	chr12	11267506	CCTTCTGGCTTTCCTGGACGAGGTGGGGGACCTTGAGGTTTGTTGCCTCCTTGTGGGGGTGGTCCTTCTGGCTTTCCCGGACGAGGTGGGGGACCTTGGGACTGGTTTCCTCCTTGTGGGGGTG	CGGGGTGGTCCTTCTGGCTTTCCCGGACGAGGTGGGGGACCTTGGGACTGGTTTCCTCCTTGTGGGGGTG	7342.97	VQSRTrancheINDEL99.50to99.90	0	none	0	0	118	1e-6
chr12-011267507-CT-*	chr12	11267507	CT	*	1147.97	VQSRTrancheINDEL99.00to99.50	0	none	0.2637769999999997	40	118	0.2637769999999997
chr12-011267507-CT-C	chr12	11267507	CT	C	1147.97	VQSRTrancheINDEL99.00to99.50	0	none	0	0	118	1e-6
chr12-011267510-CTGGCTTTCCTGGACGAGGTGGGGGACCTTGAGGTTTGTTGCCTCCTTGTGGGGGTGGTCCTTCTGGCTTTCCCGGACGAGGTGGGGGACCTTGGGACTGGTTTCCTCCTTGTGGGGG-*	chr12	11267510	CTGGCTTTCCTGGACGAGGTGGGGGACCTTGAGGTTTGTTGCCTCCTTGTGGGGGTGGTCCTTCTGGCTTTCCCGGACGAGGTGGGGGACCTTGGGACTGGTTTCCTCCTTGTGGGGG	*	717.97	VQSRTrancheINDEL97.00to99.00	0	none	0.26376399999999967	41	120	0.26376399999999967
chr12-011267510-CTGGCTTTCCTGGACGAGGTGGGGGACCTTGAGGTTTGTTGCCTCCTTGTGGGGGTGGTCCTTCTGGCTTTCCCGGACGAGGTGGGGGACCTTGGGACTGGTTTCCTCCTTGTGGGGG-C	chr12	11267510	CTGGCTTTCCTGGACGAGGTGGGGGACCTTGAGGTTTGTTGCCTCCTTGTGGGGGTGGTCCTTCTGGCTTTCCCGGACGAGGTGGGGGACCTTGGGACTGGTTTCCTCCTTGTGGGGG	C	717.97	VQSRTrancheINDEL97.00to99.00	0	none	0	0	120	1e-6
chr12-011267519-CTGG-*	chr12	11267519	CTGG	*	26629.97	VQSRTrancheINDEL99.00to99.50	0	none	0.2638279999999997	37	108	0.2638279999999997
chr12-011267519-CTGG-C	chr12	11267519	CTGG	C	26629.97	VQSRTrancheINDEL99.00to99.50	2.0209e-4	nfe	3.870000000000003e-4	0	108	3.870000000000003e-4
chr12-011267520-TGGACGAGGTGGGGGACCTTGAGGTTTGTTGCCTCCTTGTGGGGGTGGTCCTTCTGGCTTTCCCGGACGAGGTGGGGGACCTTGGGACTGGTTTCCTCCTTGTGGGGGTGGTCCTTCTGGCTTTCCC-*	chr12	11267520	TGGACGAGGTGGGGGACCTTGAGGTTTGTTGCCTCCTTGTGGGGGTGGTCCTTCTGGCTTTCCCGGACGAGGTGGGGGACCTTGGGACTGGTTTCCTCCTTGTGGGGGTGGTCCTTCTGGCTTTCCC	*	103964	VQSRTrancheINDEL99.50to99.90	0	none	0.2648289999999998	26	66	0.2648289999999998
chr12-011267520-TGGACGAGGTGGGGGACCTTGAGGTTTGTTGCCTCCTTGTGGGGGTGGTCCTTCTGGCTTTCCCGGACGAGGTGGGGGACCTTGGGACTGGTTTCCTCCTTGTGGGGGTGGTCCTTCTGGCTTTCCC-AGGACGAGGTGGGGGACCTTGAGGTTTGTTGCCTCCTTGTGGGGGTGGTCCTTCTGGCTTTCCCGGACGAGGTGGGGGACCTTGGGACTGGTTTCCTCCTTGTGGGGGTGGTCCTTCTGGCTTTCCC	chr12	11267520	TGGACGAGGTGGGGGACCTTGAGGTTTGTTGCCTCCTTGTGGGGGTGGTCCTTCTGGCTTTCCCGGACGAGGTGGGGGACCTTGGGACTGGTTTCCTCCTTGTGGGGGTGGTCCTTCTGGCTTTCCC	AGGACGAGGTGGGGGACCTTGAGGTTTGTTGCCTCCTTGTGGGGGTGGTCCTTCTGGCTTTCCCGGACGAGGTGGGGGACCTTGGGACTGGTTTCCTCCTTGTGGGGGTGGTCCTTCTGGCTTTCCC	103964	VQSRTrancheINDEL99.50to99.90	0	none	8.999999999999999e-5	0	66	8.999999999999999e-5
chr12-011267520-TGGACGAGGTGGGGGACCTTGAGGTTTGTTGCCTCCTTGTGGGGGTGGTCCTTCTGGCTTTCCCGGACGAGGTGGGGGACCTTGGGACTGGTTTCCTCCTTGTGGGGGTGGTCCTTCTGGCTTTCCC-CGGACGAGGTGGGGGACCTTGAGGTTTGTTGCCTCCTTGTGGGGGTGGTCCTTCTGGCTTTCCCGGACGAGGTGGGGGACCTTGGGACTGGTTTCCTCCTTGTGGGGGTGGTCCTTCTGGCTTTCCC	chr12	11267520	TGGACGAGGTGGGGGACCTTGAGGTTTGTTGCCTCCTTGTGGGGGTGGTCCTTCTGGCTTTCCCGGACGAGGTGGGGGACCTTGGGACTGGTTTCCTCCTTGTGGGGGTGGTCCTTCTGGCTTTCCC	CGGACGAGGTGGGGGACCTTGAGGTTTGTTGCCTCCTTGTGGGGGTGGTCCTTCTGGCTTTCCCGGACGAGGTGGGGGACCTTGGGACTGGTTTCCTCCTTGTGGGGGTGGTCCTTCTGGCTTTCCC	103964	VQSRTrancheINDEL99.50to99.90	0	none	0.006613	0	66	0.006613
chr12-011267520-TGGACGAGGTGGGGGACCTTGAGGTTTGTTGCCTCCTTGTGGGGGTGGTCCTTCTGGCTTTCCCGGACGAGGTGGGGGACCTTGGGACTGGTTTCCTCCTTGTGGGGGTGGTCCTTCTGGCTTTCCC-T	chr12	11267520	TGGACGAGGTGGGGGACCTTGAGGTTTGTTGCCTCCTTGTGGGGGTGGTCCTTCTGGCTTTCCCGGACGAGGTGGGGGACCTTGGGACTGGTTTCCTCCTTGTGGGGGTGGTCCTTCTGGCTTTCCC	T	103964	VQSRTrancheINDEL99.50to99.90	0.0024906	sas	1.49e-4	0	66	0.0024906
chr12-011267520-TGGACGAGGTGGGGGACCTTGAGGTTTGTTGCCTCCTTGTGGGGGTGGTCCTTCTGGCTTTCCCGGACGAGGTGGGGGACCTTGGGACTGGTTTCCTCCTTGTGGGGGTGGTCCTTCTGGCTTTCCC-TGGACGAGGTGGGGGACCTTGGGACTGGTTTCCTCCTTGTGGGGGTGGTCCTTCTGGCTTTCCC	chr12	11267520	TGGACGAGGTGGGGGACCTTGAGGTTTGTTGCCTCCTTGTGGGGGTGGTCCTTCTGGCTTTCCCGGACGAGGTGGGGGACCTTGGGACTGGTTTCCTCCTTGTGGGGGTGGTCCTTCTGGCTTTCCC	TGGACGAGGTGGGGGACCTTGGGACTGGTTTCCTCCTTGTGGGGGTGGTCCTTCTGGCTTTCCC	103964	VQSRTrancheINDEL99.50to99.90	0	none	1.49e-4	0	66	1.49e-4
chr12-011267523-ACGAGGTGGGGGACCTTGAGGTTTGTTGCCTCCTTGTGGGGGTGGTCCTTCTGGCTTTCCCGGACGAGGTGGGGGACCTTGGGACTGGTTTCCTCCTTGTGGGGGTGGTCCTTCTGGCTTTCCC-*	chr12	11267523	ACGAGGTGGGGGACCTTGAGGTTTGTTGCCTCCTTGTGGGGGTGGTCCTTCTGGCTTTCCCGGACGAGGTGGGGGACCTTGGGACTGGTTTCCTCCTTGTGGGGGTGGTCCTTCTGGCTTTCCC	*	569548.97	VQSRTrancheINDEL99.50to99.90	0	none	0.2514569999999996	28	86	0.2514569999999996
chr12-011267523-ACGAGGTGGGGGACCTTGAGGTTTGTTGCCTCCTTGTGGGGGTGGTCCTTCTGGCTTTCCCGGACGAGGTGGGGGACCTTGGGACTGGTTTCCTCCTTGTGGGGGTGGTCCTTCTGGCTTTCCC-A	chr12	11267523	ACGAGGTGGGGGACCTTGAGGTTTGTTGCCTCCTTGTGGGGGTGGTCCTTCTGGCTTTCCCGGACGAGGTGGGGGACCTTGGGACTGGTTTCCTCCTTGTGGGGGTGGTCCTTCTGGCTTTCCC	A	569548.97	VQSRTrancheINDEL99.50to99.90	2.411e-5	nfe	1.3399999999999998e-4	0	86	1.3399999999999998e-4
chr12-011267523-ACGAGGTGGGGGACCTTGAGGTTTGTTGCCTCCTTGTGGGGGTGGTCCTTCTGGCTTTCCCGGACGAGGTGGGGGACCTTGGGACTGGTTTCCTCCTTGTGGGGGTGGTCCTTCTGGCTTTCCC-AGAGGTGGGGGACCTTGAGGTTTGTTGCCTCCTTGTGGGGGTGGTCCTTCTGGCTTTCCCGGACGAGGTGGGGGACCTTGGGACTGGTTTCCTCCTTGTGGGGGTGGTCCTTCTGGCTTTCCC	chr12	11267523	ACGAGGTGGGGGACCTTGAGGTTTGTTGCCTCCTTGTGGGGGTGGTCCTTCTGGCTTTCCCGGACGAGGTGGGGGACCTTGGGACTGGTTTCCTCCTTGTGGGGGTGGTCCTTCTGGCTTTCCC	AGAGGTGGGGGACCTTGAGGTTTGTTGCCTCCTTGTGGGGGTGGTCCTTCTGGCTTTCCCGGACGAGGTGGGGGACCTTGGGACTGGTTTCCTCCTTGTGGGGGTGGTCCTTCTGGCTTTCCC	569548.97	VQSRTrancheINDEL99.50to99.90	0	none	0.007593	1	86	0.007593
chr12-011267523-ACGAGGTGGGGGACCTTGAGGTTTGTTGCCTCCTTGTGGGGGTGGTCCTTCTGGCTTTCCCGGACGAGGTGGGGGACCTTGGGACTGGTTTCCTCCTTGTGGGGGTGGTCCTTCTGGCTTTCCC-AGGACCTTGAGGTTTGTTGCCTCCTTGTGGGGGTGGTCCTTCTGGCTTTCCCGGACGAGGTGGGGGACCTTGGGACTGGTTTCCTCCTTGTGGGGGTGGTCCTTCTGGCTTTCCC	chr12	11267523	ACGAGGTGGGGGACCTTGAGGTTTGTTGCCTCCTTGTGGGGGTGGTCCTTCTGGCTTTCCCGGACGAGGTGGGGGACCTTGGGACTGGTTTCCTCCTTGTGGGGGTGGTCCTTCTGGCTTTCCC	AGGACCTTGAGGTTTGTTGCCTCCTTGTGGGGGTGGTCCTTCTGGCTTTCCCGGACGAGGTGGGGGACCTTGGGACTGGTTTCCTCCTTGTGGGGGTGGTCCTTCTGGCTTTCCC	569548.97	VQSRTrancheINDEL99.50to99.90	0	none	0	0	86	1e-6
chr12-011267523-ACGAGGTGGGGGACCTTGAGGTTTGTTGCCTCCTTGTGGGGGTGGTCCTTCTGGCTTTCCCGGACGAGGTGGGGGACCTTGGGACTGGTTTCCTCCTTGTGGGGGTGGTCCTTCTGGCTTTCCC-AGTGGTCCTTCTGGCTTTCCCGGACGAGGTGGGGGACCTTGGGACTGGTTTCCTCCTTGTGGGGGTGGTCCTTCTGGCTTTCCC	chr12	11267523	ACGAGGTGGGGGACCTTGAGGTTTGTTGCCTCCTTGTGGGGGTGGTCCTTCTGGCTTTCCCGGACGAGGTGGGGGACCTTGGGACTGGTTTCCTCCTTGTGGGGGTGGTCCTTCTGGCTTTCCC	AGTGGTCCTTCTGGCTTTCCCGGACGAGGTGGGGGACCTTGGGACTGGTTTCCTCCTTGTGGGGGTGGTCCTTCTGGCTTTCCC	569548.97	VQSRTrancheINDEL99.50to99.90	0	none	0	0	86	1e-6
chr12-011267523-ACGAGGTGGGGGACCTTGAGGTTTGTTGCCTCCTTGTGGGGGTGGTCCTTCTGGCTTTCCCGGACGAGGTGGGGGACCTTGGGACTGGTTTCCTCCTTGTGGGGGTGGTCCTTCTGGCTTTCCC-ATGAGGTTTGTTGCCTCCTTGTGGGGGTGGTCCTTCTGGCTTTCCCGGACGAGGTGGGGGACCTTGGGACTGGTTTCCTCCTTGTGGGGGTGGTCCTTCTGGCTTTCCC	chr12	11267523	ACGAGGTGGGGGACCTTGAGGTTTGTTGCCTCCTTGTGGGGGTGGTCCTTCTGGCTTTCCCGGACGAGGTGGGGGACCTTGGGACTGGTTTCCTCCTTGTGGGGGTGGTCCTTCTGGCTTTCCC	ATGAGGTTTGTTGCCTCCTTGTGGGGGTGGTCCTTCTGGCTTTCCCGGACGAGGTGGGGGACCTTGGGACTGGTTTCCTCCTTGTGGGGGTGGTCCTTCTGGCTTTCCC	569548.97	VQSRTrancheINDEL99.50to99.90	0	none	0	0	86	1e-6
chr12-011267523-ACGAGGTGGGGGACCTTGAGGTTTGTTGCCTCCTTGTGGGGGTGGTCCTTCTGGCTTTCCCGGACGAGGTGGGGGACCTTGGGACTGGTTTCCTCCTTGTGGGGGTGGTCCTTCTGGCTTTCCC-ATGGGGGACCTTGAGGTTTGTTGCCTCCTTGTGGGGGTGGTCCTTCTGGCTTTCCCGGACGAGGTGGGGGACCTTGGGACTGGTTTCCTCCTTGTGGGGGTGGTCCTTCTGGCTTTCCC	chr12	11267523	ACGAGGTGGGGGACCTTGAGGTTTGTTGCCTCCTTGTGGGGGTGGTCCTTCTGGCTTTCCCGGACGAGGTGGGGGACCTTGGGACTGGTTTCCTCCTTGTGGGGGTGGTCCTTCTGGCTTTCCC	ATGGGGGACCTTGAGGTTTGTTGCCTCCTTGTGGGGGTGGTCCTTCTGGCTTTCCCGGACGAGGTGGGGGACCTTGGGACTGGTTTCCTCCTTGTGGGGGTGGTCCTTCTGGCTTTCCC	569548.97	VQSRTrancheINDEL99.50to99.90	0	none	0	0	86	1e-6
chr12-011267524-C-*	chr12	11267524	C	*	36077	VQSRTrancheSNP99.90to99.95	0	none	0.27172999999999936	23	66	0.27172999999999936
chr12-011267524-C-G	chr12	11267524	C	G	36077	VQSRTrancheSNP99.90to99.95	0.0011116	amr	0.00143999999999999	0	66	0.00143999999999999
chr12-011267524-C-T	chr12	11267524	C	T	36077	VQSRTrancheSNP99.90to99.95	0.0021656	sas	9e-6	0	66	0.0021656
chr12-011267525-GAGGTGGGGGACCTTGAGGTTTGTTGCCTCCTTGTGGGGGTGGTCCTTCTGGCTTTCCCGGACGAGGTGGGGGACCTTGGGACTGGTTTCCTCCTTGTGGGGGTGGTCCTTCTGGCTTTCCCGGAC-*	chr12	11267525	GAGGTGGGGGACCTTGAGGTTTGTTGCCTCCTTGTGGGGGTGGTCCTTCTGGCTTTCCCGGACGAGGTGGGGGACCTTGGGACTGGTTTCCTCCTTGTGGGGGTGGTCCTTCTGGCTTTCCCGGAC	*	43667.97	VQSRTrancheINDEL99.50to99.90	0	none	0.2604659999999995	39	120	0.2604659999999995
chr12-011267525-GAGGTGGGGGACCTTGAGGTTTGTTGCCTCCTTGTGGGGGTGGTCCTTCTGGCTTTCCCGGACGAGGTGGGGGACCTTGGGACTGGTTTCCTCCTTGTGGGGGTGGTCCTTCTGGCTTTCCCGGAC-G	chr12	11267525	GAGGTGGGGGACCTTGAGGTTTGTTGCCTCCTTGTGGGGGTGGTCCTTCTGGCTTTCCCGGACGAGGTGGGGGACCTTGGGACTGGTTTCCTCCTTGTGGGGGTGGTCCTTCTGGCTTTCCCGGAC	G	43667.97	VQSRTrancheINDEL99.50to99.90	1.8983e-4	sas	5.100000000000004e-4	1	120	5.100000000000004e-4
chr12-011267525-GAGGTGGGGGACCTTGAGGTTTGTTGCCTCCTTGTGGGGGTGGTCCTTCTGGCTTTCCCGGACGAGGTGGGGGACCTTGGGACTGGTTTCCTCCTTGTGGGGGTGGTCCTTCTGGCTTTCCCGGAC-GTCCTTGTGGGGGTGGTCCTTCTGGCTTTCCCGGACGAGGTGGGGGACCTTGGGACTGGTTTCCTCCTTGTGGGGGTGGTCCTTCTGGCTTTCCCGGAC	chr12	11267525	GAGGTGGGGGACCTTGAGGTTTGTTGCCTCCTTGTGGGGGTGGTCCTTCTGGCTTTCCCGGACGAGGTGGGGGACCTTGGGACTGGTTTCCTCCTTGTGGGGGTGGTCCTTCTGGCTTTCCCGGAC	GTCCTTGTGGGGGTGGTCCTTCTGGCTTTCCCGGACGAGGTGGGGGACCTTGGGACTGGTTTCCTCCTTGTGGGGGTGGTCCTTCTGGCTTTCCCGGAC	43667.97	VQSRTrancheINDEL99.50to99.90	0	none	0	0	120	1e-6
chr12-011267525-GAGGTGGGGGACCTTGAGGTTTGTTGCCTCCTTGTGGGGGTGGTCCTTCTGGCTTTCCCGGACGAGGTGGGGGACCTTGGGACTGGTTTCCTCCTTGTGGGGGTGGTCCTTCTGGCTTTCCCGGAC-GTTGGGACTGGTTTCCTCCTTGTGGGGGTGGTCCTTCTGGCTTTCCCGGAC	chr12	11267525	GAGGTGGGGGACCTTGAGGTTTGTTGCCTCCTTGTGGGGGTGGTCCTTCTGGCTTTCCCGGACGAGGTGGGGGACCTTGGGACTGGTTTCCTCCTTGTGGGGGTGGTCCTTCTGGCTTTCCCGGAC	GTTGGGACTGGTTTCCTCCTTGTGGGGGTGGTCCTTCTGGCTTTCCCGGAC	43667.97	VQSRTrancheINDEL99.50to99.90	0	none	9e-6	0	120	9e-6
chr12-011267533-GGACC-*	chr12	11267533	GGACC	*	1102.97	VQSRTrancheINDEL97.00to99.00	0	none	0.2542999999999994	40	116	0.2542999999999994
chr12-011267533-GGACC-G	chr12	11267533	GGACC	G	1102.97	VQSRTrancheINDEL97.00to99.00	2.36e-6	nfe	0	0	116	2.36e-6
chr12-011267537-C-*	chr12	11267537	C	*	5354	VQSRTrancheSNP99.80to99.90	0	none	0.2543899999999995	27	76	0.2543899999999995
chr12-011267537-C-G	chr12	11267537	C	G	5354	VQSRTrancheSNP99.80to99.90	0.0032175	sas	5.760000000000006e-4	0	76	0.0032175
chr12-011267538-TTGAGGTTTGTTGCCTCCTTGTGGGGGTGGTCCTTCTGGCTTTCCCGGACGAGGTGGGGGACCTTGGGACTGGTTTCCTCCTTGTGGGGGTGG-*	chr12	11267538	TTGAGGTTTGTTGCCTCCTTGTGGGGGTGGTCCTTCTGGCTTTCCCGGACGAGGTGGGGGACCTTGGGACTGGTTTCCTCCTTGTGGGGGTGG	*	2111.97	VQSRTrancheINDEL97.00to99.00	0	none	0.25441599999999953	25	74	0.25441599999999953
chr12-011267538-TTGAGGTTTGTTGCCTCCTTGTGGGGGTGGTCCTTCTGGCTTTCCCGGACGAGGTGGGGGACCTTGGGACTGGTTTCCTCCTTGTGGGGGTGG-T	chr12	11267538	TTGAGGTTTGTTGCCTCCTTGTGGGGGTGGTCCTTCTGGCTTTCCCGGACGAGGTGGGGGACCTTGGGACTGGTTTCCTCCTTGTGGGGGTGG	T	2111.97	VQSRTrancheINDEL97.00to99.00	0	none	0	0	74	1e-6
chr12-011267538-TTGAGGTTTGTTGCCTCCTTGTGGGGGTGGTCCTTCTGGCTTTCCCGGACGAGGTGGGGGACCTTGGGACTGGTTTCCTCCTTGTGGGGGTGG-TACGAGGTGGGGGACCTTGGGACTGGTTTCCTCCTTGTGGGGGTGG	chr12	11267538	TTGAGGTTTGTTGCCTCCTTGTGGGGGTGGTCCTTCTGGCTTTCCCGGACGAGGTGGGGGACCTTGGGACTGGTTTCCTCCTTGTGGGGGTGG	TACGAGGTGGGGGACCTTGGGACTGGTTTCCTCCTTGTGGGGGTGG	2111.97	VQSRTrancheINDEL97.00to99.00	0	none	0	0	74	1e-6
chr12-011267539-T-*	chr12	11267539	T	*	37416.97	VQSRTrancheINDEL99.90to99.95	0	none	0.2543879999999995	26	70	0.2543879999999995
chr12-011267539-T-TGG	chr12	11267539	T	TGG	37416.97	VQSRTrancheINDEL99.90to99.95	0.0024838	sas	0.002084	0	70	0.0024838
chr12-011267540-GA-*	chr12	11267540	GA	*	637.97	VQSRTrancheINDEL99.50to99.90	0	none	0.2538559999999993	41	116	0.2538559999999993
chr12-011267540-GA-G	chr12	11267540	GA	G	637.97	VQSRTrancheINDEL99.50to99.90	0	none	2.2000000000000003e-5	0	116	2.2000000000000003e-5
chr12-011267541-A-*	chr12	11267541	A	*	75142	VQSRTrancheINDEL99.90to99.95	0	none	0.25451099999999943	23	66	0.25451099999999943
chr12-011267541-A-ACT	chr12	11267541	A	ACT	75142	VQSRTrancheINDEL99.90to99.95	0.0054924	sas	0.002058	0	66	0.0054924
chr12-011267541-A-G	chr12	11267541	A	G	75142	VQSRTrancheINDEL99.90to99.95	8.2728e-4	eas	0.00160399999999999	0	66	0.00160399999999999
chr12-011267543-G-*	chr12	11267543	G	*	29911	VQSRTrancheSNP99.90to99.95	0	none	0.2538489999999994	23	66	0.2538489999999994
chr12-011267543-G-A	chr12	11267543	G	A	29911	VQSRTrancheSNP99.90to99.95	3.4565e-4	sas	0.00133199999999999	0	66	0.00133199999999999
chr12-011267544-T-*	chr12	11267544	T	*	32385	VQSRTrancheSNP99.90to99.95	0	none	0.25386199999999937	24	68	0.25386199999999937
chr12-011267544-T-A	chr12	11267544	T	A	32385	VQSRTrancheSNP99.90to99.95	0	none	3.799999999999998e-5	0	68	3.799999999999998e-5
chr12-011267544-T-C	chr12	11267544	T	C	32385	VQSRTrancheSNP99.90to99.95	3.5118e-4	sas	0.00138199999999999	0	68	0.00138199999999999
chr12-011267545-T-*	chr12	11267545	T	*	647	VQSRTrancheSNP99.95to100.00	0	none	0.25333599999999995	25	70	0.25333599999999995
chr12-011267545-T-C	chr12	11267545	T	C	647	VQSRTrancheSNP99.95to100.00	0	none	2.2000000000000003e-5	0	70	2.2000000000000003e-5
chr12-011267546-TGTTG-*	chr12	11267546	TGTTG	*	54670	VQSRTrancheINDEL99.90to99.95	0	none	0.25413199999999947	23	66	0.25413199999999947
chr12-011267546-TGTTG-GGTTG	chr12	11267546	TGTTG	GGTTG	54670	VQSRTrancheINDEL99.90to99.95	0	none	0.00120699999999999	0	66	0.00120699999999999
chr12-011267546-TGTTG-T	chr12	11267546	TGTTG	T	54670	VQSRTrancheINDEL99.90to99.95	0.0027837	sas	0.00148099999999999	0	66	0.0027837
chr12-011267550-GCCTCCTTGTGGGGGTGGTCCTTCTGGCTTTCCCGGACGAGGTGGGGGACCTTGGGACTGGTTT-*	chr12	11267550	GCCTCCTTGTGGGGGTGGTCCTTCTGGCTTTCCCGGACGAGGTGGGGGACCTTGGGACTGGTTT	*	4382	VQSRTrancheINDEL95.00to96.00	0	none	0.2544819999999993	24	64	0.2544819999999993
chr12-011267550-GCCTCCTTGTGGGGGTGGTCCTTCTGGCTTTCCCGGACGAGGTGGGGGACCTTGGGACTGGTTT-G	chr12	11267550	GCCTCCTTGTGGGGGTGGTCCTTCTGGCTTTCCCGGACGAGGTGGGGGACCTTGGGACTGGTTT	G	4382	VQSRTrancheINDEL95.00to96.00	8.8655e-4	afr	6.020000000000004e-4	0	64	8.8655e-4
chr12-011267550-GCCTCCTTGTGGGGGTGGTCCTTCTGGCTTTCCCGGACGAGGTGGGGGACCTTGGGACTGGTTT-TCCTCCTTGTGGGGGTGGTCCTTCTGGCTTTCCCGGACGAGGTGGGGGACCTTGGGACTGGTTT	chr12	11267550	GCCTCCTTGTGGGGGTGGTCCTTCTGGCTTTCCCGGACGAGGTGGGGGACCTTGGGACTGGTTT	TCCTCCTTGTGGGGGTGGTCCTTCTGGCTTTCCCGGACGAGGTGGGGGACCTTGGGACTGGTTT	4382	VQSRTrancheINDEL95.00to96.00	0	none	0	0	64	1e-6
chr12-011267561-G-*	chr12	11267561	G	*	3416	VQSRTrancheSNP99.90to99.95	0	none	0.2509239999999997	24	66	0.2509239999999997
chr12-011267561-G-A	chr12	11267561	G	A	3416	VQSRTrancheSNP99.90to99.95	8.548e-5	nfe	9e-6	0	66	8.548e-5
chr12-011267562-GGGT-*	chr12	11267562	GGGT	*	12042	VQSRTrancheINDEL99.50to99.90	0	none	0.25100599999999973	24	64	0.25100599999999973
chr12-011267562-GGGT-AGGT	chr12	11267562	GGGT	AGGT	12042	VQSRTrancheINDEL99.50to99.90	0	none	9e-6	0	64	9e-6
chr12-011267562-GGGT-G	chr12	11267562	GGGT	G	12042	VQSRTrancheINDEL99.50to99.90	4.07e-6	nfe	9.1e-5	0	64	9.1e-5
chr12-011267566-G-*	chr12	11267566	G	*	996	VQSRTrancheSNP99.80to99.90	0	none	0.2508589999999996	40	122	0.2508589999999996
chr12-011267566-G-C	chr12	11267566	G	C	996	VQSRTrancheSNP99.80to99.90	0	none	0	0	122	1e-6
chr12-011267567-G-*	chr12	11267567	G	*	3080	VQSRTrancheSNP99.95to100.00	0	none	0.25089599999999973	24	66	0.25089599999999973
chr12-011267567-G-A	chr12	11267567	G	A	3080	VQSRTrancheSNP99.95to100.00	8.485e-5	nfe	9e-6	0	66	8.485e-5
chr12-011267569-CCTTCTGGCTTTCCCGGACGAGGTGGGGGACCTTGGGACTGGTTTCCTCCTTGTGGGGGTG-*	chr12	11267569	CCTTCTGGCTTTCCCGGACGAGGTGGGGGACCTTGGGACTGGTTTCCTCCTTGTGGGGGTG	*	6514.97	VQSRTrancheINDEL99.50to99.90	0	none	0.2505679999999997	40	122	0.2505679999999997
chr12-011267569-CCTTCTGGCTTTCCCGGACGAGGTGGGGGACCTTGGGACTGGTTTCCTCCTTGTGGGGGTG-C	chr12	11267569	CCTTCTGGCTTTCCCGGACGAGGTGGGGGACCTTGGGACTGGTTTCCTCCTTGTGGGGGTG	C	6514.97	VQSRTrancheINDEL99.50to99.90	0	none	5.4999999999999995e-5	0	122	5.4999999999999995e-5
chr12-011267571-T-*	chr12	11267571	T	*	209	VQSRTrancheSNP99.95to100.00	0	none	0.2507609999999996	33	102	0.2507609999999996
chr12-011267571-T-C	chr12	11267571	T	C	209	VQSRTrancheSNP99.95to100.00	0	none	0	0	102	1e-6
chr12-011267583-C-*	chr12	11267583	C	*	20197	VQSRTrancheSNP99.95to100.00	0	none	0.2507439999999997	24	64	0.2507439999999997
chr12-011267583-C-A	chr12	11267583	C	A	20197	VQSRTrancheSNP99.95to100.00	9.278e-5	eas	9e-6	0	64	9.278e-5
chr12-011267583-C-T	chr12	11267583	C	T	20197	VQSRTrancheSNP99.95to100.00	0.015454	eas	6.760000000000003e-4	0	64	0.015454
chr12-011267586-ACGAGG-*	chr12	11267586	ACGAGG	*	327.97	VQSRTrancheINDEL99.00to99.50	0	none	0.004048	4	38	0.004048
chr12-011267586-ACGAGG-A	chr12	11267586	ACGAGG	A	327.97	VQSRTrancheINDEL99.00to99.50	0	none	0	0	38	1e-6
chr12-011267587-C-*	chr12	11267587	C	*	1893	PASS	0	none	0.004074	4	46	0.004074
chr12-011267587-C-G	chr12	11267587	C	G	1893	PASS	1.74e-6	nfe	2.2000000000000003e-5	0	46	2.2000000000000003e-5
chr12-011267587-C-T	chr12	11267587	C	T	1893	PASS	7.672e-5	sas	9e-6	0	46	7.672e-5
chr12-011267592-TGGGGGACCTTGGGACTGGTTTCCTCCTTGTGGGGGTGGTCCTTCTGGCTTTCCCGGACGAGGTGGGGGACCTTGGGACTGGTTTCCTCCTTGTGGGGGTGGTCCTTCTGGCTTTCCCGGATGAGGCGGGGGACCTTGGGACTGGTTTCCTCCTTGTGGGGGTGGTCCTTCTGGCTTTCCCGGACGAGGC-*	chr12	11267592	TGGGGGACCTTGGGACTGGTTTCCTCCTTGTGGGGGTGGTCCTTCTGGCTTTCCCGGACGAGGTGGGGGACCTTGGGACTGGTTTCCTCCTTGTGGGGGTGGTCCTTCTGGCTTTCCCGGATGAGGCGGGGGACCTTGGGACTGGTTTCCTCCTTGTGGGGGTGGTCCTTCTGGCTTTCCCGGACGAGGC	*	751	VQSRTrancheINDEL99.50to99.90	0	none	0.004055	4	100	0.004055
chr12-011267592-TGGGGGACCTTGGGACTGGTTTCCTCCTTGTGGGGGTGGTCCTTCTGGCTTTCCCGGACGAGGTGGGGGACCTTGGGACTGGTTTCCTCCTTGTGGGGGTGGTCCTTCTGGCTTTCCCGGATGAGGCGGGGGACCTTGGGACTGGTTTCCTCCTTGTGGGGGTGGTCCTTCTGGCTTTCCCGGACGAGGC-AGGGGGACCTTGGGACTGGTTTCCTCCTTGTGGGGGTGGTCCTTCTGGCTTTCCCGGACGAGGTGGGGGACCTTGGGACTGGTTTCCTCCTTGTGGGGGTGGTCCTTCTGGCTTTCCCGGATGAGGCGGGGGACCTTGGGACTGGTTTCCTCCTTGTGGGGGTGGTCCTTCTGGCTTTCCCGGACGAGGC	chr12	11267592	TGGGGGACCTTGGGACTGGTTTCCTCCTTGTGGGGGTGGTCCTTCTGGCTTTCCCGGACGAGGTGGGGGACCTTGGGACTGGTTTCCTCCTTGTGGGGGTGGTCCTTCTGGCTTTCCCGGATGAGGCGGGGGACCTTGGGACTGGTTTCCTCCTTGTGGGGGTGGTCCTTCTGGCTTTCCCGGACGAGGC	AGGGGGACCTTGGGACTGGTTTCCTCCTTGTGGGGGTGGTCCTTCTGGCTTTCCCGGACGAGGTGGGGGACCTTGGGACTGGTTTCCTCCTTGTGGGGGTGGTCCTTCTGGCTTTCCCGGATGAGGCGGGGGACCTTGGGACTGGTTTCCTCCTTGTGGGGGTGGTCCTTCTGGCTTTCCCGGACGAGGC	751	VQSRTrancheINDEL99.50to99.90	0	none	9e-6	0	100	9e-6
chr12-011267592-TGGGGGACCTTGGGACTGGTTTCCTCCTTGTGGGGGTGGTCCTTCTGGCTTTCCCGGACGAGGTGGGGGACCTTGGGACTGGTTTCCTCCTTGTGGGGGTGGTCCTTCTGGCTTTCCCGGATGAGGCGGGGGACCTTGGGACTGGTTTCCTCCTTGTGGGGGTGGTCCTTCTGGCTTTCCCGGACGAGGC-CGGGGGACCTTGGGACTGGTTTCCTCCTTGTGGGGGTGGTCCTTCTGGCTTTCCCGGACGAGGTGGGGGACCTTGGGACTGGTTTCCTCCTTGTGGGGGTGGTCCTTCTGGCTTTCCCGGATGAGGCGGGGGACCTTGGGACTGGTTTCCTCCTTGTGGGGGTGGTCCTTCTGGCTTTCCCGGACGAGGC	chr12	11267592	TGGGGGACCTTGGGACTGGTTTCCTCCTTGTGGGGGTGGTCCTTCTGGCTTTCCCGGACGAGGTGGGGGACCTTGGGACTGGTTTCCTCCTTGTGGGGGTGGTCCTTCTGGCTTTCCCGGATGAGGCGGGGGACCTTGGGACTGGTTTCCTCCTTGTGGGGGTGGTCCTTCTGGCTTTCCCGGACGAGGC	CGGGGGACCTTGGGACTGGTTTCCTCCTTGTGGGGGTGGTCCTTCTGGCTTTCCCGGACGAGGTGGGGGACCTTGGGACTGGTTTCCTCCTTGTGGGGGTGGTCCTTCTGGCTTTCCCGGATGAGGCGGGGGACCTTGGGACTGGTTTCCTCCTTGTGGGGGTGGTCCTTCTGGCTTTCCCGGACGAGGC	751	VQSRTrancheINDEL99.50to99.90	0	none	7.099999999999998e-5	0	100	7.099999999999998e-5
chr12-011267592-TGGGGGACCTTGGGACTGGTTTCCTCCTTGTGGGGGTGGTCCTTCTGGCTTTCCCGGACGAGGTGGGGGACCTTGGGACTGGTTTCCTCCTTGTGGGGGTGGTCCTTCTGGCTTTCCCGGATGAGGCGGGGGACCTTGGGACTGGTTTCCTCCTTGTGGGGGTGGTCCTTCTGGCTTTCCCGGACGAGGC-T	chr12	11267592	TGGGGGACCTTGGGACTGGTTTCCTCCTTGTGGGGGTGGTCCTTCTGGCTTTCCCGGACGAGGTGGGGGACCTTGGGACTGGTTTCCTCCTTGTGGGGGTGGTCCTTCTGGCTTTCCCGGATGAGGCGGGGGACCTTGGGACTGGTTTCCTCCTTGTGGGGGTGGTCCTTCTGGCTTTCCCGGACGAGGC	T	751	VQSRTrancheINDEL99.50to99.90	0	none	0	0	100	1e-6
chr12-011267592-TGGGGGACCTTGGGACTGGTTTCCTCCTTGTGGGGGTGGTCCTTCTGGCTTTCCCGGACGAGGTGGGGGACCTTGGGACTGGTTTCCTCCTTGTGGGGGTGGTCCTTCTGGCTTTCCCGGATGAGGCGGGGGACCTTGGGACTGGTTTCCTCCTTGTGGGGGTGGTCCTTCTGGCTTTCCCGGACGAGGC-TGAGGTGGGGGACCTTGGGACTGGTTTCCTCCTTGTGGGGGTGGTCCTTCTGGCTTTCCCGGATGAGGCGGGGGACCTTGGGACTGGTTTCCTCCTTGTGGGGGTGGTCCTTCTGGCTTTCCCGGACGAGGC	chr12	11267592	TGGGGGACCTTGGGACTGGTTTCCTCCTTGTGGGGGTGGTCCTTCTGGCTTTCCCGGACGAGGTGGGGGACCTTGGGACTGGTTTCCTCCTTGTGGGGGTGGTCCTTCTGGCTTTCCCGGATGAGGCGGGGGACCTTGGGACTGGTTTCCTCCTTGTGGGGGTGGTCCTTCTGGCTTTCCCGGACGAGGC	TGAGGTGGGGGACCTTGGGACTGGTTTCCTCCTTGTGGGGGTGGTCCTTCTGGCTTTCCCGGATGAGGCGGGGGACCTTGGGACTGGTTTCCTCCTTGTGGGGGTGGTCCTTCTGGCTTTCCCGGACGAGGC	751	VQSRTrancheINDEL99.50to99.90	0	none	0	0	100	1e-6
chr12-011267597-G-*	chr12	11267597	G	*	273	VQSRTrancheSNP99.90to99.95	0	none	0.004029	4	100	0.004029
chr12-011267597-G-T	chr12	11267597	G	T	273	VQSRTrancheSNP99.90to99.95	3.4e-7	nfe	9e-6	0	100	9e-6
chr12-011267600-C-*	chr12	11267600	C	*	27805	VQSRTrancheSNP99.80to99.90	0	none	0.004054	4	96	0.004054
chr12-011267600-C-G	chr12	11267600	C	G	27805	VQSRTrancheSNP99.80to99.90	0.0038956	sas	0.003419	0	96	0.0038956
chr12-011267601-T-*	chr12	11267601	T	*	201	VQSRTrancheSNP99.80to99.90	0	none	0.003953	4	100	0.003953
chr12-011267601-T-A	chr12	11267601	T	A	201	VQSRTrancheSNP99.80to99.90	0	none	0	0	100	1e-6
chr12-011267601-T-G	chr12	11267601	T	G	201	VQSRTrancheSNP99.80to99.90	0	none	0	0	100	1e-6
chr12-011267606-A-*	chr12	11267606	A	*	344	VQSRTrancheSNP99.90to99.95	0	none	0.003919	4	22	0.003919
chr12-011267606-A-G	chr12	11267606	A	G	344	VQSRTrancheSNP99.90to99.95	1.17e-6	nfe	1.27e-4	0	22	1.27e-4
chr12-011267606-A-T	chr12	11267606	A	T	344	VQSRTrancheSNP99.90to99.95	0	none	0	0	22	1e-6
chr12-011267613-T-*	chr12	11267613	T	*	259	VQSRTrancheSNP99.80to99.90	0	none	0.003924	4	70	0.003924
chr12-011267613-T-G	chr12	11267613	T	G	259	VQSRTrancheSNP99.80to99.90	1.273e-5	afr	2.2000000000000003e-5	0	70	2.2000000000000003e-5
chr12-011267616-TC-*	chr12	11267616	TC	*	1640.97	VQSRTrancheINDEL99.50to99.90	0	none	0.003117	4	110	0.003117
chr12-011267616-TC-T	chr12	11267616	TC	T	1640.97	VQSRTrancheINDEL99.50to99.90	1.151e-5	afr	5.2999999999999994e-5	0	110	5.2999999999999994e-5
chr12-011267618-C-*	chr12	11267618	C	*	391	VQSRTrancheSNP99.90to99.95	0	none	0.003117	4	110	0.003117
chr12-011267618-C-T	chr12	11267618	C	T	391	VQSRTrancheSNP99.90to99.95	2.762e-5	afr	3.6999999999999985e-5	0	110	3.6999999999999985e-5
chr12-011267619-TTGTGGGGGTGGTCCTTCTGGCTTTCCCGGACGAGGTGGGGGACCTTGGGACTGGTTTCCTCC-*	chr12	11267619	TTGTGGGGGTGGTCCTTCTGGCTTTCCCGGACGAGGTGGGGGACCTTGGGACTGGTTTCCTCC	*	1584.97	VQSRTrancheINDEL99.50to99.90	0	none	0.003117	4	108	0.003117
chr12-011267619-TTGTGGGGGTGGTCCTTCTGGCTTTCCCGGACGAGGTGGGGGACCTTGGGACTGGTTTCCTCC-T	chr12	11267619	TTGTGGGGGTGGTCCTTCTGGCTTTCCCGGACGAGGTGGGGGACCTTGGGACTGGTTTCCTCC	T	1584.97	VQSRTrancheINDEL99.50to99.90	1.153e-5	afr	5.2999999999999994e-5	0	108	5.2999999999999994e-5
chr12-011267629-G-*	chr12	11267629	G	*	570	VQSRTrancheSNP99.80to99.90	0	none	0.003219	4	116	0.003219
chr12-011267629-G-C	chr12	11267629	G	C	570	VQSRTrancheSNP99.80to99.90	1.236e-5	afr	1.27e-4	0	116	1.27e-4
chr12-011267629-G-T	chr12	11267629	G	T	570	VQSRTrancheSNP99.80to99.90	1.7527e-4	afr	7.099999999999998e-5	0	116	1.7527e-4
chr12-011267641-T-*	chr12	11267641	T	*	1065	VQSRTrancheSNP99.80to99.90	0	none	0.00199	2	126	0.00199
chr12-011267641-T-C	chr12	11267641	T	C	1065	VQSRTrancheSNP99.80to99.90	0	none	2.2000000000000003e-5	0	126	2.2000000000000003e-5
chr12-011267645-CCGGACGAGG-*	chr12	11267645	CCGGACGAGG	*	115.97	VQSRTrancheINDEL99.50to99.90	0	none	0.001966	2	128	0.001966
chr12-011267645-CCGGACGAGG-C	chr12	11267645	CCGGACGAGG	C	115.97	VQSRTrancheINDEL99.50to99.90	0	none	0	0	128	1e-6
chr12-011267645-CCGGACGAGG-CACGAGG	chr12	11267645	CCGGACGAGG	CACGAGG	115.97	VQSRTrancheINDEL99.50to99.90	0	none	0	0	128	1e-6
chr12-011267646-C-*	chr12	11267646	C	*	20001	PASS	0	none	0.002014	2	100	0.002014
chr12-011267646-C-A	chr12	11267646	C	A	20001	PASS	3.074e-5	afr	2.2000000000000003e-5	0	100	3.074e-5
chr12-011267646-C-T	chr12	11267646	C	T	20001	PASS	0.008738	afr	0.002789	1	100	0.008738
chr12-011267647-G-*	chr12	11267647	G	*	211	VQSRTrancheSNP99.90to99.95	0	none	0.00108399999999999	2	132	0.00108399999999999
chr12-011267647-G-A	chr12	11267647	G	A	211	VQSRTrancheSNP99.90to99.95	3.93e-6	sas	0	0	132	3.93e-6
chr12-011267648-G-*	chr12	11267648	G	*	6087	VQSRTrancheSNP99.80to99.90	0	none	0.00108399999999999	2	132	0.00108399999999999
chr12-011267648-G-A	chr12	11267648	G	A	6087	VQSRTrancheSNP99.80to99.90	0.0024516	afr	4.500000000000005e-4	0	132	0.0024516
chr12-011267650-C-*	chr12	11267650	C	*	1303	VQSRTrancheINDEL99.50to99.90	0	none	0.00105999999999999	2	130	0.00105999999999999
chr12-011267650-C-CGAGGTGGGGGACCTTGGGACTGGTTTCCTCCTTGTGGGGGTGGTCCTTCTGGCTTTCCCGGAT	chr12	11267650	C	CGAGGTGGGGGACCTTGGGACTGGTTTCCTCCTTGTGGGGGTGGTCCTTCTGGCTTTCCCGGAT	1303	VQSRTrancheINDEL99.50to99.90	0	none	0	0	130	1e-6
chr12-011267650-C-G	chr12	11267650	C	G	1303	VQSRTrancheINDEL99.50to99.90	2.8021e-4	afr	2.7300000000000035e-4	0	130	2.8021e-4
chr12-011267650-C-T	chr12	11267650	C	T	1303	VQSRTrancheINDEL99.50to99.90	2.081e-5	amr	9e-6	0	130	2.081e-5
chr12-011267663-C-*	chr12	11267663	C	*	7162	VQSRTrancheSNP99.80to99.90	0	none	7.099999999999998e-5	0	128	7.099999999999998e-5
chr12-011267663-C-G	chr12	11267663	C	G	7162	VQSRTrancheSNP99.80to99.90	0.0011713	sas	0.00144799999999999	1	128	0.00144799999999999
chr12-011267676-T-*	chr12	11267676	T	*	3146	VQSRTrancheSNP99.80to99.90	0	none	7.099999999999998e-5	0	134	7.099999999999998e-5
chr12-011267676-T-G	chr12	11267676	T	G	3146	VQSRTrancheSNP99.80to99.90	0.0010505	afr	7.740000000000004e-4	1	134	0.0010505
chr12-011267692-G-*	chr12	11267692	G	*	5743	VQSRTrancheSNP99.80to99.90	0	none	0	0	126	1e-6
chr12-011267692-G-C	chr12	11267692	G	C	5743	VQSRTrancheSNP99.80to99.90	2.3054e-4	amr	7.099999999999998e-5	0	126	2.3054e-4
chr12-011267692-G-T	chr12	11267692	G	T	5743	VQSRTrancheSNP99.80to99.90	0.0022787	eas	4.05e-4	0	126	0.0022787
chr12-011267713-TGAGGCGGGGGACCTTGGGACTGGTTTCCTCCTTGTGGGGGTGGTCCTTCTGGCTTTCCCGGACGAGGCGGGGGACCTTGGGACTGGTTTCCTCCTTGTGGGGGTGGTCCTTCTGGCTTTCCCGGAC-*	chr12	11267713	TGAGGCGGGGGACCTTGGGACTGGTTTCCTCCTTGTGGGGGTGGTCCTTCTGGCTTTCCCGGACGAGGCGGGGGACCTTGGGACTGGTTTCCTCCTTGTGGGGGTGGTCCTTCTGGCTTTCCCGGAC	*	15678	VQSRTrancheINDEL99.90to99.95	0	none	0	0	28	1e-6
chr12-011267713-TGAGGCGGGGGACCTTGGGACTGGTTTCCTCCTTGTGGGGGTGGTCCTTCTGGCTTTCCCGGACGAGGCGGGGGACCTTGGGACTGGTTTCCTCCTTGTGGGGGTGGTCCTTCTGGCTTTCCCGGAC-CGAGGCGGGGGACCTTGGGACTGGTTTCCTCCTTGTGGGGGTGGTCCTTCTGGCTTTCCCGGACGAGGCGGGGGACCTTGGGACTGGTTTCCTCCTTGTGGGGGTGGTCCTTCTGGCTTTCCCGGAC	chr12	11267713	TGAGGCGGGGGACCTTGGGACTGGTTTCCTCCTTGTGGGGGTGGTCCTTCTGGCTTTCCCGGACGAGGCGGGGGACCTTGGGACTGGTTTCCTCCTTGTGGGGGTGGTCCTTCTGGCTTTCCCGGAC	CGAGGCGGGGGACCTTGGGACTGGTTTCCTCCTTGTGGGGGTGGTCCTTCTGGCTTTCCCGGACGAGGCGGGGGACCTTGGGACTGGTTTCCTCCTTGTGGGGGTGGTCCTTCTGGCTTTCCCGGAC	15678	VQSRTrancheINDEL99.90to99.95	0	none	0.005478	4	28	0.005478
chr12-011267713-TGAGGCGGGGGACCTTGGGACTGGTTTCCTCCTTGTGGGGGTGGTCCTTCTGGCTTTCCCGGACGAGGCGGGGGACCTTGGGACTGGTTTCCTCCTTGTGGGGGTGGTCCTTCTGGCTTTCCCGGAC-GGAGGCGGGGGACCTTGGGACTGGTTTCCTCCTTGTGGGGGTGGTCCTTCTGGCTTTCCCGGACGAGGCGGGGGACCTTGGGACTGGTTTCCTCCTTGTGGGGGTGGTCCTTCTGGCTTTCCCGGAC	chr12	11267713	TGAGGCGGGGGACCTTGGGACTGGTTTCCTCCTTGTGGGGGTGGTCCTTCTGGCTTTCCCGGACGAGGCGGGGGACCTTGGGACTGGTTTCCTCCTTGTGGGGGTGGTCCTTCTGGCTTTCCCGGAC	GGAGGCGGGGGACCTTGGGACTGGTTTCCTCCTTGTGGGGGTGGTCCTTCTGGCTTTCCCGGACGAGGCGGGGGACCTTGGGACTGGTTTCCTCCTTGTGGGGGTGGTCCTTCTGGCTTTCCCGGAC	15678	VQSRTrancheINDEL99.90to99.95	0	none	2.720000000000003e-4	0	28	2.720000000000003e-4
chr12-011267713-TGAGGCGGGGGACCTTGGGACTGGTTTCCTCCTTGTGGGGGTGGTCCTTCTGGCTTTCCCGGACGAGGCGGGGGACCTTGGGACTGGTTTCCTCCTTGTGGGGGTGGTCCTTCTGGCTTTCCCGGAC-T	chr12	11267713	TGAGGCGGGGGACCTTGGGACTGGTTTCCTCCTTGTGGGGGTGGTCCTTCTGGCTTTCCCGGACGAGGCGGGGGACCTTGGGACTGGTTTCCTCCTTGTGGGGGTGGTCCTTCTGGCTTTCCCGGAC	T	15678	VQSRTrancheINDEL99.90to99.95	0.0010637	eas	1.0799999999999996e-4	0	28	0.0010637
chr12-011267713-TGAGGCGGGGGACCTTGGGACTGGTTTCCTCCTTGTGGGGGTGGTCCTTCTGGCTTTCCCGGACGAGGCGGGGGACCTTGGGACTGGTTTCCTCCTTGTGGGGGTGGTCCTTCTGGCTTTCCCGGAC-TGAGGCGGGGGACCTTGGGACTGGTTTCCTCCTTGTGGGGGTGGTCCTTCTGGCTTTCCCGGAC	chr12	11267713	TGAGGCGGGGGACCTTGGGACTGGTTTCCTCCTTGTGGGGGTGGTCCTTCTGGCTTTCCCGGACGAGGCGGGGGACCTTGGGACTGGTTTCCTCCTTGTGGGGGTGGTCCTTCTGGCTTTCCCGGAC	TGAGGCGGGGGACCTTGGGACTGGTTTCCTCCTTGTGGGGGTGGTCCTTCTGGCTTTCCCGGAC	15678	VQSRTrancheINDEL99.90to99.95	0	none	5.2999999999999994e-5	0	28	5.2999999999999994e-5
chr12-011267718-CGGGGGACCTTGGGACTGGTTTCCTCCTTGTGGGGGTGGTCCTTCTGGCTTTCCCGGACGAGGCGGGGGACCTTGGGACTGGTTTCCTCCTTGTGGGGGTGGTCCTTCTGGCTTTCCCGGACGAGGCGGGGGACCTTGGGACTGGTTTCCTCCTTGTGGGGGTGGTCCTTCTGGCTTTCCCGGACGAGGT-*	chr12	11267718	CGGGGGACCTTGGGACTGGTTTCCTCCTTGTGGGGGTGGTCCTTCTGGCTTTCCCGGACGAGGCGGGGGACCTTGGGACTGGTTTCCTCCTTGTGGGGGTGGTCCTTCTGGCTTTCCCGGACGAGGCGGGGGACCTTGGGACTGGTTTCCTCCTTGTGGGGGTGGTCCTTCTGGCTTTCCCGGACGAGGT	*	2764	VQSRTrancheINDEL99.90to99.95	0	none	2.2899999999999996e-4	0	20	2.2899999999999996e-4
chr12-011267718-CGGGGGACCTTGGGACTGGTTTCCTCCTTGTGGGGGTGGTCCTTCTGGCTTTCCCGGACGAGGCGGGGGACCTTGGGACTGGTTTCCTCCTTGTGGGGGTGGTCCTTCTGGCTTTCCCGGACGAGGCGGGGGACCTTGGGACTGGTTTCCTCCTTGTGGGGGTGGTCCTTCTGGCTTTCCCGGACGAGGT-AGGGGGACCTTGGGACTGGTTTCCTCCTTGTGGGGGTGGTCCTTCTGGCTTTCCCGGACGAGGCGGGGGACCTTGGGACTGGTTTCCTCCTTGTGGGGGTGGTCCTTCTGGCTTTCCCGGACGAGGCGGGGGACCTTGGGACTGGTTTCCTCCTTGTGGGGGTGGTCCTTCTGGCTTTCCCGGACGAGGT	chr12	11267718	CGGGGGACCTTGGGACTGGTTTCCTCCTTGTGGGGGTGGTCCTTCTGGCTTTCCCGGACGAGGCGGGGGACCTTGGGACTGGTTTCCTCCTTGTGGGGGTGGTCCTTCTGGCTTTCCCGGACGAGGCGGGGGACCTTGGGACTGGTTTCCTCCTTGTGGGGGTGGTCCTTCTGGCTTTCCCGGACGAGGT	AGGGGGACCTTGGGACTGGTTTCCTCCTTGTGGGGGTGGTCCTTCTGGCTTTCCCGGACGAGGCGGGGGACCTTGGGACTGGTTTCCTCCTTGTGGGGGTGGTCCTTCTGGCTTTCCCGGACGAGGCGGGGGACCTTGGGACTGGTTTCCTCCTTGTGGGGGTGGTCCTTCTGGCTTTCCCGGACGAGGT	2764	VQSRTrancheINDEL99.90to99.95	0	none	8.9e-5	0	20	8.9e-5
chr12-011267718-CGGGGGACCTTGGGACTGGTTTCCTCCTTGTGGGGGTGGTCCTTCTGGCTTTCCCGGACGAGGCGGGGGACCTTGGGACTGGTTTCCTCCTTGTGGGGGTGGTCCTTCTGGCTTTCCCGGACGAGGCGGGGGACCTTGGGACTGGTTTCCTCCTTGTGGGGGTGGTCCTTCTGGCTTTCCCGGACGAGGT-C	chr12	11267718	CGGGGGACCTTGGGACTGGTTTCCTCCTTGTGGGGGTGGTCCTTCTGGCTTTCCCGGACGAGGCGGGGGACCTTGGGACTGGTTTCCTCCTTGTGGGGGTGGTCCTTCTGGCTTTCCCGGACGAGGCGGGGGACCTTGGGACTGGTTTCCTCCTTGTGGGGGTGGTCCTTCTGGCTTTCCCGGACGAGGT	C	2764	VQSRTrancheINDEL99.90to99.95	1.56e-6	nfe	9e-6	0	20	9e-6
chr12-011267718-CGGGGGACCTTGGGACTGGTTTCCTCCTTGTGGGGGTGGTCCTTCTGGCTTTCCCGGACGAGGCGGGGGACCTTGGGACTGGTTTCCTCCTTGTGGGGGTGGTCCTTCTGGCTTTCCCGGACGAGGCGGGGGACCTTGGGACTGGTTTCCTCCTTGTGGGGGTGGTCCTTCTGGCTTTCCCGGACGAGGT-TGGGGGACCTTGGGACTGGTTTCCTCCTTGTGGGGGTGGTCCTTCTGGCTTTCCCGGACGAGGCGGGGGACCTTGGGACTGGTTTCCTCCTTGTGGGGGTGGTCCTTCTGGCTTTCCCGGACGAGGCGGGGGACCTTGGGACTGGTTTCCTCCTTGTGGGGGTGGTCCTTCTGGCTTTCCCGGACGAGGT	chr12	11267718	CGGGGGACCTTGGGACTGGTTTCCTCCTTGTGGGGGTGGTCCTTCTGGCTTTCCCGGACGAGGCGGGGGACCTTGGGACTGGTTTCCTCCTTGTGGGGGTGGTCCTTCTGGCTTTCCCGGACGAGGCGGGGGACCTTGGGACTGGTTTCCTCCTTGTGGGGGTGGTCCTTCTGGCTTTCCCGGACGAGGT	TGGGGGACCTTGGGACTGGTTTCCTCCTTGTGGGGGTGGTCCTTCTGGCTTTCCCGGACGAGGCGGGGGACCTTGGGACTGGTTTCCTCCTTGTGGGGGTGGTCCTTCTGGCTTTCCCGGACGAGGCGGGGGACCTTGGGACTGGTTTCCTCCTTGTGGGGGTGGTCCTTCTGGCTTTCCCGGACGAGGT	2764	VQSRTrancheINDEL99.90to99.95	0	none	7.720000000000004e-4	1	20	7.720000000000004e-4
chr12-011267723-G-*	chr12	11267723	G	*	1182	VQSRTrancheSNP99.70to99.80	0	none	2.7300000000000035e-4	0	128	2.7300000000000035e-4
chr12-011267723-G-T	chr12	11267723	G	T	1182	VQSRTrancheSNP99.70to99.80	3.98e-6	nfe	9e-6	0	128	9e-6
chr12-011267730-GGA-*	chr12	11267730	GGA	*	1084.97	VQSRTrancheINDEL99.50to99.90	0	none	2.7300000000000035e-4	0	130	2.7300000000000035e-4
chr12-011267730-GGA-G	chr12	11267730	GGA	G	1084.97	VQSRTrancheINDEL99.50to99.90	2.76e-6	nfe	9e-6	0	130	9e-6
chr12-011267733-CTGGTTTCCTCCTTGTGGGGGTGGTCCTTCTGGCTTTCCCGGACGAGGCGGGGGACCTTGGG-*	chr12	11267733	CTGGTTTCCTCCTTGTGGGGGTGGTCCTTCTGGCTTTCCCGGACGAGGCGGGGGACCTTGGG	*	960.97	VQSRTrancheINDEL99.90to99.95	0	none	2.7300000000000035e-4	0	130	2.7300000000000035e-4
chr12-011267733-CTGGTTTCCTCCTTGTGGGGGTGGTCCTTCTGGCTTTCCCGGACGAGGCGGGGGACCTTGGG-C	chr12	11267733	CTGGTTTCCTCCTTGTGGGGGTGGTCCTTCTGGCTTTCCCGGACGAGGCGGGGGACCTTGGG	C	960.97	VQSRTrancheINDEL99.90to99.95	2.08e-6	nfe	9e-6	0	130	9e-6
chr12-011267736-GTTTCCTCC-*	chr12	11267736	GTTTCCTCC	*	1839.97	VQSRTrancheINDEL99.90to99.95	0	none	3.160000000000005e-4	0	130	3.160000000000005e-4
chr12-011267736-GTTTCCTCC-G	chr12	11267736	GTTTCCTCC	G	1839.97	VQSRTrancheINDEL99.90to99.95	0	none	3.6999999999999985e-5	0	130	3.6999999999999985e-5
chr12-011267739-T-*	chr12	11267739	T	*	429	VQSRTrancheSNP99.80to99.90	0	none	4.05e-4	0	128	4.05e-4
chr12-011267739-T-G	chr12	11267739	T	G	429	VQSRTrancheSNP99.80to99.90	2.84e-6	nfe	9e-6	0	128	9e-6
chr12-011267747-GTGGGGGTGGTCCTTCTGGCTTTCCCGGACGAGGCGGGGGACCTTGGGACTGGTTT-*	chr12	11267747	GTGGGGGTGGTCCTTCTGGCTTTCCCGGACGAGGCGGGGGACCTTGGGACTGGTTT	*	1795.97	VQSRTrancheINDEL99.50to99.90	0	none	3.160000000000005e-4	0	126	3.160000000000005e-4
chr12-011267747-GTGGGGGTGGTCCTTCTGGCTTTCCCGGACGAGGCGGGGGACCTTGGGACTGGTTT-G	chr12	11267747	GTGGGGGTGGTCCTTCTGGCTTTCCCGGACGAGGCGGGGGACCTTGGGACTGGTTT	G	1795.97	VQSRTrancheINDEL99.50to99.90	0	none	3.6999999999999985e-5	0	126	3.6999999999999985e-5
chr12-011267748-TGG-*	chr12	11267748	TGG	*	1445.97	VQSRTrancheINDEL99.95to100.00	0	none	4.05e-4	0	126	4.05e-4
chr12-011267748-TGG-T	chr12	11267748	TGG	T	1445.97	VQSRTrancheINDEL99.95to100.00	0	none	9e-6	0	126	9e-6
chr12-011267752-G-*	chr12	11267752	G	*	83	VQSRTrancheSNP99.90to99.95	0	none	4.05e-4	0	126	4.05e-4
chr12-011267752-G-C	chr12	11267752	G	C	83	VQSRTrancheSNP99.90to99.95	3.4e-7	nfe	2.2000000000000003e-5	0	126	2.2000000000000003e-5
chr12-011267754-TGGTCCTTCTGGCTTTCCCGGACGAGGCGGGGGACCTTGGGACTGGTTTCCTCCTTGTGGGG-*	chr12	11267754	TGGTCCTTCTGGCTTTCCCGGACGAGGCGGGGGACCTTGGGACTGGTTTCCTCCTTGTGGGG	*	1722	VQSRTrancheINDEL99.95to100.00	0	none	4.05e-4	0	130	4.05e-4
chr12-011267754-TGGTCCTTCTGGCTTTCCCGGACGAGGCGGGGGACCTTGGGACTGGTTTCCTCCTTGTGGGG-GGGTCCTTCTGGCTTTCCCGGACGAGGCGGGGGACCTTGGGACTGGTTTCCTCCTTGTGGGG	chr12	11267754	TGGTCCTTCTGGCTTTCCCGGACGAGGCGGGGGACCTTGGGACTGGTTTCCTCCTTGTGGGG	GGGTCCTTCTGGCTTTCCCGGACGAGGCGGGGGACCTTGGGACTGGTTTCCTCCTTGTGGGG	1722	VQSRTrancheINDEL99.95to100.00	0	none	0	0	130	1e-6
chr12-011267754-TGGTCCTTCTGGCTTTCCCGGACGAGGCGGGGGACCTTGGGACTGGTTTCCTCCTTGTGGGG-T	chr12	11267754	TGGTCCTTCTGGCTTTCCCGGACGAGGCGGGGGACCTTGGGACTGGTTTCCTCCTTGTGGGG	T	1722	VQSRTrancheINDEL99.95to100.00	0	none	9e-6	0	130	9e-6
chr12-011267754-TGGTCCTTCTGGCTTTCCCGGACGAGGCGGGGGACCTTGGGACTGGTTTCCTCCTTGTGGGG-TTCCTTCTGGCTTTCCCGGACGAGGCGGGGGACCTTGGGACTGGTTTCCTCCTTGTGGGG	chr12	11267754	TGGTCCTTCTGGCTTTCCCGGACGAGGCGGGGGACCTTGGGACTGGTTTCCTCCTTGTGGGG	TTCCTTCTGGCTTTCCCGGACGAGGCGGGGGACCTTGGGACTGGTTTCCTCCTTGTGGGG	1722	VQSRTrancheINDEL99.95to100.00	0	none	0	0	130	1e-6
chr12-011267755-G-*	chr12	11267755	G	*	1990	VQSRTrancheINDEL99.50to99.90	0	none	4.720000000000004e-4	0	100	4.720000000000004e-4
chr12-011267755-G-C	chr12	11267755	G	C	1990	VQSRTrancheINDEL99.50to99.90	9.42e-6	eas	1.47e-4	0	100	1.47e-4
chr12-011267755-G-GGTCCTTCTGGCTTTCCCGGACGAGGCGGGGGACCTTGGGACTGGTTTCCTCCTTGTGGGGGTT	chr12	11267755	G	GGTCCTTCTGGCTTTCCCGGACGAGGCGGGGGACCTTGGGACTGGTTTCCTCCTTGTGGGGGTT	1990	VQSRTrancheINDEL99.50to99.90	0	none	9e-6	0	100	9e-6
chr12-011267755-G-T	chr12	11267755	G	T	1990	VQSRTrancheINDEL99.50to99.90	1.1582e-4	mid	2.5100000000000014e-4	0	100	2.5100000000000014e-4
chr12-011267757-TCCTTCTGGCTTTCCCGGACGAGGCGGGGGACCTTGGGACTGGTTTCCTCCTTGTGGGGGTG-*	chr12	11267757	TCCTTCTGGCTTTCCCGGACGAGGCGGGGGACCTTGGGACTGGTTTCCTCCTTGTGGGGGTG	*	118.97	VQSRTrancheINDEL99.95to100.00	0	none	4.500000000000005e-4	0	130	4.500000000000005e-4
chr12-011267757-TCCTTCTGGCTTTCCCGGACGAGGCGGGGGACCTTGGGACTGGTTTCCTCCTTGTGGGGGTG-T	chr12	11267757	TCCTTCTGGCTTTCCCGGACGAGGCGGGGGACCTTGGGACTGGTTTCCTCCTTGTGGGGGTG	T	118.97	VQSRTrancheINDEL99.95to100.00	2.105e-5	sas	0	0	130	2.105e-5
chr12-011267761-TC-*	chr12	11267761	TC	*	1201.97	VQSRTrancheINDEL99.90to99.95	0	none	4.730000000000004e-4	0	128	4.730000000000004e-4
chr12-011267761-TC-T	chr12	11267761	TC	T	1201.97	VQSRTrancheINDEL99.90to99.95	6.1524e-4	eas	9e-6	0	128	6.1524e-4
chr12-011267762-C-*	chr12	11267762	C	*	301	VQSRTrancheSNP99.90to99.95	0	none	5.180000000000002e-4	0	128	5.180000000000002e-4
chr12-011267762-C-T	chr12	11267762	C	T	301	VQSRTrancheSNP99.90to99.95	3.8916e-4	eas	9e-6	0	128	3.8916e-4
chr12-011267763-TGGCTTTCCCGGACGAGGCGGGGGACCTTGGGACTGGTTTCCTCCTTGTGGGGGTGGTCCTTC-*	chr12	11267763	TGGCTTTCCCGGACGAGGCGGGGGACCTTGGGACTGGTTTCCTCCTTGTGGGGGTGGTCCTTC	*	1084.97	VQSRTrancheINDEL99.90to99.95	0	none	4.730000000000004e-4	0	128	4.730000000000004e-4
chr12-011267763-TGGCTTTCCCGGACGAGGCGGGGGACCTTGGGACTGGTTTCCTCCTTGTGGGGGTGGTCCTTC-T	chr12	11267763	TGGCTTTCCCGGACGAGGCGGGGGACCTTGGGACTGGTTTCCTCCTTGTGGGGGTGGTCCTTC	T	1084.97	VQSRTrancheINDEL99.90to99.95	6.212e-4	eas	9e-6	0	128	6.212e-4
chr12-011267769-TCCCGGACGAGGCGGGGGA-*	chr12	11267769	TCCCGGACGAGGCGGGGGA	*	829.97	VQSRTrancheINDEL99.50to99.90	0	none	5.180000000000002e-4	0	122	5.180000000000002e-4
