## Supplementary material for "Search for a genetic cause of variably protease-sensitive prionopathy": exome_summary_stats.tsv (part 42 of 224)

pos_id	chrom	pos	ref	alt	qual	filter	faf95_gnomad	faf95_gnomad_ancestry	incon_faf95	vpspr_ac	vpspr_an	af_pseudo
chr12-011267769-TCCCGGACGAGGCGGGGGA-T	chr12	11267769	TCCCGGACGAGGCGGGGGA	T	829.97	VQSRTrancheINDEL99.50to99.90	2.4246e-4	sas	7.099999999999998e-5	0	122	2.4246e-4
chr12-011267772-C-*	chr12	11267772	C	*	30490	VQSRTrancheSNP99.70to99.80	0	none	6.320000000000003e-4	0	26	6.320000000000003e-4
chr12-011267772-C-A	chr12	11267772	C	A	30490	VQSRTrancheSNP99.70to99.80	9.7345e-4	nfe	7.020000000000006e-4	2	26	9.7345e-4
chr12-011267772-C-T	chr12	11267772	C	T	30490	VQSRTrancheSNP99.70to99.80	0.038252	afr	0.01363299999999999	0	26	0.038252
chr12-011267773-G-*	chr12	11267773	G	*	560	VQSRTrancheSNP99.90to99.95	0	none	6.100000000000004e-4	0	122	6.100000000000004e-4
chr12-011267773-G-A	chr12	11267773	G	A	560	VQSRTrancheSNP99.90to99.95	0	none	9e-6	0	122	9e-6
chr12-011267775-ACGAGGCGGGGGACC-*	chr12	11267775	ACGAGGCGGGGGACC	*	773.97	VQSRTrancheINDEL99.90to99.95	0	none	6.100000000000004e-4	0	118	6.100000000000004e-4
chr12-011267775-ACGAGGCGGGGGACC-A	chr12	11267775	ACGAGGCGGGGGACC	A	773.97	VQSRTrancheINDEL99.90to99.95	0	none	0	0	118	1e-6
chr12-011267775-ACGAGGCGGGGGACC-AGAGGCGGGGGACC	chr12	11267775	ACGAGGCGGGGGACC	AGAGGCGGGGGACC	773.97	VQSRTrancheINDEL99.90to99.95	0	none	0	0	118	1e-6
chr12-011267776-C-*	chr12	11267776	C	*	2301	VQSRTrancheSNP99.80to99.90	0	none	6.560000000000002e-4	0	78	6.560000000000002e-4
chr12-011267776-C-G	chr12	11267776	C	G	2301	VQSRTrancheSNP99.80to99.90	1.2103e-4	nfe	0.00101099999999999	0	78	0.00101099999999999
chr12-011267776-C-T	chr12	11267776	C	T	2301	VQSRTrancheSNP99.80to99.90	3.0201e-4	eas	7.099999999999998e-5	0	78	3.0201e-4
chr12-011267778-AGGCGGG-*	chr12	11267778	AGGCGGG	*	102.97	VQSRTrancheINDEL99.90to99.95	0	none	5.180000000000002e-4	0	120	5.180000000000002e-4
chr12-011267778-AGGCGGG-A	chr12	11267778	AGGCGGG	A	102.97	VQSRTrancheINDEL99.90to99.95	2.943e-5	nfe	9e-6	1	120	2.943e-5
chr12-011267781-CGGGGGACCTTGGGACTGGTTTCCTCCTTGTGGGGGTGGTCCTTCTGGCTTTCCCGGACGAGGCGGGGGACCTTGGGACTGGTTTCCTCCTTGTGGGGGTGGTCCTTCTGGCTTTCCCGGACGAGGT-*	chr12	11267781	CGGGGGACCTTGGGACTGGTTTCCTCCTTGTGGGGGTGGTCCTTCTGGCTTTCCCGGACGAGGCGGGGGACCTTGGGACTGGTTTCCTCCTTGTGGGGGTGGTCCTTCTGGCTTTCCCGGACGAGGT	*	22282	VQSRTrancheINDEL99.50to99.90	0	none	5.620000000000005e-4	1	12	5.620000000000005e-4
chr12-011267781-CGGGGGACCTTGGGACTGGTTTCCTCCTTGTGGGGGTGGTCCTTCTGGCTTTCCCGGACGAGGCGGGGGACCTTGGGACTGGTTTCCTCCTTGTGGGGGTGGTCCTTCTGGCTTTCCCGGACGAGGT-AGGGGGACCTTGGGACTGGTTTCCTCCTTGTGGGGGTGGTCCTTCTGGCTTTCCCGGACGAGGCGGGGGACCTTGGGACTGGTTTCCTCCTTGTGGGGGTGGTCCTTCTGGCTTTCCCGGACGAGGT	chr12	11267781	CGGGGGACCTTGGGACTGGTTTCCTCCTTGTGGGGGTGGTCCTTCTGGCTTTCCCGGACGAGGCGGGGGACCTTGGGACTGGTTTCCTCCTTGTGGGGGTGGTCCTTCTGGCTTTCCCGGACGAGGT	AGGGGGACCTTGGGACTGGTTTCCTCCTTGTGGGGGTGGTCCTTCTGGCTTTCCCGGACGAGGCGGGGGACCTTGGGACTGGTTTCCTCCTTGTGGGGGTGGTCCTTCTGGCTTTCCCGGACGAGGT	22282	VQSRTrancheINDEL99.50to99.90	0	none	0.004734	4	12	0.004734
chr12-011267781-CGGGGGACCTTGGGACTGGTTTCCTCCTTGTGGGGGTGGTCCTTCTGGCTTTCCCGGACGAGGCGGGGGACCTTGGGACTGGTTTCCTCCTTGTGGGGGTGGTCCTTCTGGCTTTCCCGGACGAGGT-C	chr12	11267781	CGGGGGACCTTGGGACTGGTTTCCTCCTTGTGGGGGTGGTCCTTCTGGCTTTCCCGGACGAGGCGGGGGACCTTGGGACTGGTTTCCTCCTTGTGGGGGTGGTCCTTCTGGCTTTCCCGGACGAGGT	C	22282	VQSRTrancheINDEL99.50to99.90	1.1092e-4	nfe	2.2000000000000003e-5	0	12	1.1092e-4
chr12-011267781-CGGGGGACCTTGGGACTGGTTTCCTCCTTGTGGGGGTGGTCCTTCTGGCTTTCCCGGACGAGGCGGGGGACCTTGGGACTGGTTTCCTCCTTGTGGGGGTGGTCCTTCTGGCTTTCCCGGACGAGGT-GGGGGGACCTTGGGACTGGTTTCCTCCTTGTGGGGGTGGTCCTTCTGGCTTTCCCGGACGAGGCGGGGGACCTTGGGACTGGTTTCCTCCTTGTGGGGGTGGTCCTTCTGGCTTTCCCGGACGAGGT	chr12	11267781	CGGGGGACCTTGGGACTGGTTTCCTCCTTGTGGGGGTGGTCCTTCTGGCTTTCCCGGACGAGGCGGGGGACCTTGGGACTGGTTTCCTCCTTGTGGGGGTGGTCCTTCTGGCTTTCCCGGACGAGGT	GGGGGGACCTTGGGACTGGTTTCCTCCTTGTGGGGGTGGTCCTTCTGGCTTTCCCGGACGAGGCGGGGGACCTTGGGACTGGTTTCCTCCTTGTGGGGGTGGTCCTTCTGGCTTTCCCGGACGAGGT	22282	VQSRTrancheINDEL99.50to99.90	0	none	6.999999999999998e-5	0	12	6.999999999999998e-5
chr12-011267781-CGGGGGACCTTGGGACTGGTTTCCTCCTTGTGGGGGTGGTCCTTCTGGCTTTCCCGGACGAGGCGGGGGACCTTGGGACTGGTTTCCTCCTTGTGGGGGTGGTCCTTCTGGCTTTCCCGGACGAGGT-TGGGGGACCTTGGGACTGGTTTCCTCCTTGTGGGGGTGGTCCTTCTGGCTTTCCCGGACGAGGCGGGGGACCTTGGGACTGGTTTCCTCCTTGTGGGGGTGGTCCTTCTGGCTTTCCCGGACGAGGT	chr12	11267781	CGGGGGACCTTGGGACTGGTTTCCTCCTTGTGGGGGTGGTCCTTCTGGCTTTCCCGGACGAGGCGGGGGACCTTGGGACTGGTTTCCTCCTTGTGGGGGTGGTCCTTCTGGCTTTCCCGGACGAGGT	TGGGGGACCTTGGGACTGGTTTCCTCCTTGTGGGGGTGGTCCTTCTGGCTTTCCCGGACGAGGCGGGGGACCTTGGGACTGGTTTCCTCCTTGTGGGGGTGGTCCTTCTGGCTTTCCCGGACGAGGT	22282	VQSRTrancheINDEL99.50to99.90	0	none	0.005399	0	12	0.005399
chr12-011267787-ACCTTGGGACTGGTTTCCTCCTTGTGGGGGTGGTCCTTCTGGCTTTCCCGGACGAGGC-*	chr12	11267787	ACCTTGGGACTGGTTTCCTCCTTGTGGGGGTGGTCCTTCTGGCTTTCCCGGACGAGGC	*	878.97	VQSRTrancheINDEL99.50to99.90	0	none	5.640000000000005e-4	0	116	5.640000000000005e-4
chr12-011267787-ACCTTGGGACTGGTTTCCTCCTTGTGGGGGTGGTCCTTCTGGCTTTCCCGGACGAGGC-A	chr12	11267787	ACCTTGGGACTGGTTTCCTCCTTGTGGGGGTGGTCCTTCTGGCTTTCCCGGACGAGGC	A	878.97	VQSRTrancheINDEL99.50to99.90	1.491e-5	nfe	0	1	116	1.491e-5
chr12-011267787-ACCTTGGGACTGGTTTCCTCCTTGTGGGGGTGGTCCTTCTGGCTTTCCCGGACGAGGC-AACTGGTTTCCTCCTTGTGGGGGTGGTCCTTCTGGCTTTCCCGGACGAGGC	chr12	11267787	ACCTTGGGACTGGTTTCCTCCTTGTGGGGGTGGTCCTTCTGGCTTTCCCGGACGAGGC	AACTGGTTTCCTCCTTGTGGGGGTGGTCCTTCTGGCTTTCCCGGACGAGGC	878.97	VQSRTrancheINDEL99.50to99.90	0	none	9e-6	0	116	9e-6
chr12-011267789-C-*	chr12	11267789	C	*	121	VQSRTrancheSNP99.90to99.95	0	none	5.180000000000002e-4	1	110	5.180000000000002e-4
chr12-011267789-C-A	chr12	11267789	C	A	121	VQSRTrancheSNP99.90to99.95	0	none	0	0	110	1e-6
chr12-011267789-C-G	chr12	11267789	C	G	121	VQSRTrancheSNP99.90to99.95	0	none	0	0	110	1e-6
chr12-011267790-TTGGGACTGGTTTCCTCCTTGTGGGGGTGGTCCTTCTGGCTTTCCCGGACGAGGCGGGGGACCTTGGGACTGGTTTCCTCCTTGTGGGGGTGGTCCTTCTGGCTTTCCCGGAC-*	chr12	11267790	TTGGGACTGGTTTCCTCCTTGTGGGGGTGGTCCTTCTGGCTTTCCCGGACGAGGCGGGGGACCTTGGGACTGGTTTCCTCCTTGTGGGGGTGGTCCTTCTGGCTTTCCCGGAC	*	1628.97	VQSRTrancheINDEL99.95to100.00	0	none	4.950000000000003e-4	1	90	4.950000000000003e-4
chr12-011267790-TTGGGACTGGTTTCCTCCTTGTGGGGGTGGTCCTTCTGGCTTTCCCGGACGAGGCGGGGGACCTTGGGACTGGTTTCCTCCTTGTGGGGGTGGTCCTTCTGGCTTTCCCGGAC-T	chr12	11267790	TTGGGACTGGTTTCCTCCTTGTGGGGGTGGTCCTTCTGGCTTTCCCGGACGAGGCGGGGGACCTTGGGACTGGTTTCCTCCTTGTGGGGGTGGTCCTTCTGGCTTTCCCGGAC	T	1628.97	VQSRTrancheINDEL99.95to100.00	0	none	0	0	90	1e-6
chr12-011267790-TTGGGACTGGTTTCCTCCTTGTGGGGGTGGTCCTTCTGGCTTTCCCGGACGAGGCGGGGGACCTTGGGACTGGTTTCCTCCTTGTGGGGGTGGTCCTTCTGGCTTTCCCGGAC-TGGAC	chr12	11267790	TTGGGACTGGTTTCCTCCTTGTGGGGGTGGTCCTTCTGGCTTTCCCGGACGAGGCGGGGGACCTTGGGACTGGTTTCCTCCTTGTGGGGGTGGTCCTTCTGGCTTTCCCGGAC	TGGAC	1628.97	VQSRTrancheINDEL99.95to100.00	0	none	9e-6	0	90	9e-6
chr12-011267793-G-*	chr12	11267793	G	*	53	VQSRTrancheSNP99.90to99.95	0	none	5.640000000000005e-4	1	118	5.640000000000005e-4
chr12-011267793-G-A	chr12	11267793	G	A	53	VQSRTrancheSNP99.90to99.95	0	none	0	0	118	1e-6
chr12-011267795-ACTGGTTTCCTCCTTGTGGGGGTGGTCCTTCTGGCTTTCCCGGACGAGGCGGGGGAC-*	chr12	11267795	ACTGGTTTCCTCCTTGTGGGGGTGGTCCTTCTGGCTTTCCCGGACGAGGCGGGGGAC	*	857	VQSRTrancheINDEL99.50to99.90	0	none	4.720000000000004e-4	1	62	4.720000000000004e-4
chr12-011267795-ACTGGTTTCCTCCTTGTGGGGGTGGTCCTTCTGGCTTTCCCGGACGAGGCGGGGGAC-A	chr12	11267795	ACTGGTTTCCTCCTTGTGGGGGTGGTCCTTCTGGCTTTCCCGGACGAGGCGGGGGAC	A	857	VQSRTrancheINDEL99.50to99.90	0	none	0	0	62	1e-6
chr12-011267795-ACTGGTTTCCTCCTTGTGGGGGTGGTCCTTCTGGCTTTCCCGGACGAGGCGGGGGAC-CCTGGTTTCCTCCTTGTGGGGGTGGTCCTTCTGGCTTTCCCGGACGAGGCGGGGGAC	chr12	11267795	ACTGGTTTCCTCCTTGTGGGGGTGGTCCTTCTGGCTTTCCCGGACGAGGCGGGGGAC	CCTGGTTTCCTCCTTGTGGGGGTGGTCCTTCTGGCTTTCCCGGACGAGGCGGGGGAC	857	VQSRTrancheINDEL99.50to99.90	0	none	0	0	62	1e-6
chr12-011267795-ACTGGTTTCCTCCTTGTGGGGGTGGTCCTTCTGGCTTTCCCGGACGAGGCGGGGGAC-GCTGGTTTCCTCCTTGTGGGGGTGGTCCTTCTGGCTTTCCCGGACGAGGCGGGGGAC	chr12	11267795	ACTGGTTTCCTCCTTGTGGGGGTGGTCCTTCTGGCTTTCCCGGACGAGGCGGGGGAC	GCTGGTTTCCTCCTTGTGGGGGTGGTCCTTCTGGCTTTCCCGGACGAGGCGGGGGAC	857	VQSRTrancheINDEL99.50to99.90	0	none	9e-6	0	62	9e-6
chr12-011267802-TC-*	chr12	11267802	TC	*	924	VQSRTrancheINDEL99.50to99.90	0	none	4.950000000000003e-4	1	74	4.950000000000003e-4
chr12-011267802-TC-GC	chr12	11267802	TC	GC	924	VQSRTrancheINDEL99.50to99.90	0	none	9e-6	0	74	9e-6
chr12-011267802-TC-T	chr12	11267802	TC	T	924	VQSRTrancheINDEL99.50to99.90	0	none	0	0	74	1e-6
chr12-011267805-TCCTTGTGGGGGTGGTCCTTCTGGCTTTCCCGGACGAGGCGGGGGACCTTGGGACTGGTTTCC-*	chr12	11267805	TCCTTGTGGGGGTGGTCCTTCTGGCTTTCCCGGACGAGGCGGGGGACCTTGGGACTGGTTTCC	*	338.97	VQSRTrancheINDEL99.50to99.90	0	none	4.04e-4	1	96	4.04e-4
chr12-011267805-TCCTTGTGGGGGTGGTCCTTCTGGCTTTCCCGGACGAGGCGGGGGACCTTGGGACTGGTTTCC-T	chr12	11267805	TCCTTGTGGGGGTGGTCCTTCTGGCTTTCCCGGACGAGGCGGGGGACCTTGGGACTGGTTTCC	T	338.97	VQSRTrancheINDEL99.50to99.90	0	none	0	0	96	1e-6
chr12-011267811-TGGGGGTGGTCCTTCTGGCTTTCCCGG-*	chr12	11267811	TGGGGGTGGTCCTTCTGGCTTTCCCGG	*	739.97	VQSRTrancheINDEL99.50to99.90	0	none	4.270000000000005e-4	1	80	4.270000000000005e-4
chr12-011267811-TGGGGGTGGTCCTTCTGGCTTTCCCGG-T	chr12	11267811	TGGGGGTGGTCCTTCTGGCTTTCCCGG	T	739.97	VQSRTrancheINDEL99.50to99.90	2.004e-5	nfe	0	0	80	2.004e-5
chr12-011267814-GGGT-*	chr12	11267814	GGGT	*	1103.97	VQSRTrancheINDEL97.00to99.00	0	none	4.500000000000005e-4	1	110	4.500000000000005e-4
chr12-011267814-GGGT-G	chr12	11267814	GGGT	G	1103.97	VQSRTrancheINDEL97.00to99.00	2.031e-5	nfe	9e-6	0	110	2.031e-5
chr12-011267815-G-*	chr12	11267815	G	*	48	PASS	0	none	4.950000000000003e-4	1	92	4.950000000000003e-4
chr12-011267815-G-C	chr12	11267815	G	C	48	PASS	0	none	0	0	92	1e-6
chr12-011267817-TGG-*	chr12	11267817	TGG	*	59956.97	VQSRTrancheINDEL97.00to99.00	0	none	4.490000000000005e-4	1	90	4.490000000000005e-4
chr12-011267817-TGG-T	chr12	11267817	TGG	T	59956.97	VQSRTrancheINDEL97.00to99.00	0.0027696	nfe	0.002212	0	90	0.0027696
chr12-011267818-G-*	chr12	11267818	G	*	35693	VQSRTrancheSNP99.90to99.95	0	none	0.002762	1	74	0.002762
chr12-011267818-G-A	chr12	11267818	G	A	35693	VQSRTrancheSNP99.90to99.95	1.69e-6	nfe	0	0	74	1.69e-6
chr12-011267818-G-C	chr12	11267818	G	C	35693	VQSRTrancheSNP99.90to99.95	4.212e-5	nfe	1.0799999999999996e-4	0	74	1.0799999999999996e-4
chr12-011267818-G-T	chr12	11267818	G	T	35693	VQSRTrancheSNP99.90to99.95	0.0083833	nfe	0.00806699999999999	0	74	0.0083833
chr12-011267820-TCCTTCTGGCTTTCCCGGACGAGGCGGGGGACCTTGGGACTGGTTTCCTCCTTGTGGGGGTGGTCCTTCTGGCTTTCCCGGACGAGGTGGGGGACCTTGGGACTGGTTTCCTCCTTGTGGGGGTTGTCCTTCTGGCTTTCCCGGACGAGGTGGGGGACCTTGGGACTGGTTTCCTCCTTGTGGGGGTG-*	chr12	11267820	TCCTTCTGGCTTTCCCGGACGAGGCGGGGGACCTTGGGACTGGTTTCCTCCTTGTGGGGGTGGTCCTTCTGGCTTTCCCGGACGAGGTGGGGGACCTTGGGACTGGTTTCCTCCTTGTGGGGGTTGTCCTTCTGGCTTTCCCGGACGAGGTGGGGGACCTTGGGACTGGTTTCCTCCTTGTGGGGGTG	*	45486.97	VQSRTrancheINDEL99.90to99.95	0	none	3.820000000000003e-4	1	94	3.820000000000003e-4
chr12-011267820-TCCTTCTGGCTTTCCCGGACGAGGCGGGGGACCTTGGGACTGGTTTCCTCCTTGTGGGGGTGGTCCTTCTGGCTTTCCCGGACGAGGTGGGGGACCTTGGGACTGGTTTCCTCCTTGTGGGGGTTGTCCTTCTGGCTTTCCCGGACGAGGTGGGGGACCTTGGGACTGGTTTCCTCCTTGTGGGGGTG-T	chr12	11267820	TCCTTCTGGCTTTCCCGGACGAGGCGGGGGACCTTGGGACTGGTTTCCTCCTTGTGGGGGTGGTCCTTCTGGCTTTCCCGGACGAGGTGGGGGACCTTGGGACTGGTTTCCTCCTTGTGGGGGTTGTCCTTCTGGCTTTCCCGGACGAGGTGGGGGACCTTGGGACTGGTTTCCTCCTTGTGGGGGTG	T	45486.97	VQSRTrancheINDEL99.90to99.95	0.0017903	nfe	0.00181499999999999	0	94	0.00181499999999999
chr12-011267821-CCTTCTGGCTTTCCCGGACGAGGCGGGGGACCTTGGGACTGGTTTCCTCCTTGTGGGGGTG-*	chr12	11267821	CCTTCTGGCTTTCCCGGACGAGGCGGGGGACCTTGGGACTGGTTTCCTCCTTGTGGGGGTG	*	1159.97	VQSRTrancheINDEL99.50to99.90	0	none	0.002338	1	116	0.002338
chr12-011267821-CCTTCTGGCTTTCCCGGACGAGGCGGGGGACCTTGGGACTGGTTTCCTCCTTGTGGGGGTG-C	chr12	11267821	CCTTCTGGCTTTCCCGGACGAGGCGGGGGACCTTGGGACTGGTTTCCTCCTTGTGGGGGTG	C	1159.97	VQSRTrancheINDEL99.50to99.90	3.48e-6	nfe	9e-6	0	116	9e-6
chr12-011267834-CCGG-*	chr12	11267834	CCGG	*	31.97	VQSRTrancheINDEL99.50to99.90	0	none	0.002364	1	124	0.002364
chr12-011267834-CCGG-C	chr12	11267834	CCGG	C	31.97	VQSRTrancheINDEL99.50to99.90	0	none	0	0	124	1e-6
chr12-011267835-C-*	chr12	11267835	C	*	4735	VQSRTrancheSNP99.90to99.95	0	none	0.002384	1	42	0.002384
chr12-011267835-C-A	chr12	11267835	C	A	4735	VQSRTrancheSNP99.90to99.95	1.292e-5	nfe	9e-6	0	42	1.292e-5
chr12-011267835-C-T	chr12	11267835	C	T	4735	VQSRTrancheSNP99.90to99.95	8.6213e-4	mid	0.00156699999999999	0	42	0.00156699999999999
chr12-011267838-ACGAGGCGGGGGACCTTGGGACTGGTTTCCTCCTTGTG-*	chr12	11267838	ACGAGGCGGGGGACCTTGGGACTGGTTTCCTCCTTGTG	*	673.97	VQSRTrancheINDEL99.90to99.95	0	none	0.002337	1	92	0.002337
chr12-011267838-ACGAGGCGGGGGACCTTGGGACTGGTTTCCTCCTTGTG-A	chr12	11267838	ACGAGGCGGGGGACCTTGGGACTGGTTTCCTCCTTGTG	A	673.97	VQSRTrancheINDEL99.90to99.95	1.734e-5	nfe	0	0	92	1.734e-5
chr12-011267839-C-*	chr12	11267839	C	*	3912	VQSRTrancheSNP99.90to99.95	0	none	0.002361	1	72	0.002361
chr12-011267839-C-G	chr12	11267839	C	G	3912	VQSRTrancheSNP99.90to99.95	0	none	0	0	72	1e-6
chr12-011267839-C-T	chr12	11267839	C	T	3912	VQSRTrancheSNP99.90to99.95	0.0021141	eas	8.440000000000002e-4	1	72	0.0021141
chr12-011267844-CGGGGGACCTTGGGACTGGTTTCCTCCTTGTGGGGGTGGTCCTTCTGGCTTTCCCGGACGAGGTGGGGGACCTTGGGACTGGTTTCCTCCTTGTGGGGGTTGTCCTTCTGGCTTTCCCGGACGAGGT-*	chr12	11267844	CGGGGGACCTTGGGACTGGTTTCCTCCTTGTGGGGGTGGTCCTTCTGGCTTTCCCGGACGAGGTGGGGGACCTTGGGACTGGTTTCCTCCTTGTGGGGGTTGTCCTTCTGGCTTTCCCGGACGAGGT	*	279024	VQSRTrancheINDEL99.50to99.90	0	none	0.002184	1	40	0.002184
chr12-011267844-CGGGGGACCTTGGGACTGGTTTCCTCCTTGTGGGGGTGGTCCTTCTGGCTTTCCCGGACGAGGTGGGGGACCTTGGGACTGGTTTCCTCCTTGTGGGGGTTGTCCTTCTGGCTTTCCCGGACGAGGT-C	chr12	11267844	CGGGGGACCTTGGGACTGGTTTCCTCCTTGTGGGGGTGGTCCTTCTGGCTTTCCCGGACGAGGTGGGGGACCTTGGGACTGGTTTCCTCCTTGTGGGGGTTGTCCTTCTGGCTTTCCCGGACGAGGT	C	279024	VQSRTrancheINDEL99.50to99.90	2.5775e-4	nfe	1.0799999999999996e-4	0	40	2.5775e-4
chr12-011267844-CGGGGGACCTTGGGACTGGTTTCCTCCTTGTGGGGGTGGTCCTTCTGGCTTTCCCGGACGAGGTGGGGGACCTTGGGACTGGTTTCCTCCTTGTGGGGGTTGTCCTTCTGGCTTTCCCGGACGAGGT-TGGGGGACCTTGGGACTGGTTTCCTCCTTGTGGGGGTGGTCCTTCTGGCTTTCCCGGACGAGGTGGGGGACCTTGGGACTGGTTTCCTCCTTGTGGGGGTTGTCCTTCTGGCTTTCCCGGACGAGGT	chr12	11267844	CGGGGGACCTTGGGACTGGTTTCCTCCTTGTGGGGGTGGTCCTTCTGGCTTTCCCGGACGAGGTGGGGGACCTTGGGACTGGTTTCCTCCTTGTGGGGGTTGTCCTTCTGGCTTTCCCGGACGAGGT	TGGGGGACCTTGGGACTGGTTTCCTCCTTGTGGGGGTGGTCCTTCTGGCTTTCCCGGACGAGGTGGGGGACCTTGGGACTGGTTTCCTCCTTGTGGGGGTTGTCCTTCTGGCTTTCCCGGACGAGGT	279024	VQSRTrancheINDEL99.50to99.90	0	none	0.07599000000000002	11	40	0.07599000000000002
chr12-011267932-C-*	chr12	11267932	C	*	277115	PASS	0	none	0.003449	0	128	0.003449
chr12-011267932-C-T	chr12	11267932	C	T	277115	PASS	0.016833	sas	0.01183999999999999	3	128	0.016833
chr12-011267961-CGGACGAGGTGGGGGACCTTGGGACTGGTTTCCTCCTTGTGGGGGTGGTCCTTCTGGCTTTCCT-*	chr12	11267961	CGGACGAGGTGGGGGACCTTGGGACTGGTTTCCTCCTTGTGGGGGTGGTCCTTCTGGCTTTCCT	*	144784	ExcessHet	0	none	0.00860599999999998	0	26	0.00860599999999998
chr12-011267961-CGGACGAGGTGGGGGACCTTGGGACTGGTTTCCTCCTTGTGGGGGTGGTCCTTCTGGCTTTCCT-AGGACGAGGTGGGGGACCTTGGGACTGGTTTCCTCCTTGTGGGGGTGGTCCTTCTGGCTTTCCT	chr12	11267961	CGGACGAGGTGGGGGACCTTGGGACTGGTTTCCTCCTTGTGGGGGTGGTCCTTCTGGCTTTCCT	AGGACGAGGTGGGGGACCTTGGGACTGGTTTCCTCCTTGTGGGGGTGGTCCTTCTGGCTTTCCT	144784	ExcessHet	0	none	1.0799999999999996e-4	0	26	1.0799999999999996e-4
chr12-011267961-CGGACGAGGTGGGGGACCTTGGGACTGGTTTCCTCCTTGTGGGGGTGGTCCTTCTGGCTTTCCT-C	chr12	11267961	CGGACGAGGTGGGGGACCTTGGGACTGGTTTCCTCCTTGTGGGGGTGGTCCTTCTGGCTTTCCT	C	144784	ExcessHet	8.732e-5	sas	6.999999999999998e-5	0	26	8.732e-5
chr12-011267961-CGGACGAGGTGGGGGACCTTGGGACTGGTTTCCTCCTTGTGGGGGTGGTCCTTCTGGCTTTCCT-CGGACGAGGTGGGGGACCTTGGGACTGGTTTCCTCCTTGTGGGGGTGGTCCTTCTGGCTTTCCTGGACGAGGTGGGGGACCTTGGGACTGGTTTCCTCCTTGTGGGGGTGGTCCTTCTGGCTTTCCT	chr12	11267961	CGGACGAGGTGGGGGACCTTGGGACTGGTTTCCTCCTTGTGGGGGTGGTCCTTCTGGCTTTCCT	CGGACGAGGTGGGGGACCTTGGGACTGGTTTCCTCCTTGTGGGGGTGGTCCTTCTGGCTTTCCTGGACGAGGTGGGGGACCTTGGGACTGGTTTCCTCCTTGTGGGGGTGGTCCTTCTGGCTTTCCT	144784	ExcessHet	0	none	5.4e-4	1	26	5.4e-4
chr12-011267961-CGGACGAGGTGGGGGACCTTGGGACTGGTTTCCTCCTTGTGGGGGTGGTCCTTCTGGCTTTCCT-TGGACGAGGTGGGGGACCTTGGGACTGGTTTCCTCCTTGTGGGGGTGGTCCTTCTGGCTTTCCT	chr12	11267961	CGGACGAGGTGGGGGACCTTGGGACTGGTTTCCTCCTTGTGGGGGTGGTCCTTCTGGCTTTCCT	TGGACGAGGTGGGGGACCTTGGGACTGGTTTCCTCCTTGTGGGGGTGGTCCTTCTGGCTTTCCT	144784	ExcessHet	0	none	0.049316	0	26	0.049316
chr12-011267971-G-*	chr12	11267971	G	*	887	VQSRTrancheSNP99.90to99.95	0	none	0.00852799999999998	0	132	0.00852799999999998
chr12-011267971-G-A	chr12	11267971	G	A	887	VQSRTrancheSNP99.90to99.95	5.857e-5	nfe	0	1	132	5.857e-5
chr12-011268024-T-*	chr12	11268024	T	*	699514	VQSRTrancheINDEL99.50to99.90	0	none	4.940000000000003e-4	0	40	4.940000000000003e-4
chr12-011268024-T-A	chr12	11268024	T	A	699514	VQSRTrancheINDEL99.50to99.90	1.087e-5	nfe	9e-6	0	40	1.087e-5
chr12-011268024-T-C	chr12	11268024	T	C	699514	VQSRTrancheINDEL99.50to99.90	0.11453	afr	0.02540700000000001	3	40	0.11453
chr12-011268024-T-TGGACGAGGTGGGGGACCTTGGGACTGGTTGCCTCCTTGTGGGGGTTGTCCTTCTGGCTTTCCC	chr12	11268024	T	TGGACGAGGTGGGGGACCTTGGGACTGGTTGCCTCCTTGTGGGGGTTGTCCTTCTGGCTTTCCC	699514	VQSRTrancheINDEL99.50to99.90	0	none	9e-6	0	40	9e-6
chr12-011268054-G-*	chr12	11268054	G	*	30739	VQSRTrancheSNP99.80to99.90	0	none	4.04e-4	0	60	4.04e-4
chr12-011268054-G-T	chr12	11268054	G	T	30739	VQSRTrancheSNP99.80to99.90	0.0041763	eas	0.00871299999999999	9	60	0.00871299999999999
chr12-011268152-G-*	chr12	11268152	G	*	1496697	VQSRTrancheSNP99.80to99.90	0	none	0.00141999999999999	0	44	0.00141999999999999
chr12-011268152-G-A	chr12	11268152	G	A	1496697	VQSRTrancheSNP99.80to99.90	0.045332	nfe	0.03158	10	44	0.045332
chr12-011268159-T-*	chr12	11268159	T	*	71912024	VQSRTrancheINDEL96.00to97.00	0	none	0.00135099999999999	0	134	0.00135099999999999
chr12-011268159-T-G	chr12	11268159	T	G	71912024	VQSRTrancheINDEL96.00to97.00	3.85e-6	sas	0	0	134	3.85e-6
chr12-011268159-T-TGGG	chr12	11268159	T	TGGG	71912024	VQSRTrancheINDEL96.00to97.00	0.96015	amr	0.9137950000000006	131	134	0.96015
chr12-011268159-T-TGGGGTACGTTGGGGCTGGTTTCCTCCTTGTGGGCGTCGTCCTTCTGGCTTTCCTGGAGGAGGTGGG	chr12	11268159	T	TGGGGTACGTTGGGGCTGGTTTCCTCCTTGTGGGCGTCGTCCTTCTGGCTTTCCTGGAGGAGGTGGG	71912024	VQSRTrancheINDEL96.00to97.00	0	none	0	0	134	1e-6
chr12-011268579-A-G	chr12	11268579	A	G	51640	PASS	0.0070496	mid	0.00149699999999999	1	134	0.0070496
chr12-011268588-C-T	chr12	11268588	C	T	3617052	PASS	0.16089	sas	0.134279	17	134	0.16089
chr12-011268787-A-G	chr12	11268787	A	G	17914026	PASS	0.96101	amr	0.9159400000000008	131	134	0.96101
chr12-011269801-G-A	chr12	11269801	G	A	80491	PASS	0.05006	afr	0.005056	1	134	0.05006
chr12-011308220-C-G	chr12	11308220	C	G	251362	PASS	0.01797	nfe	0.00914599999999998	2	134	0.01797
chr12-011308338-C-T	chr12	11308338	C	T	188092	PASS	0.0082166	nfe	0.0048	3	134	0.0082166
chr12-011308358-C-*	chr12	11308358	C	*	34184671	PASS	0	none	0	0	134	1e-6
chr12-011308358-C-G	chr12	11308358	C	G	34184671	PASS	0.82342	nfe	0.785904	112	134	0.82342
chr12-011308358-C-T	chr12	11308358	C	T	34184671	PASS	2.4202e-4	amr	9e-6	0	134	2.4202e-4
chr12-011308368-GCCTTGTGGCTTTCCAGGAGGTGGGGGACCTTGAGGCTTGTTGCCTTCTTGTTGGGGTGGT-G	chr12	11308368	GCCTTGTGGCTTTCCAGGAGGTGGGGGACCTTGAGGCTTGTTGCCTTCTTGTTGGGGTGGT	G	102582	VQSRTrancheINDEL99.50to99.90	1.634e-5	nfe	0	0	134	1.634e-5
chr12-011308368-GCCTTGTGGCTTTCCAGGAGGTGGGGGACCTTGAGGCTTGTTGCCTTCTTGTTGGGGTGGT-TCCTTGTGGCTTTCCAGGAGGTGGGGGACCTTGAGGCTTGTTGCCTTCTTGTTGGGGTGGT	chr12	11308368	GCCTTGTGGCTTTCCAGGAGGTGGGGGACCTTGAGGCTTGTTGCCTTCTTGTTGGGGTGGT	TCCTTGTGGCTTTCCAGGAGGTGGGGGACCTTGAGGCTTGTTGCCTTCTTGTTGGGGTGGT	102582	VQSRTrancheINDEL99.50to99.90	0	none	0.002065	1	134	0.002065
chr12-011308536-ACCTCCTTGTGGGGGTGGTCTTTCTGGCTTTCCTGGAGGAGGTGGGGGACGGTGGGACTGGTTG-*	chr12	11308536	ACCTCCTTGTGGGGGTGGTCTTTCTGGCTTTCCTGGAGGAGGTGGGGGACGGTGGGACTGGTTG	*	2856595	VQSRTrancheINDEL99.50to99.90	0	none	1.6699999999999994e-4	0	16	1.6699999999999994e-4
chr12-011308536-ACCTCCTTGTGGGGGTGGTCTTTCTGGCTTTCCTGGAGGAGGTGGGGGACGGTGGGACTGGTTG-A	chr12	11308536	ACCTCCTTGTGGGGGTGGTCTTTCTGGCTTTCCTGGAGGAGGTGGGGGACGGTGGGACTGGTTG	A	2856595	VQSRTrancheINDEL99.50to99.90	9.5988e-4	nfe	1.87e-4	0	16	9.5988e-4
chr12-011308536-ACCTCCTTGTGGGGGTGGTCTTTCTGGCTTTCCTGGAGGAGGTGGGGGACGGTGGGACTGGTTG-GCCTCCTTGTGGGGGTGGTCTTTCTGGCTTTCCTGGAGGAGGTGGGGGACGGTGGGACTGGTTG	chr12	11308536	ACCTCCTTGTGGGGGTGGTCTTTCTGGCTTTCCTGGAGGAGGTGGGGGACGGTGGGACTGGTTG	GCCTCCTTGTGGGGGTGGTCTTTCTGGCTTTCCTGGAGGAGGTGGGGGACGGTGGGACTGGTTG	2856595	VQSRTrancheINDEL99.50to99.90	0	none	0.114229	11	16	0.114229
chr12-011308536-ACCTCCTTGTGGGGGTGGTCTTTCTGGCTTTCCTGGAGGAGGTGGGGGACGGTGGGACTGGTTG-TCCTCCTTGTGGGGGTGGTCTTTCTGGCTTTCCTGGAGGAGGTGGGGGACGGTGGGACTGGTTG	chr12	11308536	ACCTCCTTGTGGGGGTGGTCTTTCTGGCTTTCCTGGAGGAGGTGGGGGACGGTGGGACTGGTTG	TCCTCCTTGTGGGGGTGGTCTTTCTGGCTTTCCTGGAGGAGGTGGGGGACGGTGGGACTGGTTG	2856595	VQSRTrancheINDEL99.50to99.90	0	none	8.190000000000003e-4	0	16	8.190000000000003e-4
chr12-011308599-GCCTCCTTGTGGGGGTGGTCTTTCTGGCTTTCCTGGAGGAGGTGGGGTACCTTGGGACTGGTTT-*	chr12	11308599	GCCTCCTTGTGGGGGTGGTCTTTCTGGCTTTCCTGGAGGAGGTGGGGTACCTTGGGACTGGTTT	*	428125	VQSRTrancheINDEL99.50to99.90	0	none	2.2899999999999996e-4	0	24	2.2899999999999996e-4
chr12-011308599-GCCTCCTTGTGGGGGTGGTCTTTCTGGCTTTCCTGGAGGAGGTGGGGTACCTTGGGACTGGTTT-ACCTCCTTGTGGGGGTGGTCTTTCTGGCTTTCCTGGAGGAGGTGGGGTACCTTGGGACTGGTTT	chr12	11308599	GCCTCCTTGTGGGGGTGGTCTTTCTGGCTTTCCTGGAGGAGGTGGGGTACCTTGGGACTGGTTT	ACCTCCTTGTGGGGGTGGTCTTTCTGGCTTTCCTGGAGGAGGTGGGGTACCTTGGGACTGGTTT	428125	VQSRTrancheINDEL99.50to99.90	0	none	0	0	24	1e-6
chr12-011308599-GCCTCCTTGTGGGGGTGGTCTTTCTGGCTTTCCTGGAGGAGGTGGGGTACCTTGGGACTGGTTT-G	chr12	11308599	GCCTCCTTGTGGGGGTGGTCTTTCTGGCTTTCCTGGAGGAGGTGGGGTACCTTGGGACTGGTTT	G	428125	VQSRTrancheINDEL99.50to99.90	0.089522	mid	0.02772200000000001	3	24	0.089522
chr12-011308599-GCCTCCTTGTGGGGGTGGTCTTTCTGGCTTTCCTGGAGGAGGTGGGGTACCTTGGGACTGGTTT-TCCTCCTTGTGGGGGTGGTCTTTCTGGCTTTCCTGGAGGAGGTGGGGTACCTTGGGACTGGTTT	chr12	11308599	GCCTCCTTGTGGGGGTGGTCTTTCTGGCTTTCCTGGAGGAGGTGGGGTACCTTGGGACTGGTTT	TCCTCCTTGTGGGGGTGGTCTTTCTGGCTTTCCTGGAGGAGGTGGGGTACCTTGGGACTGGTTT	428125	VQSRTrancheINDEL99.50to99.90	0	none	4.490000000000005e-4	0	24	4.490000000000005e-4
chr12-011308611-G-*	chr12	11308611	G	*	324	VQSRTrancheSNP99.90to99.95	0	none	0.02783000000000001	3	132	0.02783000000000001
chr12-011308611-G-A	chr12	11308611	G	A	324	VQSRTrancheSNP99.90to99.95	7.441e-5	nfe	0	0	132	7.441e-5
chr12-011308615-G-*	chr12	11308615	G	*	698	VQSRTrancheSNP99.90to99.95	0	none	0.02773700000000002	3	8	0.02773700000000002
chr12-011308615-G-C	chr12	11308615	G	C	698	VQSRTrancheSNP99.90to99.95	4.8433e-4	nfe	6.999999999999998e-5	0	8	4.8433e-4
chr12-011308619-T-*	chr12	11308619	T	*	80587	VQSRTrancheINDEL99.50to99.90	0	none	0.02770900000000002	3	6	0.02770900000000002
chr12-011308619-T-A	chr12	11308619	T	A	80587	VQSRTrancheINDEL99.50to99.90	1.163e-5	nfe	0	0	6	1.163e-5
chr12-011308619-T-C	chr12	11308619	T	C	80587	VQSRTrancheINDEL99.50to99.90	0.094042	nfe	0.005833	0	6	0.094042
chr12-011308619-T-TTTCTGGCTTTCCTGGATGAGGTGGGGGACCTTGGGACTGGTTGCCTCCTTGTGGGGGTGGTCC	chr12	11308619	T	TTTCTGGCTTTCCTGGATGAGGTGGGGGACCTTGGGACTGGTTGCCTCCTTGTGGGGGTGGTCC	80587	VQSRTrancheINDEL99.50to99.90	1.49e-6	nfe	0	0	6	1.49e-6
chr12-011308622-C-*	chr12	11308622	C	*	110	VQSRTrancheSNP99.90to99.95	0	none	0.025852	3	104	0.025852
chr12-011308622-C-G	chr12	11308622	C	G	110	VQSRTrancheSNP99.90to99.95	1.63e-6	nfe	2.2000000000000003e-5	0	104	2.2000000000000003e-5
chr12-011308636-G-*	chr12	11308636	G	*	253625	VQSRTrancheSNP99.70to99.80	0	none	0.02560400000000001	3	18	0.02560400000000001
chr12-011308636-G-T	chr12	11308636	G	T	253625	VQSRTrancheSNP99.70to99.80	0.34027	afr	0.02260800000000002	0	18	0.34027
chr12-011308646-T-*	chr12	11308646	T	*	266457	VQSRTrancheSNP99.90to99.95	0	none	0.02535800000000001	3	8	0.02535800000000001
chr12-011308646-T-G	chr12	11308646	T	G	266457	VQSRTrancheSNP99.90to99.95	0.26466	afr	0.02178200000000001	1	8	0.26466
chr12-011308648-C-*	chr12	11308648	C	*	2781	VQSRTrancheSNP99.80to99.90	0	none	0.02529000000000001	3	132	0.02529000000000001
chr12-011308648-C-A	chr12	11308648	C	A	2781	VQSRTrancheSNP99.80to99.90	4.3373e-4	mid	5.2999999999999994e-5	0	132	4.3373e-4
chr12-011308649-C-*	chr12	11308649	C	*	94	VQSRTrancheSNP99.90to99.95	0	none	0.02520600000000002	3	8	0.02520600000000002
chr12-011308649-C-A	chr12	11308649	C	A	94	VQSRTrancheSNP99.90to99.95	0	none	0	0	8	1e-6
chr12-011308649-C-G	chr12	11308649	C	G	94	VQSRTrancheSNP99.90to99.95	2.391e-5	nfe	9e-6	0	8	2.391e-5
chr12-011308658-G-*	chr12	11308658	G	*	431	VQSRTrancheSNP99.80to99.90	0	none	0.02529100000000002	3	132	0.02529100000000002
chr12-011308658-G-A	chr12	11308658	G	A	431	VQSRTrancheSNP99.80to99.90	4.153e-5	sas	9e-6	0	132	4.153e-5
chr12-011308662-T-*	chr12	11308662	T	*	11316	VQSRTrancheSNP99.90to99.95	0	none	0.02520600000000002	3	8	0.02520600000000002
chr12-011308662-T-A	chr12	11308662	T	A	11316	VQSRTrancheSNP99.90to99.95	0	none	0	0	8	1e-6
chr12-011308662-T-G	chr12	11308662	T	G	11316	VQSRTrancheSNP99.90to99.95	0.070006	mid	0.003481	0	8	0.070006
chr12-011308745-C-*	chr12	11308745	C	*	2149.97	VQSRTrancheINDEL99.90to99.95	0	none	0	0	122	1e-6
chr12-011308745-C-CTTCTGGCTTTCCTGGAGGAGGTGGGGTACCTTGGGACTGGTTTCCTCCTTGTGGGGGTGGTCT	chr12	11308745	C	CTTCTGGCTTTCCTGGAGGAGGTGGGGTACCTTGGGACTGGTTTCCTCCTTGTGGGGGTGGTCT	2149.97	VQSRTrancheINDEL99.90to99.95	2.029e-5	eas	1.0799999999999996e-4	0	122	1.0799999999999996e-4
chr12-011308772-G-*	chr12	11308772	G	*	3160437	ExcessHet	0	none	2.2000000000000003e-5	0	32	2.2000000000000003e-5
chr12-011308772-G-A	chr12	11308772	G	A	3160437	ExcessHet	0	none	9e-6	0	32	9e-6
chr12-011308772-G-C	chr12	11308772	G	C	3160437	ExcessHet	2.75e-6	nfe	0	0	32	2.75e-6
chr12-011308772-G-GACCTTGGGACTGGTTTCCTCCTTGTGGGGGTGGTCTTTCTGGCTTTCCTGGAGGAGGTGGGGGACCTTGGGACTGGTTGCCTCCTTGTGGGGGTCGTCCTTCTGGCTTTCCTGGAGGAGGTGGGGT	chr12	11308772	G	GACCTTGGGACTGGTTTCCTCCTTGTGGGGGTGGTCTTTCTGGCTTTCCTGGAGGAGGTGGGGGACCTTGGGACTGGTTGCCTCCTTGTGGGGGTCGTCCTTCTGGCTTTCCTGGAGGAGGTGGGGT	3160437	ExcessHet	0	none	0	0	32	1e-6
chr12-011308772-G-T	chr12	11308772	G	T	3160437	ExcessHet	0.42039	afr	0.243901	14	32	0.42039
chr12-011308774-CCTTGGG-*	chr12	11308774	CCTTGGG	*	7979	VQSRTrancheINDEL99.50to99.90	0	none	2.2000000000000003e-5	0	124	2.2000000000000003e-5
chr12-011308774-CCTTGGG-ACTTGGG	chr12	11308774	CCTTGGG	ACTTGGG	7979	VQSRTrancheINDEL99.50to99.90	0	none	0	0	124	1e-6
chr12-011308774-CCTTGGG-C	chr12	11308774	CCTTGGG	C	7979	VQSRTrancheINDEL99.50to99.90	0.0035428	amr	0.00152099999999999	3	124	0.0035428
chr12-011308774-CCTTGGG-CACACTTGGG	chr12	11308774	CCTTGGG	CACACTTGGG	7979	VQSRTrancheINDEL99.50to99.90	0	none	0	0	124	1e-6
chr12-011308775-CTTG-*	chr12	11308775	CTTG	*	240	VQSRTrancheINDEL99.50to99.90	0	none	0.00159399999999999	3	106	0.00159399999999999
chr12-011308775-CTTG-ATTG	chr12	11308775	CTTG	ATTG	240	VQSRTrancheINDEL99.50to99.90	0	none	0	0	106	1e-6
chr12-011308775-CTTG-C	chr12	11308775	CTTG	C	240	VQSRTrancheINDEL99.50to99.90	0	none	0	0	106	1e-6
chr12-011308777-T-*	chr12	11308777	T	*	5871	PASS	0	none	0.00159399999999999	3	110	0.00159399999999999
chr12-011308777-T-C	chr12	11308777	T	C	5871	PASS	0.0077919	afr	1.0799999999999996e-4	0	110	0.0077919
chr12-011308778-G-*	chr12	11308778	G	*	1913	VQSRTrancheSNP99.80to99.90	0	none	0.00159499999999999	3	124	0.00159499999999999
chr12-011308778-G-A	chr12	11308778	G	A	1913	VQSRTrancheSNP99.80to99.90	1.009e-5	afr	2.2000000000000003e-5	0	124	2.2000000000000003e-5
chr12-011308779-G-*	chr12	11308779	G	*	344	PASS	0	none	0.00156999999999999	3	124	0.00156999999999999
chr12-011308779-G-A	chr12	11308779	G	A	344	PASS	7.3e-7	nfe	0	0	124	1e-6
chr12-011308780-G-*	chr12	11308780	G	*	369	VQSRTrancheSNP99.80to99.90	0	none	0.00156999999999999	3	124	0.00156999999999999
chr12-011308780-G-T	chr12	11308780	G	T	369	VQSRTrancheSNP99.80to99.90	0	none	0	0	124	1e-6
chr12-011308808-C-*	chr12	11308808	C	*	1181668	ExcessHet	0	none	5.860000000000005e-4	0	54	5.860000000000005e-4
chr12-011308808-C-A	chr12	11308808	C	A	1181668	ExcessHet	9.9e-7	nfe	2.2000000000000003e-5	0	54	2.2000000000000003e-5
chr12-011308808-C-T	chr12	11308808	C	T	1181668	ExcessHet	0.067712	eas	0.15582900000000002	14	54	0.15582900000000002
chr12-011308811-G-*	chr12	11308811	G	*	1027482	ExcessHet	0	none	7.020000000000006e-4	0	54	7.020000000000006e-4
chr12-011308811-G-C	chr12	11308811	G	C	1027482	ExcessHet	0.058816	eas	0.137941	14	54	0.137941
chr12-011308825-G-*	chr12	11308825	G	*	79229	VQSRTrancheSNP99.95to100.00	0	none	6.570000000000002e-4	0	110	6.570000000000002e-4
chr12-011308825-G-T	chr12	11308825	G	T	79229	VQSRTrancheSNP99.95to100.00	5.974e-4	eas	0.019878	3	110	0.019878
chr12-011308868-G-*	chr12	11308868	G	*	4916953	PASS	0	none	4.04e-4	0	98	4.04e-4
chr12-011308868-G-A	chr12	11308868	G	A	4916953	PASS	0.19578	nfe	0.13982600000000003	22	98	0.19578
chr12-011308888-G-*	chr12	11308888	G	*	15522	VQSRTrancheSNP99.95to100.00	0	none	3.160000000000005e-4	0	124	3.160000000000005e-4
chr12-011308888-G-A	chr12	11308888	G	A	15522	VQSRTrancheSNP99.95to100.00	3.528e-4	nfe	1.47e-4	1	124	3.528e-4
chr12-011308888-G-T	chr12	11308888	G	T	15522	VQSRTrancheSNP99.95to100.00	0	none	6.570000000000002e-4	1	124	6.570000000000002e-4
chr12-011308902-T-*	chr12	11308902	T	*	42949446	PASS	0	none	2.5100000000000014e-4	0	100	2.5100000000000014e-4
chr12-011308902-T-C	chr12	11308902	T	C	42949446	PASS	0.91529	eas	0.8390600000000005	92	100	0.91529
chr12-011309341-A-G	chr12	11309341	A	G	33179476	PASS	0.85559	nfe	0.8168100000000005	121	134	0.85559
chr12-011309454-A-G	chr12	11309454	A	G	318199	PASS	0.0095982	sas	0.00898999999999999	1	134	0.0095982
chr12-011310571-TG-AG	chr12	11310571	TG	AG	610	PASS	0	none	0	0	134	1e-6
chr12-011310571-TG-T	chr12	11310571	TG	T	610	PASS	0	none	0	1	134	1e-6
chr12-011310574-G-A	chr12	11310574	G	A	5435046	PASS	0.28374	afr	0.243579	37	134	0.28374
chr12-011353046-C-A	chr12	11353046	C	A	73330	VQSRTrancheSNP99.70to99.80	0.0057894	nfe	0.003245	1	132	0.0057894
chr12-011353249-G-*	chr12	11353249	G	*	22586	PASS	0	none	2.5100000000000014e-4	0	116	2.5100000000000014e-4
chr12-011353249-G-A	chr12	11353249	G	A	22586	PASS	0.0013094	nfe	3.6000000000000035e-4	1	116	0.0013094
chr12-011353249-G-C	chr12	11353249	G	C	22586	PASS	3e-7	nfe	0	0	116	1e-6
chr12-011353277-A-*	chr12	11353277	A	*	33210466	VQSRTrancheSNP99.70to99.80	0	none	2.5100000000000014e-4	0	130	2.5100000000000014e-4
chr12-011353277-A-C	chr12	11353277	A	C	33210466	VQSRTrancheSNP99.70to99.80	0.66783	nfe	0.5937310000000006	84	130	0.66783
chr12-011353277-A-G	chr12	11353277	A	G	33210466	VQSRTrancheSNP99.70to99.80	0	none	0	0	130	1e-6
chr12-011353277-A-T	chr12	11353277	A	T	33210466	VQSRTrancheSNP99.70to99.80	6.19e-5	mid	0	0	130	6.19e-5
chr12-011353297-CTGCCTCCTTGTGCGGGTGGTCCTTGTGGCTTTCCTGGAGGTGGGGGACCTTGAGGTTTGT-*	chr12	11353297	CTGCCTCCTTGTGCGGGTGGTCCTTGTGGCTTTCCTGGAGGTGGGGGACCTTGAGGTTTGT	*	3181	VQSRTrancheINDEL99.90to99.95	0	none	2.09e-4	0	112	2.09e-4
chr12-011353297-CTGCCTCCTTGTGCGGGTGGTCCTTGTGGCTTTCCTGGAGGTGGGGGACCTTGAGGTTTGT-C	chr12	11353297	CTGCCTCCTTGTGCGGGTGGTCCTTGTGGCTTTCCTGGAGGTGGGGGACCTTGAGGTTTGT	C	3181	VQSRTrancheINDEL99.90to99.95	2.4867e-4	afr	0	0	112	2.4867e-4
chr12-011353297-CTGCCTCCTTGTGCGGGTGGTCCTTGTGGCTTTCCTGGAGGTGGGGGACCTTGAGGTTTGT-CTGCCTCCTTGTGCGGGTGGTCCTTGTGGCTTTCCTGGAGGTGGGGGACCTTGAGGTTTGTTGCCTCCTTGTGCGGGTGGTCCTTGTGGCTTTCCTGGAGGTGGGGGACCTTGAGGTTTGT	chr12	11353297	CTGCCTCCTTGTGCGGGTGGTCCTTGTGGCTTTCCTGGAGGTGGGGGACCTTGAGGTTTGT	CTGCCTCCTTGTGCGGGTGGTCCTTGTGGCTTTCCTGGAGGTGGGGGACCTTGAGGTTTGTTGCCTCCTTGTGCGGGTGGTCCTTGTGGCTTTCCTGGAGGTGGGGGACCTTGAGGTTTGT	3181	VQSRTrancheINDEL99.90to99.95	0	none	0	0	112	1e-6
chr12-011353297-CTGCCTCCTTGTGCGGGTGGTCCTTGTGGCTTTCCTGGAGGTGGGGGACCTTGAGGTTTGT-TTGCCTCCTTGTGCGGGTGGTCCTTGTGGCTTTCCTGGAGGTGGGGGACCTTGAGGTTTGT	chr12	11353297	CTGCCTCCTTGTGCGGGTGGTCCTTGTGGCTTTCCTGGAGGTGGGGGACCTTGAGGTTTGT	TTGCCTCCTTGTGCGGGTGGTCCTTGTGGCTTTCCTGGAGGTGGGGGACCTTGAGGTTTGT	3181	VQSRTrancheINDEL99.90to99.95	0	none	0.00139899999999999	0	112	0.00139899999999999
chr12-011353300-CCTCCTTGTGCGGGTGGTCCTTGTGGCTTTCCTGGAGGTGGGGGACCTTGAGGTTTGTTGCCTCCTTGTGGGGGTGGTCCTTGTGGCTTTCCTGGAGGAGGTGGGGGACCTTGGGGCTGGTTGCCTCCTTGTGGGGGTGGTCCTTGTGGCTTTCCTGGAGGAGATTGGGAACTTCGGGACTTGT-*	chr12	11353300	CCTCCTTGTGCGGGTGGTCCTTGTGGCTTTCCTGGAGGTGGGGGACCTTGAGGTTTGTTGCCTCCTTGTGGGGGTGGTCCTTGTGGCTTTCCTGGAGGAGGTGGGGGACCTTGGGGCTGGTTGCCTCCTTGTGGGGGTGGTCCTTGTGGCTTTCCTGGAGGAGATTGGGAACTTCGGGACTTGT	*	4570	VQSRTrancheINDEL99.90to99.95	0	none	2.2999999999999995e-4	0	116	2.2999999999999995e-4
chr12-011353300-CCTCCTTGTGCGGGTGGTCCTTGTGGCTTTCCTGGAGGTGGGGGACCTTGAGGTTTGTTGCCTCCTTGTGGGGGTGGTCCTTGTGGCTTTCCTGGAGGAGGTGGGGGACCTTGGGGCTGGTTGCCTCCTTGTGGGGGTGGTCCTTGTGGCTTTCCTGGAGGAGATTGGGAACTTCGGGACTTGT-C	chr12	11353300	CCTCCTTGTGCGGGTGGTCCTTGTGGCTTTCCTGGAGGTGGGGGACCTTGAGGTTTGTTGCCTCCTTGTGGGGGTGGTCCTTGTGGCTTTCCTGGAGGAGGTGGGGGACCTTGGGGCTGGTTGCCTCCTTGTGGGGGTGGTCCTTGTGGCTTTCCTGGAGGAGATTGGGAACTTCGGGACTTGT	C	4570	VQSRTrancheINDEL99.90to99.95	7.9829e-4	afr	5.2999999999999994e-5	0	116	7.9829e-4
chr12-011353300-CCTCCTTGTGCGGGTGGTCCTTGTGGCTTTCCTGGAGGTGGGGGACCTTGAGGTTTGTTGCCTCCTTGTGGGGGTGGTCCTTGTGGCTTTCCTGGAGGAGGTGGGGGACCTTGGGGCTGGTTGCCTCCTTGTGGGGGTGGTCCTTGTGGCTTTCCTGGAGGAGATTGGGAACTTCGGGACTTGT-TCTCCTTGTGCGGGTGGTCCTTGTGGCTTTCCTGGAGGTGGGGGACCTTGAGGTTTGTTGCCTCCTTGTGGGGGTGGTCCTTGTGGCTTTCCTGGAGGAGGTGGGGGACCTTGGGGCTGGTTGCCTCCTTGTGGGGGTGGTCCTTGTGGCTTTCCTGGAGGAGATTGGGAACTTCGGGACTTGT	chr12	11353300	CCTCCTTGTGCGGGTGGTCCTTGTGGCTTTCCTGGAGGTGGGGGACCTTGAGGTTTGTTGCCTCCTTGTGGGGGTGGTCCTTGTGGCTTTCCTGGAGGAGGTGGGGGACCTTGGGGCTGGTTGCCTCCTTGTGGGGGTGGTCCTTGTGGCTTTCCTGGAGGAGATTGGGAACTTCGGGACTTGT	TCTCCTTGTGCGGGTGGTCCTTGTGGCTTTCCTGGAGGTGGGGGACCTTGAGGTTTGTTGCCTCCTTGTGGGGGTGGTCCTTGTGGCTTTCCTGGAGGAGGTGGGGGACCTTGGGGCTGGTTGCCTCCTTGTGGGGGTGGTCCTTGTGGCTTTCCTGGAGGAGATTGGGAACTTCGGGACTTGT	4570	VQSRTrancheINDEL99.90to99.95	0	none	0.00130199999999999	0	116	0.00130199999999999
chr12-011353310-CGGGTGGTCCTTGTGGCTTTCCTGGAGGTGGGGGACCTTGAGGTTTGTTGCCTCCTTGTGGGGGTGGTCCTTGTGGCTTTCCTGGAGGAGGTGGGGGACCTTGGGGCTGGTTGCCTCCTTGTGGGGGTGGTCCTTGTGGCTTTCCTGGAGGAGATTGGGAACTTCGGGACTTGTCTCCTTGTGG-*	chr12	11353310	CGGGTGGTCCTTGTGGCTTTCCTGGAGGTGGGGGACCTTGAGGTTTGTTGCCTCCTTGTGGGGGTGGTCCTTGTGGCTTTCCTGGAGGAGGTGGGGGACCTTGGGGCTGGTTGCCTCCTTGTGGGGGTGGTCCTTGTGGCTTTCCTGGAGGAGATTGGGAACTTCGGGACTTGTCTCCTTGTGG	*	377332	VQSRTrancheINDEL99.50to99.90	0	none	2.7300000000000035e-4	0	114	2.7300000000000035e-4
chr12-011353310-CGGGTGGTCCTTGTGGCTTTCCTGGAGGTGGGGGACCTTGAGGTTTGTTGCCTCCTTGTGGGGGTGGTCCTTGTGGCTTTCCTGGAGGAGGTGGGGGACCTTGGGGCTGGTTGCCTCCTTGTGGGGGTGGTCCTTGTGGCTTTCCTGGAGGAGATTGGGAACTTCGGGACTTGTCTCCTTGTGG-C	chr12	11353310	CGGGTGGTCCTTGTGGCTTTCCTGGAGGTGGGGGACCTTGAGGTTTGTTGCCTCCTTGTGGGGGTGGTCCTTGTGGCTTTCCTGGAGGAGGTGGGGGACCTTGGGGCTGGTTGCCTCCTTGTGGGGGTGGTCCTTGTGGCTTTCCTGGAGGAGATTGGGAACTTCGGGACTTGTCTCCTTGTGG	C	377332	VQSRTrancheINDEL99.50to99.90	0.081525	eas	0.02517500000000001	4	114	0.081525
chr12-011353310-CGGGTGGTCCTTGTGGCTTTCCTGGAGGTGGGGGACCTTGAGGTTTGTTGCCTCCTTGTGGGGGTGGTCCTTGTGGCTTTCCTGGAGGAGGTGGGGGACCTTGGGGCTGGTTGCCTCCTTGTGGGGGTGGTCCTTGTGGCTTTCCTGGAGGAGATTGGGAACTTCGGGACTTGTCTCCTTGTGG-CGGGTGGTCCTTGTGGCTTTCCTGGAGGAGGTGGGGGACCTTGGGGCTGGTTGCCTCCTTGTGGGGGTGGTCCTTGTGGCTTTCCTGGAGGAGATTGGGAACTTCGGGACTTGTCTCCTTGTGG	chr12	11353310	CGGGTGGTCCTTGTGGCTTTCCTGGAGGTGGGGGACCTTGAGGTTTGTTGCCTCCTTGTGGGGGTGGTCCTTGTGGCTTTCCTGGAGGAGGTGGGGGACCTTGGGGCTGGTTGCCTCCTTGTGGGGGTGGTCCTTGTGGCTTTCCTGGAGGAGATTGGGAACTTCGGGACTTGTCTCCTTGTGG	CGGGTGGTCCTTGTGGCTTTCCTGGAGGAGGTGGGGGACCTTGGGGCTGGTTGCCTCCTTGTGGGGGTGGTCCTTGTGGCTTTCCTGGAGGAGATTGGGAACTTCGGGACTTGTCTCCTTGTGG	377332	VQSRTrancheINDEL99.50to99.90	0	none	9e-6	0	114	9e-6
chr12-011353310-CGGGTGGTCCTTGTGGCTTTCCTGGAGGTGGGGGACCTTGAGGTTTGTTGCCTCCTTGTGGGGGTGGTCCTTGTGGCTTTCCTGGAGGAGGTGGGGGACCTTGGGGCTGGTTGCCTCCTTGTGGGGGTGGTCCTTGTGGCTTTCCTGGAGGAGATTGGGAACTTCGGGACTTGTCTCCTTGTGG-GGGGTGGTCCTTGTGGCTTTCCTGGAGGTGGGGGACCTTGAGGTTTGTTGCCTCCTTGTGGGGGTGGTCCTTGTGGCTTTCCTGGAGGAGGTGGGGGACCTTGGGGCTGGTTGCCTCCTTGTGGGGGTGGTCCTTGTGGCTTTCCTGGAGGAGATTGGGAACTTCGGGACTTGTCTCCTTGTGG	chr12	11353310	CGGGTGGTCCTTGTGGCTTTCCTGGAGGTGGGGGACCTTGAGGTTTGTTGCCTCCTTGTGGGGGTGGTCCTTGTGGCTTTCCTGGAGGAGGTGGGGGACCTTGGGGCTGGTTGCCTCCTTGTGGGGGTGGTCCTTGTGGCTTTCCTGGAGGAGATTGGGAACTTCGGGACTTGTCTCCTTGTGG	GGGGTGGTCCTTGTGGCTTTCCTGGAGGTGGGGGACCTTGAGGTTTGTTGCCTCCTTGTGGGGGTGGTCCTTGTGGCTTTCCTGGAGGAGGTGGGGGACCTTGGGGCTGGTTGCCTCCTTGTGGGGGTGGTCCTTGTGGCTTTCCTGGAGGAGATTGGGAACTTCGGGACTTGTCTCCTTGTGG	377332	VQSRTrancheINDEL99.50to99.90	0	none	0.006989	0	114	0.006989
chr12-011353310-CGGGTGGTCCTTGTGGCTTTCCTGGAGGTGGGGGACCTTGAGGTTTGTTGCCTCCTTGTGGGGGTGGTCCTTGTGGCTTTCCTGGAGGAGGTGGGGGACCTTGGGGCTGGTTGCCTCCTTGTGGGGGTGGTCCTTGTGGCTTTCCTGGAGGAGATTGGGAACTTCGGGACTTGTCTCCTTGTGG-TGGGTGGTCCTTGTGGCTTTCCTGGAGGTGGGGGACCTTGAGGTTTGTTGCCTCCTTGTGGGGGTGGTCCTTGTGGCTTTCCTGGAGGAGGTGGGGGACCTTGGGGCTGGTTGCCTCCTTGTGGGGGTGGTCCTTGTGGCTTTCCTGGAGGAGATTGGGAACTTCGGGACTTGTCTCCTTGTGG	chr12	11353310	CGGGTGGTCCTTGTGGCTTTCCTGGAGGTGGGGGACCTTGAGGTTTGTTGCCTCCTTGTGGGGGTGGTCCTTGTGGCTTTCCTGGAGGAGGTGGGGGACCTTGGGGCTGGTTGCCTCCTTGTGGGGGTGGTCCTTGTGGCTTTCCTGGAGGAGATTGGGAACTTCGGGACTTGTCTCCTTGTGG	TGGGTGGTCCTTGTGGCTTTCCTGGAGGTGGGGGACCTTGAGGTTTGTTGCCTCCTTGTGGGGGTGGTCCTTGTGGCTTTCCTGGAGGAGGTGGGGGACCTTGGGGCTGGTTGCCTCCTTGTGGGGGTGGTCCTTGTGGCTTTCCTGGAGGAGATTGGGAACTTCGGGACTTGTCTCCTTGTGG	377332	VQSRTrancheINDEL99.50to99.90	0	none	9e-6	0	114	9e-6
chr12-011353311-G-*	chr12	11353311	G	*	1410	VQSRTrancheSNP99.70to99.80	0	none	0.02538300000000001	4	116	0.02538300000000001
chr12-011353311-G-A	chr12	11353311	G	A	1410	VQSRTrancheSNP99.70to99.80	1.7738e-4	eas	0	0	116	1.7738e-4
chr12-011353312-G-*	chr12	11353312	G	*	1172	VQSRTrancheSNP99.80to99.90	0	none	0.02538300000000001	4	116	0.02538300000000001
chr12-011353312-G-A	chr12	11353312	G	A	1172	VQSRTrancheSNP99.80to99.90	2.15e-6	nfe	9e-6	0	116	9e-6
chr12-011353313-G-*	chr12	11353313	G	*	900	VQSRTrancheSNP99.70to99.80	0	none	0.02536500000000001	4	90	0.02536500000000001
chr12-011353313-G-C	chr12	11353313	G	C	900	VQSRTrancheSNP99.70to99.80	1.483e-5	nfe	0	0	90	1.483e-5
chr12-011353317-T-*	chr12	11353317	T	*	3051	VQSRTrancheSNP99.90to99.95	0	none	0.02537300000000001	4	102	0.02537300000000001
chr12-011353317-T-C	chr12	11353317	T	C	3051	VQSRTrancheSNP99.90to99.95	8.81e-6	amr	2.2000000000000003e-5	0	102	2.2000000000000003e-5
chr12-011353323-T-*	chr12	11353323	T	*	598	VQSRTrancheSNP99.95to100.00	0	none	0.02537300000000001	4	102	0.02537300000000001
chr12-011353323-T-A	chr12	11353323	T	A	598	VQSRTrancheSNP99.95to100.00	0	none	0	0	102	1e-6
chr12-011353324-G-*	chr12	11353324	G	*	361	VQSRTrancheSNP99.70to99.80	0	none	0.02537300000000001	4	102	0.02537300000000001
chr12-011353324-G-A	chr12	11353324	G	A	361	VQSRTrancheSNP99.70to99.80	0	none	0	0	102	1e-6
chr12-011353325-G-*	chr12	11353325	G	*	327513	PASS	0	none	0.02537400000000001	4	104	0.02537400000000001
chr12-011353325-G-A	chr12	11353325	G	A	327513	PASS	0.017594	nfe	0.00820399999999999	2	104	0.017594
chr12-011353335-AGGTGGGG-*	chr12	11353335	AGGTGGGG	*	134.97	VQSRTrancheINDEL99.95to100.00	0	none	0.02537100000000001	4	100	0.02537100000000001
chr12-011353335-AGGTGGGG-A	chr12	11353335	AGGTGGGG	A	134.97	VQSRTrancheINDEL99.95to100.00	2.2e-6	nfe	0	0	100	2.2e-6
chr12-011353337-G-*	chr12	11353337	G	*	2593	VQSRTrancheINDEL99.90to99.95	0	none	0.02539800000000001	4	100	0.02539800000000001
chr12-011353337-G-A	chr12	11353337	G	A	2593	VQSRTrancheINDEL99.90to99.95	1.0727e-4	nfe	9e-6	0	100	1.0727e-4
chr12-011353337-G-GAGA	chr12	11353337	G	GAGA	2593	VQSRTrancheINDEL99.90to99.95	0	none	0	0	100	1e-6
chr12-011353339-G-*	chr12	11353339	G	*	483	VQSRTrancheSNP99.80to99.90	0	none	0.02539800000000001	4	100	0.02539800000000001
chr12-011353339-G-T	chr12	11353339	G	T	483	VQSRTrancheSNP99.80to99.90	0	none	0	0	100	1e-6
chr12-011353341-G-*	chr12	11353341	G	*	35920	PASS	0	none	0.02537300000000001	4	100	0.02537300000000001
chr12-011353341-G-A	chr12	11353341	G	A	35920	PASS	0.0010012	afr	5.870000000000005e-4	0	100	0.0010012
chr12-011353343-GACCTT-*	chr12	11353343	GACCTT	*	145.97	VQSRTrancheINDEL99.50to99.90	0	none	0.02529600000000001	4	100	0.02529600000000001
chr12-011353343-GACCTT-G	chr12	11353343	GACCTT	G	145.97	VQSRTrancheINDEL99.50to99.90	4.63e-6	sas	0	0	100	4.63e-6
chr12-011353344-ACCTTGAGGTTTGTTGCCTCCTTGTGGGGGTGGTCCTTGTGGCTTTCCTGGAGGAGGTGGGGGACCTTGGGGCTGGTTGCCTCCTTGTGGGGGTGGTCCTTGTGGCTTTCCTGGAGGAGATTGGGAACTTCGGGACTTGTCTCCTTGTGGGGGTGGTCCTTGTGGCTTTCCTGGAGG-*	chr12	11353344	ACCTTGAGGTTTGTTGCCTCCTTGTGGGGGTGGTCCTTGTGGCTTTCCTGGAGGAGGTGGGGGACCTTGGGGCTGGTTGCCTCCTTGTGGGGGTGGTCCTTGTGGCTTTCCTGGAGGAGATTGGGAACTTCGGGACTTGTCTCCTTGTGGGGGTGGTCCTTGTGGCTTTCCTGGAGG	*	90.97	VQSRTrancheINDEL99.50to99.90	0	none	0.02532300000000001	4	100	0.02532300000000001
chr12-011353344-ACCTTGAGGTTTGTTGCCTCCTTGTGGGGGTGGTCCTTGTGGCTTTCCTGGAGGAGGTGGGGGACCTTGGGGCTGGTTGCCTCCTTGTGGGGGTGGTCCTTGTGGCTTTCCTGGAGGAGATTGGGAACTTCGGGACTTGTCTCCTTGTGGGGGTGGTCCTTGTGGCTTTCCTGGAGG-A	chr12	11353344	ACCTTGAGGTTTGTTGCCTCCTTGTGGGGGTGGTCCTTGTGGCTTTCCTGGAGGAGGTGGGGGACCTTGGGGCTGGTTGCCTCCTTGTGGGGGTGGTCCTTGTGGCTTTCCTGGAGGAGATTGGGAACTTCGGGACTTGTCTCCTTGTGGGGGTGGTCCTTGTGGCTTTCCTGGAGG	A	90.97	VQSRTrancheINDEL99.50to99.90	2.2e-6	nfe	0	0	100	2.2e-6
chr12-011353346-C-*	chr12	11353346	C	*	489	VQSRTrancheSNP99.80to99.90	0	none	0.02537400000000001	4	100	0.02537400000000001
chr12-011353346-C-T	chr12	11353346	C	T	489	VQSRTrancheSNP99.80to99.90	0	none	0	0	100	1e-6
chr12-011353347-T-*	chr12	11353347	T	*	3057760	VQSRTrancheSNP99.80to99.90	0	none	0.02496200000000002	4	78	0.02496200000000002
chr12-011353347-T-A	chr12	11353347	T	A	3057760	VQSRTrancheSNP99.80to99.90	1.187e-5	afr	0	0	78	1.187e-5
chr12-011353347-T-C	chr12	11353347	T	C	3057760	VQSRTrancheSNP99.80to99.90	0.20929	eas	0.0991	2	78	0.20929
chr12-011353348-T-*	chr12	11353348	T	*	480	VQSRTrancheSNP99.80to99.90	0	none	0.01822800000000002	4	100	0.01822800000000002
chr12-011353348-T-C	chr12	11353348	T	C	480	VQSRTrancheSNP99.80to99.90	0	none	0	0	100	1e-6
chr12-011353349-G-*	chr12	11353349	G	*	750	VQSRTrancheSNP99.70to99.80	0	none	0.018175	4	100	0.018175
chr12-011353349-G-C	chr12	11353349	G	C	750	VQSRTrancheSNP99.70to99.80	6.54e-6	nfe	0	0	100	6.54e-6
chr12-011353350-AGGTTTGTTGCCTCCTTGTGGGGGTGGTCCTTGTGGCTTTCCTGGAGGAGGTGGGGGACCTTGG-*	chr12	11353350	AGGTTTGTTGCCTCCTTGTGGGGGTGGTCCTTGTGGCTTTCCTGGAGGAGGTGGGGGACCTTGG	*	1818	VQSRTrancheINDEL99.50to99.90	0	none	0.01820000000000002	4	98	0.01820000000000002
chr12-011353350-AGGTTTGTTGCCTCCTTGTGGGGGTGGTCCTTGTGGCTTTCCTGGAGGAGGTGGGGGACCTTGG-A	chr12	11353350	AGGTTTGTTGCCTCCTTGTGGGGGTGGTCCTTGTGGCTTTCCTGGAGGAGGTGGGGGACCTTGG	A	1818	VQSRTrancheINDEL99.50to99.90	8.2e-7	nfe	0	0	98	1e-6
chr12-011353350-AGGTTTGTTGCCTCCTTGTGGGGGTGGTCCTTGTGGCTTTCCTGGAGGAGGTGGGGGACCTTGG-GGGTTTGTTGCCTCCTTGTGGGGGTGGTCCTTGTGGCTTTCCTGGAGGAGGTGGGGGACCTTGG	chr12	11353350	AGGTTTGTTGCCTCCTTGTGGGGGTGGTCCTTGTGGCTTTCCTGGAGGAGGTGGGGGACCTTGG	GGGTTTGTTGCCTCCTTGTGGGGGTGGTCCTTGTGGCTTTCCTGGAGGAGGTGGGGGACCTTGG	1818	VQSRTrancheINDEL99.50to99.90	0	none	3.6999999999999985e-5	0	98	3.6999999999999985e-5
chr12-011353352-GTTTGTTGCCTCCT-*	chr12	11353352	GTTTGTTGCCTCCT	*	923	VQSRTrancheINDEL99.50to99.90	0	none	0.01822900000000002	4	102	0.01822900000000002
chr12-011353352-GTTTGTTGCCTCCT-ATTTGTTGCCTCCT	chr12	11353352	GTTTGTTGCCTCCT	ATTTGTTGCCTCCT	923	VQSRTrancheINDEL99.50to99.90	0	none	0	0	102	1e-6
chr12-011353352-GTTTGTTGCCTCCT-G	chr12	11353352	GTTTGTTGCCTCCT	G	923	VQSRTrancheINDEL99.50to99.90	2.97e-6	nfe	3.6999999999999985e-5	0	102	3.6999999999999985e-5
chr12-011353352-GTTTGTTGCCTCCT-GGTTGCCTCCT	chr12	11353352	GTTTGTTGCCTCCT	GGTTGCCTCCT	923	VQSRTrancheINDEL99.50to99.90	0	none	0	0	102	1e-6
chr12-011353353-T-*	chr12	11353353	T	*	1664	PASS	0	none	0.01835900000000001	4	96	0.01835900000000001
chr12-011353353-T-C	chr12	11353353	T	C	1664	PASS	2.614e-5	nfe	5.399999999999999e-5	0	96	5.399999999999999e-5
chr12-011353354-T-*	chr12	11353354	T	*	21704	PASS	0	none	0.01832200000000002	4	74	0.01832200000000002
chr12-011353354-T-C	chr12	11353354	T	C	21704	PASS	5.3975e-4	sas	9.050000000000004e-4	0	74	9.050000000000004e-4
chr12-011353354-T-G	chr12	11353354	T	G	21704	PASS	0	none	0	0	74	1e-6
chr12-011353355-TGTTGCCTCCTTGTGGGGGTGGTCCTTGTGGCTTTCCTGGAGGAGGTGGGGGACCTTGGGGCTG-*	chr12	11353355	TGTTGCCTCCTTGTGGGGGTGGTCCTTGTGGCTTTCCTGGAGGAGGTGGGGGACCTTGGGGCTG	*	2014	VQSRTrancheINDEL99.50to99.90	0	none	0.01830800000000002	4	96	0.01830800000000002
chr12-011353355-TGTTGCCTCCTTGTGGGGGTGGTCCTTGTGGCTTTCCTGGAGGAGGTGGGGGACCTTGGGGCTG-GGTTGCCTCCTTGTGGGGGTGGTCCTTGTGGCTTTCCTGGAGGAGGTGGGGGACCTTGGGGCTG	chr12	11353355	TGTTGCCTCCTTGTGGGGGTGGTCCTTGTGGCTTTCCTGGAGGAGGTGGGGGACCTTGGGGCTG	GGTTGCCTCCTTGTGGGGGTGGTCCTTGTGGCTTTCCTGGAGGAGGTGGGGGACCTTGGGGCTG	2014	VQSRTrancheINDEL99.50to99.90	0	none	3.6999999999999985e-5	0	96	3.6999999999999985e-5
chr12-011353355-TGTTGCCTCCTTGTGGGGGTGGTCCTTGTGGCTTTCCTGGAGGAGGTGGGGGACCTTGGGGCTG-T	chr12	11353355	TGTTGCCTCCTTGTGGGGGTGGTCCTTGTGGCTTTCCTGGAGGAGGTGGGGGACCTTGGGGCTG	T	2014	VQSRTrancheINDEL99.50to99.90	0.0013707	afr	0	0	96	0.0013707
chr12-011353356-GTTGCCTCCTTGTGGGGGTGGTCCTTGTGGCTTTCCTGGAGGAGGTGGGGGACCTTGGGGCTGGTTGCCTCCTTGTGGGGGTGGTCCTTGTGGCTTTCCTGGAGGAGATTGGGAACTTCGGGACTTGTCTCCTTGTGGGGGTGGTCCTTGTGGCTTTCCTGGAGGTGGGGGACCCTGAGGTTTC-*	chr12	11353356	GTTGCCTCCTTGTGGGGGTGGTCCTTGTGGCTTTCCTGGAGGAGGTGGGGGACCTTGGGGCTGGTTGCCTCCTTGTGGGGGTGGTCCTTGTGGCTTTCCTGGAGGAGATTGGGAACTTCGGGACTTGTCTCCTTGTGGGGGTGGTCCTTGTGGCTTTCCTGGAGGTGGGGGACCCTGAGGTTTC	*	55188	VQSRTrancheINDEL99.95to100.00	0	none	0.01830900000000002	4	98	0.01830900000000002
chr12-011353356-GTTGCCTCCTTGTGGGGGTGGTCCTTGTGGCTTTCCTGGAGGAGGTGGGGGACCTTGGGGCTGGTTGCCTCCTTGTGGGGGTGGTCCTTGTGGCTTTCCTGGAGGAGATTGGGAACTTCGGGACTTGTCTCCTTGTGGGGGTGGTCCTTGTGGCTTTCCTGGAGGTGGGGGACCCTGAGGTTTC-CTTGCCTCCTTGTGGGGGTGGTCCTTGTGGCTTTCCTGGAGGAGGTGGGGGACCTTGGGGCTGGTTGCCTCCTTGTGGGGGTGGTCCTTGTGGCTTTCCTGGAGGAGATTGGGAACTTCGGGACTTGTCTCCTTGTGGGGGTGGTCCTTGTGGCTTTCCTGGAGGTGGGGGACCCTGAGGTTTC	chr12	11353356	GTTGCCTCCTTGTGGGGGTGGTCCTTGTGGCTTTCCTGGAGGAGGTGGGGGACCTTGGGGCTGGTTGCCTCCTTGTGGGGGTGGTCCTTGTGGCTTTCCTGGAGGAGATTGGGAACTTCGGGACTTGTCTCCTTGTGGGGGTGGTCCTTGTGGCTTTCCTGGAGGTGGGGGACCCTGAGGTTTC	CTTGCCTCCTTGTGGGGGTGGTCCTTGTGGCTTTCCTGGAGGAGGTGGGGGACCTTGGGGCTGGTTGCCTCCTTGTGGGGGTGGTCCTTGTGGCTTTCCTGGAGGAGATTGGGAACTTCGGGACTTGTCTCCTTGTGGGGGTGGTCCTTGTGGCTTTCCTGGAGGTGGGGGACCCTGAGGTTTC	55188	VQSRTrancheINDEL99.95to100.00	0	none	0	0	98	1e-6
chr12-011353356-GTTGCCTCCTTGTGGGGGTGGTCCTTGTGGCTTTCCTGGAGGAGGTGGGGGACCTTGGGGCTGGTTGCCTCCTTGTGGGGGTGGTCCTTGTGGCTTTCCTGGAGGAGATTGGGAACTTCGGGACTTGTCTCCTTGTGGGGGTGGTCCTTGTGGCTTTCCTGGAGGTGGGGGACCCTGAGGTTTC-G	chr12	11353356	GTTGCCTCCTTGTGGGGGTGGTCCTTGTGGCTTTCCTGGAGGAGGTGGGGGACCTTGGGGCTGGTTGCCTCCTTGTGGGGGTGGTCCTTGTGGCTTTCCTGGAGGAGATTGGGAACTTCGGGACTTGTCTCCTTGTGGGGGTGGTCCTTGTGGCTTTCCTGGAGGTGGGGGACCCTGAGGTTTC	G	55188	VQSRTrancheINDEL99.95to100.00	0.039928	eas	0.01419499999999998	0	98	0.039928
chr12-011353357-TTGC-*	chr12	11353357	TTGC	*	1089.97	VQSRTrancheINDEL99.90to99.95	0	none	0.03315000000000001	4	98	0.03315000000000001
chr12-011353357-TTGC-T	chr12	11353357	TTGC	T	1089.97	VQSRTrancheINDEL99.90to99.95	0	none	0	0	98	1e-6
chr12-011353366-T-*	chr12	11353366	T	*	3148	PASS	0	none	0.03303300000000001	4	92	0.03303300000000001
chr12-011353366-T-C	chr12	11353366	T	C	3148	PASS	5.536e-5	sas	0	0	92	5.536e-5
chr12-011353366-T-G	chr12	11353366	T	G	3148	PASS	0	none	2.2000000000000003e-5	0	92	2.2000000000000003e-5
chr12-011353369-GGGGGTGGTCCTTGTGGCTTTCCTGGAGGAGGTGGGGGACCTTGGGGCTGGTTGCCTCCTTGTGGGGGTGGTCCTTGTGGCTTTCCTGGAGGAGATTGGGAACTTCGGGACTTGTCTCCTTGTGGGGGTGGTCCTTGTGGCTTTCCTGGAGGTGGGGGACCCTGAGGTTTC-*	chr12	11353369	GGGGGTGGTCCTTGTGGCTTTCCTGGAGGAGGTGGGGGACCTTGGGGCTGGTTGCCTCCTTGTGGGGGTGGTCCTTGTGGCTTTCCTGGAGGAGATTGGGAACTTCGGGACTTGTCTCCTTGTGGGGGTGGTCCTTGTGGCTTTCCTGGAGGTGGGGGACCCTGAGGTTTC	*	20789	VQSRTrancheINDEL99.50to99.90	0	none	0.03306300000000001	4	96	0.03306300000000001
chr12-011353369-GGGGGTGGTCCTTGTGGCTTTCCTGGAGGAGGTGGGGGACCTTGGGGCTGGTTGCCTCCTTGTGGGGGTGGTCCTTGTGGCTTTCCTGGAGGAGATTGGGAACTTCGGGACTTGTCTCCTTGTGGGGGTGGTCCTTGTGGCTTTCCTGGAGGTGGGGGACCCTGAGGTTTC-G	chr12	11353369	GGGGGTGGTCCTTGTGGCTTTCCTGGAGGAGGTGGGGGACCTTGGGGCTGGTTGCCTCCTTGTGGGGGTGGTCCTTGTGGCTTTCCTGGAGGAGATTGGGAACTTCGGGACTTGTCTCCTTGTGGGGGTGGTCCTTGTGGCTTTCCTGGAGGTGGGGGACCCTGAGGTTTC	G	20789	VQSRTrancheINDEL99.50to99.90	4.1e-5	eas	3.6999999999999985e-5	0	96	4.1e-5
chr12-011353369-GGGGGTGGTCCTTGTGGCTTTCCTGGAGGAGGTGGGGGACCTTGGGGCTGGTTGCCTCCTTGTGGGGGTGGTCCTTGTGGCTTTCCTGGAGGAGATTGGGAACTTCGGGACTTGTCTCCTTGTGGGGGTGGTCCTTGTGGCTTTCCTGGAGGTGGGGGACCCTGAGGTTTC-TGGGGTGGTCCTTGTGGCTTTCCTGGAGGAGGTGGGGGACCTTGGGGCTGGTTGCCTCCTTGTGGGGGTGGTCCTTGTGGCTTTCCTGGAGGAGATTGGGAACTTCGGGACTTGTCTCCTTGTGGGGGTGGTCCTTGTGGCTTTCCTGGAGGTGGGGGACCCTGAGGTTTC	chr12	11353369	GGGGGTGGTCCTTGTGGCTTTCCTGGAGGAGGTGGGGGACCTTGGGGCTGGTTGCCTCCTTGTGGGGGTGGTCCTTGTGGCTTTCCTGGAGGAGATTGGGAACTTCGGGACTTGTCTCCTTGTGGGGGTGGTCCTTGTGGCTTTCCTGGAGGTGGGGGACCCTGAGGTTTC	TGGGGTGGTCCTTGTGGCTTTCCTGGAGGAGGTGGGGGACCTTGGGGCTGGTTGCCTCCTTGTGGGGGTGGTCCTTGTGGCTTTCCTGGAGGAGATTGGGAACTTCGGGACTTGTCTCCTTGTGGGGGTGGTCCTTGTGGCTTTCCTGGAGGTGGGGGACCCTGAGGTTTC	20789	VQSRTrancheINDEL99.50to99.90	0	none	0.00129599999999999	0	96	0.00129599999999999
chr12-011353370-GGGGTGGTCCTTGTGGCTTTCCT-*	chr12	11353370	GGGGTGGTCCTTGTGGCTTTCCT	*	146.97	VQSRTrancheINDEL99.50to99.90	0	none	0.03317700000000001	4	102	0.03317700000000001
chr12-011353370-GGGGTGGTCCTTGTGGCTTTCCT-G	chr12	11353370	GGGGTGGTCCTTGTGGCTTTCCT	G	146.97	VQSRTrancheINDEL99.50to99.90	0	none	0	0	102	1e-6
chr12-011353382-GTGGCTTTCC-*	chr12	11353382	GTGGCTTTCC	*	585	VQSRTrancheINDEL99.50to99.90	0	none	0.03311000000000001	4	88	0.03311000000000001
chr12-011353382-GTGGCTTTCC-CTGGCTTTCC	chr12	11353382	GTGGCTTTCC	CTGGCTTTCC	585	VQSRTrancheINDEL99.50to99.90	0	none	0	0	88	1e-6
chr12-011353382-GTGGCTTTCC-G	chr12	11353382	GTGGCTTTCC	G	585	VQSRTrancheINDEL99.50to99.90	8.5e-7	nfe	2.2000000000000003e-5	0	88	2.2000000000000003e-5
chr12-011353382-GTGGCTTTCC-GGGCTTTCC	chr12	11353382	GTGGCTTTCC	GGGCTTTCC	585	VQSRTrancheINDEL99.50to99.90	0	none	0	0	88	1e-6
chr12-011353386-C-*	chr12	11353386	C	*	137	VQSRTrancheSNP99.95to100.00	0	none	0.03318300000000001	4	80	0.03318300000000001
chr12-011353386-C-A	chr12	11353386	C	A	137	VQSRTrancheSNP99.95to100.00	0	none	9e-6	0	80	9e-6
chr12-011353387-T-*	chr12	11353387	T	*	11965	PASS	0	none	0.03319100000000001	4	88	0.03319100000000001
chr12-011353387-T-C	chr12	11353387	T	C	11965	PASS	0.010061	afr	2.12e-4	0	88	0.010061
chr12-011353388-T-*	chr12	11353388	T	*	395	VQSRTrancheSNP99.95to100.00	0	none	0.03315300000000001	4	74	0.03315300000000001
chr12-011353388-T-G	chr12	11353388	T	G	395	VQSRTrancheSNP99.95to100.00	1.58e-6	nfe	0	0	74	1.58e-6
chr12-011353392-TGGA-*	chr12	11353392	TGGA	*	568	VQSRTrancheINDEL99.90to99.95	0	none	0.03308500000000002	4	88	0.03308500000000002
chr12-011353392-TGGA-GGGA	chr12	11353392	TGGA	GGGA	568	VQSRTrancheINDEL99.90to99.95	0	none	0	0	88	1e-6
chr12-011353392-TGGA-T	chr12	11353392	TGGA	T	568	VQSRTrancheINDEL99.90to99.95	4.288e-5	eas	1.49e-4	0	88	1.49e-4
chr12-011353392-TGGA-TGA	chr12	11353392	TGGA	TGA	568	VQSRTrancheINDEL99.90to99.95	0	none	0	0	88	1e-6
chr12-011353393-GGAGGAGGTGGGGGACCTTGGGGCTGGTTGCCTCCTTGTGGGGGTGGTCCTTGTGGCTTTCCTGGAGGAGATTGGGAACTTCGGGACTTGTCTCCTTGTGGGGGTGGTCCTTGTGGCTTTCCTGGAGGTGGGGGACCCTGAGGTTTCTTGCCTCCTTGTGGGGGTGGTCCTTGTGGCTT-*	chr12	11353393	GGAGGAGGTGGGGGACCTTGGGGCTGGTTGCCTCCTTGTGGGGGTGGTCCTTGTGGCTTTCCTGGAGGAGATTGGGAACTTCGGGACTTGTCTCCTTGTGGGGGTGGTCCTTGTGGCTTTCCTGGAGGTGGGGGACCCTGAGGTTTCTTGCCTCCTTGTGGGGGTGGTCCTTGTGGCTT	*	96.97	VQSRTrancheINDEL99.90to99.95	0	none	0.03335400000000001	4	88	0.03335400000000001
chr12-011353393-GGAGGAGGTGGGGGACCTTGGGGCTGGTTGCCTCCTTGTGGGGGTGGTCCTTGTGGCTTTCCTGGAGGAGATTGGGAACTTCGGGACTTGTCTCCTTGTGGGGGTGGTCCTTGTGGCTTTCCTGGAGGTGGGGGACCCTGAGGTTTCTTGCCTCCTTGTGGGGGTGGTCCTTGTGGCTT-G	chr12	11353393	GGAGGAGGTGGGGGACCTTGGGGCTGGTTGCCTCCTTGTGGGGGTGGTCCTTGTGGCTTTCCTGGAGGAGATTGGGAACTTCGGGACTTGTCTCCTTGTGGGGGTGGTCCTTGTGGCTTTCCTGGAGGTGGGGGACCCTGAGGTTTCTTGCCTCCTTGTGGGGGTGGTCCTTGTGGCTT	G	96.97	VQSRTrancheINDEL99.90to99.95	0	none	9e-6	0	88	9e-6
chr12-011353395-AGGAGGTGGGGGACCTTGGGGCTGGTTGCCTCCTTGTGGGGGTGGTCCTTGTGGCTTTCCTGGAGGAGATTGGGAACTTCGGGACTTGTCTCCTTGTGGGGGTGGTCCTTGTGGCTTTCCTGGAGGTGGGGGACCCTGAGGTTTCTTGCCTCCTTGTGGGGG-*	chr12	11353395	AGGAGGTGGGGGACCTTGGGGCTGGTTGCCTCCTTGTGGGGGTGGTCCTTGTGGCTTTCCTGGAGGAGATTGGGAACTTCGGGACTTGTCTCCTTGTGGGGGTGGTCCTTGTGGCTTTCCTGGAGGTGGGGGACCCTGAGGTTTCTTGCCTCCTTGTGGGGG	*	1002	VQSRTrancheINDEL99.90to99.95	0	none	0.03336300000000001	4	68	0.03336300000000001
chr12-011353395-AGGAGGTGGGGGACCTTGGGGCTGGTTGCCTCCTTGTGGGGGTGGTCCTTGTGGCTTTCCTGGAGGAGATTGGGAACTTCGGGACTTGTCTCCTTGTGGGGGTGGTCCTTGTGGCTTTCCTGGAGGTGGGGGACCCTGAGGTTTCTTGCCTCCTTGTGGGGG-A	chr12	11353395	AGGAGGTGGGGGACCTTGGGGCTGGTTGCCTCCTTGTGGGGGTGGTCCTTGTGGCTTTCCTGGAGGAGATTGGGAACTTCGGGACTTGTCTCCTTGTGGGGGTGGTCCTTGTGGCTTTCCTGGAGGTGGGGGACCCTGAGGTTTCTTGCCTCCTTGTGGGGG	A	1002	VQSRTrancheINDEL99.90to99.95	0	none	0	0	68	1e-6
chr12-011353395-AGGAGGTGGGGGACCTTGGGGCTGGTTGCCTCCTTGTGGGGGTGGTCCTTGTGGCTTTCCTGGAGGAGATTGGGAACTTCGGGACTTGTCTCCTTGTGGGGGTGGTCCTTGTGGCTTTCCTGGAGGTGGGGGACCCTGAGGTTTCTTGCCTCCTTGTGGGGG-GGGAGGTGGGGGACCTTGGGGCTGGTTGCCTCCTTGTGGGGGTGGTCCTTGTGGCTTTCCTGGAGGAGATTGGGAACTTCGGGACTTGTCTCCTTGTGGGGGTGGTCCTTGTGGCTTTCCTGGAGGTGGGGGACCCTGAGGTTTCTTGCCTCCTTGTGGGGG	chr12	11353395	AGGAGGTGGGGGACCTTGGGGCTGGTTGCCTCCTTGTGGGGGTGGTCCTTGTGGCTTTCCTGGAGGAGATTGGGAACTTCGGGACTTGTCTCCTTGTGGGGGTGGTCCTTGTGGCTTTCCTGGAGGTGGGGGACCCTGAGGTTTCTTGCCTCCTTGTGGGGG	GGGAGGTGGGGGACCTTGGGGCTGGTTGCCTCCTTGTGGGGGTGGTCCTTGTGGCTTTCCTGGAGGAGATTGGGAACTTCGGGACTTGTCTCCTTGTGGGGGTGGTCCTTGTGGCTTTCCTGGAGGTGGGGGACCCTGAGGTTTCTTGCCTCCTTGTGGGGG	1002	VQSRTrancheINDEL99.90to99.95	0	none	9e-6	0	68	9e-6
chr12-011353395-AGGAGGTGGGGGACCTTGGGGCTGGTTGCCTCCTTGTGGGGGTGGTCCTTGTGGCTTTCCTGGAGGAGATTGGGAACTTCGGGACTTGTCTCCTTGTGGGGGTGGTCCTTGTGGCTTTCCTGGAGGTGGGGGACCCTGAGGTTTCTTGCCTCCTTGTGGGGG-TGGAGGTGGGGGACCTTGGGGCTGGTTGCCTCCTTGTGGGGGTGGTCCTTGTGGCTTTCCTGGAGGAGATTGGGAACTTCGGGACTTGTCTCCTTGTGGGGGTGGTCCTTGTGGCTTTCCTGGAGGTGGGGGACCCTGAGGTTTCTTGCCTCCTTGTGGGGG	chr12	11353395	AGGAGGTGGGGGACCTTGGGGCTGGTTGCCTCCTTGTGGGGGTGGTCCTTGTGGCTTTCCTGGAGGAGATTGGGAACTTCGGGACTTGTCTCCTTGTGGGGGTGGTCCTTGTGGCTTTCCTGGAGGTGGGGGACCCTGAGGTTTCTTGCCTCCTTGTGGGGG	TGGAGGTGGGGGACCTTGGGGCTGGTTGCCTCCTTGTGGGGGTGGTCCTTGTGGCTTTCCTGGAGGAGATTGGGAACTTCGGGACTTGTCTCCTTGTGGGGGTGGTCCTTGTGGCTTTCCTGGAGGTGGGGGACCCTGAGGTTTCTTGCCTCCTTGTGGGGG	1002	VQSRTrancheINDEL99.90to99.95	0	none	3.6999999999999985e-5	0	68	3.6999999999999985e-5
chr12-011353400-G-*	chr12	11353400	G	*	2907	PASS	0	none	0.03316600000000001	4	88	0.03316600000000001
chr12-011353400-G-A	chr12	11353400	G	A	2907	PASS	0.0015928	afr	7.14e-4	1	88	0.0015928
chr12-011353400-G-C	chr12	11353400	G	C	2907	PASS	1.975e-5	sas	0	0	88	1.975e-5
chr12-011353402-G-*	chr12	11353402	G	*	2244	VQSRTrancheSNP99.70to99.80	0	none	0.03316600000000001	4	88	0.03316600000000001
chr12-011353402-G-C	chr12	11353402	G	C	2244	VQSRTrancheSNP99.70to99.80	9.04e-6	nfe	5.260000000000003e-4	1	88	5.260000000000003e-4
chr12-011353402-G-T	chr12	11353402	G	T	2244	VQSRTrancheSNP99.70to99.80	0.0010548	afr	5.399999999999999e-5	0	88	0.0010548
chr12-011353404-G-*	chr12	11353404	G	*	34	VQSRTrancheSNP99.80to99.90	0	none	0.03316600000000001	4	88	0.03316600000000001
chr12-011353404-G-A	chr12	11353404	G	A	34	VQSRTrancheSNP99.80to99.90	1.175e-5	sas	0	0	88	1.175e-5
chr12-011353404-G-C	chr12	11353404	G	C	34	VQSRTrancheSNP99.80to99.90	0	none	0	0	88	1e-6
chr12-011353404-G-T	chr12	11353404	G	T	34	VQSRTrancheSNP99.80to99.90	0	none	0	0	88	1e-6
chr12-011353406-GACCTT-*	chr12	11353406	GACCTT	*	16327	VQSRTrancheINDEL99.50to99.90	0	none	0.03331600000000001	4	88	0.03331600000000001
chr12-011353406-GACCTT-CACCTT	chr12	11353406	GACCTT	CACCTT	16327	VQSRTrancheINDEL99.50to99.90	0	none	0	0	88	1e-6
chr12-011353406-GACCTT-G	chr12	11353406	GACCTT	G	16327	VQSRTrancheINDEL99.50to99.90	2.0055e-4	afr	6.430000000000003e-4	0	88	6.430000000000003e-4
chr12-011353406-GACCTT-GCCTT	chr12	11353406	GACCTT	GCCTT	16327	VQSRTrancheINDEL99.50to99.90	0	none	9e-6	0	88	9e-6
chr12-011353406-GACCTT-TACCTT	chr12	11353406	GACCTT	TACCTT	16327	VQSRTrancheINDEL99.50to99.90	0	none	9e-6	0	88	9e-6
chr12-011353407-ACCTTGGGGCTGGTTGCCTCCTTGTGGGGGTGGTCCTTGTGG-*	chr12	11353407	ACCTTGGGGCTGGTTGCCTCCTTGTGGGGGTGGTCCTTGTGG	*	20412	VQSRTrancheINDEL99.50to99.90	0	none	0.03455300000000001	4	88	0.03455300000000001
chr12-011353407-ACCTTGGGGCTGGTTGCCTCCTTGTGGGGGTGGTCCTTGTGG-A	chr12	11353407	ACCTTGGGGCTGGTTGCCTCCTTGTGGGGGTGGTCCTTGTGG	A	20412	VQSRTrancheINDEL99.50to99.90	3.33e-6	nfe	1.9e-4	0	88	1.9e-4
chr12-011353407-ACCTTGGGGCTGGTTGCCTCCTTGTGGGGGTGGTCCTTGTGG-CCCTTGGGGCTGGTTGCCTCCTTGTGGGGGTGGTCCTTGTGG	chr12	11353407	ACCTTGGGGCTGGTTGCCTCCTTGTGGGGGTGGTCCTTGTGG	CCCTTGGGGCTGGTTGCCTCCTTGTGGGGGTGGTCCTTGTGG	20412	VQSRTrancheINDEL99.50to99.90	0	none	0	0	88	1e-6
chr12-011353407-ACCTTGGGGCTGGTTGCCTCCTTGTGGGGGTGGTCCTTGTGG-GCCTTGGGGCTGGTTGCCTCCTTGTGGGGGTGGTCCTTGTGG	chr12	11353407	ACCTTGGGGCTGGTTGCCTCCTTGTGGGGGTGGTCCTTGTGG	GCCTTGGGGCTGGTTGCCTCCTTGTGGGGGTGGTCCTTGTGG	20412	VQSRTrancheINDEL99.50to99.90	0	none	0.005384	0	88	0.005384
chr12-011353408-C-*	chr12	11353408	C	*	1235	PASS	0	none	0.03434700000000002	4	88	0.03434700000000002
chr12-011353408-C-A	chr12	11353408	C	A	1235	PASS	8.02e-6	nfe	3.6999999999999985e-5	0	88	3.6999999999999985e-5
chr12-011353409-C-*	chr12	11353409	C	*	973	VQSRTrancheSNP99.80to99.90	0	none	0.03434300000000002	4	84	0.03434300000000002
chr12-011353409-C-A	chr12	11353409	C	A	973	VQSRTrancheSNP99.80to99.90	3.31e-6	nfe	0	0	84	3.31e-6
chr12-011353409-C-T	chr12	11353409	C	T	973	VQSRTrancheSNP99.80to99.90	3.5307e-4	afr	4.5600000000000046e-4	0	84	4.5600000000000046e-4
chr12-011353410-T-*	chr12	11353410	T	*	1569	VQSRTrancheSNP99.80to99.90	0	none	0.03439500000000001	4	86	0.03439500000000001
chr12-011353410-T-A	chr12	11353410	T	A	1569	VQSRTrancheSNP99.80to99.90	3.7e-7	nfe	0	0	86	1e-6
chr12-011353410-T-C	chr12	11353410	T	C	1569	VQSRTrancheSNP99.80to99.90	4.94e-6	sas	1.0899999999999998e-4	0	86	1.0899999999999998e-4
chr12-011353411-TGGGGCTGGTTGCCTCCTTGTGGGGGTGGTCCTTGTGGCTTTCCTG-*	chr12	11353411	TGGGGCTGGTTGCCTCCTTGTGGGGGTGGTCCTTGTGGCTTTCCTG	*	2039	VQSRTrancheINDEL99.50to99.90	0	none	0.034038	4	88	0.034038
chr12-011353411-TGGGGCTGGTTGCCTCCTTGTGGGGGTGGTCCTTGTGGCTTTCCTG-AGGGGCTGGTTGCCTCCTTGTGGGGGTGGTCCTTGTGGCTTTCCTG	chr12	11353411	TGGGGCTGGTTGCCTCCTTGTGGGGGTGGTCCTTGTGGCTTTCCTG	AGGGGCTGGTTGCCTCCTTGTGGGGGTGGTCCTTGTGGCTTTCCTG	2039	VQSRTrancheINDEL99.50to99.90	0	none	9e-6	0	88	9e-6
chr12-011353411-TGGGGCTGGTTGCCTCCTTGTGGGGGTGGTCCTTGTGGCTTTCCTG-CGGGGCTGGTTGCCTCCTTGTGGGGGTGGTCCTTGTGGCTTTCCTG	chr12	11353411	TGGGGCTGGTTGCCTCCTTGTGGGGGTGGTCCTTGTGGCTTTCCTG	CGGGGCTGGTTGCCTCCTTGTGGGGGTGGTCCTTGTGGCTTTCCTG	2039	VQSRTrancheINDEL99.50to99.90	0	none	2.2000000000000003e-5	0	88	2.2000000000000003e-5
chr12-011353411-TGGGGCTGGTTGCCTCCTTGTGGGGGTGGTCCTTGTGGCTTTCCTG-GGGGGCTGGTTGCCTCCTTGTGGGGGTGGTCCTTGTGGCTTTCCTG	chr12	11353411	TGGGGCTGGTTGCCTCCTTGTGGGGGTGGTCCTTGTGGCTTTCCTG	GGGGGCTGGTTGCCTCCTTGTGGGGGTGGTCCTTGTGGCTTTCCTG	2039	VQSRTrancheINDEL99.50to99.90	0	none	0	0	88	1e-6
chr12-011353411-TGGGGCTGGTTGCCTCCTTGTGGGGGTGGTCCTTGTGGCTTTCCTG-T	chr12	11353411	TGGGGCTGGTTGCCTCCTTGTGGGGGTGGTCCTTGTGGCTTTCCTG	T	2039	VQSRTrancheINDEL99.50to99.90	9.7771e-4	amr	0	0	88	9.7771e-4
chr12-011353411-TGGGGCTGGTTGCCTCCTTGTGGGGGTGGTCCTTGTGGCTTTCCTG-TTGGTTGCCTCCTTGTGGGGGTGGTCCTTGTGGCTTTCCTG	chr12	11353411	TGGGGCTGGTTGCCTCCTTGTGGGGGTGGTCCTTGTGGCTTTCCTG	TTGGTTGCCTCCTTGTGGGGGTGGTCCTTGTGGCTTTCCTG	2039	VQSRTrancheINDEL99.50to99.90	0	none	7.199999999999997e-5	0	88	7.199999999999997e-5
chr12-011353412-GGGGC-*	chr12	11353412	GGGGC	*	1891.97	VQSRTrancheINDEL99.90to99.95	0	none	0.03360300000000001	4	90	0.03360300000000001
chr12-011353412-GGGGC-G	chr12	11353412	GGGGC	G	1891.97	VQSRTrancheINDEL99.90to99.95	2.4743e-4	nfe	3.880000000000003e-4	0	90	3.880000000000003e-4
chr12-011353412-GGGGC-GAGGGC	chr12	11353412	GGGGC	GAGGGC	1891.97	VQSRTrancheINDEL99.90to99.95	0	none	9e-6	0	90	9e-6
chr12-011353413-G-*	chr12	11353413	G	*	3748341	PASS	0	none	0.03265500000000002	4	58	0.03265500000000002
chr12-011353413-G-A	chr12	11353413	G	A	3748341	PASS	0.57739	nfe	0.2214	29	58	0.57739
chr12-011353413-G-T	chr12	11353413	G	T	3748341	PASS	7.9088e-4	eas	0.004866	0	58	0.004866
chr12-011353415-GCTGGTTGCCTCCTTGTGGGGGTGGTCCTTGTGGCTTTCCTGGAGGAGA-*	chr12	11353415	GCTGGTTGCCTCCTTGTGGGGGTGGTCCTTGTGGCTTTCCTGGAGGAGA	*	6719	VQSRTrancheINDEL99.50to99.90	0	none	0.02909600000000001	4	88	0.02909600000000001
chr12-011353415-GCTGGTTGCCTCCTTGTGGGGGTGGTCCTTGTGGCTTTCCTGGAGGAGA-ACTGGTTGCCTCCTTGTGGGGGTGGTCCTTGTGGCTTTCCTGGAGGAGA	chr12	11353415	GCTGGTTGCCTCCTTGTGGGGGTGGTCCTTGTGGCTTTCCTGGAGGAGA	ACTGGTTGCCTCCTTGTGGGGGTGGTCCTTGTGGCTTTCCTGGAGGAGA	6719	VQSRTrancheINDEL99.50to99.90	0	none	2.14e-4	0	88	2.14e-4
chr12-011353415-GCTGGTTGCCTCCTTGTGGGGGTGGTCCTTGTGGCTTTCCTGGAGGAGA-CCTGGTTGCCTCCTTGTGGGGGTGGTCCTTGTGGCTTTCCTGGAGGAGA	chr12	11353415	GCTGGTTGCCTCCTTGTGGGGGTGGTCCTTGTGGCTTTCCTGGAGGAGA	CCTGGTTGCCTCCTTGTGGGGGTGGTCCTTGTGGCTTTCCTGGAGGAGA	6719	VQSRTrancheINDEL99.50to99.90	0	none	0	0	88	1e-6
chr12-011353415-GCTGGTTGCCTCCTTGTGGGGGTGGTCCTTGTGGCTTTCCTGGAGGAGA-G	chr12	11353415	GCTGGTTGCCTCCTTGTGGGGGTGGTCCTTGTGGCTTTCCTGGAGGAGA	G	6719	VQSRTrancheINDEL99.50to99.90	2.6712e-4	eas	9e-6	0	88	2.6712e-4
chr12-011353415-GCTGGTTGCCTCCTTGTGGGGGTGGTCCTTGTGGCTTTCCTGGAGGAGA-GGGTTGCCTCCTTGTGGGGGTGGTCCTTGTGGCTTTCCTGGAGGAGA	chr12	11353415	GCTGGTTGCCTCCTTGTGGGGGTGGTCCTTGTGGCTTTCCTGGAGGAGA	GGGTTGCCTCCTTGTGGGGGTGGTCCTTGTGGCTTTCCTGGAGGAGA	6719	VQSRTrancheINDEL99.50to99.90	0	none	3.799999999999998e-5	0	88	3.799999999999998e-5
chr12-011353415-GCTGGTTGCCTCCTTGTGGGGGTGGTCCTTGTGGCTTTCCTGGAGGAGA-GTTTCCTGGAGGAGA	chr12	11353415	GCTGGTTGCCTCCTTGTGGGGGTGGTCCTTGTGGCTTTCCTGGAGGAGA	GTTTCCTGGAGGAGA	6719	VQSRTrancheINDEL99.50to99.90	0	none	3.799999999999998e-5	0	88	3.799999999999998e-5
chr12-011353415-GCTGGTTGCCTCCTTGTGGGGGTGGTCCTTGTGGCTTTCCTGGAGGAGA-TCTGGTTGCCTCCTTGTGGGGGTGGTCCTTGTGGCTTTCCTGGAGGAGA	chr12	11353415	GCTGGTTGCCTCCTTGTGGGGGTGGTCCTTGTGGCTTTCCTGGAGGAGA	TCTGGTTGCCTCCTTGTGGGGGTGGTCCTTGTGGCTTTCCTGGAGGAGA	6719	VQSRTrancheINDEL99.50to99.90	0	none	2.2000000000000003e-5	0	88	2.2000000000000003e-5
chr12-011353416-CTGGTTGCCTCCTTGTGGGGGTGGTCCTTGTGGCTTTCCTGGAGGAGATTGGGAACTTCGGGACTTGTCTCCTTGTGGGGGTGGTCCTTGTGGCTTTCCTGGAGGTGGGGGACCCTGAGGTTTCTTGCCTCCTTGTGGGGGTGGTCCTTGTGGCTTTCCTGGAGGAGGTGGGGGACCTTGGGGT-*	chr12	11353416	CTGGTTGCCTCCTTGTGGGGGTGGTCCTTGTGGCTTTCCTGGAGGAGATTGGGAACTTCGGGACTTGTCTCCTTGTGGGGGTGGTCCTTGTGGCTTTCCTGGAGGTGGGGGACCCTGAGGTTTCTTGCCTCCTTGTGGGGGTGGTCCTTGTGGCTTTCCTGGAGGAGGTGGGGGACCTTGGGGT	*	158035	VQSRTrancheINDEL99.95to100.00	0	none	0.03060700000000001	4	88	0.03060700000000001
chr12-011353416-CTGGTTGCCTCCTTGTGGGGGTGGTCCTTGTGGCTTTCCTGGAGGAGATTGGGAACTTCGGGACTTGTCTCCTTGTGGGGGTGGTCCTTGTGGCTTTCCTGGAGGTGGGGGACCCTGAGGTTTCTTGCCTCCTTGTGGGGGTGGTCCTTGTGGCTTTCCTGGAGGAGGTGGGGGACCTTGGGGT-ATGGTTGCCTCCTTGTGGGGGTGGTCCTTGTGGCTTTCCTGGAGGAGATTGGGAACTTCGGGACTTGTCTCCTTGTGGGGGTGGTCCTTGTGGCTTTCCTGGAGGTGGGGGACCCTGAGGTTTCTTGCCTCCTTGTGGGGGTGGTCCTTGTGGCTTTCCTGGAGGAGGTGGGGGACCTTGGGGT	chr12	11353416	CTGGTTGCCTCCTTGTGGGGGTGGTCCTTGTGGCTTTCCTGGAGGAGATTGGGAACTTCGGGACTTGTCTCCTTGTGGGGGTGGTCCTTGTGGCTTTCCTGGAGGTGGGGGACCCTGAGGTTTCTTGCCTCCTTGTGGGGGTGGTCCTTGTGGCTTTCCTGGAGGAGGTGGGGGACCTTGGGGT	ATGGTTGCCTCCTTGTGGGGGTGGTCCTTGTGGCTTTCCTGGAGGAGATTGGGAACTTCGGGACTTGTCTCCTTGTGGGGGTGGTCCTTGTGGCTTTCCTGGAGGTGGGGGACCCTGAGGTTTCTTGCCTCCTTGTGGGGGTGGTCCTTGTGGCTTTCCTGGAGGAGGTGGGGGACCTTGGGGT	158035	VQSRTrancheINDEL99.95to100.00	0	none	4.830000000000004e-4	0	88	4.830000000000004e-4
chr12-011353416-CTGGTTGCCTCCTTGTGGGGGTGGTCCTTGTGGCTTTCCTGGAGGAGATTGGGAACTTCGGGACTTGTCTCCTTGTGGGGGTGGTCCTTGTGGCTTTCCTGGAGGTGGGGGACCCTGAGGTTTCTTGCCTCCTTGTGGGGGTGGTCCTTGTGGCTTTCCTGGAGGAGGTGGGGGACCTTGGGGT-C	chr12	11353416	CTGGTTGCCTCCTTGTGGGGGTGGTCCTTGTGGCTTTCCTGGAGGAGATTGGGAACTTCGGGACTTGTCTCCTTGTGGGGGTGGTCCTTGTGGCTTTCCTGGAGGTGGGGGACCCTGAGGTTTCTTGCCTCCTTGTGGGGGTGGTCCTTGTGGCTTTCCTGGAGGAGGTGGGGGACCTTGGGGT	C	158035	VQSRTrancheINDEL99.95to100.00	1.481e-4	eas	9e-6	0	88	1.481e-4
chr12-011353416-CTGGTTGCCTCCTTGTGGGGGTGGTCCTTGTGGCTTTCCTGGAGGAGATTGGGAACTTCGGGACTTGTCTCCTTGTGGGGGTGGTCCTTGTGGCTTTCCTGGAGGTGGGGGACCCTGAGGTTTCTTGCCTCCTTGTGGGGGTGGTCCTTGTGGCTTTCCTGGAGGAGGTGGGGGACCTTGGGGT-CTTGCCTCCTTGTGGGGGTGGTCCTTGTGGCTTTCCTGGAGGAGATTGGGAACTTCGGGACTTGTCTCCTTGTGGGGGTGGTCCTTGTGGCTTTCCTGGAGGTGGGGGACCCTGAGGTTTCTTGCCTCCTTGTGGGGGTGGTCCTTGTGGCTTTCCTGGAGGAGGTGGGGGACCTTGGGGT	chr12	11353416	CTGGTTGCCTCCTTGTGGGGGTGGTCCTTGTGGCTTTCCTGGAGGAGATTGGGAACTTCGGGACTTGTCTCCTTGTGGGGGTGGTCCTTGTGGCTTTCCTGGAGGTGGGGGACCCTGAGGTTTCTTGCCTCCTTGTGGGGGTGGTCCTTGTGGCTTTCCTGGAGGAGGTGGGGGACCTTGGGGT	CTTGCCTCCTTGTGGGGGTGGTCCTTGTGGCTTTCCTGGAGGAGATTGGGAACTTCGGGACTTGTCTCCTTGTGGGGGTGGTCCTTGTGGCTTTCCTGGAGGTGGGGGACCCTGAGGTTTCTTGCCTCCTTGTGGGGGTGGTCCTTGTGGCTTTCCTGGAGGAGGTGGGGGACCTTGGGGT	158035	VQSRTrancheINDEL99.95to100.00	0	none	1.0999999999999998e-4	0	88	1.0999999999999998e-4
chr12-011353416-CTGGTTGCCTCCTTGTGGGGGTGGTCCTTGTGGCTTTCCTGGAGGAGATTGGGAACTTCGGGACTTGTCTCCTTGTGGGGGTGGTCCTTGTGGCTTTCCTGGAGGTGGGGGACCCTGAGGTTTCTTGCCTCCTTGTGGGGGTGGTCCTTGTGGCTTTCCTGGAGGAGGTGGGGGACCTTGGGGT-GTGGTTGCCTCCTTGTGGGGGTGGTCCTTGTGGCTTTCCTGGAGGAGATTGGGAACTTCGGGACTTGTCTCCTTGTGGGGGTGGTCCTTGTGGCTTTCCTGGAGGTGGGGGACCCTGAGGTTTCTTGCCTCCTTGTGGGGGTGGTCCTTGTGGCTTTCCTGGAGGAGGTGGGGGACCTTGGGGT	chr12	11353416	CTGGTTGCCTCCTTGTGGGGGTGGTCCTTGTGGCTTTCCTGGAGGAGATTGGGAACTTCGGGACTTGTCTCCTTGTGGGGGTGGTCCTTGTGGCTTTCCTGGAGGTGGGGGACCCTGAGGTTTCTTGCCTCCTTGTGGGGGTGGTCCTTGTGGCTTTCCTGGAGGAGGTGGGGGACCTTGGGGT	GTGGTTGCCTCCTTGTGGGGGTGGTCCTTGTGGCTTTCCTGGAGGAGATTGGGAACTTCGGGACTTGTCTCCTTGTGGGGGTGGTCCTTGTGGCTTTCCTGGAGGTGGGGGACCCTGAGGTTTCTTGCCTCCTTGTGGGGGTGGTCCTTGTGGCTTTCCTGGAGGAGGTGGGGGACCTTGGGGT	158035	VQSRTrancheINDEL99.95to100.00	0	none	0.003035	0	88	0.003035
chr12-011353416-CTGGTTGCCTCCTTGTGGGGGTGGTCCTTGTGGCTTTCCTGGAGGAGATTGGGAACTTCGGGACTTGTCTCCTTGTGGGGGTGGTCCTTGTGGCTTTCCTGGAGGTGGGGGACCCTGAGGTTTCTTGCCTCCTTGTGGGGGTGGTCCTTGTGGCTTTCCTGGAGGAGGTGGGGGACCTTGGGGT-TTGGTTGCCTCCTTGTGGGGGTGGTCCTTGTGGCTTTCCTGGAGGAGATTGGGAACTTCGGGACTTGTCTCCTTGTGGGGGTGGTCCTTGTGGCTTTCCTGGAGGTGGGGGACCCTGAGGTTTCTTGCCTCCTTGTGGGGGTGGTCCTTGTGGCTTTCCTGGAGGAGGTGGGGGACCTTGGGGT	chr12	11353416	CTGGTTGCCTCCTTGTGGGGGTGGTCCTTGTGGCTTTCCTGGAGGAGATTGGGAACTTCGGGACTTGTCTCCTTGTGGGGGTGGTCCTTGTGGCTTTCCTGGAGGTGGGGGACCCTGAGGTTTCTTGCCTCCTTGTGGGGGTGGTCCTTGTGGCTTTCCTGGAGGAGGTGGGGGACCTTGGGGT	TTGGTTGCCTCCTTGTGGGGGTGGTCCTTGTGGCTTTCCTGGAGGAGATTGGGAACTTCGGGACTTGTCTCCTTGTGGGGGTGGTCCTTGTGGCTTTCCTGGAGGTGGGGGACCCTGAGGTTTCTTGCCTCCTTGTGGGGGTGGTCCTTGTGGCTTTCCTGGAGGAGGTGGGGGACCTTGGGGT	158035	VQSRTrancheINDEL99.95to100.00	0	none	0.00852799999999999	2	88	0.00852799999999999
chr12-011353417-TGGTTGCCTCCTTGTGGGGGTGGTCCTTGTGGCTTTCCTGGAGGAGATTGGGAACTTCGGGACTTGTCTCCTTGTGGGGGTGGTCCTTGTGGCTTTCCTGGAGGTGGGGGACCCTGAGGTTTCTTGCCTCCTTGTGGGGGTGGTCCTTGTGGCTTTCCTGGAGGAGGTGGGGGACCTTG-*	chr12	11353417	TGGTTGCCTCCTTGTGGGGGTGGTCCTTGTGGCTTTCCTGGAGGAGATTGGGAACTTCGGGACTTGTCTCCTTGTGGGGGTGGTCCTTGTGGCTTTCCTGGAGGTGGGGGACCCTGAGGTTTCTTGCCTCCTTGTGGGGGTGGTCCTTGTGGCTTTCCTGGAGGAGGTGGGGGACCTTG	*	968.97	VQSRTrancheINDEL99.50to99.90	0	none	0.02885300000000001	4	86	0.02885300000000001
chr12-011353417-TGGTTGCCTCCTTGTGGGGGTGGTCCTTGTGGCTTTCCTGGAGGAGATTGGGAACTTCGGGACTTGTCTCCTTGTGGGGGTGGTCCTTGTGGCTTTCCTGGAGGTGGGGGACCCTGAGGTTTCTTGCCTCCTTGTGGGGGTGGTCCTTGTGGCTTTCCTGGAGGAGGTGGGGGACCTTG-T	chr12	11353417	TGGTTGCCTCCTTGTGGGGGTGGTCCTTGTGGCTTTCCTGGAGGAGATTGGGAACTTCGGGACTTGTCTCCTTGTGGGGGTGGTCCTTGTGGCTTTCCTGGAGGTGGGGGACCCTGAGGTTTCTTGCCTCCTTGTGGGGGTGGTCCTTGTGGCTTTCCTGGAGGAGGTGGGGGACCTTG	T	968.97	VQSRTrancheINDEL99.50to99.90	0	none	2.2000000000000003e-5	0	86	2.2000000000000003e-5
chr12-011353417-TGGTTGCCTCCTTGTGGGGGTGGTCCTTGTGGCTTTCCTGGAGGAGATTGGGAACTTCGGGACTTGTCTCCTTGTGGGGGTGGTCCTTGTGGCTTTCCTGGAGGTGGGGGACCCTGAGGTTTCTTGCCTCCTTGTGGGGGTGGTCCTTGTGGCTTTCCTGGAGGAGGTGGGGGACCTTG-TGTTGCCTCCTTGTGGGGGTGGTCCTTGTGGCTTTCCTGGAGGAGATTGGGAACTTCGGGACTTGTCTCCTTGTGGGGGTGGTCCTTGTGGCTTTCCTGGAGGTGGGGGACCCTGAGGTTTCTTGCCTCCTTGTGGGGGTGGTCCTTGTGGCTTTCCTGGAGGAGGTGGGGGACCTTG	chr12	11353417	TGGTTGCCTCCTTGTGGGGGTGGTCCTTGTGGCTTTCCTGGAGGAGATTGGGAACTTCGGGACTTGTCTCCTTGTGGGGGTGGTCCTTGTGGCTTTCCTGGAGGTGGGGGACCCTGAGGTTTCTTGCCTCCTTGTGGGGGTGGTCCTTGTGGCTTTCCTGGAGGAGGTGGGGGACCTTG	TGTTGCCTCCTTGTGGGGGTGGTCCTTGTGGCTTTCCTGGAGGAGATTGGGAACTTCGGGACTTGTCTCCTTGTGGGGGTGGTCCTTGTGGCTTTCCTGGAGGTGGGGGACCCTGAGGTTTCTTGCCTCCTTGTGGGGGTGGTCCTTGTGGCTTTCCTGGAGGAGGTGGGGGACCTTG	968.97	VQSRTrancheINDEL99.50to99.90	0	none	9e-6	0	86	9e-6
chr12-011353418-G-*	chr12	11353418	G	*	5782	VQSRTrancheSNP99.80to99.90	0	none	0.02897600000000001	4	78	0.02897600000000001
chr12-011353418-G-T	chr12	11353418	G	T	5782	VQSRTrancheSNP99.80to99.90	1.9294e-4	amr	0.00191399999999999	0	78	0.00191399999999999
chr12-011353419-GTTGCCTCCTTGTGGGGGTGGTCCTTGTGGCTTTCCTGGAGGAGATTGGGAACTTCGGGACTTGTCTCCTTGTGGGGGTGGTCCTTGTGGCTTTCCTGGAGGTGGGGGACCCTGAGGTTTC-*	chr12	11353419	GTTGCCTCCTTGTGGGGGTGGTCCTTGTGGCTTTCCTGGAGGAGATTGGGAACTTCGGGACTTGTCTCCTTGTGGGGGTGGTCCTTGTGGCTTTCCTGGAGGTGGGGGACCCTGAGGTTTC	*	406.97	VQSRTrancheINDEL99.50to99.90	0	none	0.02882400000000001	4	86	0.02882400000000001
chr12-011353419-GTTGCCTCCTTGTGGGGGTGGTCCTTGTGGCTTTCCTGGAGGAGATTGGGAACTTCGGGACTTGTCTCCTTGTGGGGGTGGTCCTTGTGGCTTTCCTGGAGGTGGGGGACCCTGAGGTTTC-G	chr12	11353419	GTTGCCTCCTTGTGGGGGTGGTCCTTGTGGCTTTCCTGGAGGAGATTGGGAACTTCGGGACTTGTCTCCTTGTGGGGGTGGTCCTTGTGGCTTTCCTGGAGGTGGGGGACCCTGAGGTTTC	G	406.97	VQSRTrancheINDEL99.50to99.90	0	none	0	0	86	1e-6
chr12-011353420-T-*	chr12	11353420	T	*	121	PASS	0	none	0.02862800000000002	4	80	0.02862800000000002
chr12-011353420-T-C	chr12	11353420	T	C	121	PASS	0	none	9e-6	0	80	9e-6
chr12-011353421-T-*	chr12	11353421	T	*	135	VQSRTrancheSNP99.80to99.90	0	none	0.02862800000000002	4	80	0.02862800000000002
chr12-011353421-T-C	chr12	11353421	T	C	135	VQSRTrancheSNP99.80to99.90	0	none	9e-6	0	80	9e-6
chr12-011353422-GCCTCCTTGTGGGGGTGGTCCTTGTGGCTTTCCTGGAGGAGATTGGGAACTTCGGGACTTGTCTCCTTGTGGGGGTGGTCCTTGTGGCTTTCCTGGAGGTGGGGGACCCTGAGGTTTCTTGCCTCCTTGTGGGGGTGGTCCTTGTGGCTTTCCTGGAGGAGGTGGGGGACCTTGGGGTTGGTTA-*	chr12	11353422	GCCTCCTTGTGGGGGTGGTCCTTGTGGCTTTCCTGGAGGAGATTGGGAACTTCGGGACTTGTCTCCTTGTGGGGGTGGTCCTTGTGGCTTTCCTGGAGGTGGGGGACCCTGAGGTTTCTTGCCTCCTTGTGGGGGTGGTCCTTGTGGCTTTCCTGGAGGAGGTGGGGGACCTTGGGGTTGGTTA	*	314559	VQSRTrancheINDEL99.90to99.95	0	none	0.03083	4	54	0.03083
chr12-011353422-GCCTCCTTGTGGGGGTGGTCCTTGTGGCTTTCCTGGAGGAGATTGGGAACTTCGGGACTTGTCTCCTTGTGGGGGTGGTCCTTGTGGCTTTCCTGGAGGTGGGGGACCCTGAGGTTTCTTGCCTCCTTGTGGGGGTGGTCCTTGTGGCTTTCCTGGAGGAGGTGGGGGACCTTGGGGTTGGTTA-ACCTCCTTGTGGGGGTGGTCCTTGTGGCTTTCCTGGAGGAGATTGGGAACTTCGGGACTTGTCTCCTTGTGGGGGTGGTCCTTGTGGCTTTCCTGGAGGTGGGGGACCCTGAGGTTTCTTGCCTCCTTGTGGGGGTGGTCCTTGTGGCTTTCCTGGAGGAGGTGGGGGACCTTGGGGTTGGTTA	chr12	11353422	GCCTCCTTGTGGGGGTGGTCCTTGTGGCTTTCCTGGAGGAGATTGGGAACTTCGGGACTTGTCTCCTTGTGGGGGTGGTCCTTGTGGCTTTCCTGGAGGTGGGGGACCCTGAGGTTTCTTGCCTCCTTGTGGGGGTGGTCCTTGTGGCTTTCCTGGAGGAGGTGGGGGACCTTGGGGTTGGTTA	ACCTCCTTGTGGGGGTGGTCCTTGTGGCTTTCCTGGAGGAGATTGGGAACTTCGGGACTTGTCTCCTTGTGGGGGTGGTCCTTGTGGCTTTCCTGGAGGTGGGGGACCCTGAGGTTTCTTGCCTCCTTGTGGGGGTGGTCCTTGTGGCTTTCCTGGAGGAGGTGGGGGACCTTGGGGTTGGTTA	314559	VQSRTrancheINDEL99.90to99.95	0	none	0.033891	12	54	0.033891
chr12-011353422-GCCTCCTTGTGGGGGTGGTCCTTGTGGCTTTCCTGGAGGAGATTGGGAACTTCGGGACTTGTCTCCTTGTGGGGGTGGTCCTTGTGGCTTTCCTGGAGGTGGGGGACCCTGAGGTTTCTTGCCTCCTTGTGGGGGTGGTCCTTGTGGCTTTCCTGGAGGAGGTGGGGGACCTTGGGGTTGGTTA-G	chr12	11353422	GCCTCCTTGTGGGGGTGGTCCTTGTGGCTTTCCTGGAGGAGATTGGGAACTTCGGGACTTGTCTCCTTGTGGGGGTGGTCCTTGTGGCTTTCCTGGAGGTGGGGGACCCTGAGGTTTCTTGCCTCCTTGTGGGGGTGGTCCTTGTGGCTTTCCTGGAGGAGGTGGGGGACCTTGGGGTTGGTTA	G	314559	VQSRTrancheINDEL99.90to99.95	1.846e-5	nfe	7.199999999999999e-5	0	54	7.199999999999999e-5
chr12-011353422-GCCTCCTTGTGGGGGTGGTCCTTGTGGCTTTCCTGGAGGAGATTGGGAACTTCGGGACTTGTCTCCTTGTGGGGGTGGTCCTTGTGGCTTTCCTGGAGGTGGGGGACCCTGAGGTTTCTTGCCTCCTTGTGGGGGTGGTCCTTGTGGCTTTCCTGGAGGAGGTGGGGGACCTTGGGGTTGGTTA-TCCTCCTTGTGGGGGTGGTCCTTGTGGCTTTCCTGGAGGAGATTGGGAACTTCGGGACTTGTCTCCTTGTGGGGGTGGTCCTTGTGGCTTTCCTGGAGGTGGGGGACCCTGAGGTTTCTTGCCTCCTTGTGGGGGTGGTCCTTGTGGCTTTCCTGGAGGAGGTGGGGGACCTTGGGGTTGGTTA	chr12	11353422	GCCTCCTTGTGGGGGTGGTCCTTGTGGCTTTCCTGGAGGAGATTGGGAACTTCGGGACTTGTCTCCTTGTGGGGGTGGTCCTTGTGGCTTTCCTGGAGGTGGGGGACCCTGAGGTTTCTTGCCTCCTTGTGGGGGTGGTCCTTGTGGCTTTCCTGGAGGAGGTGGGGGACCTTGGGGTTGGTTA	TCCTCCTTGTGGGGGTGGTCCTTGTGGCTTTCCTGGAGGAGATTGGGAACTTCGGGACTTGTCTCCTTGTGGGGGTGGTCCTTGTGGCTTTCCTGGAGGTGGGGGACCCTGAGGTTTCTTGCCTCCTTGTGGGGGTGGTCCTTGTGGCTTTCCTGGAGGAGGTGGGGGACCTTGGGGTTGGTTA	314559	VQSRTrancheINDEL99.90to99.95	0	none	3.900000000000003e-4	0	54	3.900000000000003e-4
chr12-011353423-C-*	chr12	11353423	C	*	812	VQSRTrancheSNP99.90to99.95	0	none	0.02776700000000001	4	82	0.02776700000000001
chr12-011353423-C-T	chr12	11353423	C	T	812	VQSRTrancheSNP99.90to99.95	2.585e-4	afr	1.9299999999999995e-4	0	82	2.585e-4
chr12-011353426-CCTTGTGGGGGTGGTCCTTGTGGCTTTCCTGGAGGAGATTGGGAACTTCGGGACTTGTCTCCTTGTGGGGGTGGTCCTTGTGGCTTTCCTGGAGGTGGGGGACCCTGAGGTTT-*	chr12	11353426	CCTTGTGGGGGTGGTCCTTGTGGCTTTCCTGGAGGAGATTGGGAACTTCGGGACTTGTCTCCTTGTGGGGGTGGTCCTTGTGGCTTTCCTGGAGGTGGGGGACCCTGAGGTTT	*	31.97	VQSRTrancheINDEL99.90to99.95	0	none	0.02774400000000001	4	86	0.02774400000000001
chr12-011353426-CCTTGTGGGGGTGGTCCTTGTGGCTTTCCTGGAGGAGATTGGGAACTTCGGGACTTGTCTCCTTGTGGGGGTGGTCCTTGTGGCTTTCCTGGAGGTGGGGGACCCTGAGGTTT-C	chr12	11353426	CCTTGTGGGGGTGGTCCTTGTGGCTTTCCTGGAGGAGATTGGGAACTTCGGGACTTGTCTCCTTGTGGGGGTGGTCCTTGTGGCTTTCCTGGAGGTGGGGGACCCTGAGGTTT	C	31.97	VQSRTrancheINDEL99.90to99.95	0	none	0	0	86	1e-6
chr12-011353432-G-*	chr12	11353432	G	*	336	VQSRTrancheSNP99.90to99.95	0	none	0.02779700000000001	4	86	0.02779700000000001
chr12-011353432-G-A	chr12	11353432	G	A	336	VQSRTrancheSNP99.90to99.95	3.79e-6	nfe	0	0	86	3.79e-6
chr12-011353432-G-T	chr12	11353432	G	T	336	VQSRTrancheSNP99.90to99.95	9.72e-6	amr	0	0	86	9.72e-6
chr12-011353433-G-*	chr12	11353433	G	*	5093	VQSRTrancheSNP99.90to99.95	0	none	0.02777000000000001	4	86	0.02777000000000001
chr12-011353433-G-C	chr12	11353433	G	C	5093	VQSRTrancheSNP99.90to99.95	4.1972e-4	sas	1.31e-4	0	86	4.1972e-4
chr12-011353435-G-*	chr12	11353435	G	*	3760	PASS	0	none	0.02776800000000001	4	84	0.02776800000000001
chr12-011353435-G-A	chr12	11353435	G	A	3760	PASS	1.7696e-4	nfe	7.299999999999999e-5	0	84	1.7696e-4
chr12-011353435-G-T	chr12	11353435	G	T	3760	PASS	0	none	9e-6	0	84	9e-6
chr12-011353436-G-*	chr12	11353436	G	*	289	VQSRTrancheSNP99.90to99.95	0	none	0.02776800000000001	4	84	0.02776800000000001
chr12-011353436-G-A	chr12	11353436	G	A	289	VQSRTrancheSNP99.90to99.95	0	none	1.1099999999999996e-4	0	84	1.1099999999999996e-4
chr12-011353448-G-*	chr12	11353448	G	*	282	VQSRTrancheSNP99.70to99.80	0	none	0.02777100000000001	4	88	0.02777100000000001
chr12-011353448-G-A	chr12	11353448	G	A	282	VQSRTrancheSNP99.70to99.80	1.231e-5	nfe	0	0	88	1.231e-5
chr12-011353449-C-*	chr12	11353449	C	*	3196	VQSRTrancheSNP99.80to99.90	0	none	0.02762000000000001	4	82	0.02762000000000001
chr12-011353449-C-A	chr12	11353449	C	A	3196	VQSRTrancheSNP99.80to99.90	7.984e-5	amr	2.580000000000003e-4	0	82	2.580000000000003e-4
chr12-011353449-C-T	chr12	11353449	C	T	3196	VQSRTrancheSNP99.80to99.90	4.157e-5	amr	3.700000000000004e-4	0	82	3.700000000000004e-4
chr12-011353452-TCCTGGAGGAGATTGGGAACTTCGGGACTTGTCTCCTTGTGGGGGTGGTCCTTGTGGCTTTCCTGGAGGTGGGGGACCCTGAGGTTTCTTGCCTCCTTGTGGGGGTGGTCCTTGTGGCTTTCCTGGAGGAGGTGGGGGACCTTGGGGTTG-*	chr12	11353452	TCCTGGAGGAGATTGGGAACTTCGGGACTTGTCTCCTTGTGGGGGTGGTCCTTGTGGCTTTCCTGGAGGTGGGGGACCCTGAGGTTTCTTGCCTCCTTGTGGGGGTGGTCCTTGTGGCTTTCCTGGAGGAGGTGGGGGACCTTGGGGTTG	*	2300.97	VQSRTrancheINDEL99.90to99.95	0	none	0.02746500000000001	4	90	0.02746500000000001
chr12-011353452-TCCTGGAGGAGATTGGGAACTTCGGGACTTGTCTCCTTGTGGGGGTGGTCCTTGTGGCTTTCCTGGAGGTGGGGGACCCTGAGGTTTCTTGCCTCCTTGTGGGGGTGGTCCTTGTGGCTTTCCTGGAGGAGGTGGGGGACCTTGGGGTTG-T	chr12	11353452	TCCTGGAGGAGATTGGGAACTTCGGGACTTGTCTCCTTGTGGGGGTGGTCCTTGTGGCTTTCCTGGAGGTGGGGGACCCTGAGGTTTCTTGCCTCCTTGTGGGGGTGGTCCTTGTGGCTTTCCTGGAGGAGGTGGGGGACCTTGGGGTTG	T	2300.97	VQSRTrancheINDEL99.90to99.95	1.427e-5	nfe	0	0	90	1.427e-5
chr12-011353452-TCCTGGAGGAGATTGGGAACTTCGGGACTTGTCTCCTTGTGGGGGTGGTCCTTGTGGCTTTCCTGGAGGTGGGGGACCCTGAGGTTTCTTGCCTCCTTGTGGGGGTGGTCCTTGTGGCTTTCCTGGAGGAGGTGGGGGACCTTGGGGTTG-TGGGACTTGTCTCCTTGTGGGGGTGGTCCTTGTGGCTTTCCTGGAGGTGGGGGACCCTGAGGTTTCTTGCCTCCTTGTGGGGGTGGTCCTTGTGGCTTTCCTGGAGGAGGTGGGGGACCTTGGGGTTG	chr12	11353452	TCCTGGAGGAGATTGGGAACTTCGGGACTTGTCTCCTTGTGGGGGTGGTCCTTGTGGCTTTCCTGGAGGTGGGGGACCCTGAGGTTTCTTGCCTCCTTGTGGGGGTGGTCCTTGTGGCTTTCCTGGAGGAGGTGGGGGACCTTGGGGTTG	TGGGACTTGTCTCCTTGTGGGGGTGGTCCTTGTGGCTTTCCTGGAGGTGGGGGACCCTGAGGTTTCTTGCCTCCTTGTGGGGGTGGTCCTTGTGGCTTTCCTGGAGGAGGTGGGGGACCTTGGGGTTG	2300.97	VQSRTrancheINDEL99.90to99.95	0	none	1.31e-4	0	90	1.31e-4
chr12-011353454-C-*	chr12	11353454	C	*	2931	PASS	0	none	0.02773600000000001	4	88	0.02773600000000001
chr12-011353454-C-G	chr12	11353454	C	G	2931	PASS	3.1632e-4	nfe	1.31e-4	0	88	3.1632e-4
chr12-011353458-AGGAGATTGGGAACTTCGGGACTTGTCTCCTTGTGGGGGTGGTCCTTGTGGCTTTCCTGGAGGTGGGGGACCCTGAGGTTTCTTGCCTCCTTGTGGGGGTGGTCCTTGTGGCTTTCCTGGAGGAGGTGGGGGACCTTGG-*	chr12	11353458	AGGAGATTGGGAACTTCGGGACTTGTCTCCTTGTGGGGGTGGTCCTTGTGGCTTTCCTGGAGGTGGGGGACCCTGAGGTTTCTTGCCTCCTTGTGGGGGTGGTCCTTGTGGCTTTCCTGGAGGAGGTGGGGGACCTTGG	*	310.97	VQSRTrancheINDEL99.50to99.90	0	none	0.02773600000000001	4	90	0.02773600000000001
chr12-011353458-AGGAGATTGGGAACTTCGGGACTTGTCTCCTTGTGGGGGTGGTCCTTGTGGCTTTCCTGGAGGTGGGGGACCCTGAGGTTTCTTGCCTCCTTGTGGGGGTGGTCCTTGTGGCTTTCCTGGAGGAGGTGGGGGACCTTGG-A	chr12	11353458	AGGAGATTGGGAACTTCGGGACTTGTCTCCTTGTGGGGGTGGTCCTTGTGGCTTTCCTGGAGGTGGGGGACCCTGAGGTTTCTTGCCTCCTTGTGGGGGTGGTCCTTGTGGCTTTCCTGGAGGAGGTGGGGGACCTTGG	A	310.97	VQSRTrancheINDEL99.50to99.90	3.173e-4	eas	5.4999999999999995e-5	0	90	3.173e-4
chr12-011353462-GATTGGGAACTTCGGGACTTGTCTCCTT-*	chr12	11353462	GATTGGGAACTTCGGGACTTGTCTCCTT	*	1779	VQSRTrancheINDEL99.50to99.90	0	none	0.02787400000000001	4	92	0.02787400000000001
chr12-011353462-GATTGGGAACTTCGGGACTTGTCTCCTT-CATTGGGAACTTCGGGACTTGTCTCCTT	chr12	11353462	GATTGGGAACTTCGGGACTTGTCTCCTT	CATTGGGAACTTCGGGACTTGTCTCCTT	1779	VQSRTrancheINDEL99.50to99.90	0	none	0	0	92	1e-6
chr12-011353462-GATTGGGAACTTCGGGACTTGTCTCCTT-G	chr12	11353462	GATTGGGAACTTCGGGACTTGTCTCCTT	G	1779	VQSRTrancheINDEL99.50to99.90	1.498e-5	afr	0	2	92	1.498e-5
chr12-011353462-GATTGGGAACTTCGGGACTTGTCTCCTT-GTTGGGAACTTCGGGACTTGTCTCCTT	chr12	11353462	GATTGGGAACTTCGGGACTTGTCTCCTT	GTTGGGAACTTCGGGACTTGTCTCCTT	1779	VQSRTrancheINDEL99.50to99.90	0	none	9e-6	0	92	9e-6
chr12-011353463-ATTGGGAACTTCGGGACTTGTCTCCTTGTGGGGGTGGTCCTTGTGGCTTTC-*	chr12	11353463	ATTGGGAACTTCGGGACTTGTCTCCTTGTGGGGGTGGTCCTTGTGGCTTTC	*	2037	VQSRTrancheINDEL99.50to99.90	0	none	0.027919	6	80	0.027919
chr12-011353463-ATTGGGAACTTCGGGACTTGTCTCCTTGTGGGGGTGGTCCTTGTGGCTTTC-A	chr12	11353463	ATTGGGAACTTCGGGACTTGTCTCCTTGTGGGGGTGGTCCTTGTGGCTTTC	A	2037	VQSRTrancheINDEL99.50to99.90	1.608e-5	afr	9e-6	0	80	1.608e-5
chr12-011353463-ATTGGGAACTTCGGGACTTGTCTCCTTGTGGGGGTGGTCCTTGTGGCTTTC-ATCGGGACTTGTCTCCTTGTGGGGGTGGTCCTTGTGGCTTTC	chr12	11353463	ATTGGGAACTTCGGGACTTGTCTCCTTGTGGGGGTGGTCCTTGTGGCTTTC	ATCGGGACTTGTCTCCTTGTGGGGGTGGTCCTTGTGGCTTTC	2037	VQSRTrancheINDEL99.50to99.90	0	none	5.4999999999999995e-5	0	80	5.4999999999999995e-5
chr12-011353463-ATTGGGAACTTCGGGACTTGTCTCCTTGTGGGGGTGGTCCTTGTGGCTTTC-GTTGGGAACTTCGGGACTTGTCTCCTTGTGGGGGTGGTCCTTGTGGCTTTC	chr12	11353463	ATTGGGAACTTCGGGACTTGTCTCCTTGTGGGGGTGGTCCTTGTGGCTTTC	GTTGGGAACTTCGGGACTTGTCTCCTTGTGGGGGTGGTCCTTGTGGCTTTC	2037	VQSRTrancheINDEL99.50to99.90	0	none	0	0	80	1e-6
chr12-011353464-T-*	chr12	11353464	T	*	1034	VQSRTrancheSNP99.95to100.00	0	none	0.028009	6	90	0.028009
chr12-011353464-T-C	chr12	11353464	T	C	1034	VQSRTrancheSNP99.95to100.00	2.041e-4	afr	2.2000000000000003e-5	0	90	2.041e-4
chr12-011353465-T-*	chr12	11353465	T	*	200104	VQSRTrancheSNP99.80to99.90	0	none	0.028063	6	36	0.028063
chr12-011353465-T-A	chr12	11353465	T	A	200104	VQSRTrancheSNP99.80to99.90	1.91e-6	nfe	9e-6	0	36	9e-6
chr12-011353465-T-C	chr12	11353465	T	C	200104	VQSRTrancheSNP99.80to99.90	0.021806	eas	0.02863500000000002	1	36	0.02863500000000002
chr12-011353465-T-G	chr12	11353465	T	G	200104	VQSRTrancheSNP99.80to99.90	1.235e-5	nfe	7.199999999999999e-5	0	36	7.199999999999999e-5
chr12-011353466-GGGAACTTCGGGACTTGTCTCCTTGTGGGGGTGGTCCTTGTGGCTTTCCTGGAGGTGGGGGACCCTGAGGTTTCTTGCCTCCTTGTGGGGGTGGTCCTTGTGGCTTTCCTGGAGGAGGTGGGGGACCTTGGGGTTGGTTACCTCCTTGTGGGGGTGGTCCTTGTGGCTTTCCTGGAGGAGATCA-*	chr12	11353466	GGGAACTTCGGGACTTGTCTCCTTGTGGGGGTGGTCCTTGTGGCTTTCCTGGAGGTGGGGGACCCTGAGGTTTCTTGCCTCCTTGTGGGGGTGGTCCTTGTGGCTTTCCTGGAGGAGGTGGGGGACCTTGGGGTTGGTTACCTCCTTGTGGGGGTGGTCCTTGTGGCTTTCCTGGAGGAGATCA	*	270445	VQSRTrancheINDEL99.50to99.90	0	none	0.02777800000000001	6	92	0.02777800000000001
chr12-011353466-GGGAACTTCGGGACTTGTCTCCTTGTGGGGGTGGTCCTTGTGGCTTTCCTGGAGGTGGGGGACCCTGAGGTTTCTTGCCTCCTTGTGGGGGTGGTCCTTGTGGCTTTCCTGGAGGAGGTGGGGGACCTTGGGGTTGGTTACCTCCTTGTGGGGGTGGTCCTTGTGGCTTTCCTGGAGGAGATCA-AGGAACTTCGGGACTTGTCTCCTTGTGGGGGTGGTCCTTGTGGCTTTCCTGGAGGTGGGGGACCCTGAGGTTTCTTGCCTCCTTGTGGGGGTGGTCCTTGTGGCTTTCCTGGAGGAGGTGGGGGACCTTGGGGTTGGTTACCTCCTTGTGGGGGTGGTCCTTGTGGCTTTCCTGGAGGAGATCA	chr12	11353466	GGGAACTTCGGGACTTGTCTCCTTGTGGGGGTGGTCCTTGTGGCTTTCCTGGAGGTGGGGGACCCTGAGGTTTCTTGCCTCCTTGTGGGGGTGGTCCTTGTGGCTTTCCTGGAGGAGGTGGGGGACCTTGGGGTTGGTTACCTCCTTGTGGGGGTGGTCCTTGTGGCTTTCCTGGAGGAGATCA	AGGAACTTCGGGACTTGTCTCCTTGTGGGGGTGGTCCTTGTGGCTTTCCTGGAGGTGGGGGACCCTGAGGTTTCTTGCCTCCTTGTGGGGGTGGTCCTTGTGGCTTTCCTGGAGGAGGTGGGGGACCTTGGGGTTGGTTACCTCCTTGTGGGGGTGGTCCTTGTGGCTTTCCTGGAGGAGATCA	270445	VQSRTrancheINDEL99.50to99.90	0	none	0	0	92	1e-6
chr12-011353466-GGGAACTTCGGGACTTGTCTCCTTGTGGGGGTGGTCCTTGTGGCTTTCCTGGAGGTGGGGGACCCTGAGGTTTCTTGCCTCCTTGTGGGGGTGGTCCTTGTGGCTTTCCTGGAGGAGGTGGGGGACCTTGGGGTTGGTTACCTCCTTGTGGGGGTGGTCCTTGTGGCTTTCCTGGAGGAGATCA-G	chr12	11353466	GGGAACTTCGGGACTTGTCTCCTTGTGGGGGTGGTCCTTGTGGCTTTCCTGGAGGTGGGGGACCCTGAGGTTTCTTGCCTCCTTGTGGGGGTGGTCCTTGTGGCTTTCCTGGAGGAGGTGGGGGACCTTGGGGTTGGTTACCTCCTTGTGGGGGTGGTCCTTGTGGCTTTCCTGGAGGAGATCA	G	270445	VQSRTrancheINDEL99.50to99.90	0.01422	eas	0.00919199999999999	1	92	0.01422
chr12-011353467-GGAACTTCGGGACTTGTCTCCTTGTGGGGGTGGTCCTTGTGGCTTTCCTGGAGGTGGGGGACCCTGAGGTTTC-*	chr12	11353467	GGAACTTCGGGACTTGTCTCCTTGTGGGGGTGGTCCTTGTGGCTTTCCTGGAGGTGGGGGACCCTGAGGTTTC	*	539	VQSRTrancheINDEL99.50to99.90	0	none	0.037533	7	90	0.037533
chr12-011353467-GGAACTTCGGGACTTGTCTCCTTGTGGGGGTGGTCCTTGTGGCTTTCCTGGAGGTGGGGGACCCTGAGGTTTC-G	chr12	11353467	GGAACTTCGGGACTTGTCTCCTTGTGGGGGTGGTCCTTGTGGCTTTCCTGGAGGTGGGGGACCCTGAGGTTTC	G	539	VQSRTrancheINDEL99.50to99.90	3.535e-5	afr	9e-6	0	90	3.535e-5
chr12-011353467-GGAACTTCGGGACTTGTCTCCTTGTGGGGGTGGTCCTTGTGGCTTTCCTGGAGGTGGGGGACCCTGAGGTTTC-TGAACTTCGGGACTTGTCTCCTTGTGGGGGTGGTCCTTGTGGCTTTCCTGGAGGTGGGGGACCCTGAGGTTTC	chr12	11353467	GGAACTTCGGGACTTGTCTCCTTGTGGGGGTGGTCCTTGTGGCTTTCCTGGAGGTGGGGGACCCTGAGGTTTC	TGAACTTCGGGACTTGTCTCCTTGTGGGGGTGGTCCTTGTGGCTTTCCTGGAGGTGGGGGACCCTGAGGTTTC	539	VQSRTrancheINDEL99.50to99.90	0	none	0	0	90	1e-6
chr12-011353468-GA-*	chr12	11353468	GA	*	215	VQSRTrancheINDEL99.50to99.90	0	none	0.03759	7	92	0.03759
chr12-011353468-GA-AA	chr12	11353468	GA	AA	215	VQSRTrancheINDEL99.50to99.90	0	none	2.2000000000000003e-5	0	92	2.2000000000000003e-5
chr12-011353468-GA-G	chr12	11353468	GA	G	215	VQSRTrancheINDEL99.50to99.90	0	none	0	0	92	1e-6
chr12-011353469-AACTTCGGGACTTGTCTCCTTGTGGGGGTGGTCCTTGTGGCTTTCCTGGAGGTGGGGGACCCTGAGGTTTCTTGCCTCCTTGTGGGGGTGGTCCTTGTGGCTTTCCTGGAGGAGGTGGGGGACCTTGGGGTTGGTTACCTCCTTGTGGGGGTGGTCCTTGTGGCTTTCCTGGAGGAGATCAGGG-*	chr12	11353469	AACTTCGGGACTTGTCTCCTTGTGGGGGTGGTCCTTGTGGCTTTCCTGGAGGTGGGGGACCCTGAGGTTTCTTGCCTCCTTGTGGGGGTGGTCCTTGTGGCTTTCCTGGAGGAGGTGGGGGACCTTGGGGTTGGTTACCTCCTTGTGGGGGTGGTCCTTGTGGCTTTCCTGGAGGAGATCAGGG	*	1550575	VQSRTrancheINDEL99.50to99.90	0	none	0.03991800000000001	7	36	0.03991800000000001
chr12-011353469-AACTTCGGGACTTGTCTCCTTGTGGGGGTGGTCCTTGTGGCTTTCCTGGAGGTGGGGGACCCTGAGGTTTCTTGCCTCCTTGTGGGGGTGGTCCTTGTGGCTTTCCTGGAGGAGGTGGGGGACCTTGGGGTTGGTTACCTCCTTGTGGGGGTGGTCCTTGTGGCTTTCCTGGAGGAGATCAGGG-A	chr12	11353469	AACTTCGGGACTTGTCTCCTTGTGGGGGTGGTCCTTGTGGCTTTCCTGGAGGTGGGGGACCCTGAGGTTTCTTGCCTCCTTGTGGGGGTGGTCCTTGTGGCTTTCCTGGAGGAGGTGGGGGACCTTGGGGTTGGTTACCTCCTTGTGGGGGTGGTCCTTGTGGCTTTCCTGGAGGAGATCAGGG	A	1550575	VQSRTrancheINDEL99.50to99.90	0.031967	eas	0.00818899999999999	1	36	0.031967
chr12-011353469-AACTTCGGGACTTGTCTCCTTGTGGGGGTGGTCCTTGTGGCTTTCCTGGAGGTGGGGGACCCTGAGGTTTCTTGCCTCCTTGTGGGGGTGGTCCTTGTGGCTTTCCTGGAGGAGGTGGGGGACCTTGGGGTTGGTTACCTCCTTGTGGGGGTGGTCCTTGTGGCTTTCCTGGAGGAGATCAGGG-ACTTTGGGACTTGTCTCCTTGTGGGGGTGGTCCTTGTGGCTTTCCTGGAGGTGGGGGACCTTGAGGTCTGTTGCCTCCTTGTTGGGGTGGTCCTTGTGGCTTTCCTGGAGGAGGTGGGGGACCTTGGGGCTGGTTACCTCCTTGTGGGGGTGGTCCTTGTGGCTTTCCTGGAGGAGATCGGGGACTTCGGGACTTGTCTCCTTGTGGGGGTGGTCCTTGTGGCTTTCCTGGAGGTGGGGGACCCTGAGGTTTCTTGCCTCCTTGTGGGGGTGGTCCTTGTGGCTTTCCTGGAGGAGGTGGGGGACCTTGGGGTTGGTTACCTCCTTGTGGGGGTGGTCCTTGTGGCTTTCCTGGAGGAGATCAGGG	chr12	11353469	AACTTCGGGACTTGTCTCCTTGTGGGGGTGGTCCTTGTGGCTTTCCTGGAGGTGGGGGACCCTGAGGTTTCTTGCCTCCTTGTGGGGGTGGTCCTTGTGGCTTTCCTGGAGGAGGTGGGGGACCTTGGGGTTGGTTACCTCCTTGTGGGGGTGGTCCTTGTGGCTTTCCTGGAGGAGATCAGGG	ACTTTGGGACTTGTCTCCTTGTGGGGGTGGTCCTTGTGGCTTTCCTGGAGGTGGGGGACCTTGAGGTCTGTTGCCTCCTTGTTGGGGTGGTCCTTGTGGCTTTCCTGGAGGAGGTGGGGGACCTTGGGGCTGGTTACCTCCTTGTGGGGGTGGTCCTTGTGGCTTTCCTGGAGGAGATCGGGGACTTCGGGACTTGTCTCCTTGTGGGGGTGGTCCTTGTGGCTTTCCTGGAGGTGGGGGACCCTGAGGTTTCTTGCCTCCTTGTGGGGGTGGTCCTTGTGGCTTTCCTGGAGGAGGTGGGGGACCTTGGGGTTGGTTACCTCCTTGTGGGGGTGGTCCTTGTGGCTTTCCTGGAGGAGATCAGGG	1550575	VQSRTrancheINDEL99.50to99.90	0	none	0	0	36	1e-6
chr12-011353469-AACTTCGGGACTTGTCTCCTTGTGGGGGTGGTCCTTGTGGCTTTCCTGGAGGTGGGGGACCCTGAGGTTTCTTGCCTCCTTGTGGGGGTGGTCCTTGTGGCTTTCCTGGAGGAGGTGGGGGACCTTGGGGTTGGTTACCTCCTTGTGGGGGTGGTCCTTGTGGCTTTCCTGGAGGAGATCAGGG-CACTTCGGGACTTGTCTCCTTGTGGGGGTGGTCCTTGTGGCTTTCCTGGAGGTGGGGGACCCTGAGGTTTCTTGCCTCCTTGTGGGGGTGGTCCTTGTGGCTTTCCTGGAGGAGGTGGGGGACCTTGGGGTTGGTTACCTCCTTGTGGGGGTGGTCCTTGTGGCTTTCCTGGAGGAGATCAGGG	chr12	11353469	AACTTCGGGACTTGTCTCCTTGTGGGGGTGGTCCTTGTGGCTTTCCTGGAGGTGGGGGACCCTGAGGTTTCTTGCCTCCTTGTGGGGGTGGTCCTTGTGGCTTTCCTGGAGGAGGTGGGGGACCTTGGGGTTGGTTACCTCCTTGTGGGGGTGGTCCTTGTGGCTTTCCTGGAGGAGATCAGGG	CACTTCGGGACTTGTCTCCTTGTGGGGGTGGTCCTTGTGGCTTTCCTGGAGGTGGGGGACCCTGAGGTTTCTTGCCTCCTTGTGGGGGTGGTCCTTGTGGCTTTCCTGGAGGAGGTGGGGGACCTTGGGGTTGGTTACCTCCTTGTGGGGGTGGTCCTTGTGGCTTTCCTGGAGGAGATCAGGG	1550575	VQSRTrancheINDEL99.50to99.90	0	none	9.829999999999995e-4	0	36	9.829999999999995e-4
chr12-011353469-AACTTCGGGACTTGTCTCCTTGTGGGGGTGGTCCTTGTGGCTTTCCTGGAGGTGGGGGACCCTGAGGTTTCTTGCCTCCTTGTGGGGGTGGTCCTTGTGGCTTTCCTGGAGGAGGTGGGGGACCTTGGGGTTGGTTACCTCCTTGTGGGGGTGGTCCTTGTGGCTTTCCTGGAGGAGATCAGGG-GACTTCGGGACTTGTCTCCTTGTGGGGGTGGTCCTTGTGGCTTTCCTGGAGGTGGGGGACCCTGAGGTTTCTTGCCTCCTTGTGGGGGTGGTCCTTGTGGCTTTCCTGGAGGAGGTGGGGGACCTTGGGGTTGGTTACCTCCTTGTGGGGGTGGTCCTTGTGGCTTTCCTGGAGGAGATCAGGG	chr12	11353469	AACTTCGGGACTTGTCTCCTTGTGGGGGTGGTCCTTGTGGCTTTCCTGGAGGTGGGGGACCCTGAGGTTTCTTGCCTCCTTGTGGGGGTGGTCCTTGTGGCTTTCCTGGAGGAGGTGGGGGACCTTGGGGTTGGTTACCTCCTTGTGGGGGTGGTCCTTGTGGCTTTCCTGGAGGAGATCAGGG	GACTTCGGGACTTGTCTCCTTGTGGGGGTGGTCCTTGTGGCTTTCCTGGAGGTGGGGGACCCTGAGGTTTCTTGCCTCCTTGTGGGGGTGGTCCTTGTGGCTTTCCTGGAGGAGGTGGGGGACCTTGGGGTTGGTTACCTCCTTGTGGGGGTGGTCCTTGTGGCTTTCCTGGAGGAGATCAGGG	1550575	VQSRTrancheINDEL99.50to99.90	0	none	0.114233	13	36	0.114233
chr12-011353470-A-*	chr12	11353470	A	*	181	VQSRTrancheSNP99.90to99.95	0	none	0.04587500000000002	8	92	0.04587500000000002
chr12-011353470-A-T	chr12	11353470	A	T	181	VQSRTrancheSNP99.90to99.95	0	none	2.2000000000000003e-5	0	92	2.2000000000000003e-5
chr12-011353474-C-*	chr12	11353474	C	*	482696	VQSRTrancheINDEL99.50to99.90	0	none	0.04542900000000001	8	38	0.04542900000000001
chr12-011353474-C-CGGGACTTGTCTCCTTGTGGGGGTGGTCCTTGTGGCTTTCCTGGAGGAGATCGGGGACTTT	chr12	11353474	C	CGGGACTTGTCTCCTTGTGGGGGTGGTCCTTGTGGCTTTCCTGGAGGAGATCGGGGACTTT	482696	VQSRTrancheINDEL99.50to99.90	4.731e-5	eas	9e-6	0	38	4.731e-5
chr12-011353474-C-CGGGACTTGTCTCCTTGTGGGGGTGGTCCTTGTGGCTTTCCTGGAGGTGGGGGACCTTGAGGTCTGTTGCCTCCTTGTTGGGGTGGTCCTAGTGGCTTTCCTGGAGGAGGTGGGGGACCTTGGGGCTGGTTACCTCCTTGTGGGGGTGGTCCTTGTGGCTTTCCTGGAGGAGATCGGGGACTTT	chr12	11353474	C	CGGGACTTGTCTCCTTGTGGGGGTGGTCCTTGTGGCTTTCCTGGAGGTGGGGGACCTTGAGGTCTGTTGCCTCCTTGTTGGGGTGGTCCTAGTGGCTTTCCTGGAGGAGGTGGGGGACCTTGGGGCTGGTTACCTCCTTGTGGGGGTGGTCCTTGTGGCTTTCCTGGAGGAGATCGGGGACTTT	482696	VQSRTrancheINDEL99.50to99.90	0	none	0	0	38	1e-6
chr12-011353474-C-CGGGACTTGTCTCCTTGTGGGGGTGGTCCTTGTGGCTTTCCTGGAGGTGGGGGACCTTGAGGTCTGTTGCCTCCTTGTTGGGGTGGTCCTTGTGGCTTTCCTGGAGGAGATCGGGGACTTT	chr12	11353474	C	CGGGACTTGTCTCCTTGTGGGGGTGGTCCTTGTGGCTTTCCTGGAGGTGGGGGACCTTGAGGTCTGTTGCCTCCTTGTTGGGGTGGTCCTTGTGGCTTTCCTGGAGGAGATCGGGGACTTT	482696	VQSRTrancheINDEL99.50to99.90	0	none	0	0	38	1e-6
chr12-011353474-C-CGGGACTTGTCTCCTTGTGGGGGTGGTCCTTGTGGCTTTCCTGGAGGTGGGGGACCTTGAGGTCTGTTGCCTCCTTGTTGGGGTGGTCCTTGTGGCTTTCCTGGAGGAGGTGGGGGACCTTGGGGCTGGTTACCTCCTTGTGGGGGTGGTCCTTGTGGCTTTCCTGGAGGAGATCGGGCACTTT	chr12	11353474	C	CGGGACTTGTCTCCTTGTGGGGGTGGTCCTTGTGGCTTTCCTGGAGGTGGGGGACCTTGAGGTCTGTTGCCTCCTTGTTGGGGTGGTCCTTGTGGCTTTCCTGGAGGAGGTGGGGGACCTTGGGGCTGGTTACCTCCTTGTGGGGGTGGTCCTTGTGGCTTTCCTGGAGGAGATCGGGCACTTT	482696	VQSRTrancheINDEL99.50to99.90	7.295e-5	nfe	3.799999999999998e-5	0	38	7.295e-5
chr12-011353474-C-CGGGACTTGTCTCCTTGTGGGGGTGGTCCTTGTGGCTTTCCTGGAGGTGGGGGACCTTGAGGTCTGTTGCCTCCTTGTTGGGGTGGTCCTTGTGGCTTTCCTGGAGGAGGTGGGGGACCTTGGGGCTGGTTACCTCCTTGTGGGGGTGGTCCTTGTGGCTTTCCTGGAGGAGATCGGGGACTTT	chr12	11353474	C	CGGGACTTGTCTCCTTGTGGGGGTGGTCCTTGTGGCTTTCCTGGAGGTGGGGGACCTTGAGGTCTGTTGCCTCCTTGTTGGGGTGGTCCTTGTGGCTTTCCTGGAGGAGGTGGGGGACCTTGGGGCTGGTTACCTCCTTGTGGGGGTGGTCCTTGTGGCTTTCCTGGAGGAGATCGGGGACTTT	482696	VQSRTrancheINDEL99.50to99.90	0.061229	eas	0.007665	2	38	0.061229
chr12-011353474-C-CGGGACTTGTCTCCTTGTGGGGGTGGTCCTTGTGGCTTTCCTGGAGGTGGGGGACCTTGAGGTTTCTTGCCTCCTTGTGGGGGTGGTCCTTGTGGCTTTCCTGGAGGAGGTGGGGGACCTTGGGGCTGGTTACCTCCTTGTGGGGGTGGTCCTTGTGGCTTTCCTGGAGGAGATCGGGGACTTT	chr12	11353474	C	CGGGACTTGTCTCCTTGTGGGGGTGGTCCTTGTGGCTTTCCTGGAGGTGGGGGACCTTGAGGTTTCTTGCCTCCTTGTGGGGGTGGTCCTTGTGGCTTTCCTGGAGGAGGTGGGGGACCTTGGGGCTGGTTACCTCCTTGTGGGGGTGGTCCTTGTGGCTTTCCTGGAGGAGATCGGGGACTTT	482696	VQSRTrancheINDEL99.50to99.90	0	none	0	0	38	1e-6
chr12-011353474-C-CGGGACTTGTCTCCTTGTGGGGGTGGTCCTTGTGGCTTTCCTGGAGGTGGGGGACCTTGAGGTTTGTTGCCTCCTTGTTGGGGTGGTCCTTGTGGCTTTCCTGGAGGAGGTGGGGGACCTTGGGGCTGGTTACCTCCTTGTGGGGGTGGTCCTTGTGGCTTTCCTGGAGGAGATCGGGGACTTT	chr12	11353474	C	CGGGACTTGTCTCCTTGTGGGGGTGGTCCTTGTGGCTTTCCTGGAGGTGGGGGACCTTGAGGTTTGTTGCCTCCTTGTTGGGGTGGTCCTTGTGGCTTTCCTGGAGGAGGTGGGGGACCTTGGGGCTGGTTACCTCCTTGTGGGGGTGGTCCTTGTGGCTTTCCTGGAGGAGATCGGGGACTTT	482696	VQSRTrancheINDEL99.50to99.90	0	none	9e-6	0	38	9e-6
chr12-011353474-C-CGGGACTTGTCTCCTTGTGGGGGTGGTCCTTGTGGCTTTCCTGGAGGTGGGGGACCTTGGGGCTGGTTACCTCCTTGTGGGGGTGGTCCTTGTGGCTTTCCTGGAGGAGATCGGGGACTTT	chr12	11353474	C	CGGGACTTGTCTCCTTGTGGGGGTGGTCCTTGTGGCTTTCCTGGAGGTGGGGGACCTTGGGGCTGGTTACCTCCTTGTGGGGGTGGTCCTTGTGGCTTTCCTGGAGGAGATCGGGGACTTT	482696	VQSRTrancheINDEL99.50to99.90	0	none	0	0	38	1e-6
chr12-011353474-C-G	chr12	11353474	C	G	482696	VQSRTrancheINDEL99.50to99.90	0	none	9e-6	0	38	9e-6
chr12-011353474-C-T	chr12	11353474	C	T	482696	VQSRTrancheINDEL99.50to99.90	0.035479	eas	0.02768000000000001	1	38	0.035479
chr12-011353475-GGGACTTGTCTCCTTGTGGGGGTGGTCCTTGTGGCTTTCCTGGAGGTGGGGGACCCTGAGGTTTCTTGCCTCCTTGTGGGGGTGGTCCTTGTGGCTTTCCTGGAGGAGGTGGGGGACCTTGGGGTTGGTTACCTCCTTGTGGGGGTGGTCCTTGTGGCTTTCCTGGAGGAGATCA-*	chr12	11353475	GGGACTTGTCTCCTTGTGGGGGTGGTCCTTGTGGCTTTCCTGGAGGTGGGGGACCCTGAGGTTTCTTGCCTCCTTGTGGGGGTGGTCCTTGTGGCTTTCCTGGAGGAGGTGGGGGACCTTGGGGTTGGTTACCTCCTTGTGGGGGTGGTCCTTGTGGCTTTCCTGGAGGAGATCA	*	3974.97	VQSRTrancheINDEL99.50to99.90	0	none	0.04432700000000002	8	94	0.04432700000000002
chr12-011353475-GGGACTTGTCTCCTTGTGGGGGTGGTCCTTGTGGCTTTCCTGGAGGTGGGGGACCCTGAGGTTTCTTGCCTCCTTGTGGGGGTGGTCCTTGTGGCTTTCCTGGAGGAGGTGGGGGACCTTGGGGTTGGTTACCTCCTTGTGGGGGTGGTCCTTGTGGCTTTCCTGGAGGAGATCA-G	chr12	11353475	GGGACTTGTCTCCTTGTGGGGGTGGTCCTTGTGGCTTTCCTGGAGGTGGGGGACCCTGAGGTTTCTTGCCTCCTTGTGGGGGTGGTCCTTGTGGCTTTCCTGGAGGAGGTGGGGGACCTTGGGGTTGGTTACCTCCTTGTGGGGGTGGTCCTTGTGGCTTTCCTGGAGGAGATCA	G	3974.97	VQSRTrancheINDEL99.50to99.90	5.45e-6	sas	2.2000000000000003e-5	0	94	2.2000000000000003e-5
chr12-011353479-C-*	chr12	11353479	C	*	132.97	VQSRTrancheINDEL97.00to99.00	0	none	0.04438000000000002	8	92	0.04438000000000002
chr12-011353479-C-CTTG	chr12	11353479	C	CTTG	132.97	VQSRTrancheINDEL97.00to99.00	0	none	9e-6	0	92	9e-6
chr12-011353482-GTCTCC-*	chr12	11353482	GTCTCC	*	310	VQSRTrancheINDEL99.50to99.90	0	none	0.04438200000000002	8	94	0.04438200000000002
chr12-011353482-GTCTCC-CTCTCC	chr12	11353482	GTCTCC	CTCTCC	310	VQSRTrancheINDEL99.50to99.90	0	none	9e-6	0	94	9e-6
chr12-011353482-GTCTCC-G	chr12	11353482	GTCTCC	G	310	VQSRTrancheINDEL99.50to99.90	0	none	9e-6	0	94	9e-6
chr12-011353483-TCTCCTTGTGGGGGTGGTCCTTGTGGCTTTCCTGGAGGTGGGGGACCCTGAGGTTTCTTGC-*	chr12	11353483	TCTCCTTGTGGGGGTGGTCCTTGTGGCTTTCCTGGAGGTGGGGGACCCTGAGGTTTCTTGC	*	870	VQSRTrancheINDEL99.00to99.50	0	none	0.04443200000000001	8	90	0.04443200000000001
chr12-011353483-TCTCCTTGTGGGGGTGGTCCTTGTGGCTTTCCTGGAGGTGGGGGACCCTGAGGTTTCTTGC-GCTCCTTGTGGGGGTGGTCCTTGTGGCTTTCCTGGAGGTGGGGGACCCTGAGGTTTCTTGC	chr12	11353483	TCTCCTTGTGGGGGTGGTCCTTGTGGCTTTCCTGGAGGTGGGGGACCCTGAGGTTTCTTGC	GCTCCTTGTGGGGGTGGTCCTTGTGGCTTTCCTGGAGGTGGGGGACCCTGAGGTTTCTTGC	870	VQSRTrancheINDEL99.00to99.50	0	none	0	0	90	1e-6
chr12-011353483-TCTCCTTGTGGGGGTGGTCCTTGTGGCTTTCCTGGAGGTGGGGGACCCTGAGGTTTCTTGC-T	chr12	11353483	TCTCCTTGTGGGGGTGGTCCTTGTGGCTTTCCTGGAGGTGGGGGACCCTGAGGTTTCTTGC	T	870	VQSRTrancheINDEL99.00to99.50	0	none	0	0	90	1e-6
chr12-011353505-G-*	chr12	11353505	G	*	38	VQSRTrancheSNP99.80to99.90	0	none	0.02597300000000001	2	82	0.02597300000000001
chr12-011353505-G-A	chr12	11353505	G	A	38	VQSRTrancheSNP99.80to99.90	0	none	0	0	82	1e-6
chr12-011353507-G-*	chr12	11353507	G	*	1256	VQSRTrancheSNP99.70to99.80	0	none	0.02597400000000001	2	84	0.02597400000000001
chr12-011353507-G-T	chr12	11353507	G	T	1256	VQSRTrancheSNP99.70to99.80	7.52e-5	eas	9e-6	0	84	7.52e-5
chr12-011353508-GC-*	chr12	11353508	GC	*	174	VQSRTrancheINDEL99.50to99.90	0	none	0.02597600000000001	2	86	0.02597600000000001
chr12-011353508-GC-G	chr12	11353508	GC	G	174	VQSRTrancheINDEL99.50to99.90	0	none	0	0	86	1e-6
chr12-011353508-GC-TC	chr12	11353508	GC	TC	174	VQSRTrancheINDEL99.50to99.90	0	none	0	0	86	1e-6
chr12-011353509-C-*	chr12	11353509	C	*	32	VQSRTrancheSNP99.80to99.90	0	none	0.02598700000000001	2	64	0.02598700000000001
chr12-011353509-C-T	chr12	11353509	C	T	32	VQSRTrancheSNP99.80to99.90	0	none	9e-6	0	64	9e-6
chr12-011353515-T-*	chr12	11353515	T	*	292	VQSRTrancheINDEL99.50to99.90	0	none	0.02594900000000001	2	86	0.02594900000000001
chr12-011353515-T-G	chr12	11353515	T	G	292	VQSRTrancheINDEL99.50to99.90	0	none	0	0	86	1e-6
chr12-011353515-T-TGGA	chr12	11353515	T	TGGA	292	VQSRTrancheINDEL99.50to99.90	1.19e-6	nfe	2.2000000000000003e-5	0	86	2.2000000000000003e-5
chr12-011353516-GGAGGTGGGGGACCCTGAGGTTTCTTGCCTCCTTGTGGGGGTGGTCCTTGTGGCTTTCCTGGAGGAGGTGGGGGACCTTGGGGTTGGTTACCTCCTTGTGGGGGTGGTCCTTGTGGCTTTCCTGGAGGAGATCA-*	chr12	11353516	GGAGGTGGGGGACCCTGAGGTTTCTTGCCTCCTTGTGGGGGTGGTCCTTGTGGCTTTCCTGGAGGAGGTGGGGGACCTTGGGGTTGGTTACCTCCTTGTGGGGGTGGTCCTTGTGGCTTTCCTGGAGGAGATCA	*	2059.97	VQSRTrancheINDEL99.90to99.95	0	none	0.02591900000000001	2	82	0.02591900000000001
chr12-011353516-GGAGGTGGGGGACCCTGAGGTTTCTTGCCTCCTTGTGGGGGTGGTCCTTGTGGCTTTCCTGGAGGAGGTGGGGGACCTTGGGGTTGGTTACCTCCTTGTGGGGGTGGTCCTTGTGGCTTTCCTGGAGGAGATCA-G	chr12	11353516	GGAGGTGGGGGACCCTGAGGTTTCTTGCCTCCTTGTGGGGGTGGTCCTTGTGGCTTTCCTGGAGGAGGTGGGGGACCTTGGGGTTGGTTACCTCCTTGTGGGGGTGGTCCTTGTGGCTTTCCTGGAGGAGATCA	G	2059.97	VQSRTrancheINDEL99.90to99.95	1.761e-5	afr	9e-6	0	82	1.761e-5
chr12-011353521-TG-*	chr12	11353521	TG	*	116	VQSRTrancheINDEL99.50to99.90	0	none	0.02590700000000001	2	28	0.02590700000000001
chr12-011353521-TG-AG	chr12	11353521	TG	AG	116	VQSRTrancheINDEL99.50to99.90	0	none	0	0	28	1e-6
chr12-011353521-TG-T	chr12	11353521	TG	T	116	VQSRTrancheINDEL99.50to99.90	0	none	0	0	28	1e-6
chr12-011353527-A-*	chr12	11353527	A	*	93	VQSRTrancheSNP99.80to99.90	0	none	0.02591500000000001	2	38	0.02591500000000001
chr12-011353527-A-G	chr12	11353527	A	G	93	VQSRTrancheSNP99.80to99.90	6.8e-7	nfe	0	0	38	1e-6
chr12-011353527-A-T	chr12	11353527	A	T	93	VQSRTrancheSNP99.80to99.90	0	none	9e-6	0	38	9e-6
chr12-011353529-C-*	chr12	11353529	C	*	1132	VQSRTrancheINDEL99.00to99.50	0	none	0.02590900000000001	2	30	0.02590900000000001
chr12-011353529-C-CTTGAGGT	chr12	11353529	C	CTTGAGGT	1132	VQSRTrancheINDEL99.00to99.50	0	none	0	0	30	1e-6
chr12-011353529-C-T	chr12	11353529	C	T	1132	VQSRTrancheINDEL99.00to99.50	0	none	0	0	30	1e-6
chr12-011353530-C-*	chr12	11353530	C	*	869217	ExcessHet	0	none	0.02520900000000001	2	14	0.02520900000000001
chr12-011353530-C-CTGTTGCCTCCTTGTTGGGGTGGTCCTTGTGGCTTTCCTGGAGGAGGTGGGGGACCTTGGGGCTGGTTACCTCCTTGTGGGGGTGGTCCTTGTGGCTTTCCTGGAGGAGATCGGGGACTTTGGGACTTGTCTCCTTGTGGGGGTGGTCCTTGTGGCTTTCCTGGAGGTGGGGGACCA	chr12	11353530	C	CTGTTGCCTCCTTGTTGGGGTGGTCCTTGTGGCTTTCCTGGAGGAGGTGGGGGACCTTGGGGCTGGTTACCTCCTTGTGGGGGTGGTCCTTGTGGCTTTCCTGGAGGAGATCGGGGACTTTGGGACTTGTCTCCTTGTGGGGGTGGTCCTTGTGGCTTTCCTGGAGGTGGGGGACCA	869217	ExcessHet	0	none	0	0	14	1e-6
chr12-011353530-C-T	chr12	11353530	C	T	869217	ExcessHet	0.23944	sas	0.08681200000000001	3	14	0.23944
chr12-011353533-A-*	chr12	11353533	A	*	48	VQSRTrancheSNP99.80to99.90	0	none	0.02517	2	28	0.02517
chr12-011353533-A-G	chr12	11353533	A	G	48	VQSRTrancheSNP99.80to99.90	0	none	0	0	28	1e-6
chr12-011353536-TTTCTTGCCTCCTTGTGGGGGTGGTCCTTGTGGCTTTC-*	chr12	11353536	TTTCTTGCCTCCTTGTGGGGGTGGTCCTTGTGGCTTTC	*	1319	VQSRTrancheINDEL99.50to99.90	0	none	0.02517	2	28	0.02517
chr12-011353536-TTTCTTGCCTCCTTGTGGGGGTGGTCCTTGTGGCTTTC-CTTCTTGCCTCCTTGTGGGGGTGGTCCTTGTGGCTTTC	chr12	11353536	TTTCTTGCCTCCTTGTGGGGGTGGTCCTTGTGGCTTTC	CTTCTTGCCTCCTTGTGGGGGTGGTCCTTGTGGCTTTC	1319	VQSRTrancheINDEL99.50to99.90	0	none	5.399999999999999e-5	0	28	5.399999999999999e-5
chr12-011353536-TTTCTTGCCTCCTTGTGGGGGTGGTCCTTGTGGCTTTC-T	chr12	11353536	TTTCTTGCCTCCTTGTGGGGGTGGTCCTTGTGGCTTTC	T	1319	VQSRTrancheINDEL99.50to99.90	1.7998e-4	eas	9e-6	0	28	1.7998e-4
chr12-011353537-TTCTTGCCTCCTTGTGGGGGTGGTCCTTGTGGCTTTCCTGGAGGAGGTGGGGGACCTTGGGGTTGGTTACCTCCTTGTGGGGGTGGTCCTTGTGGCTTTCCTGGAGGAGATCAGGGACTTCGGGACTTGTCTCCTTGTGGGGGTGGTCCTTGTGGCTTTCCTGGAGGTGGGGGACCTTGAGGTC-*	chr12	11353537	TTCTTGCCTCCTTGTGGGGGTGGTCCTTGTGGCTTTCCTGGAGGAGGTGGGGGACCTTGGGGTTGGTTACCTCCTTGTGGGGGTGGTCCTTGTGGCTTTCCTGGAGGAGATCAGGGACTTCGGGACTTGTCTCCTTGTGGGGGTGGTCCTTGTGGCTTTCCTGGAGGTGGGGGACCTTGAGGTC	*	780968	ExcessHet	0	none	0.02524600000000002	2	14	0.02524600000000002
chr12-011353537-TTCTTGCCTCCTTGTGGGGGTGGTCCTTGTGGCTTTCCTGGAGGAGGTGGGGGACCTTGGGGTTGGTTACCTCCTTGTGGGGGTGGTCCTTGTGGCTTTCCTGGAGGAGATCAGGGACTTCGGGACTTGTCTCCTTGTGGGGGTGGTCCTTGTGGCTTTCCTGGAGGTGGGGGACCTTGAGGTC-CTCTTGCCTCCTTGTGGGGGTGGTCCTTGTGGCTTTCCTGGAGGAGGTGGGGGACCTTGGGGTTGGTTACCTCCTTGTGGGGGTGGTCCTTGTGGCTTTCCTGGAGGAGATCAGGGACTTCGGGACTTGTCTCCTTGTGGGGGTGGTCCTTGTGGCTTTCCTGGAGGTGGGGGACCTTGAGGTC	chr12	11353537	TTCTTGCCTCCTTGTGGGGGTGGTCCTTGTGGCTTTCCTGGAGGAGGTGGGGGACCTTGGGGTTGGTTACCTCCTTGTGGGGGTGGTCCTTGTGGCTTTCCTGGAGGAGATCAGGGACTTCGGGACTTGTCTCCTTGTGGGGGTGGTCCTTGTGGCTTTCCTGGAGGTGGGGGACCTTGAGGTC	CTCTTGCCTCCTTGTGGGGGTGGTCCTTGTGGCTTTCCTGGAGGAGGTGGGGGACCTTGGGGTTGGTTACCTCCTTGTGGGGGTGGTCCTTGTGGCTTTCCTGGAGGAGATCAGGGACTTCGGGACTTGTCTCCTTGTGGGGGTGGTCCTTGTGGCTTTCCTGGAGGTGGGGGACCTTGAGGTC	780968	ExcessHet	0	none	0.075596	3	14	0.075596
chr12-011353537-TTCTTGCCTCCTTGTGGGGGTGGTCCTTGTGGCTTTCCTGGAGGAGGTGGGGGACCTTGGGGTTGGTTACCTCCTTGTGGGGGTGGTCCTTGTGGCTTTCCTGGAGGAGATCAGGGACTTCGGGACTTGTCTCCTTGTGGGGGTGGTCCTTGTGGCTTTCCTGGAGGTGGGGGACCTTGAGGTC-GTCTTGCCTCCTTGTGGGGGTGGTCCTTGTGGCTTTCCTGGAGGAGGTGGGGGACCTTGGGGTTGGTTACCTCCTTGTGGGGGTGGTCCTTGTGGCTTTCCTGGAGGAGATCAGGGACTTCGGGACTTGTCTCCTTGTGGGGGTGGTCCTTGTGGCTTTCCTGGAGGTGGGGGACCTTGAGGTC	chr12	11353537	TTCTTGCCTCCTTGTGGGGGTGGTCCTTGTGGCTTTCCTGGAGGAGGTGGGGGACCTTGGGGTTGGTTACCTCCTTGTGGGGGTGGTCCTTGTGGCTTTCCTGGAGGAGATCAGGGACTTCGGGACTTGTCTCCTTGTGGGGGTGGTCCTTGTGGCTTTCCTGGAGGTGGGGGACCTTGAGGTC	GTCTTGCCTCCTTGTGGGGGTGGTCCTTGTGGCTTTCCTGGAGGAGGTGGGGGACCTTGGGGTTGGTTACCTCCTTGTGGGGGTGGTCCTTGTGGCTTTCCTGGAGGAGATCAGGGACTTCGGGACTTGTCTCCTTGTGGGGGTGGTCCTTGTGGCTTTCCTGGAGGTGGGGGACCTTGAGGTC	780968	ExcessHet	0	none	0	0	14	1e-6
chr12-011353537-TTCTTGCCTCCTTGTGGGGGTGGTCCTTGTGGCTTTCCTGGAGGAGGTGGGGGACCTTGGGGTTGGTTACCTCCTTGTGGGGGTGGTCCTTGTGGCTTTCCTGGAGGAGATCAGGGACTTCGGGACTTGTCTCCTTGTGGGGGTGGTCCTTGTGGCTTTCCTGGAGGTGGGGGACCTTGAGGTC-T	chr12	11353537	TTCTTGCCTCCTTGTGGGGGTGGTCCTTGTGGCTTTCCTGGAGGAGGTGGGGGACCTTGGGGTTGGTTACCTCCTTGTGGGGGTGGTCCTTGTGGCTTTCCTGGAGGAGATCAGGGACTTCGGGACTTGTCTCCTTGTGGGGGTGGTCCTTGTGGCTTTCCTGGAGGTGGGGGACCTTGAGGTC	T	780968	ExcessHet	3.5432e-4	nfe	4.780000000000004e-4	0	14	4.780000000000004e-4
chr12-011353539-CTTGCCTCCTTGTGGGGGTGGTCCTTGTGGCTTTCCTGGAGGAGGTGGGGGACCTTGGGGTTGGTTACCTCCTTGTGGGGGTGGTCCTTGTGGCTTTCCTGGAGGAGATCAGGGACTTCGGGACTTGTCTCCTTGTGGGGGTGGTCCTTGTGGCTTTCCTGGAGGTGGGGGACCTTGAGGTCTG-*	chr12	11353539	CTTGCCTCCTTGTGGGGGTGGTCCTTGTGGCTTTCCTGGAGGAGGTGGGGGACCTTGGGGTTGGTTACCTCCTTGTGGGGGTGGTCCTTGTGGCTTTCCTGGAGGAGATCAGGGACTTCGGGACTTGTCTCCTTGTGGGGGTGGTCCTTGTGGCTTTCCTGGAGGTGGGGGACCTTGAGGTCTG	*	3733180	VQSRTrancheINDEL99.50to99.90	0	none	0.02829200000000001	3	48	0.02829200000000001
chr12-011353539-CTTGCCTCCTTGTGGGGGTGGTCCTTGTGGCTTTCCTGGAGGAGGTGGGGGACCTTGGGGTTGGTTACCTCCTTGTGGGGGTGGTCCTTGTGGCTTTCCTGGAGGAGATCAGGGACTTCGGGACTTGTCTCCTTGTGGGGGTGGTCCTTGTGGCTTTCCTGGAGGTGGGGGACCTTGAGGTCTG-ATTGCCTCCTTGTGGGGGTGGTCCTTGTGGCTTTCCTGGAGGAGGTGGGGGACCTTGGGGTTGGTTACCTCCTTGTGGGGGTGGTCCTTGTGGCTTTCCTGGAGGAGATCAGGGACTTCGGGACTTGTCTCCTTGTGGGGGTGGTCCTTGTGGCTTTCCTGGAGGTGGGGGACCTTGAGGTCTG	chr12	11353539	CTTGCCTCCTTGTGGGGGTGGTCCTTGTGGCTTTCCTGGAGGAGGTGGGGGACCTTGGGGTTGGTTACCTCCTTGTGGGGGTGGTCCTTGTGGCTTTCCTGGAGGAGATCAGGGACTTCGGGACTTGTCTCCTTGTGGGGGTGGTCCTTGTGGCTTTCCTGGAGGTGGGGGACCTTGAGGTCTG	ATTGCCTCCTTGTGGGGGTGGTCCTTGTGGCTTTCCTGGAGGAGGTGGGGGACCTTGGGGTTGGTTACCTCCTTGTGGGGGTGGTCCTTGTGGCTTTCCTGGAGGAGATCAGGGACTTCGGGACTTGTCTCCTTGTGGGGGTGGTCCTTGTGGCTTTCCTGGAGGTGGGGGACCTTGAGGTCTG	3733180	VQSRTrancheINDEL99.50to99.90	0	none	0	0	48	1e-6
chr12-011353539-CTTGCCTCCTTGTGGGGGTGGTCCTTGTGGCTTTCCTGGAGGAGGTGGGGGACCTTGGGGTTGGTTACCTCCTTGTGGGGGTGGTCCTTGTGGCTTTCCTGGAGGAGATCAGGGACTTCGGGACTTGTCTCCTTGTGGGGGTGGTCCTTGTGGCTTTCCTGGAGGTGGGGGACCTTGAGGTCTG-C	chr12	11353539	CTTGCCTCCTTGTGGGGGTGGTCCTTGTGGCTTTCCTGGAGGAGGTGGGGGACCTTGGGGTTGGTTACCTCCTTGTGGGGGTGGTCCTTGTGGCTTTCCTGGAGGAGATCAGGGACTTCGGGACTTGTCTCCTTGTGGGGGTGGTCCTTGTGGCTTTCCTGGAGGTGGGGGACCTTGAGGTCTG	C	3733180	VQSRTrancheINDEL99.50to99.90	2.047e-5	amr	2.2000000000000003e-5	0	48	2.2000000000000003e-5
chr12-011353539-CTTGCCTCCTTGTGGGGGTGGTCCTTGTGGCTTTCCTGGAGGAGGTGGGGGACCTTGGGGTTGGTTACCTCCTTGTGGGGGTGGTCCTTGTGGCTTTCCTGGAGGAGATCAGGGACTTCGGGACTTGTCTCCTTGTGGGGGTGGTCCTTGTGGCTTTCCTGGAGGTGGGGGACCTTGAGGTCTG-GTTGCCTCCTTGTGGGGGTGGTCCTTGTGGCTTTCCTGGAGGAGGTGGGGGACCTTGGGGTTGGTTACCTCCTTGTGGGGGTGGTCCTTGTGGCTTTCCTGGAGGAGATCAGGGACTTCGGGACTTGTCTCCTTGTGGGGGTGGTCCTTGTGGCTTTCCTGGAGGTGGGGGACCTTGAGGTCTG	chr12	11353539	CTTGCCTCCTTGTGGGGGTGGTCCTTGTGGCTTTCCTGGAGGAGGTGGGGGACCTTGGGGTTGGTTACCTCCTTGTGGGGGTGGTCCTTGTGGCTTTCCTGGAGGAGATCAGGGACTTCGGGACTTGTCTCCTTGTGGGGGTGGTCCTTGTGGCTTTCCTGGAGGTGGGGGACCTTGAGGTCTG	GTTGCCTCCTTGTGGGGGTGGTCCTTGTGGCTTTCCTGGAGGAGGTGGGGGACCTTGGGGTTGGTTACCTCCTTGTGGGGGTGGTCCTTGTGGCTTTCCTGGAGGAGATCAGGGACTTCGGGACTTGTCTCCTTGTGGGGGTGGTCCTTGTGGCTTTCCTGGAGGTGGGGGACCTTGAGGTCTG	3733180	VQSRTrancheINDEL99.50to99.90	0	none	0.222232	25	48	0.222232
chr12-011353542-G-*	chr12	11353542	G	*	602	VQSRTrancheSNP99.80to99.90	0	none	0.016688	2	82	0.016688
chr12-011353542-G-T	chr12	11353542	G	T	602	VQSRTrancheSNP99.80to99.90	0	none	9e-6	0	82	9e-6
chr12-011353543-C-*	chr12	11353543	C	*	87	VQSRTrancheSNP99.70to99.80	0	none	0.016676	2	56	0.016676
chr12-011353543-C-G	chr12	11353543	C	G	87	VQSRTrancheSNP99.70to99.80	0	none	0	0	56	1e-6
chr12-011353552-G-*	chr12	11353552	G	*	280699	ExcessHet	0	none	0.016642	2	44	0.016642
chr12-011353552-G-T	chr12	11353552	G	T	280699	ExcessHet	0.043746	sas	0.04934100000000001	2	44	0.04934100000000001
chr12-011353557-T-*	chr12	11353557	T	*	54	VQSRTrancheSNP99.80to99.90	0	none	0.016654	2	66	0.016654
chr12-011353557-T-G	chr12	11353557	T	G	54	VQSRTrancheSNP99.80to99.90	0	none	9e-6	0	66	9e-6
chr12-011353576-GGAGGAGGTGGGGGACC-*	chr12	11353576	GGAGGAGGTGGGGGACC	*	634.97	VQSRTrancheINDEL99.50to99.90	0	none	0.016685	2	80	0.016685
chr12-011353576-GGAGGAGGTGGGGGACC-G	chr12	11353576	GGAGGAGGTGGGGGACC	G	634.97	VQSRTrancheINDEL99.50to99.90	4.26e-5	eas	9e-6	0	80	4.26e-5
chr12-011353578-A-*	chr12	11353578	A	*	88	VQSRTrancheSNP99.80to99.90	0	none	0.016728	2	60	0.016728
chr12-011353578-A-G	chr12	11353578	A	G	88	VQSRTrancheSNP99.80to99.90	5.8e-7	nfe	9e-6	0	60	9e-6
chr12-011353578-A-T	chr12	11353578	A	T	88	VQSRTrancheSNP99.80to99.90	7.051e-5	eas	7.099999999999998e-5	0	60	7.099999999999998e-5
chr12-011353590-A-*	chr12	11353590	A	*	367	VQSRTrancheSNP99.80to99.90	0	none	0.016649	2	60	0.016649
chr12-011353590-A-G	chr12	11353590	A	G	367	VQSRTrancheSNP99.80to99.90	5.133e-5	sas	3.170000000000005e-4	0	60	3.170000000000005e-4
chr12-011353591-C-*	chr12	11353591	C	*	322	VQSRTrancheSNP99.70to99.80	0	none	0.01665	2	62	0.01665
chr12-011353591-C-A	chr12	11353591	C	A	322	VQSRTrancheSNP99.70to99.80	2.51e-5	nfe	2.2000000000000003e-5	0	62	2.51e-5
chr12-011353597-G-*	chr12	11353597	G	*	290	VQSRTrancheSNP99.80to99.90	0	none	0.016584	2	100	0.016584
chr12-011353597-G-A	chr12	11353597	G	A	290	VQSRTrancheSNP99.80to99.90	1.26e-5	afr	9e-6	0	100	1.26e-5
chr12-011353599-T-*	chr12	11353599	T	*	7794	PASS	0	none	0.016522	2	22	0.016522
chr12-011353599-T-C	chr12	11353599	T	C	7794	PASS	0.0024282	eas	0.002066	1	22	0.0024282
chr12-011353599-T-G	chr12	11353599	T	G	7794	PASS	8.02e-6	nfe	0	0	22	8.02e-6
chr12-011353601-G-*	chr12	11353601	G	*	92	VQSRTrancheSNP99.80to99.90	0	none	0.016538	2	60	0.016538
chr12-011353601-G-T	chr12	11353601	G	T	92	VQSRTrancheSNP99.80to99.90	3.51e-6	nfe	9e-6	0	60	9e-6
chr12-011353605-A-*	chr12	11353605	A	*	4261	VQSRTrancheSNP99.80to99.90	0	none	0.016437	2	14	0.016437
chr12-011353605-A-G	chr12	11353605	A	G	4261	VQSRTrancheSNP99.80to99.90	9.7294e-4	amr	0.00189199999999999	0	14	0.00189199999999999
chr12-011353605-A-T	chr12	11353605	A	T	4261	VQSRTrancheSNP99.80to99.90	6.3e-7	nfe	0	0	14	1e-6
chr12-011353606-CCTCCTTGTGGGGGTGGTCCTTGTGGCTTTCCTGGAGGAGATCAGGGACTTCGGGACTTGT-*	chr12	11353606	CCTCCTTGTGGGGGTGGTCCTTGTGGCTTTCCTGGAGGAGATCAGGGACTTCGGGACTTGT	*	2607.97	VQSRTrancheINDEL99.50to99.90	0	none	0.01644200000000001	2	88	0.01644200000000001
chr12-011353606-CCTCCTTGTGGGGGTGGTCCTTGTGGCTTTCCTGGAGGAGATCAGGGACTTCGGGACTTGT-C	chr12	11353606	CCTCCTTGTGGGGGTGGTCCTTGTGGCTTTCCTGGAGGAGATCAGGGACTTCGGGACTTGT	C	2607.97	VQSRTrancheINDEL99.50to99.90	0.0018067	eas	1.0799999999999998e-4	0	88	0.0018067
chr12-011353607-C-*	chr12	11353607	C	*	585	VQSRTrancheSNP99.80to99.90	0	none	0.016664000000000002	2	112	0.016664000000000002
chr12-011353607-C-G	chr12	11353607	C	G	585	VQSRTrancheSNP99.80to99.90	0	none	9e-6	0	112	9e-6
chr12-011353619-G-*	chr12	11353619	G	*	880	VQSRTrancheSNP99.70to99.80	0	none	0.016666	2	116	0.016666
chr12-011353619-G-A	chr12	11353619	G	A	880	VQSRTrancheSNP99.70to99.80	3.98e-6	nfe	0	0	116	3.98e-6
chr12-011353619-G-T	chr12	11353619	G	T	880	VQSRTrancheSNP99.70to99.80	6.92e-6	nfe	0	1	116	6.92e-6
chr12-011353632-CTTTCCTGGAGGAGATCAGGGACTTCGGGACTTGTCTCCTTGTGGGGGTGGTCCTTGTGGCTTTCCTGGAGGTGGGGGACCTTGAGGTCTGTTGCCTCCTTGTGGGGGTGGTCCTTGTGGCTTTCCTGGAGGAGGTGGGGGACCTTGGGGCTGGTTACCTCCTTGTGGGGGTGGTCCTTGTGGT-*	chr12	11353632	CTTTCCTGGAGGAGATCAGGGACTTCGGGACTTGTCTCCTTGTGGGGGTGGTCCTTGTGGCTTTCCTGGAGGTGGGGGACCTTGAGGTCTGTTGCCTCCTTGTGGGGGTGGTCCTTGTGGCTTTCCTGGAGGAGGTGGGGGACCTTGGGGCTGGTTACCTCCTTGTGGGGGTGGTCCTTGTGGT	*	390	VQSRTrancheINDEL99.50to99.90	0	none	0.016646	2	74	0.016646
chr12-011353632-CTTTCCTGGAGGAGATCAGGGACTTCGGGACTTGTCTCCTTGTGGGGGTGGTCCTTGTGGCTTTCCTGGAGGTGGGGGACCTTGAGGTCTGTTGCCTCCTTGTGGGGGTGGTCCTTGTGGCTTTCCTGGAGGAGGTGGGGGACCTTGGGGCTGGTTACCTCCTTGTGGGGGTGGTCCTTGTGGT-ATTTCCTGGAGGAGATCAGGGACTTCGGGACTTGTCTCCTTGTGGGGGTGGTCCTTGTGGCTTTCCTGGAGGTGGGGGACCTTGAGGTCTGTTGCCTCCTTGTGGGGGTGGTCCTTGTGGCTTTCCTGGAGGAGGTGGGGGACCTTGGGGCTGGTTACCTCCTTGTGGGGGTGGTCCTTGTGGT	chr12	11353632	CTTTCCTGGAGGAGATCAGGGACTTCGGGACTTGTCTCCTTGTGGGGGTGGTCCTTGTGGCTTTCCTGGAGGTGGGGGACCTTGAGGTCTGTTGCCTCCTTGTGGGGGTGGTCCTTGTGGCTTTCCTGGAGGAGGTGGGGGACCTTGGGGCTGGTTACCTCCTTGTGGGGGTGGTCCTTGTGGT	ATTTCCTGGAGGAGATCAGGGACTTCGGGACTTGTCTCCTTGTGGGGGTGGTCCTTGTGGCTTTCCTGGAGGTGGGGGACCTTGAGGTCTGTTGCCTCCTTGTGGGGGTGGTCCTTGTGGCTTTCCTGGAGGAGGTGGGGGACCTTGGGGCTGGTTACCTCCTTGTGGGGGTGGTCCTTGTGGT	390	VQSRTrancheINDEL99.50to99.90	0	none	9e-6	0	74	9e-6
chr12-011353632-CTTTCCTGGAGGAGATCAGGGACTTCGGGACTTGTCTCCTTGTGGGGGTGGTCCTTGTGGCTTTCCTGGAGGTGGGGGACCTTGAGGTCTGTTGCCTCCTTGTGGGGGTGGTCCTTGTGGCTTTCCTGGAGGAGGTGGGGGACCTTGGGGCTGGTTACCTCCTTGTGGGGGTGGTCCTTGTGGT-C	chr12	11353632	CTTTCCTGGAGGAGATCAGGGACTTCGGGACTTGTCTCCTTGTGGGGGTGGTCCTTGTGGCTTTCCTGGAGGTGGGGGACCTTGAGGTCTGTTGCCTCCTTGTGGGGGTGGTCCTTGTGGCTTTCCTGGAGGAGGTGGGGGACCTTGGGGCTGGTTACCTCCTTGTGGGGGTGGTCCTTGTGGT	C	390	VQSRTrancheINDEL99.50to99.90	0	none	9e-6	0	74	9e-6
chr12-011353632-CTTTCCTGGAGGAGATCAGGGACTTCGGGACTTGTCTCCTTGTGGGGGTGGTCCTTGTGGCTTTCCTGGAGGTGGGGGACCTTGAGGTCTGTTGCCTCCTTGTGGGGGTGGTCCTTGTGGCTTTCCTGGAGGAGGTGGGGGACCTTGGGGCTGGTTACCTCCTTGTGGGGGTGGTCCTTGTGGT-TTTTCCTGGAGGAGATCAGGGACTTCGGGACTTGTCTCCTTGTGGGGGTGGTCCTTGTGGCTTTCCTGGAGGTGGGGGACCTTGAGGTCTGTTGCCTCCTTGTGGGGGTGGTCCTTGTGGCTTTCCTGGAGGAGGTGGGGGACCTTGGGGCTGGTTACCTCCTTGTGGGGGTGGTCCTTGTGGT	chr12	11353632	CTTTCCTGGAGGAGATCAGGGACTTCGGGACTTGTCTCCTTGTGGGGGTGGTCCTTGTGGCTTTCCTGGAGGTGGGGGACCTTGAGGTCTGTTGCCTCCTTGTGGGGGTGGTCCTTGTGGCTTTCCTGGAGGAGGTGGGGGACCTTGGGGCTGGTTACCTCCTTGTGGGGGTGGTCCTTGTGGT	TTTTCCTGGAGGAGATCAGGGACTTCGGGACTTGTCTCCTTGTGGGGGTGGTCCTTGTGGCTTTCCTGGAGGTGGGGGACCTTGAGGTCTGTTGCCTCCTTGTGGGGGTGGTCCTTGTGGCTTTCCTGGAGGAGGTGGGGGACCTTGGGGCTGGTTACCTCCTTGTGGGGGTGGTCCTTGTGGT	390	VQSRTrancheINDEL99.50to99.90	0	none	2.2000000000000003e-5	0	74	2.2000000000000003e-5
chr12-011353641-A-*	chr12	11353641	A	*	552	PASS	0	none	0.016718	2	116	0.016718
chr12-011353641-A-G	chr12	11353641	A	G	552	PASS	0	none	0	0	116	1e-6
chr12-011353643-GAGA-*	chr12	11353643	GAGA	*	108.97	VQSRTrancheINDEL99.50to99.90	0	none	0.016718	2	116	0.016718
chr12-011353643-GAGA-G	chr12	11353643	GAGA	G	108.97	VQSRTrancheINDEL99.50to99.90	0	none	0	0	116	1e-6
chr12-011353648-C-*	chr12	11353648	C	*	500	PASS	0	none	0.016674	2	18	0.016674
chr12-011353648-C-G	chr12	11353648	C	G	500	PASS	9.2e-6	nfe	0	0	18	9.2e-6
chr12-011353648-C-T	chr12	11353648	C	T	500	PASS	1.303e-4	eas	2.2000000000000003e-5	0	18	1.303e-4
chr12-011353649-A-*	chr12	11353649	A	*	4717822	VQSRTrancheSNP99.80to99.90	0	none	0.016624	2	32	0.016624
chr12-011353649-A-G	chr12	11353649	A	G	4717822	VQSRTrancheSNP99.80to99.90	0.729	eas	0.178367	22	32	0.729
chr12-011353649-A-T	chr12	11353649	A	T	4717822	VQSRTrancheSNP99.80to99.90	1.56e-5	eas	9e-6	0	32	1.56e-5
chr12-011353650-G-*	chr12	11353650	G	*	1710	PASS	0	none	0.00813999999999999	1	108	0.00813999999999999
chr12-011353650-G-A	chr12	11353650	G	A	1710	PASS	3.9276e-4	afr	0	0	108	3.9276e-4
chr12-011353651-G-*	chr12	11353651	G	*	660	VQSRTrancheSNP99.80to99.90	0	none	0.00814199999999999	1	114	0.00814199999999999
chr12-011353651-G-C	chr12	11353651	G	C	660	VQSRTrancheSNP99.80to99.90	0	none	0	0	114	1e-6
chr12-011353666-T-*	chr12	11353666	T	*	385	VQSRTrancheSNP99.80to99.90	0	none	7.250000000000005e-4	0	48	7.250000000000005e-4
chr12-011353666-T-C	chr12	11353666	T	C	385	VQSRTrancheSNP99.80to99.90	8.953e-5	amr	2.720000000000003e-4	0	48	2.720000000000003e-4
chr12-011353666-T-G	chr12	11353666	T	G	385	VQSRTrancheSNP99.80to99.90	3.3e-7	nfe	8.9e-5	0	48	8.9e-5
chr12-011353720-CTGTTGCCTCCTTGTGGGGGTGGTCCTTGTGGCTTTCCTGGAGGAGGTGGGGGACCTTGGGGCTGGTTACCTCCTTGTGGGGGTGGTCCTTGTGGTTTTCCTGGAGGAGATCGGGGACTTCGGGACTTGTCCCCTTGTGGGGGTGGTCCTTGTGGCTTTCCTGGAGGTGGGGGACCTTGAGGTT-*	chr12	11353720	CTGTTGCCTCCTTGTGGGGGTGGTCCTTGTGGCTTTCCTGGAGGAGGTGGGGGACCTTGGGGCTGGTTACCTCCTTGTGGGGGTGGTCCTTGTGGTTTTCCTGGAGGAGATCGGGGACTTCGGGACTTGTCCCCTTGTGGGGGTGGTCCTTGTGGCTTTCCTGGAGGTGGGGGACCTTGAGGTT	*	1233888	VQSRTrancheINDEL99.90to99.95	0	none	5.860000000000005e-4	0	40	5.860000000000005e-4
chr12-011353720-CTGTTGCCTCCTTGTGGGGGTGGTCCTTGTGGCTTTCCTGGAGGAGGTGGGGGACCTTGGGGCTGGTTACCTCCTTGTGGGGGTGGTCCTTGTGGTTTTCCTGGAGGAGATCGGGGACTTCGGGACTTGTCCCCTTGTGGGGGTGGTCCTTGTGGCTTTCCTGGAGGTGGGGGACCTTGAGGTT-C	chr12	11353720	CTGTTGCCTCCTTGTGGGGGTGGTCCTTGTGGCTTTCCTGGAGGAGGTGGGGGACCTTGGGGCTGGTTACCTCCTTGTGGGGGTGGTCCTTGTGGTTTTCCTGGAGGAGATCGGGGACTTCGGGACTTGTCCCCTTGTGGGGGTGGTCCTTGTGGCTTTCCTGGAGGTGGGGGACCTTGAGGTT	C	1233888	VQSRTrancheINDEL99.90to99.95	5.489e-5	afr	5.2999999999999994e-5	0	40	5.489e-5
chr12-011353720-CTGTTGCCTCCTTGTGGGGGTGGTCCTTGTGGCTTTCCTGGAGGAGGTGGGGGACCTTGGGGCTGGTTACCTCCTTGTGGGGGTGGTCCTTGTGGTTTTCCTGGAGGAGATCGGGGACTTCGGGACTTGTCCCCTTGTGGGGGTGGTCCTTGTGGCTTTCCTGGAGGTGGGGGACCTTGAGGTT-CTGTTGCCTCCTTGTTGGGGTGATCCTTGTGGCTTTCCTGGAGGAGGTGGGGGACCTTGGGGCTGGTTACCTCCTTGTGGGGGTGGTCCTTGTGGCTTTCCTGGAGGAGATCGGGGACTTTGGGACTTGTCTCCTTGTGGGGGTGGTCCTTGTGGCTTTCCTGGAGGTGGGGGACCCTGAGGTTTGTTGCCTCCTTGTGGGGGTGGTCCTTGTGGCTTTCCTGGAGGAGGTGGGGGACCTTGGGGCTGGTTACCTCCTTGTGGGGGTGGTCCTTGTGGTTTTCCTGGAGGAGATCGGGGACTTCGGGACTTGTCCCCTTGTGGGGGTGGTCCTTGTGGCTTTCCTGGAGGTGGGGGACCTTGAGGTT	chr12	11353720	CTGTTGCCTCCTTGTGGGGGTGGTCCTTGTGGCTTTCCTGGAGGAGGTGGGGGACCTTGGGGCTGGTTACCTCCTTGTGGGGGTGGTCCTTGTGGTTTTCCTGGAGGAGATCGGGGACTTCGGGACTTGTCCCCTTGTGGGGGTGGTCCTTGTGGCTTTCCTGGAGGTGGGGGACCTTGAGGTT	CTGTTGCCTCCTTGTTGGGGTGATCCTTGTGGCTTTCCTGGAGGAGGTGGGGGACCTTGGGGCTGGTTACCTCCTTGTGGGGGTGGTCCTTGTGGCTTTCCTGGAGGAGATCGGGGACTTTGGGACTTGTCTCCTTGTGGGGGTGGTCCTTGTGGCTTTCCTGGAGGTGGGGGACCCTGAGGTTTGTTGCCTCCTTGTGGGGGTGGTCCTTGTGGCTTTCCTGGAGGAGGTGGGGGACCTTGGGGCTGGTTACCTCCTTGTGGGGGTGGTCCTTGTGGTTTTCCTGGAGGAGATCGGGGACTTCGGGACTTGTCCCCTTGTGGGGGTGGTCCTTGTGGCTTTCCTGGAGGTGGGGGACCTTGAGGTT	1233888	VQSRTrancheINDEL99.90to99.95	0	none	0	0	40	1e-6
chr12-011353720-CTGTTGCCTCCTTGTGGGGGTGGTCCTTGTGGCTTTCCTGGAGGAGGTGGGGGACCTTGGGGCTGGTTACCTCCTTGTGGGGGTGGTCCTTGTGGTTTTCCTGGAGGAGATCGGGGACTTCGGGACTTGTCCCCTTGTGGGGGTGGTCCTTGTGGCTTTCCTGGAGGTGGGGGACCTTGAGGTT-CTGTTGCCTCCTTGTTGGGGTGGTCCTTGTGGCTTTCCTGGAGGAGGTGGGGGAACTTGGGGCTGGTTACCTCCTTGTGGGGGTGGTCCTTGTGGCTTTCCTGGAGGAGATCGGGGACTTTGGGACTTGTCTCCTTGTGGGGGTGGTCCTTGTGGCTTTCCTGGAGGTGGGGGACCCTGAGGTTTGTTGCCTCCTTGTGGGGGTGGTCCTTGTGGCTTTCCTGGAGGAGGTGGGGGACCTTGGGGCTGGTTACCTCCTTGTGGGGGTGGTCCTTGTGGTTTTCCTGGAGGAGATCGGGGACTTCGGGACTTGTCCCCTTGTGGGGGTGGTCCTTGTGGCTTTCCTGGAGGTGGGGGACCTTGAGGTT	chr12	11353720	CTGTTGCCTCCTTGTGGGGGTGGTCCTTGTGGCTTTCCTGGAGGAGGTGGGGGACCTTGGGGCTGGTTACCTCCTTGTGGGGGTGGTCCTTGTGGTTTTCCTGGAGGAGATCGGGGACTTCGGGACTTGTCCCCTTGTGGGGGTGGTCCTTGTGGCTTTCCTGGAGGTGGGGGACCTTGAGGTT	CTGTTGCCTCCTTGTTGGGGTGGTCCTTGTGGCTTTCCTGGAGGAGGTGGGGGAACTTGGGGCTGGTTACCTCCTTGTGGGGGTGGTCCTTGTGGCTTTCCTGGAGGAGATCGGGGACTTTGGGACTTGTCTCCTTGTGGGGGTGGTCCTTGTGGCTTTCCTGGAGGTGGGGGACCCTGAGGTTTGTTGCCTCCTTGTGGGGGTGGTCCTTGTGGCTTTCCTGGAGGAGGTGGGGGACCTTGGGGCTGGTTACCTCCTTGTGGGGGTGGTCCTTGTGGTTTTCCTGGAGGAGATCGGGGACTTCGGGACTTGTCCCCTTGTGGGGGTGGTCCTTGTGGCTTTCCTGGAGGTGGGGGACCTTGAGGTT	1233888	VQSRTrancheINDEL99.90to99.95	0	none	9e-6	0	40	9e-6
chr12-011353720-CTGTTGCCTCCTTGTGGGGGTGGTCCTTGTGGCTTTCCTGGAGGAGGTGGGGGACCTTGGGGCTGGTTACCTCCTTGTGGGGGTGGTCCTTGTGGTTTTCCTGGAGGAGATCGGGGACTTCGGGACTTGTCCCCTTGTGGGGGTGGTCCTTGTGGCTTTCCTGGAGGTGGGGGACCTTGAGGTT-CTGTTGCCTCCTTGTTGGGGTGGTCCTTGTGGCTTTCCTGGAGGAGGTGGGGGACCTTGCGGCTGGTTACCTCCTTGTGGGGGTGGTCCTTGTGGCTTTCCTGGAGGAGATCGGGGACTTTGGGACTTGTCTCCTTGTGGGGGTGGTCCTTGTGGCTTTCCTGGAGGTGGGGGACCCTGAGGTTTGTTGCCTCCTTGTGGGGGTGGTCCTTGTGGCTTTCCTGGAGGAGGTGGGGGACCTTGGGGCTGGTTACCTCCTTGTGGGGGTGGTCCTTGTGGTTTTCCTGGAGGAGATCGGGGACTTCGGGACTTGTCCCCTTGTGGGGGTGGTCCTTGTGGCTTTCCTGGAGGTGGGGGACCTTGAGGTT	chr12	11353720	CTGTTGCCTCCTTGTGGGGGTGGTCCTTGTGGCTTTCCTGGAGGAGGTGGGGGACCTTGGGGCTGGTTACCTCCTTGTGGGGGTGGTCCTTGTGGTTTTCCTGGAGGAGATCGGGGACTTCGGGACTTGTCCCCTTGTGGGGGTGGTCCTTGTGGCTTTCCTGGAGGTGGGGGACCTTGAGGTT	CTGTTGCCTCCTTGTTGGGGTGGTCCTTGTGGCTTTCCTGGAGGAGGTGGGGGACCTTGCGGCTGGTTACCTCCTTGTGGGGGTGGTCCTTGTGGCTTTCCTGGAGGAGATCGGGGACTTTGGGACTTGTCTCCTTGTGGGGGTGGTCCTTGTGGCTTTCCTGGAGGTGGGGGACCCTGAGGTTTGTTGCCTCCTTGTGGGGGTGGTCCTTGTGGCTTTCCTGGAGGAGGTGGGGGACCTTGGGGCTGGTTACCTCCTTGTGGGGGTGGTCCTTGTGGTTTTCCTGGAGGAGATCGGGGACTTCGGGACTTGTCCCCTTGTGGGGGTGGTCCTTGTGGCTTTCCTGGAGGTGGGGGACCTTGAGGTT	1233888	VQSRTrancheINDEL99.90to99.95	0	none	0	0	40	1e-6
chr12-011353720-CTGTTGCCTCCTTGTGGGGGTGGTCCTTGTGGCTTTCCTGGAGGAGGTGGGGGACCTTGGGGCTGGTTACCTCCTTGTGGGGGTGGTCCTTGTGGTTTTCCTGGAGGAGATCGGGGACTTCGGGACTTGTCCCCTTGTGGGGGTGGTCCTTGTGGCTTTCCTGGAGGTGGGGGACCTTGAGGTT-CTGTTGCCTCCTTGTTGGGGTGGTCCTTGTGGCTTTCCTGGAGGAGGTGGGGGACCTTGGGGCGGGTTACCTCCTTGTGGGGGTGGTCCTTGTGGCTTTCCTGGAGGAGATCGGGGACTTTGGGACTTGTCTCCTTGTGGGGGTGGTCCTTGTGGCTTTCCTGGAGGTGGGGGACCCTGAGGTTTGTTGCCTCCTTGTGGGGGTGGTCCTTGTGGCTTTCCTGGAGGAGGTGGGGGACCTTGGGGCTGGTTACCTCCTTGTGGGGGTGGTCCTTGTGGTTTTCCTGGAGGAGATCGGGGACTTCGGGACTTGTCCCCTTGTGGGGGTGGTCCTTGTGGCTTTCCTGGAGGTGGGGGACCTTGAGGTT	chr12	11353720	CTGTTGCCTCCTTGTGGGGGTGGTCCTTGTGGCTTTCCTGGAGGAGGTGGGGGACCTTGGGGCTGGTTACCTCCTTGTGGGGGTGGTCCTTGTGGTTTTCCTGGAGGAGATCGGGGACTTCGGGACTTGTCCCCTTGTGGGGGTGGTCCTTGTGGCTTTCCTGGAGGTGGGGGACCTTGAGGTT	CTGTTGCCTCCTTGTTGGGGTGGTCCTTGTGGCTTTCCTGGAGGAGGTGGGGGACCTTGGGGCGGGTTACCTCCTTGTGGGGGTGGTCCTTGTGGCTTTCCTGGAGGAGATCGGGGACTTTGGGACTTGTCTCCTTGTGGGGGTGGTCCTTGTGGCTTTCCTGGAGGTGGGGGACCCTGAGGTTTGTTGCCTCCTTGTGGGGGTGGTCCTTGTGGCTTTCCTGGAGGAGGTGGGGGACCTTGGGGCTGGTTACCTCCTTGTGGGGGTGGTCCTTGTGGTTTTCCTGGAGGAGATCGGGGACTTCGGGACTTGTCCCCTTGTGGGGGTGGTCCTTGTGGCTTTCCTGGAGGTGGGGGACCTTGAGGTT	1233888	VQSRTrancheINDEL99.90to99.95	0	none	0	0	40	1e-6
chr12-011353720-CTGTTGCCTCCTTGTGGGGGTGGTCCTTGTGGCTTTCCTGGAGGAGGTGGGGGACCTTGGGGCTGGTTACCTCCTTGTGGGGGTGGTCCTTGTGGTTTTCCTGGAGGAGATCGGGGACTTCGGGACTTGTCCCCTTGTGGGGGTGGTCCTTGTGGCTTTCCTGGAGGTGGGGGACCTTGAGGTT-CTGTTGCCTCCTTGTTGGGGTGGTCCTTGTGGCTTTCCTGGAGGAGGTGGGGGACCTTGGGGCTGGTTACCTCCTTGTGGGGATGGTCCTTGTGGATTTCCTGGAGGAGATCGGGGACTTTGGGACTTGTCTCCTTGTGGGGGTGGTCCTTGTGGCTTTCCTGGAGGTGGGGGACCCTGAGGTTTGTTGCCTCCTTGTGGGGGTGGTCCTTGTGGCTTTCCTGGAGGAGGTGGGGGACCTTGGGGCTGGTTACCTCCTTGTGGGGGTGGTCCTTGTGGTTTTCCTGGAGGAGATCGGGGACTTCGGGACTTGTCCCCTTGTGGGGGTGGTCCTTGTGGCTTTCCTGGAGGTGGGGGACCTTGAGGTT	chr12	11353720	CTGTTGCCTCCTTGTGGGGGTGGTCCTTGTGGCTTTCCTGGAGGAGGTGGGGGACCTTGGGGCTGGTTACCTCCTTGTGGGGGTGGTCCTTGTGGTTTTCCTGGAGGAGATCGGGGACTTCGGGACTTGTCCCCTTGTGGGGGTGGTCCTTGTGGCTTTCCTGGAGGTGGGGGACCTTGAGGTT	CTGTTGCCTCCTTGTTGGGGTGGTCCTTGTGGCTTTCCTGGAGGAGGTGGGGGACCTTGGGGCTGGTTACCTCCTTGTGGGGATGGTCCTTGTGGATTTCCTGGAGGAGATCGGGGACTTTGGGACTTGTCTCCTTGTGGGGGTGGTCCTTGTGGCTTTCCTGGAGGTGGGGGACCCTGAGGTTTGTTGCCTCCTTGTGGGGGTGGTCCTTGTGGCTTTCCTGGAGGAGGTGGGGGACCTTGGGGCTGGTTACCTCCTTGTGGGGGTGGTCCTTGTGGTTTTCCTGGAGGAGATCGGGGACTTCGGGACTTGTCCCCTTGTGGGGGTGGTCCTTGTGGCTTTCCTGGAGGTGGGGGACCTTGAGGTT	1233888	VQSRTrancheINDEL99.90to99.95	0	none	0	0	40	1e-6
chr12-011353720-CTGTTGCCTCCTTGTGGGGGTGGTCCTTGTGGCTTTCCTGGAGGAGGTGGGGGACCTTGGGGCTGGTTACCTCCTTGTGGGGGTGGTCCTTGTGGTTTTCCTGGAGGAGATCGGGGACTTCGGGACTTGTCCCCTTGTGGGGGTGGTCCTTGTGGCTTTCCTGGAGGTGGGGGACCTTGAGGTT-CTGTTGCCTCCTTGTTGGGGTGGTCCTTGTGGCTTTCCTGGAGGAGGTGGGGGACCTTGGGGCTGGTTACCTCCTTGTGGGGGTGGTCCTTATGGCTTTCCTGGAGGAGATCGGGGACTTTGGGACTTGTCTCCTTGTGGGGGTGGTCCTTGTGGCTTTCCTGGAGGTGGGGGACCCTGAGGTTTGTTGCCTCCTTGTGGGGGTGGTCCTTGTGGCTTTCCTGGAGGAGGTGGGGGACCTTGGGGCTGGTTACCTCCTTGTGGGGGTGGTCCTTGTGGTTTTCCTGGAGGAGATCGGGGACTTCGGGACTTGTCCCCTTGTGGGGGTGGTCCTTGTGGCTTTCCTGGAGGTGGGGGACCTTGAGGTT	chr12	11353720	CTGTTGCCTCCTTGTGGGGGTGGTCCTTGTGGCTTTCCTGGAGGAGGTGGGGGACCTTGGGGCTGGTTACCTCCTTGTGGGGGTGGTCCTTGTGGTTTTCCTGGAGGAGATCGGGGACTTCGGGACTTGTCCCCTTGTGGGGGTGGTCCTTGTGGCTTTCCTGGAGGTGGGGGACCTTGAGGTT	CTGTTGCCTCCTTGTTGGGGTGGTCCTTGTGGCTTTCCTGGAGGAGGTGGGGGACCTTGGGGCTGGTTACCTCCTTGTGGGGGTGGTCCTTATGGCTTTCCTGGAGGAGATCGGGGACTTTGGGACTTGTCTCCTTGTGGGGGTGGTCCTTGTGGCTTTCCTGGAGGTGGGGGACCCTGAGGTTTGTTGCCTCCTTGTGGGGGTGGTCCTTGTGGCTTTCCTGGAGGAGGTGGGGGACCTTGGGGCTGGTTACCTCCTTGTGGGGGTGGTCCTTGTGGTTTTCCTGGAGGAGATCGGGGACTTCGGGACTTGTCCCCTTGTGGGGGTGGTCCTTGTGGCTTTCCTGGAGGTGGGGGACCTTGAGGTT	1233888	VQSRTrancheINDEL99.90to99.95	0	none	0	0	40	1e-6
chr12-011353720-CTGTTGCCTCCTTGTGGGGGTGGTCCTTGTGGCTTTCCTGGAGGAGGTGGGGGACCTTGGGGCTGGTTACCTCCTTGTGGGGGTGGTCCTTGTGGTTTTCCTGGAGGAGATCGGGGACTTCGGGACTTGTCCCCTTGTGGGGGTGGTCCTTGTGGCTTTCCTGGAGGTGGGGGACCTTGAGGTT-CTGTTGCCTCCTTGTTGGGGTGGTCCTTGTGGCTTTCCTGGAGGAGGTGGGGGACCTTGGGGCTGGTTACCTCCTTGTGGGGGTGGTCCTTGTGGATTTCCTGGAGGACAAAGAGATCGGGGACTTTGGGACTTGTCTCCTTGTGGGGGTGGTCCTTGTGGCTTTCCTGGAGGTGGGGGACCCTGAGGTTTGTTGCCTCCTTGTGGGGGTGGTCCTTGTGGCTTTCCTGGAGGAGGTGGGGGACCTTGGGGCTGGTTACCTCCTTGTGGGGGTGGTCCTTGTGGTTTTCCTGGAGGAGATCGGGGACTTCGGGACTTGTCCCCTTGTGGGGGTGGTCCTTGTGGCTTTCCTGGAGGTGGGGGACCTTGAGGTT	chr12	11353720	CTGTTGCCTCCTTGTGGGGGTGGTCCTTGTGGCTTTCCTGGAGGAGGTGGGGGACCTTGGGGCTGGTTACCTCCTTGTGGGGGTGGTCCTTGTGGTTTTCCTGGAGGAGATCGGGGACTTCGGGACTTGTCCCCTTGTGGGGGTGGTCCTTGTGGCTTTCCTGGAGGTGGGGGACCTTGAGGTT	CTGTTGCCTCCTTGTTGGGGTGGTCCTTGTGGCTTTCCTGGAGGAGGTGGGGGACCTTGGGGCTGGTTACCTCCTTGTGGGGGTGGTCCTTGTGGATTTCCTGGAGGACAAAGAGATCGGGGACTTTGGGACTTGTCTCCTTGTGGGGGTGGTCCTTGTGGCTTTCCTGGAGGTGGGGGACCCTGAGGTTTGTTGCCTCCTTGTGGGGGTGGTCCTTGTGGCTTTCCTGGAGGAGGTGGGGGACCTTGGGGCTGGTTACCTCCTTGTGGGGGTGGTCCTTGTGGTTTTCCTGGAGGAGATCGGGGACTTCGGGACTTGTCCCCTTGTGGGGGTGGTCCTTGTGGCTTTCCTGGAGGTGGGGGACCTTGAGGTT	1233888	VQSRTrancheINDEL99.90to99.95	0	none	0	0	40	1e-6
chr12-011353720-CTGTTGCCTCCTTGTGGGGGTGGTCCTTGTGGCTTTCCTGGAGGAGGTGGGGGACCTTGGGGCTGGTTACCTCCTTGTGGGGGTGGTCCTTGTGGTTTTCCTGGAGGAGATCGGGGACTTCGGGACTTGTCCCCTTGTGGGGGTGGTCCTTGTGGCTTTCCTGGAGGTGGGGGACCTTGAGGTT-CTGTTGCCTCCTTGTTGGGGTGGTCCTTGTGGCTTTCCTGGAGGAGGTGGGGGACCTTGGGGCTGGTTACCTCCTTGTGGGGGTGGTCCTTGTGGATTTCCTGGAGGACATCGGGGACTTTGGGACTTGTCTCCTTGTGGGGGTGGTCCTTGTGGCTTTCCTGGAGGTGGGGGACCCTGAGGTTTGTTGCCTCCTTGTGGGGGTGGTCCTTGTGGCTTTCCTGGAGGAGGTGGGGGACCTTGGGGCTGGTTACCTCCTTGTGGGGGTGGTCCTTGTGGTTTTCCTGGAGGAGATCGGGGACTTCGGGACTTGTCCCCTTGTGGGGGTGGTCCTTGTGGCTTTCCTGGAGGTGGGGGACCTTGAGGTT	chr12	11353720	CTGTTGCCTCCTTGTGGGGGTGGTCCTTGTGGCTTTCCTGGAGGAGGTGGGGGACCTTGGGGCTGGTTACCTCCTTGTGGGGGTGGTCCTTGTGGTTTTCCTGGAGGAGATCGGGGACTTCGGGACTTGTCCCCTTGTGGGGGTGGTCCTTGTGGCTTTCCTGGAGGTGGGGGACCTTGAGGTT	CTGTTGCCTCCTTGTTGGGGTGGTCCTTGTGGCTTTCCTGGAGGAGGTGGGGGACCTTGGGGCTGGTTACCTCCTTGTGGGGGTGGTCCTTGTGGATTTCCTGGAGGACATCGGGGACTTTGGGACTTGTCTCCTTGTGGGGGTGGTCCTTGTGGCTTTCCTGGAGGTGGGGGACCCTGAGGTTTGTTGCCTCCTTGTGGGGGTGGTCCTTGTGGCTTTCCTGGAGGAGGTGGGGGACCTTGGGGCTGGTTACCTCCTTGTGGGGGTGGTCCTTGTGGTTTTCCTGGAGGAGATCGGGGACTTCGGGACTTGTCCCCTTGTGGGGGTGGTCCTTGTGGCTTTCCTGGAGGTGGGGGACCTTGAGGTT	1233888	VQSRTrancheINDEL99.90to99.95	0	none	0	0	40	1e-6
chr12-011353720-CTGTTGCCTCCTTGTGGGGGTGGTCCTTGTGGCTTTCCTGGAGGAGGTGGGGGACCTTGGGGCTGGTTACCTCCTTGTGGGGGTGGTCCTTGTGGTTTTCCTGGAGGAGATCGGGGACTTCGGGACTTGTCCCCTTGTGGGGGTGGTCCTTGTGGCTTTCCTGGAGGTGGGGGACCTTGAGGTT-CTGTTGCCTCCTTGTTGGGGTGGTCCTTGTGGCTTTCCTGGAGGAGGTGGGGGACCTTGGGGCTGGTTACCTCCTTGTGGGGGTGGTCCTTGTGGATTTCCTGGAGGAGATCGGGGACTTCGGGACTTGTCCCCTTGTGGGGGTGGTCCTTGTGGCTTTCCTGGAGGTGGGGGACCCTGAGGTTTGTTGCCTCCTTGTGGGGGTGGTCCTTGTGGCTTTCCTGGAGGAGGTGGGGGACCTTGGGGCTGGTTACCTCCTTGTGGGGGTGGTCCTTGTGGTTTTCCTGGAGGAGATCGGGGACTTCGGGACTTGTCCCCTTGTGGGGGTGGTCCTTGTGGCTTTCCTGGAGGTGGGGGACCTTGAGGTT	chr12	11353720	CTGTTGCCTCCTTGTGGGGGTGGTCCTTGTGGCTTTCCTGGAGGAGGTGGGGGACCTTGGGGCTGGTTACCTCCTTGTGGGGGTGGTCCTTGTGGTTTTCCTGGAGGAGATCGGGGACTTCGGGACTTGTCCCCTTGTGGGGGTGGTCCTTGTGGCTTTCCTGGAGGTGGGGGACCTTGAGGTT	CTGTTGCCTCCTTGTTGGGGTGGTCCTTGTGGCTTTCCTGGAGGAGGTGGGGGACCTTGGGGCTGGTTACCTCCTTGTGGGGGTGGTCCTTGTGGATTTCCTGGAGGAGATCGGGGACTTCGGGACTTGTCCCCTTGTGGGGGTGGTCCTTGTGGCTTTCCTGGAGGTGGGGGACCCTGAGGTTTGTTGCCTCCTTGTGGGGGTGGTCCTTGTGGCTTTCCTGGAGGAGGTGGGGGACCTTGGGGCTGGTTACCTCCTTGTGGGGGTGGTCCTTGTGGTTTTCCTGGAGGAGATCGGGGACTTCGGGACTTGTCCCCTTGTGGGGGTGGTCCTTGTGGCTTTCCTGGAGGTGGGGGACCTTGAGGTT	1233888	VQSRTrancheINDEL99.90to99.95	0	none	0	0	40	1e-6
chr12-011353720-CTGTTGCCTCCTTGTGGGGGTGGTCCTTGTGGCTTTCCTGGAGGAGGTGGGGGACCTTGGGGCTGGTTACCTCCTTGTGGGGGTGGTCCTTGTGGTTTTCCTGGAGGAGATCGGGGACTTCGGGACTTGTCCCCTTGTGGGGGTGGTCCTTGTGGCTTTCCTGGAGGTGGGGGACCTTGAGGTT-CTGTTGCCTCCTTGTTGGGGTGGTCCTTGTGGCTTTCCTGGAGGAGGTGGGGGACCTTGGGGCTGGTTACCTCCTTGTGGGGGTGGTCCTTGTGGATTTCCTGGAGGAGATCGGGGACTTCGGGACTTGTCTCCTTGTGGGGGTGGTCCTTGTGGCTTTCCTGGAGGTGGGGGACCCTGAGGTTTGTTGCCTCCTTGTGGGGGTGGTCCTTGTGGCTTTCCTGGAGGAGGTGGGGGACCTTGGGGCTGGTTACCTCCTTGTGGGGGTGGTCCTTGTGGTTTTCCTGGAGGAGATCGGGGACTTCGGGACTTGTCCCCTTGTGGGGGTGGTCCTTGTGGCTTTCCTGGAGGTGGGGGACCTTGAGGTT	chr12	11353720	CTGTTGCCTCCTTGTGGGGGTGGTCCTTGTGGCTTTCCTGGAGGAGGTGGGGGACCTTGGGGCTGGTTACCTCCTTGTGGGGGTGGTCCTTGTGGTTTTCCTGGAGGAGATCGGGGACTTCGGGACTTGTCCCCTTGTGGGGGTGGTCCTTGTGGCTTTCCTGGAGGTGGGGGACCTTGAGGTT	CTGTTGCCTCCTTGTTGGGGTGGTCCTTGTGGCTTTCCTGGAGGAGGTGGGGGACCTTGGGGCTGGTTACCTCCTTGTGGGGGTGGTCCTTGTGGATTTCCTGGAGGAGATCGGGGACTTCGGGACTTGTCTCCTTGTGGGGGTGGTCCTTGTGGCTTTCCTGGAGGTGGGGGACCCTGAGGTTTGTTGCCTCCTTGTGGGGGTGGTCCTTGTGGCTTTCCTGGAGGAGGTGGGGGACCTTGGGGCTGGTTACCTCCTTGTGGGGGTGGTCCTTGTGGTTTTCCTGGAGGAGATCGGGGACTTCGGGACTTGTCCCCTTGTGGGGGTGGTCCTTGTGGCTTTCCTGGAGGTGGGGGACCTTGAGGTT	1233888	VQSRTrancheINDEL99.90to99.95	0	none	0	0	40	1e-6
chr12-011353720-CTGTTGCCTCCTTGTGGGGGTGGTCCTTGTGGCTTTCCTGGAGGAGGTGGGGGACCTTGGGGCTGGTTACCTCCTTGTGGGGGTGGTCCTTGTGGTTTTCCTGGAGGAGATCGGGGACTTCGGGACTTGTCCCCTTGTGGGGGTGGTCCTTGTGGCTTTCCTGGAGGTGGGGGACCTTGAGGTT-CTGTTGCCTCCTTGTTGGGGTGGTCCTTGTGGCTTTCCTGGAGGAGGTGGGGGACCTTGGGGCTGGTTACCTCCTTGTGGGGGTGGTCCTTGTGGATTTCCTGGAGGAGATCGGGGACTTTGGGACTTGTCTCCTTGTGGGGGTGGTCCTTGTGGCTTTCCTGGAGGTGGGGGACCCTGAGGTTTGTTGCCTCCTTGTGGGGGTGGTCCTTGTGGCTTTCCTGGAGGAGGTGGGGGACCTTGGGGCTGGTTACCTCCTTGTGGGGGTGGTCCTTGTGGTTTTCCTGGAGGAGATCGGGGACTTCGGGACTTGTCCCCTTGTGGGGGTGGTCCTTGTGGCTTTCCTGGAGGTGGGGGACCTTGAGGTT	chr12	11353720	CTGTTGCCTCCTTGTGGGGGTGGTCCTTGTGGCTTTCCTGGAGGAGGTGGGGGACCTTGGGGCTGGTTACCTCCTTGTGGGGGTGGTCCTTGTGGTTTTCCTGGAGGAGATCGGGGACTTCGGGACTTGTCCCCTTGTGGGGGTGGTCCTTGTGGCTTTCCTGGAGGTGGGGGACCTTGAGGTT	CTGTTGCCTCCTTGTTGGGGTGGTCCTTGTGGCTTTCCTGGAGGAGGTGGGGGACCTTGGGGCTGGTTACCTCCTTGTGGGGGTGGTCCTTGTGGATTTCCTGGAGGAGATCGGGGACTTTGGGACTTGTCTCCTTGTGGGGGTGGTCCTTGTGGCTTTCCTGGAGGTGGGGGACCCTGAGGTTTGTTGCCTCCTTGTGGGGGTGGTCCTTGTGGCTTTCCTGGAGGAGGTGGGGGACCTTGGGGCTGGTTACCTCCTTGTGGGGGTGGTCCTTGTGGTTTTCCTGGAGGAGATCGGGGACTTCGGGACTTGTCCCCTTGTGGGGGTGGTCCTTGTGGCTTTCCTGGAGGTGGGGGACCTTGAGGTT	1233888	VQSRTrancheINDEL99.90to99.95	0	none	4.260000000000005e-4	0	40	4.260000000000005e-4
chr12-011353720-CTGTTGCCTCCTTGTGGGGGTGGTCCTTGTGGCTTTCCTGGAGGAGGTGGGGGACCTTGGGGCTGGTTACCTCCTTGTGGGGGTGGTCCTTGTGGTTTTCCTGGAGGAGATCGGGGACTTCGGGACTTGTCCCCTTGTGGGGGTGGTCCTTGTGGCTTTCCTGGAGGTGGGGGACCTTGAGGTT-CTGTTGCCTCCTTGTTGGGGTGGTCCTTGTGGCTTTCCTGGAGGAGGTGGGGGACCTTGGGGCTGGTTACCTCCTTGTGGGGGTGGTCCTTGTGGCTTTCCTGGAGGAGAACGGGGACTTTGGGACTTGTCTCCTTGTGGGGGTGGTCCTTGTGGCTTTCCTGGAGGTGGGGGACCCTGAGGTTTGTTGCCTCCTTGTGGGGGTGGTCCTTGTGGCTTTCCTGGAGGAGGTGGGGGACCTTGGGGCTGGTTACCTCCTTGTGGGGGTGGTCCTTGTGGTTTTCCTGGAGGAGATCGGGGACTTCGGGACTTGTCCCCTTGTGGGGGTGGTCCTTGTGGCTTTCCTGGAGGTGGGGGACCTTGAGGTT	chr12	11353720	CTGTTGCCTCCTTGTGGGGGTGGTCCTTGTGGCTTTCCTGGAGGAGGTGGGGGACCTTGGGGCTGGTTACCTCCTTGTGGGGGTGGTCCTTGTGGTTTTCCTGGAGGAGATCGGGGACTTCGGGACTTGTCCCCTTGTGGGGGTGGTCCTTGTGGCTTTCCTGGAGGTGGGGGACCTTGAGGTT	CTGTTGCCTCCTTGTTGGGGTGGTCCTTGTGGCTTTCCTGGAGGAGGTGGGGGACCTTGGGGCTGGTTACCTCCTTGTGGGGGTGGTCCTTGTGGCTTTCCTGGAGGAGAACGGGGACTTTGGGACTTGTCTCCTTGTGGGGGTGGTCCTTGTGGCTTTCCTGGAGGTGGGGGACCCTGAGGTTTGTTGCCTCCTTGTGGGGGTGGTCCTTGTGGCTTTCCTGGAGGAGGTGGGGGACCTTGGGGCTGGTTACCTCCTTGTGGGGGTGGTCCTTGTGGTTTTCCTGGAGGAGATCGGGGACTTCGGGACTTGTCCCCTTGTGGGGGTGGTCCTTGTGGCTTTCCTGGAGGTGGGGGACCTTGAGGTT	1233888	VQSRTrancheINDEL99.90to99.95	0	none	0	0	40	1e-6
chr12-011353720-CTGTTGCCTCCTTGTGGGGGTGGTCCTTGTGGCTTTCCTGGAGGAGGTGGGGGACCTTGGGGCTGGTTACCTCCTTGTGGGGGTGGTCCTTGTGGTTTTCCTGGAGGAGATCGGGGACTTCGGGACTTGTCCCCTTGTGGGGGTGGTCCTTGTGGCTTTCCTGGAGGTGGGGGACCTTGAGGTT-CTGTTGCCTCCTTGTTGGGGTGGTCCTTGTGGCTTTCCTGGAGGAGGTGGGGGACCTTGGGGCTGGTTACCTCCTTGTGGGGGTGGTCCTTGTGGCTTTCCTGGAGGAGATCGGGGACTTCGGGACTTGTCCCCTTGTGGGGGTGGTCCTTGTGGCTTTCCTGGAGGTGGGGGACCCTGAGGTTTGTTGCCTCCTTGTGGGGGTGGTCCTTGTGGCTTTCCTGGAGGAGGTGGGGGACCTTGGGGCTGGTTACCTCCTTGTGGGGGTGGTCCTTGTGGTTTTCCTGGAGGAGATCGGGGACTTCGGGACTTGTCCCCTTGTGGGGGTGGTCCTTGTGGCTTTCCTGGAGGTGGGGGACCTTGAGGTT	chr12	11353720	CTGTTGCCTCCTTGTGGGGGTGGTCCTTGTGGCTTTCCTGGAGGAGGTGGGGGACCTTGGGGCTGGTTACCTCCTTGTGGGGGTGGTCCTTGTGGTTTTCCTGGAGGAGATCGGGGACTTCGGGACTTGTCCCCTTGTGGGGGTGGTCCTTGTGGCTTTCCTGGAGGTGGGGGACCTTGAGGTT	CTGTTGCCTCCTTGTTGGGGTGGTCCTTGTGGCTTTCCTGGAGGAGGTGGGGGACCTTGGGGCTGGTTACCTCCTTGTGGGGGTGGTCCTTGTGGCTTTCCTGGAGGAGATCGGGGACTTCGGGACTTGTCCCCTTGTGGGGGTGGTCCTTGTGGCTTTCCTGGAGGTGGGGGACCCTGAGGTTTGTTGCCTCCTTGTGGGGGTGGTCCTTGTGGCTTTCCTGGAGGAGGTGGGGGACCTTGGGGCTGGTTACCTCCTTGTGGGGGTGGTCCTTGTGGTTTTCCTGGAGGAGATCGGGGACTTCGGGACTTGTCCCCTTGTGGGGGTGGTCCTTGTGGCTTTCCTGGAGGTGGGGGACCTTGAGGTT	1233888	VQSRTrancheINDEL99.90to99.95	0	none	2.2000000000000003e-5	0	40	2.2000000000000003e-5
chr12-011353720-CTGTTGCCTCCTTGTGGGGGTGGTCCTTGTGGCTTTCCTGGAGGAGGTGGGGGACCTTGGGGCTGGTTACCTCCTTGTGGGGGTGGTCCTTGTGGTTTTCCTGGAGGAGATCGGGGACTTCGGGACTTGTCCCCTTGTGGGGGTGGTCCTTGTGGCTTTCCTGGAGGTGGGGGACCTTGAGGTT-CTGTTGCCTCCTTGTTGGGGTGGTCCTTGTGGCTTTCCTGGAGGAGGTGGGGGACCTTGGGGCTGGTTACCTCCTTGTGGGGGTGGTCCTTGTGGCTTTCCTGGAGGAGATCGGGGACTTCGGGACTTGTCTCCTTGTGGGGGTGGTCCTTGTGGCTTTCCTGGAGGTGGGGGACCCTGAGGTTTGTTGCCTCCTTGTGGGGGTGGTCCTTGTGGCTTTCCTGGAGGAGGTGGGGGACCTTGGGGCTGGTTACCTCCTTGTGGGGGTGGTCCTTGTGGTTTTCCTGGAGGAGATCGGGGACTTCGGGACTTGTCCCCTTGTGGGGGTGGTCCTTGTGGCTTTCCTGGAGGTGGGGGACCTTGAGGTT	chr12	11353720	CTGTTGCCTCCTTGTGGGGGTGGTCCTTGTGGCTTTCCTGGAGGAGGTGGGGGACCTTGGGGCTGGTTACCTCCTTGTGGGGGTGGTCCTTGTGGTTTTCCTGGAGGAGATCGGGGACTTCGGGACTTGTCCCCTTGTGGGGGTGGTCCTTGTGGCTTTCCTGGAGGTGGGGGACCTTGAGGTT	CTGTTGCCTCCTTGTTGGGGTGGTCCTTGTGGCTTTCCTGGAGGAGGTGGGGGACCTTGGGGCTGGTTACCTCCTTGTGGGGGTGGTCCTTGTGGCTTTCCTGGAGGAGATCGGGGACTTCGGGACTTGTCTCCTTGTGGGGGTGGTCCTTGTGGCTTTCCTGGAGGTGGGGGACCCTGAGGTTTGTTGCCTCCTTGTGGGGGTGGTCCTTGTGGCTTTCCTGGAGGAGGTGGGGGACCTTGGGGCTGGTTACCTCCTTGTGGGGGTGGTCCTTGTGGTTTTCCTGGAGGAGATCGGGGACTTCGGGACTTGTCCCCTTGTGGGGGTGGTCCTTGTGGCTTTCCTGGAGGTGGGGGACCTTGAGGTT	1233888	VQSRTrancheINDEL99.90to99.95	0	none	0	0	40	1e-6
chr12-011353720-CTGTTGCCTCCTTGTGGGGGTGGTCCTTGTGGCTTTCCTGGAGGAGGTGGGGGACCTTGGGGCTGGTTACCTCCTTGTGGGGGTGGTCCTTGTGGTTTTCCTGGAGGAGATCGGGGACTTCGGGACTTGTCCCCTTGTGGGGGTGGTCCTTGTGGCTTTCCTGGAGGTGGGGGACCTTGAGGTT-CTGTTGCCTCCTTGTTGGGGTGGTCCTTGTGGCTTTCCTGGAGGAGGTGGGGGACCTTGGGGCTGGTTACCTCCTTGTGGGGGTGGTCCTTGTGGCTTTCCTGGAGGAGATCGGGGACTTTAGGACTTGTCTCCTTGTGGGGGTGGTCCTTGTGGCTTTCCTGGAGGTGGGGGACCCTGAGGTTTGTTGCCTCCTTGTGGGGGTGGTCCTTGTGGCTTTCCTGGAGGAGGTGGGGGACCTTGGGGCTGGTTACCTCCTTGTGGGGGTGGTCCTTGTGGTTTTCCTGGAGGAGATCGGGGACTTCGGGACTTGTCCCCTTGTGGGGGTGGTCCTTGTGGCTTTCCTGGAGGTGGGGGACCTTGAGGTT	chr12	11353720	CTGTTGCCTCCTTGTGGGGGTGGTCCTTGTGGCTTTCCTGGAGGAGGTGGGGGACCTTGGGGCTGGTTACCTCCTTGTGGGGGTGGTCCTTGTGGTTTTCCTGGAGGAGATCGGGGACTTCGGGACTTGTCCCCTTGTGGGGGTGGTCCTTGTGGCTTTCCTGGAGGTGGGGGACCTTGAGGTT	CTGTTGCCTCCTTGTTGGGGTGGTCCTTGTGGCTTTCCTGGAGGAGGTGGGGGACCTTGGGGCTGGTTACCTCCTTGTGGGGGTGGTCCTTGTGGCTTTCCTGGAGGAGATCGGGGACTTTAGGACTTGTCTCCTTGTGGGGGTGGTCCTTGTGGCTTTCCTGGAGGTGGGGGACCCTGAGGTTTGTTGCCTCCTTGTGGGGGTGGTCCTTGTGGCTTTCCTGGAGGAGGTGGGGGACCTTGGGGCTGGTTACCTCCTTGTGGGGGTGGTCCTTGTGGTTTTCCTGGAGGAGATCGGGGACTTCGGGACTTGTCCCCTTGTGGGGGTGGTCCTTGTGGCTTTCCTGGAGGTGGGGGACCTTGAGGTT	1233888	VQSRTrancheINDEL99.90to99.95	0	none	0	0	40	1e-6
chr12-011353720-CTGTTGCCTCCTTGTGGGGGTGGTCCTTGTGGCTTTCCTGGAGGAGGTGGGGGACCTTGGGGCTGGTTACCTCCTTGTGGGGGTGGTCCTTGTGGTTTTCCTGGAGGAGATCGGGGACTTCGGGACTTGTCCCCTTGTGGGGGTGGTCCTTGTGGCTTTCCTGGAGGTGGGGGACCTTGAGGTT-CTGTTGCCTCCTTGTTGGGGTGGTCCTTGTGGCTTTCCTGGAGGAGGTGGGGGACCTTGGGGCTGGTTACCTCCTTGTGGGGGTGGTCCTTGTGGCTTTCCTGGAGGAGATCGGGGACTTTGGGACTTGTCCCCTTGTGGGGGTGGTCCTTGTGGCTTTCCTGGAGGTGGGGGACCCTGAGGTTTGTTGCCTCCTTGTGGGGGTGGTCCTTGTGGCTTTCCTGGAGGAGGTGGGGGACCTTGGGGCTGGTTACCTCCTTGTGGGGGTGGTCCTTGTGGTTTTCCTGGAGGAGATCGGGGACTTCGGGACTTGTCCCCTTGTGGGGGTGGTCCTTGTGGCTTTCCTGGAGGTGGGGGACCTTGAGGTT	chr12	11353720	CTGTTGCCTCCTTGTGGGGGTGGTCCTTGTGGCTTTCCTGGAGGAGGTGGGGGACCTTGGGGCTGGTTACCTCCTTGTGGGGGTGGTCCTTGTGGTTTTCCTGGAGGAGATCGGGGACTTCGGGACTTGTCCCCTTGTGGGGGTGGTCCTTGTGGCTTTCCTGGAGGTGGGGGACCTTGAGGTT	CTGTTGCCTCCTTGTTGGGGTGGTCCTTGTGGCTTTCCTGGAGGAGGTGGGGGACCTTGGGGCTGGTTACCTCCTTGTGGGGGTGGTCCTTGTGGCTTTCCTGGAGGAGATCGGGGACTTTGGGACTTGTCCCCTTGTGGGGGTGGTCCTTGTGGCTTTCCTGGAGGTGGGGGACCCTGAGGTTTGTTGCCTCCTTGTGGGGGTGGTCCTTGTGGCTTTCCTGGAGGAGGTGGGGGACCTTGGGGCTGGTTACCTCCTTGTGGGGGTGGTCCTTGTGGTTTTCCTGGAGGAGATCGGGGACTTCGGGACTTGTCCCCTTGTGGGGGTGGTCCTTGTGGCTTTCCTGGAGGTGGGGGACCTTGAGGTT	1233888	VQSRTrancheINDEL99.90to99.95	0	none	2.2000000000000003e-5	0	40	2.2000000000000003e-5
chr12-011353720-CTGTTGCCTCCTTGTGGGGGTGGTCCTTGTGGCTTTCCTGGAGGAGGTGGGGGACCTTGGGGCTGGTTACCTCCTTGTGGGGGTGGTCCTTGTGGTTTTCCTGGAGGAGATCGGGGACTTCGGGACTTGTCCCCTTGTGGGGGTGGTCCTTGTGGCTTTCCTGGAGGTGGGGGACCTTGAGGTT-CTGTTGCCTCCTTGTTGGGGTGGTCCTTGTGGCTTTCCTGGAGGAGGTGGGGGACCTTGGGGCTGGTTACCTCCTTGTGGGGGTGGTCCTTGTGGCTTTCCTGGAGGAGATCGGGGACTTTGGGACTTGTCGCCTTGTGGGGGTGGTCCTTGTGGCTTTCCTGGAGGTGGGGGACCCTGAGGTTTGTTGCCTCCTTGTGGGGGTGGTCCTTGTGGCTTTCCTGGAGGAGGTGGGGGACCTTGGGGCTGGTTACCTCCTTGTGGGGGTGGTCCTTGTGGTTTTCCTGGAGGAGATCGGGGACTTCGGGACTTGTCCCCTTGTGGGGGTGGTCCTTGTGGCTTTCCTGGAGGTGGGGGACCTTGAGGTT	chr12	11353720	CTGTTGCCTCCTTGTGGGGGTGGTCCTTGTGGCTTTCCTGGAGGAGGTGGGGGACCTTGGGGCTGGTTACCTCCTTGTGGGGGTGGTCCTTGTGGTTTTCCTGGAGGAGATCGGGGACTTCGGGACTTGTCCCCTTGTGGGGGTGGTCCTTGTGGCTTTCCTGGAGGTGGGGGACCTTGAGGTT	CTGTTGCCTCCTTGTTGGGGTGGTCCTTGTGGCTTTCCTGGAGGAGGTGGGGGACCTTGGGGCTGGTTACCTCCTTGTGGGGGTGGTCCTTGTGGCTTTCCTGGAGGAGATCGGGGACTTTGGGACTTGTCGCCTTGTGGGGGTGGTCCTTGTGGCTTTCCTGGAGGTGGGGGACCCTGAGGTTTGTTGCCTCCTTGTGGGGGTGGTCCTTGTGGCTTTCCTGGAGGAGGTGGGGGACCTTGGGGCTGGTTACCTCCTTGTGGGGGTGGTCCTTGTGGTTTTCCTGGAGGAGATCGGGGACTTCGGGACTTGTCCCCTTGTGGGGGTGGTCCTTGTGGCTTTCCTGGAGGTGGGGGACCTTGAGGTT	1233888	VQSRTrancheINDEL99.90to99.95	0	none	0	0	40	1e-6
chr12-011353720-CTGTTGCCTCCTTGTGGGGGTGGTCCTTGTGGCTTTCCTGGAGGAGGTGGGGGACCTTGGGGCTGGTTACCTCCTTGTGGGGGTGGTCCTTGTGGTTTTCCTGGAGGAGATCGGGGACTTCGGGACTTGTCCCCTTGTGGGGGTGGTCCTTGTGGCTTTCCTGGAGGTGGGGGACCTTGAGGTT-CTGTTGCCTCCTTGTTGGGGTGGTCCTTGTGGCTTTCCTGGAGGAGGTGGGGGACCTTGGGGCTGGTTACCTCCTTGTGGGGGTGGTCCTTGTGGCTTTCCTGGAGGAGATCGGGGACTTTGGGACTTGTCTCCTTGTGGGGGTGGTCCTTGTGGCTTTCCTGGAGGTGGGGGACCATGAGGTTTGTTGCCTCCTTGTGGGGGTGGTCCTTGTGGCTTTCCTGGAGGAGGTGGGGGACCTTGGGGCTGGTTACCTCCTTGTGGGGGTGGTCCTTGTGGTTTTCCTGGAGGAGATCGGGGACTTCGGGACTTGTCCCCTTGTGGGGGTGGTCCTTGTGGCTTTCCTGGAGGTGGGGGACCTTGAGGTT	chr12	11353720	CTGTTGCCTCCTTGTGGGGGTGGTCCTTGTGGCTTTCCTGGAGGAGGTGGGGGACCTTGGGGCTGGTTACCTCCTTGTGGGGGTGGTCCTTGTGGTTTTCCTGGAGGAGATCGGGGACTTCGGGACTTGTCCCCTTGTGGGGGTGGTCCTTGTGGCTTTCCTGGAGGTGGGGGACCTTGAGGTT	CTGTTGCCTCCTTGTTGGGGTGGTCCTTGTGGCTTTCCTGGAGGAGGTGGGGGACCTTGGGGCTGGTTACCTCCTTGTGGGGGTGGTCCTTGTGGCTTTCCTGGAGGAGATCGGGGACTTTGGGACTTGTCTCCTTGTGGGGGTGGTCCTTGTGGCTTTCCTGGAGGTGGGGGACCATGAGGTTTGTTGCCTCCTTGTGGGGGTGGTCCTTGTGGCTTTCCTGGAGGAGGTGGGGGACCTTGGGGCTGGTTACCTCCTTGTGGGGGTGGTCCTTGTGGTTTTCCTGGAGGAGATCGGGGACTTCGGGACTTGTCCCCTTGTGGGGGTGGTCCTTGTGGCTTTCCTGGAGGTGGGGGACCTTGAGGTT	1233888	VQSRTrancheINDEL99.90to99.95	0	none	9e-6	0	40	9e-6
chr12-011353720-CTGTTGCCTCCTTGTGGGGGTGGTCCTTGTGGCTTTCCTGGAGGAGGTGGGGGACCTTGGGGCTGGTTACCTCCTTGTGGGGGTGGTCCTTGTGGTTTTCCTGGAGGAGATCGGGGACTTCGGGACTTGTCCCCTTGTGGGGGTGGTCCTTGTGGCTTTCCTGGAGGTGGGGGACCTTGAGGTT-CTGTTGCCTCCTTGTTGGGGTGGTCCTTGTGGCTTTCCTGGAGGAGGTGGGGGACCTTGGGGCTGGTTACCTCCTTGTGGGGGTGGTCCTTGTGGCTTTCCTGGAGGAGATCGGGGACTTTGGGACTTGTCTCCTTGTGGGGGTGGTCCTTGTGGCTTTCCTGGAGGTGGGGGACCCTGAGGTGTGTTGCCTCCTTGTGGGGGTGGTCCTTGTGGCTTTCCTGGAGGAGGTGGGGGACCTTGGGGCTGGTTACCTCCTTGTGGGGGTGGTCCTTGTGGTTTTCCTGGAGGAGATCGGGGACTTCGGGACTTGTCCCCTTGTGGGGGTGGTCCTTGTGGCTTTCCTGGAGGTGGGGGACCTTGAGGTT	chr12	11353720	CTGTTGCCTCCTTGTGGGGGTGGTCCTTGTGGCTTTCCTGGAGGAGGTGGGGGACCTTGGGGCTGGTTACCTCCTTGTGGGGGTGGTCCTTGTGGTTTTCCTGGAGGAGATCGGGGACTTCGGGACTTGTCCCCTTGTGGGGGTGGTCCTTGTGGCTTTCCTGGAGGTGGGGGACCTTGAGGTT	CTGTTGCCTCCTTGTTGGGGTGGTCCTTGTGGCTTTCCTGGAGGAGGTGGGGGACCTTGGGGCTGGTTACCTCCTTGTGGGGGTGGTCCTTGTGGCTTTCCTGGAGGAGATCGGGGACTTTGGGACTTGTCTCCTTGTGGGGGTGGTCCTTGTGGCTTTCCTGGAGGTGGGGGACCCTGAGGTGTGTTGCCTCCTTGTGGGGGTGGTCCTTGTGGCTTTCCTGGAGGAGGTGGGGGACCTTGGGGCTGGTTACCTCCTTGTGGGGGTGGTCCTTGTGGTTTTCCTGGAGGAGATCGGGGACTTCGGGACTTGTCCCCTTGTGGGGGTGGTCCTTGTGGCTTTCCTGGAGGTGGGGGACCTTGAGGTT	1233888	VQSRTrancheINDEL99.90to99.95	0	none	0	0	40	1e-6
chr12-011353720-CTGTTGCCTCCTTGTGGGGGTGGTCCTTGTGGCTTTCCTGGAGGAGGTGGGGGACCTTGGGGCTGGTTACCTCCTTGTGGGGGTGGTCCTTGTGGTTTTCCTGGAGGAGATCGGGGACTTCGGGACTTGTCCCCTTGTGGGGGTGGTCCTTGTGGCTTTCCTGGAGGTGGGGGACCTTGAGGTT-CTGTTGCCTCCTTGTTGGGGTGGTCCTTGTGGCTTTCCTGGAGGAGGTGGGGGACCTTGGGGCTGGTTACCTCCTTGTGGGGGTGGTCCTTGTGGCTTTCCTGGAGGAGATCGGGGACTTTGGGACTTGTCTCCTTGTGGGGGTGGTCCTTGTGGCTTTCCTGGAGGTGGGGGACCCTGAGGTTTGTTGCCTCCTTGTGGGGGTGGTCCTTGTGGCTTTCCTGGAGGAGGTGGGGGACCTTGGGGCTGGTTACCTCCTTGTGGGGGTGGTCCTTGTGGTTTTCCTGGAGGAGATCGGGGACTTCGGGACTTGTCCCCTTGTGGGGGTGGTCCTTGTGGCTTTCCTGGAGGTGGGGGACCTTGAGGTT	chr12	11353720	CTGTTGCCTCCTTGTGGGGGTGGTCCTTGTGGCTTTCCTGGAGGAGGTGGGGGACCTTGGGGCTGGTTACCTCCTTGTGGGGGTGGTCCTTGTGGTTTTCCTGGAGGAGATCGGGGACTTCGGGACTTGTCCCCTTGTGGGGGTGGTCCTTGTGGCTTTCCTGGAGGTGGGGGACCTTGAGGTT	CTGTTGCCTCCTTGTTGGGGTGGTCCTTGTGGCTTTCCTGGAGGAGGTGGGGGACCTTGGGGCTGGTTACCTCCTTGTGGGGGTGGTCCTTGTGGCTTTCCTGGAGGAGATCGGGGACTTTGGGACTTGTCTCCTTGTGGGGGTGGTCCTTGTGGCTTTCCTGGAGGTGGGGGACCCTGAGGTTTGTTGCCTCCTTGTGGGGGTGGTCCTTGTGGCTTTCCTGGAGGAGGTGGGGGACCTTGGGGCTGGTTACCTCCTTGTGGGGGTGGTCCTTGTGGTTTTCCTGGAGGAGATCGGGGACTTCGGGACTTGTCCCCTTGTGGGGGTGGTCCTTGTGGCTTTCCTGGAGGTGGGGGACCTTGAGGTT	1233888	VQSRTrancheINDEL99.90to99.95	0	none	0.02747100000000001	7	40	0.02747100000000001
chr12-011353720-CTGTTGCCTCCTTGTGGGGGTGGTCCTTGTGGCTTTCCTGGAGGAGGTGGGGGACCTTGGGGCTGGTTACCTCCTTGTGGGGGTGGTCCTTGTGGTTTTCCTGGAGGAGATCGGGGACTTCGGGACTTGTCCCCTTGTGGGGGTGGTCCTTGTGGCTTTCCTGGAGGTGGGGGACCTTGAGGTT-CTGTTGCCTCCTTGTTGGGGTGGTCCTTGTGGCTTTCCTGGAGGAGGTGGGGGACCTTGGGGCTGGTTACCTCCTTGTGGGGGTGGTCCTTGTGGCTTTCCTGGAGGAGATCGGGGACTTTGGGACTTGTCTCCTTGTGGGGGTGGTCCTTGTGGCTTTCCTGGAGGTGGGGGACCTTGAGGTTTGTTGCCTCCTTGTGGGGGTGGTCCTTGTGGCTTTCCTGGAGGAGGTGGGGGACCTTGGGGCTGGTTACCTCCTTGTGGGGGTGGTCCTTGTGGTTTTCCTGGAGGAGATCGGGGACTTCGGGACTTGTCCCCTTGTGGGGGTGGTCCTTGTGGCTTTCCTGGAGGTGGGGGACCTTGAGGTT	chr12	11353720	CTGTTGCCTCCTTGTGGGGGTGGTCCTTGTGGCTTTCCTGGAGGAGGTGGGGGACCTTGGGGCTGGTTACCTCCTTGTGGGGGTGGTCCTTGTGGTTTTCCTGGAGGAGATCGGGGACTTCGGGACTTGTCCCCTTGTGGGGGTGGTCCTTGTGGCTTTCCTGGAGGTGGGGGACCTTGAGGTT	CTGTTGCCTCCTTGTTGGGGTGGTCCTTGTGGCTTTCCTGGAGGAGGTGGGGGACCTTGGGGCTGGTTACCTCCTTGTGGGGGTGGTCCTTGTGGCTTTCCTGGAGGAGATCGGGGACTTTGGGACTTGTCTCCTTGTGGGGGTGGTCCTTGTGGCTTTCCTGGAGGTGGGGGACCTTGAGGTTTGTTGCCTCCTTGTGGGGGTGGTCCTTGTGGCTTTCCTGGAGGAGGTGGGGGACCTTGGGGCTGGTTACCTCCTTGTGGGGGTGGTCCTTGTGGTTTTCCTGGAGGAGATCGGGGACTTCGGGACTTGTCCCCTTGTGGGGGTGGTCCTTGTGGCTTTCCTGGAGGTGGGGGACCTTGAGGTT	1233888	VQSRTrancheINDEL99.90to99.95	0	none	5.2999999999999994e-5	0	40	5.2999999999999994e-5
chr12-011353720-CTGTTGCCTCCTTGTGGGGGTGGTCCTTGTGGCTTTCCTGGAGGAGGTGGGGGACCTTGGGGCTGGTTACCTCCTTGTGGGGGTGGTCCTTGTGGTTTTCCTGGAGGAGATCGGGGACTTCGGGACTTGTCCCCTTGTGGGGGTGGTCCTTGTGGCTTTCCTGGAGGTGGGGGACCTTGAGGTT-CTGTTGCCTCCTTGTTGGGGTGGTCCTTGTGGCTTTCCTGGAGGAGGTGGGGGGCCTTGGGGCTGGTTACCTCCTTGTGGGGGTGGTCCTTGTGGCTTTCCTGGAGGAGATCGGGGACTTTGGGACTTGTCTCCTTGTGGGGGTGGTCCTTGTGGCTTTCCTGGAGGTGGGGGACCCTGAGGTTTGTTGCCTCCTTGTGGGGGTGGTCCTTGTGGCTTTCCTGGAGGAGGTGGGGGACCTTGGGGCTGGTTACCTCCTTGTGGGGGTGGTCCTTGTGGTTTTCCTGGAGGAGATCGGGGACTTCGGGACTTGTCCCCTTGTGGGGGTGGTCCTTGTGGCTTTCCTGGAGGTGGGGGACCTTGAGGTT	chr12	11353720	CTGTTGCCTCCTTGTGGGGGTGGTCCTTGTGGCTTTCCTGGAGGAGGTGGGGGACCTTGGGGCTGGTTACCTCCTTGTGGGGGTGGTCCTTGTGGTTTTCCTGGAGGAGATCGGGGACTTCGGGACTTGTCCCCTTGTGGGGGTGGTCCTTGTGGCTTTCCTGGAGGTGGGGGACCTTGAGGTT	CTGTTGCCTCCTTGTTGGGGTGGTCCTTGTGGCTTTCCTGGAGGAGGTGGGGGGCCTTGGGGCTGGTTACCTCCTTGTGGGGGTGGTCCTTGTGGCTTTCCTGGAGGAGATCGGGGACTTTGGGACTTGTCTCCTTGTGGGGGTGGTCCTTGTGGCTTTCCTGGAGGTGGGGGACCCTGAGGTTTGTTGCCTCCTTGTGGGGGTGGTCCTTGTGGCTTTCCTGGAGGAGGTGGGGGACCTTGGGGCTGGTTACCTCCTTGTGGGGGTGGTCCTTGTGGTTTTCCTGGAGGAGATCGGGGACTTCGGGACTTGTCCCCTTGTGGGGGTGGTCCTTGTGGCTTTCCTGGAGGTGGGGGACCTTGAGGTT	1233888	VQSRTrancheINDEL99.90to99.95	0	none	2.2000000000000003e-5	0	40	2.2000000000000003e-5
chr12-011353720-CTGTTGCCTCCTTGTGGGGGTGGTCCTTGTGGCTTTCCTGGAGGAGGTGGGGGACCTTGGGGCTGGTTACCTCCTTGTGGGGGTGGTCCTTGTGGTTTTCCTGGAGGAGATCGGGGACTTCGGGACTTGTCCCCTTGTGGGGGTGGTCCTTGTGGCTTTCCTGGAGGTGGGGGACCTTGAGGTT-GTGTTGCCTCCTTGTGGGGGTGGTCCTTGTGGCTTTCCTGGAGGAGGTGGGGGACCTTGGGGCTGGTTACCTCCTTGTGGGGGTGGTCCTTGTGGTTTTCCTGGAGGAGATCGGGGACTTCGGGACTTGTCCCCTTGTGGGGGTGGTCCTTGTGGCTTTCCTGGAGGTGGGGGACCTTGAGGTT	chr12	11353720	CTGTTGCCTCCTTGTGGGGGTGGTCCTTGTGGCTTTCCTGGAGGAGGTGGGGGACCTTGGGGCTGGTTACCTCCTTGTGGGGGTGGTCCTTGTGGTTTTCCTGGAGGAGATCGGGGACTTCGGGACTTGTCCCCTTGTGGGGGTGGTCCTTGTGGCTTTCCTGGAGGTGGGGGACCTTGAGGTT	GTGTTGCCTCCTTGTGGGGGTGGTCCTTGTGGCTTTCCTGGAGGAGGTGGGGGACCTTGGGGCTGGTTACCTCCTTGTGGGGGTGGTCCTTGTGGTTTTCCTGGAGGAGATCGGGGACTTCGGGACTTGTCCCCTTGTGGGGGTGGTCCTTGTGGCTTTCCTGGAGGTGGGGGACCTTGAGGTT	1233888	VQSRTrancheINDEL99.90to99.95	0	none	9e-6	0	40	9e-6
chr12-011353720-CTGTTGCCTCCTTGTGGGGGTGGTCCTTGTGGCTTTCCTGGAGGAGGTGGGGGACCTTGGGGCTGGTTACCTCCTTGTGGGGGTGGTCCTTGTGGTTTTCCTGGAGGAGATCGGGGACTTCGGGACTTGTCCCCTTGTGGGGGTGGTCCTTGTGGCTTTCCTGGAGGTGGGGGACCTTGAGGTT-TTGTTGCCTCCTTGTGGGGGTGGTCCTTGTGGCTTTCCTGGAGGAGGTGGGGGACCTTGGGGCTGGTTACCTCCTTGTGGGGGTGGTCCTTGTGGTTTTCCTGGAGGAGATCGGGGACTTCGGGACTTGTCCCCTTGTGGGGGTGGTCCTTGTGGCTTTCCTGGAGGTGGGGGACCTTGAGGTT	chr12	11353720	CTGTTGCCTCCTTGTGGGGGTGGTCCTTGTGGCTTTCCTGGAGGAGGTGGGGGACCTTGGGGCTGGTTACCTCCTTGTGGGGGTGGTCCTTGTGGTTTTCCTGGAGGAGATCGGGGACTTCGGGACTTGTCCCCTTGTGGGGGTGGTCCTTGTGGCTTTCCTGGAGGTGGGGGACCTTGAGGTT	TTGTTGCCTCCTTGTGGGGGTGGTCCTTGTGGCTTTCCTGGAGGAGGTGGGGGACCTTGGGGCTGGTTACCTCCTTGTGGGGGTGGTCCTTGTGGTTTTCCTGGAGGAGATCGGGGACTTCGGGACTTGTCCCCTTGTGGGGGTGGTCCTTGTGGCTTTCCTGGAGGTGGGGGACCTTGAGGTT	1233888	VQSRTrancheINDEL99.90to99.95	0	none	0.01723300000000001	2	40	0.01723300000000001
chr12-011353735-G-*	chr12	11353735	G	*	9931238	ExcessHet	0	none	2.09e-4	0	106	2.09e-4
chr12-011353735-G-T	chr12	11353735	G	T	9931238	ExcessHet	0.49566	nfe	0.3585619999999999	46	106	0.49566
chr12-011353766-G-*	chr12	11353766	G	*	535361	VQSRTrancheSNP99.90to99.95	0	none	8.9e-5	0	122	8.9e-5
chr12-011353766-G-A	chr12	11353766	G	A	535361	VQSRTrancheSNP99.90to99.95	0.06492	afr	0.026023	2	122	0.06492
chr12-011353815-T-*	chr12	11353815	T	*	1586312	ExcessHet	0	none	2.5100000000000014e-4	0	44	2.5100000000000014e-4
chr12-011353815-T-A	chr12	11353815	T	A	1586312	ExcessHet	7.88e-6	nfe	1.27e-4	0	44	1.27e-4
chr12-011353815-T-C	chr12	11353815	T	C	1586312	ExcessHet	0.23398	mid	0.173555	14	44	0.23398
chr12-011353840-C-*	chr12	11353840	C	*	983630	ExcessHet	0	none	1.6699999999999994e-4	0	56	1.6699999999999994e-4
chr12-011353840-C-A	chr12	11353840	C	A	983630	ExcessHet	8.38e-6	nfe	0	0	56	8.38e-6
chr12-011353840-C-T	chr12	11353840	C	T	983630	ExcessHet	0.047947	mid	0.129143	9	56	0.129143
chr12-011353851-CCCTTGTGGGGGTGGTCCTTGTGGCTTTCCTGGAGGTGGGGGACCTTGAGGTTTGTTGCCT-*	chr12	11353851	CCCTTGTGGGGGTGGTCCTTGTGGCTTTCCTGGAGGTGGGGGACCTTGAGGTTTGTTGCCT	*	638386	ExcessHet	0	none	2.720000000000003e-4	0	48	2.720000000000003e-4
chr12-011353851-CCCTTGTGGGGGTGGTCCTTGTGGCTTTCCTGGAGGTGGGGGACCTTGAGGTTTGTTGCCT-ACCTTGTGGGGGTGGTCCTTGTGGCTTTCCTGGAGGTGGGGGACCTTGAGGTTTGTTGCCT	chr12	11353851	CCCTTGTGGGGGTGGTCCTTGTGGCTTTCCTGGAGGTGGGGGACCTTGAGGTTTGTTGCCT	ACCTTGTGGGGGTGGTCCTTGTGGCTTTCCTGGAGGTGGGGGACCTTGAGGTTTGTTGCCT	638386	ExcessHet	0	none	0	0	48	1e-6
chr12-011353851-CCCTTGTGGGGGTGGTCCTTGTGGCTTTCCTGGAGGTGGGGGACCTTGAGGTTTGTTGCCT-C	chr12	11353851	CCCTTGTGGGGGTGGTCCTTGTGGCTTTCCTGGAGGTGGGGGACCTTGAGGTTTGTTGCCT	C	638386	ExcessHet	0.0066369	eas	1.47e-4	0	48	0.0066369
chr12-011353851-CCCTTGTGGGGGTGGTCCTTGTGGCTTTCCTGGAGGTGGGGGACCTTGAGGTTTGTTGCCT-TCCTTGTGGGGGTGGTCCTTGTGGCTTTCCTGGAGGTGGGGGACCTTGAGGTTTGTTGCCT	chr12	11353851	CCCTTGTGGGGGTGGTCCTTGTGGCTTTCCTGGAGGTGGGGGACCTTGAGGTTTGTTGCCT	TCCTTGTGGGGGTGGTCCTTGTGGCTTTCCTGGAGGTGGGGGACCTTGAGGTTTGTTGCCT	638386	ExcessHet	0	none	0.102352	5	48	0.102352
chr12-011353896-T-*	chr12	11353896	T	*	36099	VQSRTrancheSNP99.95to100.00	0	none	4.710000000000004e-4	0	44	4.710000000000004e-4
chr12-011353896-T-C	chr12	11353896	T	C	36099	VQSRTrancheSNP99.95to100.00	5.7298e-4	mid	0.007206	2	44	0.007206
chr12-011353956-G-*	chr12	11353956	G	*	35996	VQSRTrancheSNP99.80to99.90	0	none	2.9400000000000004e-4	0	100	2.9400000000000004e-4
chr12-011353956-G-A	chr12	11353956	G	A	35996	VQSRTrancheSNP99.80to99.90	1.8516e-4	sas	0.00125199999999999	4	100	0.00125199999999999
chr12-011353956-G-T	chr12	11353956	G	T	35996	VQSRTrancheSNP99.80to99.90	8.2672e-4	nfe	5.180000000000002e-4	0	100	8.2672e-4
chr12-011353959-C-*	chr12	11353959	C	*	43204365	VQSRTrancheINDEL99.50to99.90	0	none	3.160000000000005e-4	0	128	3.160000000000005e-4
chr12-011353959-C-CTTGTTGCCTCCTTGTGGGGATGGTCCTTGTGGCTTTCCTGGAGGAGGTGGGGGGCCT	chr12	11353959	C	CTTGTTGCCTCCTTGTGGGGATGGTCCTTGTGGCTTTCCTGGAGGAGGTGGGGGGCCT	43204365	VQSRTrancheINDEL99.50to99.90	6.185e-5	mid	2.2999999999999995e-4	0	128	2.2999999999999995e-4
chr12-011353959-C-T	chr12	11353959	C	T	43204365	VQSRTrancheINDEL99.50to99.90	0.7947	mid	0.736465	104	128	0.7947
chr12-011353967-T-G	chr12	11353967	T	G	3619	VQSRTrancheSNP99.90to99.95	1.1636e-4	sas	2.09e-4	1	118	2.09e-4
chr12-011353985-A-G	chr12	11353985	A	G	4782	VQSRTrancheSNP99.90to99.95	0.0012204	afr	8.9e-5	0	118	0.0012204
chr12-011354140-A-C	chr12	11354140	A	C	27570419	PASS	0.80626	mid	0.7540660000000006	107	132	0.80626
chr12-011355472-T-C	chr12	11355472	T	C	7927	VQSRTrancheSNP99.90to99.95	3.7155e-4	amr	6.100000000000004e-4	1	132	6.100000000000004e-4
chr12-011355477-T-C	chr12	11355477	T	C	6657	VQSRTrancheSNP99.90to99.95	2.2149e-4	sas	6.100000000000004e-4	1	132	6.100000000000004e-4
chr12-011355526-A-G	chr12	11355526	A	G	24931	PASS	0.0044518	afr	0.007533	1	128	0.007533
chr12-011355550-G-A	chr12	11355550	G	A	426311	VQSRTrancheSNP99.70to99.80	0.021301	sas	0.00917099999999998	3	130	0.021301
chr12-011355620-AGAG-A	chr12	11355620	AGAG	A	82316.97	VQSRTrancheINDEL99.50to99.90	0.0021068	nfe	0.00130199999999999	1	130	0.0021068
chr12-011355715-A-T	chr12	11355715	A	T	114	VQSRTrancheSNP99.95to100.00	1.321e-5	nfe	9e-6	1	132	1.321e-5
chr12-011355719-C-T	chr12	11355719	C	T	1818	VQSRTrancheSNP99.90to99.95	4.1843e-4	sas	1.27e-4	1	132	4.1843e-4
chr12-011391590-T-*	chr12	11391590	T	*	10104815	PASS	0	none	0	0	0	1e-6
chr12-011391590-T-G	chr12	11391590	T	G	10104815	PASS	0	none	0	0	0	1e-6
chr12-011391590-T-TA	chr12	11391590	T	TA	10104815	PASS	0.74881	nfe	0.4585179999999994	0	0	0.74881
chr12-011391594-T-C	chr12	11391594	T	C	10164402	PASS	0.74892	nfe	0.4584909999999994	0	0	0.74892
chr12-011393001-G-*	chr12	11393001	G	*	28186	VQSRTrancheSNP99.80to99.90	0	none	8.9e-5	0	134	8.9e-5
chr12-011393001-G-A	chr12	11393001	G	A	28186	VQSRTrancheSNP99.80to99.90	0.0023192	afr	0.00105999999999999	1	134	0.0023192
chr12-011393003-C-*	chr12	11393003	C	*	31046	VQSRTrancheSNP99.80to99.90	0	none	8.9e-5	0	132	8.9e-5
chr12-011393003-C-A	chr12	11393003	C	A	31046	VQSRTrancheSNP99.80to99.90	0.002415	afr	0.00147299999999999	1	132	0.002415
chr12-011393003-C-G	chr12	11393003	C	G	31046	VQSRTrancheSNP99.80to99.90	3.89e-6	sas	9e-6	0	132	9e-6
chr12-011393072-G-*	chr12	11393072	G	*	15484	VQSRTrancheSNP99.90to99.95	0	none	5.870000000000005e-4	0	108	5.870000000000005e-4
chr12-011393072-G-A	chr12	11393072	G	A	15484	VQSRTrancheSNP99.90to99.95	2.9202e-4	amr	0.006288	2	108	0.006288
chr12-011393075-TGTTGCCTCCTTGTGGGGGTGGTCCTTGTGGCTTTCCTGGAGGAGGTGGGGGACCTTGAGGCTG-*	chr12	11393075	TGTTGCCTCCTTGTGGGGGTGGTCCTTGTGGCTTTCCTGGAGGAGGTGGGGGACCTTGAGGCTG	*	39035	VQSRTrancheINDEL99.90to99.95	0	none	5.870000000000005e-4	0	118	5.870000000000005e-4
chr12-011393075-TGTTGCCTCCTTGTGGGGGTGGTCCTTGTGGCTTTCCTGGAGGAGGTGGGGGACCTTGAGGCTG-GGTTGCCTCCTTGTGGGGGTGGTCCTTGTGGCTTTCCTGGAGGAGGTGGGGGACCTTGAGGCTG	chr12	11393075	TGTTGCCTCCTTGTGGGGGTGGTCCTTGTGGCTTTCCTGGAGGAGGTGGGGGACCTTGAGGCTG	GGTTGCCTCCTTGTGGGGGTGGTCCTTGTGGCTTTCCTGGAGGAGGTGGGGGACCTTGAGGCTG	39035	VQSRTrancheINDEL99.90to99.95	0	none	0	0	118	1e-6
chr12-011393075-TGTTGCCTCCTTGTGGGGGTGGTCCTTGTGGCTTTCCTGGAGGAGGTGGGGGACCTTGAGGCTG-T	chr12	11393075	TGTTGCCTCCTTGTGGGGGTGGTCCTTGTGGCTTTCCTGGAGGAGGTGGGGGACCTTGAGGCTG	T	39035	VQSRTrancheINDEL99.90to99.95	9.927e-4	nfe	8.920000000000005e-4	1	118	9.927e-4
chr12-011393080-C-*	chr12	11393080	C	*	12436	VQSRTrancheINDEL99.50to99.90	0	none	0.00142299999999999	1	112	0.00142299999999999
chr12-011393080-C-CTGT	chr12	11393080	C	CTGT	12436	VQSRTrancheINDEL99.50to99.90	0	none	0	0	112	1e-6
chr12-011393080-C-G	chr12	11393080	C	G	12436	VQSRTrancheINDEL99.50to99.90	6.6775e-4	amr	3.160000000000005e-4	0	112	6.6775e-4
chr12-011393080-C-T	chr12	11393080	C	T	12436	VQSRTrancheINDEL99.50to99.90	0	none	0	0	112	1e-6
chr12-011393081-C-*	chr12	11393081	C	*	1080	VQSRTrancheSNP99.70to99.80	0	none	0.00142199999999999	1	98	0.00142199999999999
chr12-011393081-C-T	chr12	11393081	C	T	1080	VQSRTrancheSNP99.70to99.80	3.1e-7	nfe	0	1	98	1e-6
chr12-011393084-C-*	chr12	11393084	C	*	786	VQSRTrancheSNP99.80to99.90	0	none	0.00142299999999999	1	114	0.00142299999999999
chr12-011393084-C-A	chr12	11393084	C	A	786	VQSRTrancheSNP99.80to99.90	0	none	0	0	114	1e-6
chr12-011393084-C-T	chr12	11393084	C	T	786	VQSRTrancheSNP99.80to99.90	1.048e-5	afr	0	0	114	1.048e-5
chr12-011393089-G-*	chr12	11393089	G	*	28319	PASS	0	none	0.00144799999999999	1	130	0.00144799999999999
chr12-011393089-G-A	chr12	11393089	G	A	28319	PASS	1.96e-6	nfe	0	0	130	1.96e-6
chr12-011393089-G-T	chr12	11393089	G	T	28319	PASS	0.0013593	mid	4.05e-4	0	130	0.0013593
chr12-011393095-G-*	chr12	11393095	G	*	1305	VQSRTrancheSNP99.80to99.90	0	none	0.00142399999999999	1	130	0.00142399999999999
chr12-011393095-G-A	chr12	11393095	G	A	1305	VQSRTrancheSNP99.80to99.90	1.33e-6	nfe	9e-6	0	130	9e-6
chr12-011393099-C-*	chr12	11393099	C	*	65	VQSRTrancheSNP99.95to100.00	0	none	0.00141899999999999	1	22	0.00141899999999999
chr12-011393099-C-T	chr12	11393099	C	T	65	VQSRTrancheSNP99.95to100.00	8.1e-7	nfe	0	0	22	1e-6
chr12-011393102-G-*	chr12	11393102	G	*	87578	PASS	0	none	0.00142399999999999	1	130	0.00142399999999999
chr12-011393102-G-C	chr12	11393102	G	C	87578	PASS	0	none	0	0	130	1e-6
chr12-011393102-G-T	chr12	11393102	G	T	87578	PASS	0.01154	mid	0.003829	0	130	0.01154
chr12-011393109-T-*	chr12	11393109	T	*	283	VQSRTrancheSNP99.95to100.00	0	none	0.00142399999999999	1	130	0.00142399999999999
chr12-011393109-T-C	chr12	11393109	T	C	283	VQSRTrancheSNP99.95to100.00	5.861e-5	amr	0	0	130	5.861e-5
chr12-011393112-TGGA-*	chr12	11393112	TGGA	*	2870.97	VQSRTrancheINDEL99.50to99.90	0	none	0.00142399999999999	1	132	0.00142399999999999
chr12-011393112-TGGA-T	chr12	11393112	TGGA	T	2870.97	VQSRTrancheINDEL99.50to99.90	2.756e-5	nfe	5.2999999999999994e-5	0	132	5.2999999999999994e-5
chr12-011393115-A-*	chr12	11393115	A	*	18925	VQSRTrancheSNP99.80to99.90	0	none	0.00154099999999999	1	4	0.00154099999999999
chr12-011393115-A-G	chr12	11393115	A	G	18925	VQSRTrancheSNP99.80to99.90	0.0016015	sas	0.003638	0	4	0.003638
chr12-011393115-A-T	chr12	11393115	A	T	18925	VQSRTrancheSNP99.80to99.90	0.013767	eas	0.00854299999999998	0	4	0.013767
chr12-011393116-G-*	chr12	11393116	G	*	1255	VQSRTrancheSNP99.70to99.80	0	none	0.00142399999999999	1	132	0.00142399999999999
chr12-011393116-G-A	chr12	11393116	G	A	1255	VQSRTrancheSNP99.70to99.80	3.86e-6	sas	0	0	132	3.86e-6
chr12-011393117-G-*	chr12	11393117	G	*	632	VQSRTrancheSNP99.80to99.90	0	none	0.00142399999999999	1	132	0.00142399999999999
chr12-011393117-G-T	chr12	11393117	G	T	632	VQSRTrancheSNP99.80to99.90	8.918e-5	sas	9e-6	0	132	8.918e-5
chr12-011393118-A-*	chr12	11393118	A	*	301	VQSRTrancheSNP99.90to99.95	0	none	0.00142399999999999	1	132	0.00142399999999999
chr12-011393118-A-G	chr12	11393118	A	G	301	VQSRTrancheSNP99.90to99.95	7.3e-7	nfe	9e-6	0	132	9e-6
chr12-011393119-G-*	chr12	11393119	G	*	948	VQSRTrancheSNP99.80to99.90	0	none	0.00142399999999999	1	134	0.00142399999999999
chr12-011393119-G-A	chr12	11393119	G	A	948	VQSRTrancheSNP99.80to99.90	7.2e-7	nfe	0	0	134	1e-6
chr12-011393120-G-*	chr12	11393120	G	*	817	VQSRTrancheSNP99.90to99.95	0	none	0.00142399999999999	1	132	0.00142399999999999
chr12-011393120-G-A	chr12	11393120	G	A	817	VQSRTrancheSNP99.90to99.95	2.927e-5	nfe	3.6999999999999985e-5	0	132	3.6999999999999985e-5
chr12-011393124-G-*	chr12	11393124	G	*	5017	VQSRTrancheSNP99.70to99.80	0	none	0.00142399999999999	1	132	0.00142399999999999
chr12-011393124-G-A	chr12	11393124	G	A	5017	VQSRTrancheSNP99.70to99.80	1e-5	afr	1.27e-4	0	132	1.27e-4
chr12-011393128-C-*	chr12	11393128	C	*	1311	VQSRTrancheSNP99.80to99.90	0	none	0.00142399999999999	1	134	0.00142399999999999
chr12-011393128-C-T	chr12	11393128	C	T	1311	VQSRTrancheSNP99.80to99.90	0	none	9e-6	0	134	9e-6
chr12-011393129-C-*	chr12	11393129	C	*	199	VQSRTrancheSNP99.90to99.95	0	none	0.00142399999999999	1	132	0.00142399999999999
chr12-011393129-C-T	chr12	11393129	C	T	199	VQSRTrancheSNP99.90to99.95	8.5e-7	nfe	0	0	132	1e-6
chr12-011393133-A-*	chr12	11393133	A	*	17263	VQSRTrancheSNP99.90to99.95	0	none	0.00142399999999999	1	130	0.00142399999999999
chr12-011393133-A-G	chr12	11393133	A	G	17263	VQSRTrancheSNP99.90to99.95	0.00184	afr	0.002665	0	130	0.002665
chr12-011393135-G-*	chr12	11393135	G	*	1499	VQSRTrancheSNP99.70to99.80	0	none	0.00142399999999999	1	134	0.00142399999999999
chr12-011393135-G-C	chr12	11393135	G	C	1499	VQSRTrancheSNP99.70to99.80	8.019e-5	sas	2.2000000000000003e-5	0	134	8.019e-5
chr12-011393136-C-*	chr12	11393136	C	*	901	VQSRTrancheSNP99.80to99.90	0	none	0.00142399999999999	1	132	0.00142399999999999
chr12-011393136-C-A	chr12	11393136	C	A	901	VQSRTrancheSNP99.80to99.90	0	none	0	0	132	1e-6
chr12-011393138-G-*	chr12	11393138	G	*	1072	VQSRTrancheSNP99.90to99.95	0	none	0.00142399999999999	1	130	0.00142399999999999
chr12-011393138-G-T	chr12	11393138	G	T	1072	VQSRTrancheSNP99.90to99.95	3.574e-5	eas	7.099999999999998e-5	0	130	7.099999999999998e-5
chr12-011393258-GTTTGTTGCCTCCTTGTGGGGGTGGTCCTTGTGGCTTTCC-*	chr12	11393258	GTTTGTTGCCTCCTTGTGGGGGTGGTCCTTGTGGCTTTCC	*	6412411	ExcessHet	0	none	5.870000000000004e-4	0	128	5.870000000000004e-4
chr12-011393258-GTTTGTTGCCTCCTTGTGGGGGTGGTCCTTGTGGCTTTCC-ATTTGTTGCCTCCTTGTGGGGGTGGTCCTTGTGGCTTTCC	chr12	11393258	GTTTGTTGCCTCCTTGTGGGGGTGGTCCTTGTGGCTTTCC	ATTTGTTGCCTCCTTGTGGGGGTGGTCCTTGTGGCTTTCC	6412411	ExcessHet	0	none	0.3982319999999993	55	128	0.3982319999999993
chr12-011393258-GTTTGTTGCCTCCTTGTGGGGGTGGTCCTTGTGGCTTTCC-CTTTGTTGCCTCCTTGTGGGGGTGGTCCTTGTGGCTTTCC	chr12	11393258	GTTTGTTGCCTCCTTGTGGGGGTGGTCCTTGTGGCTTTCC	CTTTGTTGCCTCCTTGTGGGGGTGGTCCTTGTGGCTTTCC	6412411	ExcessHet	0	none	0	0	128	1e-6
chr12-011393258-GTTTGTTGCCTCCTTGTGGGGGTGGTCCTTGTGGCTTTCC-G	chr12	11393258	GTTTGTTGCCTCCTTGTGGGGGTGGTCCTTGTGGCTTTCC	G	6412411	ExcessHet	0	none	0	0	128	1e-6
chr12-011393258-GTTTGTTGCCTCCTTGTGGGGGTGGTCCTTGTGGCTTTCC-TTTTGTTGCCTCCTTGTGGGGGTGGTCCTTGTGGCTTTCC	chr12	11393258	GTTTGTTGCCTCCTTGTGGGGGTGGTCCTTGTGGCTTTCC	TTTTGTTGCCTCCTTGTGGGGGTGGTCCTTGTGGCTTTCC	6412411	ExcessHet	0	none	0	0	128	1e-6
chr12-011393259-T-*	chr12	11393259	T	*	1115	VQSRTrancheSNP99.80to99.90	0	none	2.2999999999999995e-4	0	58	2.2999999999999995e-4
chr12-011393259-T-C	chr12	11393259	T	C	1115	VQSRTrancheSNP99.80to99.90	7.8997e-4	nfe	4.720000000000004e-4	1	58	7.8997e-4
chr12-011393259-T-G	chr12	11393259	T	G	1115	VQSRTrancheSNP99.80to99.90	0	none	9e-6	0	58	9e-6
chr12-011393260-T-*	chr12	11393260	T	*	5408	VQSRTrancheSNP99.80to99.90	0	none	2.2999999999999995e-4	0	56	2.2999999999999995e-4
chr12-011393260-T-C	chr12	11393260	T	C	5408	VQSRTrancheSNP99.80to99.90	0.0070302	sas	4.950000000000003e-4	1	56	0.0070302
chr12-011393260-T-G	chr12	11393260	T	G	5408	VQSRTrancheSNP99.80to99.90	1.5e-5	afr	2.2000000000000003e-5	0	56	2.2000000000000003e-5
chr12-011393261-TGTTGCCTCCTTGTGGGGGTGGTCCTTGTGGCTTTCCTGGAGGAGGTGGGGGACCTTGGGGCTG-*	chr12	11393261	TGTTGCCTCCTTGTGGGGGTGGTCCTTGTGGCTTTCCTGGAGGAGGTGGGGGACCTTGGGGCTG	*	3524	VQSRTrancheINDEL99.50to99.90	0	none	2.2999999999999995e-4	0	62	2.2999999999999995e-4
chr12-011393261-TGTTGCCTCCTTGTGGGGGTGGTCCTTGTGGCTTTCCTGGAGGAGGTGGGGGACCTTGGGGCTG-GGTTGCCTCCTTGTGGGGGTGGTCCTTGTGGCTTTCCTGGAGGAGGTGGGGGACCTTGGGGCTG	chr12	11393261	TGTTGCCTCCTTGTGGGGGTGGTCCTTGTGGCTTTCCTGGAGGAGGTGGGGGACCTTGGGGCTG	GGTTGCCTCCTTGTGGGGGTGGTCCTTGTGGCTTTCCTGGAGGAGGTGGGGGACCTTGGGGCTG	3524	VQSRTrancheINDEL99.50to99.90	0	none	7.260000000000005e-4	1	62	7.260000000000005e-4
chr12-011393261-TGTTGCCTCCTTGTGGGGGTGGTCCTTGTGGCTTTCCTGGAGGAGGTGGGGGACCTTGGGGCTG-T	chr12	11393261	TGTTGCCTCCTTGTGGGGGTGGTCCTTGTGGCTTTCCTGGAGGAGGTGGGGGACCTTGGGGCTG	T	3524	VQSRTrancheINDEL99.50to99.90	2.196e-5	nfe	6.100000000000004e-4	0	62	6.100000000000004e-4
chr12-011393264-T-*	chr12	11393264	T	*	768	VQSRTrancheSNP99.90to99.95	0	none	8.920000000000005e-4	0	78	8.920000000000005e-4
chr12-011393264-T-C	chr12	11393264	T	C	768	VQSRTrancheSNP99.90to99.95	2.5948e-4	sas	2.2000000000000003e-5	0	78	2.5948e-4
chr12-011393265-G-*	chr12	11393265	G	*	45	VQSRTrancheSNP99.80to99.90	0	none	8.920000000000005e-4	0	84	8.920000000000005e-4
chr12-011393265-G-A	chr12	11393265	G	A	45	VQSRTrancheSNP99.80to99.90	0	none	0	0	84	1e-6
chr12-011393275-G-*	chr12	11393275	G	*	8707	VQSRTrancheSNP99.80to99.90	0	none	8.680000000000001e-4	0	62	8.680000000000001e-4
chr12-011393275-G-T	chr12	11393275	G	T	8707	VQSRTrancheSNP99.80to99.90	0.0016412	eas	6.790000000000002e-4	0	62	0.0016412
chr12-011393277-G-*	chr12	11393277	G	*	1753	VQSRTrancheSNP99.90to99.95	0	none	8.68e-4	0	84	8.68e-4
chr12-011393277-G-A	chr12	11393277	G	A	1753	VQSRTrancheSNP99.90to99.95	1.066e-4	sas	5.2999999999999994e-5	0	84	1.066e-4
chr12-011393282-G-*	chr12	11393282	G	*	442	VQSRTrancheSNP99.90to99.95	0	none	8.68e-4	0	80	8.68e-4
chr12-011393282-G-C	chr12	11393282	G	C	442	VQSRTrancheSNP99.90to99.95	1.58e-6	nfe	7.099999999999998e-5	0	80	7.099999999999998e-5
chr12-011393282-G-T	chr12	11393282	G	T	442	VQSRTrancheSNP99.90to99.95	0	none	0	0	80	1e-6
chr12-011393286-T-*	chr12	11393286	T	*	113	VQSRTrancheSNP99.90to99.95	0	none	8.680000000000001e-4	0	60	8.680000000000001e-4
chr12-011393286-T-A	chr12	11393286	T	A	113	VQSRTrancheSNP99.90to99.95	0	none	0	0	60	1e-6
chr12-011393286-T-C	chr12	11393286	T	C	113	VQSRTrancheSNP99.90to99.95	0	none	0	0	60	1e-6
chr12-011393288-G-*	chr12	11393288	G	*	130	VQSRTrancheSNP99.95to100.00	0	none	8.68e-4	0	76	8.68e-4
chr12-011393288-G-C	chr12	11393288	G	C	130	VQSRTrancheSNP99.95to100.00	3.4e-7	nfe	0	0	76	1e-6
chr12-011393291-G-*	chr12	11393291	G	*	60	PASS	0	none	8.68e-4	0	80	8.68e-4
chr12-011393291-G-C	chr12	11393291	G	C	60	PASS	0	none	0	0	80	1e-6
chr12-011393292-C-*	chr12	11393292	C	*	321	VQSRTrancheSNP99.90to99.95	0	none	8.67e-4	0	46	8.67e-4
chr12-011393292-C-A	chr12	11393292	C	A	321	VQSRTrancheSNP99.90to99.95	1.58e-6	nfe	2.2000000000000003e-5	0	46	2.2000000000000003e-5
chr12-011393292-C-T	chr12	11393292	C	T	321	VQSRTrancheSNP99.90to99.95	0.0013492	eas	7.099999999999998e-5	0	46	0.0013492
chr12-011393296-C-*	chr12	11393296	C	*	401	VQSRTrancheSNP99.90to99.95	0	none	8.68e-4	0	90	8.68e-4
chr12-011393296-C-T	chr12	11393296	C	T	401	VQSRTrancheSNP99.90to99.95	2.81e-6	nfe	9e-6	0	90	9e-6
chr12-011393298-TGGA-*	chr12	11393298	TGGA	*	1678.97	VQSRTrancheINDEL99.50to99.90	0	none	8.450000000000003e-4	0	94	8.450000000000003e-4
chr12-011393298-TGGA-T	chr12	11393298	TGGA	T	1678.97	VQSRTrancheINDEL99.50to99.90	7.829e-5	nfe	6.800000000000003e-4	0	94	6.800000000000003e-4
chr12-011393301-A-*	chr12	11393301	A	*	29042	VQSRTrancheSNP99.70to99.80	0	none	0.00166599999999999	0	34	0.00166599999999999
chr12-011393301-A-G	chr12	11393301	A	G	29042	VQSRTrancheSNP99.70to99.80	1.1939e-4	sas	6.090000000000004e-4	0	34	6.090000000000004e-4
chr12-011393301-A-T	chr12	11393301	A	T	29042	VQSRTrancheSNP99.70to99.80	0.011509	eas	0.01521999999999999	0	34	0.01521999999999999
chr12-011393304-A-*	chr12	11393304	A	*	242	VQSRTrancheSNP99.90to99.95	0	none	6.560000000000002e-4	0	98	6.560000000000002e-4
chr12-011393304-A-G	chr12	11393304	A	G	242	VQSRTrancheSNP99.90to99.95	1.059e-5	sas	5.2999999999999994e-5	0	98	5.2999999999999994e-5
chr12-011393304-A-T	chr12	11393304	A	T	242	VQSRTrancheSNP99.90to99.95	2.252e-5	eas	0	0	98	2.252e-5
chr12-011393306-G-*	chr12	11393306	G	*	75	VQSRTrancheSNP99.90to99.95	0	none	6.560000000000002e-4	0	98	6.560000000000002e-4
chr12-011393306-G-A	chr12	11393306	G	A	75	VQSRTrancheSNP99.90to99.95	0	none	9e-6	0	98	9e-6
chr12-011393308-G-*	chr12	11393308	G	*	36692	VQSRTrancheSNP99.80to99.90	0	none	6.560000000000002e-4	0	104	6.560000000000002e-4
chr12-011393308-G-C	chr12	11393308	G	C	36692	VQSRTrancheSNP99.80to99.90	0	none	0	0	104	1e-6
chr12-011393308-G-T	chr12	11393308	G	T	36692	VQSRTrancheSNP99.80to99.90	0.0024783	nfe	0.00164299999999999	0	104	0.0024783
chr12-011393312-G-*	chr12	11393312	G	*	130	VQSRTrancheSNP99.90to99.95	0	none	6.570000000000002e-4	0	112	6.570000000000002e-4
chr12-011393312-G-A	chr12	11393312	G	A	130	VQSRTrancheSNP99.90to99.95	3e-7	nfe	9e-6	0	112	9e-6
chr12-011393314-C-*	chr12	11393314	C	*	199	VQSRTrancheSNP99.90to99.95	0	none	6.570000000000002e-4	0	114	6.570000000000002e-4
chr12-011393314-C-A	chr12	11393314	C	A	199	VQSRTrancheSNP99.90to99.95	2.78e-5	nfe	9e-6	0	114	2.78e-5
chr12-011393315-C-*	chr12	11393315	C	*	377	VQSRTrancheSNP99.95to100.00	0	none	6.560000000000002e-4	0	100	6.560000000000002e-4
chr12-011393315-C-G	chr12	11393315	C	G	377	VQSRTrancheSNP99.95to100.00	8.31e-6	amr	0	0	100	8.31e-6
chr12-011393316-T-*	chr12	11393316	T	*	153	VQSRTrancheSNP99.90to99.95	0	none	6.570000000000002e-4	0	114	6.570000000000002e-4
chr12-011393316-T-C	chr12	11393316	T	C	153	VQSRTrancheSNP99.90to99.95	7.3e-7	nfe	3.6999999999999985e-5	0	114	3.6999999999999985e-5
chr12-011393317-T-*	chr12	11393317	T	*	630	VQSRTrancheSNP99.90to99.95	0	none	6.560000000000002e-4	0	88	6.560000000000002e-4
chr12-011393317-T-C	chr12	11393317	T	C	630	VQSRTrancheSNP99.90to99.95	6.74e-6	nfe	2.2000000000000003e-5	0	88	2.2000000000000003e-5
chr12-011393319-G-*	chr12	11393319	G	*	29047	VQSRTrancheSNP99.70to99.80	0	none	6.550000000000003e-4	0	52	6.550000000000003e-4
chr12-011393319-G-A	chr12	11393319	G	A	29047	VQSRTrancheSNP99.70to99.80	0.0057461	afr	0.007519	3	52	0.007519
chr12-011393319-G-T	chr12	11393319	G	T	29047	VQSRTrancheSNP99.70to99.80	3.2e-7	nfe	0	0	52	1e-6
chr12-011393322-C-*	chr12	11393322	C	*	271	VQSRTrancheSNP99.90to99.95	0	none	6.570000000000002e-4	0	116	6.570000000000002e-4
chr12-011393322-C-A	chr12	11393322	C	A	271	VQSRTrancheSNP99.90to99.95	0	none	0	0	116	1e-6
chr12-011393322-C-T	chr12	11393322	C	T	271	VQSRTrancheSNP99.90to99.95	7.4e-7	nfe	9e-6	0	116	9e-6
chr12-011393324-G-*	chr12	11393324	G	*	853	VQSRTrancheSNP99.80to99.90	0	none	6.560000000000002e-4	0	86	6.560000000000002e-4
chr12-011393324-G-T	chr12	11393324	G	T	853	VQSRTrancheSNP99.80to99.90	1.0435e-4	eas	7.260000000000005e-4	0	86	7.260000000000005e-4
chr12-011393380-T-C	chr12	11393380	T	C	1835115	VQSRTrancheSNP99.95to100.00	0.32355	afr	0.065845	7	134	0.32355
chr12-011393566-C-T	chr12	11393566	C	T	147368	VQSRTrancheSNP99.80to99.90	0.0032658	nfe	0.006706	1	134	0.006706
chr12-011393682-A-*	chr12	11393682	A	*	41354	VQSRTrancheSNP99.80to99.90	0	none	2.93e-4	0	18	2.93e-4
chr12-011393682-A-G	chr12	11393682	A	G	41354	VQSRTrancheSNP99.80to99.90	0.015635	eas	0.01018299999999999	3	18	0.015635
chr12-011393691-A-*	chr12	11393691	A	*	8137	VQSRTrancheSNP99.80to99.90	0	none	2.7300000000000035e-4	0	116	2.7300000000000035e-4
chr12-011393691-A-G	chr12	11393691	A	G	8137	VQSRTrancheSNP99.80to99.90	2.169e-4	nfe	7.030000000000005e-4	1	116	7.030000000000005e-4
chr12-011393741-A-*	chr12	11393741	A	*	7543	PASS	0	none	6.570000000000002e-4	0	130	6.570000000000002e-4
chr12-011393741-A-G	chr12	11393741	A	G	7543	PASS	1.602e-5	sas	7.099999999999998e-5	0	130	7.099999999999998e-5
chr12-011393741-A-T	chr12	11393741	A	T	7543	PASS	9.556e-5	nfe	1.27e-4	1	130	1.27e-4
chr12-011393752-C-*	chr12	11393752	C	*	161740	PASS	0	none	7.010000000000006e-4	0	16	7.010000000000006e-4
chr12-011393752-C-T	chr12	11393752	C	T	161740	PASS	0.014158	mid	0.00831299999999999	1	16	0.014158
chr12-011393798-GTGGGGGACCTTGAGGTTTGTTGCCTCCTTGTGGGGGTGGTCCTTGTGGCTTTCCTGGAGGAGGTGGGGGACCTTGAGGCTGGTTGCCTCCTTGTGGGGGTGGTCCTTGTGGCTTTCCTGGAGGAGA-*	chr12	11393798	GTGGGGGACCTTGAGGTTTGTTGCCTCCTTGTGGGGGTGGTCCTTGTGGCTTTCCTGGAGGAGGTGGGGGACCTTGAGGCTGGTTGCCTCCTTGTGGGGGTGGTCCTTGTGGCTTTCCTGGAGGAGA	*	7557.97	VQSRTrancheINDEL99.50to99.90	0	none	8.210000000000002e-4	0	130	8.210000000000002e-4
chr12-011393798-GTGGGGGACCTTGAGGTTTGTTGCCTCCTTGTGGGGGTGGTCCTTGTGGCTTTCCTGGAGGAGGTGGGGGACCTTGAGGCTGGTTGCCTCCTTGTGGGGGTGGTCCTTGTGGCTTTCCTGGAGGAGA-G	chr12	11393798	GTGGGGGACCTTGAGGTTTGTTGCCTCCTTGTGGGGGTGGTCCTTGTGGCTTTCCTGGAGGAGGTGGGGGACCTTGAGGCTGGTTGCCTCCTTGTGGGGGTGGTCCTTGTGGCTTTCCTGGAGGAGA	G	7557.97	VQSRTrancheINDEL99.50to99.90	8.5653e-4	eas	0.00115599999999999	1	130	0.00115599999999999
chr12-011393798-GTGGGGGACCTTGAGGTTTGTTGCCTCCTTGTGGGGGTGGTCCTTGTGGCTTTCCTGGAGGAGGTGGGGGACCTTGAGGCTGGTTGCCTCCTTGTGGGGGTGGTCCTTGTGGCTTTCCTGGAGGAGA-GAGATGGGGGACCTTGAGGTTTGTTGCCTCCTTGTGGGGGTGGTCCTTGTGGCTTTCCTGGAGGAGGTGGGGGACCTTGAGGCTGGTTGCCTCCTTGTGGGGGTGGTCCTTGTGGCTTTCCTGGAGGAGA	chr12	11393798	GTGGGGGACCTTGAGGTTTGTTGCCTCCTTGTGGGGGTGGTCCTTGTGGCTTTCCTGGAGGAGGTGGGGGACCTTGAGGCTGGTTGCCTCCTTGTGGGGGTGGTCCTTGTGGCTTTCCTGGAGGAGA	GAGATGGGGGACCTTGAGGTTTGTTGCCTCCTTGTGGGGGTGGTCCTTGTGGCTTTCCTGGAGGAGGTGGGGGACCTTGAGGCTGGTTGCCTCCTTGTGGGGGTGGTCCTTGTGGCTTTCCTGGAGGAGA	7557.97	VQSRTrancheINDEL99.50to99.90	0	none	0	0	130	1e-6
chr12-011393802-G-*	chr12	11393802	G	*	1386	VQSRTrancheSNP99.90to99.95	0	none	0.002136	1	66	0.002136
chr12-011393802-G-A	chr12	11393802	G	A	1386	VQSRTrancheSNP99.90to99.95	0	none	9e-6	0	66	9e-6
chr12-011393803-G-*	chr12	11393803	G	*	4086	VQSRTrancheSNP99.90to99.95	0	none	0.00214	1	128	0.00214
chr12-011393803-G-A	chr12	11393803	G	A	4086	VQSRTrancheSNP99.90to99.95	1.817e-5	amr	7.099999999999998e-5	0	128	7.099999999999998e-5
chr12-011393804-G-*	chr12	11393804	G	*	221	VQSRTrancheSNP99.90to99.95	0	none	0.00214	1	128	0.00214
chr12-011393804-G-C	chr12	11393804	G	C	221	VQSRTrancheSNP99.90to99.95	3.92e-6	sas	0	0	128	3.92e-6
chr12-011393805-AC-*	chr12	11393805	AC	*	214.97	VQSRTrancheINDEL99.00to99.50	0	none	0.002139	1	118	0.002139
chr12-011393805-AC-A	chr12	11393805	AC	A	214.97	VQSRTrancheINDEL99.00to99.50	0	none	0	0	118	1e-6
chr12-011393806-C-*	chr12	11393806	C	*	262	VQSRTrancheSNP99.90to99.95	0	none	0.002163	1	108	0.002163
chr12-011393806-C-A	chr12	11393806	C	A	262	VQSRTrancheSNP99.90to99.95	6.07e-6	nfe	0	0	108	6.07e-6
chr12-011393806-C-G	chr12	11393806	C	G	262	VQSRTrancheSNP99.90to99.95	0	none	2.2000000000000003e-5	0	108	2.2000000000000003e-5
chr12-011393808-T-*	chr12	11393808	T	*	1570	VQSRTrancheSNP99.90to99.95	0	none	0.002135	1	50	0.002135
chr12-011393808-T-C	chr12	11393808	T	C	1570	VQSRTrancheSNP99.90to99.95	3.5548e-4	nfe	2.9400000000000004e-4	0	50	3.5548e-4
chr12-011393814-T-*	chr12	11393814	T	*	421	VQSRTrancheSNP99.90to99.95	0	none	0.002136	1	74	0.002136
chr12-011393814-T-C	chr12	11393814	T	C	421	VQSRTrancheSNP99.90to99.95	1.707e-5	sas	2.2000000000000003e-5	0	74	2.2000000000000003e-5
chr12-011393815-T-*	chr12	11393815	T	*	5530	VQSRTrancheSNP99.80to99.90	0	none	0.002135	1	56	0.002135
chr12-011393815-T-C	chr12	11393815	T	C	5530	VQSRTrancheSNP99.80to99.90	5.175e-5	sas	0.003012	0	56	0.003012
chr12-011393816-TGTTGCCTCCTTGTGGGGGTGGTCCTTGTGGCTTTCCTGGAGGAGGTGGGGGACCTTGAGGCTG-*	chr12	11393816	TGTTGCCTCCTTGTGGGGGTGGTCCTTGTGGCTTTCCTGGAGGAGGTGGGGGACCTTGAGGCTG	*	5684	VQSRTrancheINDEL99.50to99.90	0	none	0.002137	1	78	0.002137
chr12-011393816-TGTTGCCTCCTTGTGGGGGTGGTCCTTGTGGCTTTCCTGGAGGAGGTGGGGGACCTTGAGGCTG-GGTTGCCTCCTTGTGGGGGTGGTCCTTGTGGCTTTCCTGGAGGAGGTGGGGGACCTTGAGGCTG	chr12	11393816	TGTTGCCTCCTTGTGGGGGTGGTCCTTGTGGCTTTCCTGGAGGAGGTGGGGGACCTTGAGGCTG	GGTTGCCTCCTTGTGGGGGTGGTCCTTGTGGCTTTCCTGGAGGAGGTGGGGGACCTTGAGGCTG	5684	VQSRTrancheINDEL99.50to99.90	0	none	3.6999999999999985e-5	0	78	3.6999999999999985e-5
chr12-011393816-TGTTGCCTCCTTGTGGGGGTGGTCCTTGTGGCTTTCCTGGAGGAGGTGGGGGACCTTGAGGCTG-T	chr12	11393816	TGTTGCCTCCTTGTGGGGGTGGTCCTTGTGGCTTTCCTGGAGGAGGTGGGGGACCTTGAGGCTG	T	5684	VQSRTrancheINDEL99.50to99.90	1.7047e-4	eas	0.002087	0	78	0.002087
chr12-011393816-TGTTGCCTCCTTGTGGGGGTGGTCCTTGTGGCTTTCCTGGAGGAGGTGGGGGACCTTGAGGCTG-TGTTGCCTCCTTGTGGGGGTGGTCCTTGTGGCTTTCCTGGAGGAGGTGGAGGACCTTGAGGCTGGTTGCCTCCTTGTGGGGGTGGTCCTTGTGGCTTTCCTGGAGGAGGTGGGGGACCTTGAGGCTG	chr12	11393816	TGTTGCCTCCTTGTGGGGGTGGTCCTTGTGGCTTTCCTGGAGGAGGTGGGGGACCTTGAGGCTG	TGTTGCCTCCTTGTGGGGGTGGTCCTTGTGGCTTTCCTGGAGGAGGTGGAGGACCTTGAGGCTGGTTGCCTCCTTGTGGGGGTGGTCCTTGTGGCTTTCCTGGAGGAGGTGGGGGACCTTGAGGCTG	5684	VQSRTrancheINDEL99.50to99.90	0	none	1.0799999999999996e-4	0	78	1.0799999999999996e-4
chr12-011393817-G-*	chr12	11393817	G	*	2126	VQSRTrancheSNP99.80to99.90	0	none	0.003749	1	98	0.003749
chr12-011393817-G-T	chr12	11393817	G	T	2126	VQSRTrancheSNP99.80to99.90	4.0882e-4	afr	3.6999999999999985e-5	0	98	4.0882e-4
chr12-011393821-CCTCCTTGTGGGGGTGGTCCTTGTGGCTTTCCTGGAGGAGGTGG-*	chr12	11393821	CCTCCTTGTGGGGGTGGTCCTTGTGGCTTTCCTGGAGGAGGTGG	*	131.97	VQSRTrancheINDEL99.50to99.90	0	none	0.003742	1	26	0.003742
chr12-011393821-CCTCCTTGTGGGGGTGGTCCTTGTGGCTTTCCTGGAGGAGGTGG-C	chr12	11393821	CCTCCTTGTGGGGGTGGTCCTTGTGGCTTTCCTGGAGGAGGTGG	C	131.97	VQSRTrancheINDEL99.50to99.90	0	none	0	0	26	1e-6
chr12-011393830-G-*	chr12	11393830	G	*	4962	VQSRTrancheSNP99.80to99.90	0	none	0.003521	1	98	0.003521
chr12-011393830-G-A	chr12	11393830	G	A	4962	VQSRTrancheSNP99.80to99.90	1.551e-5	nfe	2.2000000000000003e-5	0	98	2.2000000000000003e-5
chr12-011393830-G-T	chr12	11393830	G	T	4962	VQSRTrancheSNP99.80to99.90	3.216e-5	sas	0.002262	0	98	0.002262
chr12-011393832-G-*	chr12	11393832	G	*	426	PASS	0	none	0.003521	1	98	0.003521
chr12-011393832-G-T	chr12	11393832	G	T	426	PASS	2.377e-5	eas	0	0	98	2.377e-5
chr12-011393837-GTCCTTGTGGCTTTCCTGGAGGAGGTGGGGGACCTTGAGGCTGGTTGCCTCCTTGTGGGGGTGGTCCTTGTGGCTTTCCTGGAGGAGATGGGGGACCTTGAGGTTTGTTGCCTCCTTGTGGGGGTGC-*	chr12	11393837	GTCCTTGTGGCTTTCCTGGAGGAGGTGGGGGACCTTGAGGCTGGTTGCCTCCTTGTGGGGGTGGTCCTTGTGGCTTTCCTGGAGGAGATGGGGGACCTTGAGGTTTGTTGCCTCCTTGTGGGGGTGC	*	479	VQSRTrancheINDEL99.50to99.90	0	none	0.003521	1	96	0.003521
chr12-011393837-GTCCTTGTGGCTTTCCTGGAGGAGGTGGGGGACCTTGAGGCTGGTTGCCTCCTTGTGGGGGTGGTCCTTGTGGCTTTCCTGGAGGAGATGGGGGACCTTGAGGTTTGTTGCCTCCTTGTGGGGGTGC-CTCCTTGTGGCTTTCCTGGAGGAGGTGGGGGACCTTGAGGCTGGTTGCCTCCTTGTGGGGGTGGTCCTTGTGGCTTTCCTGGAGGAGATGGGGGACCTTGAGGTTTGTTGCCTCCTTGTGGGGGTGC	chr12	11393837	GTCCTTGTGGCTTTCCTGGAGGAGGTGGGGGACCTTGAGGCTGGTTGCCTCCTTGTGGGGGTGGTCCTTGTGGCTTTCCTGGAGGAGATGGGGGACCTTGAGGTTTGTTGCCTCCTTGTGGGGGTGC	CTCCTTGTGGCTTTCCTGGAGGAGGTGGGGGACCTTGAGGCTGGTTGCCTCCTTGTGGGGGTGGTCCTTGTGGCTTTCCTGGAGGAGATGGGGGACCTTGAGGTTTGTTGCCTCCTTGTGGGGGTGC	479	VQSRTrancheINDEL99.50to99.90	0	none	3.6999999999999985e-5	0	96	3.6999999999999985e-5
chr12-011393837-GTCCTTGTGGCTTTCCTGGAGGAGGTGGGGGACCTTGAGGCTGGTTGCCTCCTTGTGGGGGTGGTCCTTGTGGCTTTCCTGGAGGAGATGGGGGACCTTGAGGTTTGTTGCCTCCTTGTGGGGGTGC-G	chr12	11393837	GTCCTTGTGGCTTTCCTGGAGGAGGTGGGGGACCTTGAGGCTGGTTGCCTCCTTGTGGGGGTGGTCCTTGTGGCTTTCCTGGAGGAGATGGGGGACCTTGAGGTTTGTTGCCTCCTTGTGGGGGTGC	G	479	VQSRTrancheINDEL99.50to99.90	2.774e-5	nfe	3.6999999999999985e-5	0	96	3.6999999999999985e-5
chr12-011393847-C-*	chr12	11393847	C	*	2404644	VQSRTrancheINDEL99.50to99.90	0	none	0.002012	1	64	0.002012
chr12-011393847-C-A	chr12	11393847	C	A	2404644	VQSRTrancheINDEL99.50to99.90	5.88e-6	nfe	5.2999999999999994e-5	1	64	5.2999999999999994e-5
chr12-011393847-C-CTTTCCTGGAGGAGGTGGGGGACCTTGAGGCTGGTTGCCTCCTTGTGGGGGTGGTCCTTGTGGT	chr12	11393847	C	CTTTCCTGGAGGAGGTGGGGGACCTTGAGGCTGGTTGCCTCCTTGTGGGGGTGGTCCTTGTGGT	2404644	VQSRTrancheINDEL99.50to99.90	0	none	0	0	64	1e-6
chr12-011393847-C-T	chr12	11393847	C	T	2404644	VQSRTrancheINDEL99.50to99.90	0.24925	sas	0.15771700000000002	18	64	0.24925
chr12-011393874-AG-*	chr12	11393874	AG	*	132913	VQSRTrancheINDEL99.50to99.90	0	none	0.01331799999999998	0	12	0.01331799999999998
chr12-011393874-AG-A	chr12	11393874	AG	A	132913	VQSRTrancheINDEL99.50to99.90	8.3e-6	nfe	9e-6	0	12	9e-6
chr12-011393874-AG-GG	chr12	11393874	AG	GG	132913	VQSRTrancheINDEL99.50to99.90	0	none	0.02297800000000001	0	12	0.02297800000000001
chr12-011393921-GAGA-*	chr12	11393921	GAGA	*	14832.97	VQSRTrancheINDEL99.50to99.90	0	none	0.01315799999999998	0	96	0.01315799999999998
chr12-011393921-GAGA-G	chr12	11393921	GAGA	G	14832.97	VQSRTrancheINDEL99.50to99.90	0.0013142	eas	0.00302	2	96	0.00302
chr12-011393924-A-*	chr12	11393924	A	*	192106	ExcessHet	0	none	0.016461	2	10	0.016461
chr12-011393924-A-ACCTTGAGGCTGGTTGCCTCCTTGTGGGGGTGGTGCTTGTGGCTTTCCTGGAGGAGG	chr12	11393924	A	ACCTTGAGGCTGGTTGCCTCCTTGTGGGGGTGGTGCTTGTGGCTTTCCTGGAGGAGG	192106	ExcessHet	0	none	0	0	10	1e-6
chr12-011393924-A-ATCGGGGACTTTGGGACTTGTCTCCTTGTGGGGGTGGTCCTTGTGGCTTTCCTGGAGG	chr12	11393924	A	ATCGGGGACTTTGGGACTTGTCTCCTTGTGGGGGTGGTCCTTGTGGCTTTCCTGGAGG	192106	ExcessHet	3.43e-6	nfe	2.2000000000000003e-5	0	10	2.2000000000000003e-5
chr12-011393924-A-ATTGGGGACTTCGGGACTTGTCTCCTTGTGGGGGTGGTCCTTGTGGCTTTCCTGGAGG	chr12	11393924	A	ATTGGGGACTTCGGGACTTGTCTCCTTGTGGGGGTGGTCCTTGTGGCTTTCCTGGAGG	192106	ExcessHet	2.29e-5	nfe	1.27e-4	0	10	1.27e-4
chr12-011393924-A-C	chr12	11393924	A	C	192106	ExcessHet	0.0011039	eas	7.490000000000004e-4	0	10	0.0011039
chr12-011393924-A-G	chr12	11393924	A	G	192106	ExcessHet	0.052502	eas	0.06473000000000001	0	10	0.06473000000000001
chr12-011393924-A-T	chr12	11393924	A	T	192106	ExcessHet	3.9e-7	nfe	9e-6	0	10	9e-6
chr12-011394354-T-C	chr12	11394354	T	C	33009	PASS	0.0022612	nfe	0.00166899999999999	1	134	0.0022612
chr12-011394485-C-T	chr12	11394485	C	T	1127	PASS	2.985e-5	amr	0	1	134	2.985e-5
chr12-011394559-C-A	chr12	11394559	C	A	2503027	PASS	0.50139	afr	0.08114400000000002	7	134	0.50139
chr12-011394598-A-G	chr12	11394598	A	G	1415067	PASS	0.33118	afr	0.05995900000000001	7	134	0.33118
chr12-011395326-C-T	chr12	11395326	C	T	27997	VQSRTrancheSNP99.90to99.95	0.0029598	mid	6.800000000000003e-4	1	134	0.0029598
chr12-011395333-A-G	chr12	11395333	A	G	1224	VQSRTrancheSNP99.95to100.00	5.6162e-4	mid	1.0799999999999996e-4	1	134	5.6162e-4
chr12-011395393-T-C	chr12	11395393	T	C	126554	VQSRTrancheSNP99.70to99.80	0.0059001	sas	0.004237	1	132	0.0059001
chr12-011395502-A-G	chr12	11395502	A	G	3196127	PASS	0.50159	afr	0.08098300000000001	7	134	0.50159
chr12-011395691-T-A	chr12	11395691	T	A	15244432	VQSRTrancheSNP99.80to99.90	0.87634	afr	0.7984450000000005	110	134	0.87634
chr12-011395695-T-*	chr12	11395695	T	*	884958	PASS	0	none	9e-6	0	132	9e-6
chr12-011395695-T-C	chr12	11395695	T	C	884958	PASS	0.45527	afr	0.079156	7	132	0.45527
chr12-011500416-C-CGGCAAGGGAGTCCTGAGCAGGAGACCTGAGTGA	chr12	11500416	C	CGGCAAGGGAGTCCTGAGCAGGAGACCTGAGTGA	299869	PASS	0	none	0	0	130	1e-6
chr12-011500416-C-G	chr12	11500416	C	G	299869	PASS	0.24052	eas	0.04985	9	130	0.24052
chr12-011500416-C-T	chr12	11500416	C	T	299869	PASS	1.083e-5	nfe	9e-6	0	130	1.083e-5
chr12-011500474-G-A	chr12	11500474	G	A	40914	PASS	0.011971	nfe	0.006602	1	132	0.011971
chr12-011500841-G-A	chr12	11500841	G	A	4087569	PASS	0	none	0	0	116	1e-6
chr12-011500841-G-C	chr12	11500841	G	C	4087569	PASS	0.95088	sas	0.6536240000000001	110	116	0.95088
chr12-011501096-G-A	chr12	11501096	G	A	92484	PASS	0.1022	sas	0.03421700000000001	0	0	0.1022
chr12-011501140-C-G	chr12	11501140	C	G	953663	PASS	0	none	3.6999999999999985e-5	0	0	3.6999999999999985e-5
chr12-011501140-C-T	chr12	11501140	C	T	953663	PASS	0.92307	nfe	0.4344559999999999	0	0	0.92307
chr12-011512658-C-T	chr12	11512658	C	T	386154	PASS	0.21024	afr	0.114748	18	114	0.21024
chr12-011512664-CAAA-AAAA	chr12	11512664	CAAA	AAAA	21044	PASS	0	none	0	0	102	1e-6
chr12-011512664-CAAA-C	chr12	11512664	CAAA	C	21044	PASS	1.52e-5	nfe	0.002563	0	102	0.002563
chr12-011512664-CAAA-CA	chr12	11512664	CAAA	CA	21044	PASS	0	none	9e-6	0	102	9e-6
chr12-011512664-CAAA-CAA	chr12	11512664	CAAA	CAA	21044	PASS	0	none	0.007424	1	102	0.007424
chr12-011512664-CAAA-CAAAA	chr12	11512664	CAAA	CAAAA	21044	PASS	0	none	0.005694	0	102	0.005694
chr12-011512664-CAAA-CAAAAA	chr12	11512664	CAAA	CAAAAA	21044	PASS	0	none	0	0	102	1e-6
chr12-011512664-CAAA-GAAA	chr12	11512664	CAAA	GAAA	21044	PASS	0	none	0	0	102	1e-6
chr12-011512672-A-AAAT	chr12	11512672	A	AAAT	976207	PASS	0	none	0.00127699999999999	0	116	0.00127699999999999
chr12-011512672-A-T	chr12	11512672	A	T	976207	PASS	0.50986	afr	0.2812549999999997	36	116	0.50986
chr12-011512868-CT-C	chr12	11512868	CT	C	1525230.97	PASS	0.37858	afr	0.17635900000000002	24	134	0.37858
chr12-011512880-G-C	chr12	11512880	G	C	1162023	PASS	0.28208	eas	0.15244400000000002	20	134	0.28208
chr12-011512880-G-T	chr12	11512880	G	T	1162023	PASS	0	none	0	0	134	1e-6
chr12-011513103-A-C	chr12	11513103	A	C	98104	PASS	0.14433000000000001	eas	0.01485299999999999	1	130	0.14433000000000001
chr12-011513125-G-A	chr12	11513125	G	A	186453	PASS	0.15955	afr	0.02520500000000001	1	132	0.15955
chr12-011513253-G-A	chr12	11513253	G	A	18773	PASS	0.0040849	mid	0.00174299999999999	1	134	0.0040849
chr12-011513456-C-T	chr12	11513456	C	T	309965	PASS	0.22379	amr	0.02422600000000001	3	134	0.22379
chr12-011513826-G-A	chr12	11513826	G	A	75695	PASS	3.597e-5	afr	9e-6	0	134	3.597e-5
chr12-011513826-G-T	chr12	11513826	G	T	75695	PASS	0.13822	eas	0.01220299999999999	1	134	0.13822
chr12-011513839-G-A	chr12	11513839	G	A	481	PASS	0	none	0	1	134	1e-6
chr12-011514090-G-A	chr12	11514090	G	A	1207897	PASS	0	none	0	0	12	1e-6
chr12-011514090-G-C	chr12	11514090	G	C	1207897	PASS	0.60017	nfe	0.3669139999999994	9	12	0.60017
chr12-011514090-G-T	chr12	11514090	G	T	1207897	PASS	0	none	9e-6	0	12	9e-6
chr12-011514217-G-A	chr12	11514217	G	A	344497	PASS	0.50183	nfe	0.16718300000000005	0	0	0.50183
chr12-011514217-G-T	chr12	11514217	G	T	344497	PASS	0	none	9e-6	0	0	9e-6
chr12-011548328-A-AC	chr12	11548328	A	AC	466236	VQSRTrancheINDEL96.00to97.00	0.80811	nfe	0.216569	0	0	0.80811
chr12-011548328-A-C	chr12	11548328	A	C	466236	VQSRTrancheINDEL96.00to97.00	0	none	3.6999999999999985e-5	0	0	3.6999999999999985e-5
chr12-011549630-G-C	chr12	11549630	G	C	196585	PASS	0.58091	nfe	0.118491	0	0	0.58091
chr12-011552453-T-G	chr12	11552453	T	G	59641	PASS	0.4355	nfe	0.041646	0	0	0.4355
chr12-011650286-A-C	chr12	11650286	A	C	15530671	PASS	0.99727	nfe	0.982735	134	134	0.99727
chr12-011650286-A-T	chr12	11650286	A	T	15530671	PASS	8.1e-7	nfe	0	0	134	1e-6
chr12-011650294-A-G	chr12	11650294	A	G	15039600	PASS	0.99718	nfe	0.982735	134	134	0.99718
chr12-011752626-CG-AG	chr12	11752626	CG	AG	163229	PASS	0	none	0	0	134	1e-6
chr12-011752626-CG-C	chr12	11752626	CG	C	163229	PASS	0.022401	sas	0.006112	1	134	0.022401
chr12-011752626-CG-CGG	chr12	11752626	CG	CGG	163229	PASS	0	none	0	0	134	1e-6
chr12-011752626-CG-TG	chr12	11752626	CG	TG	163229	PASS	0	none	0.006344	0	134	0.006344
chr12-011752627-G-*	chr12	11752627	G	*	921	PASS	0	none	0.006112	1	134	0.006112
chr12-011752627-G-A	chr12	11752627	G	A	921	PASS	4.926e-5	sas	2.2000000000000003e-5	0	134	4.926e-5
chr12-011752635-C-G	chr12	11752635	C	G	103	PASS	0	none	0	1	134	1e-6
chr12-011752661-G-A	chr12	11752661	G	A	305	PASS	7.5e-7	nfe	0	1	134	1e-6
chr12-011752719-AC-A	chr12	11752719	AC	A	133369	PASS	0.027541	nfe	0.01727600000000001	4	134	0.027541
chr12-011752719-AC-ACC	chr12	11752719	AC	ACC	133369	PASS	0	none	8.9e-5	0	134	8.9e-5
chr12-011752719-AC-CC	chr12	11752719	AC	CC	133369	PASS	0	none	0.00194099999999999	0	134	0.00194099999999999
chr12-011752719-AC-GC	chr12	11752719	AC	GC	133369	PASS	0	none	0	0	134	1e-6
chr12-011752719-AC-TC	chr12	11752719	AC	TC	133369	PASS	0	none	1.88e-4	0	134	1.88e-4
chr12-011752734-G-A	chr12	11752734	G	A	8262325	PASS	0.97992	nfe	0.9218460000000002	130	134	0.97992
chr12-011752734-G-C	chr12	11752734	G	C	8262325	PASS	6.4e-7	nfe	0	0	134	1e-6
chr12-011752808-TAA-*	chr12	11752808	TAA	*	142240	ExcessHet	0	none	2.720000000000003e-4	0	108	2.720000000000003e-4
chr12-011752808-TAA-AAA	chr12	11752808	TAA	AAA	142240	ExcessHet	0	none	9e-6	0	108	9e-6
chr12-011752808-TAA-T	chr12	11752808	TAA	T	142240	ExcessHet	5.42e-6	nfe	3.6999999999999985e-5	0	108	3.6999999999999985e-5
chr12-011752808-TAA-TA	chr12	11752808	TAA	TA	142240	ExcessHet	0	none	0.036444	6	108	0.036444
chr12-011752808-TAA-TAAA	chr12	11752808	TAA	TAAA	142240	ExcessHet	0	none	0.02101	3	108	0.02101
chr12-011752808-TAA-TAAAA	chr12	11752808	TAA	TAAAA	142240	ExcessHet	0	none	0.01523799999999999	0	108	0.01523799999999999
chr12-011752808-TAA-TAAAAA	chr12	11752808	TAA	TAAAAA	142240	ExcessHet	0	none	2.9400000000000004e-4	0	108	2.9400000000000004e-4
chr12-011752808-TAA-TAAAAAA	chr12	11752808	TAA	TAAAAAA	142240	ExcessHet	0	none	2.2000000000000003e-5	0	108	2.2000000000000003e-5
chr12-011752808-TAA-TAAAAAAA	chr12	11752808	TAA	TAAAAAAA	142240	ExcessHet	0	none	0	0	108	1e-6
chr12-011753008-G-A	chr12	11753008	G	A	36	PASS	0	none	0	0	0	1e-6
chr12-011839234-G-A	chr12	11839234	G	A	3450127	PASS	0.29477	sas	0.139202	15	134	0.29477
chr12-011839427-C-A	chr12	11839427	C	A	1034	PASS	5.4e-7	nfe	0	0	134	1e-6
chr12-011839427-C-G	chr12	11839427	C	G	1034	PASS	0	none	9e-6	0	134	9e-6
chr12-011839427-C-T	chr12	11839427	C	T	1034	PASS	9.6339e-4	afr	0	1	134	9.6339e-4
chr12-011853610-G-A	chr12	11853610	G	A	2701640	PASS	0.39336	eas	0.14601100000000003	20	134	0.39336
chr12-011870089-C-G	chr12	11870089	C	G	10872421	PASS	0.68622	nfe	0.5919010000000006	89	134	0.68622
chr12-011884384-C-G	chr12	11884384	C	G	2088011	PASS	0.3376	afr	0.13226100000000002	15	134	0.3376
chr12-011884384-C-T	chr12	11884384	C	T	2088011	PASS	0	none	0	0	134	1e-6
chr12-011891069-C-T	chr12	11891069	C	T	284116	PASS	0.0181	nfe	0.01343599999999999	1	134	0.0181
chr12-011891261-T-C	chr12	11891261	T	C	4143280	PASS	0.47777	afr	0.42024499999999976	53	110	0.47777
chr12-011891459-TTA-T	chr12	11891459	TTA	T	1845296.97	PASS	1.95e-6	nfe	1.27e-4	0	0	1.27e-4
chr12-011891459-TTA-TTATA	chr12	11891459	TTA	TTATA	1845296.97	PASS	0	none	0.183477	0	0	0.183477
chr12-011891459-TTA-TTATATA	chr12	11891459	TTA	TTATATA	1845296.97	PASS	0	none	4.03e-4	0	0	4.03e-4
chr12-011891600-GAAA-*	chr12	11891600	GAAA	*	923760	ExcessHet	0	none	0	0	0	1e-6
chr12-011891600-GAAA-AAAA	chr12	11891600	GAAA	AAAA	923760	ExcessHet	0	none	3.6999999999999985e-5	0	0	3.6999999999999985e-5
chr12-011891600-GAAA-G	chr12	11891600	GAAA	G	923760	ExcessHet	8.592e-5	afr	1.0699999999999996e-4	0	0	1.0699999999999996e-4
chr12-011891600-GAAA-GA	chr12	11891600	GAAA	GA	923760	ExcessHet	0	none	0.002306	0	0	0.002306
chr12-011891600-GAAA-GAA	chr12	11891600	GAAA	GAA	923760	ExcessHet	0	none	0.138616	0	0	0.138616
chr12-011891600-GAAA-GAAAA	chr12	11891600	GAAA	GAAAA	923760	ExcessHet	0	none	0.060727	0	0	0.060727
chr12-011891600-GAAA-GAAAAA	chr12	11891600	GAAA	GAAAAA	923760	ExcessHet	0	none	0.00124899999999999	0	0	0.00124899999999999
chr12-011891600-GAAA-GAAAAAA	chr12	11891600	GAAA	GAAAAAA	923760	ExcessHet	0	none	5.2999999999999994e-5	0	0	5.2999999999999994e-5
chr12-012054503-CG-*	chr12	12054503	CG	*	57184	PASS	0	none	3.6999999999999985e-5	0	0	3.6999999999999985e-5
chr12-012054503-CG-C	chr12	12054503	CG	C	57184	PASS	0.15651	nfe	0.02950300000000001	0	0	0.15651
chr12-012054503-CG-TG	chr12	12054503	CG	TG	57184	PASS	0	none	0	0	0	1e-6
chr12-012054504-GAA-*	chr12	12054504	GAA	*	6140	VQSRTrancheINDEL99.00to99.50	0	none	0.02960900000000001	0	0	0.02960900000000001
chr12-012054504-GAA-AAA	chr12	12054504	GAA	AAA	6140	VQSRTrancheINDEL99.00to99.50	0	none	0.002481	0	0	0.002481
chr12-012054504-GAA-CAA	chr12	12054504	GAA	CAA	6140	VQSRTrancheINDEL99.00to99.50	0	none	0.00124899999999999	0	0	0.00124899999999999
chr12-012054504-GAA-G	chr12	12054504	GAA	G	6140	VQSRTrancheINDEL99.00to99.50	0	none	9e-6	0	0	9e-6
chr12-012054504-GAA-GA	chr12	12054504	GAA	GA	6140	VQSRTrancheINDEL99.00to99.50	0	none	1.47e-4	0	0	1.47e-4
chr12-012054504-GAA-GAAA	chr12	12054504	GAA	GAAA	6140	VQSRTrancheINDEL99.00to99.50	0	none	0.00110399999999999	0	0	0.00110399999999999
chr12-012054504-GAA-TAA	chr12	12054504	GAA	TAA	6140	VQSRTrancheINDEL99.00to99.50	0	none	9e-6	0	0	9e-6
chr12-012054512-AAAAAAAT-*	chr12	12054512	AAAAAAAT	*	25966	PASS	0	none	0.00115199999999999	0	0	0.00115199999999999
chr12-012054512-AAAAAAAT-A	chr12	12054512	AAAAAAAT	A	25966	PASS	0.17768	eas	0.01275999999999999	0	0	0.17768
chr12-012054512-AAAAAAAT-CAAAAAAT	chr12	12054512	AAAAAAAT	CAAAAAAT	25966	PASS	0	none	9e-6	0	0	9e-6
chr12-012054513-AAAAAAT-*	chr12	12054513	AAAAAAT	*	49212.97	PASS	0	none	0.01417199999999998	0	0	0.01417199999999998
chr12-012054513-AAAAAAT-A	chr12	12054513	AAAAAAT	A	49212.97	PASS	0.17768	mid	0.024534	0	0	0.17768
chr12-012054514-AAAAAT-*	chr12	12054514	AAAAAT	*	5061	PASS	0	none	0.03938900000000001	0	0	0.03938900000000001
chr12-012054514-AAAAAT-A	chr12	12054514	AAAAAT	A	5061	PASS	0	none	0.002132	0	0	0.002132
chr12-012054514-AAAAAT-TAAAAT	chr12	12054514	AAAAAT	TAAAAT	5061	PASS	0	none	9e-6	0	0	9e-6
chr12-012054515-AAAAT-*	chr12	12054515	AAAAT	*	806.97	PASS	0	none	0.041885	0	0	0.041885
chr12-012054515-AAAAT-A	chr12	12054515	AAAAT	A	806.97	PASS	0	none	2.93e-4	0	0	2.93e-4
chr12-012054516-AAAT-*	chr12	12054516	AAAT	*	230.97	VQSRTrancheINDEL95.00to96.00	0	none	0.04233700000000002	0	0	0.04233700000000002
chr12-012054516-AAAT-A	chr12	12054516	AAAT	A	230.97	VQSRTrancheINDEL95.00to96.00	0	none	6.999999999999998e-5	0	0	6.999999999999998e-5
chr12-012054517-AAT-*	chr12	12054517	AAT	*	672.97	PASS	0	none	0.04249600000000001	0	0	0.04249600000000001
chr12-012054517-AAT-A	chr12	12054517	AAT	A	672.97	PASS	0	none	3.3700000000000044e-4	0	0	3.3700000000000044e-4
chr12-012054518-AT-*	chr12	12054518	AT	*	1591.97	PASS	0	none	0.04300100000000001	0	0	0.04300100000000001
chr12-012054518-AT-A	chr12	12054518	AT	A	1591.97	PASS	0	none	9.370000000000004e-4	0	0	9.370000000000004e-4
chr12-012054519-T-*	chr12	12054519	T	*	15539	PASS	0	none	0.04417000000000002	0	0	0.04417000000000002
chr12-012054519-T-A	chr12	12054519	T	A	15539	PASS	0.20442	nfe	0.01500999999999998	0	0	0.20442
chr12-012054551-G-T	chr12	12054551	G	T	92018	PASS	0.52398	nfe	0.06942100000000001	0	0	0.52398
chr12-012054947-CAAAAA-AAAAAA	chr12	12054947	CAAAAA	AAAAAA	50499	PASS	0	none	1.6699999999999994e-4	0	0	1.6699999999999994e-4
chr12-012054947-CAAAAA-C	chr12	12054947	CAAAAA	C	50499	PASS	0	none	0	0	0	1e-6
chr12-012054947-CAAAAA-CAA	chr12	12054947	CAAAAA	CAA	50499	PASS	0	none	3.6999999999999985e-5	0	0	3.6999999999999985e-5
chr12-012054947-CAAAAA-CAAA	chr12	12054947	CAAAAA	CAAA	50499	PASS	0	none	5.160000000000003e-4	0	0	5.160000000000003e-4
chr12-012054947-CAAAAA-CAAAA	chr12	12054947	CAAAAA	CAAAA	50499	PASS	0	none	0.002581	0	0	0.002581
chr12-012054947-CAAAAA-CAAAAAA	chr12	12054947	CAAAAA	CAAAAAA	50499	PASS	0	none	0.00890499999999999	0	0	0.00890499999999999
chr12-012054947-CAAAAA-CAAAAAAA	chr12	12054947	CAAAAA	CAAAAAAA	50499	PASS	0	none	0.016767	0	0	0.016767
chr12-012054947-CAAAAA-CAAAAAAAA	chr12	12054947	CAAAAA	CAAAAAAAA	50499	PASS	0	none	0.002982	0	0	0.002982
chr12-012054947-CAAAAA-CAAAAAAAAA	chr12	12054947	CAAAAA	CAAAAAAAAA	50499	PASS	0	none	2.500000000000001e-4	0	0	2.500000000000001e-4
chr12-012055075-G-C	chr12	12055075	G	C	64329	PASS	0.34158	nfe	0.04595100000000002	0	0	0.34158
chr12-012068011-C-A	chr12	12068011	C	A	2394	PASS	0.0011899	nfe	1.47e-4	0	108	0.0011899
chr12-012068117-AT-A	chr12	12068117	AT	A	54102.97	PASS	0	none	0	0	134	1e-6
chr12-012068117-AT-AGT	chr12	12068117	AT	AGT	54102.97	PASS	0	none	0.003423	1	134	0.003423
chr12-012068118-T-*	chr12	12068118	T	*	2874711	PASS	0	none	0	0	132	1e-6
chr12-012068118-T-G	chr12	12068118	T	G	2874711	PASS	0.43216	mid	0.200846	63	132	0.43216
chr12-012068200-C-T	chr12	12068200	C	T	7152	PASS	0.0011389	nfe	4.05e-4	1	134	0.0011389
chr12-012087265-C-T	chr12	12087265	C	T	18982814	PASS	0.61623000000000006	mid	0.5594250000000002	71	134	0.61623000000000006
chr12-012087365-G-A	chr12	12087365	G	A	29108	PASS	0.0020454	amr	7.510000000000005e-4	1	134	0.0020454
chr12-012090639-T-C	chr12	12090639	T	C	6545	PASS	0	none	0	0	126	1e-6
chr12-012090639-T-G	chr12	12090639	T	G	6545	PASS	0	none	0	0	126	1e-6
chr12-012090639-T-TA	chr12	12090639	T	TA	6545	PASS	0.0027073	afr	0.002464	0	126	0.0027073
chr12-012090639-T-TAA	chr12	12090639	T	TAA	6545	PASS	5.56e-5	sas	1.27e-4	0	126	1.27e-4
chr12-012090639-T-TAAAA	chr12	12090639	T	TAAAA	6545	PASS	0	none	0	0	126	1e-6
chr12-012090643-AAAT-*	chr12	12090643	AAAT	*	26164.97	PASS	0	none	1.0799999999999996e-4	0	124	1.0799999999999996e-4
chr12-012090643-AAAT-A	chr12	12090643	AAAT	A	26164.97	PASS	0.0086508	afr	0.02144200000000001	3	124	0.02144200000000001
chr12-012090644-AAT-*	chr12	12090644	AAT	*	1837226.97	PASS	0	none	0.00885799999999999	1	126	0.00885799999999999
chr12-012090644-AAT-A	chr12	12090644	AAT	A	1837226.97	PASS	0.25035	mid	0.17648200000000003	18	126	0.25035
chr12-012090645-AT-*	chr12	12090645	AT	*	133368	PASS	0	none	0.184557	21	130	0.184557
chr12-012090645-AT-A	chr12	12090645	AT	A	133368	PASS	0.035365	afr	0.01288299999999999	0	130	0.035365
chr12-012090645-AT-CT	chr12	12090645	AT	CT	133368	PASS	0	none	0	0	130	1e-6
chr12-012090646-TAAA-*	chr12	12090646	TAAA	*	677912	ExcessHet	0	none	0.177354	18	102	0.177354
chr12-012090646-TAAA-AAAA	chr12	12090646	TAAA	AAAA	677912	ExcessHet	0	none	0.02051500000000001	1	102	0.02051500000000001
chr12-012090646-TAAA-T	chr12	12090646	TAAA	T	677912	ExcessHet	8.246e-5	nfe	2.2000000000000003e-5	0	102	8.246e-5
chr12-012090646-TAAA-TA	chr12	12090646	TAAA	TA	677912	ExcessHet	0	none	0.007568	3	102	0.007568
chr12-012090646-TAAA-TAA	chr12	12090646	TAAA	TAA	677912	ExcessHet	0	none	0.148815	18	102	0.148815
chr12-012090646-TAAA-TAAAA	chr12	12090646	TAAA	TAAAA	677912	ExcessHet	0	none	0.04787100000000002	9	102	0.04787100000000002
chr12-012090646-TAAA-TAAAAA	chr12	12090646	TAAA	TAAAAA	677912	ExcessHet	0	none	0.00137999999999999	0	102	0.00137999999999999
chr12-012090646-TAAA-TAAAAAA	chr12	12090646	TAAA	TAAAAAA	677912	ExcessHet	0	none	9e-6	0	102	9e-6
chr12-012090647-A-*	chr12	12090647	A	*	755	PASS	0	none	0.15393600000000002	22	66	0.15393600000000002
chr12-012090647-A-T	chr12	12090647	A	T	755	PASS	1.6761e-4	nfe	1.0799999999999996e-4	0	66	1.6761e-4
chr12-012090648-A-*	chr12	12090648	A	*	10471	PASS	0	none	0.007552	4	94	0.007552
chr12-012090648-A-T	chr12	12090648	A	T	10471	PASS	0.006046	afr	0.00944899999999999	1	94	0.00944899999999999
chr12-012090649-A-*	chr12	12090649	A	*	1628072	PASS	0	none	2.2000000000000003e-5	0	128	2.2000000000000003e-5
chr12-012090649-A-T	chr12	12090649	A	T	1628072	PASS	0.25471	mid	0.17487600000000003	19	128	0.25471
chr12-012090650-A-ATT	chr12	12090650	A	ATT	26213	PASS	4.51e-6	nfe	9e-6	0	122	9e-6
chr12-012090650-A-T	chr12	12090650	A	T	26213	PASS	0.0084549	afr	0.020991	4	122	0.020991
chr12-012090894-CACT-AACT	chr12	12090894	CACT	AACT	389781	PASS	0	none	0.03237400000000001	2	134	0.03237400000000001
chr12-012090894-CACT-C	chr12	12090894	CACT	C	389781	PASS	0	none	0	0	134	1e-6
chr12-012094426-A-G	chr12	12094426	A	G	6331675	PASS	0.36773	eas	0.2617409999999993	40	134	0.36773
chr12-012094660-A-G	chr12	12094660	A	G	15519259	PASS	0.33982	mid	0.25207899999999944	27	134	0.33982
chr12-012094682-T-C	chr12	12094682	T	C	16540828	PASS	0.33931	mid	0.2512699999999994	27	134	0.33931
chr12-012094859-A-T	chr12	12094859	A	T	1524821	PASS	0.10966	afr	0.02698300000000001	2	134	0.10966
chr12-012094902-C-T	chr12	12094902	C	T	728333	PASS	0.023953	nfe	0.01469699999999999	1	134	0.023953
chr12-012094987-ATTTTT-*	chr12	12094987	ATTTTT	*	6763435.97	ExcessHet	0	none	0	0	130	1e-6
chr12-012094987-ATTTTT-A	chr12	12094987	ATTTTT	A	6763435.97	ExcessHet	0	none	0	0	130	1e-6
chr12-012094987-ATTTTT-AT	chr12	12094987	ATTTTT	AT	6763435.97	ExcessHet	0	none	5.2999999999999994e-5	0	130	5.2999999999999994e-5
chr12-012094987-ATTTTT-ATT	chr12	12094987	ATTTTT	ATT	6763435.97	ExcessHet	0	none	0.003422	0	130	0.003422
chr12-012094987-ATTTTT-ATTT	chr12	12094987	ATTTTT	ATTT	6763435.97	ExcessHet	0	none	0.103192	8	130	0.103192
chr12-012094987-ATTTTT-ATTTT	chr12	12094987	ATTTTT	ATTTT	6763435.97	ExcessHet	0	none	0.44229299999999994	61	130	0.44229299999999994
chr12-012094987-ATTTTT-ATTTTTT	chr12	12094987	ATTTTT	ATTTTTT	6763435.97	ExcessHet	0	none	0.003169	0	130	0.003169
chr12-012094987-ATTTTT-ATTTTTTT	chr12	12094987	ATTTTT	ATTTTTTT	6763435.97	ExcessHet	0	none	0	0	130	1e-6
chr12-012094987-ATTTTT-ATTTTTTTT	chr12	12094987	ATTTTT	ATTTTTTTT	6763435.97	ExcessHet	0	none	0	0	130	1e-6
chr12-012098827-C-G	chr12	12098827	C	G	5359928	PASS	0.36353	eas	0.26920299999999975	39	132	0.36353
chr12-012098870-G-A	chr12	12098870	G	A	5898249	PASS	0	none	0	0	134	1e-6
chr12-012098870-G-C	chr12	12098870	G	C	5898249	PASS	0.26627	sas	0.199779	28	134	0.26627
chr12-012099144-T-G	chr12	12099144	T	G	3514780	PASS	0.36409	eas	0.25805699999999976	40	132	0.36409
chr12-012099384-T-C	chr12	12099384	T	C	385	PASS	0	none	9e-6	0	0	9e-6
chr12-012111021-C-G	chr12	12111021	C	G	2429	VQSRTrancheSNP99.80to99.90	4.5346e-4	sas	1.47e-4	1	134	4.5346e-4
chr12-012111049-GCCTCCGCCGCGCGCCT-*	chr12	12111049	GCCTCCGCCGCGCGCCT	*	5247579	VQSRTrancheINDEL99.50to99.90	0	none	0.003195	0	134	0.003195
chr12-012111049-GCCTCCGCCGCGCGCCT-ACCTCCGCCGCGCGCCT	chr12	12111049	GCCTCCGCCGCGCGCCT	ACCTCCGCCGCGCGCCT	5247579	VQSRTrancheINDEL99.50to99.90	0	none	5.2999999999999994e-5	0	134	5.2999999999999994e-5
chr12-012111049-GCCTCCGCCGCGCGCCT-G	chr12	12111049	GCCTCCGCCGCGCGCCT	G	5247579	VQSRTrancheINDEL99.50to99.90	0.21807000000000001	mid	0.215687	27	134	0.21807000000000001
chr12-012111049-GCCTCCGCCGCGCGCCT-TCCTCCGCCGCGCGCCT	chr12	12111049	GCCTCCGCCGCGCGCCT	TCCTCCGCCGCGCGCCT	5247579	VQSRTrancheINDEL99.50to99.90	0	none	3.6999999999999985e-5	0	134	3.6999999999999985e-5
chr12-012111052-TCCGCCGCGCGCCTCCTCCGCCG-*	chr12	12111052	TCCGCCGCGCGCCTCCTCCGCCG	*	1527.97	VQSRTrancheINDEL97.00to99.00	0	none	0.219316	27	132	0.219316
chr12-012111052-TCCGCCGCGCGCCTCCTCCGCCG-T	chr12	12111052	TCCGCCGCGCGCCTCCTCCGCCG	T	1527.97	VQSRTrancheINDEL97.00to99.00	0	none	0	0	132	1e-6
chr12-012111058-G-*	chr12	12111058	G	*	1841	VQSRTrancheSNP99.90to99.95	0	none	0.219289	27	132	0.219289
chr12-012111058-G-A	chr12	12111058	G	A	1841	VQSRTrancheSNP99.90to99.95	2.37e-6	nfe	9e-6	0	132	9e-6
chr12-012111060-G-*	chr12	12111060	G	*	654	VQSRTrancheSNP99.70to99.80	0	none	0.219289	27	132	0.219289
chr12-012111060-G-C	chr12	12111060	G	C	654	VQSRTrancheSNP99.70to99.80	1.3459e-4	afr	2.2000000000000003e-5	0	132	1.3459e-4
chr12-012111062-G-*	chr12	12111062	G	*	835	VQSRTrancheSNP99.70to99.80	0	none	0.216592	27	132	0.216592
chr12-012111062-G-A	chr12	12111062	G	A	835	VQSRTrancheSNP99.70to99.80	4.9099999999999996e-06	nfe	0	0	132	4.9099999999999996e-06
chr12-012111065-T-*	chr12	12111065	T	*	104	VQSRTrancheSNP99.90to99.95	0	none	0.216565	27	130	0.216565
chr12-012111065-T-G	chr12	12111065	T	G	104	VQSRTrancheSNP99.90to99.95	5.2407e-4	nfe	3.6999999999999985e-5	0	130	5.2407e-4
chr12-012111115-C-A	chr12	12111115	C	A	1168523	PASS	0	none	0	0	134	1e-6
chr12-012111115-C-G	chr12	12111115	C	G	1168523	PASS	0.041944	nfe	0.05485200000000002	14	134	0.05485200000000002
chr12-012111123-CTTT-C	chr12	12111123	CTTT	C	48514	VQSRTrancheINDEL99.50to99.90	0.0023148	amr	8.69e-4	1	134	0.0023148
chr12-012111123-CTTT-GTTT	chr12	12111123	CTTT	GTTT	48514	VQSRTrancheINDEL99.50to99.90	0	none	0	0	134	1e-6
chr12-012111268-A-*	chr12	12111268	A	*	12665891	ExcessHet	0	none	0	0	134	1e-6
chr12-012111268-A-C	chr12	12111268	A	C	12665891	ExcessHet	0.25257	mid	0.35210699999999967	46	134	0.35210699999999967
chr12-012111268-A-G	chr12	12111268	A	G	12665891	ExcessHet	1.274e-5	nfe	0	0	134	1.274e-5
chr12-012111271-A-ATG	chr12	12111271	A	ATG	13002879	ExcessHet	2.92e-6	nfe	9e-6	0	134	9e-6
chr12-012111271-A-G	chr12	12111271	A	G	13002879	ExcessHet	0.25452	mid	0.35786299999999976	47	134	0.35786299999999976
chr12-012111341-GGGAGGAAGAGGA-*	chr12	12111341	GGGAGGAAGAGGA	*	334606	VQSRTrancheINDEL99.50to99.90	0	none	9e-6	0	134	9e-6
chr12-012111341-GGGAGGAAGAGGA-G	chr12	12111341	GGGAGGAAGAGGA	G	334606	VQSRTrancheINDEL99.50to99.90	0.0058455	sas	0.01212499999999999	2	134	0.01212499999999999
chr12-012111341-GGGAGGAAGAGGA-TGGAGGAAGAGGA	chr12	12111341	GGGAGGAAGAGGA	TGGAGGAAGAGGA	334606	VQSRTrancheINDEL99.50to99.90	0	none	0	0	134	1e-6
chr12-012111348-A-*	chr12	12111348	A	*	2686.97	VQSRTrancheINDEL99.95to100.00	0	none	0.01212499999999999	2	134	0.01212499999999999
chr12-012111348-A-AGAG	chr12	12111348	A	AGAG	2686.97	VQSRTrancheINDEL99.95to100.00	3.5e-7	nfe	5.2999999999999994e-5	0	134	5.2999999999999994e-5
chr12-012111349-G-*	chr12	12111349	G	*	2459	VQSRTrancheSNP99.90to99.95	0	none	0.01212499999999999	2	134	0.01212499999999999
chr12-012111349-G-A	chr12	12111349	G	A	2459	VQSRTrancheSNP99.90to99.95	8.4e-7	nfe	2.2000000000000003e-5	0	134	2.2000000000000003e-5
chr12-012111384-C-T	chr12	12111384	C	T	5684173	ExcessHet	0.28404	amr	0.22982	33	134	0.28404
chr12-012111448-G-A	chr12	12111448	G	A	3019734	ExcessHet	0.22123	amr	0.216215	34	132	0.22123
chr12-012111517-TAAA-AAAA	chr12	12111517	TAAA	AAAA	502112	ExcessHet	0	none	8.9e-5	0	112	8.9e-5
chr12-012111517-TAAA-CAAA	chr12	12111517	TAAA	CAAA	502112	ExcessHet	0	none	0	0	112	1e-6
chr12-012111517-TAAA-T	chr12	12111517	TAAA	T	502112	ExcessHet	0	none	0	0	112	1e-6
chr12-012111517-TAAA-TA	chr12	12111517	TAAA	TA	502112	ExcessHet	0	none	3.6000000000000035e-4	0	112	3.6000000000000035e-4
chr12-012111517-TAAA-TAA	chr12	12111517	TAAA	TAA	502112	ExcessHet	0	none	0.202354	22	112	0.202354
chr12-012111517-TAAA-TAAAA	chr12	12111517	TAAA	TAAAA	502112	ExcessHet	0	none	0.00940099999999999	0	112	0.00940099999999999
chr12-012111532-G-A	chr12	12111532	G	A	812463	VQSRTrancheSNP99.70to99.80	0.11437	eas	0.029956	3	134	0.11437
chr12-012111546-G-A	chr12	12111546	G	A	4827175	ExcessHet	0.30444	afr	0.28093399999999963	33	134	0.30444
chr12-012111596-G-*	chr12	12111596	G	*	15154636	ExcessHet	0	none	9e-6	0	130	9e-6
chr12-012111596-G-A	chr12	12111596	G	A	15154636	ExcessHet	0.72178	eas	0.6686000000000004	88	130	0.72178
chr12-012111895-A-G	chr12	12111895	A	G	1921	VQSRTrancheSNP99.80to99.90	5.26e-6	sas	3.810000000000003e-4	0	4	3.810000000000003e-4
chr12-012111907-GA-AA	chr12	12111907	GA	AA	6881	VQSRTrancheINDEL96.00to97.00	0	none	2.2000000000000003e-5	0	2	2.2000000000000003e-5
chr12-012111907-GA-G	chr12	12111907	GA	G	6881	VQSRTrancheINDEL96.00to97.00	8.508e-5	sas	0	0	2	8.508e-5
chr12-012111907-GA-GAA	chr12	12111907	GA	GAA	6881	VQSRTrancheINDEL96.00to97.00	0	none	0.004502	0	2	0.004502
chr12-012111907-GA-GAAA	chr12	12111907	GA	GAAA	6881	VQSRTrancheINDEL96.00to97.00	0	none	9e-6	0	2	9e-6
chr12-012112184-CA-*	chr12	12112184	CA	*	4162498	PASS	0	none	3.6999999999999985e-5	0	0	3.6999999999999985e-5
chr12-012112184-CA-AA	chr12	12112184	CA	AA	4162498	PASS	0	none	0.00185999999999999	0	0	0.00185999999999999
chr12-012112184-CA-C	chr12	12112184	CA	C	4162498	PASS	0.99425	nfe	0.6103540000000007	0	0	0.99425
chr12-012112185-A-*	chr12	12112185	A	*	105	PASS	0	none	0.612701	0	0	0.612701
chr12-012112185-A-C	chr12	12112185	A	C	105	PASS	0	none	9e-6	0	0	9e-6
chr12-012121460-CA-AA	chr12	12121460	CA	AA	17532	VQSRTrancheINDEL97.00to99.00	0	none	0.002389	0	134	0.002389
chr12-012121460-CA-C	chr12	12121460	CA	C	17532	VQSRTrancheINDEL97.00to99.00	1.7141e-4	nfe	8.69e-4	0	134	8.69e-4
chr12-012121460-CA-CAA	chr12	12121460	CA	CAA	17532	VQSRTrancheINDEL97.00to99.00	0	none	0.00125299999999999	1	134	0.00125299999999999
chr12-012124798-T-C	chr12	12124798	T	C	295429	PASS	0.22367	afr	0.02401500000000001	2	134	0.22367
chr12-012125533-T-C	chr12	12125533	T	C	1459580	PASS	0.12615	amr	0.07524700000000002	12	134	0.12615
chr12-012125534-A-T	chr12	12125534	A	T	8502761	PASS	0.79974	eas	0.4394479999999999	74	134	0.79974
chr12-012131022-T-G	chr12	12131022	T	G	137	PASS	2.65e-6	nfe	0	1	132	2.65e-6
chr12-012131981-G-A	chr12	12131981	G	A	4320476	PASS	0.13217	mid	0.07672100000000001	10	134	0.13217
chr12-012132198-A-C	chr12	12132198	A	C	1016	PASS	4.7368e-4	eas	3.820000000000003e-4	1	134	4.7368e-4
chr12-012135209-G-A	chr12	12135209	G	A	662	PASS	3.1e-6	nfe	0	1	134	3.1e-6
chr12-012135430-CTT-C	chr12	12135430	CTT	C	6513.97	PASS	1.652e-5	sas	9e-6	0	130	1.652e-5
chr12-012135430-CTT-CT	chr12	12135430	CTT	CT	6513.97	PASS	0	none	0.00327	0	130	0.00327
chr12-012135430-CTT-CTTT	chr12	12135430	CTT	CTTT	6513.97	PASS	0	none	0.00149699999999999	0	130	0.00149699999999999
chr12-012135430-CTT-CTTTT	chr12	12135430	CTT	CTTTT	6513.97	PASS	0	none	9e-6	0	130	9e-6
chr12-012138545-G-C	chr12	12138545	G	C	6339575	PASS	0.23759	afr	0.18579	17	134	0.23759
chr12-012138637-GA-*	chr12	12138637	GA	*	775470	ExcessHet	0	none	1.0799999999999996e-4	0	112	1.0799999999999996e-4
chr12-012138637-GA-AA	chr12	12138637	GA	AA	775470	ExcessHet	0	none	0.01710800000000001	0	112	0.01710800000000001
chr12-012138637-GA-G	chr12	12138637	GA	G	775470	ExcessHet	4.065e-4	nfe	8.450000000000003e-4	0	112	8.450000000000003e-4
chr12-012138637-GA-GAA	chr12	12138637	GA	GAA	775470	ExcessHet	0	none	0.15192200000000003	16	112	0.15192200000000003
chr12-012138637-GA-GAAA	chr12	12138637	GA	GAAA	775470	ExcessHet	0	none	0.00147199999999999	0	112	0.00147199999999999
chr12-012138637-GA-GAAAAAA	chr12	12138637	GA	GAAAAAA	775470	ExcessHet	0	none	5.2999999999999994e-5	0	112	5.2999999999999994e-5
chr12-012138637-GA-GAAAAAAAA	chr12	12138637	GA	GAAAAAAAA	775470	ExcessHet	0	none	5.2999999999999994e-5	0	112	5.2999999999999994e-5
chr12-012138637-GA-TA	chr12	12138637	GA	TA	775470	ExcessHet	0	none	0	0	112	1e-6
chr12-012138704-C-T	chr12	12138704	C	T	18503891	PASS	0.93212	eas	0.8149140000000004	114	134	0.93212
chr12-012138789-GAACTT-G	chr12	12138789	GAACTT	G	1686167.97	PASS	0.078202	mid	0.05465300000000002	5	108	0.078202
chr12-012138896-G-A	chr12	12138896	G	A	19235	PASS	0.0020313	amr	5.39e-4	0	2	0.0020313
chr12-012138896-G-C	chr12	12138896	G	C	19235	PASS	2.998e-5	afr	0	0	2	2.998e-5
chr12-012138897-A-T	chr12	12138897	A	T	18212	PASS	0.0020314	amr	5.39e-4	0	2	0.0020314
chr12-012147235-C-T	chr12	12147235	C	T	2434568	PASS	0.18286	mid	0.15360200000000002	22	134	0.18286
chr12-012147668-A-C	chr12	12147668	A	C	1210647	PASS	0.12644	amr	0.07465700000000003	12	134	0.12644
chr12-012148964-C-T	chr12	12148964	C	T	45894369	PASS	0.93125	eas	0.8182730000000005	114	134	0.93125
chr12-012155140-G-A	chr12	12155140	G	A	740136	PASS	0.096504	mid	0.06935700000000002	9	122	0.096504
chr12-012155153-G-A	chr12	12155153	G	A	973794	PASS	0.23605	afr	0.09363000000000002	11	128	0.23605
chr12-012155175-G-A	chr12	12155175	G	A	59886	PASS	0.037714	afr	0.005338	1	130	0.037714
chr12-012155194-TCAAACAAA-T	chr12	12155194	TCAAACAAA	T	1110886.97	PASS	0	none	9e-6	0	130	9e-6
chr12-012155194-TCAAACAAA-TCAAA	chr12	12155194	TCAAACAAA	TCAAA	1110886.97	PASS	0	none	0.00186599999999999	0	130	0.00186599999999999
chr12-012155194-TCAAACAAA-TCAAACAAACAAA	chr12	12155194	TCAAACAAA	TCAAACAAACAAA	1110886.97	PASS	0	none	0.07539900000000002	11	130	0.07539900000000002
chr12-012155194-TCAAACAAA-TCAAACAAACAAACAAA	chr12	12155194	TCAAACAAA	TCAAACAAACAAACAAA	1110886.97	PASS	0	none	0	0	130	1e-6
chr12-012155194-TCAAACAAA-TCAAACAAACAAACAAACAAA	chr12	12155194	TCAAACAAA	TCAAACAAACAAACAAACAAA	1110886.97	PASS	0	none	0	0	130	1e-6
chr12-012155247-C-T	chr12	12155247	C	T	1013360	PASS	0.12514	amr	0.07873100000000001	12	134	0.12514
chr12-012155728-G-C	chr12	12155728	G	C	1816873	PASS	0.12414	amr	0.07894500000000002	12	134	0.12414
chr12-012155805-GTT-*	chr12	12155805	GTT	*	188	VQSRTrancheINDEL99.50to99.90	0	none	2.2000000000000003e-5	0	128	2.2000000000000003e-5
chr12-012155805-GTT-ATT	chr12	12155805	GTT	ATT	188	VQSRTrancheINDEL99.50to99.90	0	none	2.2000000000000003e-5	0	128	2.2000000000000003e-5
chr12-012155805-GTT-G	chr12	12155805	GTT	G	188	VQSRTrancheINDEL99.50to99.90	0	none	0	0	128	1e-6
chr12-012155805-GTT-GTTT	chr12	12155805	GTT	GTTT	188	VQSRTrancheINDEL99.50to99.90	0	none	0	0	128	1e-6
chr12-012155805-GTT-TTT	chr12	12155805	GTT	TTT	188	VQSRTrancheINDEL99.50to99.90	0	none	1.0799999999999996e-4	0	128	1.0799999999999996e-4
chr12-012155807-TAAAAA-*	chr12	12155807	TAAAAA	*	3029344	ExcessHet	0	none	2.2000000000000003e-5	0	122	2.2000000000000003e-5
chr12-012155807-TAAAAA-AAAAAA	chr12	12155807	TAAAAA	AAAAAA	3029344	ExcessHet	0	none	7.099999999999998e-5	0	122	7.099999999999998e-5
chr12-012155807-TAAAAA-T	chr12	12155807	TAAAAA	T	3029344	ExcessHet	0	none	0	0	122	1e-6
chr12-012155807-TAAAAA-TA	chr12	12155807	TAAAAA	TA	3029344	ExcessHet	0	none	1.88e-4	0	122	1.88e-4
chr12-012155807-TAAAAA-TAA	chr12	12155807	TAAAAA	TAA	3029344	ExcessHet	0	none	0.00857099999999998	0	122	0.00857099999999998
chr12-012155807-TAAAAA-TAAA	chr12	12155807	TAAAAA	TAAA	3029344	ExcessHet	0	none	0.109749	12	122	0.109749
chr12-012155807-TAAAAA-TAAAA	chr12	12155807	TAAAAA	TAAAA	3029344	ExcessHet	0	none	0.3465359999999995	52	122	0.3465359999999995
chr12-012155807-TAAAAA-TAAAAAA	chr12	12155807	TAAAAA	TAAAAAA	3029344	ExcessHet	0	none	0.030079	1	122	0.030079
chr12-012155807-TAAAAA-TAAAAAAA	chr12	12155807	TAAAAA	TAAAAAAA	3029344	ExcessHet	0	none	0.00105999999999999	0	122	0.00105999999999999
chr12-012155807-TAAAAA-TAAAAAAAA	chr12	12155807	TAAAAA	TAAAAAAAA	3029344	ExcessHet	0	none	0	0	122	1e-6
chr12-012155809-A-*	chr12	12155809	A	*	320	PASS	0	none	0.12963400000000003	14	68	0.12963400000000003
chr12-012155809-A-T	chr12	12155809	A	T	320	PASS	0	none	3.6999999999999985e-5	0	68	3.6999999999999985e-5
chr12-012158914-G-A	chr12	12158914	G	A	24413	PASS	0.0014682	nfe	3.3800000000000046e-4	1	134	0.0014682
chr12-012159234-A-AG	chr12	12159234	A	AG	28885.97	VQSRTrancheINDEL95.00to96.00	0.0018501	nfe	0.00147299999999999	2	134	0.0018501
chr12-012159235-GAA-AAA	chr12	12159235	GAA	AAA	1394617	ExcessHet	0	none	0.01933200000000001	0	130	0.01933200000000001
chr12-012159235-GAA-G	chr12	12159235	GAA	G	1394617	ExcessHet	6.3e-7	nfe	2.2000000000000003e-5	0	130	2.2000000000000003e-5
chr12-012159235-GAA-GA	chr12	12159235	GAA	GA	1394617	ExcessHet	0	none	0.01453699999999999	1	130	0.01453699999999999
chr12-012159235-GAA-GAAA	chr12	12159235	GAA	GAAA	1394617	ExcessHet	0	none	0.10069500000000002	10	130	0.10069500000000002
chr12-012159235-GAA-GAAAA	chr12	12159235	GAA	GAAAA	1394617	ExcessHet	0	none	4.05e-4	0	130	4.05e-4
chr12-012159235-GAA-GAAAAAAAAA	chr12	12159235	GAA	GAAAAAAAAA	1394617	ExcessHet	0	none	2.7300000000000035e-4	0	130	2.7300000000000035e-4
chr12-012159235-GAA-GAAAAAAAAAA	chr12	12159235	GAA	GAAAAAAAAAA	1394617	ExcessHet	0	none	3.6999999999999985e-5	0	130	3.6999999999999985e-5
chr12-012159752-T-C	chr12	12159752	T	C	6219	PASS	5.1066e-4	nfe	1.27e-4	1	134	5.1066e-4
chr12-012160056-A-C	chr12	12160056	A	C	105997	PASS	0.064619	afr	0.007224	1	134	0.064619
chr12-012162044-C-CAATT	chr12	12162044	C	CAATT	4339291	PASS	0.20762	mid	0.15710200000000002	22	134	0.20762
chr12-012162044-C-T	chr12	12162044	C	T	4339291	PASS	6.86e-6	sas	5.2999999999999994e-5	0	134	5.2999999999999994e-5
chr12-012162050-T-*	chr12	12162050	T	*	447275	PASS	0	none	0	0	134	1e-6
chr12-012162050-T-C	chr12	12162050	T	C	447275	PASS	0.23151	afr	0.02491500000000002	2	134	0.23151
chr12-012162095-C-T	chr12	12162095	C	T	104625	PASS	0.010576	nfe	0.006344	2	134	0.010576
chr12-012164128-TAAAA-*	chr12	12164128	TAAAA	*	2377122	ExcessHet	0	none	0	0	124	1e-6
chr12-012164128-TAAAA-AAAAA	chr12	12164128	TAAAA	AAAAA	2377122	ExcessHet	0	none	1.6699999999999994e-4	0	124	1.6699999999999994e-4
chr12-012164128-TAAAA-T	chr12	12164128	TAAAA	T	2377122	ExcessHet	5.82e-6	nfe	9e-6	0	124	9e-6
chr12-012164128-TAAAA-TA	chr12	12164128	TAAAA	TA	2377122	ExcessHet	0	none	2.9400000000000004e-4	0	124	2.9400000000000004e-4
chr12-012164128-TAAAA-TAA	chr12	12164128	TAAAA	TAA	2377122	ExcessHet	0	none	0.006782	0	124	0.006782
chr12-012164128-TAAAA-TAAA	chr12	12164128	TAAAA	TAAA	2377122	ExcessHet	0	none	0.13607100000000005	19	124	0.13607100000000005
chr12-012164128-TAAAA-TAAAAA	chr12	12164128	TAAAA	TAAAAA	2377122	ExcessHet	0	none	0.2880109999999993	39	124	0.2880109999999993
chr12-012164128-TAAAA-TAAAAAA	chr12	12164128	TAAAA	TAAAAAA	2377122	ExcessHet	0	none	0.028514	2	124	0.028514
chr12-012164128-TAAAA-TAAAAAAA	chr12	12164128	TAAAA	TAAAAAAA	2377122	ExcessHet	0	none	0.002389	0	124	0.002389
chr12-012164128-TAAAA-TAAAAAAAA	chr12	12164128	TAAAA	TAAAAAAAA	2377122	ExcessHet	0	none	1.0799999999999996e-4	0	124	1.0799999999999996e-4
chr12-012164128-TAAAA-TAAAAAAAAA	chr12	12164128	TAAAA	TAAAAAAAAA	2377122	ExcessHet	0	none	2.2000000000000003e-5	0	124	2.2000000000000003e-5
chr12-012164128-TAAAA-TAAAAAAAAAAAA	chr12	12164128	TAAAA	TAAAAAAAAAAAA	2377122	ExcessHet	0	none	0	0	124	1e-6
chr12-012164128-TAAAA-TTAAAAA	chr12	12164128	TAAAA	TTAAAAA	2377122	ExcessHet	0	none	0	0	124	1e-6
chr12-012164129-A-*	chr12	12164129	A	*	3066	PASS	0	none	0.142693	20	56	0.142693
chr12-012164129-A-T	chr12	12164129	A	T	3066	PASS	0.0084224	afr	4.490000000000005e-4	0	56	0.0084224
chr12-012164228-C-T	chr12	12164228	C	T	309676	PASS	0.015539	mid	0.011339	2	134	0.015539
chr12-012164961-G-*	chr12	12164961	G	*	27395	VQSRTrancheSNP99.70to99.80	0	none	0.004132	0	108	0.004132
chr12-012164961-G-A	chr12	12164961	G	A	27395	VQSRTrancheSNP99.70to99.80	3.7589e-4	eas	0	0	108	3.7589e-4
chr12-012164961-G-T	chr12	12164961	G	T	27395	VQSRTrancheSNP99.70to99.80	0.0052625	nfe	0.004234	1	108	0.0052625
chr12-012164967-AGT-*	chr12	12164967	AGT	*	1949418	VQSRTrancheINDEL95.00to96.00	0	none	0.003391	0	56	0.003391
chr12-012164967-AGT-A	chr12	12164967	AGT	A	1949418	VQSRTrancheINDEL95.00to96.00	7.164e-5	sas	6.999999999999998e-5	0	56	7.164e-5
chr12-012164967-AGT-AT	chr12	12164967	AGT	AT	1949418	VQSRTrancheINDEL95.00to96.00	0	none	8.9e-5	0	56	8.9e-5
chr12-012164967-AGT-CGT	chr12	12164967	AGT	CGT	1949418	VQSRTrancheINDEL95.00to96.00	0	none	1.27e-4	0	56	1.27e-4
chr12-012164967-AGT-GGT	chr12	12164967	AGT	GGT	1949418	VQSRTrancheINDEL95.00to96.00	0	none	0.08049900000000003	11	56	0.08049900000000003
chr12-012179908-C-CACACCCAAACACACCCAA	chr12	12179908	C	CACACCCAAACACACCCAA	622915	PASS	0	none	0	0	134	1e-6
chr12-012179908-C-T	chr12	12179908	C	T	622915	PASS	0.18926	afr	0.01838400000000001	1	134	0.18926
chr12-012180100-G-*	chr12	12180100	G	*	4799	VQSRTrancheINDEL99.50to99.90	0	none	0.003906	0	134	0.003906
chr12-012180100-G-A	chr12	12180100	G	A	4799	VQSRTrancheINDEL99.50to99.90	0	none	7.040000000000005e-4	0	134	7.040000000000005e-4
chr12-012180100-G-GA	chr12	12180100	G	GA	4799	VQSRTrancheINDEL99.50to99.90	2.05e-6	nfe	0	1	134	2.05e-6
chr12-012180102-GAAAA-*	chr12	12180102	GAAAA	*	905731	ExcessHet	0	none	0.003067	0	110	0.003067
chr12-012180102-GAAAA-AAAAA	chr12	12180102	GAAAA	AAAAA	905731	ExcessHet	0	none	0.011281	1	110	0.011281
chr12-012180102-GAAAA-G	chr12	12180102	GAAAA	G	905731	ExcessHet	0	none	0	0	110	1e-6
chr12-012180102-GAAAA-GA	chr12	12180102	GAAAA	GA	905731	ExcessHet	0	none	5.2999999999999994e-5	0	110	5.2999999999999994e-5
chr12-012180102-GAAAA-GAA	chr12	12180102	GAAAA	GAA	905731	ExcessHet	0	none	0.005208	1	110	0.005208
chr12-012180102-GAAAA-GAAA	chr12	12180102	GAAAA	GAAA	905731	ExcessHet	0	none	0.118294	13	110	0.118294
chr12-012180102-GAAAA-GAAAAA	chr12	12180102	GAAAA	GAAAAA	905731	ExcessHet	0	none	0.243582	32	110	0.243582
chr12-012180102-GAAAA-GAAAAAA	chr12	12180102	GAAAA	GAAAAAA	905731	ExcessHet	0	none	0.00859499999999998	0	110	0.00859499999999998
chr12-012180102-GAAAA-GAAAAAAA	chr12	12180102	GAAAA	GAAAAAAA	905731	ExcessHet	0	none	1.88e-4	0	110	1.88e-4
chr12-012180102-GAAAA-GAAAAAAAA	chr12	12180102	GAAAA	GAAAAAAAA	905731	ExcessHet	0	none	2.2000000000000003e-5	0	110	2.2000000000000003e-5
chr12-012180102-GAAAA-GGAAAAA	chr12	12180102	GAAAA	GGAAAAA	905731	ExcessHet	0	none	0	0	110	1e-6
chr12-012180102-GAAAA-TAAAA	chr12	12180102	GAAAA	TAAAA	905731	ExcessHet	0	none	9e-6	0	110	9e-6
chr12-012180103-A-*	chr12	12180103	A	*	2504	PASS	0	none	0.124037	14	64	0.124037
chr12-012180103-A-G	chr12	12180103	A	G	2504	PASS	0.018579	afr	2.9400000000000004e-4	0	64	0.018579
chr12-012181072-G-C	chr12	12181072	G	C	3410912	PASS	0.11938	amr	0.07004900000000001	11	134	0.11938
chr12-012184032-A-G	chr12	12184032	A	G	3136737	PASS	0.29752	afr	0.098397	12	134	0.29752
chr12-012184127-C-A	chr12	12184127	C	A	1961055	PASS	0	none	0	0	134	1e-6
chr12-012184127-C-T	chr12	12184127	C	T	1961055	PASS	0.11881	amr	0.06988900000000002	11	134	0.11881
chr12-012186658-CTTTTTT-C	chr12	12186658	CTTTTTT	C	2005789.97	PASS	0	none	2.2000000000000003e-5	0	20	2.2000000000000003e-5
chr12-012186658-CTTTTTT-CT	chr12	12186658	CTTTTTT	CT	2005789.97	PASS	0	none	1.87e-4	0	20	1.87e-4
chr12-012186658-CTTTTTT-CTT	chr12	12186658	CTTTTTT	CTT	2005789.97	PASS	0	none	0.001984	0	20	0.001984
chr12-012186658-CTTTTTT-CTTT	chr12	12186658	CTTTTTT	CTTT	2005789.97	PASS	0	none	0.006016	2	20	0.006016
chr12-012186658-CTTTTTT-CTTTT	chr12	12186658	CTTTTTT	CTTTT	2005789.97	PASS	0	none	0.02175000000000001	0	20	0.02175000000000001
chr12-012186658-CTTTTTT-CTTTTT	chr12	12186658	CTTTTTT	CTTTTT	2005789.97	PASS	0	none	0.06903200000000002	1	20	0.06903200000000002
chr12-012186658-CTTTTTT-CTTTTTTT	chr12	12186658	CTTTTTT	CTTTTTTT	2005789.97	PASS	0	none	0.29826199999999986	6	20	0.29826199999999986
chr12-012186658-CTTTTTT-CTTTTTTTT	chr12	12186658	CTTTTTT	CTTTTTTTT	2005789.97	PASS	0	none	0.07442600000000002	2	20	0.07442600000000002
chr12-012186658-CTTTTTT-CTTTTTTTTT	chr12	12186658	CTTTTTT	CTTTTTTTTT	2005789.97	PASS	0	none	0.01200899999999999	0	20	0.01200899999999999
chr12-012186658-CTTTTTT-CTTTTTTTTTT	chr12	12186658	CTTTTTT	CTTTTTTTTTT	2005789.97	PASS	0	none	0.002084	0	20	0.002084
chr12-012186658-CTTTTTT-CTTTTTTTTTTT	chr12	12186658	CTTTTTT	CTTTTTTTTTTT	2005789.97	PASS	0	none	2.93e-4	0	20	2.93e-4
chr12-012186658-CTTTTTT-CTTTTTTTTTTTT	chr12	12186658	CTTTTTT	CTTTTTTTTTTTT	2005789.97	PASS	0	none	2.2000000000000003e-5	0	20	2.2000000000000003e-5
chr12-012186677-GA-*	chr12	12186677	GA	*	283639	VQSRTrancheINDEL99.50to99.90	0	none	0.006792	0	36	0.006792
chr12-012186677-GA-AA	chr12	12186677	GA	AA	283639	VQSRTrancheINDEL99.50to99.90	0	none	9e-6	0	36	9e-6
chr12-012186677-GA-CA	chr12	12186677	GA	CA	283639	VQSRTrancheINDEL99.50to99.90	0	none	0	0	36	1e-6
chr12-012186677-GA-G	chr12	12186677	GA	G	283639	VQSRTrancheINDEL99.50to99.90	9.337e-5	amr	2.2899999999999996e-4	0	36	2.2899999999999996e-4
chr12-012186677-GA-TA	chr12	12186677	GA	TA	283639	VQSRTrancheINDEL99.50to99.90	0	none	0.07932800000000001	3	36	0.07932800000000001
chr12-012186679-G-*	chr12	12186679	G	*	3462	VQSRTrancheSNP99.80to99.90	0	none	0.00188799999999999	0	62	0.00188799999999999
chr12-012186679-G-A	chr12	12186679	G	A	3462	VQSRTrancheSNP99.80to99.90	0	none	4.270000000000005e-4	0	62	4.270000000000005e-4
chr12-012186679-G-T	chr12	12186679	G	T	3462	VQSRTrancheSNP99.80to99.90	2.6428e-4	nfe	0.00115399999999999	0	62	0.00115399999999999
chr12-012186681-C-*	chr12	12186681	C	*	1666	VQSRTrancheSNP99.80to99.90	0	none	0.00154399999999999	0	62	0.00154399999999999
chr12-012186681-C-A	chr12	12186681	C	A	1666	VQSRTrancheSNP99.80to99.90	2.4323e-4	nfe	0.00129999999999999	1	62	0.00129999999999999
chr12-012186681-C-G	chr12	12186681	C	G	1666	VQSRTrancheSNP99.80to99.90	0	none	0	0	62	1e-6
chr12-012186681-C-T	chr12	12186681	C	T	1666	VQSRTrancheSNP99.80to99.90	0	none	6.999999999999998e-5	0	62	6.999999999999998e-5
chr12-012186683-C-*	chr12	12186683	C	*	507	PASS	0	none	0.00137299999999999	0	82	0.00137299999999999
chr12-012186683-C-A	chr12	12186683	C	A	507	PASS	5.257e-5	eas	2.09e-4	0	82	2.09e-4
chr12-012186687-C-*	chr12	12186687	C	*	11608	PASS	0	none	1.6699999999999994e-4	0	84	1.6699999999999994e-4
chr12-012186687-C-A	chr12	12186687	C	A	11608	PASS	2.266e-5	amr	1.6699999999999994e-4	0	84	1.6699999999999994e-4
chr12-012186687-C-G	chr12	12186687	C	G	11608	PASS	4.02e-6	nfe	5.2999999999999994e-5	0	84	5.2999999999999994e-5
chr12-012186687-C-T	chr12	12186687	C	T	11608	PASS	2.1601e-4	afr	0.00129999999999999	0	84	0.00129999999999999
chr12-012186690-T-G	chr12	12186690	T	G	6229204	PASS	0.78922	eas	0.5766670000000003	66	98	0.78922
chr12-012186690-T-TTG	chr12	12186690	T	TTG	6229204	PASS	0	none	2.2000000000000003e-5	0	98	2.2000000000000003e-5
chr12-012186695-G-T	chr12	12186695	G	T	2057	PASS	4.1156e-4	sas	0.002037	0	80	0.002037
chr12-012186698-T-*	chr12	12186698	T	*	204	PASS	0	none	0	0	100	1e-6
chr12-012186698-T-A	chr12	12186698	T	A	204	PASS	0	none	1.47e-4	0	100	1.47e-4
chr12-012186698-T-C	chr12	12186698	T	C	204	PASS	0	none	0	0	100	1e-6
chr12-012203523-C-T	chr12	12203523	C	T	35735	PASS	0.035515	afr	0.002465	1	134	0.035515
chr12-012244720-C-G	chr12	12244720	C	G	4213163	PASS	0.31795	afr	0.161518	21	134	0.31795
chr12-012244734-T-A	chr12	12244734	T	A	29194122	PASS	0.85353	eas	0.7922150000000003	117	134	0.85353
chr12-012244736-A-*	chr12	12244736	A	*	29218664	PASS	0	none	0	0	134	1e-6
chr12-012244736-A-T	chr12	12244736	A	T	29218664	PASS	0.85379	eas	0.7922150000000003	117	134	0.85379
chr12-012249147-G-A	chr12	12249147	G	A	10595	PASS	9.6074e-4	nfe	4.730000000000004e-4	1	134	9.6074e-4
chr12-012249174-T-C	chr12	12249174	T	C	1633856	PASS	0.24188	afr	0.092867	12	134	0.24188
chr12-012249206-T-C	chr12	12249206	T	C	190184	PASS	0.023024	nfe	0.01343599999999999	3	134	0.023024
chr12-012249487-A-T	chr12	12249487	A	T	207	PASS	0	none	0	1	134	1e-6
chr12-012266591-T-*	chr12	12266591	T	*	365750	PASS	0	none	3.6999999999999985e-5	0	124	3.6999999999999985e-5
chr12-012266591-T-C	chr12	12266591	T	C	365750	PASS	0.23858	afr	0.03914900000000002	1	124	0.23858
chr12-012266641-C-A	chr12	12266641	C	A	41375	PASS	7.55e-6	amr	0	0	134	7.55e-6
chr12-012266641-C-T	chr12	12266641	C	T	41375	PASS	0.0018695	nfe	0.00115599999999999	2	134	0.0018695
chr12-012266785-G-A	chr12	12266785	G	A	2117966	PASS	0	none	8.9e-5	0	134	8.9e-5
chr12-012266785-G-T	chr12	12266785	G	T	2117966	PASS	0.11707	amr	0.06033300000000001	8	134	0.11707
chr12-012266839-C-T	chr12	12266839	C	T	145593	PASS	0.024149	sas	0.006267	2	134	0.024149
chr12-012266863-G-*	chr12	12266863	G	*	26623	PASS	0	none	0	0	134	1e-6
chr12-012266863-G-A	chr12	12266863	G	A	26623	PASS	0.0021272	nfe	0.00120499999999999	1	134	0.0021272
chr12-012266996-C-A	chr12	12266996	C	A	89670	PASS	1.9774e-4	eas	6.999999999999998e-5	0	40	1.9774e-4
chr12-012266996-C-G	chr12	12266996	C	G	89670	PASS	0.011854	nfe	0.006354	1	40	0.011854
chr12-012267052-A-ACCGCCTCCGAGGGTCGCCG	chr12	12267052	A	ACCGCCTCCGAGGGTCGCCG	117515	PASS	0	none	0	0	6	1e-6
chr12-012267052-A-ACCGCCTCCTAGGGTCGCCG	chr12	12267052	A	ACCGCCTCCTAGGGTCGCCG	117515	PASS	0.012051	nfe	0.010544	0	6	0.012051
chr12-012267052-A-ACCGCCTCCTAGGGTCGCCGCCGCCTCCTAGGGTCGCCG	chr12	12267052	A	ACCGCCTCCTAGGGTCGCCGCCGCCTCCTAGGGTCGCCG	117515	PASS	2.441e-5	nfe	5.2999999999999994e-5	0	6	5.2999999999999994e-5
chr12-012267052-A-G	chr12	12267052	A	G	117515	PASS	5.378e-5	eas	0	0	6	5.378e-5
chr12-012289230-A-AG	chr12	12289230	A	AG	4426	PASS	0	none	9e-6	0	0	9e-6
chr12-012289230-A-G	chr12	12289230	A	G	4426	PASS	0	none	0.003057	0	0	0.003057
chr12-012325908-G-C	chr12	12325908	G	C	1101	PASS	0	none	6.080000000000004e-4	0	0	6.080000000000004e-4
chr12-012326316-C-T	chr12	12326316	C	T	26477	PASS	0.17768	eas	0.01923700000000001	0	0	0.17768
chr12-012326611-T-*	chr12	12326611	T	*	23526	PASS	0	none	0	0	0	1e-6
chr12-012326611-T-G	chr12	12326611	T	G	23526	PASS	0.077762	nfe	0.00815399999999999	0	0	0.077762
chr12-012326611-T-TG	chr12	12326611	T	TG	23526	PASS	0	none	8.9e-5	0	0	8.9e-5
chr12-012326611-T-TTG	chr12	12326611	T	TTG	23526	PASS	0.029613	afr	0.005833	0	0	0.029613
chr12-012326611-T-TTTG	chr12	12326611	T	TTTG	23526	PASS	0	none	3.6999999999999985e-5	0	0	3.6999999999999985e-5
chr12-012326628-GT-G	chr12	12326628	GT	G	50312	PASS	0	none	4.480000000000004e-4	0	0	4.480000000000004e-4
chr12-012326628-GT-GGTT	chr12	12326628	GT	GGTT	50312	PASS	0	none	9e-6	0	0	9e-6
chr12-012326628-GT-GTT	chr12	12326628	GT	GTT	50312	PASS	0	none	0.031753	0	0	0.031753
chr12-012326628-GT-GTTT	chr12	12326628	GT	GTTT	50312	PASS	0	none	0.004731	0	0	0.004731
chr12-012326628-GT-GTTTT	chr12	12326628	GT	GTTTT	50312	PASS	0	none	4.260000000000005e-4	0	0	4.260000000000005e-4
chr12-012326628-GT-GTTTTT	chr12	12326628	GT	GTTTTT	50312	PASS	0	none	2.2000000000000003e-5	0	0	2.2000000000000003e-5
chr12-012326628-GT-TT	chr12	12326628	GT	TT	50312	PASS	0	none	9e-6	0	0	9e-6
chr12-012326903-C-T	chr12	12326903	C	T	6668	PASS	0.014851	nfe	0.004425	0	0	0.014851
chr12-012327115-T-C	chr12	12327115	T	C	11761	PASS	0.12332	nfe	0.00804999999999999	0	0	0.12332
chr12-012327115-T-G	chr12	12327115	T	G	11761	PASS	0	none	9e-6	0	0	9e-6
chr12-012327154-C-T	chr12	12327154	C	T	11044	PASS	0.17781	nfe	0.007507	0	0	0.17781
chr12-012328310-C-T	chr12	12328310	C	T	6570	PASS	0	none	0.004324	0	0	0.004324
chr12-012328362-C-T	chr12	12328362	C	T	59217	PASS	0.33909	nfe	0.04122100000000001	0	0	0.33909
chr12-012328619-A-G	chr12	12328619	A	G	81077	PASS	0.17768	mid	0.0607	0	0	0.17768
chr12-012328680-T-C	chr12	12328680	T	C	55124	PASS	0.39127	nfe	0.040026	0	0	0.39127
chr12-012328880-T-C	chr12	12328880	T	C	205404	PASS	0.80512	nfe	0.136391	0	0	0.80512
chr12-012328984-TCACACACACA-ACACACACACA	chr12	12328984	TCACACACACA	ACACACACACA	33924	PASS	0	none	2.2000000000000003e-5	0	0	2.2000000000000003e-5
chr12-012328984-TCACACACACA-T	chr12	12328984	TCACACACACA	T	33924	PASS	0	none	5.2999999999999994e-5	0	0	5.2999999999999994e-5
chr12-012328984-TCACACACACA-TCA	chr12	12328984	TCACACACACA	TCA	33924	PASS	0	none	3.6999999999999985e-5	0	0	3.6999999999999985e-5
chr12-012328984-TCACACACACA-TCACA	chr12	12328984	TCACACACACA	TCACA	33924	PASS	0	none	9e-6	0	0	9e-6
chr12-012328984-TCACACACACA-TCACACA	chr12	12328984	TCACACACACA	TCACACA	33924	PASS	0	none	8.9e-5	0	0	8.9e-5
chr12-012328984-TCACACACACA-TCACACACA	chr12	12328984	TCACACACACA	TCACACACA	33924	PASS	0	none	3.810000000000003e-4	0	0	3.810000000000003e-4
chr12-012328984-TCACACACACA-TCACACACACACA	chr12	12328984	TCACACACACA	TCACACACACACA	33924	PASS	0	none	0.002381	0	0	0.002381
chr12-012328984-TCACACACACA-TCACACACACACACA	chr12	12328984	TCACACACACA	TCACACACACACACA	33924	PASS	0	none	0.005679	0	0	0.005679
chr12-012328984-TCACACACACA-TCACACACACACACACA	chr12	12328984	TCACACACACA	TCACACACACACACACA	33924	PASS	0	none	0.00491	0	0	0.00491
chr12-012328984-TCACACACACA-TCACACACACACACACACA	chr12	12328984	TCACACACACA	TCACACACACACACACACA	33924	PASS	0	none	0.002058	0	0	0.002058
chr12-012328984-TCACACACACA-TCACACACACACACACACACA	chr12	12328984	TCACACACACA	TCACACACACACACACACACA	33924	PASS	0	none	0.00151599999999999	0	0	0.00151599999999999
chr12-012328984-TCACACACACA-TCACACACACACACACACACACA	chr12	12328984	TCACACACACA	TCACACACACACACACACACACA	33924	PASS	0	none	1.47e-4	0	0	1.47e-4
chr12-012328984-TCACACACACA-TCACACACACACACACACACACACA	chr12	12328984	TCACACACACA	TCACACACACACACACACACACACA	33924	PASS	0	none	3.6999999999999985e-5	0	0	3.6999999999999985e-5
chr12-012328984-TCACACACACA-TCTCACACACACACA	chr12	12328984	TCACACACACA	TCTCACACACACACA	33924	PASS	0	none	9e-6	0	0	9e-6
chr12-012329514-T-C	chr12	12329514	T	C	114656	PASS	0.2125	nfe	0.05699600000000002	0	0	0.2125
chr12-012329869-A-G	chr12	12329869	A	G	13312040	PASS	0.99279	nfe	0.8880590000000003	131	134	0.99279
chr12-012329884-TC-T	chr12	12329884	TC	T	31847.97	ExcessHet	0.0088704	sas	0.02478	0	130	0.02478
chr12-012329885-CCAAA-*	chr12	12329885	CCAAA	*	21417	PASS	0	none	0.02258000000000002	0	126	0.02258000000000002
chr12-012329885-CCAAA-ACAAA	chr12	12329885	CCAAA	ACAAA	21417	PASS	0	none	0	0	126	1e-6
chr12-012329885-CCAAA-C	chr12	12329885	CCAAA	C	21417	PASS	0	none	9e-6	0	126	9e-6
chr12-012329885-CCAAA-CA	chr12	12329885	CCAAA	CA	21417	PASS	0	none	1.6699999999999994e-4	0	126	1.6699999999999994e-4
chr12-012329885-CCAAA-CAA	chr12	12329885	CCAAA	CAA	21417	PASS	0	none	0.004083	0	126	0.004083
chr12-012329885-CCAAA-CAACAAA	chr12	12329885	CCAAA	CAACAAA	21417	PASS	0	none	3.820000000000003e-4	0	126	3.820000000000003e-4
chr12-012329885-CCAAA-CACAAA	chr12	12329885	CCAAA	CACAAA	21417	PASS	0	none	0.01117999999999999	1	126	0.01117999999999999
chr12-012329886-CAAAA-*	chr12	12329886	CAAAA	*	1650967	ExcessHet	0	none	5.870000000000005e-4	0	118	5.870000000000005e-4
chr12-012329886-CAAAA-AAAAA	chr12	12329886	CAAAA	AAAAA	1650967	ExcessHet	0	none	0.08403000000000002	14	118	0.08403000000000002
chr12-012329886-CAAAA-C	chr12	12329886	CAAAA	C	1650967	ExcessHet	0	none	9e-6	0	118	9e-6
chr12-012329886-CAAAA-CA	chr12	12329886	CAAAA	CA	1650967	ExcessHet	0	none	9.160000000000004e-4	0	118	9.160000000000004e-4
chr12-012329886-CAAAA-CAA	chr12	12329886	CAAAA	CAA	1650967	ExcessHet	0	none	0.02641500000000002	1	118	0.02641500000000002
chr12-012329886-CAAAA-CAAA	chr12	12329886	CAAAA	CAAA	1650967	ExcessHet	0	none	0.184551	20	118	0.184551
chr12-012329886-CAAAA-CAAAAA	chr12	12329886	CAAAA	CAAAAA	1650967	ExcessHet	0	none	0.12080600000000002	23	118	0.12080600000000002
chr12-012329886-CAAAA-CAAAAAA	chr12	12329886	CAAAA	CAAAAAA	1650967	ExcessHet	0	none	0.003269	0	118	0.003269
chr12-012329886-CAAAA-CAAAAAAA	chr12	12329886	CAAAA	CAAAAAAA	1650967	ExcessHet	0	none	2.2000000000000003e-5	0	118	2.2000000000000003e-5
chr12-012329942-CCTG-C	chr12	12329942	CCTG	C	2293030.97	PASS	0.1237	eas	0.096652	14	134	0.1237
chr12-012329945-G-*	chr12	12329945	G	*	202	PASS	0	none	0.096652	14	134	0.096652
chr12-012329945-G-C	chr12	12329945	G	C	202	PASS	6.121e-5	amr	3.6999999999999985e-5	0	134	6.121e-5
chr12-012330341-G-A	chr12	12330341	G	A	52401207	PASS	0.7971	mid	0.7186580000000002	100	134	0.7971
chr12-012330384-C-T	chr12	12330384	C	T	5765736	PASS	0.13543	sas	0.089754	5	134	0.13543
chr12-012330779-A-G	chr12	12330779	A	G	41856620	PASS	0.79539	mid	0.7128080000000001	99	134	0.79539
chr12-012330830-C-T	chr12	12330830	C	T	3119598	PASS	0.13175	sas	0.076077	5	134	0.13175
chr12-012330993-G-A	chr12	12330993	G	A	23931003	PASS	0.99502	nfe	0.9320350000000008	131	134	0.99502
chr12-012338758-CTTT-C	chr12	12338758	CTTT	C	253038.97	ExcessHet	0	none	9e-6	0	90	9e-6
chr12-012338758-CTTT-CT	chr12	12338758	CTTT	CT	253038.97	ExcessHet	0	none	0.00125199999999999	0	90	0.00125199999999999
chr12-012338758-CTTT-CTT	chr12	12338758	CTTT	CTT	253038.97	ExcessHet	0	none	0.07563800000000001	6	90	0.07563800000000001
chr12-012338758-CTTT-CTTTT	chr12	12338758	CTTT	CTTTT	253038.97	ExcessHet	0	none	0.110352	7	90	0.110352
chr12-012338758-CTTT-CTTTTT	chr12	12338758	CTTT	CTTTTT	253038.97	ExcessHet	0	none	0.00144599999999999	0	90	0.00144599999999999
chr12-012338758-CTTT-CTTTTTT	chr12	12338758	CTTT	CTTTTTT	253038.97	ExcessHet	0	none	0	0	90	1e-6
chr12-012338790-G-A	chr12	12338790	G	A	41467	PASS	0.0072157	nfe	0.003829	2	130	0.0072157
chr12-012338889-AAACACAC-*	chr12	12338889	AAACACAC	*	5989.97	PASS	0	none	6.999999999999998e-5	0	34	6.999999999999998e-5
chr12-012338889-AAACACAC-A	chr12	12338889	AAACACAC	A	5989.97	PASS	0	none	0	0	34	1e-6
chr12-012338889-AAACACAC-AACAC	chr12	12338889	AAACACAC	AACAC	5989.97	PASS	0	none	0	0	34	1e-6
chr12-012338889-AAACACAC-ACAACACAC	chr12	12338889	AAACACAC	ACAACACAC	5989.97	PASS	0	none	0.002233	0	34	0.002233
chr12-012338889-AAACACAC-ATAACACAC	chr12	12338889	AAACACAC	ATAACACAC	5989.97	PASS	0	none	0	0	34	1e-6
chr12-012338890-AACACACACACAC-*	chr12	12338890	AACACACACACAC	*	2043232	PASS	0	none	8.9e-5	0	2	8.9e-5
chr12-012338890-AACACACACACAC-A	chr12	12338890	AACACACACACAC	A	2043232	PASS	0	none	0	0	2	1e-6
chr12-012338890-AACACACACACAC-AAACACACACACACAC	chr12	12338890	AACACACACACAC	AAACACACACACACAC	2043232	PASS	0	none	0	0	2	1e-6
chr12-012338890-AACACACACACAC-AAACACACACACACACACACACACACACACAC	chr12	12338890	AACACACACACAC	AAACACACACACACACACACACACACACACAC	2043232	PASS	0	none	0	0	2	1e-6
chr12-012338890-AACACACACACAC-AAC	chr12	12338890	AACACACACACAC	AAC	2043232	PASS	0	none	0	0	2	1e-6
chr12-012338890-AACACACACACAC-AACAC	chr12	12338890	AACACACACACAC	AACAC	2043232	PASS	0	none	0	0	2	1e-6
chr12-012338890-AACACACACACAC-AACACAC	chr12	12338890	AACACACACACAC	AACACAC	2043232	PASS	0	none	0.003638	0	2	0.003638
chr12-012338890-AACACACACACAC-AACACACAC	chr12	12338890	AACACACACACAC	AACACACAC	2043232	PASS	0	none	0.00144299999999999	1	2	0.00144299999999999
chr12-012338890-AACACACACACAC-AACACACACAAACACACACACACACACACACAC	chr12	12338890	AACACACACACAC	AACACACACAAACACACACACACACACACACAC	2043232	PASS	0	none	9e-6	0	2	9e-6
chr12-012338890-AACACACACACAC-AACACACACAC	chr12	12338890	AACACACACACAC	AACACACACAC	2043232	PASS	0	none	0.016374	0	2	0.016374
chr12-012338890-AACACACACACAC-AACACACACACACAC	chr12	12338890	AACACACACACAC	AACACACACACACAC	2043232	PASS	0	none	0.27212799999999926	0	2	0.27212799999999926
chr12-012338890-AACACACACACAC-AACACACACACACACAC	chr12	12338890	AACACACACACAC	AACACACACACACACAC	2043232	PASS	0	none	0.04079800000000001	0	2	0.04079800000000001
chr12-012338890-AACACACACACAC-AACACACACACACACACAC	chr12	12338890	AACACACACACAC	AACACACACACACACACAC	2043232	PASS	0	none	0.005115	0	2	0.005115
chr12-012338890-AACACACACACAC-AACACACACACACACACACAC	chr12	12338890	AACACACACACAC	AACACACACACACACACACAC	2043232	PASS	0	none	0.00810199999999999	0	2	0.00810199999999999
chr12-012338890-AACACACACACAC-AACACACACACACACACACACAC	chr12	12338890	AACACACACACAC	AACACACACACACACACACACAC	2043232	PASS	0	none	0.028764	0	2	0.028764
chr12-012338890-AACACACACACAC-AACACACACACACACACACACACAC	chr12	12338890	AACACACACACAC	AACACACACACACACACACACACAC	2043232	PASS	0	none	0.00900999999999999	0	2	0.00900999999999999
chr12-012338890-AACACACACACAC-AACACACACACACACACACACACACAC	chr12	12338890	AACACACACACAC	AACACACACACACACACACACACACAC	2043232	PASS	0	none	0.01010099999999999	0	2	0.01010099999999999
chr12-012338890-AACACACACACAC-AACACACACACACACACACACACACACAC	chr12	12338890	AACACACACACAC	AACACACACACACACACACACACACACAC	2043232	PASS	0	none	0.023374	0	2	0.023374
chr12-012338890-AACACACACACAC-AACACACACACACACACACACACACACACAC	chr12	12338890	AACACACACACAC	AACACACACACACACACACACACACACACAC	2043232	PASS	0	none	0.02646400000000001	0	2	0.02646400000000001
chr12-012338890-AACACACACACAC-AACACACACACACACACACACACACACACACAC	chr12	12338890	AACACACACACAC	AACACACACACACACACACACACACACACACAC	2043232	PASS	0	none	0.003335	0	2	0.003335
chr12-012338890-AACACACACACAC-AACACACACACACACACACACACACACACACACAC	chr12	12338890	AACACACACACAC	AACACACACACACACACACACACACACACACACAC	2043232	PASS	0	none	6.780000000000002e-4	0	2	6.780000000000002e-4
chr12-012338890-AACACACACACAC-AACACACACACACACACACACACACACACACACACAC	chr12	12338890	AACACACACACAC	AACACACACACACACACACACACACACACACACACAC	2043232	PASS	0	none	2.2899999999999996e-4	0	2	2.2899999999999996e-4
chr12-012338890-AACACACACACAC-AACACACACACACACACACACACACACACACACACACAC	chr12	12338890	AACACACACACAC	AACACACACACACACACACACACACACACACACACACAC	2043232	PASS	0	none	2.2000000000000003e-5	0	2	2.2000000000000003e-5
chr12-012338890-AACACACACACAC-AACACACACACACACACACACACACACACACACACACACAC	chr12	12338890	AACACACACACAC	AACACACACACACACACACACACACACACACACACACACAC	2043232	PASS	0	none	2.2000000000000003e-5	0	2	2.2000000000000003e-5
chr12-012338890-AACACACACACAC-AACACACACACACACACACACACACACACACACACACACACAC	chr12	12338890	AACACACACACAC	AACACACACACACACACACACACACACACACACACACACACAC	2043232	PASS	0	none	9e-6	0	2	9e-6
chr12-012338890-AACACACACACAC-AACACACACACACACACACACACACACACACACACACACACACAC	chr12	12338890	AACACACACACAC	AACACACACACACACACACACACACACACACACACACACACACAC	2043232	PASS	0	none	1.47e-4	0	2	1.47e-4
chr12-012338890-AACACACACACAC-AACCCACACCCCCACACACACACACACACACACAC	chr12	12338890	AACACACACACAC	AACCCACACCCCCACACACACACACACACACACAC	2043232	PASS	0	none	0	0	2	1e-6
chr12-012338890-AACACACACACAC-ACACACACACACAC	chr12	12338890	AACACACACACAC	ACACACACACACAC	2043232	PASS	0	none	1.6699999999999994e-4	0	2	1.6699999999999994e-4
chr12-012338890-AACACACACACAC-ACACACACACACACAC	chr12	12338890	AACACACACACAC	ACACACACACACACAC	2043232	PASS	0	none	6.999999999999998e-5	0	2	6.999999999999998e-5
chr12-012338890-AACACACACACAC-ACACACACACACACACAC	chr12	12338890	AACACACACACAC	ACACACACACACACACAC	2043232	PASS	0	none	9e-6	0	2	9e-6
chr12-012338890-AACACACACACAC-ACACACACACACACACACAC	chr12	12338890	AACACACACACAC	ACACACACACACACACACAC	2043232	PASS	0	none	3.6999999999999985e-5	0	2	3.6999999999999985e-5
chr12-012338890-AACACACACACAC-ACACACACACACACACACACAC	chr12	12338890	AACACACACACAC	ACACACACACACACACACACAC	2043232	PASS	0	none	2.08e-4	0	2	2.08e-4
chr12-012338890-AACACACACACAC-ACACACACACACACACACACACAC	chr12	12338890	AACACACACACAC	ACACACACACACACACACACACAC	2043232	PASS	0	none	3.6999999999999985e-5	0	2	3.6999999999999985e-5
chr12-012338890-AACACACACACAC-ACACACACACACACACACACACACAC	chr12	12338890	AACACACACACAC	ACACACACACACACACACACACACAC	2043232	PASS	0	none	2.2000000000000003e-5	0	2	2.2000000000000003e-5
chr12-012338890-AACACACACACAC-ACACACACACACACACACACACACACAC	chr12	12338890	AACACACACACAC	ACACACACACACACACACACACACACAC	2043232	PASS	0	none	1.0699999999999996e-4	0	2	1.0699999999999996e-4
chr12-012338890-AACACACACACAC-ACACACACACACACACACACACACACACAC	chr12	12338890	AACACACACACAC	ACACACACACACACACACACACACACACAC	2043232	PASS	0	none	2.93e-4	0	2	2.93e-4
chr12-012338890-AACACACACACAC-ACACACACACACACACACACACACACACACAC	chr12	12338890	AACACACACACAC	ACACACACACACACACACACACACACACACAC	2043232	PASS	0	none	3.6999999999999985e-5	0	2	3.6999999999999985e-5
chr12-012338890-AACACACACACAC-ACACACACACACACACACACACACACACACACAC	chr12	12338890	AACACACACACAC	ACACACACACACACACACACACACACACACACAC	2043232	PASS	0	none	2.2000000000000003e-5	0	2	2.2000000000000003e-5
chr12-012338890-AACACACACACAC-CACACACACACAC	chr12	12338890	AACACACACACAC	CACACACACACAC	2043232	PASS	0	none	0.00823199999999999	0	2	0.00823199999999999
chr12-012338891-A-*	chr12	12338891	A	*	73.97	PASS	0	none	0.02248100000000002	1	6	0.02248100000000002
chr12-012338891-A-ACACACT	chr12	12338891	A	ACACACT	73.97	PASS	0	none	9e-6	0	6	9e-6
chr12-012338892-C-*	chr12	12338892	C	*	619	PASS	0	none	0.02248100000000002	1	6	0.02248100000000002
chr12-012338892-C-A	chr12	12338892	C	A	619	PASS	0	none	0	0	6	1e-6
chr12-012338892-C-CAA	chr12	12338892	C	CAA	619	PASS	0	none	9e-6	0	6	9e-6
chr12-012338892-C-CACACACAA	chr12	12338892	C	CACACACAA	619	PASS	7.47e-6	nfe	6.999999999999998e-5	0	6	6.999999999999998e-5
chr12-012338893-A-*	chr12	12338893	A	*	14476.97	PASS	0	none	0.005577	1	8	0.005577
chr12-012338893-A-ACACT	chr12	12338893	A	ACACT	14476.97	PASS	0.02756	afr	0.00178599999999999	0	8	0.02756
chr12-012338894-C-*	chr12	12338894	C	*	132	VQSRTrancheINDEL95.00to96.00	0	none	0.005451	1	10	0.005451
chr12-012338894-C-A	chr12	12338894	C	A	132	VQSRTrancheINDEL95.00to96.00	0	none	6.999999999999998e-5	0	10	6.999999999999998e-5
chr12-012338894-C-CAA	chr12	12338894	C	CAA	132	VQSRTrancheINDEL95.00to96.00	0	none	9e-6	0	10	9e-6
chr12-012338918-C-CA	chr12	12338918	C	CA	82974.97	VQSRTrancheINDEL95.00to96.00	5.22e-6	nfe	2.500000000000001e-4	0	12	2.500000000000001e-4
chr12-012338918-C-CACA	chr12	12338918	C	CACA	82974.97	VQSRTrancheINDEL95.00to96.00	1.4523e-4	nfe	0.002682	0	12	0.002682
chr12-012338918-C-CACACA	chr12	12338918	C	CACACA	82974.97	VQSRTrancheINDEL95.00to96.00	4.8523e-4	sas	0.002332	0	12	0.002332
chr12-012338918-C-CACACACA	chr12	12338918	C	CACACACA	82974.97	VQSRTrancheINDEL95.00to96.00	0.0014846	nfe	0.004656	0	12	0.004656
chr12-012338918-C-CACACACACA	chr12	12338918	C	CACACACACA	82974.97	VQSRTrancheINDEL95.00to96.00	0.0012665	nfe	0.003893	0	12	0.003893
chr12-012338918-C-CACACACACACA	chr12	12338918	C	CACACACACACA	82974.97	VQSRTrancheINDEL95.00to96.00	0.0015411	nfe	0.002907	0	12	0.002907
chr12-012338918-C-CACACACACACACA	chr12	12338918	C	CACACACACACACA	82974.97	VQSRTrancheINDEL95.00to96.00	0.0037171	nfe	0.005091	0	12	0.005091
chr12-012338918-C-CACACACACACACACA	chr12	12338918	C	CACACACACACACACA	82974.97	VQSRTrancheINDEL95.00to96.00	0.0049654	nfe	0.005578	0	12	0.005578
chr12-012338918-C-CACACACACACACACACA	chr12	12338918	C	CACACACACACACACACA	82974.97	VQSRTrancheINDEL95.00to96.00	0.0026574	nfe	0.002431	0	12	0.0026574
chr12-012338918-C-CACACACACACACACACACA	chr12	12338918	C	CACACACACACACACACACA	82974.97	VQSRTrancheINDEL95.00to96.00	3.6603e-4	nfe	4.710000000000004e-4	0	12	4.710000000000004e-4
chr12-012338918-C-CACACACACACACACACACACA	chr12	12338918	C	CACACACACACACACACACACA	82974.97	VQSRTrancheINDEL95.00to96.00	9.688e-5	eas	1.0699999999999996e-4	0	12	1.0699999999999996e-4
chr12-012338918-C-CACACACACACACACACACACACA	chr12	12338918	C	CACACACACACACACACACACACA	82974.97	VQSRTrancheINDEL95.00to96.00	0	none	0	0	12	1e-6
chr12-012338918-C-CT	chr12	12338918	C	CT	82974.97	VQSRTrancheINDEL95.00to96.00	0	none	0	0	12	1e-6
chr12-012339080-G-C	chr12	12339080	G	C	61232	PASS	0.045635	nfe	0.01992100000000002	0	0	0.045635
chr12-012342991-C-T	chr12	12342991	C	T	211073	PASS	0.019962	nfe	0.01254399999999999	4	134	0.019962
chr12-012343025-C-T	chr12	12343025	C	T	10628113	PASS	0.56898	sas	0.5012510000000006	79	134	0.56898
chr12-012343077-G-T	chr12	12343077	G	T	1882812	PASS	0.12952	sas	0.07950800000000001	5	134	0.12952
chr12-012343152-C-T	chr12	12343152	C	T	3257216	PASS	0.11841	nfe	0.095632	14	134	0.11841
chr12-012343537-C-A	chr12	12343537	C	A	766600	PASS	0.11464	nfe	0.092176	14	126	0.11464
chr12-012343537-C-T	chr12	12343537	C	T	766600	PASS	7.59e-5	sas	0	0	126	7.59e-5
chr12-012343556-T-C	chr12	12343556	T	C	3720	PASS	5.8136e-4	amr	2.9400000000000004e-4	1	126	5.8136e-4
chr12-012356260-T-C	chr12	12356260	T	C	1296274	PASS	0.88356	sas	0.5020980000000005	0	0	0.88356
chr12-012356380-A-C	chr12	12356380	A	C	2096659	PASS	0.6207	sas	0.4285939999999998	31	52	0.6207
chr12-012356380-A-T	chr12	12356380	A	T	2096659	PASS	0	none	9e-6	0	52	9e-6
chr12-012356398-T-G	chr12	12356398	T	G	69821	PASS	0.02486	nfe	0.01333399999999998	1	70	0.02486
chr12-012356931-C-T	chr12	12356931	C	T	1929478	PASS	0.20296	eas	0.073719	13	134	0.20296
chr12-012357069-G-A	chr12	12357069	G	A	1856353	PASS	0.20437	eas	0.06143000000000002	12	134	0.20437
chr12-012357140-C-A	chr12	12357140	C	A	1155530	PASS	3.1e-7	nfe	0	0	134	1e-6
chr12-012357140-C-G	chr12	12357140	C	G	1155530	PASS	0.059348	nfe	0.04430400000000002	4	134	0.059348
chr12-012357163-C-T	chr12	12357163	C	T	15650829	PASS	0.5929	sas	0.49870799999999943	78	134	0.5929
chr12-012357224-T-TCGCGC	chr12	12357224	T	TCGCGC	318611.97	PASS	0.014926	nfe	0.00927599999999998	1	134	0.014926
chr12-012357636-GAAA-*	chr12	12357636	GAAA	*	233751	ExcessHet	0	none	0	0	80	1e-6
chr12-012357636-GAAA-AAAA	chr12	12357636	GAAA	AAAA	233751	ExcessHet	0	none	5.170000000000002e-4	0	80	5.170000000000002e-4
chr12-012357636-GAAA-G	chr12	12357636	GAAA	G	233751	ExcessHet	0	none	9e-6	0	80	9e-6
chr12-012357636-GAAA-GA	chr12	12357636	GAAA	GA	233751	ExcessHet	0	none	0.00149499999999999	0	80	0.00149499999999999
chr12-012357636-GAAA-GAA	chr12	12357636	GAAA	GAA	233751	ExcessHet	0	none	0.10434000000000002	11	80	0.10434000000000002
chr12-012357636-GAAA-GAAAA	chr12	12357636	GAAA	GAAAA	233751	ExcessHet	0	none	0.05471800000000002	8	80	0.05471800000000002
chr12-012357636-GAAA-GAAAAA	chr12	12357636	GAAA	GAAAAA	233751	ExcessHet	0	none	3.3800000000000046e-4	0	80	3.3800000000000046e-4
chr12-012357636-GAAA-GAAAAAA	chr12	12357636	GAAA	GAAAAAA	233751	ExcessHet	0	none	9e-6	0	80	9e-6
chr12-012361116-T-C	chr12	12361116	T	C	1181425	PASS	0.16307	eas	0.106293	17	134	0.16307
chr12-012435857-A-G	chr12	12435857	A	G	803587	PASS	0.20042	eas	0.06407900000000002	8	134	0.20042
chr12-012435902-C-T	chr12	12435902	C	T	604878	PASS	0.197	eas	0.06399500000000002	8	132	0.197
chr12-012452033-T-G	chr12	12452033	T	G	103596	PASS	0.033071	sas	0.014768	1	50	0.033071
chr12-012452444-G-T	chr12	12452444	G	T	395079	PASS	0.04277	afr	0.03345300000000001	3	64	0.04277
chr12-012465493-C-T	chr12	12465493	C	T	11182112	PASS	0.75726	eas	0.4188979999999996	59	134	0.75726
chr12-012465756-G-A	chr12	12465756	G	A	2668340	PASS	0.16138	eas	0.06046700000000001	6	134	0.16138
chr12-012465756-G-T	chr12	12465756	G	T	2668340	PASS	2.3646e-4	mid	4.270000000000005e-4	0	134	4.270000000000005e-4
chr12-012465781-T-C	chr12	12465781	T	C	43203777	PASS	0.99753	nfe	0.968535	133	134	0.99753
chr12-012465875-C-T	chr12	12465875	C	T	2508782	PASS	0.35258	afr	0.13210000000000002	23	134	0.35258
chr12-012465909-C-T	chr12	12465909	C	T	2027824	PASS	0.29831	afr	0.12508000000000002	23	134	0.29831
chr12-012465963-G-A	chr12	12465963	G	A	5257306	PASS	0.76468	eas	0.4028109999999994	61	134	0.76468
chr12-012466067-GTTTT-*	chr12	12466067	GTTTT	*	1856360	PASS	0	none	8.9e-5	0	34	8.9e-5
chr12-012466067-GTTTT-G	chr12	12466067	GTTTT	G	1856360	PASS	0	none	2.2000000000000003e-5	0	34	2.2000000000000003e-5
chr12-012466067-GTTTT-GT	chr12	12466067	GTTTT	GT	1856360	PASS	0	none	0.002959	1	34	0.002959
chr12-012466067-GTTTT-GTT	chr12	12466067	GTTTT	GTT	1856360	PASS	0	none	0.070206	1	34	0.070206
chr12-012466067-GTTTT-GTTT	chr12	12466067	GTTTT	GTTT	1856360	PASS	0	none	0.4359359999999999	16	34	0.4359359999999999
chr12-012466067-GTTTT-GTTTTT	chr12	12466067	GTTTT	GTTTTT	1856360	PASS	0	none	0.01444699999999999	1	34	0.01444699999999999
chr12-012466067-GTTTT-GTTTTTT	chr12	12466067	GTTTT	GTTTTTT	1856360	PASS	0	none	6.090000000000004e-4	0	34	6.090000000000004e-4
chr12-012466067-GTTTT-GTTTTTTT	chr12	12466067	GTTTT	GTTTTTTT	1856360	PASS	0	none	9e-6	0	34	9e-6
chr12-012466067-GTTTT-TTTTT	chr12	12466067	GTTTT	TTTTT	1856360	PASS	0	none	8.9e-5	0	34	8.9e-5
chr12-012466068-T-*	chr12	12466068	T	*	276	PASS	0	none	0.47922699999999946	17	32	0.47922699999999946
chr12-012466068-T-G	chr12	12466068	T	G	276	PASS	0	none	2.2000000000000003e-5	0	32	2.2000000000000003e-5
chr12-012466113-C-A	chr12	12466113	C	A	144686	PASS	0	none	0	0	30	1e-6
chr12-012466113-C-T	chr12	12466113	C	T	144686	PASS	0.061848	nfe	0.04263700000000001	1	30	0.061848
chr12-012466192-G-A	chr12	12466192	G	A	73578	PASS	0.10237	eas	0.02530100000000001	0	2	0.10237
chr12-012466192-G-GCAGA	chr12	12466192	G	GCAGA	73578	PASS	0	none	0	0	2	1e-6
chr12-012466250-G-T	chr12	12466250	G	T	10674	PASS	0.012551	nfe	0.004171	0	0	0.012551
chr12-012466302-G-A	chr12	12466302	G	A	25938	PASS	0.026129	nfe	0.010543	0	0	0.026129
chr12-012466303-C-T	chr12	12466303	C	T	26128	PASS	0.026663	nfe	0.01067299999999998	0	0	0.026663
chr12-012469091-A-G	chr12	12469091	A	G	29736	PASS	0.28895	nfe	0.021054	0	0	0.28895
chr12-012469202-A-G	chr12	12469202	A	G	46707	PASS	0.27127	nfe	0.03355400000000002	0	0	0.27127
chr12-012469290-A-G	chr12	12469290	A	G	68	PASS	0	none	3.6999999999999985e-5	0	0	3.6999999999999985e-5
chr12-012476608-T-C	chr12	12476608	T	C	1872146	PASS	0.34892	amr	0.24430800000000005	39	134	0.34892
chr12-012476658-C-G	chr12	12476658	C	G	489614	PASS	0.17074	eas	0.05252700000000002	7	134	0.17074
chr12-012477206-T-G	chr12	12477206	T	G	255695	PASS	0.0089293	nfe	0.004033	4	134	0.0089293
chr12-012477412-G-A	chr12	12477412	G	A	3595565	PASS	0.088581	nfe	0.07213900000000002	11	134	0.088581
chr12-012477731-TGCACGCTGG-*	chr12	12477731	TGCACGCTGG	*	3091107.97	PASS	0	none	3.6999999999999985e-5	0	134	3.6999999999999985e-5
chr12-012477731-TGCACGCTGG-T	chr12	12477731	TGCACGCTGG	T	3091107.97	PASS	0.19206	afr	0.05266000000000002	6	134	0.19206
chr12-012477731-TGCACGCTGG-TGCACGCTGGGCACGCTGG	chr12	12477731	TGCACGCTGG	TGCACGCTGGGCACGCTGG	3091107.97	PASS	0	none	0.00120499999999999	0	134	0.00120499999999999
chr12-012477734-ACGC-*	chr12	12477734	ACGC	*	4498.97	PASS	0	none	0.05278800000000001	6	130	0.05278800000000001
chr12-012477734-ACGC-A	chr12	12477734	ACGC	A	4498.97	PASS	3.701e-5	nfe	9e-6	0	130	3.701e-5
chr12-012477735-C-*	chr12	12477735	C	*	1119331	PASS	0	none	0.05284500000000002	6	132	0.05284500000000002
chr12-012477735-C-T	chr12	12477735	C	T	1119331	PASS	0.041875	sas	0.022266	6	132	0.041875
chr12-012477738-TGGGCAC-*	chr12	12477738	TGGGCAC	*	5660.97	PASS	0	none	0.051955	6	132	0.051955
chr12-012477738-TGGGCAC-T	chr12	12477738	TGGGCAC	T	5660.97	PASS	3.674e-5	nfe	9e-6	0	132	3.674e-5
chr12-012477738-TGGGCAC-TAC	chr12	12477738	TGGGCAC	TAC	5660.97	PASS	0	none	0	0	132	1e-6
chr12-012477740-G-*	chr12	12477740	G	*	936	PASS	0	none	0.051928	6	132	0.051928
chr12-012477740-G-C	chr12	12477740	G	C	936	PASS	0	none	0	0	132	1e-6
chr12-012477741-GCACGC-*	chr12	12477741	GCACGC	*	1550804.97	PASS	0	none	2.2000000000000003e-5	0	132	2.2000000000000003e-5
chr12-012477741-GCACGC-G	chr12	12477741	GCACGC	G	1550804.97	PASS	0.24094	eas	0.02491400000000002	1	132	0.24094
chr12-012477743-ACGCTG-*	chr12	12477743	ACGCTG	*	1125.97	VQSRTrancheINDEL97.00to99.00	0	none	0.02496800000000002	1	134	0.02496800000000002
chr12-012477743-ACGCTG-A	chr12	12477743	ACGCTG	A	1125.97	VQSRTrancheINDEL97.00to99.00	0	none	0	0	134	1e-6
chr12-012477744-C-*	chr12	12477744	C	*	4288	PASS	0	none	0.02499500000000002	1	134	0.02499500000000002
chr12-012477744-C-T	chr12	12477744	C	T	4288	PASS	0.0021999	afr	2.2000000000000003e-5	0	134	0.0021999
chr12-012477745-G-*	chr12	12477745	G	*	3073	PASS	0	none	0.02494200000000002	1	134	0.02494200000000002
chr12-012477745-G-A	chr12	12477745	G	A	3073	PASS	3.833e-5	sas	0	0	134	3.833e-5
chr12-012477747-TGGGC-*	chr12	12477747	TGGGC	*	1548112.97	PASS	0	none	0	0	134	1e-6
chr12-012477747-TGGGC-T	chr12	12477747	TGGGC	T	1548112.97	PASS	0.24062	eas	0.02491500000000002	1	134	0.24062
chr12-012477751-C-*	chr12	12477751	C	*	4241	PASS	0	none	0.02491500000000002	1	134	0.02491500000000002
chr12-012477751-C-T	chr12	12477751	C	T	4241	PASS	6.0023e-4	eas	2.2000000000000003e-5	0	134	6.0023e-4
chr12-012480270-G-A	chr12	12480270	G	A	133593	PASS	0.0098525	mid	0.005905	3	134	0.0098525
chr12-012480353-A-G	chr12	12480353	A	G	1274525	PASS	0.37993	eas	0.06796100000000001	3	134	0.37993
chr12-012480426-G-C	chr12	12480426	G	C	646123	PASS	0.1737	eas	0.05899200000000002	7	132	0.1737
chr12-012486913-T-C	chr12	12486913	T	C	50169	PASS	0.0058023	nfe	0.0036	1	132	0.0058023
chr12-012487236-A-G	chr12	12487236	A	G	444	PASS	2.051e-5	nfe	0	1	134	2.051e-5
chr12-012520152-C-T	chr12	12520152	C	T	27458	PASS	0.0037115	nfe	0.00229	1	134	0.0037115
chr12-012568364-C-T	chr12	12568364	C	T	1608176	PASS	0.59153	amr	0.2622689999999994	0	0	0.59153
chr12-012611845-A-G	chr12	12611845	A	G	87540	PASS	0.10692	afr	0.00973999999999999	1	114	0.10692
chr12-012612243-G-A	chr12	12612243	G	A	660	PASS	1.32e-6	nfe	0	1	134	1.32e-6
chr12-012614518-G-A	chr12	12614518	G	A	1468577	PASS	0.96586	nfe	0.5155490000000005	0	0	0.96586
chr12-012614705-G-A	chr12	12614705	G	A	52	PASS	0	none	0	0	0	1e-6
chr12-012614705-G-C	chr12	12614705	G	C	52	PASS	0	none	9e-6	0	0	9e-6
chr12-012614824-C-A	chr12	12614824	C	A	1519391	PASS	0.48043	nfe	0.3072039999999996	0	14	0.48043
chr12-012614857-GTTTTTT-*	chr12	12614857	GTTTTTT	*	650220	VQSRTrancheINDEL97.00to99.00	0	none	0	0	0	1e-6
chr12-012614857-GTTTTTT-G	chr12	12614857	GTTTTTT	G	650220	VQSRTrancheINDEL97.00to99.00	8.396e-5	amr	9e-6	0	0	8.396e-5
chr12-012614857-GTTTTTT-GT	chr12	12614857	GTTTTTT	GT	650220	VQSRTrancheINDEL97.00to99.00	0	none	5.850000000000005e-4	0	0	5.850000000000005e-4
chr12-012614857-GTTTTTT-GTCTTTTTTT	chr12	12614857	GTTTTTT	GTCTTTTTTT	650220	VQSRTrancheINDEL97.00to99.00	0	none	0	0	0	1e-6
chr12-012614857-GTTTTTT-GTT	chr12	12614857	GTTTTTT	GTT	650220	VQSRTrancheINDEL97.00to99.00	0	none	0.002631	0	0	0.002631
chr12-012614857-GTTTTTT-GTTT	chr12	12614857	GTTTTTT	GTTT	650220	VQSRTrancheINDEL97.00to99.00	0	none	0.00911299999999998	0	0	0.00911299999999998
chr12-012614857-GTTTTTT-GTTTT	chr12	12614857	GTTTTTT	GTTTT	650220	VQSRTrancheINDEL97.00to99.00	0	none	0.03434900000000001	0	0	0.03434900000000001
chr12-012614857-GTTTTTT-GTTTTT	chr12	12614857	GTTTTTT	GTTTTT	650220	VQSRTrancheINDEL97.00to99.00	0	none	0.17566500000000002	0	0	0.17566500000000002
chr12-012614857-GTTTTTT-GTTTTTTT	chr12	12614857	GTTTTTT	GTTTTTTT	650220	VQSRTrancheINDEL97.00to99.00	0	none	0.04778600000000002	0	0	0.04778600000000002
chr12-012614857-GTTTTTT-GTTTTTTTT	chr12	12614857	GTTTTTT	GTTTTTTTT	650220	VQSRTrancheINDEL97.00to99.00	0	none	0.01356999999999999	0	0	0.01356999999999999
chr12-012614857-GTTTTTT-GTTTTTTTTT	chr12	12614857	GTTTTTT	GTTTTTTTTT	650220	VQSRTrancheINDEL97.00to99.00	0	none	0.003613	0	0	0.003613
chr12-012614857-GTTTTTT-GTTTTTTTTTT	chr12	12614857	GTTTTTT	GTTTTTTTTTT	650220	VQSRTrancheINDEL97.00to99.00	0	none	0.00105599999999999	0	0	0.00105599999999999
chr12-012614857-GTTTTTT-GTTTTTTTTTTT	chr12	12614857	GTTTTTT	GTTTTTTTTTTT	650220	VQSRTrancheINDEL97.00to99.00	0	none	2.08e-4	0	0	2.08e-4
chr12-012614857-GTTTTTT-GTTTTTTTTTTTT	chr12	12614857	GTTTTTT	GTTTTTTTTTTTT	650220	VQSRTrancheINDEL97.00to99.00	0	none	5.2999999999999994e-5	0	0	5.2999999999999994e-5
chr12-012614857-GTTTTTT-GTTTTTTTTTTTTTT	chr12	12614857	GTTTTTT	GTTTTTTTTTTTTTT	650220	VQSRTrancheINDEL97.00to99.00	0	none	0	0	0	1e-6
chr12-012614857-GTTTTTT-TTTTTTT	chr12	12614857	GTTTTTT	TTTTTTT	650220	VQSRTrancheINDEL97.00to99.00	0	none	1.87e-4	0	0	1.87e-4
chr12-012614858-T-*	chr12	12614858	T	*	97.97	VQSRTrancheINDEL99.50to99.90	0	none	0.213882	0	0	0.213882
chr12-012614858-T-TC	chr12	12614858	T	TC	97.97	VQSRTrancheINDEL99.50to99.90	0	none	2.2000000000000003e-5	0	0	2.2000000000000003e-5
chr12-012614858-T-TG	chr12	12614858	T	TG	97.97	VQSRTrancheINDEL99.50to99.90	0	none	9e-6	0	0	9e-6
chr12-012614859-T-*	chr12	12614859	T	*	56	VQSRTrancheINDEL99.50to99.90	0	none	0.05215800000000002	0	2	0.05215800000000002
chr12-012614859-T-G	chr12	12614859	T	G	56	VQSRTrancheINDEL99.50to99.90	0	none	3.6999999999999985e-5	0	2	3.6999999999999985e-5
chr12-012614859-T-TC	chr12	12614859	T	TC	56	VQSRTrancheINDEL99.50to99.90	0	none	0	0	2	1e-6
chr12-012614876-GA-*	chr12	12614876	GA	*	934	VQSRTrancheINDEL99.95to100.00	0	none	2.2899999999999996e-4	0	0	2.2899999999999996e-4
chr12-012614876-GA-G	chr12	12614876	GA	G	934	VQSRTrancheINDEL99.95to100.00	0	none	0	0	0	1e-6
chr12-012614876-GA-TA	chr12	12614876	GA	TA	934	VQSRTrancheINDEL99.95to100.00	0	none	5.850000000000005e-4	0	0	5.850000000000005e-4
chr12-012614878-G-*	chr12	12614878	G	*	59	PASS	0	none	9e-6	0	0	9e-6
chr12-012614878-G-A	chr12	12614878	G	A	59	PASS	0	none	9e-6	0	0	9e-6
chr12-012614878-G-T	chr12	12614878	G	T	59	PASS	0	none	0	0	0	1e-6
chr12-012614881-G-*	chr12	12614881	G	*	189	VQSRTrancheINDEL99.50to99.90	0	none	3.6999999999999985e-5	0	0	3.6999999999999985e-5
chr12-012614881-G-A	chr12	12614881	G	A	189	VQSRTrancheINDEL99.50to99.90	0	none	0	0	0	1e-6
chr12-012614881-G-C	chr12	12614881	G	C	189	VQSRTrancheINDEL99.50to99.90	0	none	0	0	0	1e-6
chr12-012614881-G-GTTT	chr12	12614881	G	GTTT	189	VQSRTrancheINDEL99.50to99.90	0	none	0	0	0	1e-6
chr12-012614881-G-T	chr12	12614881	G	T	189	VQSRTrancheINDEL99.50to99.90	0	none	0	0	0	1e-6
chr12-012614912-C-A	chr12	12614912	C	A	989353	PASS	0.41065	nfe	0.27345799999999937	0	0	0.41065
chr12-012614922-A-C	chr12	12614922	A	C	1190335	PASS	0	none	9e-6	0	0	9e-6
chr12-012614922-A-G	chr12	12614922	A	G	1190335	PASS	0.51087	sas	0.24826	0	0	0.51087
chr12-012615361-ATTTT-A	chr12	12615361	ATTTT	A	67476.97	PASS	0	none	9e-6	0	0	9e-6
chr12-012615361-ATTTT-AT	chr12	12615361	ATTTT	AT	67476.97	PASS	0	none	8.9e-5	0	0	8.9e-5
chr12-012615361-ATTTT-ATT	chr12	12615361	ATTTT	ATT	67476.97	PASS	0	none	5.39e-4	0	0	5.39e-4
chr12-012615361-ATTTT-ATTT	chr12	12615361	ATTTT	ATTT	67476.97	PASS	0	none	0.003537	0	0	0.003537
chr12-012615361-ATTTT-ATTTTT	chr12	12615361	ATTTT	ATTTTT	67476.97	PASS	0	none	0.04332	0	0	0.04332
chr12-012615361-ATTTT-ATTTTTT	chr12	12615361	ATTTT	ATTTTTT	67476.97	PASS	0	none	0.003537	0	0	0.003537
chr12-012615361-ATTTT-ATTTTTTT	chr12	12615361	ATTTT	ATTTTTTT	67476.97	PASS	0	none	1.47e-4	0	0	1.47e-4
chr12-012615361-ATTTT-ATTTTTTTT	chr12	12615361	ATTTT	ATTTTTTTT	67476.97	PASS	0	none	9e-6	0	0	9e-6
chr12-012615475-A-G	chr12	12615475	A	G	49756	PASS	0.24562	nfe	0.03350100000000002	0	0	0.24562
chr12-012615499-CTTTT-C	chr12	12615499	CTTTT	C	11558.97	VQSRTrancheINDEL97.00to99.00	0	none	0	0	0	1e-6
chr12-012615499-CTTTT-CT	chr12	12615499	CTTTT	CT	11558.97	VQSRTrancheINDEL97.00to99.00	0	none	9e-6	0	0	9e-6
chr12-012615499-CTTTT-CTT	chr12	12615499	CTTTT	CTT	11558.97	VQSRTrancheINDEL97.00to99.00	0	none	3.590000000000004e-4	0	0	3.590000000000004e-4
chr12-012615499-CTTTT-CTTT	chr12	12615499	CTTTT	CTTT	11558.97	VQSRTrancheINDEL97.00to99.00	0	none	0.004247	0	0	0.004247
chr12-012615499-CTTTT-CTTTTT	chr12	12615499	CTTTT	CTTTTT	11558.97	VQSRTrancheINDEL97.00to99.00	0	none	0.003436	0	0	0.003436
chr12-012615499-CTTTT-CTTTTTT	chr12	12615499	CTTTT	CTTTTTT	11558.97	VQSRTrancheINDEL97.00to99.00	0	none	1.0699999999999996e-4	0	0	1.0699999999999996e-4
chr12-012615499-CTTTT-CTTTTTTT	chr12	12615499	CTTTT	CTTTTTTT	11558.97	VQSRTrancheINDEL97.00to99.00	0	none	0	0	0	1e-6
chr12-012616015-A-G	chr12	12616015	A	G	67627	PASS	0.17768	nfe	0.04823800000000002	0	0	0.17768
chr12-012632368-C-T	chr12	12632368	C	T	1729	PASS	0	none	0.00119999999999999	0	0	0.00119999999999999
chr12-012635632-C-T	chr12	12635632	C	T	10284	PASS	0.0014194	nfe	7.270000000000004e-4	1	134	0.0014194
chr12-012637493-C-T	chr12	12637493	C	T	131583	PASS	0.16781	amr	0.024447	4	108	0.16781
chr12-012637803-G-A	chr12	12637803	G	A	3231816	PASS	0.5584	nfe	0.4645549999999994	77	122	0.5584
chr12-012637828-C-A	chr12	12637828	C	A	32726	PASS	4.1e-7	nfe	9e-6	0	112	9e-6
chr12-012637828-C-G	chr12	12637828	C	G	32726	PASS	0	none	3.6999999999999985e-5	0	112	3.6999999999999985e-5
chr12-012637828-C-T	chr12	12637828	C	T	32726	PASS	0.0057216	nfe	0.005079	2	112	0.0057216
chr12-012637834-A-G	chr12	12637834	A	G	165733	PASS	0.033734	nfe	0.02562000000000001	2	118	0.033734
chr12-012641905-GAA-AAA	chr12	12641905	GAA	AAA	32589	ExcessHet	0	none	1.0799999999999996e-4	0	116	1.0799999999999996e-4
chr12-012641905-GAA-G	chr12	12641905	GAA	G	32589	ExcessHet	0	none	3.6999999999999985e-5	0	116	3.6999999999999985e-5
chr12-012641905-GAA-GA	chr12	12641905	GAA	GA	32589	ExcessHet	0	none	0.006728	0	116	0.006728
chr12-012641905-GAA-GAAA	chr12	12641905	GAA	GAAA	32589	ExcessHet	0	none	0.02030100000000001	0	116	0.02030100000000001
chr12-012641905-GAA-GAAAA	chr12	12641905	GAA	GAAAA	32589	ExcessHet	0	none	9e-6	0	116	9e-6
chr12-012642053-G-A	chr12	12642053	G	A	59910	PASS	0.010607	sas	0.004416	1	134	0.010607
chr12-012642053-G-T	chr12	12642053	G	T	59910	PASS	0	none	0	0	134	1e-6
chr12-012660797-T-A	chr12	12660797	T	A	62998	PASS	0.13266	amr	0.02303000000000001	0	0	0.13266
chr12-012661396-T-C	chr12	12661396	T	C	978216	PASS	0.19036	afr	0.01914900000000001	1	134	0.19036
chr12-012661884-C-T	chr12	12661884	C	T	58339475	PASS	0.98172	eas	0.8954560000000006	122	134	0.98172
chr12-012662103-C-T	chr12	12662103	C	T	890171	PASS	0.023537	nfe	0.01417099999999998	4	134	0.023537
chr12-012662533-T-C	chr12	12662533	T	C	101327	PASS	0.012581	mid	0.003753	1	134	0.012581
chr12-012717574-C-G	chr12	12717574	C	G	81462	PASS	0.0051077	nfe	0.003423	3	132	0.0051077
chr12-012717638-C-A	chr12	12717638	C	A	106710	PASS	0	none	0	0	134	1e-6
chr12-012717638-C-T	chr12	12717638	C	T	106710	PASS	0.0065374	nfe	0.00355	4	134	0.0065374
chr12-012717761-T-C	chr12	12717761	T	C	37188523	PASS	0.79687	amr	0.7422180000000002	107	134	0.79687
chr12-012717774-T-G	chr12	12717774	T	G	13897	PASS	0.0018426	eas	0.007583	8	116	0.007583
chr12-012717775-T-G	chr12	12717775	T	G	508	VQSRTrancheSNP99.80to99.90	1.32e-6	nfe	2.09e-4	1	130	2.09e-4
chr12-012717807-CGAGA-C	chr12	12717807	CGAGA	C	69774.97	PASS	6.5818e-4	nfe	5.640000000000005e-4	1	132	6.5818e-4
chr12-012717810-G-*	chr12	12717810	G	*	931	PASS	0	none	5.640000000000005e-4	1	134	5.640000000000005e-4
chr12-012717810-G-A	chr12	12717810	G	A	931	PASS	0	none	0	0	134	1e-6
chr12-012717811-A-*	chr12	12717811	A	*	3761	PASS	0	none	5.640000000000005e-4	1	134	5.640000000000005e-4
chr12-012717811-A-T	chr12	12717811	A	T	3761	PASS	0	none	9e-6	0	134	9e-6
chr12-012718165-T-A	chr12	12718165	T	A	20255298	PASS	8.3214e-4	amr	9e-6	0	134	8.3214e-4
chr12-012718165-T-G	chr12	12718165	T	G	20255298	PASS	0.72944	afr	0.2981879999999998	38	134	0.72944
chr12-012718265-G-A	chr12	12718265	G	A	299330	PASS	0.010165	mid	0.004569	1	134	0.010165
chr12-012718278-C-A	chr12	12718278	C	A	1659	VQSRTrancheSNP99.90to99.95	2.681e-5	nfe	8.440000000000002e-4	1	74	8.440000000000002e-4
chr12-012718288-G-T	chr12	12718288	G	T	1864	VQSRTrancheSNP99.70to99.80	4.7141e-4	afr	7.490000000000004e-4	2	54	7.490000000000004e-4
chr12-012718706-A-G	chr12	12718706	A	G	51479	PASS	0.0025332	nfe	0.00139899999999999	1	134	0.0025332
chr12-012721281-GTA-CTA	chr12	12721281	GTA	CTA	343	VQSRTrancheINDEL96.00to97.00	0	none	0	0	0	1e-6
chr12-012721281-GTA-G	chr12	12721281	GTA	G	343	VQSRTrancheINDEL96.00to97.00	0	none	9e-6	0	0	9e-6
chr12-012721281-GTA-TTA	chr12	12721281	GTA	TTA	343	VQSRTrancheINDEL96.00to97.00	0	none	1.0699999999999996e-4	0	0	1.0699999999999996e-4
chr12-012721287-A-G	chr12	12721287	A	G	196	PASS	0	none	2.2000000000000003e-5	0	0	2.2000000000000003e-5
chr12-012721287-A-T	chr12	12721287	A	T	196	PASS	0	none	6.999999999999998e-5	0	0	6.999999999999998e-5
chr12-012721296-C-A	chr12	12721296	C	A	1964	PASS	0	none	9e-6	0	0	9e-6
chr12-012721296-C-G	chr12	12721296	C	G	1964	PASS	0	none	0	0	0	1e-6
chr12-012721296-C-T	chr12	12721296	C	T	1964	PASS	4.4515e-4	sas	0.00161399999999999	0	0	0.00161399999999999
chr12-012721301-A-C	chr12	12721301	A	C	171	PASS	0	none	9e-6	0	0	9e-6
chr12-012721301-A-T	chr12	12721301	A	T	171	PASS	4.501e-5	nfe	1.0699999999999996e-4	0	0	1.0699999999999996e-4
chr12-012721305-A-G	chr12	12721305	A	G	34	PASS	0	none	0	0	46	1e-6
chr12-012721305-A-T	chr12	12721305	A	T	34	PASS	0	none	9e-6	0	46	9e-6
chr12-012721315-C-A	chr12	12721315	C	A	1077	PASS	3.192e-5	nfe	5.2999999999999994e-5	0	0	5.2999999999999994e-5
chr12-012721315-C-G	chr12	12721315	C	G	1077	PASS	3.192e-5	nfe	2.2000000000000003e-5	0	0	3.192e-5
chr12-012721315-C-T	chr12	12721315	C	T	1077	PASS	1.33e-5	nfe	5.39e-4	0	0	5.39e-4
chr12-012721322-GA-AA	chr12	12721322	GA	AA	1911	VQSRTrancheINDEL96.00to97.00	0	none	1.47e-4	0	0	1.47e-4
chr12-012721322-GA-G	chr12	12721322	GA	G	1911	VQSRTrancheINDEL96.00to97.00	0	none	0	0	0	1e-6
chr12-012721322-GA-TA	chr12	12721322	GA	TA	1911	VQSRTrancheINDEL96.00to97.00	0	none	7.710000000000004e-4	0	0	7.710000000000004e-4
chr12-012721324-A-G	chr12	12721324	A	G	4267	VQSRTrancheSNP99.90to99.95	9.944e-5	nfe	2.08e-4	0	0	2.08e-4
chr12-012721324-A-T	chr12	12721324	A	T	4267	VQSRTrancheSNP99.90to99.95	0.0069592	eas	0.002231	0	0	0.0069592
chr12-012721328-A-G	chr12	12721328	A	G	5159	VQSRTrancheSNP99.90to99.95	1.6788e-4	nfe	0.00117599999999999	0	0	0.00117599999999999
chr12-012721328-A-T	chr12	12721328	A	T	5159	VQSRTrancheSNP99.90to99.95	0.0058159	eas	0.003032	0	0	0.0058159
chr12-012721333-A-G	chr12	12721333	A	G	18622	VQSRTrancheSNP99.90to99.95	4.777e-5	nfe	0.00124899999999999	0	0	0.00124899999999999
chr12-012721333-A-T	chr12	12721333	A	T	18622	VQSRTrancheSNP99.90to99.95	0.011679	eas	0.025987	0	0	0.025987
chr12-012725831-T-C	chr12	12725831	T	C	1561835	PASS	0.41636	eas	0.202911	34	130	0.41636
chr12-012725831-T-G	chr12	12725831	T	G	1561835	PASS	0.038368	afr	0.003093	0	130	0.038368
chr12-012725909-C-*	chr12	12725909	C	*	516	PASS	0	none	0	0	134	1e-6
chr12-012725909-C-T	chr12	12725909	C	T	516	PASS	0	none	0	1	134	1e-6
chr12-012726097-G-A	chr12	12726097	G	A	16472	PASS	0.0016397	nfe	9.150000000000004e-4	1	78	0.0016397
chr12-012726097-G-C	chr12	12726097	G	C	16472	PASS	0	none	0	0	78	1e-6
chr12-012726123-G-A	chr12	12726123	G	A	6795088	PASS	0.70106	afr	0.5799020000000004	74	130	0.70106
chr12-012726151-G-A	chr12	12726151	G	A	585	PASS	0	none	9e-6	0	100	9e-6
chr12-012726151-G-C	chr12	12726151	G	C	585	PASS	7.3209e-4	nfe	9.390000000000004e-4	1	100	9.390000000000004e-4
chr12-012726155-CCAAAAAA-*	chr12	12726155	CCAAAAAA	*	1138	VQSRTrancheINDEL99.90to99.95	0	none	8.9e-5	0	80	8.9e-5
chr12-012726155-CCAAAAAA-ACAAAAAA	chr12	12726155	CCAAAAAA	ACAAAAAA	1138	VQSRTrancheINDEL99.90to99.95	0	none	0.00132399999999999	0	80	0.00132399999999999
chr12-012726155-CCAAAAAA-C	chr12	12726155	CCAAAAAA	C	1138	VQSRTrancheINDEL99.90to99.95	0	none	0	0	80	1e-6
chr12-012726155-CCAAAAAA-CAAA	chr12	12726155	CCAAAAAA	CAAA	1138	VQSRTrancheINDEL99.90to99.95	0	none	2.2000000000000003e-5	1	80	2.2000000000000003e-5
chr12-012726155-CCAAAAAA-CAAAA	chr12	12726155	CCAAAAAA	CAAAA	1138	VQSRTrancheINDEL99.90to99.95	0	none	7.099999999999998e-5	0	80	7.099999999999998e-5
chr12-012726155-CCAAAAAA-CAAAAA	chr12	12726155	CCAAAAAA	CAAAAA	1138	VQSRTrancheINDEL99.90to99.95	0	none	9e-6	0	80	9e-6
chr12-012726155-CCAAAAAA-CAAAAACAAAAAA	chr12	12726155	CCAAAAAA	CAAAAACAAAAAA	1138	VQSRTrancheINDEL99.90to99.95	0	none	0	0	80	1e-6
chr12-012726155-CCAAAAAA-CAAACAAAAAA	chr12	12726155	CCAAAAAA	CAAACAAAAAA	1138	VQSRTrancheINDEL99.90to99.95	0	none	0	0	80	1e-6
chr12-012726155-CCAAAAAA-CAACAAAAAA	chr12	12726155	CCAAAAAA	CAACAAAAAA	1138	VQSRTrancheINDEL99.90to99.95	0	none	8.9e-5	0	80	8.9e-5
chr12-012726155-CCAAAAAA-CACAAAAAA	chr12	12726155	CCAAAAAA	CACAAAAAA	1138	VQSRTrancheINDEL99.90to99.95	0	none	7.099999999999998e-5	0	80	7.099999999999998e-5
chr12-012726155-CCAAAAAA-CTAAAACAAAAAA	chr12	12726155	CCAAAAAA	CTAAAACAAAAAA	1138	VQSRTrancheINDEL99.90to99.95	0	none	0	0	80	1e-6
chr12-012726156-CAAAAAAAAAAAAAA-*	chr12	12726156	CAAAAAAAAAAAAAA	*	1423211	PASS	0	none	6.999999999999998e-5	1	20	6.999999999999998e-5
chr12-012726156-CAAAAAAAAAAAAAA-AAAAAAAAAAAAAAA	chr12	12726156	CAAAAAAAAAAAAAA	AAAAAAAAAAAAAAA	1423211	PASS	0	none	0.002158	1	20	0.002158
chr12-012726156-CAAAAAAAAAAAAAA-C	chr12	12726156	CAAAAAAAAAAAAAA	C	1423211	PASS	2.241e-5	nfe	0	0	20	2.241e-5
chr12-012726156-CAAAAAAAAAAAAAA-CA	chr12	12726156	CAAAAAAAAAAAAAA	CA	1423211	PASS	0	none	0	0	20	1e-6
chr12-012726156-CAAAAAAAAAAAAAA-CAA	chr12	12726156	CAAAAAAAAAAAAAA	CAA	1423211	PASS	0	none	2.2000000000000003e-5	0	20	2.2000000000000003e-5
chr12-012726156-CAAAAAAAAAAAAAA-CAAA	chr12	12726156	CAAAAAAAAAAAAAA	CAAA	1423211	PASS	0	none	1.6699999999999994e-4	0	20	1.6699999999999994e-4
chr12-012726156-CAAAAAAAAAAAAAA-CAAAA	chr12	12726156	CAAAAAAAAAAAAAA	CAAAA	1423211	PASS	0	none	1.87e-4	0	20	1.87e-4
chr12-012726156-CAAAAAAAAAAAAAA-CAAAAA	chr12	12726156	CAAAAAAAAAAAAAA	CAAAAA	1423211	PASS	0	none	6.780000000000002e-4	0	20	6.780000000000002e-4
chr12-012726156-CAAAAAAAAAAAAAA-CAAAAAA	chr12	12726156	CAAAAAAAAAAAAAA	CAAAAAA	1423211	PASS	0	none	0.00124899999999999	0	20	0.00124899999999999
chr12-012726156-CAAAAAAAAAAAAAA-CAAAAAAA	chr12	12726156	CAAAAAAAAAAAAAA	CAAAAAAA	1423211	PASS	0	none	0.003185	0	20	0.003185
chr12-012726156-CAAAAAAAAAAAAAA-CAAAAAAAA	chr12	12726156	CAAAAAAAAAAAAAA	CAAAAAAAA	1423211	PASS	0	none	0.003691	0	20	0.003691
chr12-012726156-CAAAAAAAAAAAAAA-CAAAAAAAAA	chr12	12726156	CAAAAAAAAAAAAAA	CAAAAAAAAA	1423211	PASS	0	none	0.006917	0	20	0.006917
chr12-012726156-CAAAAAAAAAAAAAA-CAAAAAAAAAA	chr12	12726156	CAAAAAAAAAAAAAA	CAAAAAAAAAA	1423211	PASS	0	none	0.01321099999999998	0	20	0.01321099999999998
chr12-012726156-CAAAAAAAAAAAAAA-CAAAAAAAAAAA	chr12	12726156	CAAAAAAAAAAAAAA	CAAAAAAAAAAA	1423211	PASS	0	none	0.02560400000000001	0	20	0.02560400000000001
chr12-012726156-CAAAAAAAAAAAAAA-CAAAAAAAAAAAA	chr12	12726156	CAAAAAAAAAAAAAA	CAAAAAAAAAAAA	1423211	PASS	0	none	0.03917100000000001	2	20	0.03917100000000001
chr12-012726156-CAAAAAAAAAAAAAA-CAAAAAAAAAAAAA	chr12	12726156	CAAAAAAAAAAAAAA	CAAAAAAAAAAAAA	1423211	PASS	0	none	0.05870700000000002	3	20	0.05870700000000002
chr12-012726156-CAAAAAAAAAAAAAA-CAAAAAAAAAAAAAAA	chr12	12726156	CAAAAAAAAAAAAAA	CAAAAAAAAAAAAAAA	1423211	PASS	0	none	0.147008	5	20	0.147008
chr12-012726156-CAAAAAAAAAAAAAA-CAAAAAAAAAAAAAAAA	chr12	12726156	CAAAAAAAAAAAAAA	CAAAAAAAAAAAAAAAA	1423211	PASS	0	none	0.110946	1	20	0.110946
chr12-012726156-CAAAAAAAAAAAAAA-CAAAAAAAAAAAAAAAAA	chr12	12726156	CAAAAAAAAAAAAAA	CAAAAAAAAAAAAAAAAA	1423211	PASS	0	none	0.063294	1	20	0.063294
chr12-012726156-CAAAAAAAAAAAAAA-CAAAAAAAAAAAAAAAAAA	chr12	12726156	CAAAAAAAAAAAAAA	CAAAAAAAAAAAAAAAAAA	1423211	PASS	0	none	0.038189	0	20	0.038189
chr12-012726156-CAAAAAAAAAAAAAA-CAAAAAAAAAAAAAAAAAAA	chr12	12726156	CAAAAAAAAAAAAAA	CAAAAAAAAAAAAAAAAAAA	1423211	PASS	0	none	0.02764000000000002	1	20	0.02764000000000002
chr12-012726156-CAAAAAAAAAAAAAA-CAAAAAAAAAAAAAAAAAAAA	chr12	12726156	CAAAAAAAAAAAAAA	CAAAAAAAAAAAAAAAAAAAA	1423211	PASS	0	none	0.016514	1	20	0.016514
chr12-012726156-CAAAAAAAAAAAAAA-CAAAAAAAAAAAAAAAAAAAAA	chr12	12726156	CAAAAAAAAAAAAAA	CAAAAAAAAAAAAAAAAAAAAA	1423211	PASS	0	none	0.00877999999999999	0	20	0.00877999999999999
chr12-012726156-CAAAAAAAAAAAAAA-CAAAAAAAAAAAAAAAAAAAAAA	chr12	12726156	CAAAAAAAAAAAAAA	CAAAAAAAAAAAAAAAAAAAAAA	1423211	PASS	0	none	0.003741	0	20	0.003741
chr12-012726156-CAAAAAAAAAAAAAA-CAAAAAAAAAAAAAAAAAAAAAAA	chr12	12726156	CAAAAAAAAAAAAAA	CAAAAAAAAAAAAAAAAAAAAAAA	1423211	PASS	0	none	0.002382	0	20	0.002382
chr12-012726156-CAAAAAAAAAAAAAA-CAAAAAAAAAAAAAAAAAAAAAAAA	chr12	12726156	CAAAAAAAAAAAAAA	CAAAAAAAAAAAAAAAAAAAAAAAA	1423211	PASS	0	none	0.00146799999999999	0	20	0.00146799999999999
chr12-012726156-CAAAAAAAAAAAAAA-CAAAAAAAAAAAAAAAAAAAAAAAAA	chr12	12726156	CAAAAAAAAAAAAAA	CAAAAAAAAAAAAAAAAAAAAAAAAA	1423211	PASS	0	none	7.480000000000004e-4	0	20	7.480000000000004e-4
chr12-012726156-CAAAAAAAAAAAAAA-CAAAAAAAAAAAAAAAAAAAAAAAAAA	chr12	12726156	CAAAAAAAAAAAAAA	CAAAAAAAAAAAAAAAAAAAAAAAAAA	1423211	PASS	0	none	5.850000000000005e-4	0	20	5.850000000000005e-4
chr12-012726156-CAAAAAAAAAAAAAA-CAAAAAAAAAAAAAAAAAAAAAAAAAAA	chr12	12726156	CAAAAAAAAAAAAAA	CAAAAAAAAAAAAAAAAAAAAAAAAAAA	1423211	PASS	0	none	4.710000000000004e-4	0	20	4.710000000000004e-4
chr12-012726156-CAAAAAAAAAAAAAA-CAAAAAAAAAAAAAAAAAAAAAAAAAAAA	chr12	12726156	CAAAAAAAAAAAAAA	CAAAAAAAAAAAAAAAAAAAAAAAAAAAA	1423211	PASS	0	none	3.590000000000004e-4	0	20	3.590000000000004e-4
chr12-012726156-CAAAAAAAAAAAAAA-CAAAAAAAAAAAAAAAAAAAAAAAAAAAAA	chr12	12726156	CAAAAAAAAAAAAAA	CAAAAAAAAAAAAAAAAAAAAAAAAAAAAA	1423211	PASS	0	none	1.27e-4	0	20	1.27e-4
chr12-012726156-CAAAAAAAAAAAAAA-CAAAAAAAAAAAAAAAAAAAAAAAAAAAAAA	chr12	12726156	CAAAAAAAAAAAAAA	CAAAAAAAAAAAAAAAAAAAAAAAAAAAAAA	1423211	PASS	0	none	6.999999999999998e-5	0	20	6.999999999999998e-5
chr12-012726156-CAAAAAAAAAAAAAA-CAAAAAAAAAAAAAAAAAAAAAAAAAAAAAAA	chr12	12726156	CAAAAAAAAAAAAAA	CAAAAAAAAAAAAAAAAAAAAAAAAAAAAAAA	1423211	PASS	0	none	3.6999999999999985e-5	0	20	3.6999999999999985e-5
chr12-012726156-CAAAAAAAAAAAAAA-CAAAAAAAAAAAAAAAAAAAAAAAAAAAAAAAA	chr12	12726156	CAAAAAAAAAAAAAA	CAAAAAAAAAAAAAAAAAAAAAAAAAAAAAAAA	1423211	PASS	0	none	3.6999999999999985e-5	0	20	3.6999999999999985e-5
chr12-012726156-CAAAAAAAAAAAAAA-CAAAAAAAAAAAAAAAAAAAAAAAAAAAAAAAAA	chr12	12726156	CAAAAAAAAAAAAAA	CAAAAAAAAAAAAAAAAAAAAAAAAAAAAAAAAA	1423211	PASS	0	none	5.2999999999999994e-5	0	20	5.2999999999999994e-5
chr12-012726156-CAAAAAAAAAAAAAA-CAAAAAAAAAAAAAAAAAAAAAAAAAAAAAAAAAA	chr12	12726156	CAAAAAAAAAAAAAA	CAAAAAAAAAAAAAAAAAAAAAAAAAAAAAAAAAA	1423211	PASS	0	none	2.2000000000000003e-5	0	20	2.2000000000000003e-5
chr12-012726156-CAAAAAAAAAAAAAA-CAAAAACAAAAAAAAAAAAAAAA	chr12	12726156	CAAAAAAAAAAAAAA	CAAAAACAAAAAAAAAAAAAAAA	1423211	PASS	0	none	0	0	20	1e-6
chr12-012726159-A-*	chr12	12726159	A	*	407.97	PASS	0	none	0.058331	1	84	0.058331
chr12-012726159-A-ACACACCC	chr12	12726159	A	ACACACCC	407.97	PASS	0	none	0.00137299999999999	0	84	0.00137299999999999
chr12-012726161-A-*	chr12	12726161	A	*	119.97	VQSRTrancheINDEL99.50to99.90	0	none	0.017556	0	112	0.017556
chr12-012726161-A-AAG	chr12	12726161	A	AAG	119.97	VQSRTrancheINDEL99.50to99.90	0	none	3.820000000000003e-4	0	112	3.820000000000003e-4
chr12-012726162-A-*	chr12	12726162	A	*	1356	VQSRTrancheINDEL99.50to99.90	0	none	0.01021099999999999	0	118	0.01021099999999999
chr12-012726162-A-AG	chr12	12726162	A	AG	1356	VQSRTrancheINDEL99.50to99.90	4.4859e-4	mid	1.6699999999999994e-4	0	118	4.4859e-4
chr12-012726162-A-C	chr12	12726162	A	C	1356	VQSRTrancheINDEL99.50to99.90	0	none	7.099999999999998e-5	0	118	7.099999999999998e-5
chr12-012726162-A-G	chr12	12726162	A	G	1356	VQSRTrancheINDEL99.50to99.90	0	none	0	0	118	1e-6
chr12-012726320-T-G	chr12	12726320	T	G	2691092	PASS	0.43144	eas	0.246709	31	130	0.43144
chr12-012726405-C-*	chr12	12726405	C	*	837	PASS	0	none	9e-6	0	78	9e-6
chr12-012726405-C-A	chr12	12726405	C	A	837	PASS	3.668e-5	nfe	7.099999999999998e-5	0	78	7.099999999999998e-5
chr12-012726423-CT-AT	chr12	12726423	CT	AT	7330	VQSRTrancheINDEL95.00to96.00	0	none	3.8200000000000034e-4	0	42	3.8200000000000034e-4
chr12-012726423-CT-C	chr12	12726423	CT	C	7330	VQSRTrancheINDEL95.00to96.00	5.6135e-4	sas	9.620000000000004e-4	0	42	9.620000000000004e-4
chr12-012726423-CT-CTT	chr12	12726423	CT	CTT	7330	VQSRTrancheINDEL95.00to96.00	0	none	0.00168999999999999	0	42	0.00168999999999999
chr12-012726423-CT-CTTT	chr12	12726423	CT	CTTT	7330	VQSRTrancheINDEL95.00to96.00	0	none	0	0	42	1e-6
chr12-012771670-T-C	chr12	12771670	T	C	8784	PASS	0.0029924	sas	8.420000000000002e-4	1	8	0.0029924
chr12-012771799-T-A	chr12	12771799	T	A	39	PASS	9.73e-6	nfe	9e-6	0	0	9.73e-6
chr12-012785664-T-G	chr12	12785664	T	G	43594	PASS	0.0014423	nfe	0.00127799999999999	1	134	0.0014423
chr12-012786890-CGTG-C	chr12	12786890	CGTG	C	231320	PASS	0.0053983	mid	9.640000000000004e-4	0	132	0.0053983
chr12-012786890-CGTG-TGTG	chr12	12786890	CGTG	TGTG	231320	PASS	0	none	0.01249099999999998	2	132	0.01249099999999998
chr12-012786925-C-A	chr12	12786925	C	A	431	PASS	2.07e-6	nfe	9e-6	0	132	9e-6
chr12-012786925-C-T	chr12	12786925	C	T	431	PASS	0	none	9e-6	1	132	9e-6
chr12-012786958-G-A	chr12	12786958	G	A	1661282	PASS	0.1226	amr	0.07050500000000001	8	134	0.1226
chr12-012787896-T-*	chr12	12787896	T	*	1979303	PASS	0	none	5.2999999999999994e-5	0	132	5.2999999999999994e-5
chr12-012787896-T-C	chr12	12787896	T	C	1979303	PASS	0.32686	amr	0.240086	46	132	0.32686
chr12-012788079-G-A	chr12	12788079	G	A	1203690	PASS	0.70773	eas	0.40239799999999953	0	0	0.70773
chr12-012812794-C-T	chr12	12812794	C	T	341582	PASS	0.27066	nfe	0.14169900000000002	0	0	0.27066
chr12-012813217-C-*	chr12	12813217	C	*	4341523	PASS	0	none	9e-6	0	134	9e-6
chr12-012813217-C-T	chr12	12813217	C	T	4341523	PASS	0.35641	amr	0.227177	36	134	0.35641
chr12-012814033-A-G	chr12	12814033	A	G	5495161	PASS	0.39249	mid	0.363457	47	134	0.39249
chr12-012814048-A-G	chr12	12814048	A	G	254383	PASS	4.5e-6	nfe	0	0	134	4.5e-6
chr12-012814048-A-T	chr12	12814048	A	T	254383	PASS	0.12805	afr	0.017645	2	134	0.12805
chr12-012814178-A-G	chr12	12814178	A	G	499	PASS	1.94e-6	nfe	0	1	134	1.94e-6
chr12-012814193-C-T	chr12	12814193	C	T	7979169	PASS	0.53587	eas	0.2989169999999998	45	134	0.53587
chr12-012814330-C-G	chr12	12814330	C	G	2938723	PASS	0.52916	eas	0.2962979999999997	45	134	0.52916
chr12-012814481-G-A	chr12	12814481	G	A	75561	PASS	0.01616	nfe	0.007731	2	80	0.01616
chr12-012814501-T-C	chr12	12814501	T	C	144	PASS	3.698e-5	nfe	0	1	66	3.698e-5
chr12-012814508-G-A	chr12	12814508	G	A	4797798	PASS	0.89183	afr	0.645978	30	52	0.89183
chr12-012820780-C-T	chr12	12820780	C	T	718688	PASS	0.25574	amr	0.16828400000000002	0	0	0.25574
chr12-012820835-T-G	chr12	12820835	T	G	545821	PASS	0.13511	afr	0.0891	2	8	0.13511
chr12-012820881-T-G	chr12	12820881	T	G	4646178	PASS	0.88965	afr	0.6436160000000007	30	42	0.88965
chr12-012821609-G-A	chr12	12821609	G	A	817834	PASS	0.04421	nfe	0.030301	6	134	0.04421
chr12-012821907-TG-*	chr12	12821907	TG	*	23022.97	PASS	0	none	0	0	134	1e-6
chr12-012821907-TG-T	chr12	12821907	TG	T	23022.97	PASS	0.0037282	nfe	0.002515	2	134	0.0037282
chr12-012821908-GT-*	chr12	12821908	GT	*	397232	ExcessHet	0	none	0.002464	2	120	0.002464
chr12-012821908-GT-G	chr12	12821908	GT	G	397232	ExcessHet	0.0014139	nfe	0.006084	0	120	0.006084
chr12-012821908-GT-GTT	chr12	12821908	GT	GTT	397232	ExcessHet	0	none	0.16929100000000002	27	120	0.16929100000000002
chr12-012821908-GT-GTTT	chr12	12821908	GT	GTTT	397232	ExcessHet	0	none	0.00103599999999999	0	120	0.00103599999999999
chr12-012821908-GT-GTTTT	chr12	12821908	GT	GTTTT	397232	ExcessHet	0	none	9e-6	0	120	9e-6
chr12-012821908-GT-TT	chr12	12821908	GT	TT	397232	ExcessHet	0	none	2.09e-4	0	120	2.09e-4
chr12-012823799-A-G	chr12	12823799	A	G	92711	PASS	0.0083272	nfe	0.005673	2	134	0.0083272
chr12-012824306-T-C	chr12	12824306	T	C	1097492	PASS	0.16083	afr	0.10473500000000002	13	134	0.16083
chr12-012824466-G-A	chr12	12824466	G	A	3571880	PASS	0.32317	mid	0.249732	32	134	0.32317
chr12-012824832-G-C	chr12	12824832	G	C	45014	PASS	0.0060741	mid	0.003778	1	134	0.0060741
chr12-012825124-A-ACCGCGCCCG	chr12	12825124	A	ACCGCGCCCG	730460	PASS	0	none	9e-6	0	0	9e-6
chr12-012825124-A-G	chr12	12825124	A	G	730460	PASS	0.57928	amr	0.31338499999999986	0	0	0.57928
chr12-012825196-T-G	chr12	12825196	T	G	5079	PASS	0.0018607	nfe	0.002058	0	0	0.002058
chr12-012825245-G-A	chr12	12825245	G	A	143178	PASS	0.16829	nfe	0.071102	0	0	0.16829
chr12-012825897-A-C	chr12	12825897	A	C	22070	PASS	0.0055671	nfe	0.002917	2	132	0.0055671
chr12-012825903-T-C	chr12	12825903	T	C	60228	PASS	0.01655	nfe	0.00852199999999998	2	134	0.01655
chr12-012826091-G-A	chr12	12826091	G	A	35937	PASS	0.002138	nfe	0.001966	1	134	0.002138
chr12-012827392-T-A	chr12	12827392	T	A	2188836	PASS	0.38362	afr	0.102479	9	134	0.38362
chr12-012827512-G-T	chr12	12827512	G	T	990956	PASS	0.11417	sas	0.089244	16	134	0.11417
chr12-012829276-T-C	chr12	12829276	T	C	831572	PASS	0.1626	afr	0.103923	10	132	0.1626
chr12-012829283-G-A	chr12	12829283	G	A	42782	PASS	0.0078016	nfe	0.00521	2	132	0.0078016
chr12-012829985-T-A	chr12	12829985	T	A	656556	PASS	0.60248	eas	0.3119309999999998	0	0	0.60248
chr12-012829985-T-C	chr12	12829985	T	C	656556	PASS	0	none	0	0	0	1e-6
chr12-012840687-T-*	chr12	12840687	T	*	151517	PASS	0	none	7.480000000000004e-4	0	0	7.480000000000004e-4
chr12-012840687-T-A	chr12	12840687	T	A	151517	PASS	0.56933	nfe	0.101598	0	0	0.56933
chr12-012850837-T-G	chr12	12850837	T	G	1412594	PASS	0.25622	afr	0.183776	28	130	0.25622
chr12-012851166-C-A	chr12	12851166	C	A	7071159	PASS	5.1527e-4	afr	1.27e-4	0	134	5.1527e-4
chr12-012851166-C-G	chr12	12851166	C	G	7071159	PASS	0.27312	afr	0.201235	29	134	0.27312
chr12-012851202-A-G	chr12	12851202	A	G	14953370	PASS	0.43668	eas	0.31847099999999995	58	134	0.43668
chr12-012851244-G-T	chr12	12851244	G	T	648957	PASS	0.049721	afr	0.01901700000000002	1	134	0.049721
chr12-012851323-TAAAA-*	chr12	12851323	TAAAA	*	5419381	ExcessHet	0	none	0	0	132	1e-6
chr12-012851323-TAAAA-AAAAA	chr12	12851323	TAAAA	AAAAA	5419381	ExcessHet	0	none	1.88e-4	0	132	1.88e-4
chr12-012851323-TAAAA-CAAAA	chr12	12851323	TAAAA	CAAAA	5419381	ExcessHet	0	none	0	0	132	1e-6
chr12-012851323-TAAAA-T	chr12	12851323	TAAAA	T	5419381	ExcessHet	5.01e-6	sas	0	0	132	5.01e-6
chr12-012851323-TAAAA-TA	chr12	12851323	TAAAA	TA	5419381	ExcessHet	0	none	4.730000000000004e-4	0	132	4.730000000000004e-4
chr12-012851323-TAAAA-TAA	chr12	12851323	TAAAA	TAA	5419381	ExcessHet	0	none	0.005957	0	132	0.005957
chr12-012851323-TAAAA-TAAA	chr12	12851323	TAAAA	TAAA	5419381	ExcessHet	0	none	0.136504	16	132	0.136504
chr12-012851323-TAAAA-TAAAAA	chr12	12851323	TAAAA	TAAAAA	5419381	ExcessHet	0	none	0.34063199999999927	51	132	0.34063199999999927
chr12-012851323-TAAAA-TAAAAAA	chr12	12851323	TAAAA	TAAAAAA	5419381	ExcessHet	0	none	0.02406600000000001	1	132	0.02406600000000001
chr12-012851323-TAAAA-TAAAAAAA	chr12	12851323	TAAAA	TAAAAAAA	5419381	ExcessHet	0	none	2.9400000000000004e-4	0	132	2.9400000000000004e-4
chr12-012851323-TAAAA-TAAAAAAAA	chr12	12851323	TAAAA	TAAAAAAAA	5419381	ExcessHet	0	none	9e-6	0	132	9e-6
chr12-012851324-A-*	chr12	12851324	A	*	225	PASS	0	none	0.143175	16	90	0.143175
chr12-012851324-A-T	chr12	12851324	A	T	225	PASS	1.361e-5	nfe	5.2999999999999994e-5	0	90	5.2999999999999994e-5
chr12-012851351-A-G	chr12	12851351	A	G	619	PASS	1.576e-5	nfe	0	1	134	1.576e-5
chr12-012851477-A-G	chr12	12851477	A	G	2026534	PASS	0.19746	amr	0.09826300000000002	12	134	0.19746
chr12-012851746-C-T	chr12	12851746	C	T	2927146	PASS	0.44156	eas	0.2787739999999995	54	134	0.44156
chr12-012875502-G-A	chr12	12875502	G	A	1475585	PASS	0.12403	afr	0.03450100000000001	5	134	0.12403
chr12-012875719-A-G	chr12	12875719	A	G	69827971	PASS	0.88889	eas	0.8372900000000005	119	134	0.88889
chr12-012875747-C-G	chr12	12875747	C	G	801170	PASS	0.085183	afr	0.01267499999999999	4	134	0.085183
chr12-012875762-G-A	chr12	12875762	G	A	7412019	PASS	0.13969	amr	0.10108200000000002	13	134	0.13969
chr12-012876125-G-T	chr12	12876125	G	T	4208	VQSRTrancheSNP99.80to99.90	0.0075124	nfe	0.004077	0	72	0.0075124
chr12-012876132-CCT-*	chr12	12876132	CCT	*	9939.97	VQSRTrancheINDEL99.90to99.95	0	none	2.08e-4	0	78	2.08e-4
chr12-012876132-CCT-C	chr12	12876132	CCT	C	9939.97	VQSRTrancheINDEL99.90to99.95	0.0053968	eas	0.003139	2	78	0.0053968
chr12-012876133-CTCAA-*	chr12	12876133	CTCAA	*	1887	VQSRTrancheINDEL99.90to99.95	0	none	0.003467	2	66	0.003467
chr12-012876133-CTCAA-ATCAA	chr12	12876133	CTCAA	ATCAA	1887	VQSRTrancheINDEL99.90to99.95	0	none	8.9e-5	0	66	8.9e-5
chr12-012876133-CTCAA-C	chr12	12876133	CTCAA	C	1887	VQSRTrancheINDEL99.90to99.95	1.709e-5	nfe	0	0	66	1.709e-5
chr12-012876133-CTCAA-CA	chr12	12876133	CTCAA	CA	1887	VQSRTrancheINDEL99.90to99.95	0	none	5.2999999999999994e-5	0	66	5.2999999999999994e-5
chr12-012876133-CTCAA-CCAA	chr12	12876133	CTCAA	CCAA	1887	VQSRTrancheINDEL99.90to99.95	0	none	5.860000000000005e-4	0	66	5.860000000000005e-4
chr12-012876134-TCAAA-*	chr12	12876134	TCAAA	*	88954	VQSRTrancheINDEL99.90to99.95	0	none	0.004152	2	62	0.004152
chr12-012876134-TCAAA-ACAAA	chr12	12876134	TCAAA	ACAAA	88954	VQSRTrancheINDEL99.90to99.95	0	none	0.005765	2	62	0.005765
chr12-012876134-TCAAA-CCAAA	chr12	12876134	TCAAA	CCAAA	88954	VQSRTrancheINDEL99.90to99.95	0	none	3.160000000000005e-4	0	62	3.160000000000005e-4
chr12-012876134-TCAAA-T	chr12	12876134	TCAAA	T	88954	VQSRTrancheINDEL99.90to99.95	0	none	0	0	62	1e-6
chr12-012876134-TCAAA-TA	chr12	12876134	TCAAA	TA	88954	VQSRTrancheINDEL99.90to99.95	0	none	1.0799999999999996e-4	0	62	1.0799999999999996e-4
chr12-012876134-TCAAA-TAA	chr12	12876134	TCAAA	TAA	88954	VQSRTrancheINDEL99.90to99.95	0	none	5.860000000000005e-4	0	62	5.860000000000005e-4
chr12-012876134-TCAAA-TAAA	chr12	12876134	TCAAA	TAAA	88954	VQSRTrancheINDEL99.90to99.95	0	none	1.27e-4	0	62	1.27e-4
chr12-012876134-TCAAA-TAAAAAAAAAAAAACAAA	chr12	12876134	TCAAA	TAAAAAAAAAAAAACAAA	88954	VQSRTrancheINDEL99.90to99.95	0	none	0	0	62	1e-6
chr12-012876134-TCAAA-TAAAAAAAAAAAACAAA	chr12	12876134	TCAAA	TAAAAAAAAAAAACAAA	88954	VQSRTrancheINDEL99.90to99.95	0	none	0	0	62	1e-6
chr12-012876134-TCAAA-TAAAAAAAAAAACAAA	chr12	12876134	TCAAA	TAAAAAAAAAAACAAA	88954	VQSRTrancheINDEL99.90to99.95	0	none	9e-6	0	62	9e-6
chr12-012876134-TCAAA-TAAAAAAAAAACAAA	chr12	12876134	TCAAA	TAAAAAAAAAACAAA	88954	VQSRTrancheINDEL99.90to99.95	0	none	9e-6	0	62	9e-6
chr12-012876134-TCAAA-TAAAAAAAACAAA	chr12	12876134	TCAAA	TAAAAAAAACAAA	88954	VQSRTrancheINDEL99.90to99.95	0	none	2.2000000000000003e-5	0	62	2.2000000000000003e-5
chr12-012876134-TCAAA-TAAAAAAACAAA	chr12	12876134	TCAAA	TAAAAAAACAAA	88954	VQSRTrancheINDEL99.90to99.95	0	none	2.5100000000000014e-4	0	62	2.5100000000000014e-4
chr12-012876134-TCAAA-TAAAAAACAAA	chr12	12876134	TCAAA	TAAAAAACAAA	88954	VQSRTrancheINDEL99.90to99.95	0	none	6.320000000000003e-4	0	62	6.320000000000003e-4
chr12-012876134-TCAAA-TAAAAACAAA	chr12	12876134	TCAAA	TAAAAACAAA	88954	VQSRTrancheINDEL99.90to99.95	0	none	0.00103399999999999	0	62	0.00103399999999999
chr12-012876134-TCAAA-TAAAACAAA	chr12	12876134	TCAAA	TAAAACAAA	88954	VQSRTrancheINDEL99.90to99.95	0	none	0.00334	0	62	0.00334
chr12-012876134-TCAAA-TAAACAAA	chr12	12876134	TCAAA	TAAACAAA	88954	VQSRTrancheINDEL99.90to99.95	0	none	0.00173999999999999	0	62	0.00173999999999999
chr12-012876134-TCAAA-TAACAAA	chr12	12876134	TCAAA	TAACAAA	88954	VQSRTrancheINDEL99.90to99.95	0	none	0.001962	0	62	0.001962
chr12-012876134-TCAAA-TACAAA	chr12	12876134	TCAAA	TACAAA	88954	VQSRTrancheINDEL99.90to99.95	0	none	0.00146999999999999	0	62	0.00146999999999999
chr12-012876135-CAAAAAAAA-*	chr12	12876135	CAAAAAAAA	*	13500581	VQSRTrancheINDEL99.00to99.50	0	none	8.190000000000003e-4	0	42	8.190000000000003e-4
chr12-012876135-CAAAAAAAA-AAAAAAAAA	chr12	12876135	CAAAAAAAA	AAAAAAAAA	13500581	VQSRTrancheINDEL99.00to99.50	0	none	0.026123	0	42	0.026123
chr12-012876135-CAAAAAAAA-C	chr12	12876135	CAAAAAAAA	C	13500581	VQSRTrancheINDEL99.00to99.50	3.855e-5	nfe	2.2000000000000003e-5	0	42	3.855e-5
chr12-012876135-CAAAAAAAA-CA	chr12	12876135	CAAAAAAAA	CA	13500581	VQSRTrancheINDEL99.00to99.50	0	none	1.0799999999999996e-4	0	42	1.0799999999999996e-4
chr12-012876135-CAAAAAAAA-CAA	chr12	12876135	CAAAAAAAA	CAA	13500581	VQSRTrancheINDEL99.00to99.50	0	none	8.9e-5	0	42	8.9e-5
chr12-012876135-CAAAAAAAA-CAAA	chr12	12876135	CAAAAAAAA	CAAA	13500581	VQSRTrancheINDEL99.00to99.50	0	none	2.9400000000000004e-4	0	42	2.9400000000000004e-4
chr12-012876135-CAAAAAAAA-CAAAA	chr12	12876135	CAAAAAAAA	CAAAA	13500581	VQSRTrancheINDEL99.00to99.50	0	none	0.002559	0	42	0.002559
chr12-012876135-CAAAAAAAA-CAAAAA	chr12	12876135	CAAAAAAAA	CAAAAA	13500581	VQSRTrancheINDEL99.00to99.50	0	none	0.01178199999999999	2	42	0.01178199999999999
chr12-012876135-CAAAAAAAA-CAAAAAA	chr12	12876135	CAAAAAAAA	CAAAAAA	13500581	VQSRTrancheINDEL99.00to99.50	0	none	0.06109300000000001	9	42	0.06109300000000001
chr12-012876135-CAAAAAAAA-CAAAAAAA	chr12	12876135	CAAAAAAAA	CAAAAAAA	13500581	VQSRTrancheINDEL99.00to99.50	0	none	0.01823300000000001	1	42	0.01823300000000001
chr12-012876135-CAAAAAAAA-CAAAAAAAAA	chr12	12876135	CAAAAAAAA	CAAAAAAAAA	13500581	VQSRTrancheINDEL99.00to99.50	0	none	0.07525000000000001	2	42	0.07525000000000001
chr12-012876135-CAAAAAAAA-CAAAAAAAAAA	chr12	12876135	CAAAAAAAA	CAAAAAAAAAA	13500581	VQSRTrancheINDEL99.00to99.50	0	none	0.076854	3	42	0.076854
chr12-012876135-CAAAAAAAA-CAAAAAAAAAAA	chr12	12876135	CAAAAAAAA	CAAAAAAAAAAA	13500581	VQSRTrancheINDEL99.00to99.50	0	none	0.11251900000000002	7	42	0.11251900000000002
chr12-012876135-CAAAAAAAA-CAAAAAAAAAAAA	chr12	12876135	CAAAAAAAA	CAAAAAAAAAAAA	13500581	VQSRTrancheINDEL99.00to99.50	0	none	0.110026	7	42	0.110026
chr12-012876135-CAAAAAAAA-CAAAAAAAAAAAAA	chr12	12876135	CAAAAAAAA	CAAAAAAAAAAAAA	13500581	VQSRTrancheINDEL99.00to99.50	0	none	0.08977600000000002	3	42	0.08977600000000002
chr12-012876135-CAAAAAAAA-CAAAAAAAAAAAAAA	chr12	12876135	CAAAAAAAA	CAAAAAAAAAAAAAA	13500581	VQSRTrancheINDEL99.00to99.50	0	none	0.08083900000000002	0	42	0.08083900000000002
chr12-012876135-CAAAAAAAA-CAAAAAAAAAAAAAAA	chr12	12876135	CAAAAAAAA	CAAAAAAAAAAAAAAA	13500581	VQSRTrancheINDEL99.00to99.50	0	none	0.05450400000000002	2	42	0.05450400000000002
chr12-012876135-CAAAAAAAA-CAAAAAAAAAAAAAAAA	chr12	12876135	CAAAAAAAA	CAAAAAAAAAAAAAAAA	13500581	VQSRTrancheINDEL99.00to99.50	0	none	0.03428400000000001	0	42	0.03428400000000001
chr12-012876135-CAAAAAAAA-CAAAAAAAAAAAAAAAAA	chr12	12876135	CAAAAAAAA	CAAAAAAAAAAAAAAAAA	13500581	VQSRTrancheINDEL99.00to99.50	0	none	0.01397899999999998	0	42	0.01397899999999998
chr12-012876135-CAAAAAAAA-CAAAAAAAAAAAAAAAAAA	chr12	12876135	CAAAAAAAA	CAAAAAAAAAAAAAAAAAA	13500581	VQSRTrancheINDEL99.00to99.50	0	none	0.005685	1	42	0.005685
chr12-012876135-CAAAAAAAA-CAAAAAAAAAAAAAAAAAAA	chr12	12876135	CAAAAAAAA	CAAAAAAAAAAAAAAAAAAA	13500581	VQSRTrancheINDEL99.00to99.50	0	none	0.00166499999999999	0	42	0.00166499999999999
chr12-012876135-CAAAAAAAA-CAAAAAAAAAAAAAAAAAAAA	chr12	12876135	CAAAAAAAA	CAAAAAAAAAAAAAAAAAAAA	13500581	VQSRTrancheINDEL99.00to99.50	0	none	5.170000000000003e-4	0	42	5.170000000000003e-4
chr12-012876135-CAAAAAAAA-CAAAAAAAAAAAAAAAAAAAAA	chr12	12876135	CAAAAAAAA	CAAAAAAAAAAAAAAAAAAAAA	13500581	VQSRTrancheINDEL99.00to99.50	0	none	1.27e-4	0	42	1.27e-4
chr12-012876135-CAAAAAAAA-CAAAAAAAAAAAAAAAAAAAAAA	chr12	12876135	CAAAAAAAA	CAAAAAAAAAAAAAAAAAAAAAA	13500581	VQSRTrancheINDEL99.00to99.50	0	none	1.0799999999999996e-4	0	42	1.0799999999999996e-4
chr12-012876135-CAAAAAAAA-CAAAAAAAAAAAAAAAAAAAAAAA	chr12	12876135	CAAAAAAAA	CAAAAAAAAAAAAAAAAAAAAAAA	13500581	VQSRTrancheINDEL99.00to99.50	0	none	3.6999999999999985e-5	0	42	3.6999999999999985e-5
chr12-012876135-CAAAAAAAA-CAAAAAAAAAAAAAAAAAAAAAAAA	chr12	12876135	CAAAAAAAA	CAAAAAAAAAAAAAAAAAAAAAAAA	13500581	VQSRTrancheINDEL99.00to99.50	0	none	3.6999999999999985e-5	0	42	3.6999999999999985e-5
chr12-012876135-CAAAAAAAA-CAAAAAAAAAAAAAAAAAAAAAAAAA	chr12	12876135	CAAAAAAAA	CAAAAAAAAAAAAAAAAAAAAAAAAA	13500581	VQSRTrancheINDEL99.00to99.50	0	none	0	0	42	1e-6
chr12-012876135-CAAAAAAAA-CAAAAAAAAAAAAAAAAAAAAAAAAAA	chr12	12876135	CAAAAAAAA	CAAAAAAAAAAAAAAAAAAAAAAAAAA	13500581	VQSRTrancheINDEL99.00to99.50	0	none	2.2000000000000003e-5	0	42	2.2000000000000003e-5
chr12-012876135-CAAAAAAAA-CAAAAAAAAAAAAAAAAAAAAAAAAAAAA	chr12	12876135	CAAAAAAAA	CAAAAAAAAAAAAAAAAAAAAAAAAAAAA	13500581	VQSRTrancheINDEL99.00to99.50	0	none	9e-6	0	42	9e-6
chr12-012876135-CAAAAAAAA-CAAAAAAAAAAAAAAAAAAAAAAAAAAAAAAAAA	chr12	12876135	CAAAAAAAA	CAAAAAAAAAAAAAAAAAAAAAAAAAAAAAAAAA	13500581	VQSRTrancheINDEL99.00to99.50	0	none	0	0	42	1e-6
chr12-012876135-CAAAAAAAA-CAAAAAAAAAAAAAAAAAAAAAAAAAAAAAAAAAA	chr12	12876135	CAAAAAAAA	CAAAAAAAAAAAAAAAAAAAAAAAAAAAAAAAAAA	13500581	VQSRTrancheINDEL99.00to99.50	0	none	5.2999999999999994e-5	0	42	5.2999999999999994e-5
chr12-012876135-CAAAAAAAA-CAAAAAAAAAAAAAAAAAAAAAAAAAAAAAAAAAAA	chr12	12876135	CAAAAAAAA	CAAAAAAAAAAAAAAAAAAAAAAAAAAAAAAAAAAA	13500581	VQSRTrancheINDEL99.00to99.50	0	none	6.999999999999998e-5	0	42	6.999999999999998e-5
chr12-012876135-CAAAAAAAA-CAAAAAAAAAAAAAAAAAAAAAAAAAAAAAAAAAAAAA	chr12	12876135	CAAAAAAAA	CAAAAAAAAAAAAAAAAAAAAAAAAAAAAAAAAAAAAA	13500581	VQSRTrancheINDEL99.00to99.50	0	none	0	0	42	1e-6
chr12-012876135-CAAAAAAAA-CAAAAAAAAAAAAAAAAAAAAAAAAAAAAAAAAAAAAAA	chr12	12876135	CAAAAAAAA	CAAAAAAAAAAAAAAAAAAAAAAAAAAAAAAAAAAAAAA	13500581	VQSRTrancheINDEL99.00to99.50	0	none	9e-6	0	42	9e-6
chr12-012876135-CAAAAAAAA-CAAAAAAAAAAAAAAAAAAAAAAAAAAAAAAAAAAAAAAAAAAA	chr12	12876135	CAAAAAAAA	CAAAAAAAAAAAAAAAAAAAAAAAAAAAAAAAAAAAAAAAAAAA	13500581	VQSRTrancheINDEL99.00to99.50	0	none	9e-6	0	42	9e-6
chr12-012876135-CAAAAAAAA-CAAAAAAAAAAAAAAAAAAAAAAAAAAAAAAAAAAAAAAAAAAAAAAA	chr12	12876135	CAAAAAAAA	CAAAAAAAAAAAAAAAAAAAAAAAAAAAAAAAAAAAAAAAAAAAAAAA	13500581	VQSRTrancheINDEL99.00to99.50	0	none	9e-6	0	42	9e-6
chr12-012876135-CAAAAAAAA-CAAAAAAAACAAAAAAAAAAAAAA	chr12	12876135	CAAAAAAAA	CAAAAAAAACAAAAAAAAAAAAAA	13500581	VQSRTrancheINDEL99.00to99.50	0	none	0	0	42	1e-6
chr12-012876135-CAAAAAAAA-CACAAAAAAAAAAAAA	chr12	12876135	CAAAAAAAA	CACAAAAAAAAAAAAA	13500581	VQSRTrancheINDEL99.00to99.50	0	none	0	0	42	1e-6
chr12-012876135-CAAAAAAAA-CCAAAAAAAAAAAA	chr12	12876135	CAAAAAAAA	CCAAAAAAAAAAAA	13500581	VQSRTrancheINDEL99.00to99.50	0	none	0	0	42	1e-6
chr12-012876135-CAAAAAAAA-CCAAAAAAAAAAAAA	chr12	12876135	CAAAAAAAA	CCAAAAAAAAAAAAA	13500581	VQSRTrancheINDEL99.00to99.50	0	none	0	0	42	1e-6
chr12-012876135-CAAAAAAAA-CCAAAAAAAAAAAAAAA	chr12	12876135	CAAAAAAAA	CCAAAAAAAAAAAAAAA	13500581	VQSRTrancheINDEL99.00to99.50	0	none	0	0	42	1e-6
chr12-012876135-CAAAAAAAA-TAAAAAAAA	chr12	12876135	CAAAAAAAA	TAAAAAAAA	13500581	VQSRTrancheINDEL99.00to99.50	0	none	0	0	42	1e-6
chr12-012876137-A-*	chr12	12876137	A	*	84	PASS	0	none	0.07942	8	112	0.07942
chr12-012876137-A-C	chr12	12876137	A	C	84	PASS	1.0069e-4	nfe	0.002815	0	112	0.002815
chr12-012876166-G-C	chr12	12876166	G	C	6506546	VQSRTrancheSNP99.80to99.90	0.40434	afr	0.28939599999999943	31	108	0.40434
chr12-012876210-C-T	chr12	12876210	C	T	1919016	PASS	0.13134	amr	0.099573	12	132	0.13134
chr12-012908360-C-G	chr12	12908360	C	G	14870771	PASS	0	none	0	0	134	1e-6
chr12-012908360-C-T	chr12	12908360	C	T	14870771	PASS	0.75435	eas	0.3080179999999995	38	134	0.75435
chr12-012908519-C-T	chr12	12908519	C	T	407593	PASS	0.023189	afr	0.007275	1	134	0.023189
chr12-012908601-A-G	chr12	12908601	A	G	1031583	PASS	0.15722	afr	0.01535399999999999	1	134	0.15722
chr12-012908619-C-T	chr12	12908619	C	T	61462	PASS	0.02279	eas	7.980000000000003e-4	1	134	0.02279
chr12-012908649-A-G	chr12	12908649	A	G	516403	PASS	0.0095428	mid	0.00792399999999998	4	134	0.0095428
chr12-012908793-A-G	chr12	12908793	A	G	409413	PASS	0.0096624	nfe	0.005571	1	134	0.0096624
chr12-012909550-G-A	chr12	12909550	G	A	370	PASS	1.061e-4	nfe	5.2999999999999994e-5	0	24	1.061e-4
chr12-012912745-ATTTT-*	chr12	12912745	ATTTT	*	1866070	ExcessHet	0	none	3.3800000000000046e-4	0	126	3.3800000000000046e-4
chr12-012912745-ATTTT-A	chr12	12912745	ATTTT	A	1866070	ExcessHet	1.85e-6	nfe	9e-6	0	126	9e-6
chr12-012912745-ATTTT-AT	chr12	12912745	ATTTT	AT	1866070	ExcessHet	0	none	4.05e-4	0	126	4.05e-4
chr12-012912745-ATTTT-ATT	chr12	12912745	ATTTT	ATT	1866070	ExcessHet	0	none	0.01099699999999999	1	126	0.01099699999999999
chr12-012912745-ATTTT-ATTT	chr12	12912745	ATTTT	ATTT	1866070	ExcessHet	0	none	0.14057100000000003	27	126	0.14057100000000003
chr12-012912745-ATTTT-ATTTTT	chr12	12912745	ATTTT	ATTTTT	1866070	ExcessHet	0	none	0.216422	32	126	0.216422
chr12-012912745-ATTTT-ATTTTTT	chr12	12912745	ATTTT	ATTTTTT	1866070	ExcessHet	0	none	0.024618	1	126	0.024618
chr12-012912745-ATTTT-ATTTTTTT	chr12	12912745	ATTTT	ATTTTTTT	1866070	ExcessHet	0	none	0.002239	0	126	0.002239
chr12-012912745-ATTTT-ATTTTTTTT	chr12	12912745	ATTTT	ATTTTTTTT	1866070	ExcessHet	0	none	9e-6	0	126	9e-6
chr12-012912745-ATTTT-TTTTT	chr12	12912745	ATTTT	TTTTT	1866070	ExcessHet	0	none	1.6699999999999994e-4	0	126	1.6699999999999994e-4
chr12-012912746-T-*	chr12	12912746	T	*	228	PASS	0	none	0.15531000000000003	29	70	0.15531000000000003
chr12-012912746-T-G	chr12	12912746	T	G	228	PASS	0	none	5.2999999999999994e-5	0	70	5.2999999999999994e-5
chr12-012912760-T-C	chr12	12912760	T	C	2480348	PASS	0.0028528	afr	3.6000000000000035e-4	0	132	0.0028528
chr12-012912760-T-G	chr12	12912760	T	G	2480348	PASS	0.35414	amr	0.224575	37	132	0.35414
chr12-012912760-T-TG	chr12	12912760	T	TG	2480348	PASS	0	none	0	0	132	1e-6
chr12-012912770-T-A	chr12	12912770	T	A	4572697	PASS	0.89677	eas	0.43493499999999985	56	132	0.89677
chr12-012912775-A-*	chr12	12912775	A	*	511255	PASS	0	none	3.820000000000003e-4	0	128	3.820000000000003e-4
chr12-012912775-A-G	chr12	12912775	A	G	511255	PASS	0.40719	afr	0.04421700000000002	3	128	0.40719
chr12-012912801-A-G	chr12	12912801	A	G	1152	PASS	4.9144e-4	amr	1.0799999999999996e-4	0	114	4.9144e-4
chr12-012912967-G-A	chr12	12912967	G	A	14635	PASS	0.0056298	nfe	0.004885	0	0	0.0056298
chr12-012914594-TTCTCTCTCTCTCTCTCTCTC-CTCTCTCTCTCTCTCTCTCTC	chr12	12914594	TTCTCTCTCTCTCTCTCTCTC	CTCTCTCTCTCTCTCTCTCTC	4831	PASS	0	none	1.6699999999999994e-4	0	0	1.6699999999999994e-4
chr12-012914594-TTCTCTCTCTCTCTCTCTCTC-T	chr12	12914594	TTCTCTCTCTCTCTCTCTCTC	T	4831	PASS	0	none	9e-6	0	0	9e-6
chr12-012914594-TTCTCTCTCTCTCTCTCTCTC-TTCTCTCTCTCTCTCTC	chr12	12914594	TTCTCTCTCTCTCTCTCTCTC	TTCTCTCTCTCTCTCTC	4831	PASS	0	none	9e-6	0	0	9e-6
chr12-012914594-TTCTCTCTCTCTCTCTCTCTC-TTCTCTCTCTCTCTCTCTC	chr12	12914594	TTCTCTCTCTCTCTCTCTCTC	TTCTCTCTCTCTCTCTCTC	4831	PASS	0	none	5.2999999999999994e-5	0	0	5.2999999999999994e-5
chr12-012914594-TTCTCTCTCTCTCTCTCTCTC-TTCTCTCTCTCTCTCTCTCTCTC	chr12	12914594	TTCTCTCTCTCTCTCTCTCTC	TTCTCTCTCTCTCTCTCTCTCTC	4831	PASS	0	none	6.310000000000003e-4	0	0	6.310000000000003e-4
chr12-012914594-TTCTCTCTCTCTCTCTCTCTC-TTCTCTCTCTCTCTCTCTCTCTCTC	chr12	12914594	TTCTCTCTCTCTCTCTCTCTC	TTCTCTCTCTCTCTCTCTCTCTCTC	4831	PASS	0	none	2.2899999999999996e-4	0	0	2.2899999999999996e-4
chr12-012914594-TTCTCTCTCTCTCTCTCTCTC-TTCTCTCTCTCTCTCTCTCTCTCTCTC	chr12	12914594	TTCTCTCTCTCTCTCTCTCTC	TTCTCTCTCTCTCTCTCTCTCTCTCTC	4831	PASS	0	none	6.999999999999998e-5	0	0	6.999999999999998e-5
chr12-012914594-TTCTCTCTCTCTCTCTCTCTC-TTCTCTCTCTCTCTCTCTCTCTCTCTCTC	chr12	12914594	TTCTCTCTCTCTCTCTCTCTC	TTCTCTCTCTCTCTCTCTCTCTCTCTCTC	4831	PASS	0	none	0.00110399999999999	0	0	0.00110399999999999
chr12-012914594-TTCTCTCTCTCTCTCTCTCTC-TTCTCTCTCTCTCTCTCTCTCTCTCTCTCTC	chr12	12914594	TTCTCTCTCTCTCTCTCTCTC	TTCTCTCTCTCTCTCTCTCTCTCTCTCTCTC	4831	PASS	0	none	9e-6	0	0	9e-6
chr12-012914594-TTCTCTCTCTCTCTCTCTCTC-TTCTCTCTCTCTCTCTCTCTCTCTCTCTCTCTC	chr12	12914594	TTCTCTCTCTCTCTCTCTCTC	TTCTCTCTCTCTCTCTCTCTCTCTCTCTCTCTC	4831	PASS	0	none	9e-6	0	0	9e-6
chr12-012914594-TTCTCTCTCTCTCTCTCTCTC-TTCTTTCTCTCTCTCTCTCTCTCTCTC	chr12	12914594	TTCTCTCTCTCTCTCTCTCTC	TTCTTTCTCTCTCTCTCTCTCTCTCTC	4831	PASS	0	none	3.6999999999999985e-5	0	0	3.6999999999999985e-5
chr12-012914594-TTCTCTCTCTCTCTCTCTCTC-TTCTTTCTCTCTCTCTCTCTCTCTCTCTC	chr12	12914594	TTCTCTCTCTCTCTCTCTCTC	TTCTTTCTCTCTCTCTCTCTCTCTCTCTC	4831	PASS	0	none	9e-6	0	0	9e-6
chr12-012914594-TTCTCTCTCTCTCTCTCTCTC-TTCTTTCTCTCTCTCTCTCTCTCTCTCTCTC	chr12	12914594	TTCTCTCTCTCTCTCTCTCTC	TTCTTTCTCTCTCTCTCTCTCTCTCTCTCTC	4831	PASS	0	none	9e-6	0	0	9e-6
chr12-012914594-TTCTCTCTCTCTCTCTCTCTC-TTCTTTCTTTCTCTCTCTCTCTCTCTCTCTC	chr12	12914594	TTCTCTCTCTCTCTCTCTCTC	TTCTTTCTTTCTCTCTCTCTCTCTCTCTCTC	4831	PASS	0	none	9e-6	0	0	9e-6
chr12-012914594-TTCTCTCTCTCTCTCTCTCTC-TTCTTTCTTTCTCTCTCTCTCTCTCTCTCTCTC	chr12	12914594	TTCTCTCTCTCTCTCTCTCTC	TTCTTTCTTTCTCTCTCTCTCTCTCTCTCTCTC	4831	PASS	0	none	9e-6	0	0	9e-6
chr12-012914594-TTCTCTCTCTCTCTCTCTCTC-TTCTTTCTTTCTTTCTCTCTCTCTCTCTCTCTCTC	chr12	12914594	TTCTCTCTCTCTCTCTCTCTC	TTCTTTCTTTCTTTCTCTCTCTCTCTCTCTCTCTC	4831	PASS	0	none	2.2000000000000003e-5	0	0	2.2000000000000003e-5
chr12-012914594-TTCTCTCTCTCTCTCTCTCTC-TTCTTTCTTTCTTTCTCTCTCTCTCTCTCTCTCTCTC	chr12	12914594	TTCTCTCTCTCTCTCTCTCTC	TTCTTTCTTTCTTTCTCTCTCTCTCTCTCTCTCTCTC	4831	PASS	0	none	9e-6	0	0	9e-6
chr12-012914594-TTCTCTCTCTCTCTCTCTCTC-TTCTTTCTTTCTTTCTTTCTCTCTCTCTCTCTCTCTCTCTCTCTC	chr12	12914594	TTCTCTCTCTCTCTCTCTCTC	TTCTTTCTTTCTTTCTTTCTCTCTCTCTCTCTCTCTCTCTCTCTC	4831	PASS	0	none	9e-6	0	0	9e-6
chr12-012917212-CTGTGTGTGTGTGTGTG-C	chr12	12917212	CTGTGTGTGTGTGTGTG	C	23179	PASS	0	none	6.999999999999998e-5	0	0	6.999999999999998e-5
chr12-012917212-CTGTGTGTGTGTGTGTG-CTGTGTG	chr12	12917212	CTGTGTGTGTGTGTGTG	CTGTGTG	23179	PASS	0	none	2.2000000000000003e-5	0	0	2.2000000000000003e-5
chr12-012917212-CTGTGTGTGTGTGTGTG-CTGTGTGTG	chr12	12917212	CTGTGTGTGTGTGTGTG	CTGTGTGTG	23179	PASS	0	none	5.39e-4	0	0	5.39e-4
chr12-012917212-CTGTGTGTGTGTGTGTG-CTGTGTGTGTG	chr12	12917212	CTGTGTGTGTGTGTGTG	CTGTGTGTGTG	23179	PASS	0	none	9.130000000000004e-4	0	0	9.130000000000004e-4
chr12-012917212-CTGTGTGTGTGTGTGTG-CTGTGTGTGTGTG	chr12	12917212	CTGTGTGTGTGTGTGTG	CTGTGTGTGTGTG	23179	PASS	0	none	0.003032	0	0	0.003032
chr12-012917212-CTGTGTGTGTGTGTGTG-CTGTGTGTGTGTGTG	chr12	12917212	CTGTGTGTGTGTGTGTG	CTGTGTGTGTGTGTG	23179	PASS	0	none	0.005627	0	0	0.005627
chr12-012917212-CTGTGTGTGTGTGTGTG-CTGTGTGTGTGTGTGTGTG	chr12	12917212	CTGTGTGTGTGTGTGTG	CTGTGTGTGTGTGTGTGTG	23179	PASS	0	none	9.130000000000004e-4	0	0	9.130000000000004e-4
chr12-012917212-CTGTGTGTGTGTGTGTG-CTGTGTGTGTGTGTGTGTGTG	chr12	12917212	CTGTGTGTGTGTGTGTG	CTGTGTGTGTGTGTGTGTGTG	23179	PASS	0	none	4.710000000000004e-4	0	0	4.710000000000004e-4
chr12-012917212-CTGTGTGTGTGTGTGTG-CTGTGTGTGTGTGTGTGTGTGTG	chr12	12917212	CTGTGTGTGTGTGTGTG	CTGTGTGTGTGTGTGTGTGTGTG	23179	PASS	0	none	5.850000000000005e-4	0	0	5.850000000000005e-4
chr12-012917212-CTGTGTGTGTGTGTGTG-CTGTGTGTGTGTGTGTGTGTGTGTG	chr12	12917212	CTGTGTGTGTGTGTGTG	CTGTGTGTGTGTGTGTGTGTGTGTG	23179	PASS	0	none	8.9e-5	0	0	8.9e-5
chr12-012917212-CTGTGTGTGTGTGTGTG-CTGTGTGTGTGTGTGTGTGTGTGTGTGTG	chr12	12917212	CTGTGTGTGTGTGTGTG	CTGTGTGTGTGTGTGTGTGTGTGTGTGTG	23179	PASS	0	none	3.6999999999999985e-5	0	0	3.6999999999999985e-5
chr12-012917212-CTGTGTGTGTGTGTGTG-CTGTGTGTGTGTGTGTGTGTGTGTGTGTGTG	chr12	12917212	CTGTGTGTGTGTGTGTG	CTGTGTGTGTGTGTGTGTGTGTGTGTGTGTG	23179	PASS	0	none	0	0	0	1e-6
chr12-012917212-CTGTGTGTGTGTGTGTG-GTGTGTGTGTGTGTGTG	chr12	12917212	CTGTGTGTGTGTGTGTG	GTGTGTGTGTGTGTGTG	23179	PASS	0	none	0	0	0	1e-6
chr12-012917253-CGTGCGT-*	chr12	12917253	CGTGCGT	*	16730	PASS	0	none	0.006553	0	0	0.006553
chr12-012917253-CGTGCGT-C	chr12	12917253	CGTGCGT	C	16730	PASS	0.15789	nfe	0.006141	0	0	0.15789
chr12-012917253-CGTGCGT-CGCGT	chr12	12917253	CGTGCGT	CGCGT	16730	PASS	0	none	2.2000000000000003e-5	0	0	2.2000000000000003e-5
chr12-012917253-CGTGCGT-TGTGCGT	chr12	12917253	CGTGCGT	TGTGCGT	16730	PASS	0	none	0.00119999999999999	0	0	0.00119999999999999
chr12-012917257-CGT-*	chr12	12917257	CGT	*	2726	PASS	0	none	0.01174099999999999	0	0	0.01174099999999999
chr12-012917257-CGT-C	chr12	12917257	CGT	C	2726	PASS	0.0040664	nfe	7.710000000000004e-4	0	0	0.0040664
chr12-012917257-CGT-TGT	chr12	12917257	CGT	TGT	2726	PASS	0	none	2.720000000000003e-4	0	0	2.720000000000003e-4
chr12-012917258-G-*	chr12	12917258	G	*	109	VQSRTrancheSNP99.80to99.90	0	none	0.007171	0	0	0.007171
chr12-012917258-G-A	chr12	12917258	G	A	109	VQSRTrancheSNP99.80to99.90	0	none	3.6999999999999985e-5	0	0	3.6999999999999985e-5
chr12-012917259-T-*	chr12	12917259	T	*	105	VQSRTrancheSNP99.70to99.80	0	none	0.007171	0	0	0.007171
chr12-012917259-T-C	chr12	12917259	T	C	105	VQSRTrancheSNP99.70to99.80	0	none	3.6999999999999985e-5	0	0	3.6999999999999985e-5
chr12-012940736-C-T	chr12	12940736	C	T	271840	PASS	0.062971	afr	0.017672	1	134	0.062971
chr12-012942428-C-T	chr12	12942428	C	T	34578	PASS	0.025755	afr	0.00264	1	134	0.025755
chr12-012949383-C-G	chr12	12949383	C	G	5915	PASS	9.5784e-4	nfe	2.09e-4	1	134	9.5784e-4
chr12-012949547-AGGCATTGCCTTGTAAAG-A	chr12	12949547	AGGCATTGCCTTGTAAAG	A	216652.97	PASS	0.006106	nfe	0.003321	2	134	0.006106
chr12-012949642-G-A	chr12	12949642	G	A	1209326	PASS	0.040414	mid	0.01830500000000001	3	134	0.040414
chr12-012949671-G-A	chr12	12949671	G	A	23665516	PASS	0.39647	nfe	0.320281	51	134	0.39647
chr12-012950332-G-T	chr12	12950332	G	T	2909188	PASS	0.11981	eas	0.05998500000000001	16	134	0.11981
chr12-012950535-G-A	chr12	12950535	G	A	7992509	PASS	0.60945	nfe	0.49546199999999946	81	134	0.60945
chr12-012952909-A-AG	chr12	12952909	A	AG	200289	PASS	0.60457	nfe	0.126206	0	0	0.60457
chr12-012952909-A-G	chr12	12952909	A	G	200289	PASS	0	none	9e-6	0	0	9e-6
chr12-012962324-G-*	chr12	12962324	G	*	107636	PASS	0	none	8.9e-5	0	0	8.9e-5
chr12-012962324-G-A	chr12	12962324	G	A	107636	PASS	0.6221	nfe	0.076282	0	0	0.6221
chr12-012962391-A-G	chr12	12962391	A	G	219730	PASS	0.8083	nfe	0.149154	0	0	0.8083
chr12-012962490-C-T	chr12	12962490	C	T	895	PASS	0	none	3.150000000000005e-4	0	0	3.150000000000005e-4
chr12-012962554-G-A	chr12	12962554	G	A	46718	PASS	0.22772	eas	0.02982	0	0	0.22772
chr12-012975088-A-G	chr12	12975088	A	G	79002	PASS	0.012613	nfe	0.01227999999999998	2	128	0.012613
chr12-012975124-T-A	chr12	12975124	T	A	8634739	PASS	0	none	0	0	134	1e-6
chr12-012975124-T-C	chr12	12975124	T	C	8634739	PASS	0.98207	eas	0.8774660000000005	125	134	0.98207
chr12-012975124-T-G	chr12	12975124	T	G	8634739	PASS	0	none	0	0	134	1e-6
chr12-012975256-G-A	chr12	12975256	G	A	111983	PASS	0.0099163	nfe	0.006034	2	134	0.0099163
chr12-012975329-C-G	chr12	12975329	C	G	557204	PASS	0.040367	amr	0.024518	4	134	0.040367
chr12-012989240-C-G	chr12	12989240	C	G	20019870	PASS	0.97882	eas	0.8119350000000003	112	134	0.97882
chr12-012989260-C-T	chr12	12989260	C	T	30938	PASS	0.0017732	nfe	9.400000000000004e-4	1	134	0.0017732
chr12-013000192-CGGCGGCAGGGCGGCAGGGCGGCAGGGCGGCAGGGCGGCAG-AGGCGGCAGGGCGGCAGGGCGGCAGGGCGGCAGGGCGGCAG	chr12	13000192	CGGCGGCAGGGCGGCAGGGCGGCAGGGCGGCAGGGCGGCAG	AGGCGGCAGGGCGGCAGGGCGGCAGGGCGGCAGGGCGGCAG	1380371	PASS	0	none	0	0	78	1e-6
chr12-013000192-CGGCGGCAGGGCGGCAGGGCGGCAGGGCGGCAGGGCGGCAG-C	chr12	13000192	CGGCGGCAGGGCGGCAGGGCGGCAGGGCGGCAGGGCGGCAG	C	1380371	PASS	0	none	9e-6	0	78	9e-6
chr12-013000192-CGGCGGCAGGGCGGCAGGGCGGCAGGGCGGCAGGGCGGCAG-CGGCGGCAGGGAGGCAGGGCGGCAGGGCGGCAGGGCGGCAGGGCGGCAGGGCGGCAG	chr12	13000192	CGGCGGCAGGGCGGCAGGGCGGCAGGGCGGCAGGGCGGCAG	CGGCGGCAGGGAGGCAGGGCGGCAGGGCGGCAGGGCGGCAGGGCGGCAGGGCGGCAG	1380371	PASS	0	none	0	0	78	1e-6
chr12-013000192-CGGCGGCAGGGCGGCAGGGCGGCAGGGCGGCAGGGCGGCAG-CGGCGGCAGGGCGGCAGGGCGGCAG	chr12	13000192	CGGCGGCAGGGCGGCAGGGCGGCAGGGCGGCAGGGCGGCAG	CGGCGGCAGGGCGGCAGGGCGGCAG	1380371	PASS	0	none	0.01462199999999999	0	78	0.01462199999999999
chr12-013000192-CGGCGGCAGGGCGGCAGGGCGGCAGGGCGGCAGGGCGGCAG-CGGCGGCAGGGCGGCAGGGCGGCAGGGCGGCAG	chr12	13000192	CGGCGGCAGGGCGGCAGGGCGGCAGGGCGGCAGGGCGGCAG	CGGCGGCAGGGCGGCAGGGCGGCAGGGCGGCAG	1380371	PASS	0	none	0.002386	0	78	0.002386
chr12-013000192-CGGCGGCAGGGCGGCAGGGCGGCAGGGCGGCAGGGCGGCAG-CGGCGGCAGGGCGGCAGGGCGGCAGGGCGGCAGGGCGGCAGGGCGGCAG	chr12	13000192	CGGCGGCAGGGCGGCAGGGCGGCAGGGCGGCAGGGCGGCAG	CGGCGGCAGGGCGGCAGGGCGGCAGGGCGGCAGGGCGGCAGGGCGGCAG	1380371	PASS	0	none	0.01241999999999998	0	78	0.01241999999999998
chr12-013000192-CGGCGGCAGGGCGGCAGGGCGGCAGGGCGGCAGGGCGGCAG-CGGCGGCAGGGCGGCAGGGCGGCAGGGCGGCAGGGCGGCAGGGCGGCAGGGCGGCAG	chr12	13000192	CGGCGGCAGGGCGGCAGGGCGGCAGGGCGGCAGGGCGGCAG	CGGCGGCAGGGCGGCAGGGCGGCAGGGCGGCAGGGCGGCAGGGCGGCAGGGCGGCAG	1380371	PASS	0	none	0.11842	0	78	0.11842
chr12-013000192-CGGCGGCAGGGCGGCAGGGCGGCAGGGCGGCAGGGCGGCAG-CGGCGGCAGGGCGGCAGGGCGGCAGGGCGGCAGGGCGGCAGGGCGGCAGGGCGGCAGGGCGGCAG	chr12	13000192	CGGCGGCAGGGCGGCAGGGCGGCAGGGCGGCAGGGCGGCAG	CGGCGGCAGGGCGGCAGGGCGGCAGGGCGGCAGGGCGGCAGGGCGGCAGGGCGGCAGGGCGGCAG	1380371	PASS	0	none	0.002211	0	78	0.002211
chr12-013000192-CGGCGGCAGGGCGGCAGGGCGGCAGGGCGGCAGGGCGGCAG-CGGCGGCAGGGCGGCAGGGCGGCAGGGCGGCAGGGCGGCAGGGCGGCAGGGCGGCAGGGCGGCAGGGCGGCAG	chr12	13000192	CGGCGGCAGGGCGGCAGGGCGGCAGGGCGGCAGGGCGGCAG	CGGCGGCAGGGCGGCAGGGCGGCAGGGCGGCAGGGCGGCAGGGCGGCAGGGCGGCAGGGCGGCAGGGCGGCAG	1380371	PASS	0	none	2.2000000000000003e-5	0	78	2.2000000000000003e-5
chr12-013000192-CGGCGGCAGGGCGGCAGGGCGGCAGGGCGGCAGGGCGGCAG-CGGCGGCAGGGCGGCAGGGCGGCAGGGCGGCAGGGCGGCAGGGCGGCAGGGCGGCAGGGCGGCAGGGCGGCAGGGCGGCAG	chr12	13000192	CGGCGGCAGGGCGGCAGGGCGGCAGGGCGGCAGGGCGGCAG	CGGCGGCAGGGCGGCAGGGCGGCAGGGCGGCAGGGCGGCAGGGCGGCAGGGCGGCAGGGCGGCAGGGCGGCAGGGCGGCAG	1380371	PASS	0	none	0	0	78	1e-6
chr12-013000192-CGGCGGCAGGGCGGCAGGGCGGCAGGGCGGCAGGGCGGCAG-CGGCGGCAGGGCGGCGGGGCGGCAGGGCGGCAGGGCGGCAGGGCGGCAGGGCGGCAGGGCGGCAG	chr12	13000192	CGGCGGCAGGGCGGCAGGGCGGCAGGGCGGCAGGGCGGCAG	CGGCGGCAGGGCGGCGGGGCGGCAGGGCGGCAGGGCGGCAGGGCGGCAGGGCGGCAGGGCGGCAG	1380371	PASS	0	none	0	0	78	1e-6
chr12-013000192-CGGCGGCAGGGCGGCAGGGCGGCAGGGCGGCAGGGCGGCAG-CGGCGGTAGGGCGGCAGGGCGGCAGGGCGGCAGGGCGGCAGGGCGGCAGGGCGGCAG	chr12	13000192	CGGCGGCAGGGCGGCAGGGCGGCAGGGCGGCAGGGCGGCAG	CGGCGGTAGGGCGGCAGGGCGGCAGGGCGGCAGGGCGGCAGGGCGGCAGGGCGGCAG	1380371	PASS	0	none	2.2000000000000003e-5	0	78	2.2000000000000003e-5
chr12-013000192-CGGCGGCAGGGCGGCAGGGCGGCAGGGCGGCAGGGCGGCAG-CGGCGTCAGGGCGGCAGGGCGGCAGGGCGGCAGGGCGGCAGGGCGGCAGGGCGGCAG	chr12	13000192	CGGCGGCAGGGCGGCAGGGCGGCAGGGCGGCAGGGCGGCAG	CGGCGTCAGGGCGGCAGGGCGGCAGGGCGGCAGGGCGGCAGGGCGGCAGGGCGGCAG	1380371	PASS	0	none	9e-6	0	78	9e-6
chr12-013000192-CGGCGGCAGGGCGGCAGGGCGGCAGGGCGGCAGGGCGGCAG-TGGCGGCAGGGCGGCAGGGCGGCAGGGCGGCAGGGCGGCAG	chr12	13000192	CGGCGGCAGGGCGGCAGGGCGGCAGGGCGGCAGGGCGGCAG	TGGCGGCAGGGCGGCAGGGCGGCAGGGCGGCAGGGCGGCAG	1380371	PASS	0	none	3.6999999999999985e-5	0	78	3.6999999999999985e-5
chr12-013000195-CGGCAGGGCGGCAGGGCGGCAGGGCGGCAGGGCGGCAGGGT-*	chr12	13000195	CGGCAGGGCGGCAGGGCGGCAGGGCGGCAGGGCGGCAGGGT	*	71	PASS	0	none	0.01832200000000001	0	10	0.01832200000000001
chr12-013000195-CGGCAGGGCGGCAGGGCGGCAGGGCGGCAGGGCGGCAGGGT-AGGCAGGGCGGCAGGGCGGCAGGGCGGCAGGGCGGCAGGGT	chr12	13000195	CGGCAGGGCGGCAGGGCGGCAGGGCGGCAGGGCGGCAGGGT	AGGCAGGGCGGCAGGGCGGCAGGGCGGCAGGGCGGCAGGGT	71	PASS	0	none	0	0	10	1e-6
chr12-013000195-CGGCAGGGCGGCAGGGCGGCAGGGCGGCAGGGCGGCAGGGT-C	chr12	13000195	CGGCAGGGCGGCAGGGCGGCAGGGCGGCAGGGCGGCAGGGT	C	71	PASS	0	none	0	0	10	1e-6
chr12-013000195-CGGCAGGGCGGCAGGGCGGCAGGGCGGCAGGGCGGCAGGGT-CGGCAGGGAGGCAGGGCGGCAGGGCGGCAGGGCGGCAGGGCGGCAGGGT	chr12	13000195	CGGCAGGGCGGCAGGGCGGCAGGGCGGCAGGGCGGCAGGGT	CGGCAGGGAGGCAGGGCGGCAGGGCGGCAGGGCGGCAGGGCGGCAGGGT	71	PASS	0	none	0	0	10	1e-6
chr12-013000196-G-*	chr12	13000196	G	*	211	PASS	0	none	0.01834800000000001	0	10	0.01834800000000001
chr12-013000196-G-A	chr12	13000196	G	A	211	PASS	0	none	2.2000000000000003e-5	0	10	2.2000000000000003e-5
chr12-013000196-G-T	chr12	13000196	G	T	211	PASS	0	none	0	0	10	1e-6
chr12-013000198-C-*	chr12	13000198	C	*	921	PASS	0	none	0.01834800000000001	0	10	0.01834800000000001
chr12-013000198-C-T	chr12	13000198	C	T	921	PASS	6.04e-6	nfe	3.6999999999999985e-5	0	10	3.6999999999999985e-5
chr12-013000235-TGGCAGGGCGGCAAGGC-*	chr12	13000235	TGGCAGGGCGGCAAGGC	*	77208	VQSRTrancheINDEL99.50to99.90	0	none	1.47e-4	0	4	1.47e-4
chr12-013000235-TGGCAGGGCGGCAAGGC-CGGCAGGGCGGCAAGGC	chr12	13000235	TGGCAGGGCGGCAAGGC	CGGCAGGGCGGCAAGGC	77208	VQSRTrancheINDEL99.50to99.90	0	none	0.03196800000000002	0	4	0.03196800000000002
chr12-013000235-TGGCAGGGCGGCAAGGC-GGGCAGGGCGGCAAGGC	chr12	13000235	TGGCAGGGCGGCAAGGC	GGGCAGGGCGGCAAGGC	77208	VQSRTrancheINDEL99.50to99.90	0	none	9e-6	0	4	9e-6
chr12-013000235-TGGCAGGGCGGCAAGGC-T	chr12	13000235	TGGCAGGGCGGCAAGGC	T	77208	VQSRTrancheINDEL99.50to99.90	0	none	0	0	4	1e-6
chr12-013000235-TGGCAGGGCGGCAAGGC-TGGCAGGGCGGCAGGGCGGCAAGGC	chr12	13000235	TGGCAGGGCGGCAAGGC	TGGCAGGGCGGCAGGGCGGCAAGGC	77208	VQSRTrancheINDEL99.50to99.90	0	none	5.2999999999999994e-5	0	4	5.2999999999999994e-5
chr12-013000288-TAGAGGCAGGGGCC-*	chr12	13000288	TAGAGGCAGGGGCC	*	29569.97	PASS	0	none	4.260000000000005e-4	0	0	4.260000000000005e-4
chr12-013000288-TAGAGGCAGGGGCC-T	chr12	13000288	TAGAGGCAGGGGCC	T	29569.97	PASS	0.10908	amr	0.004476	0	0	0.10908
chr12-013000288-TAGAGGCAGGGGCC-TGGCAGGGGCC	chr12	13000288	TAGAGGCAGGGGCC	TGGCAGGGGCC	29569.97	PASS	0	none	0	0	0	1e-6
chr12-013000294-CAGGGGCCA-*	chr12	13000294	CAGGGGCCA	*	466	PASS	0	none	0.004961	0	0	0.004961
chr12-013000294-CAGGGGCCA-C	chr12	13000294	CAGGGGCCA	C	466	PASS	9.243e-5	afr	3.6999999999999985e-5	0	0	9.243e-5
chr12-013000294-CAGGGGCCA-TAGGGGCCA	chr12	13000294	CAGGGGCCA	TAGGGGCCA	466	PASS	0	none	9e-6	0	0	9e-6
chr12-013000301-CAGAGGGCGTGGCT-*	chr12	13000301	CAGAGGGCGTGGCT	*	146	VQSRTrancheINDEL95.00to96.00	0	none	0.005089	0	0	0.005089
chr12-013000301-CAGAGGGCGTGGCT-AAGAGGGCGTGGCT	chr12	13000301	CAGAGGGCGTGGCT	AAGAGGGCGTGGCT	146	VQSRTrancheINDEL95.00to96.00	0	none	0	0	0	1e-6
chr12-013000301-CAGAGGGCGTGGCT-C	chr12	13000301	CAGAGGGCGTGGCT	C	146	VQSRTrancheINDEL95.00to96.00	0	none	0	0	0	1e-6
chr12-013000301-CAGAGGGCGTGGCT-TAGAGGGCGTGGCT	chr12	13000301	CAGAGGGCGTGGCT	TAGAGGGCGTGGCT	146	VQSRTrancheINDEL95.00to96.00	0	none	9e-6	0	0	9e-6
chr12-013000454-GGCAGCAGTGCAGCAGT-*	chr12	13000454	GGCAGCAGTGCAGCAGT	*	336354	PASS	0	none	0	0	0	1e-6
chr12-013000454-GGCAGCAGTGCAGCAGT-G	chr12	13000454	GGCAGCAGTGCAGCAGT	G	336354	PASS	0	none	0	0	0	1e-6
chr12-013000454-GGCAGCAGTGCAGCAGT-GCAGCAGTCCAGCAGTGCAGCAGTGCAGCAGTGCAGCAGT	chr12	13000454	GGCAGCAGTGCAGCAGT	GCAGCAGTCCAGCAGTGCAGCAGTGCAGCAGTGCAGCAGT	336354	PASS	0	none	0	0	0	1e-6
chr12-013000454-GGCAGCAGTGCAGCAGT-GCAGCAGTGCAGCAGTGCAGCAGT	chr12	13000454	GGCAGCAGTGCAGCAGT	GCAGCAGTGCAGCAGTGCAGCAGT	336354	PASS	0	none	0	0	0	1e-6
chr12-013000454-GGCAGCAGTGCAGCAGT-GCAGTGCAGCAGTGCAGCAGTGCAGCAGT	chr12	13000454	GGCAGCAGTGCAGCAGT	GCAGTGCAGCAGTGCAGCAGTGCAGCAGT	336354	PASS	0	none	9e-6	0	0	9e-6
chr12-013000454-GGCAGCAGTGCAGCAGT-GGAAGCAGTCCAGCAGTGCAGCAGTGCAGCAGTGCAGCAGT	chr12	13000454	GGCAGCAGTGCAGCAGT	GGAAGCAGTCCAGCAGTGCAGCAGTGCAGCAGTGCAGCAGT	336354	PASS	0	none	9e-6	0	0	9e-6
chr12-013000454-GGCAGCAGTGCAGCAGT-GGCAGAAGTCCAGCAGTGCAGCAGTGCAGCAGTGCAGCAGT	chr12	13000454	GGCAGCAGTGCAGCAGT	GGCAGAAGTCCAGCAGTGCAGCAGTGCAGCAGTGCAGCAGT	336354	PASS	0	none	0	0	0	1e-6
chr12-013000454-GGCAGCAGTGCAGCAGT-GGCAGCAGTCCAGCAGGGCAGCAGTCCAGCAGTGCAGCAGTGCAGCAGT	chr12	13000454	GGCAGCAGTGCAGCAGT	GGCAGCAGTCCAGCAGGGCAGCAGTCCAGCAGTGCAGCAGTGCAGCAGT	336354	PASS	0	none	9e-6	0	0	9e-6
chr12-013000454-GGCAGCAGTGCAGCAGT-GGCAGCAGTCCAGCAGTCCAGCAGTGCAGCAGTGCAGCAGT	chr12	13000454	GGCAGCAGTGCAGCAGT	GGCAGCAGTCCAGCAGTCCAGCAGTGCAGCAGTGCAGCAGT	336354	PASS	0	none	9e-6	0	0	9e-6
chr12-013000454-GGCAGCAGTGCAGCAGT-GGCAGCAGTCCAGCAGTGCAGAAGTGCAGCAGTGCAGCAGT	chr12	13000454	GGCAGCAGTGCAGCAGT	GGCAGCAGTCCAGCAGTGCAGAAGTGCAGCAGTGCAGCAGT	336354	PASS	0	none	9e-6	0	0	9e-6
chr12-013000454-GGCAGCAGTGCAGCAGT-GGCAGCAGTCCAGCAGTGCAGCAGTGCAGCAGT	chr12	13000454	GGCAGCAGTGCAGCAGT	GGCAGCAGTCCAGCAGTGCAGCAGTGCAGCAGT	336354	PASS	0	none	0.007636	0	0	0.007636
chr12-013000454-GGCAGCAGTGCAGCAGT-GGCAGCAGTCCAGCAGTGCAGCAGTGCAGCAGTGCAGCAGT	chr12	13000454	GGCAGCAGTGCAGCAGT	GGCAGCAGTCCAGCAGTGCAGCAGTGCAGCAGTGCAGCAGT	336354	PASS	0	none	0.085178	0	0	0.085178
chr12-013000454-GGCAGCAGTGCAGCAGT-GGCAGCAGTCCAGCAGTGCAGCAGTGCAGCAGTGCAGCAGTGCAGCAGT	chr12	13000454	GGCAGCAGTGCAGCAGT	GGCAGCAGTCCAGCAGTGCAGCAGTGCAGCAGTGCAGCAGTGCAGCAGT	336354	PASS	0	none	1.27e-4	0	0	1.27e-4
chr12-013000454-GGCAGCAGTGCAGCAGT-GGCAGCAGTCCAGCAGTGCAGCAGTGCAGCAGTGCAGCAGTGCAGCAGTGCAGCAGT	chr12	13000454	GGCAGCAGTGCAGCAGT	GGCAGCAGTCCAGCAGTGCAGCAGTGCAGCAGTGCAGCAGTGCAGCAGTGCAGCAGT	336354	PASS	0	none	3.6999999999999985e-5	0	0	3.6999999999999985e-5
chr12-013000454-GGCAGCAGTGCAGCAGT-GGCAGCAGTCCAGCAGTGCAGCGGTGCAGCAGTGCAGCAGT	chr12	13000454	GGCAGCAGTGCAGCAGT	GGCAGCAGTCCAGCAGTGCAGCGGTGCAGCAGTGCAGCAGT	336354	PASS	0	none	3.6999999999999985e-5	0	0	3.6999999999999985e-5
chr12-013000454-GGCAGCAGTGCAGCAGT-GGCAGCAGTCCAGCCGTGCAGCAGTGCAGCAGTGCAGCAGT	chr12	13000454	GGCAGCAGTGCAGCAGT	GGCAGCAGTCCAGCCGTGCAGCAGTGCAGCAGTGCAGCAGT	336354	PASS	0	none	9e-6	0	0	9e-6
chr12-013000454-GGCAGCAGTGCAGCAGT-GGCAGCAGTCCAGCTGTGCAGCAGTGCAGCAGTGCAGCAGT	chr12	13000454	GGCAGCAGTGCAGCAGT	GGCAGCAGTCCAGCTGTGCAGCAGTGCAGCAGTGCAGCAGT	336354	PASS	0	none	9e-6	0	0	9e-6
chr12-013000454-GGCAGCAGTGCAGCAGT-GGCAGCAGTCCATCAGTGCAGCAGTGCAGCAGTGCAGCAGT	chr12	13000454	GGCAGCAGTGCAGCAGT	GGCAGCAGTCCATCAGTGCAGCAGTGCAGCAGTGCAGCAGT	336354	PASS	0	none	9e-6	0	0	9e-6
chr12-013000454-GGCAGCAGTGCAGCAGT-GGCAGCAGTGCAGCAGTGCAGCAGT	chr12	13000454	GGCAGCAGTGCAGCAGT	GGCAGCAGTGCAGCAGTGCAGCAGT	336354	PASS	0	none	0.002132	0	0	0.002132
chr12-013000454-GGCAGCAGTGCAGCAGT-GGCAGCAGTGCAGCAGTGCAGCAGTGCAGCAGT	chr12	13000454	GGCAGCAGTGCAGCAGT	GGCAGCAGTGCAGCAGTGCAGCAGTGCAGCAGT	336354	PASS	0	none	0.04528600000000001	0	0	0.04528600000000001
chr12-013000454-GGCAGCAGTGCAGCAGT-GGCAGCAGTGCAGCAGTGCAGCAGTGCAGCAGTGCAGCAGT	chr12	13000454	GGCAGCAGTGCAGCAGT	GGCAGCAGTGCAGCAGTGCAGCAGTGCAGCAGTGCAGCAGT	336354	PASS	0	none	1.6699999999999994e-4	0	0	1.6699999999999994e-4
chr12-013000454-GGCAGCAGTGCAGCAGT-GGCAGCAGTGCAGCAGTGCAGCAGTGCAGCAGTGCAGCAGTGCAGCAGTGCAGCAGT	chr12	13000454	GGCAGCAGTGCAGCAGT	GGCAGCAGTGCAGCAGTGCAGCAGTGCAGCAGTGCAGCAGTGCAGCAGTGCAGCAGT	336354	PASS	0	none	6.999999999999998e-5	0	0	6.999999999999998e-5
chr12-013000454-GGCAGCAGTGCAGCAGT-GGCGGCAGTCCAGCAGTGCAGCAGTGCAGCAGTGCAGCAGT	chr12	13000454	GGCAGCAGTGCAGCAGT	GGCGGCAGTCCAGCAGTGCAGCAGTGCAGCAGTGCAGCAGT	336354	PASS	0	none	0	0	0	1e-6
chr12-013000454-GGCAGCAGTGCAGCAGT-TGCAGCAGTGCAGCAGT	chr12	13000454	GGCAGCAGTGCAGCAGT	TGCAGCAGTGCAGCAGT	336354	PASS	0	none	3.810000000000003e-4	0	0	3.810000000000003e-4
chr12-013001143-C-T	chr12	13001143	C	T	48331	PASS	0.46998	nfe	0.03077300000000001	0	0	0.46998
chr12-013001171-A-G	chr12	13001171	A	G	76708	PASS	0	none	9e-6	0	0	9e-6
chr12-013001171-A-T	chr12	13001171	A	T	76708	PASS	0.50181	nfe	0.04653600000000001	0	0	0.50181
chr12-013001189-G-C	chr12	13001189	G	C	81696	PASS	0.49103	nfe	0.047041	0	0	0.49103
chr12-013001189-G-GCCCTCCAACTACCTCATCGTGTCCATGGCGCTGGCCAACCTCTCGGT	chr12	13001189	G	GCCCTCCAACTACCTCATCGTGTCCATGGCGCTGGCCAACCTCTCGGT	81696	PASS	0	none	9e-6	0	0	9e-6
chr12-013001189-G-T	chr12	13001189	G	T	81696	PASS	0	none	9e-6	0	0	9e-6
chr12-013001250-G-C	chr12	13001250	G	C	2129	PASS	0	none	8.66e-4	0	0	8.66e-4
chr12-013001397-C-T	chr12	13001397	C	T	22677	PASS	0.011406	nfe	0.004438	1	104	0.011406
chr12-013001648-CG-*	chr12	13001648	CG	*	4735397.97	PASS	0	none	2.2000000000000003e-5	0	134	2.2000000000000003e-5
chr12-013001648-CG-C	chr12	13001648	CG	C	4735397.97	PASS	0.62664	nfe	0.5377220000000007	81	134	0.62664
chr12-013001649-G-*	chr12	13001649	G	*	1647	PASS	0	none	0.5377220000000007	81	134	0.5377220000000007
chr12-013001649-G-A	chr12	13001649	G	A	1647	PASS	0.0030997	sas	0	0	134	0.0030997
chr12-013001649-G-C	chr12	13001649	G	C	1647	PASS	0	none	0	0	134	1e-6
chr12-013001649-G-T	chr12	13001649	G	T	1647	PASS	0	none	9e-6	0	134	9e-6
chr12-013001765-C-A	chr12	13001765	C	A	145057	PASS	0.10544	afr	0.01118199999999999	1	134	0.10544
chr12-013001856-G-C	chr12	13001856	G	C	8858941	PASS	0.59899	nfe	0.5549320000000001	81	134	0.59899
chr12-013001977-A-G	chr12	13001977	A	G	9467919	PASS	0.64299	sas	0.5997770000000007	82	134	0.64299
chr12-013002062-C-A	chr12	13002062	C	A	129210	PASS	0	none	0	0	134	1e-6
chr12-013002062-C-T	chr12	13002062	C	T	129210	PASS	0.10962	afr	0.01126099999999999	1	134	0.10962
chr12-013002232-G-T	chr12	13002232	G	T	4567321	PASS	0.61153	nfe	0.5241670000000007	77	134	0.61153
chr12-013002405-C-A	chr12	13002405	C	A	3420097	PASS	0.4805	sas	0.4466679999999999	67	134	0.4805
chr12-013003082-C-T	chr12	13003082	C	T	1638347	PASS	0.97825	nfe	0.6491340000000008	18	18	0.97825
chr12-013003091-T-A	chr12	13003091	T	A	1589	PASS	0	none	3.6999999999999985e-5	0	10	3.6999999999999985e-5
chr12-013003091-T-C	chr12	13003091	T	C	1589	PASS	0.0010639	nfe	4.260000000000005e-4	0	10	0.0010639
chr12-013003091-T-G	chr12	13003091	T	G	1589	PASS	0	none	9e-6	0	10	9e-6
chr12-013004333-C-A	chr12	13004333	C	A	29824	PASS	0.17079	nfe	0.02242400000000002	0	0	0.17079
chr12-013004908-TA-T	chr12	13004908	TA	T	31412.97	PASS	0	none	0.021106	0	0	0.021106
chr12-013004941-G-A	chr12	13004941	G	A	51072	PASS	0.13628	nfe	0.03586000000000001	0	0	0.13628
chr12-013021140-G-A	chr12	13021140	G	A	238108	PASS	0.12254	eas	0.04109700000000001	0	8	0.12254
chr12-013021204-CAAA-C	chr12	13021204	CAAA	C	71722.97	PASS	0.11848	afr	0.010558	1	54	0.11848
chr12-013021204-CAAA-CAA	chr12	13021204	CAAA	CAA	71722.97	PASS	0	none	0	0	54	1e-6
chr12-013021206-AAAACAAC-*	chr12	13021206	AAAACAAC	*	973.97	VQSRTrancheINDEL95.00to96.00	0	none	0.010562	1	68	0.010562
chr12-013021206-AAAACAAC-A	chr12	13021206	AAAACAAC	A	973.97	VQSRTrancheINDEL95.00to96.00	0	none	0	0	68	1e-6
chr12-013021206-AAAACAAC-ACAAACAAC	chr12	13021206	AAAACAAC	ACAAACAAC	973.97	VQSRTrancheINDEL95.00to96.00	0	none	9e-6	0	68	9e-6
chr12-013021206-AAAACAAC-AGAAACAAC	chr12	13021206	AAAACAAC	AGAAACAAC	973.97	VQSRTrancheINDEL95.00to96.00	0	none	0	0	68	1e-6
chr12-013021207-AAACAACAACAACAACAAC-*	chr12	13021207	AAACAACAACAACAACAAC	*	4206961	PASS	0	none	0.01057999999999999	0	38	0.01057999999999999
chr12-013021207-AAACAACAACAACAACAAC-A	chr12	13021207	AAACAACAACAACAACAAC	A	4206961	PASS	0.0042584	sas	9e-6	0	38	0.0042584
chr12-013021207-AAACAACAACAACAACAAC-AAAAAACAACAACAACAACAACAACAAC	chr12	13021207	AAACAACAACAACAACAAC	AAAAAACAACAACAACAACAACAACAAC	4206961	PASS	0	none	9e-6	0	38	9e-6
chr12-013021207-AAACAACAACAACAACAAC-AAAACAACAACAACAACAACAACAAC	chr12	13021207	AAACAACAACAACAACAAC	AAAACAACAACAACAACAACAACAAC	4206961	PASS	0	none	0	0	38	1e-6
chr12-013021207-AAACAACAACAACAACAAC-AAACAAC	chr12	13021207	AAACAACAACAACAACAAC	AAACAAC	4206961	PASS	0	none	5.2999999999999994e-5	0	38	5.2999999999999994e-5
chr12-013021207-AAACAACAACAACAACAAC-AAACAACAAC	chr12	13021207	AAACAACAACAACAACAAC	AAACAACAAC	4206961	PASS	0	none	8.430000000000002e-4	0	38	8.430000000000002e-4
chr12-013021207-AAACAACAACAACAACAAC-AAACAACAACAAC	chr12	13021207	AAACAACAACAACAACAAC	AAACAACAACAAC	4206961	PASS	0	none	0.043737	7	38	0.043737
chr12-013021207-AAACAACAACAACAACAAC-AAACAACAACAACAAC	chr12	13021207	AAACAACAACAACAACAAC	AAACAACAACAACAAC	4206961	PASS	0	none	0.01308699999999998	2	38	0.01308699999999998
chr12-013021207-AAACAACAACAACAACAAC-AAACAACAACAACAACAACAAC	chr12	13021207	AAACAACAACAACAACAAC	AAACAACAACAACAACAACAAC	4206961	PASS	0	none	0.102801	4	38	0.102801
chr12-013021207-AAACAACAACAACAACAAC-AAACAACAACAACAACAACAACAAC	chr12	13021207	AAACAACAACAACAACAAC	AAACAACAACAACAACAACAACAAC	4206961	PASS	0	none	0.12740900000000002	6	38	0.12740900000000002
chr12-013021207-AAACAACAACAACAACAAC-AAACAACAACAACAACAACAACAACAAC	chr12	13021207	AAACAACAACAACAACAAC	AAACAACAACAACAACAACAACAACAAC	4206961	PASS	0	none	0.136075	8	38	0.136075
chr12-013021207-AAACAACAACAACAACAAC-AAACAACAACAACAACAACAACAACAACAAC	chr12	13021207	AAACAACAACAACAACAAC	AAACAACAACAACAACAACAACAACAACAAC	4206961	PASS	0	none	0.05980200000000001	2	38	0.05980200000000001
chr12-013021207-AAACAACAACAACAACAAC-AAACAACAACAACAACAACAACAACAACAACAAC	chr12	13021207	AAACAACAACAACAACAAC	AAACAACAACAACAACAACAACAACAACAACAAC	4206961	PASS	0	none	0.01360999999999999	1	38	0.01360999999999999
chr12-013021207-AAACAACAACAACAACAAC-AAACAACAACAACAACAACAACAACAACAACAACAAC	chr12	13021207	AAACAACAACAACAACAAC	AAACAACAACAACAACAACAACAACAACAACAACAAC	4206961	PASS	0	none	5.2999999999999994e-5	0	38	5.2999999999999994e-5
chr12-013021207-AAACAACAACAACAACAAC-AAAGAACAACAACAACAACAACAAC	chr12	13021207	AAACAACAACAACAACAAC	AAAGAACAACAACAACAACAACAAC	4206961	PASS	0	none	0	0	38	1e-6
chr12-013021207-AAACAACAACAACAACAAC-AACAACAACAACAACAACAACAACAAC	chr12	13021207	AAACAACAACAACAACAAC	AACAACAACAACAACAACAACAACAAC	4206961	PASS	0	none	9e-6	0	38	9e-6
chr12-013021207-AAACAACAACAACAACAAC-CAACAACAACAACAACAAC	chr12	13021207	AAACAACAACAACAACAAC	CAACAACAACAACAACAAC	4206961	PASS	0	none	5.170000000000003e-4	0	38	5.170000000000003e-4
chr12-013021209-A-*	chr12	13021209	A	*	586.97	PASS	0	none	0.07095900000000001	6	64	0.07095900000000001
chr12-013021209-A-AC	chr12	13021209	A	AC	586.97	PASS	0	none	9e-6	0	64	9e-6
chr12-013021210-C-*	chr12	13021210	C	*	3375	PASS	0	none	0.07095900000000001	6	64	0.07095900000000001
chr12-013021210-C-A	chr12	13021210	C	A	3375	PASS	9.001e-5	nfe	2.2899999999999996e-4	0	64	2.2899999999999996e-4
chr12-013021210-C-CAAA	chr12	13021210	C	CAAA	3375	PASS	0	none	0	0	64	1e-6
chr12-013021212-A-*	chr12	13021212	A	*	794	PASS	0	none	0.05441200000000002	5	68	0.05441200000000002
chr12-013021212-A-G	chr12	13021212	A	G	794	PASS	2.782e-4	afr	1.6699999999999994e-4	0	68	2.782e-4
chr12-013021215-A-*	chr12	13021215	A	*	66324	PASS	0	none	0.00122699999999999	0	76	0.00122699999999999
chr12-013021215-A-ACAACAACAG	chr12	13021215	A	ACAACAACAG	66324	PASS	0	none	0	0	76	1e-6
chr12-013021215-A-C	chr12	13021215	A	C	66324	PASS	0	none	0	0	76	1e-6
chr12-013021215-A-G	chr12	13021215	A	G	66324	PASS	0.10066	afr	0.00887199999999999	1	76	0.10066
chr12-013021234-CAACAACAACAACAAA-*	chr12	13021234	CAACAACAACAACAAA	*	78360.97	PASS	0	none	5.2999999999999994e-5	0	100	5.2999999999999994e-5
chr12-013021234-CAACAACAACAACAAA-C	chr12	13021234	CAACAACAACAACAAA	C	78360.97	PASS	0.10628	afr	0.01004999999999998	1	100	0.10628
chr12-013021237-CAACAACAACAAA-*	chr12	13021237	CAACAACAACAAA	*	4453.97	VQSRTrancheINDEL95.00to96.00	0	none	0.01015499999999999	1	106	0.01015499999999999
chr12-013021237-CAACAACAACAAA-C	chr12	13021237	CAACAACAACAAA	C	4453.97	VQSRTrancheINDEL95.00to96.00	2.9899e-4	nfe	0.00132499999999999	1	106	0.00132499999999999
chr12-013021240-CAACAACAAA-*	chr12	13021240	CAACAACAAA	*	205847.97	PASS	0	none	0.01080799999999998	1	106	0.01080799999999998
chr12-013021240-CAACAACAAA-C	chr12	13021240	CAACAACAAA	C	205847.97	PASS	0.029432	nfe	0.018633	2	106	0.029432
chr12-013021242-ACAAC-*	chr12	13021242	ACAAC	*	228.97	VQSRTrancheINDEL95.00to96.00	0	none	0.030016	3	110	0.030016
chr12-013021242-ACAAC-A	chr12	13021242	ACAAC	A	228.97	VQSRTrancheINDEL95.00to96.00	2.2e-6	nfe	9e-6	0	110	9e-6
chr12-013021242-ACAAC-AAAC	chr12	13021242	ACAAC	AAAC	228.97	VQSRTrancheINDEL95.00to96.00	0	none	9e-6	0	110	9e-6
chr12-013021243-CAACAAA-*	chr12	13021243	CAACAAA	*	78419.97	VQSRTrancheINDEL95.00to96.00	0	none	0.02966700000000001	3	106	0.02966700000000001
chr12-013021243-CAACAAA-C	chr12	13021243	CAACAAA	C	78419.97	VQSRTrancheINDEL95.00to96.00	0.011096	nfe	0.01091299999999999	2	106	0.011096
chr12-013021243-CAACAAA-CAAACAAA	chr12	13021243	CAACAAA	CAAACAAA	78419.97	VQSRTrancheINDEL95.00to96.00	0	none	0	0	106	1e-6
chr12-013021244-AAC-*	chr12	13021244	AAC	*	1819	PASS	0	none	0.04118500000000001	5	110	0.04118500000000001
chr12-013021244-AAC-A	chr12	13021244	AAC	A	1819	PASS	5.706e-5	nfe	9e-6	0	110	5.706e-5
chr12-013021244-AAC-GAC	chr12	13021244	AAC	GAC	1819	PASS	0	none	3.6999999999999985e-5	0	110	3.6999999999999985e-5
chr12-013021246-CAAA-*	chr12	13021246	CAAA	*	749759	PASS	0	none	0.03782	5	102	0.03782
chr12-013021246-CAAA-AAAA	chr12	13021246	CAAA	AAAA	749759	PASS	0	none	0.002264	0	102	0.002264
chr12-013021246-CAAA-C	chr12	13021246	CAAA	C	749759	PASS	0.16268	eas	0.068829	5	102	0.16268
chr12-013021246-CAAA-CAA	chr12	13021246	CAAA	CAA	749759	PASS	0	none	9e-6	0	102	9e-6
chr12-013021246-CAAA-CAAAAAA	chr12	13021246	CAAA	CAAAAAA	749759	PASS	0	none	3.6999999999999985e-5	0	102	3.6999999999999985e-5
chr12-013021246-CAAA-CAACAAAAAA	chr12	13021246	CAAA	CAACAAAAAA	749759	PASS	0	none	0	0	102	1e-6
chr12-013021246-CAAA-CAACAACAAAA	chr12	13021246	CAAA	CAACAACAAAA	749759	PASS	0	none	0	0	102	1e-6
chr12-013021246-CAAA-CAACAACAAAAAA	chr12	13021246	CAAA	CAACAACAAAAAA	749759	PASS	0	none	3.6999999999999985e-5	0	102	3.6999999999999985e-5
chr12-013021246-CAAA-CAACAACAACAAAA	chr12	13021246	CAAA	CAACAACAACAAAA	749759	PASS	0	none	0	0	102	1e-6
chr12-013021248-A-*	chr12	13021248	A	*	131263.97	PASS	0	none	0.10270600000000002	8	108	0.10270600000000002
chr12-013021248-A-AC	chr12	13021248	A	AC	131263.97	PASS	0.076648	afr	0.01319799999999998	0	108	0.076648
chr12-013021248-A-ACAAC	chr12	13021248	A	ACAAC	131263.97	PASS	1.018e-5	nfe	9e-6	0	108	1.018e-5
chr12-013021248-A-ACAACAAC	chr12	13021248	A	ACAACAAC	131263.97	PASS	1.018e-5	nfe	2.2000000000000003e-5	0	108	2.2000000000000003e-5
chr12-013021248-A-ACAACAACAAC	chr12	13021248	A	ACAACAACAAC	131263.97	PASS	2.55e-6	nfe	0	0	108	2.55e-6
chr12-013021248-A-ACAACAACAACAAC	chr12	13021248	A	ACAACAACAACAAC	131263.97	PASS	0	none	0	0	108	1e-6
chr12-013021249-A-*	chr12	13021249	A	*	483047	PASS	0	none	0.101084	8	88	0.101084
chr12-013021249-A-AAC	chr12	13021249	A	AAC	483047	PASS	0.066991	afr	0.009169	0	88	0.066991
chr12-013021249-A-AACAAC	chr12	13021249	A	AACAAC	483047	PASS	0.020522	afr	0.00268	0	88	0.020522
chr12-013021249-A-AACAACAAC	chr12	13021249	A	AACAACAAC	483047	PASS	0.0025492	afr	4.750000000000004e-4	0	88	0.0025492
chr12-013021249-A-AACAACAACAAC	chr12	13021249	A	AACAACAACAAC	483047	PASS	1.6365e-4	amr	0	0	88	1.6365e-4
chr12-013021249-A-C	chr12	13021249	A	C	483047	PASS	0.19176	amr	0.043577	4	88	0.19176
chr12-013021362-T-C	chr12	13021362	T	C	125652	PASS	0.12429	afr	0.01325099999999998	1	132	0.12429
chr12-013021439-T-C	chr12	13021439	T	C	157780	PASS	0.10449	afr	0.01123499999999999	1	134	0.10449
chr12-013022015-G-A	chr12	13022015	G	A	422356	PASS	0.52164	nfe	0.178752	0	0	0.52164
chr12-013022157-T-C	chr12	13022157	T	C	403335	PASS	0.83135	nfe	0.21931000000000003	0	0	0.83135
chr12-013055618-C-T	chr12	13055618	C	T	7067446	PASS	0.48231	eas	0.19546600000000003	27	134	0.48231
chr12-013058488-T-C	chr12	13058488	T	C	243686	PASS	0.14363	afr	0.01105199999999999	1	134	0.14363
chr12-013058537-G-A	chr12	13058537	G	A	498780	PASS	0.063182	eas	0.017777	6	134	0.063182
chr12-013058561-GT-G	chr12	13058561	GT	G	4454796.97	PASS	0.48226	eas	0.195816	28	134	0.48226
chr12-013058561-GT-GTT	chr12	13058561	GT	GTT	4454796.97	PASS	0	none	9e-6	0	134	9e-6
chr12-013061603-A-G	chr12	13061603	A	G	19142899	PASS	0.86076	nfe	0.7805410000000007	106	134	0.86076
chr12-013061857-G-A	chr12	13061857	G	A	2553575	PASS	0.47916	eas	0.194118	28	134	0.47916
chr12-013062298-C-T	chr12	13062298	C	T	120388	PASS	0.23313	amr	0.04422300000000002	0	0	0.23313
chr12-013062467-G-C	chr12	13062467	G	C	1714	PASS	8.4822e-4	nfe	3.590000000000004e-4	0	0	8.4822e-4
chr12-013062467-G-T	chr12	13062467	G	T	1714	PASS	0	none	5.2999999999999994e-5	0	0	5.2999999999999994e-5
chr12-013062475-G-A	chr12	13062475	G	A	5144	PASS	0.0013311	nfe	0.00117599999999999	0	0	0.0013311
chr12-013062679-G-A	chr12	13062679	G	A	223301	PASS	0.06732	eas	0.01943800000000001	6	132	0.06732
chr12-013062682-T-C	chr12	13062682	T	C	1614209	PASS	0.47711	eas	0.187208	28	132	0.47711
chr12-013062751-C-A	chr12	13062751	C	A	12029317	PASS	0.99811	nfe	0.9868270000000002	134	134	0.99811
chr12-013066622-C-A	chr12	13066622	C	A	2546227	PASS	6.169e-5	mid	9e-6	0	134	6.169e-5
chr12-013066622-C-G	chr12	13066622	C	G	2546227	PASS	0.22431	eas	0.14089700000000002	19	134	0.22431
chr12-013066671-G-A	chr12	13066671	G	A	274474	PASS	0.12458	afr	0.00990199999999998	1	134	0.12458
chr12-013066898-G-A	chr12	13066898	G	A	2001723	PASS	0.31835	amr	0.123655	20	134	0.31835
chr12-013066898-G-T	chr12	13066898	G	T	2001723	PASS	9.8e-7	nfe	9e-6	0	134	9e-6
chr12-013068590-C-T	chr12	13068590	C	T	113387	PASS	0.0081645	nfe	0.005031	1	134	0.0081645
chr12-013068672-T-C	chr12	13068672	T	C	32216824	PASS	0.99825	nfe	0.9876400000000004	134	134	0.99825
chr12-013068824-T-C	chr12	13068824	T	C	3228	PASS	2.485e-4	mid	1.6699999999999994e-4	1	134	2.485e-4
chr12-013068845-T-C	chr12	13068845	T	C	1718888	PASS	0.47454	eas	0.18988600000000003	28	134	0.47454
chr12-013071093-C-T	chr12	13071093	C	T	2559047	PASS	0.53091	eas	0.200075	28	134	0.53091
chr12-013079743-A-G	chr12	13079743	A	G	374485	PASS	0.040073	mid	0.02113	2	134	0.040073
chr12-013080671-G-T	chr12	13080671	G	T	402767	PASS	0.033253	nfe	0.02158000000000001	4	134	0.033253
chr12-013080976-T-G	chr12	13080976	T	G	17238	PASS	0.0078744	nfe	0.003417	4	76	0.0078744
chr12-013081142-A-G	chr12	13081142	A	G	6217	PASS	0.059227	amr	0.002756	0	0	0.059227
chr12-013088123-A-C	chr12	13088123	A	C	106008	PASS	0.010375	nfe	0.006499	2	134	0.010375
chr12-013088670-A-C	chr12	13088670	A	C	153558	PASS	0	none	0	0	134	1e-6
chr12-013088670-A-G	chr12	13088670	A	G	153558	PASS	0.015873	nfe	0.01073799999999998	3	134	0.015873
chr12-013089363-A-G	chr12	13089363	A	G	253641	PASS	0.17578	afr	0.01417099999999998	1	134	0.17578
chr12-013089437-G-A	chr12	13089437	G	A	9260888	PASS	0.47821	afr	0.451428	65	134	0.47821
chr12-013090394-A-G	chr12	13090394	A	G	5068	PASS	7.011e-4	mid	1.88e-4	1	134	7.011e-4
chr12-013090713-A-G	chr12	13090713	A	G	1410632	PASS	0.17561	eas	0.028681	4	134	0.17561
chr12-013090878-C-T	chr12	13090878	C	T	3247	PASS	2.366e-5	nfe	2.2000000000000003e-5	1	134	2.366e-5
chr12-013095511-C-A	chr12	13095511	C	A	10547783	PASS	0.39906	nfe	0.33984	49	134	0.39906
chr12-013095511-C-T	chr12	13095511	C	T	10547783	PASS	3.251e-5	sas	5.2999999999999994e-5	0	134	5.2999999999999994e-5
chr12-013095845-A-C	chr12	13095845	A	C	6579	PASS	0.0068818	afr	3.820000000000003e-4	1	134	0.0068818
chr12-013103419-A-G	chr12	13103419	A	G	6134096	PASS	0.73724	eas	0.34440599999999943	46	134	0.73724
chr12-013103662-T-C	chr12	13103662	T	C	332	PASS	1.88e-6	nfe	0	1	134	1.88e-6
chr12-013103705-C-T	chr12	13103705	C	T	1343	PASS	5.9956e-4	afr	3.6999999999999985e-5	1	134	5.9956e-4
chr12-013103782-TG-AG	chr12	13103782	TG	AG	25390	PASS	0	none	0	0	128	1e-6
chr12-013103782-TG-GG	chr12	13103782	TG	GG	25390	PASS	0	none	0	0	128	1e-6
chr12-013103782-TG-T	chr12	13103782	TG	T	25390	PASS	9.9151e-4	mid	8.920000000000005e-4	0	128	9.9151e-4
chr12-013103782-TG-TGG	chr12	13103782	TG	TGG	25390	PASS	0	none	0.005287	1	128	0.005287
chr12-013103782-TG-TGGG	chr12	13103782	TG	TGGG	25390	PASS	0	none	0	0	128	1e-6
chr12-013211492-CAAA-AAAA	chr12	13211492	CAAA	AAAA	179544	ExcessHet	0	none	1.6699999999999994e-4	0	106	1.6699999999999994e-4
chr12-013211492-CAAA-C	chr12	13211492	CAAA	C	179544	ExcessHet	0	none	0	0	106	1e-6
chr12-013211492-CAAA-CA	chr12	13211492	CAAA	CA	179544	ExcessHet	0	none	8.9e-5	0	106	8.9e-5
chr12-013211492-CAAA-CAA	chr12	13211492	CAAA	CAA	179544	ExcessHet	0	none	0.04099400000000001	3	106	0.04099400000000001
chr12-013211492-CAAA-CAAAA	chr12	13211492	CAAA	CAAAA	179544	ExcessHet	0	none	0.05259400000000001	4	106	0.05259400000000001
chr12-013211492-CAAA-CAAAAA	chr12	13211492	CAAA	CAAAAA	179544	ExcessHet	0	none	1.6699999999999994e-4	0	106	1.6699999999999994e-4
chr12-013211501-AAG-A	chr12	13211501	AAG	A	274838	PASS	0	none	9e-6	0	134	9e-6
chr12-013211501-AAG-GAG	chr12	13211501	AAG	GAG	274838	PASS	0	none	0.00912	1	134	0.00912
chr12-013211796-G-A	chr12	13211796	G	A	79085	PASS	0.015486	sas	0.006344	1	134	0.015486
chr12-013213570-G-A	chr12	13213570	G	A	2022936	PASS	0.072603	nfe	0.04841400000000002	14	134	0.072603
chr12-013213665-C-T	chr12	13213665	C	T	7592542	PASS	0.20568	nfe	0.157371	26	134	0.20568
chr12-013214837-T-G	chr12	13214837	T	G	124	PASS	0	none	3.160000000000005e-4	0	120	3.160000000000005e-4
chr12-013214848-T-G	chr12	13214848	T	G	211	PASS	5.86e-6	nfe	4.500000000000005e-4	0	124	4.500000000000005e-4
chr12-013215090-A-G	chr12	13215090	A	G	35836	PASS	0.021346	nfe	0.00908999999999998	0	14	0.021346
chr12-013216262-C-T	chr12	13216262	C	T	6268500	PASS	0.49918	nfe	0.4566769999999993	61	132	0.49918
chr12-013216640-A-G	chr12	13216640	A	G	1837732	PASS	0.21653	afr	0.12652500000000003	16	132	0.21653
chr12-013561162-T-C	chr12	13561162	T	C	95212	PASS	0.4976	nfe	0.06867400000000003	0	0	0.4976
chr12-013562216-T-G	chr12	13562216	T	G	10096	PASS	0.010403	nfe	0.003968	0	0	0.010403
chr12-013562374-A-C	chr12	13562374	A	C	1461572	PASS	0.4783	amr	0.33100499999999977	6	14	0.4783
chr12-013562564-G-A	chr12	13562564	G	A	202394	PASS	0.030642	sas	0.01593300000000002	2	134	0.030642
chr12-013562730-G-A	chr12	13562730	G	A	2585	PASS	3.109e-5	sas	9e-6	1	134	3.109e-5
chr12-013563020-G-A	chr12	13563020	G	A	2395109	PASS	0.068194	eas	0.03551200000000001	5	134	0.068194
chr12-013563041-A-G	chr12	13563041	A	G	8479818	PASS	0.3381	afr	0.12422	11	134	0.3381
chr12-013563431-T-A	chr12	13563431	T	A	59157	PASS	8.79e-4	nfe	5.870000000000004e-4	1	134	8.79e-4
chr12-013563704-G-A	chr12	13563704	G	A	44009724	PASS	0.516	nfe	0.4176809999999997	63	134	0.516
chr12-013563740-G-A	chr12	13563740	G	A	482046	PASS	0.0081729	nfe	0.004826	2	134	0.0081729
chr12-013564574-G-A	chr12	13564574	G	A	19534812	PASS	0.48927	eas	0.273159	43	134	0.48927
chr12-013566925-A-G	chr12	13566925	A	G	1174766	PASS	0.12589	afr	0.071094	11	134	0.12589
chr12-013567109-G-A	chr12	13567109	G	A	4774409	PASS	0.1371	nfe	0.08803700000000002	20	134	0.1371
chr12-013567330-G-A	chr12	13567330	G	A	2080402	PASS	0.14334	afr	0.07315700000000001	11	134	0.14334
chr12-013567338-A-G	chr12	13567338	A	G	28459401	PASS	0.99742	nfe	0.9745780000000004	132	134	0.99742
chr12-013569694-C-T	chr12	13569694	C	T	669485	PASS	0.11823	afr	0.06357	11	134	0.11823
chr12-013569701-T-C	chr12	13569701	T	C	2972477	PASS	0.51764	eas	0.26635699999999957	43	134	0.51764
chr12-013569728-C-T	chr12	13569728	C	T	843693	PASS	0.12352	afr	0.06552400000000001	11	134	0.12352
chr12-013569760-A-G	chr12	13569760	A	G	1204	PASS	1.405e-4	amr	0	1	134	1.405e-4
chr12-013569771-A-G	chr12	13569771	A	G	1018287	PASS	0.12062	afr	0.06763900000000002	11	134	0.12062
chr12-013608807-G-A	chr12	13608807	G	A	2875627	PASS	0.17944	eas	0.04828000000000002	4	134	0.17944
chr12-013608895-CA-C	chr12	13608895	CA	C	2567088.97	PASS	0.081338	nfe	0.051725	7	134	0.081338
chr12-013611840-G-A	chr12	13611840	G	A	17790943	PASS	0.3841	amr	0.2901949999999994	49	134	0.3841
chr12-013615036-G-C	chr12	13615036	G	C	318342	PASS	0.010149	mid	0.01000699999999998	1	134	0.010149
chr12-013615090-T-C	chr12	13615090	T	C	419079	PASS	0.010544	mid	0.01005899999999998	1	134	0.010544
chr12-013615090-T-G	chr12	13615090	T	G	419079	PASS	0	none	0	0	134	1e-6
chr12-013615364-G-A	chr12	13615364	G	A	2713005	PASS	0.18355	eas	0.05135100000000001	4	134	0.18355
chr12-013615420-C-T	chr12	13615420	C	T	58941852	PASS	0.99832	nfe	0.9906210000000004	134	134	0.99832
chr12-013615696-CA-AA	chr12	13615696	CA	AA	366116	PASS	0	none	0.00966699999999999	1	134	0.00966699999999999
chr12-013615696-CA-C	chr12	13615696	CA	C	366116	PASS	1.34e-6	nfe	0	0	134	1.34e-6
chr12-013616730-T-C	chr12	13616730	T	C	38172182	PASS	0.98192	eas	0.7939760000000003	110	134	0.98192
chr12-013616791-G-C	chr12	13616791	G	C	3474576	PASS	0.15659	mid	0.10094800000000002	19	134	0.15659
chr12-013675725-T-C	chr12	13675725	T	C	7770562	PASS	0.24444	mid	0.185682	32	134	0.24444
chr12-013683627-T-A	chr12	13683627	T	A	8540	PASS	0.41564	nfe	0.006888	0	0	0.41564
chr12-013753195-G-C	chr12	13753195	G	C	72362	PASS	0.0038856	nfe	0.00219	1	134	0.0038856
chr12-013753457-G-A	chr12	13753457	G	A	589887	PASS	0.086305	afr	0.00919799999999998	1	134	0.086305
chr12-013865646-GAA-AAA	chr12	13865646	GAA	AAA	18637	PASS	0	none	0	0	130	1e-6
chr12-013865646-GAA-G	chr12	13865646	GAA	G	18637	PASS	2.29e-6	nfe	0	0	130	2.29e-6
chr12-013865646-GAA-GA	chr12	13865646	GAA	GA	18637	PASS	0	none	0.00115599999999999	0	130	0.00115599999999999
chr12-013865646-GAA-GAAA	chr12	13865646	GAA	GAAA	18637	PASS	0	none	0.003068	0	130	0.003068
chr12-013865646-GAA-GAAAA	chr12	13865646	GAA	GAAAA	18637	PASS	0	none	0	0	130	1e-6
chr12-013865843-G-C	chr12	13865843	G	C	26762676	PASS	0.49084	sas	0.3915119999999999	41	134	0.49084
chr12-013866194-C-T	chr12	13866194	C	T	2043360	PASS	0.095775	sas	0.033065	2	134	0.095775
chr12-013866223-C-T	chr12	13866223	C	T	4242478	PASS	0.11628	nfe	0.07527300000000002	19	134	0.11628
chr12-013866313-C-T	chr12	13866313	C	T	25932	PASS	0.0018188	nfe	5.870000000000004e-4	1	134	0.0018188
chr12-014254921-T-C	chr12	14254921	T	C	51454	PASS	0.020072	sas	0.008417	1	132	0.020072
chr12-014255107-CAAAGA-*	chr12	14255107	CAAAGA	*	8414	VQSRTrancheINDEL99.50to99.90	0	none	0.03663	0	134	0.03663
chr12-014255107-CAAAGA-C	chr12	14255107	CAAAGA	C	8414	VQSRTrancheINDEL99.50to99.90	1.8612e-4	sas	3.6999999999999985e-5	0	134	1.8612e-4
chr12-014255107-CAAAGA-CA	chr12	14255107	CAAAGA	CA	8414	VQSRTrancheINDEL99.50to99.90	0	none	0	0	134	1e-6
chr12-014255107-CAAAGA-CGA	chr12	14255107	CAAAGA	CGA	8414	VQSRTrancheINDEL99.50to99.90	0	none	5.2999999999999994e-5	0	134	5.2999999999999994e-5
chr12-014255107-CAAAGA-TAAAGA	chr12	14255107	CAAAGA	TAAAGA	8414	VQSRTrancheINDEL99.50to99.90	0	none	0.00164499999999999	2	134	0.00164499999999999
chr12-014255314-G-*	chr12	14255314	G	*	2733419	PASS	0	none	0	0	134	1e-6
chr12-014255314-G-C	chr12	14255314	G	C	2733419	PASS	0.98124	nfe	0.738426	133	134	0.98124
chr12-014356718-T-C	chr12	14356718	T	C	121352	PASS	0.40355	nfe	0.07641500000000001	0	0	0.40355
chr12-014356779-T-C	chr12	14356779	T	C	119420	PASS	0.33427	nfe	0.07451900000000002	0	0	0.33427
chr12-014384988-A-C	chr12	14384988	A	C	19282	PASS	0.0072919	eas	0.007044	0	10	0.0072919
chr12-014385001-C-G	chr12	14385001	C	G	3831	PASS	0.017546	afr	7.950000000000004e-4	0	16	0.017546
chr12-014385182-A-G	chr12	14385182	A	G	8027	PASS	0.0020743	nfe	9.400000000000004e-4	1	132	0.0020743
chr12-014420565-C-G	chr12	14420565	C	G	60674	PASS	0.21572	nfe	0.04095600000000001	0	0	0.21572
chr12-014423629-C-A	chr12	14423629	C	A	194	PASS	0	none	1.0699999999999996e-4	0	2	1.0699999999999996e-4
chr12-014423651-A-T	chr12	14423651	A	T	14289	PASS	0.0050257	nfe	0.003239	2	66	0.0050257
chr12-014423655-GA-AA	chr12	14423655	GA	AA	96895	PASS	0	none	0	0	44	1e-6
chr12-014423655-GA-G	chr12	14423655	GA	G	96895	PASS	2.474e-4	eas	1.87e-4	0	44	2.474e-4
chr12-014423655-GA-GAA	chr12	14423655	GA	GAA	96895	PASS	0	none	0.03112800000000001	1	44	0.03112800000000001
chr12-014423655-GA-GAAA	chr12	14423655	GA	GAAA	96895	PASS	0	none	4.260000000000005e-4	0	44	4.260000000000005e-4
chr12-014423655-GA-TA	chr12	14423655	GA	TA	96895	PASS	0	none	0	0	44	1e-6
chr12-014423809-A-G	chr12	14423809	A	G	19134436	PASS	0.99823	nfe	0.950433	134	134	0.99823
chr12-014423884-ACT-A	chr12	14423884	ACT	A	14297.97	PASS	8.6622e-4	mid	2.7300000000000035e-4	1	134	8.6622e-4
chr12-014424958-A-T	chr12	14424958	A	T	17319776	PASS	0.50595	amr	0.36796999999999935	47	134	0.50595
chr12-014425286-C-T	chr12	14425286	C	T	74894	PASS	0.0040447	nfe	0.00219	2	134	0.0040447
chr12-014425420-C-T	chr12	14425420	C	T	162498	PASS	0.0070653	mid	0.006163	2	134	0.0070653
chr12-014425585-G-*	chr12	14425585	G	*	13267172	PASS	0	none	0	0	134	1e-6
chr12-014425585-G-A	chr12	14425585	G	A	13267172	PASS	0.99809	nfe	0.9291620000000006	134	134	0.99809
chr12-014434367-A-G	chr12	14434367	A	G	9115618	PASS	0.61164	eas	0.4531859999999997	71	134	0.61164
chr12-014434513-A-G	chr12	14434513	A	G	286346	PASS	0.043124	nfe	0.027328	7	134	0.043124
chr12-014436063-A-G	chr12	14436063	A	G	320437	PASS	0.021734	nfe	0.01511699999999998	2	134	0.021734
chr12-014436282-A-G	chr12	14436282	A	G	310	PASS	1.041e-5	nfe	0	1	134	1.041e-5
chr12-014437978-G-A	chr12	14437978	G	A	87441	PASS	0.14294	afr	0.01201299999999999	1	112	0.14294
chr12-014438047-T-A	chr12	14438047	T	A	10876424	PASS	3.6e-7	nfe	0	0	132	1e-6
chr12-014438047-T-C	chr12	14438047	T	C	10876424	PASS	0.99826	nfe	0.9890490000000004	132	132	0.99826
chr12-014438052-CAA-AAA	chr12	14438052	CAA	AAA	12972	PASS	0	none	9e-6	0	116	9e-6
chr12-014438052-CAA-C	chr12	14438052	CAA	C	12972	PASS	0	none	9e-6	0	116	9e-6
chr12-014438052-CAA-CA	chr12	14438052	CAA	CA	12972	PASS	0	none	0.006909	0	116	0.006909
chr12-014438052-CAA-CAAA	chr12	14438052	CAA	CAAA	12972	PASS	0	none	0.01101999999999999	1	116	0.01101999999999999
chr12-014438286-G-A	chr12	14438286	G	A	8339850	PASS	0.65372	afr	0.5003860000000006	60	134	0.65372
chr12-014446921-GTT-G	chr12	14446921	GTT	G	402193	ExcessHet	4.818e-5	nfe	6.330000000000003e-4	0	88	6.330000000000003e-4
chr12-014446921-GTT-GT	chr12	14446921	GTT	GT	402193	ExcessHet	0	none	0.06677900000000002	12	88	0.06677900000000002
chr12-014446921-GTT-GTTT	chr12	14446921	GTT	GTTT	402193	ExcessHet	0	none	0.15050600000000003	22	88	0.15050600000000003
chr12-014446921-GTT-GTTTT	chr12	14446921	GTT	GTTTT	402193	ExcessHet	0	none	0.004232	0	88	0.004232
chr12-014446921-GTT-GTTTTT	chr12	14446921	GTT	GTTTTT	402193	ExcessHet	0	none	7.099999999999998e-5	0	88	7.099999999999998e-5
chr12-014446921-GTT-TTT	chr12	14446921	GTT	TTT	402193	ExcessHet	0	none	1.27e-4	0	88	1.27e-4
chr12-014446939-G-*	chr12	14446939	G	*	858	VQSRTrancheINDEL99.50to99.90	0	none	0	0	128	1e-6
chr12-014446939-G-C	chr12	14446939	G	C	858	VQSRTrancheINDEL99.50to99.90	0	none	0	0	128	1e-6
chr12-014446939-G-GTTT	chr12	14446939	G	GTTT	858	VQSRTrancheINDEL99.50to99.90	0	none	0	0	128	1e-6
chr12-014446939-G-T	chr12	14446939	G	T	858	VQSRTrancheINDEL99.50to99.90	5.966e-5	eas	0.00113199999999999	0	128	0.00113199999999999
chr12-014446951-G-*	chr12	14446951	G	*	439	VQSRTrancheSNP99.70to99.80	0	none	0	0	130	1e-6
chr12-014446951-G-T	chr12	14446951	G	T	439	VQSRTrancheSNP99.70to99.80	7.713e-5	eas	9.160000000000004e-4	0	130	9.160000000000004e-4
chr12-014446970-CTTTTT-*	chr12	14446970	CTTTTT	*	4511165	ExcessHet	0	none	3.6999999999999985e-5	0	116	3.6999999999999985e-5
chr12-014446970-CTTTTT-C	chr12	14446970	CTTTTT	C	4511165	ExcessHet	9.2e-7	nfe	0	0	116	1e-6
chr12-014446970-CTTTTT-CT	chr12	14446970	CTTTTT	CT	4511165	ExcessHet	0	none	3.3800000000000046e-4	0	116	3.3800000000000046e-4
chr12-014446970-CTTTTT-CTT	chr12	14446970	CTTTTT	CTT	4511165	ExcessHet	0	none	0.002214	0	116	0.002214
chr12-014446970-CTTTTT-CTTT	chr12	14446970	CTTTTT	CTTT	4511165	ExcessHet	0	none	0.01143799999999998	0	116	0.01143799999999998
chr12-014446970-CTTTTT-CTTTT	chr12	14446970	CTTTTT	CTTTT	4511165	ExcessHet	0	none	0.04494900000000001	4	116	0.04494900000000001
chr12-014446970-CTTTTT-CTTTTTT	chr12	14446970	CTTTTT	CTTTTTT	4511165	ExcessHet	0	none	0.4586129999999994	57	116	0.4586129999999994
chr12-014446970-CTTTTT-CTTTTTTT	chr12	14446970	CTTTTT	CTTTTTTT	4511165	ExcessHet	0	none	0.134159	17	116	0.134159
chr12-014446970-CTTTTT-CTTTTTTTT	chr12	14446970	CTTTTT	CTTTTTTTT	4511165	ExcessHet	0	none	0.01146399999999998	0	116	0.01146399999999998
chr12-014446970-CTTTTT-CTTTTTTTTT	chr12	14446970	CTTTTT	CTTTTTTTTT	4511165	ExcessHet	0	none	0.00115599999999999	0	116	0.00115599999999999
chr12-014446970-CTTTTT-CTTTTTTTTTT	chr12	14446970	CTTTTT	CTTTTTTTTTT	4511165	ExcessHet	0	none	1.6699999999999994e-4	0	116	1.6699999999999994e-4
chr12-014446970-CTTTTT-CTTTTTTTTTTT	chr12	14446970	CTTTTT	CTTTTTTTTTTT	4511165	ExcessHet	0	none	2.2000000000000003e-5	0	116	2.2000000000000003e-5
chr12-014446970-CTTTTT-CTTTTTTTTTTTT	chr12	14446970	CTTTTT	CTTTTTTTTTTTT	4511165	ExcessHet	0	none	2.2000000000000003e-5	0	116	2.2000000000000003e-5
chr12-014446970-CTTTTT-CTTTTTTTTTTTTTT	chr12	14446970	CTTTTT	CTTTTTTTTTTTTTT	4511165	ExcessHet	0	none	0	0	116	1e-6
chr12-014446970-CTTTTT-CTTTTTTTTTTTTTTTTTTT	chr12	14446970	CTTTTT	CTTTTTTTTTTTTTTTTTTT	4511165	ExcessHet	0	none	0	0	116	1e-6
chr12-014446970-CTTTTT-CTTTTTTTTTTTTTTTTTTTT	chr12	14446970	CTTTTT	CTTTTTTTTTTTTTTTTTTTT	4511165	ExcessHet	0	none	9e-6	0	116	9e-6
chr12-014446970-CTTTTT-CTTTTTTTTTTTTTTTTTTTTTT	chr12	14446970	CTTTTT	CTTTTTTTTTTTTTTTTTTTTTT	4511165	ExcessHet	0	none	0	0	116	1e-6
chr12-014446970-CTTTTT-GTTTTT	chr12	14446970	CTTTTT	GTTTTT	4511165	ExcessHet	0	none	9e-6	0	116	9e-6
chr12-014446970-CTTTTT-TTTTTT	chr12	14446970	CTTTTT	TTTTTT	4511165	ExcessHet	0	none	0.004465	0	116	0.004465
chr12-014460457-TAACCATTTA-CAACCATTTA	chr12	14460457	TAACCATTTA	CAACCATTTA	592919	PASS	0	none	9e-6	0	134	9e-6
chr12-014460457-TAACCATTTA-T	chr12	14460457	TAACCATTTA	T	592919	PASS	0.18079	afr	0.01493299999999998	1	134	0.18079
chr12-014460463-T-*	chr12	14460463	T	*	13755	PASS	0	none	0.01493299999999998	1	134	0.01493299999999998
chr12-014460463-T-A	chr12	14460463	T	A	13755	PASS	5.3575e-4	nfe	2.2999999999999995e-4	0	134	5.3575e-4
chr12-014460464-T-*	chr12	14460464	T	*	586	PASS	0	none	0.01493299999999998	1	134	0.01493299999999998
chr12-014460464-T-C	chr12	14460464	T	C	586	PASS	0	none	0	0	134	1e-6
chr12-014460766-A-G	chr12	14460766	A	G	1219234	PASS	0.049991	sas	0.01812000000000001	1	134	0.049991
chr12-014461097-G-A	chr12	14461097	G	A	754	PASS	3e-7	nfe	0	1	134	1e-6
chr12-014461270-T-A	chr12	14461270	T	A	173566	PASS	0.15375	afr	0.01220299999999999	1	134	0.15375
chr12-014466138-C-CT	chr12	14466138	C	CT	57441	PASS	0	none	9e-6	0	0	9e-6
chr12-014466138-C-G	chr12	14466138	C	G	57441	PASS	0.02637	nfe	0.01273299999999999	0	0	0.02637
chr12-014466161-G-*	chr12	14466161	G	*	60362	PASS	0	none	0	0	4	1e-6
chr12-014466161-G-T	chr12	14466161	G	T	60362	PASS	0.024413	nfe	0.01268299999999999	0	4	0.024413
chr12-014466163-C-*	chr12	14466163	C	*	60852	PASS	0	none	0	0	6	1e-6
chr12-014466163-C-A	chr12	14466163	C	A	60852	PASS	0.025201	nfe	0.01268299999999999	0	6	0.025201
chr12-014466163-C-T	chr12	14466163	C	T	60852	PASS	0	none	0	0	6	1e-6
chr12-014466165-T-A	chr12	14466165	T	A	60421	PASS	0.02466	nfe	0.01268299999999999	0	6	0.02466
chr12-014466165-T-TCAAA	chr12	14466165	T	TCAAA	60421	PASS	0	none	0	0	6	1e-6
chr12-014466697-T-A	chr12	14466697	T	A	42449	PASS	0.0065262	nfe	0.002741	1	134	0.0065262
chr12-014475771-A-*	chr12	14475771	A	*	10346441	PASS	0	none	0	0	132	1e-6
chr12-014475771-A-G	chr12	14475771	A	G	10346441	PASS	0.99708	nfe	0.9785620000000006	132	132	0.99708
chr12-014475771-A-T	chr12	14475771	A	T	10346441	PASS	0	none	0	0	132	1e-6
chr12-014475839-C-T	chr12	14475839	C	T	6917466	PASS	0.61303	eas	0.450319	71	134	0.61303
chr12-014475985-T-C	chr12	14475985	T	C	506098	PASS	0.029376	nfe	0.026134	3	134	0.029376
chr12-014476239-C-A	chr12	14476239	C	A	77541	PASS	0.016266	nfe	0.01468799999999999	0	46	0.016266
chr12-014476241-G-A	chr12	14476241	G	A	94771	PASS	0.025469	nfe	0.02020800000000001	0	42	0.025469
chr12-014476241-G-C	chr12	14476241	G	C	94771	PASS	0	none	0	0	42	1e-6
chr12-014476411-CAAAAAAAAAA-*	chr12	14476411	CAAAAAAAAAA	*	23047	PASS	0	none	4.940000000000003e-4	0	0	4.940000000000003e-4
chr12-014476411-CAAAAAAAAAA-AAAAAAAAAAA	chr12	14476411	CAAAAAAAAAA	AAAAAAAAAAA	23047	PASS	0	none	9.130000000000004e-4	0	0	9.130000000000004e-4
chr12-014476411-CAAAAAAAAAA-C	chr12	14476411	CAAAAAAAAAA	C	23047	PASS	0	none	0	0	0	1e-6
chr12-014476411-CAAAAAAAAAA-CA	chr12	14476411	CAAAAAAAAAA	CA	23047	PASS	0	none	2.2000000000000003e-5	0	0	2.2000000000000003e-5
chr12-014476411-CAAAAAAAAAA-CAA	chr12	14476411	CAAAAAAAAAA	CAA	23047	PASS	0	none	5.2999999999999994e-5	0	0	5.2999999999999994e-5
chr12-014476411-CAAAAAAAAAA-CAAA	chr12	14476411	CAAAAAAAAAA	CAAA	23047	PASS	0	none	1.87e-4	0	0	1.87e-4
chr12-014476411-CAAAAAAAAAA-CAAAA	chr12	14476411	CAAAAAAAAAA	CAAAA	23047	PASS	0	none	6.999999999999998e-5	0	0	6.999999999999998e-5
chr12-014476411-CAAAAAAAAAA-CAAAAA	chr12	14476411	CAAAAAAAAAA	CAAAAA	23047	PASS	0	none	7.950000000000004e-4	0	0	7.950000000000004e-4
chr12-014476411-CAAAAAAAAAA-CAAAAAA	chr12	14476411	CAAAAAAAAAA	CAAAAAA	23047	PASS	0	none	0.00156499999999999	0	0	0.00156499999999999
chr12-014476411-CAAAAAAAAAA-CAAAAAAA	chr12	14476411	CAAAAAAAAAA	CAAAAAAA	23047	PASS	0	none	0.003841	0	0	0.003841
chr12-014476411-CAAAAAAAAAA-CAAAAAAAA	chr12	14476411	CAAAAAAAAAA	CAAAAAAAA	23047	PASS	0	none	0.00681	0	0	0.00681
chr12-014476411-CAAAAAAAAAA-CAAAAAAAAA	chr12	14476411	CAAAAAAAAAA	CAAAAAAAAA	23047	PASS	0	none	0.00190899999999999	0	0	0.00190899999999999
chr12-014476411-CAAAAAAAAAA-CAAAAAAAAAAA	chr12	14476411	CAAAAAAAAAA	CAAAAAAAAAAA	23047	PASS	0	none	4.480000000000004e-4	0	0	4.480000000000004e-4
chr12-014476411-CAAAAAAAAAA-CAAAAAAAAAAAAA	chr12	14476411	CAAAAAAAAAA	CAAAAAAAAAAAAA	23047	PASS	0	none	0	0	0	1e-6
chr12-014476413-A-*	chr12	14476413	A	*	183	VQSRTrancheSNP99.80to99.90	0	none	0.01490499999999998	0	0	0.01490499999999998
chr12-014476413-A-C	chr12	14476413	A	C	183	VQSRTrancheSNP99.80to99.90	0	none	3.6999999999999985e-5	0	0	3.6999999999999985e-5
chr12-014476413-A-T	chr12	14476413	A	T	183	VQSRTrancheSNP99.80to99.90	0	none	9e-6	0	0	9e-6
chr12-014476414-A-*	chr12	14476414	A	*	138	VQSRTrancheSNP99.70to99.80	0	none	0.007714	0	0	0.007714
chr12-014476414-A-C	chr12	14476414	A	C	138	VQSRTrancheSNP99.70to99.80	0	none	2.2000000000000003e-5	0	0	2.2000000000000003e-5
chr12-014478177-T-C	chr12	14478177	T	C	5005674	PASS	0.61883	eas	0.47360599999999936	74	134	0.61883
chr12-014478405-G-A	chr12	14478405	G	A	410425	PASS	0.17286	afr	0.014828	1	134	0.17286
chr12-014481296-T-A	chr12	14481296	T	A	1061283	PASS	0.36865	afr	0.053596	4	134	0.36865
chr12-014481458-C-CAGTT	chr12	14481458	C	CAGTT	14922702	PASS	0.99646	nfe	0.967156	130	130	0.99646
chr12-014481458-C-T	chr12	14481458	C	T	14922702	PASS	3.659e-5	eas	8.9e-5	0	130	8.9e-5
chr12-014481794-A-C	chr12	14481794	A	C	64551	PASS	0.055029	mid	0.014774	0	0	0.055029
chr12-014481794-A-T	chr12	14481794	A	T	64551	PASS	0	none	0	0	0	1e-6
chr12-014496262-A-G	chr12	14496262	A	G	1065785	PASS	0.33632	amr	0.05511900000000001	9	134	0.33632
chr12-014498533-GAAAT-*	chr12	14498533	GAAAT	*	341758.97	PASS	0	none	9e-6	0	2	9e-6
chr12-014498533-GAAAT-G	chr12	14498533	GAAAT	G	341758.97	PASS	0.35256	nfe	0.118846	0	2	0.35256
chr12-014498534-AAAT-*	chr12	14498534	AAAT	*	255.97	PASS	0	none	0.118846	0	2	0.118846
chr12-014498534-AAAT-A	chr12	14498534	AAAT	A	255.97	PASS	0	none	0	0	2	1e-6
chr12-014499121-C-T	chr12	14499121	C	T	18490	PASS	0.3729	nfe	0.01286399999999999	0	0	0.3729
chr12-014503573-G-A	chr12	14503573	G	A	216769	PASS	0.14864	afr	0.03258600000000001	3	134	0.14864
chr12-014503670-CAAATT-C	chr12	14503670	CAAATT	C	467297.97	PASS	0.030595	nfe	0.02549800000000001	3	134	0.030595
chr12-014503802-C-T	chr12	14503802	C	T	718	PASS	0	none	0	1	134	1e-6
chr12-014503816-C-G	chr12	14503816	C	G	1757	PASS	7.31e-6	nfe	9e-6	1	134	9e-6
chr12-014503834-G-C	chr12	14503834	G	C	13542876	PASS	0.64356	afr	0.4737679999999994	57	134	0.64356
chr12-014503863-CGGTCCCAGCG-*	chr12	14503863	CGGTCCCAGCG	*	20725	VQSRTrancheINDEL95.00to96.00	0	none	2.2000000000000003e-5	0	134	2.2000000000000003e-5
chr12-014503863-CGGTCCCAGCG-C	chr12	14503863	CGGTCCCAGCG	C	20725	VQSRTrancheINDEL95.00to96.00	0	none	0	0	134	1e-6
chr12-014503863-CGGTCCCAGCG-TGGTCCCAGCG	chr12	14503863	CGGTCCCAGCG	TGGTCCCAGCG	20725	VQSRTrancheINDEL95.00to96.00	0	none	4.950000000000003e-4	1	134	4.950000000000003e-4
chr12-014503997-C-*	chr12	14503997	C	*	307490	PASS	0	none	9e-6	0	134	9e-6
chr12-014503997-C-G	chr12	14503997	C	G	307490	PASS	0.049645	afr	0.02420000000000001	2	134	0.049645
chr12-014504057-CTT-C	chr12	14504057	CTT	C	9732.97	VQSRTrancheINDEL95.00to96.00	0	none	9e-6	0	126	9e-6
chr12-014504057-CTT-CT	chr12	14504057	CTT	CT	9732.97	VQSRTrancheINDEL95.00to96.00	0	none	0.004696	0	126	0.004696
chr12-014504057-CTT-CTTT	chr12	14504057	CTT	CTTT	9732.97	VQSRTrancheINDEL95.00to96.00	0	none	0.003803	0	126	0.003803
chr12-014504057-CTT-CTTTT	chr12	14504057	CTT	CTTTT	9732.97	VQSRTrancheINDEL95.00to96.00	0	none	0	0	126	1e-6
chr12-014506874-G-C	chr12	14506874	G	C	400629	PASS	0.047508	afr	0.03064600000000002	3	134	0.047508
chr12-014506915-G-C	chr12	14506915	G	C	93975	PASS	0.010617	nfe	0.005571	1	134	0.010617
chr12-014506992-C-T	chr12	14506992	C	T	126578	PASS	0.0046016	nfe	0.005365	1	134	0.005365
chr12-014507250-T-C	chr12	14507250	T	C	1090230	PASS	0.20071	sas	0.115214	16	134	0.20071
chr12-014511150-T-TA	chr12	14511150	T	TA	946.97	VQSRTrancheINDEL97.00to99.00	0	none	0	0	124	1e-6
chr12-014511150-T-TC	chr12	14511150	T	TC	946.97	VQSRTrancheINDEL97.00to99.00	1.154e-5	nfe	4.500000000000005e-4	0	124	4.500000000000005e-4
chr12-014511150-T-TCCCCCCCCAAACCACCCCCC	chr12	14511150	T	TCCCCCCCCAAACCACCCCCC	946.97	VQSRTrancheINDEL97.00to99.00	0	none	0	0	124	1e-6
chr12-014511150-T-TCCCCCCCCAACCCCA	chr12	14511150	T	TCCCCCCCCAACCCCA	946.97	VQSRTrancheINDEL97.00to99.00	0	none	0	0	124	1e-6
chr12-014511150-T-TG	chr12	14511150	T	TG	946.97	VQSRTrancheINDEL97.00to99.00	2.175e-5	nfe	7.270000000000005e-4	0	124	7.270000000000005e-4
chr12-014511153-CCACCATACCCT-C	chr12	14511153	CCACCATACCCT	C	391	PASS	0	none	0	0	114	1e-6
chr12-014511153-CCACCATACCCT-TCACCATACCCT	chr12	14511153	CCACCATACCCT	TCACCATACCCT	391	PASS	0	none	0	1	114	1e-6
chr12-014511155-ACC-*	chr12	14511155	ACC	*	7789	VQSRTrancheINDEL99.50to99.90	0	none	0	0	86	1e-6
chr12-014511155-ACC-A	chr12	14511155	ACC	A	7789	VQSRTrancheINDEL99.50to99.90	0	none	0	0	86	1e-6
chr12-014511155-ACC-ACCC	chr12	14511155	ACC	ACCC	7789	VQSRTrancheINDEL99.50to99.90	0	none	7.500000000000004e-4	0	86	7.500000000000004e-4
chr12-014511155-ACC-CCC	chr12	14511155	ACC	CCC	7789	VQSRTrancheINDEL99.50to99.90	0	none	0.00939399999999999	1	86	0.00939399999999999
chr12-014511156-C-*	chr12	14511156	C	*	125	PASS	0	none	9e-6	0	110	9e-6
chr12-014511156-C-A	chr12	14511156	C	A	125	PASS	4.94e-6	nfe	1.88e-4	0	110	1.88e-4
chr12-014511157-CAT-*	chr12	14511157	CAT	*	141	PASS	0	none	9e-6	0	110	9e-6
chr12-014511157-CAT-AAT	chr12	14511157	CAT	AAT	141	PASS	0	none	9e-6	0	110	9e-6
chr12-014511157-CAT-C	chr12	14511157	CAT	C	141	PASS	0	none	0	0	110	1e-6
chr12-014511157-CAT-CAAT	chr12	14511157	CAT	CAAT	141	PASS	0	none	9e-6	0	110	9e-6
chr12-014511157-CAT-CCAAAT	chr12	14511157	CAT	CCAAAT	141	PASS	0	none	1.0799999999999996e-4	0	110	1.0799999999999996e-4
chr12-014511157-CAT-CCAAT	chr12	14511157	CAT	CCAAT	141	PASS	0	none	0	0	110	1e-6
chr12-014511158-AT-*	chr12	14511158	AT	*	6295	VQSRTrancheINDEL95.00to96.00	0	none	0	0	88	1e-6
chr12-014511158-AT-A	chr12	14511158	AT	A	6295	VQSRTrancheINDEL95.00to96.00	4.2e-6	nfe	1.47e-4	0	88	1.47e-4
chr12-014511158-AT-AAAACT	chr12	14511158	AT	AAAACT	6295	VQSRTrancheINDEL95.00to96.00	0	none	0	0	88	1e-6
chr12-014511158-AT-CT	chr12	14511158	AT	CT	6295	VQSRTrancheINDEL95.00to96.00	0	none	0.00613	1	88	0.00613
chr12-014511158-AT-GT	chr12	14511158	AT	GT	6295	VQSRTrancheINDEL95.00to96.00	0	none	5.2999999999999994e-5	0	88	5.2999999999999994e-5
chr12-014511159-T-*	chr12	14511159	T	*	75094	ExcessHet	0	none	8.9e-5	0	64	8.9e-5
chr12-014511159-T-A	chr12	14511159	T	A	75094	ExcessHet	0.046503	mid	0.04621700000000002	23	64	0.046503
chr12-014511159-T-C	chr12	14511159	T	C	75094	ExcessHet	0	none	2.2000000000000003e-5	0	64	2.2000000000000003e-5
chr12-014511161-C-*	chr12	14511161	C	*	27682	VQSRTrancheINDEL99.90to99.95	0	none	0	0	60	1e-6
chr12-014511161-C-A	chr12	14511161	C	A	27682	VQSRTrancheINDEL99.90to99.95	0.011903	eas	0.023491	7	60	0.023491
chr12-014511161-C-CCCACCCCCCCCCCACCAAAA	chr12	14511161	C	CCCACCCCCCCCCCACCAAAA	27682	VQSRTrancheINDEL99.90to99.95	0	none	0	0	60	1e-6
chr12-014511164-T-*	chr12	14511164	T	*	122832	ExcessHet	0	none	3.6999999999999985e-5	0	80	3.6999999999999985e-5
chr12-014511164-T-A	chr12	14511164	T	A	122832	ExcessHet	0.097388	eas	0.065401	32	80	0.097388
chr12-014511164-T-C	chr12	14511164	T	C	122832	ExcessHet	2.8162e-4	nfe	8.200000000000003e-4	0	80	8.200000000000003e-4
chr12-014511164-T-G	chr12	14511164	T	G	122832	ExcessHet	4.087e-5	nfe	0	0	80	4.087e-5
chr12-014511164-T-TCCC	chr12	14511164	T	TCCC	122832	ExcessHet	0	none	0	0	80	1e-6
chr12-014511164-T-TCCCCC	chr12	14511164	T	TCCCCC	122832	ExcessHet	0	none	0	0	80	1e-6
chr12-014511165-C-A	chr12	14511165	C	A	941	PASS	9.943e-5	afr	0.00103499999999999	0	92	0.00103499999999999
chr12-014511170-A-C	chr12	14511170	A	C	3087	PASS	4.4891e-4	nfe	0.002511	0	80	0.002511
chr12-014511176-C-A	chr12	14511176	C	A	636	VQSRTrancheINDEL95.00to96.00	2.63e-5	nfe	2.09e-4	0	106	2.09e-4
chr12-014511176-C-CAATAACACAA	chr12	14511176	C	CAATAACACAA	636	VQSRTrancheINDEL95.00to96.00	0	none	0	0	106	1e-6
chr12-014511176-C-CCA	chr12	14511176	C	CCA	636	VQSRTrancheINDEL95.00to96.00	0	none	0	0	106	1e-6
chr12-014511178-T-*	chr12	14511178	T	*	44812	ExcessHet	0	none	9e-6	0	58	9e-6
chr12-014511178-T-A	chr12	14511178	T	A	44812	ExcessHet	0.050174	eas	0.030159	17	58	0.050174
chr12-014511178-T-G	chr12	14511178	T	G	44812	ExcessHet	0	none	0	0	58	1e-6
chr12-014511180-C-A	chr12	14511180	C	A	5322	VQSRTrancheSNP99.90to99.95	0.0039856	eas	0.005124	4	66	0.005124
chr12-014511180-C-G	chr12	14511180	C	G	5322	VQSRTrancheSNP99.90to99.95	0	none	9e-6	0	66	9e-6
chr12-014511182-C-A	chr12	14511182	C	A	408	PASS	3.22e-5	amr	4.04e-4	0	92	4.04e-4
chr12-014511184-C-A	chr12	14511184	C	A	93	PASS	1.14e-6	nfe	7.099999999999998e-5	0	112	7.099999999999998e-5
chr12-014511184-C-CA	chr12	14511184	C	CA	93	PASS	0	none	0	0	112	1e-6
chr12-014511187-T-*	chr12	14511187	T	*	20108	VQSRTrancheSNP99.90to99.95	0	none	2.2000000000000003e-5	0	64	2.2000000000000003e-5
chr12-014511187-T-A	chr12	14511187	T	A	20108	VQSRTrancheSNP99.90to99.95	0.022495	eas	0.01440599999999999	9	64	0.022495
chr12-014511188-GT-*	chr12	14511188	GT	*	799	VQSRTrancheINDEL99.50to99.90	0	none	2.2000000000000003e-5	0	74	2.2000000000000003e-5
chr12-014511188-GT-G	chr12	14511188	GT	G	799	VQSRTrancheINDEL99.50to99.90	0	none	0	0	74	1e-6
chr12-014511188-GT-TT	chr12	14511188	GT	TT	799	VQSRTrancheINDEL99.50to99.90	0	none	8.67e-4	1	74	8.67e-4
chr12-014511193-T-A	chr12	14511193	T	A	2306	VQSRTrancheSNP99.90to99.95	0.0010615	eas	0.001988	0	76	0.001988
chr12-014511195-C-A	chr12	14511195	C	A	2400	VQSRTrancheSNP99.90to99.95	8.8011e-4	eas	0.00183899999999999	3	78	0.00183899999999999
chr12-014511199-T-A	chr12	14511199	T	A	3793	VQSRTrancheSNP99.90to99.95	0.0026969	eas	0.003544	3	74	0.003544
chr12-014511201-C-A	chr12	14511201	C	A	102	PASS	3.9e-7	nfe	1.0799999999999996e-4	1	80	1.0799999999999996e-4
chr12-014511204-T-A	chr12	14511204	T	A	897	VQSRTrancheSNP99.90to99.95	2.7138e-4	afr	9.620000000000004e-4	1	60	9.620000000000004e-4
chr12-014511209-G-T	chr12	14511209	G	T	151	PASS	6.27e-6	nfe	2.2899999999999996e-4	0	42	2.2899999999999996e-4
chr12-014511316-A-*	chr12	14511316	A	*	2060930	PASS	0	none	3.6999999999999985e-5	0	134	3.6999999999999985e-5
chr12-014511316-A-G	chr12	14511316	A	G	2060930	PASS	0.2838	amr	0.06207200000000001	12	134	0.2838
chr12-014511416-A-G	chr12	14511416	A	G	346931	PASS	0.10955	afr	0.007664	1	134	0.10955
chr12-014511661-A-AT	chr12	14511661	A	AT	17201657	PASS	0	none	9e-6	0	134	9e-6
chr12-014511661-A-G	chr12	14511661	A	G	17201657	PASS	0.4584	sas	0.3086129999999995	40	134	0.4584
chr12-014535710-C-T	chr12	14535710	C	T	40989718	PASS	0.98017	eas	0.9402180000000004	130	134	0.98017
chr12-014535965-T-C	chr12	14535965	T	C	137855	PASS	0.020813	nfe	0.01317299999999998	3	134	0.020813
chr12-014536037-C-T	chr12	14536037	C	T	2335751	PASS	0.52113	sas	0.29480299999999965	36	116	0.52113
chr12-014536171-C-G	chr12	14536171	C	G	84943	PASS	0.034223	nfe	0.01649	1	26	0.034223
chr12-014536510-C-CAT	chr12	14536510	C	CAT	26535	PASS	0	none	0	0	134	1e-6
chr12-014536510-C-T	chr12	14536510	C	T	26535	PASS	0.001949	nfe	0.00152199999999999	1	134	0.001949
chr12-014536513-T-G	chr12	14536513	T	G	214854	PASS	0.070811	afr	0.016696	2	134	0.070811
chr12-014536515-TA-AA	chr12	14536515	TA	AA	3185126	PASS	0	none	0	0	134	1e-6
chr12-014536515-TA-GA	chr12	14536515	TA	GA	3185126	PASS	0	none	0.243957	37	134	0.243957
chr12-014536515-TA-T	chr12	14536515	TA	T	3185126	PASS	0	none	0	0	134	1e-6
chr12-014536517-T-C	chr12	14536517	T	C	4428691	PASS	0.52146	sas	0.3234959999999994	41	134	0.52146
chr12-014536739-A-G	chr12	14536739	A	G	268786	PASS	0.071652	afr	0.01701300000000001	2	134	0.071652
chr12-014536841-C-G	chr12	14536841	C	G	135879	PASS	0.020614	nfe	0.01464199999999999	3	130	0.020614
chr12-014542059-G-A	chr12	14542059	G	A	9674111	PASS	0	none	0	0	130	1e-6
chr12-014542059-G-C	chr12	14542059	G	C	9674111	PASS	0.99063	eas	0.9566700000000002	129	130	0.99063
chr12-014553632-G-A	chr12	14553632	G	A	5673927	PASS	0.48828	sas	0.29741599999999974	40	132	0.48828
chr12-014553820-C-T	chr12	14553820	C	T	7442	PASS	0.036346	afr	0.00151599999999999	0	0	0.036346
chr12-014567432-C-T	chr12	14567432	C	T	8609069	PASS	0.8476	sas	0.655232	71	106	0.8476
chr12-014567458-C-T	chr12	14567458	C	T	2139	PASS	6.75e-5	nfe	1.0799999999999996e-4	1	112	1.0799999999999996e-4
chr12-014567620-GGCAGCAGCAGCA-*	chr12	14567620	GGCAGCAGCAGCA	*	32739696	PASS	0	none	0.003778	0	128	0.003778
chr12-014567620-GGCAGCAGCAGCA-CGCAGCAGCAGCA	chr12	14567620	GGCAGCAGCAGCA	CGCAGCAGCAGCA	32739696	PASS	0	none	2.2000000000000003e-5	0	128	2.2000000000000003e-5
chr12-014567620-GGCAGCAGCAGCA-G	chr12	14567620	GGCAGCAGCAGCA	G	32739696	PASS	3.2e-7	nfe	9e-6	0	128	9e-6
chr12-014567620-GGCAGCAGCAGCA-GCAGCAGCAGCAGCA	chr12	14567620	GGCAGCAGCAGCA	GCAGCAGCAGCAGCA	32739696	PASS	0	none	3.6999999999999985e-5	0	128	3.6999999999999985e-5
chr12-014567620-GGCAGCAGCAGCA-GCAGCAGCAGCAGCAGCA	chr12	14567620	GGCAGCAGCAGCA	GCAGCAGCAGCAGCAGCA	32739696	PASS	0	none	0	0	128	1e-6
chr12-014567620-GGCAGCAGCAGCA-GGCA	chr12	14567620	GGCAGCAGCAGCA	GGCA	32739696	PASS	0	none	9e-6	0	128	9e-6
chr12-014567620-GGCAGCAGCAGCA-GGCAGCA	chr12	14567620	GGCAGCAGCAGCA	GGCAGCA	32739696	PASS	0	none	0.018829	1	128	0.018829
chr12-014567620-GGCAGCAGCAGCA-GGCAGCAGCA	chr12	14567620	GGCAGCAGCAGCA	GGCAGCAGCA	32739696	PASS	0	none	0.6691860000000005	87	128	0.6691860000000005
chr12-014567620-GGCAGCAGCAGCA-TGCAGCAGCAGCA	chr12	14567620	GGCAGCAGCAGCA	TGCAGCAGCAGCA	32739696	PASS	0	none	0.234584	36	128	0.234584
chr12-014567622-CA-*	chr12	14567622	CA	*	3735.97	PASS	0	none	0.6916330000000003	94	134	0.6916330000000003
chr12-014567622-CA-C	chr12	14567622	CA	C	3735.97	PASS	0.0043786	mid	2.2000000000000003e-5	0	134	0.0043786
chr12-014567623-A-*	chr12	14567623	A	*	9210	PASS	0	none	0.6917140000000003	94	134	0.6917140000000003
chr12-014567623-A-G	chr12	14567623	A	G	9210	PASS	0.002638	afr	9e-6	0	134	0.002638
chr12-014567623-A-T	chr12	14567623	A	T	9210	PASS	0.0064353	amr	0.004084	0	134	0.0064353
chr12-014567624-GCA-*	chr12	14567624	GCA	*	901.97	PASS	0	none	0.03827	8	124	0.03827
chr12-014567624-GCA-G	chr12	14567624	GCA	G	901.97	PASS	3.7679e-4	mid	2.2000000000000003e-5	0	124	3.7679e-4
chr12-014567624-GCA-GA	chr12	14567624	GCA	GA	901.97	PASS	0	none	0	0	124	1e-6
chr12-014567626-A-*	chr12	14567626	A	*	411	PASS	0	none	0.038377	8	124	0.038377
chr12-014567626-A-G	chr12	14567626	A	G	411	PASS	0	none	0	0	124	1e-6
chr12-014567626-A-T	chr12	14567626	A	T	411	PASS	1.283e-5	amr	0	0	124	1.283e-5
chr12-014567649-T-*	chr12	14567649	T	*	31485221	PASS	0	none	1.0799999999999996e-4	0	134	1.0799999999999996e-4
chr12-014567649-T-C	chr12	14567649	T	C	31485221	PASS	0.98934	nfe	0.9547150000000002	132	134	0.98934
chr12-014567692-G-*	chr12	14567692	G	*	26358	PASS	0	none	0	0	128	1e-6
chr12-014567692-G-A	chr12	14567692	G	A	26358	PASS	0.0014259	nfe	8.450000000000003e-4	1	128	0.0014259
chr12-014567802-C-T	chr12	14567802	C	T	226829	PASS	0.073904	afr	0.016701	0	86	0.073904
chr12-014568269-T-G	chr12	14568269	T	G	68794	PASS	0.27612	nfe	0.043718	0	0	0.27612
chr12-014612621-C-T	chr12	14612621	C	T	10095	PASS	0.0069118	nfe	0.003993	0	0	0.0069118
chr12-014614558-GAA-AAA	chr12	14614558	GAA	AAA	132588	ExcessHet	0	none	0	0	60	1e-6
chr12-014614558-GAA-G	chr12	14614558	GAA	G	132588	ExcessHet	4.4527e-4	nfe	0.00134799999999999	0	60	0.00134799999999999
chr12-014614558-GAA-GA	chr12	14614558	GAA	GA	132588	ExcessHet	0	none	0.04682500000000001	3	60	0.04682500000000001
chr12-014614558-GAA-GAAA	chr12	14614558	GAA	GAAA	132588	ExcessHet	0	none	0.04379	8	60	0.04379
chr12-014614558-GAA-GAAAA	chr12	14614558	GAA	GAAAA	132588	ExcessHet	0	none	3.8200000000000034e-4	1	60	3.8200000000000034e-4
chr12-014614559-A-*	chr12	14614559	A	*	2486	PASS	0	none	0.04833100000000002	3	30	0.04833100000000002
chr12-014614559-A-G	chr12	14614559	A	G	2486	PASS	0.010501	afr	4.260000000000005e-4	0	30	0.010501
chr12-014614625-G-C	chr12	14614625	G	C	363101	PASS	0.38065	afr	0.04624200000000002	3	126	0.38065
chr12-014616534-G-A	chr12	14616534	G	A	16210302	PASS	0.98922	nfe	0.9715970000000004	133	134	0.98922
chr12-014620999-A-G	chr12	14620999	A	G	96670	PASS	0.084399	afr	0.004365	1	134	0.084399
chr12-014621214-C-T	chr12	14621214	C	T	7199	PASS	7.616e-5	nfe	1.47e-4	1	134	1.47e-4
chr12-014621315-G-C	chr12	14621315	G	C	16170712	PASS	0.98887	nfe	0.9327930000000008	132	134	0.98887
chr12-014621315-G-T	chr12	14621315	G	T	16170712	PASS	0.0059927	afr	8.210000000000002e-4	0	134	0.0059927
chr12-014621915-T-A	chr12	14621915	T	A	14037145	PASS	0.99741	nfe	0.98072900000000085	133	134	0.99741
chr12-014622280-T-C	chr12	14622280	T	C	4824248	PASS	0.59172	amr	0.3659159999999993	57	134	0.59172
chr12-014622326-G-A	chr12	14622326	G	A	222365	PASS	0.060854	afr	0.01501199999999998	2	134	0.060854
chr12-014628569-A-T	chr12	14628569	A	T	16288430	PASS	0.99631	nfe	0.966612	131	132	0.99631
chr12-014628744-GA-AA	chr12	14628744	GA	AA	8095664	PASS	0	none	7.500000000000004e-4	0	128	7.500000000000004e-4
chr12-014628744-GA-G	chr12	14628744	GA	G	8095664	PASS	7.7408e-4	nfe	7.500000000000004e-4	0	128	7.7408e-4
chr12-014628744-GA-GAA	chr12	14628744	GA	GAA	8095664	PASS	0	none	0.4318329999999998	60	128	0.4318329999999998
chr12-014628744-GA-GAAA	chr12	14628744	GA	GAAA	8095664	PASS	0	none	0.04480400000000001	3	128	0.04480400000000001
chr12-014628744-GA-GAAAA	chr12	14628744	GA	GAAAA	8095664	PASS	0	none	4.05e-4	0	128	4.05e-4
chr12-014628744-GA-GAAAAA	chr12	14628744	GA	GAAAAA	8095664	PASS	0	none	9e-6	0	128	9e-6
chr12-014628744-GA-GAAAAAA	chr12	14628744	GA	GAAAAAA	8095664	PASS	0	none	3.6999999999999985e-5	0	128	3.6999999999999985e-5
chr12-014639717-G-C	chr12	14639717	G	C	6406215	PASS	0.83826	eas	0.5703270000000003	78	132	0.83826
chr12-014641128-G-A	chr12	14641128	G	A	31814918	PASS	0.98784	nfe	0.9262360000000004	130	134	0.98784
chr12-014643525-GA-AA	chr12	14643525	GA	AA	26893	PASS	0	none	9e-6	0	128	9e-6
chr12-014643525-GA-G	chr12	14643525	GA	G	26893	PASS	5.732e-5	nfe	8.920000000000005e-4	0	128	8.920000000000005e-4
chr12-014643525-GA-GAA	chr12	14643525	GA	GAA	26893	PASS	0	none	0.005595	0	128	0.005595
chr12-014643525-GA-GAAAA	chr12	14643525	GA	GAAAA	26893	PASS	0	none	0	0	128	1e-6
chr12-014643821-A-G	chr12	14643821	A	G	246781	PASS	0.10099	afr	0.01809300000000001	2	134	0.10099
chr12-014645154-A-G	chr12	14645154	A	G	183371	PASS	0.063813	afr	0.01593300000000002	2	134	0.063813
chr12-014645466-G-T	chr12	14645466	G	T	64749	PASS	0.093549	afr	0.00756	1	130	0.093549
chr12-014652060-G-C	chr12	14652060	G	C	17986562	PASS	0.99773	nfe	0.966557	132	134	0.99773
chr12-014652060-G-T	chr12	14652060	G	T	17986562	PASS	0	none	0	0	134	1e-6
chr12-014652157-T-G	chr12	14652157	T	G	565	PASS	2.8844e-4	nfe	5.2999999999999994e-5	1	64	2.8844e-4
chr12-014652163-ATATTTATT-A	chr12	14652163	ATATTTATT	A	1667639.97	PASS	8.47e-6	nfe	3.6999999999999985e-5	0	12	3.6999999999999985e-5
chr12-014652163-ATATTTATT-ATATCTATTTATTTATT	chr12	14652163	ATATTTATT	ATATCTATTTATTTATT	1667639.97	PASS	0	none	0	0	12	1e-6
chr12-014652163-ATATTTATT-ATATT	chr12	14652163	ATATTTATT	ATATT	1667639.97	PASS	0	none	6.999999999999998e-5	0	12	6.999999999999998e-5
chr12-014652163-ATATTTATT-ATATTTATTTATT	chr12	14652163	ATATTTATT	ATATTTATTTATT	1667639.97	PASS	0	none	0.003134	0	12	0.003134
chr12-014652163-ATATTTATT-ATATTTATTTATTTATT	chr12	14652163	ATATTTATT	ATATTTATTTATTTATT	1667639.97	PASS	0	none	0.37060399999999954	8	12	0.37060399999999954
chr12-014652163-ATATTTATT-ATATTTATTTATTTATTTATT	chr12	14652163	ATATTTATT	ATATTTATTTATTTATTTATT	1667639.97	PASS	0	none	0.00369	0	12	0.00369
chr12-014652163-ATATTTATT-ATATTTATTTATTTATTTATTTATT	chr12	14652163	ATATTTATT	ATATTTATTTATTTATTTATTTATT	1667639.97	PASS	0	none	9e-6	0	12	9e-6
chr12-014652163-ATATTTATT-ATTTATTTATTTATT	chr12	14652163	ATATTTATT	ATTTATTTATTTATT	1667639.97	PASS	0	none	0	0	12	1e-6
chr12-014669921-G-A	chr12	14669921	G	A	8617477	PASS	0.99589	nfe	0.9702690000000002	134	134	0.99589
chr12-014669939-T-*	chr12	14669939	T	*	54	PASS	0	none	3.6999999999999985e-5	0	132	3.6999999999999985e-5
chr12-014669939-T-A	chr12	14669939	T	A	54	PASS	0	none	2.2000000000000003e-5	0	132	2.2000000000000003e-5
chr12-014669939-T-G	chr12	14669939	T	G	54	PASS	0	none	9e-6	0	132	9e-6
chr12-014669955-G-A	chr12	14669955	G	A	411	PASS	6.328e-5	nfe	9e-6	1	134	6.328e-5
chr12-014669955-G-GTGATGCCCAC	chr12	14669955	G	GTGATGCCCAC	411	PASS	0	none	0	0	134	1e-6
chr12-014669955-G-T	chr12	14669955	G	T	411	PASS	0	none	0	0	134	1e-6
chr12-014672928-CA-AA	chr12	14672928	CA	AA	1772	VQSRTrancheINDEL96.00to97.00	0	none	0	1	134	1e-6
chr12-014672928-CA-C	chr12	14672928	CA	C	1772	VQSRTrancheINDEL96.00to97.00	0	none	0	0	134	1e-6
chr12-014673022-C-T	chr12	14673022	C	T	728740	PASS	0.07201	mid	0.047346	6	134	0.07201
chr12-014673037-A-G	chr12	14673037	A	G	594647	PASS	0.072489	eas	0.047613	6	134	0.072489
chr12-014674283-C-A	chr12	14674283	C	A	385	PASS	0	none	9e-6	0	36	9e-6
chr12-014674283-C-G	chr12	14674283	C	G	385	PASS	1.302e-5	nfe	9e-6	0	36	1.302e-5
chr12-014674283-C-T	chr12	14674283	C	T	385	PASS	0	none	9e-6	0	36	9e-6
chr12-014674301-G-A	chr12	14674301	G	A	7718888	PASS	0.99443	nfe	0.8959870000000008	58	58	0.99443
chr12-014674529-AATC-A	chr12	14674529	AATC	A	27004698.97	PASS	0.85395	nfe	0.8092530000000002	117	134	0.85395
chr12-014674906-T-G	chr12	14674906	T	G	86053	PASS	0.10699	afr	0.007353	1	134	0.10699
chr12-014676768-G-T	chr12	14676768	G	T	77343	PASS	0.055806	amr	0.01560299999999999	2	102	0.055806
chr12-014676909-G-A	chr12	14676909	G	A	11076	PASS	0.0017315	amr	8.450000000000003e-4	1	134	0.0017315
chr12-014676959-A-C	chr12	14676959	A	C	11762474	PASS	0.99826	nfe	0.984578	134	134	0.99826
chr12-014676959-A-T	chr12	14676959	A	T	11762474	PASS	8.1e-7	nfe	0	0	134	1e-6
chr12-014677076-AT-A	chr12	14677076	AT	A	2993.97	PASS	7.943e-5	nfe	1.47e-4	0	124	1.47e-4
chr12-014677076-AT-ATT	chr12	14677076	AT	ATT	2993.97	PASS	0	none	6.800000000000003e-4	0	124	6.800000000000003e-4
chr12-014679896-CTTT-ATTT	chr12	14679896	CTTT	ATTT	5310086	PASS	0	none	9e-6	0	90	9e-6
chr12-014679896-CTTT-C	chr12	14679896	CTTT	C	5310086	PASS	0.00118	eas	4.490000000000005e-4	0	90	0.00118
chr12-014679896-CTTT-CT	chr12	14679896	CTTT	CT	5310086	PASS	0	none	0.04294600000000001	1	90	0.04294600000000001
chr12-014679896-CTTT-CTT	chr12	14679896	CTTT	CTT	5310086	PASS	0	none	0.7475790000000002	74	90	0.7475790000000002
chr12-014679896-CTTT-CTTTT	chr12	14679896	CTTT	CTTTT	5310086	PASS	0	none	0.00117899999999999	1	90	0.00117899999999999
chr12-014679896-CTTT-TTTT	chr12	14679896	CTTT	TTTT	5310086	PASS	0	none	9e-6	0	90	9e-6
chr12-014679897-T-*	chr12	14679897	T	*	294	PASS	0	none	0.787171	79	92	0.787171
chr12-014679897-T-A	chr12	14679897	T	A	294	PASS	0.0024834	nfe	9e-6	0	92	0.0024834
chr12-014681487-GA-G	chr12	14681487	GA	G	34362123.97	PASS	0.99779	nfe	0.9649580000000006	132	134	0.99779
chr12-014681493-G-*	chr12	14681493	G	*	34657527	PASS	0	none	0	0	134	1e-6
chr12-014681493-G-T	chr12	14681493	G	T	34657527	PASS	0.99779	nfe	0.9649580000000006	132	134	0.99779
chr12-014683083-C-T	chr12	14683083	C	T	696052	PASS	0.18104	afr	0.02015200000000002	2	134	0.18104
chr12-014683143-G-A	chr12	14683143	G	A	534593	PASS	0.017147	nfe	0.01272699999999999	5	134	0.017147
chr12-014683371-G-A	chr12	14683371	G	A	226921	PASS	0.11974	afr	0.01272699999999999	2	134	0.11974
chr12-014686077-G-C	chr12	14686077	G	C	209502	PASS	0.12299	afr	0.01270099999999999	2	134	0.12299
chr12-014686215-C-T	chr12	14686215	C	T	58676	PASS	0.0042164	nfe	0.002339	1	134	0.0042164
chr12-014688192-C-T	chr12	14688192	C	T	826448	PASS	0.10395	afr	0.077123	8	134	0.10395
chr12-014696646-G-A	chr12	14696646	G	A	1992937	PASS	0.34761	amr	0.170406	17	134	0.34761
chr12-014758099-C-CA	chr12	14758099	C	CA	7403.97	PASS	0	none	0.005422	0	0	0.005422
chr12-014764458-A-T	chr12	14764458	A	T	10635	PASS	0.029203	nfe	0.007301	0	0	0.029203
chr12-014764543-T-C	chr12	14764543	T	C	63976	PASS	0.45823	nfe	0.04775900000000002	0	0	0.45823
chr12-014765822-C-G	chr12	14765822	C	G	177824	PASS	0.26199	nfe	0.11174200000000002	0	0	0.26199
chr12-014767035-A-G	chr12	14767035	A	G	2143	PASS	0	none	0.00158999999999999	0	0	0.00158999999999999
chr12-014767063-G-A	chr12	14767063	G	A	2113	PASS	0	none	0.00146699999999999	0	0	0.00146699999999999
chr12-014769040-T-A	chr12	14769040	T	A	20284	PASS	0.22606	nfe	0.01613700000000001	0	0	0.22606
chr12-014769040-T-C	chr12	14769040	T	C	20284	PASS	0	none	9e-6	0	0	9e-6
chr12-014769371-C-G	chr12	14769371	C	G	64038	PASS	0.4019	nfe	0.04573800000000002	0	0	0.4019
chr12-014770353-C-T	chr12	14770353	C	T	74	PASS	0	none	9e-6	0	2	9e-6
chr12-014770413-C-A	chr12	14770413	C	A	98871	PASS	0.04626	sas	0.028485	0	18	0.04626
chr12-014770588-T-C	chr12	14770588	T	C	6756038	PASS	0.64287	amr	0.5390750000000007	77	134	0.64287
chr12-014771094-A-G	chr12	14771094	A	G	5590282	PASS	0.24567	afr	0.192285	27	134	0.24567
chr12-014774455-T-C	chr12	14774455	T	C	624907	PASS	0.042469	nfe	0.024385	7	134	0.042469
chr12-014774867-C-T	chr12	14774867	C	T	1148	PASS	2.457e-5	nfe	0	1	134	2.457e-5
chr12-014774891-C-G	chr12	14774891	C	G	4187515	PASS	0.24528	sas	0.15047900000000003	19	134	0.24528
chr12-014775032-G-C	chr12	14775032	G	C	103607	PASS	0.0092154	nfe	0.004339	1	134	0.0092154
chr12-014775060-TC-CC	chr12	14775060	TC	CC	10535250	PASS	0	none	0.5404820000000004	77	134	0.5404820000000004
chr12-014775060-TC-T	chr12	14775060	TC	T	10535250	PASS	0	none	0	0	134	1e-6
chr12-014775082-G-T	chr12	14775082	G	T	2728736	PASS	0.24442	sas	0.142216	19	134	0.24442
chr12-014775261-T-C	chr12	14775261	T	C	3403323	PASS	0.20754	mid	0.157537	6	22	0.20754
chr12-014786571-C-T	chr12	14786571	C	T	619	PASS	6.9864e-4	nfe	1.47e-4	0	0	6.9864e-4
chr12-014786697-GT-*	chr12	14786697	GT	*	14565.97	PASS	0	none	0	0	18	1e-6
chr12-014786697-GT-G	chr12	14786697	GT	G	14565.97	PASS	0	none	2.2000000000000003e-5	0	18	2.2000000000000003e-5
chr12-014786697-GT-GTT	chr12	14786697	GT	GTT	14565.97	PASS	0	none	0.00875399999999999	0	18	0.00875399999999999
chr12-014786697-GT-GTTT	chr12	14786697	GT	GTTT	14565.97	PASS	0	none	6.999999999999998e-5	0	18	6.999999999999998e-5
chr12-014786697-GT-GTTTT	chr12	14786697	GT	GTTTT	14565.97	PASS	0	none	6.999999999999998e-5	0	18	6.999999999999998e-5
chr12-014786697-GT-GTTTTT	chr12	14786697	GT	GTTTTT	14565.97	PASS	0	none	9e-6	0	18	9e-6
chr12-014786697-GT-GTTTTTTTTTTT	chr12	14786697	GT	GTTTTTTTTTTT	14565.97	PASS	0	none	6.999999999999998e-5	0	18	6.999999999999998e-5
chr12-014787611-C-*	chr12	14787611	C	*	337229	PASS	0	none	1.47e-4	0	134	1.47e-4
chr12-014787611-C-T	chr12	14787611	C	T	337229	PASS	0.064363	mid	0.03099200000000001	3	134	0.064363
chr12-014794035-T-*	chr12	14794035	T	*	666344	PASS	0	none	0	0	130	1e-6
chr12-014794035-T-A	chr12	14794035	T	A	666344	PASS	0	none	9e-6	0	130	9e-6
chr12-014794035-T-C	chr12	14794035	T	C	666344	PASS	0.17656	mid	0.11200300000000002	26	130	0.17656
chr12-014794039-CAAAAA-*	chr12	14794039	CAAAAA	*	1282288	PASS	0	none	0	0	100	1e-6
chr12-014794039-CAAAAA-AAAAAA	chr12	14794039	CAAAAA	AAAAAA	1282288	PASS	0	none	0.00921599999999998	0	100	0.00921599999999998
chr12-014794039-CAAAAA-C	chr12	14794039	CAAAAA	C	1282288	PASS	8.445e-5	nfe	9e-6	0	100	8.445e-5
chr12-014794039-CAAAAA-CA	chr12	14794039	CAAAAA	CA	1282288	PASS	0	none	3.3800000000000046e-4	0	100	3.3800000000000046e-4
chr12-014794039-CAAAAA-CAA	chr12	14794039	CAAAAA	CAA	1282288	PASS	0	none	0.00142199999999999	2	100	0.00142199999999999
chr12-014794039-CAAAAA-CAAA	chr12	14794039	CAAAAA	CAAA	1282288	PASS	0	none	0.007036	4	100	0.007036
chr12-014794039-CAAAAA-CAAAA	chr12	14794039	CAAAAA	CAAAA	1282288	PASS	0	none	0.03579800000000001	5	100	0.03579800000000001
chr12-014794039-CAAAAA-CAAAAAA	chr12	14794039	CAAAAA	CAAAAAA	1282288	PASS	0	none	0.28137599999999974	43	100	0.28137599999999974
chr12-014794039-CAAAAA-CAAAAAAA	chr12	14794039	CAAAAA	CAAAAAAA	1282288	PASS	0	none	0.06720200000000001	5	100	0.06720200000000001
chr12-014794039-CAAAAA-CAAAAAAAA	chr12	14794039	CAAAAA	CAAAAAAAA	1282288	PASS	0	none	0.00835799999999999	0	100	0.00835799999999999
chr12-014794039-CAAAAA-CAAAAAAAAA	chr12	14794039	CAAAAA	CAAAAAAAAA	1282288	PASS	0	none	0.00125199999999999	0	100	0.00125199999999999
chr12-014794039-CAAAAA-CAAAAAAAAAA	chr12	14794039	CAAAAA	CAAAAAAAAAA	1282288	PASS	0	none	1.0799999999999996e-4	0	100	1.0799999999999996e-4
chr12-014794039-CAAAAA-CAAAAAAAAAAA	chr12	14794039	CAAAAA	CAAAAAAAAAAA	1282288	PASS	0	none	0	0	100	1e-6
chr12-014794041-A-*	chr12	14794041	A	*	50.97	VQSRTrancheINDEL97.00to99.00	0	none	0.00919599999999998	7	122	0.00919599999999998
chr12-014794041-A-AC	chr12	14794041	A	AC	50.97	VQSRTrancheINDEL97.00to99.00	0	none	3.6999999999999985e-5	0	122	3.6999999999999985e-5
chr12-014794041-A-ACCCC	chr12	14794041	A	ACCCC	50.97	VQSRTrancheINDEL97.00to99.00	0	none	0	0	122	1e-6
chr12-014794448-T-*	chr12	14794448	T	*	1378	PASS	0	none	1.47e-4	0	134	1.47e-4
chr12-014794448-T-C	chr12	14794448	T	C	1378	PASS	0	none	0	1	134	1e-6
chr12-014794741-TAA-*	chr12	14794741	TAA	*	7311413.97	ExcessHet	0	none	0	0	118	1e-6
chr12-014794741-TAA-T	chr12	14794741	TAA	T	7311413.97	ExcessHet	7.562e-5	amr	8.68e-4	0	118	8.68e-4
chr12-014794741-TAA-TA	chr12	14794741	TAA	TA	7311413.97	ExcessHet	0	none	0.3839379999999998	48	118	0.3839379999999998
chr12-014794741-TAA-TAAA	chr12	14794741	TAA	TAAA	7311413.97	ExcessHet	0	none	0.07971500000000001	14	118	0.07971500000000001
chr12-014794741-TAA-TAAAA	chr12	14794741	TAA	TAAAA	7311413.97	ExcessHet	0	none	7.740000000000004e-4	0	118	7.740000000000004e-4
chr12-014794741-TAA-TAAAAA	chr12	14794741	TAA	TAAAAA	7311413.97	ExcessHet	0	none	9e-6	0	118	9e-6
chr12-014796690-TA-T	chr12	14796690	TA	T	1153780.97	PASS	3.554e-5	nfe	9e-6	0	134	3.554e-5
chr12-014796690-TA-TAA	chr12	14796690	TA	TAA	1153780.97	PASS	0	none	0.160117	25	134	0.160117
chr12-014796690-TA-TAAA	chr12	14796690	TA	TAAA	1153780.97	PASS	0	none	4.05e-4	0	134	4.05e-4
chr12-014796786-CAA-C	chr12	14796786	CAA	C	1933412.97	ExcessHet	0	none	2.2000000000000003e-5	0	120	2.2000000000000003e-5
chr12-014796786-CAA-CA	chr12	14796786	CAA	CA	1933412.97	ExcessHet	0	none	0.01154399999999998	0	120	0.01154399999999998
chr12-014796786-CAA-CAAA	chr12	14796786	CAA	CAAA	1933412.97	ExcessHet	0	none	0.199137	27	120	0.199137
chr12-014796786-CAA-CAAAA	chr12	14796786	CAA	CAAAA	1933412.97	ExcessHet	0	none	0.008414	0	120	0.008414
chr12-014796786-CAA-CAAAAA	chr12	14796786	CAA	CAAAAA	1933412.97	ExcessHet	0	none	1.0799999999999996e-4	0	120	1.0799999999999996e-4
chr12-014800887-T-C	chr12	14800887	T	C	3940	PASS	2.7795e-4	mid	1.88e-4	1	134	2.7795e-4
chr12-014800887-T-G	chr12	14800887	T	G	3940	PASS	6.221e-5	nfe	9e-6	0	134	6.221e-5
chr12-014801038-G-A	chr12	14801038	G	A	4852	PASS	7.1746e-4	nfe	4.730000000000004e-4	1	134	7.1746e-4
chr12-014801129-G-GA	chr12	14801129	G	GA	1031867.97	PASS	0.3287	amr	0.160333	25	134	0.3287
chr12-014801458-A-G	chr12	14801458	A	G	5186	PASS	3.3886e-4	nfe	2.5100000000000014e-4	1	134	3.3886e-4
chr12-014801458-A-T	chr12	14801458	A	T	5186	PASS	2.395e-5	sas	0	0	134	2.395e-5
chr12-014801819-ATT-A	chr12	14801819	ATT	A	363975.97	PASS	0.21017	sas	0.08202500000000001	0	0	0.21017
chr12-014803321-G-GA	chr12	14803321	G	GA	217985.97	PASS	0.047481	mid	0.01160099999999998	3	134	0.047481
chr12-014803326-GTA-G	chr12	14803326	GTA	G	225404.97	PASS	0.047407	mid	0.01160099999999998	3	134	0.047407
chr12-014803327-T-*	chr12	14803327	T	*	856	PASS	0	none	0.01160099999999998	3	134	0.01160099999999998
chr12-014803327-T-C	chr12	14803327	T	C	856	PASS	8.775e-5	eas	9e-6	0	134	8.775e-5
chr12-014803397-C-T	chr12	14803397	C	T	4170946	PASS	0.58961	afr	0.17997	63	134	0.58961
chr12-014803426-T-G	chr12	14803426	T	G	1346051	PASS	0.1891	mid	0.053783	25	134	0.1891
chr12-014803542-A-G	chr12	14803542	A	G	4349211	PASS	0.64909	amr	0.215471	76	134	0.64909
chr12-014803837-G-T	chr12	14803837	G	T	82	PASS	0	none	0	0	46	1e-6
chr12-014805554-G-A	chr12	14805554	G	A	137025	PASS	0.14398	nfe	0.05944700000000001	0	0	0.14398
chr12-014805616-GT-G	chr12	14805616	GT	G	135.97	PASS	0	none	0	1	10	1e-6
chr12-014806155-C-T	chr12	14806155	C	T	304702	PASS	0.05884699999999999	afr	0.005262	1	134	0.05884699999999999
chr12-014806457-T-C	chr12	14806457	T	C	9846962	PASS	0.26564	afr	0.165719	21	134	0.26564
chr12-014806536-A-G	chr12	14806536	A	G	1586903	PASS	0.069902	mid	0.03572500000000001	3	134	0.069902
chr12-014806693-A-T	chr12	14806693	A	T	1226	PASS	0	none	0	1	134	1e-6
chr12-014822787-C-*	chr12	14822787	C	*	5966046	PASS	0	none	2.2000000000000003e-5	0	134	2.2000000000000003e-5
chr12-014822787-C-T	chr12	14822787	C	T	5966046	PASS	0.63887	amr	0.5331770000000007	76	134	0.63887
chr12-014823129-A-G	chr12	14823129	A	G	8305423	PASS	0.26645	afr	0.166096	21	134	0.26645
chr12-014823244-T-A	chr12	14823244	T	A	8455889	PASS	0.26645	afr	0.166096	21	134	0.26645
chr12-014823271-A-*	chr12	14823271	A	*	49705	PASS	0	none	0	0	134	1e-6
chr12-014823271-A-G	chr12	14823271	A	G	49705	PASS	0.0022965	sas	7.040000000000005e-4	2	134	0.0022965
chr12-014823483-CTA-C	chr12	14823483	CTA	C	8490822.97	PASS	0.26636	afr	0.166069	21	134	0.26636
chr12-014823563-T-C	chr12	14823563	T	C	2668241	PASS	0.10649	nfe	0.08782200000000001	11	134	0.10649
chr12-014823619-G-A	chr12	14823619	G	A	4315219	PASS	1.616e-4	nfe	1.0799999999999996e-4	0	134	1.616e-4
chr12-014823619-G-C	chr12	14823619	G	C	4315219	PASS	0.20081	nfe	0.173342	27	134	0.20081
chr12-014824114-A-G	chr12	14824114	A	G	1404	PASS	0	none	5.160000000000003e-4	0	0	5.160000000000003e-4
chr12-014827645-G-*	chr12	14827645	G	*	13455	PASS	0	none	9e-6	0	0	9e-6
chr12-014827645-G-A	chr12	14827645	G	A	13455	PASS	0.12677	nfe	0.00947599999999999	0	0	0.12677
chr12-014829418-G-C	chr12	14829418	G	C	1535809	PASS	0.32145	amr	0.09039800000000002	14	134	0.32145
chr12-014840214-T-A	chr12	14840214	T	A	2507776	PASS	0.40635	sas	0.3317079999999997	50	134	0.40635
chr12-014840505-C-T	chr12	14840505	C	T	12880475	PASS	0.42734	mid	0.37064499999999945	50	134	0.42734
chr12-014840601-C-A	chr12	14840601	C	A	23262	PASS	8.5562e-4	nfe	2.9400000000000004e-4	1	134	8.5562e-4
chr12-014840674-G-A	chr12	14840674	G	A	19621903	PASS	0.42702	mid	0.37067199999999945	50	134	0.42702
chr12-014840732-G-A	chr12	14840732	G	A	58653	PASS	0.001913	afr	8.450000000000003e-4	1	134	0.001913
chr12-014840920-A-G	chr12	14840920	A	G	18311243	PASS	0.3777	nfe	0.339327	47	134	0.3777
chr12-014840975-C-A	chr12	14840975	C	A	274921	PASS	0.053687	afr	0.004365	1	134	0.053687
chr12-014843230-C-T	chr12	14843230	C	T	124424	PASS	0.022522	nfe	0.01089499999999999	4	134	0.022522
chr12-014881587-T-A	chr12	14881587	T	A	229912	PASS	0.29748	nfe	0.10063400000000002	0	0	0.29748
chr12-014881587-T-C	chr12	14881587	T	C	229912	PASS	0	none	0	0	0	1e-6
chr12-014881796-C-T	chr12	14881796	C	T	13435	PASS	0.030446	afr	0.002533	0	38	0.030446
chr12-014882062-T-A	chr12	14882062	T	A	41482063	PASS	0.99838	nfe	0.9892390000000004	134	134	0.99838
chr12-014882147-T-C	chr12	14882147	T	C	19308972	PASS	0.53161	afr	0.4006489999999993	50	134	0.53161
chr12-014882985-T-C	chr12	14882985	T	C	210386	PASS	0.012555	sas	0.005545	2	134	0.012555
chr12-014883441-A-C	chr12	14883441	A	C	57517	PASS	0.016154	sas	0.00942499999999999	0	0	0.016154
chr12-014883768-T-C	chr12	14883768	T	C	465852	PASS	0.31067	sas	0.17311500000000002	0	0	0.31067
chr12-014883798-CAA-AAA	chr12	14883798	CAA	AAA	79222	VQSRTrancheINDEL95.00to96.00	0	none	9e-6	0	0	9e-6
chr12-014883798-CAA-C	chr12	14883798	CAA	C	79222	VQSRTrancheINDEL95.00to96.00	4.625e-5	nfe	1.27e-4	0	0	1.27e-4
chr12-014883798-CAA-CA	chr12	14883798	CAA	CA	79222	VQSRTrancheINDEL95.00to96.00	0	none	0.01228899999999998	0	0	0.01228899999999998
chr12-014883798-CAA-CAAA	chr12	14883798	CAA	CAAA	79222	VQSRTrancheINDEL95.00to96.00	0	none	0.031435	0	0	0.031435
chr12-014883798-CAA-CAAAA	chr12	14883798	CAA	CAAAA	79222	VQSRTrancheINDEL95.00to96.00	0	none	0.002406	0	0	0.002406
chr12-014883798-CAA-CAAAAA	chr12	14883798	CAA	CAAAAA	79222	VQSRTrancheINDEL95.00to96.00	0	none	8.9e-5	0	0	8.9e-5
chr12-014883997-G-A	chr12	14883997	G	A	1480	PASS	7.484e-5	nfe	1.47e-4	1	118	1.47e-4
chr12-014883997-G-T	chr12	14883997	G	T	1480	PASS	0	none	9e-6	0	118	9e-6
chr12-014884253-TAA-*	chr12	14884253	TAA	*	3049906	ExcessHet	0	none	1.6699999999999994e-4	0	120	1.6699999999999994e-4
chr12-014884253-TAA-AAA	chr12	14884253	TAA	AAA	3049906	ExcessHet	0	none	7.099999999999998e-5	0	120	7.099999999999998e-5
chr12-014884253-TAA-T	chr12	14884253	TAA	T	3049906	ExcessHet	1.79e-6	nfe	8.9e-5	0	120	8.9e-5
chr12-014884253-TAA-TA	chr12	14884253	TAA	TA	3049906	ExcessHet	0	none	0.02909500000000002	2	120	0.02909500000000002
chr12-014884253-TAA-TAAA	chr12	14884253	TAA	TAAA	3049906	ExcessHet	0	none	0.2982099999999998	38	120	0.2982099999999998
chr12-014884253-TAA-TAAAA	chr12	14884253	TAA	TAAAA	3049906	ExcessHet	0	none	0.006264	0	120	0.006264
chr12-014884253-TAA-TAAAAA	chr12	14884253	TAA	TAAAAA	3049906	ExcessHet	0	none	9e-6	0	120	9e-6
chr12-014884254-A-*	chr12	14884254	A	*	1178	PASS	0	none	0.02911500000000002	2	112	0.02911500000000002
chr12-014884254-A-T	chr12	14884254	A	T	1178	PASS	5.69e-6	sas	2.2000000000000003e-5	0	112	2.2000000000000003e-5
chr12-014884372-C-T	chr12	14884372	C	T	16433	PASS	0.026588	afr	0.00161999999999999	1	132	0.026588
chr12-014885854-C-T	chr12	14885854	C	T	11468100	PASS	0.37157	nfe	0.339543	46	134	0.37157
chr12-014885985-A-G	chr12	14885985	A	G	3546680	PASS	0.34247	eas	0.200156	31	134	0.34247
chr12-014914195-C-*	chr12	14914195	C	*	14693	PASS	0	none	9e-6	0	0	9e-6
chr12-014914195-C-G	chr12	14914195	C	G	14693	PASS	0	none	0.006218	0	0	0.006218
chr12-014914469-G-A	chr12	14914469	G	A	171798	PASS	0.15401	afr	0.01935600000000001	1	126	0.15401
chr12-014914531-C-A	chr12	14914531	C	A	218427	PASS	0	none	9e-6	0	130	9e-6
chr12-014914531-C-T	chr12	14914531	C	T	218427	PASS	0.15342	afr	0.01959600000000001	1	130	0.15342
chr12-014914558-CTGTG-ATGTG	chr12	14914558	CTGTG	ATGTG	113626	ExcessHet	0	none	3.6999999999999985e-5	0	118	3.6999999999999985e-5
chr12-014914558-CTGTG-C	chr12	14914558	CTGTG	C	113626	ExcessHet	9.2935e-4	sas	0.00169299999999999	1	118	0.00169299999999999
chr12-014914558-CTGTG-CTG	chr12	14914558	CTGTG	CTG	113626	ExcessHet	0	none	0.04455200000000001	10	118	0.04455200000000001
chr12-014914558-CTGTG-CTGTGTG	chr12	14914558	CTGTG	CTGTGTG	113626	ExcessHet	0	none	0.00921999999999998	2	118	0.00921999999999998
chr12-014914558-CTGTG-CTGTGTGTG	chr12	14914558	CTGTG	CTGTGTGTG	113626	ExcessHet	0	none	0.004567	0	118	0.004567
chr12-014914558-CTGTG-CTGTGTGTGTG	chr12	14914558	CTGTG	CTGTGTGTGTG	113626	ExcessHet	0	none	0.00103599999999999	0	118	0.00103599999999999
chr12-014914558-CTGTG-CTGTGTGTGTGTG	chr12	14914558	CTGTG	CTGTGTGTGTGTG	113626	ExcessHet	0	none	0	0	118	1e-6
chr12-014914558-CTGTG-GTGTG	chr12	14914558	CTGTG	GTGTG	113626	ExcessHet	0	none	9e-6	0	118	9e-6
chr12-014914573-TGTGTGCGTGTGTGTGTGCACGCGTGCGTGCGTGTGTGCAC-*	chr12	14914573	TGTGTGCGTGTGTGTGTGCACGCGTGCGTGCGTGTGTGCAC	*	353018	PASS	0	none	1.88e-4	0	130	1.88e-4
chr12-014914573-TGTGTGCGTGTGTGTGTGCACGCGTGCGTGCGTGTGTGCAC-CGTGTGCGTGTGTGTGTGCACGCGTGCGTGCGTGTGTGCAC	chr12	14914573	TGTGTGCGTGTGTGTGTGCACGCGTGCGTGCGTGTGTGCAC	CGTGTGCGTGTGTGTGTGCACGCGTGCGTGCGTGTGTGCAC	353018	PASS	0	none	0.01890900000000001	1	130	0.01890900000000001
chr12-014914573-TGTGTGCGTGTGTGTGTGCACGCGTGCGTGCGTGTGTGCAC-T	chr12	14914573	TGTGTGCGTGTGTGTGTGCACGCGTGCGTGCGTGTGTGCAC	T	353018	PASS	4.3969e-4	nfe	0.00157099999999999	1	130	0.00157099999999999
chr12-014914573-TGTGTGCGTGTGTGTGTGCACGCGTGCGTGCGTGTGTGCAC-TGCGTGTGCGTGTGTGTGTGCACGCGTGCGTGCGTGTGTGCAC	chr12	14914573	TGTGTGCGTGTGTGTGTGCACGCGTGCGTGCGTGTGTGCAC	TGCGTGTGCGTGTGTGTGTGCACGCGTGCGTGCGTGTGTGCAC	353018	PASS	0	none	0	0	130	1e-6
chr12-014914573-TGTGTGCGTGTGTGTGTGCACGCGTGCGTGCGTGTGTGCAC-TGGGTGTGCGTGTGTGTGTGCACGCGTGCGTGCGTGTGTGCAC	chr12	14914573	TGTGTGCGTGTGTGTGTGCACGCGTGCGTGCGTGTGTGCAC	TGGGTGTGCGTGTGTGTGTGCACGCGTGCGTGCGTGTGTGCAC	353018	PASS	0	none	0	0	130	1e-6
chr12-014914574-G-*	chr12	14914574	G	*	321	PASS	0	none	0.00184199999999999	1	130	0.00184199999999999
chr12-014914574-G-A	chr12	14914574	G	A	321	PASS	0	none	0	0	130	1e-6
chr12-014914575-TGTGCGTGTGTGTGTGCACGCGTGCGTGCGTGTGTGCAC-*	chr12	14914575	TGTGCGTGTGTGTGTGCACGCGTGCGTGCGTGTGTGCAC	*	648768	PASS	0	none	3.6000000000000035e-4	0	134	3.6000000000000035e-4
chr12-014914575-TGTGCGTGTGTGTGTGCACGCGTGCGTGCGTGTGTGCAC-CGTGCGTGTGTGTGTGCACGCGTGCGTGCGTGTGTGCAC	chr12	14914575	TGTGCGTGTGTGTGTGCACGCGTGCGTGCGTGTGTGCAC	CGTGCGTGTGTGTGTGCACGCGTGCGTGCGTGTGTGCAC	648768	PASS	0	none	0.02002	1	134	0.02002
chr12-014914575-TGTGCGTGTGTGTGTGCACGCGTGCGTGCGTGTGTGCAC-T	chr12	14914575	TGTGCGTGTGTGTGTGCACGCGTGCGTGCGTGTGTGCAC	T	648768	PASS	0.052184	mid	0.02258500000000001	4	134	0.052184
chr12-014914575-TGTGCGTGTGTGTGTGCACGCGTGCGTGCGTGTGTGCAC-TGCGCGTGCGTGTGTGTGTGCACGCGTGCGTGCGTGTGTGCAC	chr12	14914575	TGTGCGTGTGTGTGTGCACGCGTGCGTGCGTGTGTGCAC	TGCGCGTGCGTGTGTGTGTGCACGCGTGCGTGCGTGTGTGCAC	648768	PASS	0	none	2.2000000000000003e-5	0	134	2.2000000000000003e-5
chr12-014914575-TGTGCGTGTGTGTGTGCACGCGTGCGTGCGTGTGTGCAC-TGCGTGCGTGTGTGTGTGCACGCGTGCGTGCGTGTGTGCAC	chr12	14914575	TGTGCGTGTGTGTGTGCACGCGTGCGTGCGTGTGTGCAC	TGCGTGCGTGTGTGTGTGCACGCGTGCGTGCGTGTGTGCAC	648768	PASS	0	none	0.00120499999999999	1	134	0.00120499999999999
chr12-014914575-TGTGCGTGTGTGTGTGCACGCGTGCGTGCGTGTGTGCAC-TGCGTGTGTGTGTGCACGCGTGCGTGTGTGTGTGCACGCGTGCGTGCGTGTGTGCAC	chr12	14914575	TGTGCGTGTGTGTGTGCACGCGTGCGTGCGTGTGTGCAC	TGCGTGTGTGTGTGCACGCGTGCGTGTGTGTGTGCACGCGTGCGTGCGTGTGTGCAC	648768	PASS	0	none	0	0	134	1e-6
chr12-014914575-TGTGCGTGTGTGTGTGCACGCGTGCGTGCGTGTGTGCAC-TGTGCGTGTGTGTGTGCACGCGTGCGTGTGTGTGTGCACGCGTGCGTGCGTGTGTGCAC	chr12	14914575	TGTGCGTGTGTGTGTGCACGCGTGCGTGCGTGTGTGCAC	TGTGCGTGTGTGTGTGCACGCGTGCGTGTGTGTGTGCACGCGTGCGTGCGTGTGTGCAC	648768	PASS	0	none	9e-6	0	134	9e-6
chr12-014914577-TGCGTGTGTGTGTGCACGCGTGCGTGCGTGTGTGCAC-*	chr12	14914577	TGCGTGTGTGTGTGCACGCGTGCGTGCGTGTGTGCAC	*	7866554	PASS	0	none	0.02249800000000002	3	132	0.02249800000000002
chr12-014914577-TGCGTGTGTGTGTGCACGCGTGCGTGCGTGTGTGCAC-CGCGTGTGTGTGTGCACGCGTGCGTGCGTGTGTGCAC	chr12	14914577	TGCGTGTGTGTGTGCACGCGTGCGTGCGTGTGTGCAC	CGCGTGTGTGTGTGCACGCGTGCGTGCGTGTGTGCAC	7866554	PASS	0	none	0.087142000000000025	16	132	0.087142000000000025
chr12-014914577-TGCGTGTGTGTGTGCACGCGTGCGTGCGTGTGTGCAC-T	chr12	14914577	TGCGTGTGTGTGTGCACGCGTGCGTGCGTGTGTGCAC	T	7866554	PASS	1.628e-5	nfe	8.9e-5	0	132	8.9e-5
chr12-014914577-TGCGTGTGTGTGTGCACGCGTGCGTGCGTGTGTGCAC-TGAGCGTGTGTGTGTGCACGCGTGCGTGCGTGTGTGCAC	chr12	14914577	TGCGTGTGTGTGTGCACGCGTGCGTGCGTGTGTGCAC	TGAGCGTGTGTGTGTGCACGCGTGCGTGCGTGTGTGCAC	7866554	PASS	0	none	0	0	132	1e-6
chr12-014914577-TGCGTGTGTGTGTGCACGCGTGCGTGCGTGTGTGCAC-TGCGCGCGCGTGTGTGTGTGCACGCGTGCGTGCGTGTGTGCAC	chr12	14914577	TGCGTGTGTGTGTGCACGCGTGCGTGCGTGTGTGCAC	TGCGCGCGCGTGTGTGTGTGCACGCGTGCGTGCGTGTGTGCAC	7866554	PASS	0	none	0	0	132	1e-6
chr12-014914577-TGCGTGTGTGTGTGCACGCGTGCGTGCGTGTGTGCAC-TGCGCGCGTGTGTGTGTGCACGCGTGCGTGCGTGTGTGCAC	chr12	14914577	TGCGTGTGTGTGTGCACGCGTGCGTGCGTGTGTGCAC	TGCGCGCGTGTGTGTGTGCACGCGTGCGTGCGTGTGTGCAC	7866554	PASS	0	none	0.00985799999999999	4	132	0.00985799999999999
chr12-014914577-TGCGTGTGTGTGTGCACGCGTGCGTGCGTGTGTGCAC-TGCGCGCGTGTGTGTGTGCGCGCGTGTGTGTGTGCACGCGTGCGTGCGTGTGTGCAC	chr12	14914577	TGCGTGTGTGTGTGCACGCGTGCGTGCGTGTGTGCAC	TGCGCGCGTGTGTGTGTGCGCGCGTGTGTGTGTGCACGCGTGCGTGCGTGTGTGCAC	7866554	PASS	0	none	0	0	132	1e-6
chr12-014914577-TGCGTGTGTGTGTGCACGCGTGCGTGCGTGTGTGCAC-TGCGCGTGTGTGTGTGCACGCGTGCGTGCGTGTGTGCAC	chr12	14914577	TGCGTGTGTGTGTGCACGCGTGCGTGCGTGTGTGCAC	TGCGCGTGTGTGTGTGCACGCGTGCGTGCGTGTGTGCAC	7866554	PASS	0	none	0.03378400000000002	4	132	0.03378400000000002
chr12-014914577-TGCGTGTGTGTGTGCACGCGTGCGTGCGTGTGTGCAC-TGTGCGCGCGTGTGTGTGTGCACGCGTGCGTGCGTGTGTGCAC	chr12	14914577	TGCGTGTGTGTGTGCACGCGTGCGTGCGTGTGTGCAC	TGTGCGCGCGTGTGTGTGTGCACGCGTGCGTGCGTGTGTGCAC	7866554	PASS	0	none	0.00108499999999999	0	132	0.00108499999999999
chr12-014914577-TGCGTGTGTGTGTGCACGCGTGCGTGCGTGTGTGCAC-TGTGCGCGTGTGTGTGTGCACGCGTGCGTGCGTGTGTGCAC	chr12	14914577	TGCGTGTGTGTGTGCACGCGTGCGTGCGTGTGTGCAC	TGTGCGCGTGTGTGTGTGCACGCGTGCGTGCGTGTGTGCAC	7866554	PASS	0	none	0.27956999999999954	33	132	0.27956999999999954
chr12-014914577-TGCGTGTGTGTGTGCACGCGTGCGTGCGTGTGTGCAC-TGTGCGCGTGTGTGTGTGTGCGCGTGTGTGTGTGCACGCGTGCGTGCGTGTGTGCAC	chr12	14914577	TGCGTGTGTGTGTGCACGCGTGCGTGCGTGTGTGCAC	TGTGCGCGTGTGTGTGTGTGCGCGTGTGTGTGTGCACGCGTGCGTGCGTGTGTGCAC	7866554	PASS	0	none	0	0	132	1e-6
chr12-014914577-TGCGTGTGTGTGTGCACGCGTGCGTGCGTGTGTGCAC-TGTGTGCGCGCGTGTGTGTGTGCACGCGTGCGTGCGTGTGTGCAC	chr12	14914577	TGCGTGTGTGTGTGCACGCGTGCGTGCGTGTGTGCAC	TGTGTGCGCGCGTGTGTGTGTGCACGCGTGCGTGCGTGTGTGCAC	7866554	PASS	0	none	2.2000000000000003e-5	0	132	2.2000000000000003e-5
chr12-014914577-TGCGTGTGTGTGTGCACGCGTGCGTGCGTGTGTGCAC-TGTGTGCGCGTGTGTGTGTGCACGCGTGCGTGCGTGTGTGCAC	chr12	14914577	TGCGTGTGTGTGTGCACGCGTGCGTGCGTGTGTGCAC	TGTGTGCGCGTGTGTGTGTGCACGCGTGCGTGCGTGTGTGCAC	7866554	PASS	0	none	0.15294600000000003	22	132	0.15294600000000003
chr12-014914577-TGCGTGTGTGTGTGCACGCGTGCGTGCGTGTGTGCAC-TGTGTGTGCGCGTGTGTGTGTGCACGCGTGCGTGCGTGTGTGCAC	chr12	14914577	TGCGTGTGTGTGTGCACGCGTGCGTGCGTGTGTGCAC	TGTGTGTGCGCGTGTGTGTGTGCACGCGTGCGTGCGTGTGTGCAC	7866554	PASS	0	none	0.002416	0	132	0.002416
chr12-014914577-TGCGTGTGTGTGTGCACGCGTGCGTGCGTGTGTGCAC-TGTGTGTGTGCGCGTGTGTGTGTGCACGCGTGCGTGCGTGTGTGCAC	chr12	14914577	TGCGTGTGTGTGTGCACGCGTGCGTGCGTGTGTGCAC	TGTGTGTGTGCGCGTGTGTGTGTGCACGCGTGCGTGCGTGTGTGCAC	7866554	PASS	0	none	3.610000000000004e-4	0	132	3.610000000000004e-4
chr12-014914577-TGCGTGTGTGTGTGCACGCGTGCGTGCGTGTGTGCAC-TGTGTGTGTGTGCACGCGTGCGTGCGTGTGTGCAC	chr12	14914577	TGCGTGTGTGTGTGCACGCGTGCGTGCGTGTGTGCAC	TGTGTGTGTGTGCACGCGTGCGTGCGTGTGTGCAC	7866554	PASS	0	none	8.460000000000002e-4	0	132	8.460000000000002e-4
chr12-014914579-CGT-*	chr12	14914579	CGT	*	364712	PASS	0	none	0.01156999999999999	2	110	0.01156999999999999
chr12-014914579-CGT-C	chr12	14914579	CGT	C	364712	PASS	5.995e-5	eas	2.15e-4	0	110	2.15e-4
chr12-014914579-CGT-CGCGTGT	chr12	14914579	CGT	CGCGTGT	364712	PASS	0	none	3.02e-4	0	110	3.02e-4
chr12-014914579-CGT-CGTGT	chr12	14914579	CGT	CGTGT	364712	PASS	0	none	0.019377	1	110	0.019377
chr12-014914579-CGT-TGT	chr12	14914579	CGT	TGT	364712	PASS	0	none	0.00148799999999999	1	110	0.00148799999999999
chr12-014914581-T-*	chr12	14914581	T	*	4956	PASS	0	none	0.01031299999999998	2	114	0.01031299999999998
chr12-014914581-T-C	chr12	14914581	T	C	4956	PASS	2.6199e-4	eas	0.00133799999999999	1	114	0.00133799999999999
chr12-014914581-T-G	chr12	14914581	T	G	4956	PASS	0	none	9e-6	0	114	9e-6
chr12-014914583-TGTGTGTGCACGCGTGCGTGC-*	chr12	14914583	TGTGTGTGCACGCGTGCGTGC	*	6199	PASS	0	none	0.00996799999999999	2	126	0.00996799999999999
chr12-014914583-TGTGTGTGCACGCGTGCGTGC-CGTGTGTGCACGCGTGCGTGC	chr12	14914583	TGTGTGTGCACGCGTGCGTGC	CGTGTGTGCACGCGTGCGTGC	6199	PASS	0	none	2.359999999999999e-4	0	126	2.359999999999999e-4
chr12-014914583-TGTGTGTGCACGCGTGCGTGC-T	chr12	14914583	TGTGTGTGCACGCGTGCGTGC	T	6199	PASS	1.9055e-4	sas	0	0	126	1.9055e-4
chr12-014914583-TGTGTGTGCACGCGTGCGTGC-TGTGTGTGCACGCGTGCGTGCGTGTGTGCACGCGTGCGTGC	chr12	14914583	TGTGTGTGCACGCGTGCGTGC	TGTGTGTGCACGCGTGCGTGCGTGTGTGCACGCGTGCGTGC	6199	PASS	0	none	2.580000000000003e-4	0	126	2.580000000000003e-4
chr12-014914585-TGTGTGCACGCGTGCGTGC-*	chr12	14914585	TGTGTGCACGCGTGCGTGC	*	406	PASS	0	none	0.00999499999999999	2	130	0.00999499999999999
chr12-014914585-TGTGTGCACGCGTGCGTGC-CGTGTGCACGCGTGCGTGC	chr12	14914585	TGTGTGCACGCGTGCGTGC	CGTGTGCACGCGTGCGTGC	406	PASS	0	none	2.2000000000000003e-5	0	130	2.2000000000000003e-5
chr12-014914585-TGTGTGCACGCGTGCGTGC-T	chr12	14914585	TGTGTGCACGCGTGCGTGC	T	406	PASS	0	none	0	0	130	1e-6
chr12-014914587-T-*	chr12	14914587	T	*	1206	PASS	0	none	0.01002199999999999	2	130	0.01002199999999999
chr12-014914587-T-G	chr12	14914587	T	G	1206	PASS	0	none	2.2000000000000003e-5	0	130	2.2000000000000003e-5
chr12-014914591-CACGCGTGCGTGCGTGTGTGCACGT-*	chr12	14914591	CACGCGTGCGTGCGTGTGTGCACGT	*	573	PASS	0	none	0.01002199999999999	2	130	0.01002199999999999
chr12-014914591-CACGCGTGCGTGCGTGTGTGCACGT-C	chr12	14914591	CACGCGTGCGTGCGTGTGTGCACGT	C	573	PASS	8.77e-6	nfe	0	0	130	8.77e-6
chr12-014914591-CACGCGTGCGTGCGTGTGTGCACGT-CGCGTGCGTGTGTGCACGT	chr12	14914591	CACGCGTGCGTGCGTGTGTGCACGT	CGCGTGCGTGTGTGCACGT	573	PASS	0	none	0	0	130	1e-6
chr12-014914591-CACGCGTGCGTGCGTGTGTGCACGT-TACGCGTGCGTGCGTGTGTGCACGT	chr12	14914591	CACGCGTGCGTGCGTGTGTGCACGT	TACGCGTGCGTGCGTGTGTGCACGT	573	PASS	0	none	2.2000000000000003e-5	0	130	2.2000000000000003e-5
chr12-014914594-GCGTGCGTGCGTGTGTGCA-*	chr12	14914594	GCGTGCGTGCGTGTGTGCA	*	619.97	PASS	0	none	0.01007599999999999	2	130	0.01007599999999999
chr12-014914594-GCGTGCGTGCGTGTGTGCA-G	chr12	14914594	GCGTGCGTGCGTGTGTGCA	G	619.97	PASS	0	none	0	0	130	1e-6
chr12-014914595-C-*	chr12	14914595	C	*	4324	PASS	0	none	0.01010299999999999	2	130	0.01010299999999999
chr12-014914595-C-T	chr12	14914595	C	T	4324	PASS	7.892e-5	nfe	1.7199999999999995e-4	0	130	1.7199999999999995e-4
chr12-014914596-G-*	chr12	14914596	G	*	3686	PASS	0	none	0.01010299999999999	2	130	0.01010299999999999
chr12-014914596-G-A	chr12	14914596	G	A	3686	PASS	2.2019e-4	nfe	1.51e-4	0	130	2.2019e-4
chr12-014914598-GCGTGCGTGTGTGCA-*	chr12	14914598	GCGTGCGTGTGTGCA	*	2003.97	PASS	0	none	0.01007599999999999	2	130	0.01007599999999999
chr12-014914598-GCGTGCGTGTGTGCA-G	chr12	14914598	GCGTGCGTGTGTGCA	G	2003.97	PASS	3.462e-5	nfe	5.4999999999999995e-5	0	130	5.4999999999999995e-5
chr12-014914599-C-*	chr12	14914599	C	*	360	PASS	0	none	0.01020999999999998	2	130	0.01020999999999998
chr12-014914599-C-A	chr12	14914599	C	A	360	PASS	1.08e-6	nfe	0	0	130	1.08e-6
chr12-014914599-C-G	chr12	14914599	C	G	360	PASS	0	none	0	0	130	1e-6
chr12-014914599-C-T	chr12	14914599	C	T	360	PASS	2.181e-5	nfe	0	0	130	2.181e-5
chr12-014914600-G-*	chr12	14914600	G	*	758	PASS	0	none	0.01020999999999998	2	130	0.01020999999999998
chr12-014914600-G-A	chr12	14914600	G	A	758	PASS	9.057e-5	amr	2.2000000000000003e-5	0	130	9.057e-5
chr12-014914603-CGTGTGTGCACGTGCGTGT-*	chr12	14914603	CGTGTGTGCACGTGCGTGT	*	856	PASS	0	none	0.01020999999999998	2	130	0.01020999999999998
chr12-014914603-CGTGTGTGCACGTGCGTGT-AGTGTGTGCACGTGCGTGT	chr12	14914603	CGTGTGTGCACGTGCGTGT	AGTGTGTGCACGTGCGTGT	856	PASS	0	none	0	0	130	1e-6
chr12-014914603-CGTGTGTGCACGTGCGTGT-C	chr12	14914603	CGTGTGTGCACGTGCGTGT	C	856	PASS	1.04e-6	nfe	9e-6	0	130	9e-6
chr12-014914603-CGTGTGTGCACGTGCGTGT-TGTGTGTGCACGTGCGTGT	chr12	14914603	CGTGTGTGCACGTGCGTGT	TGTGTGTGCACGTGCGTGT	856	PASS	0	none	5.4999999999999995e-5	0	130	5.4999999999999995e-5
chr12-014914604-G-*	chr12	14914604	G	*	8748	PASS	0	none	0.01023599999999998	2	130	0.01023599999999998
chr12-014914604-G-A	chr12	14914604	G	A	8748	PASS	0.0018942	nfe	7.720000000000004e-4	0	130	0.0018942
chr12-014914612-A-*	chr12	14914612	A	*	3544	PASS	0	none	0.01020999999999998	2	130	0.01020999999999998
chr12-014914612-A-ACG	chr12	14914612	A	ACG	3544	PASS	0	none	0	0	130	1e-6
chr12-014914612-A-G	chr12	14914612	A	G	3544	PASS	0	none	1.31e-4	0	130	1.31e-4
chr12-014914617-CGT-*	chr12	14914617	CGT	*	439836	PASS	0	none	9e-6	0	126	9e-6
chr12-014914617-CGT-C	chr12	14914617	CGT	C	439836	PASS	1.6418e-4	nfe	0.002967	0	126	0.002967
chr12-014914617-CGT-CATGT	chr12	14914617	CGT	CATGT	439836	PASS	0	none	0.02009500000000002	1	126	0.02009500000000002
chr12-014914617-CGT-CGTGCGTGTGTGCACGTGCGTGT	chr12	14914617	CGT	CGTGCGTGTGTGCACGTGCGTGT	439836	PASS	0	none	0	0	126	1e-6
chr12-014914617-CGT-CGTGT	chr12	14914617	CGT	CGTGT	439836	PASS	0	none	0.00961299999999999	2	126	0.00961299999999999
chr12-014914617-CGT-TGT	chr12	14914617	CGT	TGT	439836	PASS	0	none	9e-6	0	126	9e-6
chr12-014915721-T-C	chr12	14915721	T	C	417284	PASS	0.15785	afr	0.01611700000000001	1	134	0.15785
chr12-014917235-T-A	chr12	14917235	T	A	252255	PASS	0.069148	afr	0.00805399999999999	1	134	0.069148
chr12-014917380-A-G	chr12	14917380	A	G	647751	PASS	0.10462	afr	0.03924000000000001	5	134	0.10462
chr12-014920897-G-C	chr12	14920897	G	C	13377529	PASS	0.84138	eas	0.6279830000000004	81	134	0.84138
chr12-014921018-C-T	chr12	14921018	C	T	93653	PASS	0.040645	afr	0.003906	1	134	0.040645
chr12-014921193-C-A	chr12	14921193	C	A	30027	PASS	0.033456	afr	0.003169	1	130	0.033456
chr12-014928963-A-C	chr12	14928963	A	C	32424865	PASS	0.99839	nfe	0.9889950000000004	134	134	0.99839
chr12-014928963-A-T	chr12	14928963	A	T	32424865	PASS	0.0015714	afr	1.6699999999999994e-4	0	134	0.0015714
chr12-014928964-G-A	chr12	14928964	G	A	9588869	PASS	0.39785	mid	0.3530259999999997	53	134	0.39785
chr12-014929070-T-A	chr12	14929070	T	A	4722717	PASS	0.39839	mid	0.35232299999999966	54	134	0.39839
chr12-014929143-C-G	chr12	14929143	C	G	80542	PASS	0.056011	afr	0.006861	1	134	0.056011
chr12-014934728-A-C	chr12	14934728	A	C	1310	PASS	1.21e-6	nfe	9e-6	1	134	9e-6
chr12-014935018-C-T	chr12	14935018	C	T	69695	PASS	0.038895	afr	0.003094	1	134	0.038895
chr12-014937828-G-C	chr12	14937828	G	C	3606324	PASS	0.39267	mid	0.3514039999999996	51	134	0.39267
chr12-014937903-A-G	chr12	14937903	A	G	5629350	PASS	0.39539	mid	0.3573489999999998	51	134	0.39539
chr12-014937993-A-G	chr12	14937993	A	G	107601	PASS	0.039911	afr	0.004237	1	134	0.039911
chr12-014938121-C-T	chr12	14938121	C	T	71510	PASS	0.0080984	nfe	0.003727	1	134	0.0080984
chr12-014938287-A-AT	chr12	14938287	A	AT	22399977.97	PASS	0.99752	nfe	0.9787510000000006	133	134	0.99752
chr12-014938693-T-A	chr12	14938693	T	A	2857086	PASS	0.38576	nfe	0.3351929999999998	51	134	0.38576
chr12-014938767-C-A	chr12	14938767	C	A	47663	PASS	0	none	0	0	128	1e-6
chr12-014938767-C-T	chr12	14938767	C	T	47663	PASS	0.01496	nfe	0.007715	1	128	0.01496
chr12-014938891-T-C	chr12	14938891	T	C	1002200	PASS	0.41081	mid	0.25932799999999995	6	10	0.41081
chr12-014938983-T-C	chr12	14938983	T	C	323983	PASS	0.36143	nfe	0.147947	0	0	0.36143
chr12-014939044-T-C	chr12	14939044	T	C	649948	PASS	0.90169	nfe	0.358824	0	0	0.90169
chr12-014939044-T-G	chr12	14939044	T	G	649948	PASS	0	none	9e-6	0	0	9e-6
chr12-014942120-G-A	chr12	14942120	G	A	1002	PASS	7.5228e-4	nfe	2.08e-4	0	12	7.5228e-4
chr12-014942228-G-A	chr12	14942228	G	A	472198	PASS	0.11229	nfe	0.079912	16	110	0.11229
chr12-014942511-G-C	chr12	14942511	G	C	209949	PASS	0.0087633	nfe	0.006267	2	134	0.0087633
chr12-014942624-C-G	chr12	14942624	C	G	25611532	PASS	0.59445	amr	0.5030100000000006	72	134	0.59445
chr12-014942773-T-C	chr12	14942773	T	C	22165355	PASS	0.91664	amr	0.8113930000000003	113	134	0.91664
chr12-014942870-A-C	chr12	14942870	A	C	8788137	PASS	0	none	0	0	132	1e-6
chr12-014942870-A-G	chr12	14942870	A	G	8788137	PASS	0.90093	amr	0.7493540000000004	111	132	0.90093
chr12-014942870-A-T	chr12	14942870	A	T	8788137	PASS	0	none	2.2000000000000003e-5	0	132	2.2000000000000003e-5
chr12-014942872-CTTTT-C	chr12	14942872	CTTTT	C	880862	ExcessHet	3.2e-6	nfe	9e-6	0	108	9e-6
chr12-014942872-CTTTT-CT	chr12	14942872	CTTTT	CT	880862	ExcessHet	0	none	6.800000000000003e-4	0	108	6.800000000000003e-4
chr12-014942872-CTTTT-CTT	chr12	14942872	CTTTT	CTT	880862	ExcessHet	0	none	0.02375900000000002	2	108	0.02375900000000002
chr12-014942872-CTTTT-CTTT	chr12	14942872	CTTTT	CTTT	880862	ExcessHet	0	none	0.2660329999999996	37	108	0.2660329999999996
chr12-014942872-CTTTT-CTTTTT	chr12	14942872	CTTTT	CTTTTT	880862	ExcessHet	0	none	0.07297100000000001	12	108	0.07297100000000001
chr12-014942872-CTTTT-CTTTTTT	chr12	14942872	CTTTT	CTTTTTT	880862	ExcessHet	0	none	0.002288	1	108	0.002288
chr12-014942872-CTTTT-CTTTTTTT	chr12	14942872	CTTTT	CTTTTTTT	880862	ExcessHet	0	none	2.2000000000000003e-5	0	108	2.2000000000000003e-5
chr12-014942872-CTTTT-TTTTT	chr12	14942872	CTTTT	TTTTT	880862	ExcessHet	0	none	8.9e-5	0	108	8.9e-5
chr12-014947749-C-T	chr12	14947749	C	T	2967827	PASS	0.27779	amr	0.24525200000000005	34	134	0.27779
chr12-014947750-C-T	chr12	14947750	C	T	4839097	PASS	0.47498	nfe	0.3786449999999996	62	134	0.47498
chr12-014947760-G-C	chr12	14947760	G	C	253396	PASS	0.019618	nfe	0.01543299999999999	6	134	0.019618
chr12-014947760-G-T	chr12	14947760	G	T	253396	PASS	9.12e-6	amr	0	0	134	9.12e-6
chr12-014947891-T-C	chr12	14947891	T	C	67611	PASS	0.0056227	nfe	0.002716	1	134	0.0056227
chr12-014948099-TGCAC-AGCAC	chr12	14948099	TGCAC	AGCAC	467621	PASS	0	none	0	0	68	1e-6
chr12-014948099-TGCAC-CGCAC	chr12	14948099	TGCAC	CGCAC	467621	PASS	0	none	0	0	68	1e-6
chr12-014948099-TGCAC-T	chr12	14948099	TGCAC	T	467621	PASS	0	none	0	0	68	1e-6
chr12-014948099-TGCAC-TCAC	chr12	14948099	TGCAC	TCAC	467621	PASS	0	none	9e-6	0	68	9e-6
chr12-014948099-TGCAC-TGCGCAC	chr12	14948099	TGCAC	TGCGCAC	467621	PASS	0	none	0.00853199999999998	4	68	0.00853199999999998
chr12-014948099-TGCAC-TGCGCGCAC	chr12	14948099	TGCAC	TGCGCGCAC	467621	PASS	0	none	0.039754	9	68	0.039754
chr12-014948099-TGCAC-TGCGCGCGCAC	chr12	14948099	TGCAC	TGCGCGCGCAC	467621	PASS	0	none	0.005124	0	68	0.005124
chr12-014948099-TGCAC-TGCGCGCGCGCAC	chr12	14948099	TGCAC	TGCGCGCGCGCAC	467621	PASS	0	none	5.2999999999999994e-5	0	68	5.2999999999999994e-5
chr12-014948099-TGCAC-TTCACGCAC	chr12	14948099	TGCAC	TTCACGCAC	467621	PASS	0	none	3.6999999999999985e-5	0	68	3.6999999999999985e-5
chr12-014948100-GCACACACACACACACA-*	chr12	14948100	GCACACACACACACACA	*	7424631	PASS	0	none	9e-6	0	104	9e-6
chr12-014948100-GCACACACACACACACA-ACACACACACACACACA	chr12	14948100	GCACACACACACACACA	ACACACACACACACACA	7424631	PASS	0	none	9e-6	0	104	9e-6
chr12-014948100-GCACACACACACACACA-G	chr12	14948100	GCACACACACACACACA	G	7424631	PASS	1.899e-5	nfe	3.6999999999999985e-5	0	104	3.6999999999999985e-5
chr12-014948100-GCACACACACACACACA-GCA	chr12	14948100	GCACACACACACACACA	GCA	7424631	PASS	0	none	3.6000000000000035e-4	1	104	3.6000000000000035e-4
chr12-014948100-GCACACACACACACACA-GCACA	chr12	14948100	GCACACACACACACACA	GCACA	7424631	PASS	0	none	0.006261	1	104	0.006261
chr12-014948100-GCACACACACACACACA-GCACACA	chr12	14948100	GCACACACACACACACA	GCACACA	7424631	PASS	0	none	0.104837	18	104	0.104837
chr12-014948100-GCACACACACACACACA-GCACACACA	chr12	14948100	GCACACACACACACACA	GCACACACA	7424631	PASS	0	none	0.004208	1	104	0.004208
chr12-014948100-GCACACACACACACACA-GCACACACACA	chr12	14948100	GCACACACACACACACA	GCACACACACA	7424631	PASS	0	none	0.00958099999999999	0	104	0.00958099999999999
chr12-014948100-GCACACACACACACACA-GCACACACACACA	chr12	14948100	GCACACACACACACACA	GCACACACACACA	7424631	PASS	0	none	0.02985200000000001	7	104	0.02985200000000001
chr12-014948100-GCACACACACACACACA-GCACACACACACACA	chr12	14948100	GCACACACACACACACA	GCACACACACACACA	7424631	PASS	0	none	0.03325	5	104	0.03325
chr12-014948100-GCACACACACACACACA-GCACACACACACACACACA	chr12	14948100	GCACACACACACACACA	GCACACACACACACACACA	7424631	PASS	0	none	0.053632	6	104	0.053632
chr12-014948100-GCACACACACACACACA-GCACACACACACACACACACA	chr12	14948100	GCACACACACACACACA	GCACACACACACACACACACA	7424631	PASS	0	none	0.03763800000000001	5	104	0.03763800000000001
chr12-014948100-GCACACACACACACACA-GCACACACACACACACACACACA	chr12	14948100	GCACACACACACACACA	GCACACACACACACACACACACA	7424631	PASS	0	none	0.00965999999999999	0	104	0.00965999999999999
chr12-014948100-GCACACACACACACACA-GCACACACACACACACACACACACA	chr12	14948100	GCACACACACACACACA	GCACACACACACACACACACACACA	7424631	PASS	0	none	0.002613	1	104	0.002613
chr12-014948100-GCACACACACACACACA-GCACACACACACACACACACACACACA	chr12	14948100	GCACACACACACACACA	GCACACACACACACACACACACACACA	7424631	PASS	0	none	4.720000000000004e-4	0	104	4.720000000000004e-4
chr12-014948100-GCACACACACACACACA-GCACACACACACACACACACACACACACA	chr12	14948100	GCACACACACACACACA	GCACACACACACACACACACACACACACA	7424631	PASS	0	none	3.160000000000005e-4	0	104	3.160000000000005e-4
chr12-014948100-GCACACACACACACACA-GCACACACACACACACACACACACACACACA	chr12	14948100	GCACACACACACACACA	GCACACACACACACACACACACACACACACA	7424631	PASS	0	none	0	0	104	1e-6
chr12-014948100-GCACACACACACACACA-GCACGCACACACACACACACACA	chr12	14948100	GCACACACACACACACA	GCACGCACACACACACACACACA	7424631	PASS	0	none	0	0	104	1e-6
chr12-014948100-GCACACACACACACACA-GCACGCACACACACACACACACACACA	chr12	14948100	GCACACACACACACACA	GCACGCACACACACACACACACACACA	7424631	PASS	0	none	0	0	104	1e-6
chr12-014948100-GCACACACACACACACA-GCGCACACACACACACACACA	chr12	14948100	GCACACACACACACACA	GCGCACACACACACACACACA	7424631	PASS	0	none	5.2999999999999994e-5	0	104	5.2999999999999994e-5
chr12-014948100-GCACACACACACACACA-GCGCACACACACACACACACACA	chr12	14948100	GCACACACACACACACA	GCGCACACACACACACACACACA	7424631	PASS	0	none	8.9e-5	0	104	8.9e-5
chr12-014948100-GCACACACACACACACA-GCGCACACACACACACACACACACA	chr12	14948100	GCACACACACACACACA	GCGCACACACACACACACACACACA	7424631	PASS	0	none	5.2999999999999994e-5	0	104	5.2999999999999994e-5
chr12-014948100-GCACACACACACACACA-GCGCACACACACACACACACACACACA	chr12	14948100	GCACACACACACACACA	GCGCACACACACACACACACACACACA	7424631	PASS	0	none	0	0	104	1e-6
chr12-014948100-GCACACACACACACACA-GCGCACACACACACACACACACACACACA	chr12	14948100	GCACACACACACACACA	GCGCACACACACACACACACACACACACA	7424631	PASS	0	none	9e-6	0	104	9e-6
chr12-014948100-GCACACACACACACACA-GCGCGCACACACACACACACACA	chr12	14948100	GCACACACACACACACA	GCGCGCACACACACACACACACA	7424631	PASS	0	none	0.05993600000000001	9	104	0.05993600000000001
chr12-014948100-GCACACACACACACACA-GCGCGCACACACACACACACACACA	chr12	14948100	GCACACACACACACACA	GCGCGCACACACACACACACACACA	7424631	PASS	0	none	0.15624700000000002	17	104	0.15624700000000002
chr12-014948100-GCACACACACACACACA-GCGCGCACACACACACACACACACACA	chr12	14948100	GCACACACACACACACA	GCGCGCACACACACACACACACACACA	7424631	PASS	0	none	0.05774500000000001	3	104	0.05774500000000001
chr12-014948100-GCACACACACACACACA-GCGCGCACACACACACACACACACACACA	chr12	14948100	GCACACACACACACACA	GCGCGCACACACACACACACACACACACA	7424631	PASS	0	none	0.006881	1	104	0.006881
chr12-014948100-GCACACACACACACACA-GCGCGCACACACACACACACACACACACACA	chr12	14948100	GCACACACACACACACA	GCGCGCACACACACACACACACACACACACA	7424631	PASS	0	none	0.003268	0	104	0.003268
chr12-014948100-GCACACACACACACACA-GCGCGCACACACACACACACACACACACACACA	chr12	14948100	GCACACACACACACACA	GCGCGCACACACACACACACACACACACACACA	7424631	PASS	0	none	8.9e-5	0	104	8.9e-5
chr12-014948100-GCACACACACACACACA-GCGCGCAGAAACACACACACACACACA	chr12	14948100	GCACACACACACACACA	GCGCGCAGAAACACACACACACACACA	7424631	PASS	0	none	0	0	104	1e-6
chr12-014948100-GCACACACACACACACA-GCGCGCGCACACACACACACACACA	chr12	14948100	GCACACACACACACACA	GCGCGCGCACACACACACACACACA	7424631	PASS	0	none	0.01486799999999999	3	104	0.01486799999999999
chr12-014948100-GCACACACACACACACA-GCGCGCGCACACACACACACACACACA	chr12	14948100	GCACACACACACACACA	GCGCGCGCACACACACACACACACACA	7424631	PASS	0	none	0.003623	0	104	0.003623
chr12-014948100-GCACACACACACACACA-GCGCGCGCACACACACACACACACACACA	chr12	14948100	GCACACACACACACACA	GCGCGCGCACACACACACACACACACACA	7424631	PASS	0	none	0.002739	0	104	0.002739
chr12-014948100-GCACACACACACACACA-GCGCGCGCACACACACACACACACACACACA	chr12	14948100	GCACACACACACACACA	GCGCGCGCACACACACACACACACACACACA	7424631	PASS	0	none	1.88e-4	0	104	1.88e-4
chr12-014948100-GCACACACACACACACA-GCGCGCGCCCACACACACACACACACACA	chr12	14948100	GCACACACACACACACA	GCGCGCGCCCACACACACACACACACACA	7424631	PASS	0	none	7.099999999999998e-5	0	104	7.099999999999998e-5
chr12-014948100-GCACACACACACACACA-GCGCGCGCGCACACACACACACACACACA	chr12	14948100	GCACACACACACACACA	GCGCGCGCGCACACACACACACACACACA	7424631	PASS	0	none	9e-6	0	104	9e-6
chr12-014948100-GCACACACACACACACA-GCGCGCTCACACACACACACACA	chr12	14948100	GCACACACACACACACA	GCGCGCTCACACACACACACACA	7424631	PASS	0	none	0	0	104	1e-6
chr12-014948100-GCACACACACACACACA-GCGCGCTCACACACACACACACACA	chr12	14948100	GCACACACACACACACA	GCGCGCTCACACACACACACACACA	7424631	PASS	0	none	9e-6	0	104	9e-6
chr12-014948100-GCACACACACACACACA-TCACACACACACACACA	chr12	14948100	GCACACACACACACACA	TCACACACACACACACA	7424631	PASS	0	none	8.9e-5	0	104	8.9e-5
chr12-014948101-CACACACACA-*	chr12	14948101	CACACACACA	*	1039.97	VQSRTrancheINDEL99.50to99.90	0	none	0.230644	28	102	0.230644
chr12-014948101-CACACACACA-C	chr12	14948101	CACACACACA	C	1039.97	VQSRTrancheINDEL99.50to99.90	0	none	6.100000000000004e-4	0	102	6.100000000000004e-4
chr12-014949747-G-C	chr12	14949747	G	C	4226557	PASS	0.23501	amr	0.172426	26	134	0.23501
chr12-014949865-C-G	chr12	14949865	C	G	120503	PASS	0.0069151	mid	0.004416	1	134	0.0069151
chr12-014950759-G-C	chr12	14950759	G	C	21014	PASS	0.0090206	sas	0.00132599999999999	2	134	0.0090206
chr12-014977942-T-A	chr12	14977942	T	A	211	PASS	0	none	0	1	134	1e-6
chr12-014978176-T-C	chr12	14978176	T	C	1475146	PASS	0.27016	amr	0.05546600000000001	8	134	0.27016
chr12-014979061-C-A	chr12	14979061	C	A	19062258	PASS	0.9835	nfe	0.9579670000000003	134	134	0.9835
chr12-014981419-A-G	chr12	14981419	A	G	3305730	PASS	0.27634	amr	0.068764	8	134	0.27634
chr12-014981961-G-A	chr12	14981961	G	A	1708	PASS	0	none	1.47e-4	0	2	1.47e-4
chr12-014981977-A-G	chr12	14981977	A	G	132273	PASS	0.20205	amr	0.031223	0	0	0.20205
chr12-014981986-C-A	chr12	14981986	C	A	111698	PASS	0	none	0	0	0	1e-6
chr12-014981986-C-G	chr12	14981986	C	G	111698	PASS	0.18783	amr	0.02976700000000001	0	0	0.18783
chr12-014981986-C-T	chr12	14981986	C	T	111698	PASS	0	none	3.6999999999999985e-5	0	0	3.6999999999999985e-5
chr12-015108503-T-A	chr12	15108503	T	A	9960	PASS	0	none	0.006167	0	0	0.006167
chr12-015108947-A-G	chr12	15108947	A	G	178941	PASS	0.021907	nfe	0.017645	2	134	0.021907
chr12-015109245-G-A	chr12	15109245	G	A	10214286	PASS	0.35391	mid	0.29003299999999943	38	134	0.35391
chr12-015109425-C-T	chr12	15109425	C	T	125891	PASS	0.00609	nfe	0.004569	3	134	0.00609
chr12-015110819-C-T	chr12	15110819	C	T	63706	PASS	0.092463	nfe	0.03533000000000002	0	0	0.092463
chr12-015111340-T-C	chr12	15111340	T	C	73031	PASS	0.0057409	nfe	0.004161	1	134	0.0057409
chr12-015111411-G-A	chr12	15111411	G	A	6754	PASS	0	none	0	0	134	1e-6
chr12-015111411-G-C	chr12	15111411	G	C	6754	PASS	3.346e-5	nfe	1.6699999999999994e-4	1	134	1.6699999999999994e-4
chr12-015120998-C-T	chr12	15120998	C	T	15043670	PASS	0.80492	amr	0.6401380000000007	76	134	0.80492
chr12-015121023-A-G	chr12	15121023	A	G	17057647	PASS	0.8058	amr	0.6385400000000006	76	134	0.8058
chr12-015121072-G-A	chr12	15121072	G	A	1805	PASS	7.3292e-4	sas	0	1	134	7.3292e-4
chr12-015217076-T-A	chr12	15217076	T	A	845492	PASS	0	none	0	0	44	1e-6
chr12-015217076-T-C	chr12	15217076	T	C	845492	PASS	0.35575	afr	0.230012	11	44	0.35575
chr12-015217181-C-G	chr12	15217181	C	G	43404	PASS	0.013095	nfe	0.00815699999999999	1	132	0.013095
chr12-015217193-T-C	chr12	15217193	T	C	30433	PASS	0.056393	afr	0.004161	1	134	0.056393
chr12-015217389-CCACA-*	chr12	15217389	CCACA	*	68242	ExcessHet	0	none	0	0	130	1e-6
chr12-015217389-CCACA-ACACA	chr12	15217389	CCACA	ACACA	68242	ExcessHet	0	none	8.9e-5	0	130	8.9e-5
chr12-015217389-CCACA-C	chr12	15217389	CCACA	C	68242	ExcessHet	2.65e-6	nfe	0	0	130	2.65e-6
chr12-015217389-CCACA-CCA	chr12	15217389	CCACA	CCA	68242	ExcessHet	0	none	0.01550999999999999	2	130	0.01550999999999999
chr12-015217389-CCACA-CCACACA	chr12	15217389	CCACA	CCACACA	68242	ExcessHet	0	none	0.025999	0	130	0.025999
chr12-015217389-CCACA-CCACACACA	chr12	15217389	CCACA	CCACACACA	68242	ExcessHet	0	none	5.2999999999999994e-5	0	130	5.2999999999999994e-5
chr12-015217391-A-*	chr12	15217391	A	*	514	PASS	0	none	0.01553499999999999	2	126	0.01553499999999999
chr12-015217391-A-C	chr12	15217391	A	C	514	PASS	1.1179e-4	eas	0	0	126	1.1179e-4
chr12-015217391-A-T	chr12	15217391	A	T	514	PASS	0	none	0	0	126	1e-6
chr12-015217944-G-A	chr12	15217944	G	A	561541	PASS	0.28781	nfe	0.176738	0	0	0.28781
chr12-015255170-T-A	chr12	15255170	T	A	274776	PASS	0.010506	nfe	0.00833999999999999	3	134	0.010506
chr12-015255894-A-G	chr12	15255894	A	G	1598	PASS	2.552e-5	nfe	5.2999999999999994e-5	1	132	5.2999999999999994e-5
chr12-015322293-G-A	chr12	15322293	G	A	1519101	PASS	0.28729	nfe	0.194228	2	12	0.28729
chr12-015348421-C-A	chr12	15348421	C	A	11932	PASS	0.22567	nfe	0.009061	0	0	0.22567
chr12-015348494-G-A	chr12	15348494	G	A	17329	PASS	0	none	9e-6	0	0	9e-6
chr12-015348494-G-C	chr12	15348494	G	C	17329	PASS	0.12867	nfe	0.01121999999999999	0	0	0.12867
chr12-015348494-G-T	chr12	15348494	G	T	17329	PASS	0	none	0	0	0	1e-6
chr12-015348759-C-G	chr12	15348759	C	G	8018	PASS	0.18144	nfe	0.006089	0	0	0.18144
chr12-015439616-C-T	chr12	15439616	C	T	17416	PASS	0.0032803	nfe	0.002935	0	48	0.0032803
chr12-015439709-G-A	chr12	15439709	G	A	1727583	PASS	0.19535	afr	0.15158900000000003	21	116	0.19535
chr12-015439990-C-A	chr12	15439990	C	A	14292	PASS	0.0015417	nfe	6.800000000000003e-4	1	134	0.0015417
chr12-015440302-A-G	chr12	15440302	A	G	108331	PASS	0.019311	nfe	0.01246499999999998	2	134	0.019311
chr12-015440441-GA-*	chr12	15440441	GA	*	16527	PASS	0	none	1.6699999999999994e-4	0	122	1.6699999999999994e-4
chr12-015440441-GA-AA	chr12	15440441	GA	AA	16527	PASS	0	none	1.0799999999999996e-4	0	122	1.0799999999999996e-4
chr12-015440441-GA-G	chr12	15440441	GA	G	16527	PASS	4.5572e-4	nfe	0.00204	1	122	0.00204
chr12-015440441-GA-GAA	chr12	15440441	GA	GAA	16527	PASS	0	none	0.00914299999999998	4	122	0.00914299999999998
chr12-015440441-GA-GAAA	chr12	15440441	GA	GAAA	16527	PASS	0	none	7.099999999999998e-5	0	122	7.099999999999998e-5
chr12-015440441-GA-GAAAAA	chr12	15440441	GA	GAAAAA	16527	PASS	0	none	2.2000000000000003e-5	0	122	2.2000000000000003e-5
chr12-015484006-T-C	chr12	15484006	T	C	925779	PASS	0.033443	nfe	0.02160600000000001	6	134	0.033443
chr12-015484171-T-C	chr12	15484171	T	C	1073	PASS	2.201e-5	nfe	0	1	134	2.201e-5
chr12-015497422-G-A	chr12	15497422	G	A	471702	PASS	0.027645	nfe	0.019651	5	134	0.027645
chr12-015497473-T-*	chr12	15497473	T	*	558	PASS	0	none	0	0	134	1e-6
chr12-015497473-T-A	chr12	15497473	T	A	558	PASS	2.19e-6	nfe	0	1	134	2.19e-6
chr12-015499396-T-A	chr12	15499396	T	A	29910177	PASS	0	none	0	0	134	1e-6
chr12-015499396-T-C	chr12	15499396	T	C	29910177	PASS	0.97535	amr	0.953766	129	134	0.97535
chr12-015499545-C-T	chr12	15499545	C	T	22004	PASS	0.0013149	nfe	4.05e-4	1	134	0.0013149
chr12-015499702-AAT-A	chr12	15499702	AAT	A	4159977.97	PASS	0.4037	amr	0.223038	31	132	0.4037
chr12-015501851-A-T	chr12	15501851	A	T	2025	PASS	8.4e-7	nfe	0	1	134	1e-6
chr12-015502043-A-G	chr12	15502043	A	G	15965	PASS	9.0641e-4	nfe	2.9400000000000004e-4	1	134	9.0641e-4
chr12-015503898-T-A	chr12	15503898	T	A	24485165	PASS	0.8881	nfe	0.8502390000000002	119	134	0.8881
chr12-015503912-C-G	chr12	15503912	C	G	437198	PASS	0.030553	nfe	0.01735500000000001	4	134	0.030553
chr12-015508427-C-G	chr12	15508427	C	G	256077	PASS	0.017992	sas	0.00787199999999998	1	134	0.017992
chr12-015508507-A-G	chr12	15508507	A	G	22410497	PASS	0.7485	amr	0.5864610000000005	90	134	0.7485
chr12-015508630-G-A	chr12	15508630	G	A	592882	PASS	0.013987	nfe	0.00833999999999999	1	134	0.013987
chr12-015515403-G-T	chr12	15515403	G	T	66393	PASS	0.0082118	afr	0.002115	1	134	0.0082118
chr12-015515708-G-A	chr12	15515708	G	A	396597	PASS	0.021914	nfe	0.015749	3	134	0.021914
chr12-015516615-A-*	chr12	15516615	A	*	2045547.97	VQSRTrancheINDEL95.00to96.00	0	none	4.270000000000005e-4	0	126	4.270000000000005e-4
chr12-015516615-A-AAGGG	chr12	15516615	A	AAGGG	2045547.97	VQSRTrancheINDEL95.00to96.00	0.22416	mid	0.18866	24	126	0.22416
chr12-015516615-A-AAGGGAGGAAGGG	chr12	15516615	A	AAGGGAGGAAGGG	2045547.97	VQSRTrancheINDEL95.00to96.00	5.0297e-4	afr	2.09e-4	0	126	5.0297e-4
chr12-015516615-A-AAGGGAGGG	chr12	15516615	A	AAGGGAGGG	2045547.97	VQSRTrancheINDEL95.00to96.00	1.0503e-4	eas	2.2000000000000003e-5	0	126	1.0503e-4
chr12-015516616-A-*	chr12	15516616	A	*	196159.97	VQSRTrancheINDEL95.00to96.00	0	none	2.2999999999999995e-4	0	132	2.2999999999999995e-4
chr12-015516616-A-AG	chr12	15516616	A	AG	196159.97	VQSRTrancheINDEL95.00to96.00	0.078584	afr	0.01196899999999999	2	132	0.078584
chr12-015516619-A-*	chr12	15516619	A	*	9770924	PASS	0	none	0.004647	0	134	0.004647
chr12-015516619-A-AGGAAGGAAGGAAGGAAGGGAGGAAGGG	chr12	15516619	A	AGGAAGGAAGGAAGGAAGGGAGGAAGGG	9770924	PASS	0	none	0	0	134	1e-6
chr12-015516619-A-AGGAAGGAAGGAAGGGAGGGAGGG	chr12	15516619	A	AGGAAGGAAGGAAGGGAGGGAGGG	9770924	PASS	0	none	9e-6	0	134	9e-6
chr12-015516619-A-AGGAAGGG	chr12	15516619	A	AGGAAGGG	9770924	PASS	0.083545	afr	0.01183899999999999	2	134	0.083545
chr12-015516619-A-AGGG	chr12	15516619	A	AGGG	9770924	PASS	7.82e-6	nfe	9e-6	0	134	9e-6
chr12-015516619-A-G	chr12	15516619	A	G	9770924	PASS	0.8045	eas	0.6638360000000004	97	134	0.8045
chr12-015516631-AAGGAAGGG-*	chr12	15516631	AAGGAAGGG	*	366381	VQSRTrancheINDEL99.50to99.90	0	none	2.2000000000000003e-5	0	132	2.2000000000000003e-5
chr12-015516631-AAGGAAGGG-A	chr12	15516631	AAGGAAGGG	A	366381	VQSRTrancheINDEL99.50to99.90	7.8414e-4	afr	0	0	132	7.8414e-4
chr12-015516631-AAGGAAGGG-GAGGAAGGG	chr12	15516631	AAGGAAGGG	GAGGAAGGG	366381	VQSRTrancheINDEL99.50to99.90	0	none	0.031761	4	132	0.031761
chr12-015516632-A-*	chr12	15516632	A	*	1937576.97	VQSRTrancheINDEL99.50to99.90	0	none	2.2000000000000003e-5	0	134	2.2000000000000003e-5
chr12-015516632-A-AG	chr12	15516632	A	AG	1937576.97	VQSRTrancheINDEL99.50to99.90	0.1495	nfe	0.141355	21	134	0.1495
chr12-015516635-AAGGG-*	chr12	15516635	AAGGG	*	6035250	VQSRTrancheINDEL99.50to99.90	0	none	2.2000000000000003e-5	0	134	2.2000000000000003e-5
chr12-015516635-AAGGG-A	chr12	15516635	AAGGG	A	6035250	VQSRTrancheINDEL99.50to99.90	1.6774e-4	eas	0	0	134	1.6774e-4
chr12-015516635-AAGGG-AAGGAAGGAAGGGAGGG	chr12	15516635	AAGGG	AAGGAAGGAAGGGAGGG	6035250	VQSRTrancheINDEL99.50to99.90	0	none	0	0	134	1e-6
chr12-015516635-AAGGG-AAGGAAGGGAGGG	chr12	15516635	AAGGG	AAGGAAGGGAGGG	6035250	VQSRTrancheINDEL99.50to99.90	0	none	5.2999999999999994e-5	0	134	5.2999999999999994e-5
chr12-015516635-AAGGG-AAGGAAGGGAGGGAGGG	chr12	15516635	AAGGG	AAGGAAGGGAGGGAGGG	6035250	VQSRTrancheINDEL99.50to99.90	0	none	3.6999999999999985e-5	0	134	3.6999999999999985e-5
chr12-015516635-AAGGG-AAGGGAGGG	chr12	15516635	AAGGG	AAGGGAGGG	6035250	VQSRTrancheINDEL99.50to99.90	0	none	0.15777500000000003	24	134	0.15777500000000003
chr12-015516635-AAGGG-AAGGGAGGGAGGG	chr12	15516635	AAGGG	AAGGGAGGGAGGG	6035250	VQSRTrancheINDEL99.50to99.90	0	none	0.01440699999999999	1	134	0.01440699999999999
chr12-015516635-AAGGG-AAGGGAGGGAGGGAGGG	chr12	15516635	AAGGG	AAGGGAGGGAGGGAGGG	6035250	VQSRTrancheINDEL99.50to99.90	0	none	2.2000000000000003e-5	0	134	2.2000000000000003e-5
chr12-015516635-AAGGG-AAGGGAGGGAGGGAGGGAGGG	chr12	15516635	AAGGG	AAGGGAGGGAGGGAGGGAGGG	6035250	VQSRTrancheINDEL99.50to99.90	0	none	2.2000000000000003e-5	0	134	2.2000000000000003e-5
chr12-015516635-AAGGG-AGGGAGGG	chr12	15516635	AAGGG	AGGGAGGG	6035250	VQSRTrancheINDEL99.50to99.90	0	none	0.141436	21	134	0.141436
chr12-015516635-AAGGG-AGGGAGGGAGGG	chr12	15516635	AAGGG	AGGGAGGGAGGG	6035250	VQSRTrancheINDEL99.50to99.90	0	none	5.2999999999999994e-5	0	134	5.2999999999999994e-5
chr12-015516635-AAGGG-GAGGG	chr12	15516635	AAGGG	GAGGG	6035250	VQSRTrancheINDEL99.50to99.90	0	none	0.07029	5	134	0.07029
chr12-015516651-T-*	chr12	15516651	T	*	3392144	PASS	0	none	1.47e-4	0	126	1.47e-4
chr12-015516651-T-G	chr12	15516651	T	G	3392144	PASS	0.26278	afr	0.19766000000000003	23	126	0.26278
chr12-015516803-T-C	chr12	15516803	T	C	7764926	PASS	0.19214	mid	0.171995	21	134	0.19214
chr12-015520064-G-A	chr12	15520064	G	A	1016	PASS	3.223e-5	nfe	9e-6	1	124	3.223e-5
chr12-015520064-G-T	chr12	15520064	G	T	1016	PASS	0	none	0	0	124	1e-6
chr12-015520169-C-T	chr12	15520169	C	T	3733166	PASS	0.17907	nfe	0.16895100000000002	19	134	0.17907
chr12-015525058-A-T	chr12	15525058	A	T	11828824	PASS	0.50433	amr	0.3885379999999999	53	134	0.50433
chr12-015526186-C-A	chr12	15526186	C	A	22281649	PASS	0.54284	afr	0.3976209999999993	53	134	0.54284
chr12-015526201-C-T	chr12	15526201	C	T	2190	PASS	3.7114e-4	afr	0	1	134	3.7114e-4
chr12-015526274-G-A	chr12	15526274	G	A	17201824	PASS	0.54261	afr	0.3973779999999993	53	134	0.54261
chr12-015526274-G-T	chr12	15526274	G	T	17201824	PASS	9.32e-6	nfe	7.099999999999998e-5	0	134	7.099999999999998e-5
chr12-015546564-C-A	chr12	15546564	C	A	812646	PASS	0.032411	nfe	0.02663800000000001	5	134	0.032411
chr12-015546838-C-G	chr12	15546838	C	G	7150748	PASS	0.42495	afr	0.340461	45	134	0.42495
chr12-015549073-C-T	chr12	15549073	C	T	7576586	PASS	0.37586	mid	0.32492699999999947	43	134	0.37586
chr12-015549268-AATAT-A	chr12	15549268	AATAT	A	259781.97	ExcessHet	5.517e-5	afr	9.640000000000004e-4	0	128	9.640000000000004e-4
chr12-015549268-AATAT-AAT	chr12	15549268	AATAT	AAT	259781.97	ExcessHet	0	none	0.06564700000000001	20	128	0.06564700000000001
chr12-015549268-AATAT-AATATAT	chr12	15549268	AATAT	AATATAT	259781.97	ExcessHet	0	none	0.01600900000000001	3	128	0.01600900000000001
chr12-015549268-AATAT-AATATATAT	chr12	15549268	AATAT	AATATATAT	259781.97	ExcessHet	0	none	0.00125299999999999	0	128	0.00125299999999999
chr12-015549268-AATAT-AATATATATAT	chr12	15549268	AATAT	AATATATATAT	259781.97	ExcessHet	0	none	0	0	128	1e-6
chr12-015551491-G-T	chr12	15551491	G	T	10364376	PASS	0.37389	mid	0.319038	43	134	0.37389
chr12-015557336-C-G	chr12	15557336	C	G	9243532	PASS	0.4159	mid	0.3502959999999996	49	134	0.4159
chr12-015557339-CT-C	chr12	15557339	CT	C	393.97	VQSRTrancheINDEL95.00to96.00	5.019e-5	nfe	3.160000000000005e-4	0	130	3.160000000000005e-4
chr12-015557339-CT-CTT	chr12	15557339	CT	CTT	393.97	VQSRTrancheINDEL95.00to96.00	0	none	2.2999999999999995e-4	0	130	2.2999999999999995e-4
chr12-015560123-A-G	chr12	15560123	A	G	408011	PASS	0.18521	afr	0.01833000000000001	1	132	0.18521
chr12-015565450-G-C	chr12	15565450	G	C	249932	PASS	0	none	0	0	130	1e-6
chr12-015565450-G-GTAAT	chr12	15565450	G	GTAAT	249932	PASS	0.17807	afr	0.01854	1	130	0.17807
chr12-015565715-A-G	chr12	15565715	A	G	63468	PASS	0.019435	mid	0.003676	1	132	0.019435
chr12-015565715-A-T	chr12	15565715	A	T	63468	PASS	6.901e-5	amr	9e-6	0	132	6.901e-5
chr12-015569273-CAAA-C	chr12	15569273	CAAA	C	265445	ExcessHet	0	none	0	0	84	1e-6
chr12-015569273-CAAA-CA	chr12	15569273	CAAA	CA	265445	ExcessHet	0	none	0.00319	1	84	0.00319
chr12-015569273-CAAA-CAA	chr12	15569273	CAAA	CAA	265445	ExcessHet	0	none	0.11809	9	84	0.11809
chr12-015569273-CAAA-CAAAA	chr12	15569273	CAAA	CAAAA	265445	ExcessHet	0	none	0.08124800000000001	4	84	0.08124800000000001
chr12-015569273-CAAA-CAAAAA	chr12	15569273	CAAA	CAAAAA	265445	ExcessHet	0	none	0.00147099999999999	0	84	0.00147099999999999
chr12-015569273-CAAA-CAAAAAA	chr12	15569273	CAAA	CAAAAAA	265445	ExcessHet	0	none	0	0	84	1e-6
chr12-015569273-CAAA-TAAA	chr12	15569273	CAAA	TAAA	265445	ExcessHet	0	none	5.2999999999999994e-5	0	84	5.2999999999999994e-5
chr12-015569275-A-*	chr12	15569275	A	*	139	PASS	0	none	0.00322	1	132	0.00322
chr12-015569275-A-G	chr12	15569275	A	G	139	PASS	0	none	0	0	132	1e-6
chr12-015569594-C-*	chr12	15569594	C	*	774	PASS	0	none	3.6999999999999985e-5	0	134	3.6999999999999985e-5
chr12-015569594-C-A	chr12	15569594	C	A	774	PASS	0	none	0	0	134	1e-6
chr12-015569594-C-T	chr12	15569594	C	T	774	PASS	1.956e-4	nfe	0	1	134	1.956e-4
chr12-015569621-A-*	chr12	15569621	A	*	5314960	PASS	0	none	0	0	134	1e-6
chr12-015569621-A-G	chr12	15569621	A	G	5314960	PASS	0.46568	mid	0.38580799999999976	52	134	0.46568
chr12-015569623-T-C	chr12	15569623	T	C	78367	PASS	0.10803	amr	0.006137	3	134	0.10803
chr12-015578790-T-TG	chr12	15578790	T	TG	47042217.97	PASS	0.9981	nfe	0.9884530000000002	134	134	0.9981
chr12-015578810-C-T	chr12	15578810	C	T	27988579	PASS	0.76786	sas	0.6201870000000003	95	134	0.76786
chr12-015578864-G-A	chr12	15578864	G	A	442408	PASS	0.012972	sas	0.00872999999999999	1	134	0.012972
chr12-015580021-T-C	chr12	15580021	T	C	1101471	PASS	0.054344	sas	0.041531	7	134	0.054344
chr12-015580123-GA-AA	chr12	15580123	GA	AA	52290	VQSRTrancheINDEL95.00to96.00	0	none	0.002514	0	130	0.002514
chr12-015580123-GA-G	chr12	15580123	GA	G	52290	VQSRTrancheINDEL95.00to96.00	0.010456	afr	0.00322	0	130	0.010456
chr12-015580123-GA-GAA	chr12	15580123	GA	GAA	52290	VQSRTrancheINDEL95.00to96.00	0	none	0.01356499999999999	0	130	0.01356499999999999
chr12-015580123-GA-GAAA	chr12	15580123	GA	GAAA	52290	VQSRTrancheINDEL95.00to96.00	0	none	0	0	130	1e-6
chr12-015580182-T-A	chr12	15580182	T	A	6543956	PASS	0.25431	mid	0.21326000000000003	26	134	0.25431
chr12-015580735-G-A	chr12	15580735	G	A	5045496	PASS	0.30064	eas	0.08903000000000001	11	134	0.30064
chr12-015580978-A-C	chr12	15580978	A	C	256467	PASS	0.14702	afr	0.01369799999999999	1	134	0.14702
chr12-015581543-G-GTTGTA	chr12	15581543	G	GTTGTA	9012529.97	PASS	0.37519	afr	0.237644	26	134	0.37519
chr12-015581866-G-A	chr12	15581866	G	A	8100411	PASS	0.25536	mid	0.212574	26	132	0.25536
chr12-015581866-G-T	chr12	15581866	G	T	8100411	PASS	0	none	3.6999999999999985e-5	0	132	3.6999999999999985e-5
chr12-015586745-G-T	chr12	15586745	G	T	873	PASS	3.238e-5	nfe	6.570000000000002e-4	0	114	6.570000000000002e-4
chr12-015589379-GAAAA-*	chr12	15589379	GAAAA	*	18834153	ExcessHet	0	none	0	0	104	1e-6
chr12-015589379-GAAAA-AAAAA	chr12	15589379	GAAAA	AAAAA	18834153	ExcessHet	0	none	0	0	104	1e-6
chr12-015589379-GAAAA-G	chr12	15589379	GAAAA	G	18834153	ExcessHet	4.51e-6	sas	3.6999999999999985e-5	0	104	3.6999999999999985e-5
chr12-015589379-GAAAA-GA	chr12	15589379	GAAAA	GA	18834153	ExcessHet	0	none	0.00169199999999999	0	104	0.00169199999999999
chr12-015589379-GAAAA-GAA	chr12	15589379	GAAAA	GAA	18834153	ExcessHet	0	none	0.10545400000000002	8	104	0.10545400000000002
chr12-015589379-GAAAA-GAAA	chr12	15589379	GAAAA	GAAA	18834153	ExcessHet	0	none	0.5076270000000005	52	104	0.5076270000000005
chr12-015589379-GAAAA-GAAAAA	chr12	15589379	GAAAA	GAAAAA	18834153	ExcessHet	0	none	0.00913899999999998	1	104	0.00913899999999998
chr12-015589379-GAAAA-GAAAAAA	chr12	15589379	GAAAA	GAAAAAA	18834153	ExcessHet	0	none	1.6699999999999994e-4	0	104	1.6699999999999994e-4
chr12-015589720-A-G	chr12	15589720	A	G	470166	PASS	0.026712	nfe	0.01693400000000002	7	134	0.026712
chr12-015595085-G-T	chr12	15595085	G	T	178475	PASS	0.0094396	nfe	0.004621	1	134	0.0094396
chr12-015595086-C-G	chr12	15595086	C	G	39111706	PASS	1.632e-5	nfe	0	0	134	1.632e-5
chr12-015595086-C-T	chr12	15595086	C	T	39111706	PASS	0.99537	nfe	0.9219010000000002	131	134	0.99537
chr12-015595262-G-A	chr12	15595262	G	A	672	PASS	1.7493e-4	nfe	9e-6	1	132	1.7493e-4
chr12-015595429-G-T	chr12	15595429	G	T	24921	PASS	0.0047222	nfe	0.002907	0	6	0.0047222
chr12-015595481-C-A	chr12	15595481	C	A	88081	PASS	0.028223	nfe	0.02034200000000001	0	0	0.028223
chr12-015595560-C-T	chr12	15595560	C	T	1756781	PASS	0.97599	nfe	0.5463100000000007	0	0	0.97599
chr12-015595649-A-T	chr12	15595649	A	T	1025755	PASS	0.964	nfe	0.4051459999999995	0	0	0.964
chr12-015620717-C-G	chr12	15620717	C	G	189935	PASS	0.71074	nfe	0.122777	0	0	0.71074
chr12-015621193-G-GGT	chr12	15621193	G	GGT	7420134	PASS	0	none	0	0	110	1e-6
chr12-015621193-G-GT	chr12	15621193	G	GT	7420134	PASS	0.76882	nfe	0.7071740000000006	91	110	0.76882
chr12-015621193-G-GTT	chr12	15621193	G	GTT	7420134	PASS	0.15437	sas	0.18935900000000003	18	110	0.18935900000000003
chr12-015621193-G-GTTT	chr12	15621193	G	GTTT	7420134	PASS	7.4579e-4	sas	0.004694	0	110	0.004694
chr12-015621193-G-GTTTT	chr12	15621193	G	GTTTT	7420134	PASS	0	none	1.27e-4	0	110	1.27e-4
chr12-015621193-G-GTTTTTTT	chr12	15621193	G	GTTTTTTT	7420134	PASS	0	none	9e-6	0	110	9e-6
chr12-015621193-G-GTTTTTTTTT	chr12	15621193	G	GTTTTTTTTT	7420134	PASS	0	none	3.6999999999999985e-5	0	110	3.6999999999999985e-5
chr12-015621193-G-T	chr12	15621193	G	T	7420134	PASS	1.378e-5	nfe	9e-6	0	110	1.378e-5
chr12-015623133-A-T	chr12	15623133	A	T	628	PASS	5.81e-6	nfe	0	1	134	5.81e-6
chr12-015623161-C-T	chr12	15623161	C	T	1628323	PASS	0.50591	afr	0.07037100000000002	3	134	0.50591
chr12-015623230-A-C	chr12	15623230	A	C	157587	PASS	0.011118	mid	0.007561	2	134	0.011118
chr12-015623289-TAAAAA-*	chr12	15623289	TAAAAA	*	1641365	ExcessHet	0	none	8.9e-5	0	122	8.9e-5
chr12-015623289-TAAAAA-AAAAAA	chr12	15623289	TAAAAA	AAAAAA	1641365	ExcessHet	0	none	1.88e-4	0	122	1.88e-4
chr12-015623289-TAAAAA-T	chr12	15623289	TAAAAA	T	1641365	ExcessHet	0	none	9e-6	0	122	9e-6
chr12-015623289-TAAAAA-TA	chr12	15623289	TAAAAA	TA	1641365	ExcessHet	0	none	9e-6	0	122	9e-6
chr12-015623289-TAAAAA-TAA	chr12	15623289	TAAAAA	TAA	1641365	ExcessHet	0	none	0.00139899999999999	0	122	0.00139899999999999
chr12-015623289-TAAAAA-TAAA	chr12	15623289	TAAAAA	TAAA	1641365	ExcessHet	0	none	0.02676200000000001	2	122	0.02676200000000001
chr12-015623289-TAAAAA-TAAAA	chr12	15623289	TAAAAA	TAAAA	1641365	ExcessHet	0	none	0.2964979999999997	47	122	0.2964979999999997
chr12-015623289-TAAAAA-TAAAAAA	chr12	15623289	TAAAAA	TAAAAAA	1641365	ExcessHet	0	none	0.111281	12	122	0.111281
chr12-015623289-TAAAAA-TAAAAAAA	chr12	15623289	TAAAAA	TAAAAAAA	1641365	ExcessHet	0	none	0.003981	0	122	0.003981
chr12-015623289-TAAAAA-TAAAAAAAA	chr12	15623289	TAAAAA	TAAAAAAAA	1641365	ExcessHet	0	none	1.88e-4	0	122	1.88e-4
chr12-015623289-TAAAAA-TAAAAAAAAA	chr12	15623289	TAAAAA	TAAAAAAAAA	1641365	ExcessHet	0	none	0	0	122	1e-6
chr12-015623393-C-A	chr12	15623393	C	A	97643	PASS	0	none	0	0	134	1e-6
chr12-015623393-C-T	chr12	15623393	C	T	97643	PASS	0.024677	eas	0.00769	2	134	0.024677
chr12-015624079-C-G	chr12	15624079	C	G	376516	PASS	0.16085	afr	0.035086	3	134	0.16085
chr12-015624339-C-T	chr12	15624339	C	T	131156	PASS	0.0092872	nfe	0.005854	1	134	0.0092872
chr12-015624353-A-G	chr12	15624353	A	G	29408	PASS	0.0026595	nfe	0.00103599999999999	1	134	0.0026595
chr12-015624478-T-C	chr12	15624478	T	C	67140	PASS	0.0047926	mid	0.004288	1	134	0.0047926
chr12-015624552-T-A	chr12	15624552	T	A	9251062	PASS	0	none	0	0	132	1e-6
chr12-015624552-T-C	chr12	15624552	T	C	9251062	PASS	0.99652	nfe	0.9094690000000004	132	132	0.99652
chr12-015624552-T-G	chr12	15624552	T	G	9251062	PASS	0	none	0	0	132	1e-6
chr12-015634725-C-T	chr12	15634725	C	T	55083	PASS	0.012108	nfe	0.002364	2	134	0.012108
chr12-015634840-A-C	chr12	15634840	A	C	498	PASS	0	none	0	1	134	1e-6
chr12-015640829-C-T	chr12	15640829	C	T	496	PASS	8.4e-7	nfe	0	1	134	1e-6
chr12-015640931-T-C	chr12	15640931	T	C	555303	PASS	0.16962	afr	0.03615100000000001	3	134	0.16962
chr12-015641686-T-C	chr12	15641686	T	C	514995	PASS	0.2244	afr	0.04265100000000001	3	134	0.2244
chr12-015641824-A-G	chr12	15641824	A	G	576	PASS	2.628e-5	afr	0	1	134	2.628e-5
chr12-015647056-T-C	chr12	15647056	T	C	299865	PASS	0.044804	amr	0.028787	3	134	0.044804
chr12-015647140-G-A	chr12	15647140	G	A	283516	PASS	0.034667	mid	0.01377699999999999	2	134	0.034667
chr12-015647213-A-G	chr12	15647213	A	G	60411	PASS	0.006571	nfe	0.002942	4	134	0.006571
chr12-015650808-TAA-T	chr12	15650808	TAA	T	144854.97	ExcessHet	3.5e-7	nfe	0	0	126	1e-6
chr12-015650808-TAA-TA	chr12	15650808	TAA	TA	144854.97	ExcessHet	0	none	0.00974399999999999	0	126	0.00974399999999999
chr12-015650808-TAA-TAAA	chr12	15650808	TAA	TAAA	144854.97	ExcessHet	0	none	0.089842	4	126	0.089842
chr12-015650808-TAA-TAAAA	chr12	15650808	TAA	TAAAA	144854.97	ExcessHet	0	none	3.160000000000005e-4	0	126	3.160000000000005e-4
chr12-015650970-A-G	chr12	15650970	A	G	594564	PASS	0.055078	afr	0.018568	2	134	0.055078
chr12-015651058-T-C	chr12	15651058	T	C	19936503	PASS	0.97355	nfe	0.9315200000000008	131	134	0.97355
chr12-015654057-G-A	chr12	15654057	G	A	108301	PASS	0.010429	mid	0.005365	2	134	0.010429
chr12-015654433-T-C	chr12	15654433	T	C	18875074	PASS	0.97469	nfe	0.937264	131	134	0.97469
chr12-015658628-G-T	chr12	15658628	G	T	413	PASS	8.57e-6	nfe	0	1	134	8.57e-6
chr12-015658712-T-C	chr12	15658712	T	C	126738	PASS	0.03719	mid	0.01042299999999999	1	130	0.03719
chr12-015660515-C-T	chr12	15660515	C	T	411029	PASS	0.035712	nfe	0.02530700000000001	5	126	0.035712
chr12-015662720-TG-T	chr12	15662720	TG	T	206067.97	PASS	0.97133	nfe	0.11214400000000002	0	0	0.97133
chr12-015662803-A-*	chr12	15662803	A	*	75169	PASS	0	none	2.2899999999999996e-4	0	0	2.2899999999999996e-4
chr12-015662803-A-C	chr12	15662803	A	C	75169	PASS	0.95399	nfe	0.05518500000000001	0	0	0.95399
chr12-015665334-ATTT-*	chr12	15665334	ATTT	*	108517	VQSRTrancheINDEL95.00to96.00	0	none	0	0	0	1e-6
chr12-015665334-ATTT-A	chr12	15665334	ATTT	A	108517	VQSRTrancheINDEL95.00to96.00	0	none	1.27e-4	0	0	1.27e-4
chr12-015665334-ATTT-AT	chr12	15665334	ATTT	AT	108517	VQSRTrancheINDEL95.00to96.00	0	none	0.002381	0	0	0.002381
chr12-015665334-ATTT-ATT	chr12	15665334	ATTT	ATT	108517	VQSRTrancheINDEL95.00to96.00	0	none	0.04422300000000002	0	0	0.04422300000000002
chr12-015665334-ATTT-ATTTT	chr12	15665334	ATTT	ATTTT	108517	VQSRTrancheINDEL95.00to96.00	0	none	0.02398000000000001	0	0	0.02398000000000001
chr12-015665334-ATTT-ATTTTT	chr12	15665334	ATTT	ATTTTT	108517	VQSRTrancheINDEL95.00to96.00	0	none	9.370000000000004e-4	0	0	9.370000000000004e-4
chr12-015665334-ATTT-ATTTTTT	chr12	15665334	ATTT	ATTTTTT	108517	VQSRTrancheINDEL95.00to96.00	0	none	9e-6	0	0	9e-6
chr12-015665334-ATTT-ATTTTTTTT	chr12	15665334	ATTT	ATTTTTTTT	108517	VQSRTrancheINDEL95.00to96.00	0	none	0	0	0	1e-6
chr12-015665334-ATTT-ATTTTTTTTT	chr12	15665334	ATTT	ATTTTTTTTT	108517	VQSRTrancheINDEL95.00to96.00	0	none	0	0	0	1e-6
chr12-015665334-ATTT-TTTT	chr12	15665334	ATTT	TTTT	108517	VQSRTrancheINDEL95.00to96.00	0	none	0	0	0	1e-6
chr12-015665349-GAAA-*	chr12	15665349	GAAA	*	8292	VQSRTrancheINDEL99.50to99.90	0	none	0.00176099999999999	0	0	0.00176099999999999
chr12-015665349-GAAA-AAAA	chr12	15665349	GAAA	AAAA	8292	VQSRTrancheINDEL99.50to99.90	0	none	9e-6	0	0	9e-6
chr12-015665349-GAAA-G	chr12	15665349	GAAA	G	8292	VQSRTrancheINDEL99.50to99.90	0	none	9e-6	0	0	9e-6
chr12-015665349-GAAA-TAAA	chr12	15665349	GAAA	TAAA	8292	VQSRTrancheINDEL99.50to99.90	0	none	0.006372	0	0	0.006372
chr12-015665946-T-A	chr12	15665946	T	A	22960060	PASS	0.9678	nfe	0.8896040000000003	129	134	0.9678
chr12-015669295-A-C	chr12	15669295	A	C	12290584	PASS	0.99806	nfe	0.9859330000000002	134	134	0.99806
chr12-015669295-A-T	chr12	15669295	A	T	12290584	PASS	4.5e-7	nfe	0	0	134	1e-6
chr12-015669310-T-*	chr12	15669310	T	*	13265993	PASS	0	none	0	0	134	1e-6
chr12-015669310-T-A	chr12	15669310	T	A	13265993	PASS	3.7e-7	nfe	0	0	134	1e-6
chr12-015669310-T-C	chr12	15669310	T	C	13265993	PASS	0.99584	nfe	0.9332540000000008	134	134	0.99584
chr12-015669974-T-C	chr12	15669974	T	C	73014	PASS	0.0094989	nfe	0.00883399999999999	1	134	0.0094989
chr12-015672598-G-T	chr12	15672598	G	T	2553	VQSRTrancheSNP99.90to99.95	6.6596e-4	afr	0.00166799999999999	2	114	0.00166799999999999
chr12-015672606-C-A	chr12	15672606	C	A	9344	VQSRTrancheSNP99.90to99.95	0.0067184	afr	0.006026	5	86	0.0067184
chr12-015681258-T-C	chr12	15681258	T	C	53957	PASS	0.011775	nfe	0.00539	1	134	0.011775
chr12-015681305-GTAATAATAATAATAA-*	chr12	15681305	GTAATAATAATAATAA	*	615742.97	PASS	0	none	0	0	122	1e-6
chr12-015681305-GTAATAATAATAATAA-G	chr12	15681305	GTAATAATAATAATAA	G	615742.97	PASS	4.5e-7	nfe	0	0	122	1e-6
chr12-015681305-GTAATAATAATAATAA-GTAA	chr12	15681305	GTAATAATAATAATAA	GTAA	615742.97	PASS	0	none	1.88e-4	0	122	1.88e-4
chr12-015681305-GTAATAATAATAATAA-GTAATAA	chr12	15681305	GTAATAATAATAATAA	GTAATAA	615742.97	PASS	0	none	4.05e-4	0	122	4.05e-4
chr12-015681305-GTAATAATAATAATAA-GTAATAATAA	chr12	15681305	GTAATAATAATAATAA	GTAATAATAA	615742.97	PASS	0	none	0.005337	1	122	0.005337
chr12-015681305-GTAATAATAATAATAA-GTAATAATAATAA	chr12	15681305	GTAATAATAATAATAA	GTAATAATAATAA	615742.97	PASS	0	none	0.03952	6	122	0.03952
chr12-015681305-GTAATAATAATAATAA-GTAATAATAATAATAATAA	chr12	15681305	GTAATAATAATAATAA	GTAATAATAATAATAATAA	615742.97	PASS	0	none	0.028751	3	122	0.028751
chr12-015681305-GTAATAATAATAATAA-GTAATAATAATAATAATAATAA	chr12	15681305	GTAATAATAATAATAA	GTAATAATAATAATAATAATAA	615742.97	PASS	0	none	0.029946	8	122	0.029946
chr12-015681305-GTAATAATAATAATAA-GTAATAATAATAATAATAATAATAA	chr12	15681305	GTAATAATAATAATAA	GTAATAATAATAATAATAATAATAA	615742.97	PASS	0	none	0.00142299999999999	0	122	0.00142299999999999
chr12-015681305-GTAATAATAATAATAA-GTAATAATAATAATAATAATAATAATAA	chr12	15681305	GTAATAATAATAATAA	GTAATAATAATAATAATAATAATAATAA	615742.97	PASS	0	none	7.030000000000005e-4	0	122	7.030000000000005e-4
chr12-015681305-GTAATAATAATAATAA-GTAATAATAATAATAATAATAATAATAATAA	chr12	15681305	GTAATAATAATAATAA	GTAATAATAATAATAATAATAATAATAATAA	615742.97	PASS	0	none	2.7300000000000035e-4	0	122	2.7300000000000035e-4
chr12-015681305-GTAATAATAATAATAA-GTAATAATAATAATAATAATAATAATAATAATAA	chr12	15681305	GTAATAATAATAATAA	GTAATAATAATAATAATAATAATAATAATAATAA	615742.97	PASS	0	none	2.2000000000000003e-5	0	122	2.2000000000000003e-5
chr12-015681311-A-*	chr12	15681311	A	*	58	VQSRTrancheINDEL95.00to96.00	0	none	0.0063160000000000004	1	120	0.0063160000000000004
chr12-015681311-A-ATAATAG	chr12	15681311	A	ATAATAG	58	VQSRTrancheINDEL95.00to96.00	0	none	0	0	120	1e-6
chr12-015681311-A-G	chr12	15681311	A	G	58	VQSRTrancheINDEL95.00to96.00	0	none	0	0	120	1e-6
chr12-015681318-T-*	chr12	15681318	T	*	19819	PASS	0	none	0	0	124	1e-6
chr12-015681318-T-A	chr12	15681318	T	A	19819	PASS	0.036258	afr	0.00184099999999999	0	124	0.036258
chr12-015681318-T-C	chr12	15681318	T	C	19819	PASS	0	none	0	0	124	1e-6
chr12-015683454-T-C	chr12	15683454	T	C	47496	PASS	0.070362	nfe	0.02556400000000001	0	0	0.070362
chr12-015780257-G-A	chr12	15780257	G	A	51987	PASS	0.4355	nfe	0.03747800000000001	0	0	0.4355
chr12-015780481-AACACACACACAC-A	chr12	15780481	AACACACACACAC	A	14757.97	PASS	0	none	9e-6	0	0	9e-6
chr12-015780481-AACACACACACAC-AAC	chr12	15780481	AACACACACACAC	AAC	14757.97	PASS	0	none	9e-6	0	0	9e-6
chr12-015780481-AACACACACACAC-AACACAC	chr12	15780481	AACACACACACAC	AACACAC	14757.97	PASS	0	none	3.6999999999999985e-5	0	0	3.6999999999999985e-5
chr12-015780481-AACACACACACAC-AACACACAC	chr12	15780481	AACACACACACAC	AACACACAC	14757.97	PASS	0	none	1.47e-4	0	0	1.47e-4
chr12-015780481-AACACACACACAC-AACACACACAC	chr12	15780481	AACACACACACAC	AACACACACAC	14757.97	PASS	0	none	3.590000000000004e-4	0	0	3.590000000000004e-4
chr12-015780481-AACACACACACAC-AACACACACACACAC	chr12	15780481	AACACACACACAC	AACACACACACACAC	14757.97	PASS	0	none	0.00146699999999999	0	0	0.00146699999999999
chr12-015780481-AACACACACACAC-AACACACACACACACAC	chr12	15780481	AACACACACACAC	AACACACACACACACAC	14757.97	PASS	0	none	0.00173699999999999	0	0	0.00173699999999999
chr12-015780481-AACACACACACAC-AACACACACACACACACAC	chr12	15780481	AACACACACACAC	AACACACACACACACACAC	14757.97	PASS	0	none	0.00188499999999999	0	0	0.00188499999999999
chr12-015780481-AACACACACACAC-AACACACACACACACACACAC	chr12	15780481	AACACACACACAC	AACACACACACACACACACAC	14757.97	PASS	0	none	0.00103199999999999	0	0	0.00103199999999999
chr12-015780481-AACACACACACAC-AACACACACACACACACACACAC	chr12	15780481	AACACACACACAC	AACACACACACACACACACACAC	14757.97	PASS	0	none	3.810000000000003e-4	0	0	3.810000000000003e-4
chr12-015780481-AACACACACACAC-AACACACACACACACACACACACAC	chr12	15780481	AACACACACACAC	AACACACACACACACACACACACAC	14757.97	PASS	0	none	2.2899999999999996e-4	0	0	2.2899999999999996e-4
chr12-015780481-AACACACACACAC-AACACACACACACACACACACACACAC	chr12	15780481	AACACACACACAC	AACACACACACACACACACACACACAC	14757.97	PASS	0	none	9e-6	0	0	9e-6
chr12-015804006-T-G	chr12	15804006	T	G	1157319	PASS	0.25704	amr	0.10533000000000002	23	126	0.25704
chr12-015882423-T-C	chr12	15882423	T	C	273	PASS	0	none	0	1	132	1e-6
chr12-015882458-A-C	chr12	15882458	A	C	359	PASS	9.335e-5	eas	7.970000000000003e-4	0	116	7.970000000000003e-4
chr12-015882478-C-A	chr12	15882478	C	A	50699	PASS	3.4e-6	nfe	2.2000000000000003e-5	0	132	2.2000000000000003e-5
chr12-015882478-C-T	chr12	15882478	C	T	50699	PASS	0.0086365	nfe	0.004851	1	132	0.0086365
chr12-015882695-CTT-C	chr12	15882695	CTT	C	79	VQSRTrancheINDEL99.90to99.95	0	none	0	0	120	1e-6
chr12-015882695-CTT-GTT	chr12	15882695	CTT	GTT	79	VQSRTrancheINDEL99.90to99.95	0	none	1.0799999999999996e-4	0	120	1.0799999999999996e-4
chr12-015882778-G-A	chr12	15882778	G	A	117974	PASS	0.0046343	mid	0.00264	1	134	0.0046343
chr12-015882845-T-C	chr12	15882845	T	C	921719	PASS	0.23568	afr	0.027514	1	134	0.23568
chr12-015883431-G-A	chr12	15883431	G	A	90282	PASS	0.01174	nfe	0.004954	1	134	0.01174
chr12-015890054-C-T	chr12	15890054	C	T	182407	PASS	0.011976	nfe	0.00971999999999999	2	134	0.011976
chr12-015890695-C-G	chr12	15890695	C	G	547193	PASS	0.22678	afr	0.02650600000000002	1	134	0.22678
chr12-015890740-A-T	chr12	15890740	A	T	31308	PASS	0.0034877	mid	0.00179199999999999	1	134	0.0034877
chr12-015895275-G-A	chr12	15895275	G	A	269062	PASS	0.22054	afr	0.02571	1	134	0.22054
chr12-015895275-G-T	chr12	15895275	G	T	269062	PASS	4.9e-7	nfe	9e-6	0	134	9e-6
chr12-015897733-G-*	chr12	15897733	G	*	23737	VQSRTrancheSNP99.80to99.90	0	none	0.01402699999999998	0	32	0.01402699999999998
chr12-015897733-G-T	chr12	15897733	G	T	23737	VQSRTrancheSNP99.80to99.90	0.053025	sas	0.02009700000000002	2	32	0.053025
chr12-015897738-C-*	chr12	15897738	C	*	3553	VQSRTrancheSNP99.70to99.80	0	none	0.005862	0	20	0.005862
chr12-015897738-C-A	chr12	15897738	C	A	3553	VQSRTrancheSNP99.70to99.80	0.0062504	eas	0.003843	0	20	0.0062504
chr12-015897750-C-A	chr12	15897750	C	A	3010	PASS	0.0037618	nfe	0.003186	2	28	0.0037618
chr12-015897750-C-T	chr12	15897750	C	T	3010	PASS	0	none	5.2999999999999994e-5	0	28	5.2999999999999994e-5
chr12-015897768-A-T	chr12	15897768	A	T	257	PASS	4.36e-5	nfe	4.04e-4	0	64	4.04e-4
chr12-015897790-C-A	chr12	15897790	C	A	518	PASS	9.787e-5	eas	2.2999999999999995e-4	0	78	2.2999999999999995e-4
chr12-015897790-C-T	chr12	15897790	C	T	518	PASS	6.086e-5	sas	1.0799999999999996e-4	0	78	1.0799999999999996e-4
chr12-015897810-G-T	chr12	15897810	G	T	196	PASS	1.338e-5	nfe	1.47e-4	0	58	1.47e-4
chr12-015897874-T-A	chr12	15897874	T	A	9358977	PASS	0.87126	sas	0.7781040000000007	114	134	0.87126
chr12-015898086-ATT-*	chr12	15898086	ATT	*	332617	PASS	0	none	9e-6	0	130	9e-6
chr12-015898086-ATT-A	chr12	15898086	ATT	A	332617	PASS	1.62e-6	nfe	5.2999999999999994e-5	0	130	5.2999999999999994e-5
chr12-015898086-ATT-ATTTT	chr12	15898086	ATT	ATTTT	332617	PASS	0	none	0.03098800000000001	0	130	0.03098800000000001
chr12-015898086-ATT-GTT	chr12	15898086	ATT	GTT	332617	PASS	0	none	0	0	130	1e-6
chr12-015898088-TTATA-*	chr12	15898088	TTATA	*	210135	ExcessHet	0	none	8.9e-5	0	114	8.9e-5
chr12-015898088-TTATA-ATATA	chr12	15898088	TTATA	ATATA	210135	ExcessHet	0	none	4.05e-4	0	114	4.05e-4
chr12-015898088-TTATA-T	chr12	15898088	TTATA	T	210135	ExcessHet	2.77e-5	eas	1.47e-4	0	114	1.47e-4
chr12-015898088-TTATA-TATATA	chr12	15898088	TTATA	TATATA	210135	ExcessHet	0	none	9e-6	0	114	9e-6
chr12-015898088-TTATA-TTA	chr12	15898088	TTATA	TTA	210135	ExcessHet	0	none	0.02357800000000001	5	114	0.02357800000000001
chr12-015898088-TTATA-TTATATA	chr12	15898088	TTATA	TTATATA	210135	ExcessHet	0	none	0.057975	12	114	0.057975
chr12-015898088-TTATA-TTATATATA	chr12	15898088	TTATA	TTATATATA	210135	ExcessHet	0	none	9.160000000000004e-4	0	114	9.160000000000004e-4
chr12-015898088-TTATA-TTATATATATA	chr12	15898088	TTATA	TTATATATATA	210135	ExcessHet	0	none	2.2000000000000003e-5	0	114	2.2000000000000003e-5
chr12-015898088-TTATA-TTATATATATATA	chr12	15898088	TTATA	TTATATATATATA	210135	ExcessHet	0	none	0	0	114	1e-6
chr12-015898088-TTATA-TTTTATATA	chr12	15898088	TTATA	TTTTATATA	210135	ExcessHet	0	none	3.160000000000005e-4	0	114	3.160000000000005e-4
chr12-015898090-A-*	chr12	15898090	A	*	2746	PASS	0	none	0.02382300000000001	5	84	0.02382300000000001
chr12-015898090-A-G	chr12	15898090	A	G	2746	PASS	0	none	9e-6	0	84	9e-6
chr12-015898090-A-T	chr12	15898090	A	T	2746	PASS	0.012788	afr	0.00110699999999999	0	84	0.012788
chr12-015899808-C-*	chr12	15899808	C	*	16422759	PASS	0	none	0	0	134	1e-6
chr12-015899808-C-T	chr12	15899808	C	T	16422759	PASS	0.99814	nfe	0.9874770000000004	134	134	0.99814
chr12-015899833-ATTTT-A	chr12	15899833	ATTTT	A	1934277.97	ExcessHet	0	none	0	0	122	1e-6
chr12-015899833-ATTTT-AT	chr12	15899833	ATTTT	AT	1934277.97	ExcessHet	0	none	9e-6	0	122	9e-6
chr12-015899833-ATTTT-ATT	chr12	15899833	ATTTT	ATT	1934277.97	ExcessHet	0	none	0.01117899999999999	1	122	0.01117899999999999
chr12-015899833-ATTTT-ATTT	chr12	15899833	ATTTT	ATTT	1934277.97	ExcessHet	0	none	0.40984199999999954	58	122	0.40984199999999954
chr12-015899833-ATTTT-ATTTTT	chr12	15899833	ATTTT	ATTTTT	1934277.97	ExcessHet	0	none	0.02199600000000001	2	122	0.02199600000000001
chr12-015899833-ATTTT-ATTTTTT	chr12	15899833	ATTTT	ATTTTTT	1934277.97	ExcessHet	0	none	2.5100000000000014e-4	0	122	2.5100000000000014e-4
chr12-015900182-G-A	chr12	15900182	G	A	21196	PASS	0.031884	afr	0.00181699999999999	1	134	0.031884
chr12-015900790-AT-*	chr12	15900790	AT	*	243590.97	PASS	0	none	0	0	132	1e-6
chr12-015900790-AT-A	chr12	15900790	AT	A	243590.97	PASS	0.28795	afr	0.03200000000000002	1	132	0.28795
chr12-015900825-T-G	chr12	15900825	T	G	3641	VQSRTrancheSNP99.70to99.80	0.0025646	eas	0.003294	1	112	0.003294
chr12-015900829-A-T	chr12	15900829	A	T	140	PASS	7.41e-6	nfe	1.88e-4	1	128	1.88e-4
chr12-015901151-T-G	chr12	15901151	T	G	279542	PASS	0.29502	afr	0.03197500000000002	1	134	0.29502
chr12-015902885-CTTTTTTTTTTTT-*	chr12	15902885	CTTTTTTTTTTTT	*	1570688	PASS	0	none	3.6999999999999985e-5	0	116	3.6999999999999985e-5
chr12-015902885-CTTTTTTTTTTTT-ATTTTTTTTTTTT	chr12	15902885	CTTTTTTTTTTTT	ATTTTTTTTTTTT	1570688	PASS	0	none	0	0	116	1e-6
chr12-015902885-CTTTTTTTTTTTT-C	chr12	15902885	CTTTTTTTTTTTT	C	1570688	PASS	0	none	0	0	116	1e-6
chr12-015902885-CTTTTTTTTTTTT-CCTTTTTTTTTTTTTT	chr12	15902885	CTTTTTTTTTTTT	CCTTTTTTTTTTTTTT	1570688	PASS	0	none	0	0	116	1e-6
chr12-015902885-CTTTTTTTTTTTT-CT	chr12	15902885	CTTTTTTTTTTTT	CT	1570688	PASS	0	none	9e-6	0	116	9e-6
chr12-015902885-CTTTTTTTTTTTT-CTT	chr12	15902885	CTTTTTTTTTTTT	CTT	1570688	PASS	0	none	0	0	116	1e-6
chr12-015902885-CTTTTTTTTTTTT-CTTTT	chr12	15902885	CTTTTTTTTTTTT	CTTTT	1570688	PASS	0	none	9e-6	0	116	9e-6
chr12-015902885-CTTTTTTTTTTTT-CTTTTT	chr12	15902885	CTTTTTTTTTTTT	CTTTTT	1570688	PASS	0	none	1.6699999999999994e-4	0	116	1.6699999999999994e-4
chr12-015902885-CTTTTTTTTTTTT-CTTTTTGTTTTTTTTTTTTTT	chr12	15902885	CTTTTTTTTTTTT	CTTTTTGTTTTTTTTTTTTTT	1570688	PASS	0	none	0	0	116	1e-6
chr12-015902885-CTTTTTTTTTTTT-CTTTTTT	chr12	15902885	CTTTTTTTTTTTT	CTTTTTT	1570688	PASS	0	none	6.570000000000002e-4	1	116	6.570000000000002e-4
chr12-015902885-CTTTTTTTTTTTT-CTTTTTTT	chr12	15902885	CTTTTTTTTTTTT	CTTTTTTT	1570688	PASS	0	none	0.00332	2	116	0.00332
chr12-015902885-CTTTTTTTTTTTT-CTTTTTTTT	chr12	15902885	CTTTTTTTTTTTT	CTTTTTTTT	1570688	PASS	0	none	0.01112499999999999	2	116	0.01112499999999999
chr12-015902885-CTTTTTTTTTTTT-CTTTTTTTTT	chr12	15902885	CTTTTTTTTTTTT	CTTTTTTTTT	1570688	PASS	0	none	0.03557400000000001	11	116	0.03557400000000001
chr12-015902885-CTTTTTTTTTTTT-CTTTTTTTTTT	chr12	15902885	CTTTTTTTTTTTT	CTTTTTTTTTT	1570688	PASS	0	none	0.082417	16	116	0.082417
chr12-015902885-CTTTTTTTTTTTT-CTTTTTTTTTTT	chr12	15902885	CTTTTTTTTTTTT	CTTTTTTTTTTT	1570688	PASS	0	none	0.127223	20	116	0.127223
chr12-015902885-CTTTTTTTTTTTT-CTTTTTTTTTTTTT	chr12	15902885	CTTTTTTTTTTTT	CTTTTTTTTTTTTT	1570688	PASS	0	none	0.197202	29	116	0.197202
chr12-015902885-CTTTTTTTTTTTT-CTTTTTTTTTTTTTT	chr12	15902885	CTTTTTTTTTTTT	CTTTTTTTTTTTTTT	1570688	PASS	0	none	0.04468300000000001	3	116	0.04468300000000001
chr12-015902885-CTTTTTTTTTTTT-CTTTTTTTTTTTTTTT	chr12	15902885	CTTTTTTTTTTTT	CTTTTTTTTTTTTTTT	1570688	PASS	0	none	0.00807599999999999	0	116	0.00807599999999999
chr12-015902885-CTTTTTTTTTTTT-CTTTTTTTTTTTTTTTT	chr12	15902885	CTTTTTTTTTTTT	CTTTTTTTTTTTTTTTT	1570688	PASS	0	none	0.003878	0	116	0.003878
chr12-015902885-CTTTTTTTTTTTT-CTTTTTTTTTTTTTTTTT	chr12	15902885	CTTTTTTTTTTTT	CTTTTTTTTTTTTTTTTT	1570688	PASS	0	none	0.002865	0	116	0.002865
chr12-015902885-CTTTTTTTTTTTT-CTTTTTTTTTTTTTTTTTT	chr12	15902885	CTTTTTTTTTTTT	CTTTTTTTTTTTTTTTTTT	1570688	PASS	0	none	0.002815	0	116	0.002815
chr12-015902885-CTTTTTTTTTTTT-CTTTTTTTTTTTTTTTTTTT	chr12	15902885	CTTTTTTTTTTTT	CTTTTTTTTTTTTTTTTTTT	1570688	PASS	0	none	0.002991	0	116	0.002991
chr12-015902885-CTTTTTTTTTTTT-CTTTTTTTTTTTTTTTTTTTT	chr12	15902885	CTTTTTTTTTTTT	CTTTTTTTTTTTTTTTTTTTT	1570688	PASS	0	none	0.00186599999999999	0	116	0.00186599999999999
chr12-015902885-CTTTTTTTTTTTT-CTTTTTTTTTTTTTTTTTTTTT	chr12	15902885	CTTTTTTTTTTTT	CTTTTTTTTTTTTTTTTTTTTT	1570688	PASS	0	none	0.00137399999999999	0	116	0.00137399999999999
chr12-015902885-CTTTTTTTTTTTT-CTTTTTTTTTTTTTTTTTTTTTT	chr12	15902885	CTTTTTTTTTTTT	CTTTTTTTTTTTTTTTTTTTTTT	1570688	PASS	0	none	0.00115599999999999	0	116	0.00115599999999999
chr12-015902885-CTTTTTTTTTTTT-CTTTTTTTTTTTTTTTTTTTTTTT	chr12	15902885	CTTTTTTTTTTTT	CTTTTTTTTTTTTTTTTTTTTTTT	1570688	PASS	0	none	3.6000000000000035e-4	0	116	3.6000000000000035e-4
chr12-015902885-CTTTTTTTTTTTT-CTTTTTTTTTTTTTTTTTTTTTTTT	chr12	15902885	CTTTTTTTTTTTT	CTTTTTTTTTTTTTTTTTTTTTTTT	1570688	PASS	0	none	2.2999999999999995e-4	0	116	2.2999999999999995e-4
chr12-015902885-CTTTTTTTTTTTT-CTTTTTTTTTTTTTTTTTTTTTTTTT	chr12	15902885	CTTTTTTTTTTTT	CTTTTTTTTTTTTTTTTTTTTTTTTT	1570688	PASS	0	none	1.88e-4	0	116	1.88e-4
chr12-015902885-CTTTTTTTTTTTT-CTTTTTTTTTTTTTTTTTTTTTTTTTT	chr12	15902885	CTTTTTTTTTTTT	CTTTTTTTTTTTTTTTTTTTTTTTTTT	1570688	PASS	0	none	3.6999999999999985e-5	0	116	3.6999999999999985e-5
chr12-015902885-CTTTTTTTTTTTT-CTTTTTTTTTTTTTTTTTTTTTTTTTTT	chr12	15902885	CTTTTTTTTTTTT	CTTTTTTTTTTTTTTTTTTTTTTTTTTT	1570688	PASS	0	none	9e-6	0	116	9e-6
chr12-015902885-CTTTTTTTTTTTT-CTTTTTTTTTTTTTTTTTTTTTTTTTTTTATATGTTTTTTTTTTTTTTTTTT	chr12	15902885	CTTTTTTTTTTTT	CTTTTTTTTTTTTTTTTTTTTTTTTTTTTATATGTTTTTTTTTTTTTTTTTT	1570688	PASS	0	none	0	0	116	1e-6
chr12-015902885-CTTTTTTTTTTTT-CTTTTTTTTTTTTTTTTTTTTTTTTTTTTTT	chr12	15902885	CTTTTTTTTTTTT	CTTTTTTTTTTTTTTTTTTTTTTTTTTTTTT	1570688	PASS	0	none	9e-6	0	116	9e-6
chr12-015902885-CTTTTTTTTTTTT-CTTTTTTTTTTTTTTTTTTTTTTTTTTTTTTTT	chr12	15902885	CTTTTTTTTTTTT	CTTTTTTTTTTTTTTTTTTTTTTTTTTTTTTTT	1570688	PASS	0	none	9e-6	0	116	9e-6
chr12-015902885-CTTTTTTTTTTTT-CTTTTTTTTTTTTTTTTTTTTTTTTTTTTTTTTT	chr12	15902885	CTTTTTTTTTTTT	CTTTTTTTTTTTTTTTTTTTTTTTTTTTTTTTTT	1570688	PASS	0	none	9e-6	0	116	9e-6
chr12-015902885-CTTTTTTTTTTTT-CTTTTTTTTTTTTTTTTTTTTTTTTTTTTTTTTTTTT	chr12	15902885	CTTTTTTTTTTTT	CTTTTTTTTTTTTTTTTTTTTTTTTTTTTTTTTTTTT	1570688	PASS	0	none	9e-6	0	116	9e-6
chr12-015902885-CTTTTTTTTTTTT-CTTTTTTTTTTTTTTTTTTTTTTTTTTTTTTTTTTTTTT	chr12	15902885	CTTTTTTTTTTTT	CTTTTTTTTTTTTTTTTTTTTTTTTTTTTTTTTTTTTTT	1570688	PASS	0	none	0	0	116	1e-6
chr12-015902885-CTTTTTTTTTTTT-CTTTTTTTTTTTTTTTTTTTTTTTTTTTTTTTTTTTTTTTT	chr12	15902885	CTTTTTTTTTTTT	CTTTTTTTTTTTTTTTTTTTTTTTTTTTTTTTTTTTTTTTT	1570688	PASS	0	none	9e-6	0	116	9e-6
chr12-015902885-CTTTTTTTTTTTT-CTTTTTTTTTTTTTTTTTTTTTTTTTTTTTTTTTTTTTTTTTTTTTTTTTTTTTTTT	chr12	15902885	CTTTTTTTTTTTT	CTTTTTTTTTTTTTTTTTTTTTTTTTTTTTTTTTTTTTTTTTTTTTTTTTTTTTTTT	1570688	PASS	0	none	9e-6	0	116	9e-6
chr12-015902885-CTTTTTTTTTTTT-TTTTTTTTTTTTT	chr12	15902885	CTTTTTTTTTTTT	TTTTTTTTTTTTT	1570688	PASS	0	none	9.400000000000004e-4	0	116	9.400000000000004e-4
chr12-015902891-T-*	chr12	15902891	T	*	30	PASS	0	none	0.00108399999999999	1	130	0.00108399999999999
chr12-015902891-T-C	chr12	15902891	T	C	30	PASS	0	none	0	0	130	1e-6
chr12-015902891-T-TC	chr12	15902891	T	TC	30	PASS	0	none	0	0	130	1e-6
chr12-015902910-C-*	chr12	15902910	C	*	84147	VQSRTrancheINDEL99.95to100.00	0	none	0.007732	0	88	0.007732
chr12-015902910-C-A	chr12	15902910	C	A	84147	VQSRTrancheINDEL99.95to100.00	0.074602	nfe	0.004181	2	88	0.074602
chr12-015902910-C-CCCTTTGAT	chr12	15902910	C	CCCTTTGAT	84147	VQSRTrancheINDEL99.95to100.00	0	none	0	0	88	1e-6
chr12-015902910-C-G	chr12	15902910	C	G	84147	VQSRTrancheINDEL99.95to100.00	1.1864e-4	nfe	2.5100000000000014e-4	0	88	2.5100000000000014e-4
chr12-015902910-C-T	chr12	15902910	C	T	84147	VQSRTrancheINDEL99.95to100.00	0.030484	sas	0.02012700000000002	0	88	0.030484
chr12-015902913-A-ATTTT	chr12	15902913	A	ATTTT	38317	VQSRTrancheINDEL99.95to100.00	0	none	0	0	124	1e-6
chr12-015902913-A-G	chr12	15902913	A	G	38317	VQSRTrancheINDEL99.95to100.00	3.4e-7	nfe	0	0	124	1e-6
chr12-015902913-A-T	chr12	15902913	A	T	38317	VQSRTrancheINDEL99.95to100.00	0.0036744	amr	0.00799999999999999	1	124	0.00799999999999999
chr12-015902916-GAAGAA-AAAGAA	chr12	15902916	GAAGAA	AAAGAA	1330	VQSRTrancheINDEL99.90to99.95	0	none	1.0799999999999996e-4	0	120	1.0799999999999996e-4
chr12-015902916-GAAGAA-G	chr12	15902916	GAAGAA	G	1330	VQSRTrancheINDEL99.90to99.95	0	none	0	0	120	1e-6
chr12-015902916-GAAGAA-TAAGAA	chr12	15902916	GAAGAA	TAAGAA	1330	VQSRTrancheINDEL99.90to99.95	0	none	0.00101199999999999	1	120	0.00101199999999999
chr12-015902919-G-*	chr12	15902919	G	*	757	PASS	0	none	0	0	104	1e-6
chr12-015902919-G-A	chr12	15902919	G	A	757	PASS	5.51e-6	sas	1.47e-4	0	104	1.47e-4
chr12-015902919-G-T	chr12	15902919	G	T	757	PASS	0.0055316	nfe	6.100000000000004e-4	0	104	0.0055316
chr12-015902992-G-C	chr12	15902992	G	C	15763356	PASS	0	none	0	0	134	1e-6
chr12-015902992-G-GT	chr12	15902992	G	GT	15763356	PASS	0.99842	nfe	0.9870710000000004	134	134	0.99842
chr12-015902992-G-T	chr12	15902992	G	T	15763356	PASS	7.3e-7	nfe	9e-6	0	134	9e-6
chr12-015903288-A-T	chr12	15903288	A	T	135165	PASS	0.29181	afr	0.02550700000000001	0	70	0.29181
chr12-015903310-G-A	chr12	15903310	G	A	4454	PASS	0.00473	nfe	0.00120199999999999	1	48	0.00473
chr12-015903315-A-AT	chr12	15903315	A	AT	89433.97	PASS	0.24588	afr	0.02271600000000001	0	46	0.24588
chr12-015911071-A-T	chr12	15911071	A	T	6698	PASS	0.031091	afr	0.00136999999999999	0	10	0.031091
chr12-015911306-C-A	chr12	15911306	C	A	2253	PASS	0	none	9e-6	0	106	9e-6
chr12-015911306-C-G	chr12	15911306	C	G	2253	PASS	9.8677e-4	nfe	1.27e-4	1	106	9.8677e-4
chr12-015911327-C-A	chr12	15911327	C	A	13385	PASS	9.3481e-4	sas	6.100000000000004e-4	0	110	9.3481e-4
chr12-015911327-C-G	chr12	15911327	C	G	13385	PASS	3.3e-7	nfe	0	1	110	1e-6
chr12-015911343-G-*	chr12	15911343	G	*	104149	PASS	0	none	0	0	134	1e-6
chr12-015911343-G-A	chr12	15911343	G	A	104149	PASS	0.0078843	nfe	0.006137	1	134	0.0078843
chr12-015911363-A-C	chr12	15911363	A	C	1467	PASS	5.674e-5	afr	5.180000000000002e-4	1	86	5.180000000000002e-4
chr12-015911363-A-G	chr12	15911363	A	G	1467	PASS	5.5113e-4	afr	0	0	86	5.5113e-4
chr12-015911377-C-G	chr12	15911377	C	G	173152	PASS	0	none	0	0	134	1e-6
chr12-015911377-C-T	chr12	15911377	C	T	173152	PASS	0.098007	afr	0.00857399999999998	1	134	0.098007
chr12-015911385-T-A	chr12	15911385	T	A	814	VQSRTrancheSNP99.80to99.90	1.358e-5	sas	2.2000000000000003e-5	1	104	2.2000000000000003e-5
chr12-015911385-T-C	chr12	15911385	T	C	814	VQSRTrancheSNP99.80to99.90	7.012e-5	nfe	0	0	104	7.012e-5
chr12-015911385-T-G	chr12	15911385	T	G	814	VQSRTrancheSNP99.80to99.90	0	none	2.2000000000000003e-5	0	104	2.2000000000000003e-5
chr12-015911398-T-A	chr12	15911398	T	A	162	VQSRTrancheSNP99.80to99.90	1.19e-5	eas	5.2999999999999994e-5	1	98	5.2999999999999994e-5
chr12-015956739-T-G	chr12	15956739	T	G	9210760	PASS	0.33819	nfe	0.25786799999999976	36	132	0.33819
chr12-015958271-C-G	chr12	15958271	C	G	15728	PASS	0.0016488	nfe	9.160000000000004e-4	1	134	0.0016488
chr12-015960020-A-G	chr12	15960020	A	G	81576	PASS	0.014968	mid	0.00914599999999998	3	134	0.014968
chr12-015962808-A-C	chr12	15962808	A	C	49235	PASS	0.10359	amr	0.003119	1	134	0.10359
chr12-015962808-A-G	chr12	15962808	A	G	49235	PASS	2.573e-5	afr	2.2000000000000003e-5	0	134	2.573e-5
chr12-015962904-C-T	chr12	15962904	C	T	19058	PASS	0.0013858	nfe	6.340000000000003e-4	1	134	0.0013858
chr12-015971758-C-T	chr12	15971758	C	T	984490	PASS	0.79789	eas	0.33047599999999977	0	0	0.79789
chr12-015971859-G-A	chr12	15971859	G	A	2062398	PASS	0.79981	eas	0.3990849999999994	0	0	0.79981
chr12-015972140-G-A	chr12	15972140	G	A	992446	PASS	0.87975	amr	0.31139299999999975	0	0	0.87975
chr12-015982228-G-*	chr12	15982228	G	*	347	PASS	0	none	9e-6	0	134	9e-6
chr12-015982228-G-T	chr12	15982228	G	T	347	PASS	3.042e-5	nfe	0	1	134	3.042e-5
chr12-015982318-T-G	chr12	15982318	T	G	719	PASS	4.6923e-4	nfe	2.5100000000000014e-4	1	134	4.6923e-4
chr12-015982372-A-G	chr12	15982372	A	G	575	PASS	7.31e-6	nfe	0	1	134	7.31e-6
chr12-015982492-A-G	chr12	15982492	A	G	26702	PASS	0.026437	afr	0.002015	1	134	0.026437
chr12-016032529-CTT-C	chr12	16032529	CTT	C	8320140	PASS	0.62053	nfe	0.48894299999999946	91	134	0.62053
chr12-016032529-CTT-TTT	chr12	16032529	CTT	TTT	8320140	PASS	0	none	0	0	134	1e-6
chr12-016032659-A-G	chr12	16032659	A	G	19740	PASS	0.0018138	nfe	6.800000000000003e-4	1	134	0.0018138
chr12-016032998-T-A	chr12	16032998	T	A	3952591	PASS	0	none	0	0	40	1e-6
chr12-016032998-T-C	chr12	16032998	T	C	3952591	PASS	0.95194	nfe	0.7811970000000007	38	40	0.95194
chr12-016036214-C-A	chr12	16036214	C	A	40721	PASS	0.0047199	nfe	0.002339	1	134	0.0047199
chr12-016036393-T-C	chr12	16036393	T	C	172508	PASS	0.01073	nfe	0.00880799999999999	3	134	0.01073
chr12-016036608-T-*	chr12	16036608	T	*	4522775	PASS	0	none	0	0	134	1e-6
chr12-016036608-T-C	chr12	16036608	T	C	4522775	PASS	0.42682	amr	0.236025	20	134	0.42682
chr12-016036760-T-A	chr12	16036760	T	A	1206089	PASS	0.34938	eas	0.071415	3	134	0.34938
chr12-016189278-T-C	chr12	16189278	T	C	443323	PASS	0.47577	eas	0.185071	2	2	0.47577
chr12-016189366-A-C	chr12	16189366	A	C	832465	PASS	0.66686	eas	0.2507789999999993	35	66	0.66686
chr12-016189398-T-C	chr12	16189398	T	C	602303	PASS	0.26375	mid	0.128934	24	98	0.26375
chr12-016189398-T-G	chr12	16189398	T	G	602303	PASS	0	none	0	0	98	1e-6
chr12-016189414-AT-A	chr12	16189414	AT	A	1285419.97	PASS	5.6331e-4	amr	1.88e-4	0	108	5.6331e-4
chr12-016189414-AT-ATT	chr12	16189414	AT	ATT	1285419.97	PASS	0	none	0.29098799999999947	54	108	0.29098799999999947
chr12-016189414-AT-ATTT	chr12	16189414	AT	ATTT	1285419.97	PASS	0	none	0.00144699999999999	0	108	0.00144699999999999
chr12-016189414-AT-ATTTT	chr12	16189414	AT	ATTTT	1285419.97	PASS	0	none	0	0	108	1e-6
chr12-016189414-AT-ATTTTTTTTT	chr12	16189414	AT	ATTTTTTTTT	1285419.97	PASS	0	none	9e-6	0	108	9e-6
chr12-016189414-AT-ATTTTTTTTTTTTTTT	chr12	16189414	AT	ATTTTTTTTTTTTTTT	1285419.97	PASS	0	none	0	0	108	1e-6
chr12-016189414-AT-ATTTTTTTTTTTTTTTTT	chr12	16189414	AT	ATTTTTTTTTTTTTTTTT	1285419.97	PASS	0	none	0	0	108	1e-6
chr12-016189414-AT-ATTTTTTTTTTTTTTTTTTT	chr12	16189414	AT	ATTTTTTTTTTTTTTTTTTT	1285419.97	PASS	0	none	0	0	108	1e-6
chr12-016189458-TATTA-T	chr12	16189458	TATTA	T	1194170.97	PASS	0.28565	afr	0.16831300000000002	27	130	0.28565
chr12-016189688-G-A	chr12	16189688	G	A	281074	PASS	0.059478	sas	0.018938	1	134	0.059478
chr12-016189891-G-A	chr12	16189891	G	A	1842412	PASS	0.24351	mid	0.192582	32	134	0.24351
chr12-016189891-G-T	chr12	16189891	G	T	1842412	PASS	4.3e-7	nfe	0	0	134	1e-6
chr12-016189939-C-A	chr12	16189939	C	A	37109	PASS	0	none	2.2000000000000003e-5	0	134	2.2000000000000003e-5
chr12-016189939-C-G	chr12	16189939	C	G	37109	PASS	0	none	0	0	134	1e-6
chr12-016189939-C-T	chr12	16189939	C	T	37109	PASS	0.008961	nfe	0.004314	1	134	0.008961
chr12-016189954-A-*	chr12	16189954	A	*	3426223	PASS	0	none	0	0	134	1e-6
chr12-016189954-A-G	chr12	16189954	A	G	3426223	PASS	0.70418	eas	0.43457999999999986	66	134	0.70418
chr12-016194374-G-A	chr12	16194374	G	A	10091524	PASS	0.70346	eas	0.4778249999999994	66	134	0.70346
chr12-016194374-G-C	chr12	16194374	G	C	10091524	PASS	1.976e-5	nfe	0	0	134	1.976e-5
chr12-016194393-G-A	chr12	16194393	G	A	137414	PASS	0.012488	sas	0.002065	0	134	0.012488
chr12-016194393-G-T	chr12	16194393	G	T	137414	PASS	0.0061597	nfe	0.004595	3	134	0.0061597
chr12-016216858-C-T	chr12	16216858	C	T	704651	PASS	0.065971	afr	0.03373000000000002	2	134	0.065971
chr12-016216866-A-G	chr12	16216866	A	G	767257	PASS	0.065922	afr	0.03378300000000002	2	134	0.065922
chr12-016216894-A-T	chr12	16216894	A	T	23151493	PASS	0.99841	nfe	0.9896720000000004	133	134	0.99841
chr12-016216973-A-G	chr12	16216973	A	G	34490	PASS	0.0030223	nfe	0.00142399999999999	1	134	0.0030223
chr12-016224580-T-C	chr12	16224580	T	C	513129	PASS	0.059217	amr	0.02775200000000002	7	134	0.059217
chr12-016224722-AT-A	chr12	16224722	AT	A	253956	PASS	0.027172	eas	0.00194099999999999	0	134	0.027172
chr12-016224722-AT-ATT	chr12	16224722	AT	ATT	253956	PASS	0	none	0.02632000000000002	7	134	0.02632000000000002
chr12-016224722-AT-ATTT	chr12	16224722	AT	ATTT	253956	PASS	0	none	2.2000000000000003e-5	0	134	2.2000000000000003e-5
chr12-016224722-AT-TT	chr12	16224722	AT	TT	253956	PASS	0	none	0	0	134	1e-6
chr12-016224731-T-A	chr12	16224731	T	A	2105	PASS	1.4631e-4	sas	2.2000000000000003e-5	0	134	1.4631e-4
chr12-016224731-T-TA	chr12	16224731	T	TA	2105	PASS	3.3053e-4	amr	2.2000000000000003e-5	1	134	3.3053e-4
chr12-016239611-C-T	chr12	16239611	C	T	4175566	PASS	0.49118	eas	0.26821899999999965	31	134	0.49118
chr12-016239854-T-C	chr12	16239854	T	C	44828	PASS	0.0026886	nfe	0.00147299999999999	1	134	0.0026886
chr12-016239974-G-A	chr12	16239974	G	A	743	PASS	1.8e-5	afr	0	1	134	1.8e-5
chr12-016244477-A-*	chr12	16244477	A	*	7501956	PASS	0	none	0	0	134	1e-6
chr12-016244477-A-AGCAG	chr12	16244477	A	AGCAG	7501956	PASS	0	none	0	0	134	1e-6
chr12-016244477-A-G	chr12	16244477	A	G	7501956	PASS	0.62814	sas	0.42627899999999974	62	134	0.62814
chr12-016244548-T-C	chr12	16244548	T	C	1207	PASS	5.6028e-4	afr	0	1	134	5.6028e-4
chr12-016244556-G-A	chr12	16244556	G	A	5771	PASS	1.5692e-4	nfe	1.0799999999999996e-4	1	134	1.5692e-4
chr12-016244556-G-C	chr12	16244556	G	C	5771	PASS	8.378e-5	nfe	0	0	134	8.378e-5
chr12-016244743-G-A	chr12	16244743	G	A	54282112	PASS	0.98708	eas	0.953793	127	134	0.98708
chr12-016244800-C-A	chr12	16244800	C	A	14435802	PASS	0.60191	sas	0.42649499999999974	62	134	0.60191
chr12-016244812-C-T	chr12	16244812	C	T	35181814	PASS	0.9984	nfe	0.9896180000000004	133	134	0.9984
chr12-016244824-G-A	chr12	16244824	G	A	833496	PASS	0.10051	afr	0.033198	2	134	0.10051
chr12-016257584-C-G	chr12	16257584	C	G	25098	PASS	0.0059435	nfe	0.002465	3	134	0.0059435
chr12-016272489-C-T	chr12	16272489	C	T	5870197	PASS	0.48008	afr	0.214905	35	134	0.48008
chr12-016272722-A-T	chr12	16272722	A	T	9960019	PASS	0.4901	afr	0.214959	35	134	0.4901
chr12-016272795-GA-AA	chr12	16272795	GA	AA	18181	PASS	0	none	0.002264	0	132	0.002264
chr12-016272795-GA-G	chr12	16272795	GA	G	18181	PASS	7.356e-5	eas	5.2999999999999994e-5	0	132	7.356e-5
chr12-016272795-GA-GAA	chr12	16272795	GA	GAA	18181	PASS	0	none	0.00191599999999999	0	132	0.00191599999999999
chr12-016272795-GA-GAAAAAA	chr12	16272795	GA	GAAAAAA	18181	PASS	0	none	9e-6	0	132	9e-6
chr12-016277350-G-A	chr12	16277350	G	A	29562919	PASS	0.99831	nfe	0.9870170000000004	134	134	0.99831
chr12-016354541-T-C	chr12	16354541	T	C	397	PASS	2.2223e-4	nfe	3.6999999999999985e-5	1	134	2.2223e-4
chr12-016354771-TA-T	chr12	16354771	TA	T	1998.97	PASS	0.0028111	nfe	7.010000000000006e-4	0	0	0.0028111
chr12-016354771-TA-TAA	chr12	16354771	TA	TAA	1998.97	PASS	0	none	1.6699999999999994e-4	0	0	1.6699999999999994e-4
chr12-016357382-C-T	chr12	16357382	C	T	24054	PASS	0.005373	nfe	0.003725	2	114	0.005373
chr12-016357431-AT-A	chr12	16357431	AT	A	219	VQSRTrancheINDEL99.50to99.90	8.15e-6	nfe	5.2999999999999994e-5	0	122	5.2999999999999994e-5
chr12-016357431-AT-ATT	chr12	16357431	AT	ATT	219	VQSRTrancheINDEL99.50to99.90	0	none	1.0799999999999996e-4	0	122	1.0799999999999996e-4
chr12-016357431-AT-TT	chr12	16357431	AT	TT	219	VQSRTrancheINDEL99.50to99.90	0	none	9e-6	0	122	9e-6
chr12-016357461-T-*	chr12	16357461	T	*	6678789	PASS	0	none	0	0	134	1e-6
chr12-016357461-T-G	chr12	16357461	T	G	6678789	PASS	0.74289	mid	0.6968590000000005	99	134	0.74289
chr12-016357484-A-*	chr12	16357484	A	*	886689	PASS	0	none	9e-6	0	134	9e-6
chr12-016357484-A-G	chr12	16357484	A	G	886689	PASS	0.25059	eas	0.07958900000000001	12	134	0.25059
chr12-016357521-C-A	chr12	16357521	C	A	544085	PASS	5.942e-5	eas	9e-6	0	134	5.942e-5
chr12-016357521-C-G	chr12	16357521	C	G	544085	PASS	0.07146	sas	0.05220600000000002	12	134	0.07146
chr12-016357521-C-T	chr12	16357521	C	T	544085	PASS	1.009e-5	eas	0	0	134	1.009e-5
chr12-016363326-G-A	chr12	16363326	G	A	85103	PASS	0.23081	nfe	0.05052600000000001	0	0	0.23081
chr12-016363345-A-G	chr12	16363345	A	G	230753	PASS	0.3931	nfe	0.12674200000000002	0	0	0.3931
chr12-016363776-T-C	chr12	16363776	T	C	4078595	PASS	0.31364	nfe	0.2855509999999999	45	134	0.31364
chr12-016363913-C-A	chr12	16363913	C	A	4046	PASS	3.412e-4	mid	2.2000000000000003e-5	1	134	3.412e-4
chr12-016363913-C-T	chr12	16363913	C	T	4046	PASS	1.32e-6	nfe	2.2000000000000003e-5	0	134	2.2000000000000003e-5
chr12-016364060-G-A	chr12	16364060	G	A	1168459	PASS	0.26455	eas	0.076533	10	134	0.26455
chr12-016364098-T-G	chr12	16364098	T	G	855870	PASS	0.26233	eas	0.05779200000000001	2	134	0.26233
chr12-016364250-TG-T	chr12	16364250	TG	T	61009.97	PASS	0.010926	nfe	0.00802699999999998	1	130	0.010926
chr12-016364557-C-T	chr12	16364557	C	T	82708	PASS	0.2756	nfe	0.04433000000000001	0	0	0.2756
chr12-016376047-G-T	chr12	16376047	G	T	67387	PASS	0.044797	afr	0.006602	1	130	0.044797
chr12-016376075-T-C	chr12	16376075	T	C	793	PASS	4.265e-5	nfe	0	1	134	4.265e-5
chr12-016376102-ATT-A	chr12	16376102	ATT	A	3272969.97	PASS	3.166e-5	afr	5.2999999999999994e-5	0	132	5.2999999999999994e-5
chr12-016376102-ATT-AT	chr12	16376102	ATT	AT	3272969.97	PASS	0	none	0.287371	44	132	0.287371
chr12-016376102-ATT-ATTT	chr12	16376102	ATT	ATTT	3272969.97	PASS	0	none	0.001966	0	132	0.001966
chr12-016376102-ATT-ATTTT	chr12	16376102	ATT	ATTTT	3272969.97	PASS	0	none	9e-6	0	132	9e-6
chr12-016376335-C-T	chr12	16376335	C	T	1931953	PASS	0.3122	afr	0.2684479999999997	42	132	0.3122
chr12-016376408-A-G	chr12	16376408	A	G	309993	PASS	0.14335	eas	0.065958	15	122	0.14335
chr12-016376489-GA-G	chr12	16376489	GA	G	189.97	VQSRTrancheINDEL97.00to99.00	0	none	5.2999999999999994e-5	0	28	5.2999999999999994e-5
chr12-016376489-GA-GAA	chr12	16376489	GA	GAA	189.97	VQSRTrancheINDEL97.00to99.00	0	none	0	0	28	1e-6
chr12-016383619-A-G	chr12	16383619	A	G	70087	PASS	0.44603	nfe	0.049009	0	0	0.44603
chr12-016399345-T-C	chr12	16399345	T	C	32780772	PASS	0.94943	eas	0.5642420000000002	76	134	0.94943
chr12-016399825-T-C	chr12	16399825	T	C	1563	VQSRTrancheSNP99.90to99.95	0	none	0	1	134	1e-6
chr12-016399969-A-G	chr12	16399969	A	G	646273	PASS	0.019671	mid	0.014828	5	134	0.019671
chr12-016400118-C-T	chr12	16400118	C	T	444726	PASS	0.011145	nfe	0.009068	2	134	0.011145
chr12-016400156-T-C	chr12	16400156	T	C	17768337	PASS	0.52998	eas	0.38656499999999977	54	134	0.52998
chr12-016400427-G-A	chr12	16400427	G	A	6371144	PASS	0.41464	eas	0.15440900000000002	21	134	0.41464
chr12-016401056-C-T	chr12	16401056	C	T	1594	PASS	4.984e-5	nfe	0	1	134	4.984e-5
chr12-016401387-T-G	chr12	16401387	T	G	92754	PASS	0.0029803	nfe	0.002215	1	134	0.0029803
chr12-016401882-G-A	chr12	16401882	G	A	967512	PASS	0.15621	afr	0.01740800000000001	1	134	0.15621
chr12-016402154-T-A	chr12	16402154	T	A	5113	PASS	1.0563e-4	nfe	9e-6	1	134	1.0563e-4
chr12-016402260-T-C	chr12	16402260	T	C	500862	PASS	0.019769	sas	0.01060699999999999	1	134	0.019769
chr12-016402444-G-A	chr12	16402444	G	A	654883	PASS	0.037191	mid	0.021897	2	134	0.037191
chr12-016402462-G-A	chr12	16402462	G	A	5870	PASS	4.1785e-4	nfe	7.099999999999998e-5	1	134	4.1785e-4
chr12-016402462-G-C	chr12	16402462	G	C	5870	PASS	8.74e-6	nfe	0	0	134	8.74e-6
chr12-016513537-A-T	chr12	16513537	A	T	182	PASS	0	none	0	1	126	1e-6
chr12-016513670-C-T	chr12	16513670	C	T	18203257	PASS	0.99459	nfe	0.8721490000000003	126	128	0.99459
chr12-016513723-G-A	chr12	16513723	G	A	442968	PASS	0.041192	nfe	0.02560400000000001	10	134	0.041192
chr12-016513723-G-T	chr12	16513723	G	T	442968	PASS	0	none	0	0	134	1e-6
chr12-016513995-GTCT-G	chr12	16513995	GTCT	G	1068.97	PASS	9.128e-5	eas	2.2000000000000003e-5	1	134	9.128e-5
chr12-016513998-T-*	chr12	16513998	T	*	414	PASS	0	none	2.2000000000000003e-5	1	134	2.2000000000000003e-5
chr12-016513998-T-G	chr12	16513998	T	G	414	PASS	2.2175e-4	sas	0	0	134	2.2175e-4
chr12-016514187-G-A	chr12	16514187	G	A	39718	PASS	0.013421	nfe	0.005384	4	92	0.013421
chr12-016514187-G-T	chr12	16514187	G	T	39718	PASS	0	none	0	0	92	1e-6
chr12-016514237-G-A	chr12	16514237	G	A	522104	PASS	0.30194	afr	0.08045900000000002	4	54	0.30194
chr12-016514442-G-A	chr12	16514442	G	A	503815	PASS	0.19062	mid	0.09694300000000002	0	0	0.19062
chr12-016514454-C-A	chr12	16514454	C	A	1649116	PASS	0	none	0	0	0	1e-6
chr12-016514454-C-G	chr12	16514454	C	G	1649116	PASS	0.47907	mid	0.3095629999999997	0	0	0.47907
chr12-016550996-C-T	chr12	16550996	C	T	40826	PASS	0.01216	nfe	0.006086	1	132	0.01216
chr12-016560371-G-A	chr12	16560371	G	A	14415	PASS	0.0025004	nfe	8.69e-4	1	134	0.0025004
chr12-016560553-ATTT-A	chr12	16560553	ATTT	A	3483151	ExcessHet	3e-6	nfe	7.099999999999998e-5	0	130	7.099999999999998e-5
chr12-016560553-ATTT-AT	chr12	16560553	ATTT	AT	3483151	ExcessHet	0	none	0.00575	0	130	0.00575
chr12-016560553-ATTT-ATT	chr12	16560553	ATTT	ATT	3483151	ExcessHet	0	none	0.1594	21	130	0.1594
chr12-016560553-ATTT-ATTTT	chr12	16560553	ATTT	ATTTT	3483151	ExcessHet	0	none	0.3106039999999996	44	130	0.3106039999999996
chr12-016560553-ATTT-ATTTTT	chr12	16560553	ATTT	ATTTTT	3483151	ExcessHet	0	none	0.018725	2	130	0.018725
chr12-016560553-ATTT-ATTTTTT	chr12	16560553	ATTT	ATTTTTT	3483151	ExcessHet	0	none	2.7300000000000035e-4	0	130	2.7300000000000035e-4
chr12-016560553-ATTT-ATTTTTTT	chr12	16560553	ATTT	ATTTTTTT	3483151	ExcessHet	0	none	0	0	130	1e-6
chr12-016560553-ATTT-CTTT	chr12	16560553	ATTT	CTTT	3483151	ExcessHet	0	none	0	0	130	1e-6
chr12-016560553-ATTT-TTTT	chr12	16560553	ATTT	TTTT	3483151	ExcessHet	0	none	9e-6	0	130	9e-6
chr12-016560555-T-*	chr12	16560555	T	*	723	PASS	0	none	0.007816	0	114	0.007816
chr12-016560555-T-C	chr12	16560555	T	C	723	PASS	1.873e-5	nfe	9e-6	0	114	1.873e-5
chr12-016560555-T-G	chr12	16560555	T	G	723	PASS	0	none	0	0	114	1e-6
chr12-016560611-T-C	chr12	16560611	T	C	4177513	PASS	0.48717	afr	0.3608889999999999	50	134	0.48717
chr12-016594100-C-T	chr12	16594100	C	T	7032778	PASS	0.40719	nfe	0.3597809999999999	53	134	0.40719
chr12-016600291-CAAAAAAAAAAAA-AAAAAAAAAAAAA	chr12	16600291	CAAAAAAAAAAAA	AAAAAAAAAAAAA	223153	VQSRTrancheINDEL99.50to99.90	0	none	0	0	0	1e-6
chr12-016600291-CAAAAAAAAAAAA-C	chr12	16600291	CAAAAAAAAAAAA	C	223153	VQSRTrancheINDEL99.50to99.90	1.7808e-4	nfe	0	0	0	1.7808e-4
chr12-016600291-CAAAAAAAAAAAA-CAAA	chr12	16600291	CAAAAAAAAAAAA	CAAA	223153	VQSRTrancheINDEL99.50to99.90	0	none	0	0	0	1e-6
chr12-016600291-CAAAAAAAAAAAA-CAAAA	chr12	16600291	CAAAAAAAAAAAA	CAAAA	223153	VQSRTrancheINDEL99.50to99.90	0	none	9e-6	0	0	9e-6
chr12-016600291-CAAAAAAAAAAAA-CAAAAA	chr12	16600291	CAAAAAAAAAAAA	CAAAAA	223153	VQSRTrancheINDEL99.50to99.90	0	none	2.08e-4	0	0	2.08e-4
chr12-016600291-CAAAAAAAAAAAA-CAAAAAA	chr12	16600291	CAAAAAAAAAAAA	CAAAAAA	223153	VQSRTrancheINDEL99.50to99.90	0	none	3.3700000000000044e-4	0	0	3.3700000000000044e-4
chr12-016600291-CAAAAAAAAAAAA-CAAAAAAA	chr12	16600291	CAAAAAAAAAAAA	CAAAAAAA	223153	VQSRTrancheINDEL99.50to99.90	0	none	0.00144299999999999	0	0	0.00144299999999999
chr12-016600291-CAAAAAAAAAAAA-CAAAAAAAA	chr12	16600291	CAAAAAAAAAAAA	CAAAAAAAA	223153	VQSRTrancheINDEL99.50to99.90	0	none	0.003663	0	0	0.003663
chr12-016600291-CAAAAAAAAAAAA-CAAAAAAAAA	chr12	16600291	CAAAAAAAAAAAA	CAAAAAAAAA	223153	VQSRTrancheINDEL99.50to99.90	0	none	0.01341299999999999	0	0	0.01341299999999999
chr12-016600291-CAAAAAAAAAAAA-CAAAAAAAAAA	chr12	16600291	CAAAAAAAAAAAA	CAAAAAAAAAA	223153	VQSRTrancheINDEL99.50to99.90	0	none	0.03893800000000001	0	0	0.03893800000000001
chr12-016600291-CAAAAAAAAAAAA-CAAAAAAAAAAA	chr12	16600291	CAAAAAAAAAAAA	CAAAAAAAAAAA	223153	VQSRTrancheINDEL99.50to99.90	0	none	0.063153	0	0	0.063153
chr12-016600291-CAAAAAAAAAAAA-CAAAAAAAAAAAAA	chr12	16600291	CAAAAAAAAAAAA	CAAAAAAAAAAAAA	223153	VQSRTrancheINDEL99.50to99.90	0	none	0.01309899999999998	0	0	0.01309899999999998
chr12-016600291-CAAAAAAAAAAAA-CAAAAAAAAAAAAAA	chr12	16600291	CAAAAAAAAAAAA	CAAAAAAAAAAAAAA	223153	VQSRTrancheINDEL99.50to99.90	0	none	0.001983	0	0	0.001983
chr12-016600291-CAAAAAAAAAAAA-CAAAAAAAAAAAAAAA	chr12	16600291	CAAAAAAAAAAAA	CAAAAAAAAAAAAAAA	223153	VQSRTrancheINDEL99.50to99.90	0	none	1.87e-4	0	0	1.87e-4
chr12-016600291-CAAAAAAAAAAAA-CAAAAAAAAAAAAAAAA	chr12	16600291	CAAAAAAAAAAAA	CAAAAAAAAAAAAAAAA	223153	VQSRTrancheINDEL99.50to99.90	0	none	6.999999999999998e-5	0	0	6.999999999999998e-5
chr12-016600291-CAAAAAAAAAAAA-CAAAAAAAAAAAAAAAAA	chr12	16600291	CAAAAAAAAAAAA	CAAAAAAAAAAAAAAAAA	223153	VQSRTrancheINDEL99.50to99.90	0	none	5.2999999999999994e-5	0	0	5.2999999999999994e-5
chr12-016600291-CAAAAAAAAAAAA-CAAAAAAAAAAAAAAAAAA	chr12	16600291	CAAAAAAAAAAAA	CAAAAAAAAAAAAAAAAAA	223153	VQSRTrancheINDEL99.50to99.90	0	none	2.2899999999999996e-4	0	0	2.2899999999999996e-4
chr12-016600291-CAAAAAAAAAAAA-CAAAAAAAAAAAAAAAAAAA	chr12	16600291	CAAAAAAAAAAAA	CAAAAAAAAAAAAAAAAAAA	223153	VQSRTrancheINDEL99.50to99.90	0	none	7.950000000000004e-4	0	0	7.950000000000004e-4
chr12-016600291-CAAAAAAAAAAAA-CAAAAAAAAAAAAAAAAAAAA	chr12	16600291	CAAAAAAAAAAAA	CAAAAAAAAAAAAAAAAAAAA	223153	VQSRTrancheINDEL99.50to99.90	0	none	0.00161399999999999	0	0	0.00161399999999999
chr12-016600291-CAAAAAAAAAAAA-CAAAAAAAAAAAAAAAAAAAAA	chr12	16600291	CAAAAAAAAAAAA	CAAAAAAAAAAAAAAAAAAAAA	223153	VQSRTrancheINDEL99.50to99.90	0	none	0.002058	0	0	0.002058
chr12-016600291-CAAAAAAAAAAAA-CAAAAAAAAAAAAAAAAAAAAAA	chr12	16600291	CAAAAAAAAAAAA	CAAAAAAAAAAAAAAAAAAAAAA	223153	VQSRTrancheINDEL99.50to99.90	0	none	5.160000000000003e-4	0	0	5.160000000000003e-4
chr12-016600291-CAAAAAAAAAAAA-CAAAAAAAAAAAAAAAAAAAAAAA	chr12	16600291	CAAAAAAAAAAAA	CAAAAAAAAAAAAAAAAAAAAAAA	223153	VQSRTrancheINDEL99.50to99.90	0	none	4.940000000000003e-4	0	0	4.940000000000003e-4
chr12-016600291-CAAAAAAAAAAAA-CAAAAAAAAAAAAAAAAAAAAAAAA	chr12	16600291	CAAAAAAAAAAAA	CAAAAAAAAAAAAAAAAAAAAAAAA	223153	VQSRTrancheINDEL99.50to99.90	0	none	2.2899999999999996e-4	0	0	2.2899999999999996e-4
chr12-016600291-CAAAAAAAAAAAA-CAAAAAAAAAAAAAAAAAAAAAAAAA	chr12	16600291	CAAAAAAAAAAAA	CAAAAAAAAAAAAAAAAAAAAAAAAA	223153	VQSRTrancheINDEL99.50to99.90	0	none	5.2999999999999994e-5	0	0	5.2999999999999994e-5
chr12-016600291-CAAAAAAAAAAAA-CAAAAAAAAAAAAAAAAAAAAAAAAAA	chr12	16600291	CAAAAAAAAAAAA	CAAAAAAAAAAAAAAAAAAAAAAAAAA	223153	VQSRTrancheINDEL99.50to99.90	0	none	9e-6	0	0	9e-6
chr12-016600291-CAAAAAAAAAAAA-CAAAAAAAAAAAAAAAAAAAAAAAAAAAA	chr12	16600291	CAAAAAAAAAAAA	CAAAAAAAAAAAAAAAAAAAAAAAAAAAA	223153	VQSRTrancheINDEL99.50to99.90	0	none	9e-6	0	0	9e-6
chr12-016600291-CAAAAAAAAAAAA-CAAAAAAAAAAAAAAAAAAAAAAAAAAAAA	chr12	16600291	CAAAAAAAAAAAA	CAAAAAAAAAAAAAAAAAAAAAAAAAAAAA	223153	VQSRTrancheINDEL99.50to99.90	0	none	1.87e-4	0	0	1.87e-4
chr12-016600291-CAAAAAAAAAAAA-CAAAAAAAAAAAAAAAAAAAAAAAAAAAAAA	chr12	16600291	CAAAAAAAAAAAA	CAAAAAAAAAAAAAAAAAAAAAAAAAAAAAA	223153	VQSRTrancheINDEL99.50to99.90	0	none	4.480000000000004e-4	0	0	4.480000000000004e-4
chr12-016600291-CAAAAAAAAAAAA-CAAAAAAAAAAAAAAAAAAAAAAAAAAAAAAA	chr12	16600291	CAAAAAAAAAAAA	CAAAAAAAAAAAAAAAAAAAAAAAAAAAAAAA	223153	VQSRTrancheINDEL99.50to99.90	0	none	7.710000000000004e-4	0	0	7.710000000000004e-4
chr12-016600291-CAAAAAAAAAAAA-CAAAAAAAAAAAAAAAAAAAAAAAAAAAAAAAA	chr12	16600291	CAAAAAAAAAAAA	CAAAAAAAAAAAAAAAAAAAAAAAAAAAAAAAA	223153	VQSRTrancheINDEL99.50to99.90	0	none	1.87e-4	0	0	1.87e-4
chr12-016600291-CAAAAAAAAAAAA-CAAAAAAAAAAAAAAAAAAAAAAAAAAAAAAAAA	chr12	16600291	CAAAAAAAAAAAA	CAAAAAAAAAAAAAAAAAAAAAAAAAAAAAAAAA	223153	VQSRTrancheINDEL99.50to99.90	0	none	6.999999999999998e-5	0	0	6.999999999999998e-5
chr12-016600291-CAAAAAAAAAAAA-CAAAAAAAAAAAAAAAAAAAAAAAAAAAAAAAAAA	chr12	16600291	CAAAAAAAAAAAA	CAAAAAAAAAAAAAAAAAAAAAAAAAAAAAAAAAA	223153	VQSRTrancheINDEL99.50to99.90	0	none	6.999999999999998e-5	0	0	6.999999999999998e-5
chr12-016600291-CAAAAAAAAAAAA-CAAAAAAAAAAAAAAAAAAAAAAAAAAAAAAAAAAAA	chr12	16600291	CAAAAAAAAAAAA	CAAAAAAAAAAAAAAAAAAAAAAAAAAAAAAAAAAAA	223153	VQSRTrancheINDEL99.50to99.90	0	none	9e-6	0	0	9e-6
chr12-016600292-A-*	chr12	16600292	A	*	219	PASS	0	none	0.12111600000000002	0	0	0.12111600000000002
chr12-016600292-A-C	chr12	16600292	A	C	219	PASS	0	none	9e-6	0	0	9e-6
chr12-016600293-A-*	chr12	16600293	A	*	95	VQSRTrancheSNP99.80to99.90	0	none	0.06214300000000001	0	0	0.06214300000000001
chr12-016600293-A-C	chr12	16600293	A	C	95	VQSRTrancheSNP99.80to99.90	0	none	0	0	0	1e-6
chr12-016600293-A-G	chr12	16600293	A	G	95	VQSRTrancheSNP99.80to99.90	0	none	2.2000000000000003e-5	0	0	2.2000000000000003e-5
chr12-016600308-AAAAAAAAG-*	chr12	16600308	AAAAAAAAG	*	98398	PASS	0	none	1.0699999999999996e-4	0	6	1.0699999999999996e-4
chr12-016600308-AAAAAAAAG-A	chr12	16600308	AAAAAAAAG	A	98398	PASS	0	none	9e-6	0	6	9e-6
chr12-016600308-AAAAAAAAG-AAAAAAAAGAAAAAAAG	chr12	16600308	AAAAAAAAG	AAAAAAAAGAAAAAAAG	98398	PASS	0	none	8.890000000000005e-4	0	6	8.890000000000005e-4
chr12-016600308-AAAAAAAAG-AAAAAAGAAAAAAAG	chr12	16600308	AAAAAAAAG	AAAAAAGAAAAAAAG	98398	PASS	0	none	9e-6	0	6	9e-6
chr12-016600308-AAAAAAAAG-AAAAGAAAAAAAG	chr12	16600308	AAAAAAAAG	AAAAGAAAAAAAG	98398	PASS	0	none	0	0	6	1e-6
chr12-016600308-AAAAAAAAG-AAAGAAAAAAAG	chr12	16600308	AAAAAAAAG	AAAGAAAAAAAG	98398	PASS	0	none	9e-6	0	6	9e-6
chr12-016600308-AAAAAAAAG-AAGAAAAAAAG	chr12	16600308	AAAAAAAAG	AAGAAAAAAAG	98398	PASS	0	none	1.0699999999999996e-4	0	6	1.0699999999999996e-4
chr12-016600308-AAAAAAAAG-AGAAAAAAAG	chr12	16600308	AAAAAAAAG	AGAAAAAAAG	98398	PASS	0	none	0.00151599999999999	0	6	0.00151599999999999
chr12-016600308-AAAAAAAAG-ATAAAAAAAG	chr12	16600308	AAAAAAAAG	ATAAAAAAAG	98398	PASS	0	none	0	0	6	1e-6
chr12-016600308-AAAAAAAAG-GAAAAAAAG	chr12	16600308	AAAAAAAAG	GAAAAAAAG	98398	PASS	0	none	0.034805	0	6	0.034805
chr12-016600308-AAAAAAAAG-TAAAAAAAG	chr12	16600308	AAAAAAAAG	TAAAAAAAG	98398	PASS	0	none	0	0	6	1e-6
chr12-016600316-GA-*	chr12	16600316	GA	*	77762	VQSRTrancheINDEL99.50to99.90	0	none	6.550000000000003e-4	0	4	6.550000000000003e-4
chr12-016600316-GA-AA	chr12	16600316	GA	AA	77762	VQSRTrancheINDEL99.50to99.90	0	none	0.049627	0	4	0.049627
chr12-016600316-GA-CA	chr12	16600316	GA	CA	77762	VQSRTrancheINDEL99.50to99.90	0	none	0	0	4	1e-6
chr12-016600316-GA-G	chr12	16600316	GA	G	77762	VQSRTrancheINDEL99.50to99.90	0	none	9e-6	0	4	9e-6
chr12-016600316-GA-GAA	chr12	16600316	GA	GAA	77762	VQSRTrancheINDEL99.50to99.90	0	none	9e-6	0	4	9e-6
chr12-016600316-GA-TA	chr12	16600316	GA	TA	77762	VQSRTrancheINDEL99.50to99.90	0	none	7.480000000000004e-4	0	4	7.480000000000004e-4
chr12-016600325-GAAAAAATA-*	chr12	16600325	GAAAAAATA	*	59781	VQSRTrancheINDEL99.95to100.00	0	none	5.2999999999999994e-5	0	8	5.2999999999999994e-5
chr12-016600325-GAAAAAATA-AAAAAAATA	chr12	16600325	GAAAAAATA	AAAAAAATA	59781	VQSRTrancheINDEL99.95to100.00	0	none	0.02734	0	8	0.02734
chr12-016600325-GAAAAAATA-CAAAAAATA	chr12	16600325	GAAAAAATA	CAAAAAATA	59781	VQSRTrancheINDEL99.95to100.00	0	none	0	0	8	1e-6
chr12-016600325-GAAAAAATA-G	chr12	16600325	GAAAAAATA	G	59781	VQSRTrancheINDEL99.95to100.00	0	none	0	0	8	1e-6
chr12-016600325-GAAAAAATA-TAAAAAATA	chr12	16600325	GAAAAAATA	TAAAAAATA	59781	VQSRTrancheINDEL99.95to100.00	0	none	0.00127299999999999	0	8	0.00127299999999999
chr12-016600335-G-*	chr12	16600335	G	*	5428	VQSRTrancheSNP99.90to99.95	0	none	1.6699999999999994e-4	0	14	1.6699999999999994e-4
chr12-016600335-G-A	chr12	16600335	G	A	5428	VQSRTrancheSNP99.90to99.95	0.011797	amr	0.002757	0	14	0.011797
chr12-016600335-G-T	chr12	16600335	G	T	5428	VQSRTrancheSNP99.90to99.95	0.0037097	nfe	0.002307	0	14	0.0037097
chr12-016600418-C-T	chr12	16600418	C	T	6388090	PASS	0.87699	nfe	0.7874570000000001	100	118	0.87699
chr12-016604563-TAA-AAA	chr12	16604563	TAA	AAA	1075473	ExcessHet	0	none	0	0	108	1e-6
chr12-016604563-TAA-T	chr12	16604563	TAA	T	1075473	ExcessHet	0.0033693	afr	0.00191499999999999	0	108	0.0033693
chr12-016604563-TAA-TA	chr12	16604563	TAA	TA	1075473	ExcessHet	0	none	0.08408800000000002	14	108	0.08408800000000002
chr12-016604563-TAA-TAAA	chr12	16604563	TAA	TAAA	1075473	ExcessHet	0	none	0.245726	38	108	0.245726
chr12-016604563-TAA-TAAAA	chr12	16604563	TAA	TAAAA	1075473	ExcessHet	0	none	0.01542199999999999	2	108	0.01542199999999999
chr12-016604563-TAA-TAAAAA	chr12	16604563	TAA	TAAAAA	1075473	ExcessHet	0	none	3.3800000000000046e-4	0	108	3.3800000000000046e-4
chr12-016604563-TAA-TAAAAAA	chr12	16604563	TAA	TAAAAAA	1075473	ExcessHet	0	none	0	0	108	1e-6
chr12-016604823-A-C	chr12	16604823	A	C	465100	PASS	0.024933	nfe	0.02126200000000002	4	134	0.024933
chr12-016604929-TTG-CTG	chr12	16604929	TTG	CTG	2497472	PASS	0	none	0.08385200000000002	11	134	0.08385200000000002
chr12-016604929-TTG-T	chr12	16604929	TTG	T	2497472	PASS	0	none	0	0	134	1e-6
chr12-016604999-G-A	chr12	16604999	G	A	1079	PASS	0	none	0	1	134	1e-6
chr12-016604999-G-T	chr12	16604999	G	T	1079	PASS	3e-7	nfe	0	0	134	1e-6
chr12-016605000-C-A	chr12	16605000	C	A	621	PASS	0	none	0	1	134	1e-6
chr12-016605049-G-A	chr12	16605049	G	A	40252	PASS	0.0041529	nfe	0.002917	1	134	0.0041529
chr12-016605148-G-A	chr12	16605148	G	A	1862	PASS	0.0011928	amr	7.099999999999998e-5	1	134	0.0011928
chr12-016605428-A-*	chr12	16605428	A	*	6508	VQSRTrancheINDEL99.50to99.90	0	none	0	0	2	1e-6
chr12-016605428-A-AC	chr12	16605428	A	AC	6508	VQSRTrancheINDEL99.50to99.90	1.114e-5	nfe	2.93e-4	0	2	2.93e-4
chr12-016605428-A-C	chr12	16605428	A	C	6508	VQSRTrancheINDEL99.50to99.90	5.7651e-4	amr	0.004197	0	2	0.004197
chr12-016605428-A-G	chr12	16605428	A	G	6508	VQSRTrancheINDEL99.50to99.90	0	none	1.27e-4	0	2	1.27e-4
chr12-016605428-A-T	chr12	16605428	A	T	6508	VQSRTrancheINDEL99.50to99.90	0	none	2.2899999999999996e-4	0	2	2.2899999999999996e-4
chr12-016605436-GCCC-*	chr12	16605436	GCCC	*	382294	VQSRTrancheINDEL99.50to99.90	0	none	8.66e-4	0	0	8.66e-4
chr12-016605436-GCCC-ACCC	chr12	16605436	GCCC	ACCC	382294	VQSRTrancheINDEL99.50to99.90	0	none	0	0	0	1e-6
chr12-016605436-GCCC-CCCC	chr12	16605436	GCCC	CCCC	382294	VQSRTrancheINDEL99.50to99.90	0	none	0.00115199999999999	0	0	0.00115199999999999
chr12-016605436-GCCC-G	chr12	16605436	GCCC	G	382294	VQSRTrancheINDEL99.50to99.90	0.0072372	afr	2.500000000000001e-4	0	0	0.0072372
chr12-016605436-GCCC-GACCCCCCCC	chr12	16605436	GCCC	GACCCCCCCC	382294	VQSRTrancheINDEL99.50to99.90	0	none	0	0	0	1e-6
chr12-016605436-GCCC-GC	chr12	16605436	GCCC	GC	382294	VQSRTrancheINDEL99.50to99.90	0	none	0.02503600000000002	0	0	0.02503600000000002
chr12-016605436-GCCC-GCC	chr12	16605436	GCCC	GCC	382294	VQSRTrancheINDEL99.50to99.90	0	none	0.09721000000000002	0	0	0.09721000000000002
chr12-016605436-GCCC-GCCCACCCCCC	chr12	16605436	GCCC	GCCCACCCCCC	382294	VQSRTrancheINDEL99.50to99.90	0	none	9e-6	0	0	9e-6
chr12-016605436-GCCC-GCCCC	chr12	16605436	GCCC	GCCCC	382294	VQSRTrancheINDEL99.50to99.90	0	none	9.839999999999994e-4	0	0	9.839999999999994e-4
chr12-016605436-GCCC-GCCCCC	chr12	16605436	GCCC	GCCCCC	382294	VQSRTrancheINDEL99.50to99.90	0	none	5.2999999999999994e-5	0	0	5.2999999999999994e-5
chr12-016605436-GCCC-GCCCCCCCC	chr12	16605436	GCCC	GCCCCCCCC	382294	VQSRTrancheINDEL99.50to99.90	0	none	2.2000000000000003e-5	0	0	2.2000000000000003e-5
chr12-016605436-GCCC-GCCCCCCCCCC	chr12	16605436	GCCC	GCCCCCCCCCC	382294	VQSRTrancheINDEL99.50to99.90	0	none	0	0	0	1e-6
chr12-016605436-GCCC-GCCCCCCCCCCC	chr12	16605436	GCCC	GCCCCCCCCCCC	382294	VQSRTrancheINDEL99.50to99.90	0	none	0.002681	0	0	0.002681
chr12-016605436-GCCC-GCCCCCCCCCCCC	chr12	16605436	GCCC	GCCCCCCCCCCCC	382294	VQSRTrancheINDEL99.50to99.90	0	none	0.00100799999999999	0	0	0.00100799999999999
chr12-016605436-GCCC-GCCCCCCCCCCCCC	chr12	16605436	GCCC	GCCCCCCCCCCCCC	382294	VQSRTrancheINDEL99.50to99.90	0	none	4.480000000000004e-4	0	0	4.480000000000004e-4
chr12-016605436-GCCC-GCCCCCCCCCCCCCC	chr12	16605436	GCCC	GCCCCCCCCCCCCCC	382294	VQSRTrancheINDEL99.50to99.90	0	none	2.2899999999999996e-4	0	0	2.2899999999999996e-4
chr12-016605436-GCCC-GCCCCCCCCCCCCCCC	chr12	16605436	GCCC	GCCCCCCCCCCCCCCC	382294	VQSRTrancheINDEL99.50to99.90	0	none	1.27e-4	0	0	1.27e-4
chr12-016605436-GCCC-GCCCCCCCCCCCCCCCC	chr12	16605436	GCCC	GCCCCCCCCCCCCCCCC	382294	VQSRTrancheINDEL99.50to99.90	0	none	9e-6	0	0	9e-6
chr12-016605436-GCCC-GCCCCCCCCCCCCCCCCCC	chr12	16605436	GCCC	GCCCCCCCCCCCCCCCCCC	382294	VQSRTrancheINDEL99.50to99.90	0	none	3.6999999999999985e-5	0	0	3.6999999999999985e-5
chr12-016605436-GCCC-GCCCCCCCCCCCCCCCCCCC	chr12	16605436	GCCC	GCCCCCCCCCCCCCCCCCCC	382294	VQSRTrancheINDEL99.50to99.90	0	none	2.2000000000000003e-5	0	0	2.2000000000000003e-5
chr12-016605436-GCCC-GCCCCCCCCCCCCCCCCCCCC	chr12	16605436	GCCC	GCCCCCCCCCCCCCCCCCCCC	382294	VQSRTrancheINDEL99.50to99.90	0	none	8.9e-5	0	0	8.9e-5
chr12-016605436-GCCC-GCCCCCCCCCCCCCCCCCCCCC	chr12	16605436	GCCC	GCCCCCCCCCCCCCCCCCCCCC	382294	VQSRTrancheINDEL99.50to99.90	0	none	3.6999999999999985e-5	0	0	3.6999999999999985e-5
chr12-016605436-GCCC-GCCCCCCCCCCCCCCCCCCCCCC	chr12	16605436	GCCC	GCCCCCCCCCCCCCCCCCCCCCC	382294	VQSRTrancheINDEL99.50to99.90	0	none	9e-6	0	0	9e-6
chr12-016605436-GCCC-GCCCCCCCCCCCCCCCCCCCCCCC	chr12	16605436	GCCC	GCCCCCCCCCCCCCCCCCCCCCCC	382294	VQSRTrancheINDEL99.50to99.90	0	none	3.6999999999999985e-5	0	0	3.6999999999999985e-5
chr12-016605436-GCCC-GCCCCCCCCCCCCCCCCCCCCCCCCCC	chr12	16605436	GCCC	GCCCCCCCCCCCCCCCCCCCCCCCCCC	382294	VQSRTrancheINDEL99.50to99.90	0	none	0	0	0	1e-6
chr12-016605436-GCCC-GCCCCCCCCCCCCCCCCCCCCCCCCCCCCC	chr12	16605436	GCCC	GCCCCCCCCCCCCCCCCCCCCCCCCCCCCC	382294	VQSRTrancheINDEL99.50to99.90	0	none	9e-6	0	0	9e-6
chr12-016605436-GCCC-GCCCCCCCCCCCCCCCCCCCCCCCCCCCCCCCCC	chr12	16605436	GCCC	GCCCCCCCCCCCCCCCCCCCCCCCCCCCCCCCCC	382294	VQSRTrancheINDEL99.50to99.90	0	none	2.2000000000000003e-5	0	0	2.2000000000000003e-5
chr12-016605436-GCCC-GCCGCCCCCCCCCC	chr12	16605436	GCCC	GCCGCCCCCCCCCC	382294	VQSRTrancheINDEL99.50to99.90	0	none	0	0	0	1e-6
chr12-016605436-GCCC-GCGCCCCCCC	chr12	16605436	GCCC	GCGCCCCCCC	382294	VQSRTrancheINDEL99.50to99.90	0	none	0	0	0	1e-6
chr12-016605436-GCCC-GGACCC	chr12	16605436	GCCC	GGACCC	382294	VQSRTrancheINDEL99.50to99.90	0	none	0	0	0	1e-6
chr12-016605436-GCCC-GGCCCC	chr12	16605436	GCCC	GGCCCC	382294	VQSRTrancheINDEL99.50to99.90	0	none	0.00134599999999999	0	0	0.00134599999999999
chr12-016605436-GCCC-GGCCCCC	chr12	16605436	GCCC	GGCCCCC	382294	VQSRTrancheINDEL99.50to99.90	0	none	1.47e-4	0	0	1.47e-4
chr12-016605436-GCCC-GGCCCCCC	chr12	16605436	GCCC	GGCCCCCC	382294	VQSRTrancheINDEL99.50to99.90	0	none	4.940000000000003e-4	0	0	4.940000000000003e-4
chr12-016605436-GCCC-GGCCCCCCC	chr12	16605436	GCCC	GGCCCCCCC	382294	VQSRTrancheINDEL99.50to99.90	0	none	0.00163899999999999	0	0	0.00163899999999999
chr12-016605436-GCCC-GGCCCCCCCC	chr12	16605436	GCCC	GGCCCCCCCC	382294	VQSRTrancheINDEL99.50to99.90	0	none	0.002556	0	0	0.002556
chr12-016605436-GCCC-GGCCCCCCCCC	chr12	16605436	GCCC	GGCCCCCCCCC	382294	VQSRTrancheINDEL99.50to99.90	0	none	8.420000000000002e-4	0	0	8.420000000000002e-4
chr12-016605436-GCCC-GGCCCCCCCCCC	chr12	16605436	GCCC	GGCCCCCCCCCC	382294	VQSRTrancheINDEL99.50to99.90	0	none	1.6699999999999994e-4	0	0	1.6699999999999994e-4
chr12-016605436-GCCC-GGCCCCCCCCCCC	chr12	16605436	GCCC	GGCCCCCCCCCCC	382294	VQSRTrancheINDEL99.50to99.90	0	none	2.2000000000000003e-5	0	0	2.2000000000000003e-5
chr12-016605436-GCCC-GGCCCCCCCCCCCC	chr12	16605436	GCCC	GGCCCCCCCCCCCC	382294	VQSRTrancheINDEL99.50to99.90	0	none	0	0	0	1e-6
chr12-016605436-GCCC-GGCCCCCCCCCCCCC	chr12	16605436	GCCC	GGCCCCCCCCCCCCC	382294	VQSRTrancheINDEL99.50to99.90	0	none	2.2000000000000003e-5	0	0	2.2000000000000003e-5
chr12-016605436-GCCC-GGCCCCCCCCCCCCCC	chr12	16605436	GCCC	GGCCCCCCCCCCCCCC	382294	VQSRTrancheINDEL99.50to99.90	0	none	0	0	0	1e-6
chr12-016605436-GCCC-GGCCCCCCCCCCCCCCC	chr12	16605436	GCCC	GGCCCCCCCCCCCCCCC	382294	VQSRTrancheINDEL99.50to99.90	0	none	0	0	0	1e-6
chr12-016605436-GCCC-GGCCCCCCCCCCCCCCCCCCCC	chr12	16605436	GCCC	GGCCCCCCCCCCCCCCCCCCCC	382294	VQSRTrancheINDEL99.50to99.90	0	none	0	0	0	1e-6
chr12-016605436-GCCC-GGGCCCCCC	chr12	16605436	GCCC	GGGCCCCCC	382294	VQSRTrancheINDEL99.50to99.90	0	none	9e-6	0	0	9e-6
chr12-016605436-GCCC-GGGGGGGCCCCC	chr12	16605436	GCCC	GGGGGGGCCCCC	382294	VQSRTrancheINDEL99.50to99.90	0	none	9e-6	0	0	9e-6
chr12-016605436-GCCC-GGTCCCC	chr12	16605436	GCCC	GGTCCCC	382294	VQSRTrancheINDEL99.50to99.90	0	none	0	0	0	1e-6
chr12-016605436-GCCC-GTCCC	chr12	16605436	GCCC	GTCCC	382294	VQSRTrancheINDEL99.50to99.90	0	none	9e-6	0	0	9e-6
chr12-016605436-GCCC-GTCCCC	chr12	16605436	GCCC	GTCCCC	382294	VQSRTrancheINDEL99.50to99.90	0	none	0	0	0	1e-6
chr12-016605436-GCCC-GTCCCCCC	chr12	16605436	GCCC	GTCCCCCC	382294	VQSRTrancheINDEL99.50to99.90	0	none	9e-6	0	0	9e-6
chr12-016605436-GCCC-GTCCCCCCC	chr12	16605436	GCCC	GTCCCCCCC	382294	VQSRTrancheINDEL99.50to99.90	0	none	9e-6	0	0	9e-6
chr12-016605436-GCCC-GTCCCCCCCC	chr12	16605436	GCCC	GTCCCCCCCC	382294	VQSRTrancheINDEL99.50to99.90	0	none	2.2000000000000003e-5	0	0	2.2000000000000003e-5
chr12-016605436-GCCC-TCCC	chr12	16605436	GCCC	TCCC	382294	VQSRTrancheINDEL99.50to99.90	0	none	0.00336	0	0	0.00336
chr12-016605437-C-*	chr12	16605437	C	*	17847	VQSRTrancheINDEL99.95to100.00	0	none	0.123581	0	0	0.123581
chr12-016605437-C-A	chr12	16605437	C	A	17847	VQSRTrancheINDEL99.95to100.00	0	none	9e-6	0	0	9e-6
chr12-016605437-C-CT	chr12	16605437	C	CT	17847	VQSRTrancheINDEL99.95to100.00	0	none	0	0	0	1e-6
chr12-016605437-C-G	chr12	16605437	C	G	17847	VQSRTrancheINDEL99.95to100.00	0.081656	amr	0.006965	0	0	0.081656
chr12-016605437-C-T	chr12	16605437	C	T	17847	VQSRTrancheINDEL99.95to100.00	5.7547e-4	nfe	3.590000000000004e-4	0	0	5.7547e-4
chr12-016606084-CA-C	chr12	16606084	CA	C	128618.97	PASS	0.020942	sas	0.01520699999999999	2	96	0.020942
chr12-016606085-A-*	chr12	16606085	A	*	326	PASS	0	none	0.01518799999999999	2	52	0.01518799999999999
chr12-016606085-A-G	chr12	16606085	A	G	326	PASS	1.337e-5	sas	1.47e-4	0	52	1.47e-4
chr12-016606138-G-A	chr12	16606138	G	A	1040	PASS	0	none	8.9e-5	0	28	8.9e-5
chr12-016606138-G-C	chr12	16606138	G	C	1040	PASS	1.519e-5	nfe	5.2999999999999994e-5	0	28	5.2999999999999994e-5
chr12-016606138-G-T	chr12	16606138	G	T	1040	PASS	1.519e-5	nfe	1.27e-4	0	28	1.27e-4
chr12-016606143-G-T	chr12	16606143	G	T	137	PASS	0	none	2.08e-4	0	36	2.08e-4
chr12-016606144-T-A	chr12	16606144	T	A	95	PASS	0	none	6.999999999999998e-5	0	22	6.999999999999998e-5
chr12-016606144-T-C	chr12	16606144	T	C	95	PASS	0	none	0	0	22	1e-6
chr12-016606144-T-G	chr12	16606144	T	G	95	PASS	0	none	3.6999999999999985e-5	0	22	3.6999999999999985e-5
chr12-016606145-C-A	chr12	16606145	C	A	2405	VQSRTrancheSNP99.70to99.80	0.0017049	nfe	0.00336	0	2	0.00336
chr12-016606145-C-G	chr12	16606145	C	G	2405	VQSRTrancheSNP99.70to99.80	0	none	0	0	2	1e-6
chr12-016606163-GAAAA-*	chr12	16606163	GAAAA	*	1016412	PASS	0	none	9.610000000000004e-4	0	0	9.610000000000004e-4
chr12-016606163-GAAAA-AAAAA	chr12	16606163	GAAAA	AAAAA	1016412	PASS	0	none	9.839999999999994e-4	0	0	9.839999999999994e-4
chr12-016606163-GAAAA-CAAAA	chr12	16606163	GAAAA	CAAAA	1016412	PASS	0	none	6.999999999999998e-5	0	0	6.999999999999998e-5
chr12-016606163-GAAAA-G	chr12	16606163	GAAAA	G	1016412	PASS	0	none	8.9e-5	0	0	8.9e-5
chr12-016606163-GAAAA-GA	chr12	16606163	GAAAA	GA	1016412	PASS	0	none	0.003638	0	0	0.003638
chr12-016606163-GAAAA-GAA	chr12	16606163	GAAAA	GAA	1016412	PASS	0	none	0.04775900000000002	0	0	0.04775900000000002
chr12-016606163-GAAAA-GAAA	chr12	16606163	GAAAA	GAAA	1016412	PASS	0	none	0.38262899999999983	0	0	0.38262899999999983
chr12-016606163-GAAAA-GAAAAA	chr12	16606163	GAAAA	GAAAAA	1016412	PASS	0	none	0.00136999999999999	0	0	0.00136999999999999
chr12-016606163-GAAAA-GAAAAAA	chr12	16606163	GAAAA	GAAAAAA	1016412	PASS	0	none	1.27e-4	0	0	1.27e-4
chr12-016606163-GAAAA-TAAAA	chr12	16606163	GAAAA	TAAAA	1016412	PASS	0	none	0.00105599999999999	0	0	0.00105599999999999
chr12-016606164-A-*	chr12	16606164	A	*	2284	PASS	0	none	0.4249189999999998	0	0	0.4249189999999998
chr12-016606164-A-C	chr12	16606164	A	C	2284	PASS	0	none	2.2000000000000003e-5	0	0	2.2000000000000003e-5
chr12-016606164-A-G	chr12	16606164	A	G	2284	PASS	0	none	6.999999999999998e-5	0	0	6.999999999999998e-5
chr12-016606164-A-T	chr12	16606164	A	T	2284	PASS	0.06814	nfe	5.39e-4	0	0	0.06814
chr12-016606165-A-*	chr12	16606165	A	*	68	PASS	0	none	0.07019500000000001	0	14	0.07019500000000001
chr12-016606165-A-G	chr12	16606165	A	G	68	PASS	0	none	3.6999999999999985e-5	0	14	3.6999999999999985e-5
chr12-016606165-A-T	chr12	16606165	A	T	68	PASS	0	none	9e-6	0	14	9e-6
chr12-016606175-A-C	chr12	16606175	A	C	439	PASS	0	none	9.140000000000004e-4	0	38	9.140000000000004e-4
chr12-016606197-AT-A	chr12	16606197	AT	A	6206.97	PASS	6.5437e-4	sas	0.002483	0	38	0.002483
chr12-016606197-AT-ATT	chr12	16606197	AT	ATT	6206.97	PASS	0	none	0.002533	0	38	0.002533
chr12-016988900-G-A	chr12	16988900	G	A	167953	PASS	0.093129	eas	0.01539799999999999	0	114	0.093129
chr12-016989027-G-A	chr12	16989027	G	A	385657	PASS	0.018126	nfe	0.01369799999999999	2	134	0.018126
chr12-016989586-C-T	chr12	16989586	C	T	8370145	PASS	0.45891	eas	0.239343	29	134	0.45891
chr12-016989612-T-C	chr12	16989612	T	C	14915287	PASS	0.79126	eas	0.5315770000000007	69	130	0.79126
chr12-016989759-G-A	chr12	16989759	G	A	2482561	PASS	0.29822	nfe	0.226091	33	76	0.29822
chr12-016989834-G-C	chr12	16989834	G	C	31	PASS	0	none	0	0	38	1e-6
chr12-016989834-G-T	chr12	16989834	G	T	31	PASS	0	none	8.9e-5	0	38	8.9e-5
chr12-016989836-G-T	chr12	16989836	G	T	36	PASS	0	none	2.2000000000000003e-5	0	46	2.2000000000000003e-5
chr12-016989843-T-*	chr12	16989843	T	*	358	PASS	0	none	9e-6	0	38	9e-6
chr12-016989843-T-A	chr12	16989843	T	A	358	PASS	0	none	0	0	38	1e-6
chr12-016989843-T-C	chr12	16989843	T	C	358	PASS	7.92e-6	nfe	0	0	38	7.92e-6
chr12-016989843-T-G	chr12	16989843	T	G	358	PASS	0	none	0	0	38	1e-6
chr12-016989853-TAAAAA-*	chr12	16989853	TAAAAA	*	1096274	PASS	0	none	0.004479	0	18	0.004479
chr12-016989853-TAAAAA-AAAAAA	chr12	16989853	TAAAAA	AAAAAA	1096274	PASS	0	none	0.04265000000000001	0	18	0.04265000000000001
chr12-016989853-TAAAAA-GAAAAA	chr12	16989853	TAAAAA	GAAAAA	1096274	PASS	0	none	0	0	18	1e-6
chr12-016989853-TAAAAA-T	chr12	16989853	TAAAAA	T	1096274	PASS	0	none	0	0	18	1e-6
chr12-016989853-TAAAAA-TA	chr12	16989853	TAAAAA	TA	1096274	PASS	0	none	1.87e-4	0	18	1.87e-4
chr12-016989853-TAAAAA-TAA	chr12	16989853	TAAAAA	TAA	1096274	PASS	0	none	0.00481	1	18	0.00481
chr12-016989853-TAAAAA-TAAA	chr12	16989853	TAAAAA	TAAA	1096274	PASS	0	none	0.05638400000000002	0	18	0.05638400000000002
chr12-016989853-TAAAAA-TAAAA	chr12	16989853	TAAAAA	TAAAA	1096274	PASS	0	none	0.224579	8	18	0.224579
chr12-016989853-TAAAAA-TAAAAAA	chr12	16989853	TAAAAA	TAAAAAA	1096274	PASS	0	none	0.016539	1	18	0.016539
chr12-016989853-TAAAAA-TAAAAAAA	chr12	16989853	TAAAAA	TAAAAAAA	1096274	PASS	0	none	0.00149199999999999	0	18	0.00149199999999999
chr12-016989853-TAAAAA-TAAAAAAAA	chr12	16989853	TAAAAA	TAAAAAAAA	1096274	PASS	0	none	6.999999999999998e-5	0	18	6.999999999999998e-5
chr12-016989853-TAAAAA-TAAAAAAAAA	chr12	16989853	TAAAAA	TAAAAAAAAA	1096274	PASS	0	none	0	0	18	1e-6
chr12-016989854-A-*	chr12	16989854	A	*	890	PASS	0	none	0.27376499999999937	7	16	0.27376499999999937
chr12-016989854-A-C	chr12	16989854	A	C	890	PASS	0	none	0	0	16	1e-6
chr12-016989854-A-T	chr12	16989854	A	T	890	PASS	0.049711	sas	1.47e-4	0	16	0.049711
chr12-016989855-A-*	chr12	16989855	A	*	1033	PASS	0	none	0.07837700000000002	0	6	0.07837700000000002
chr12-016989855-A-T	chr12	16989855	A	T	1033	PASS	7.146e-4	nfe	1.0699999999999996e-4	0	6	7.146e-4
chr12-016989856-A-*	chr12	16989856	A	*	122	PASS	0	none	0.006736	0	18	0.006736
chr12-016989856-A-T	chr12	16989856	A	T	122	PASS	2.086e-5	nfe	5.2999999999999994e-5	0	18	5.2999999999999994e-5
chr12-016989858-A-*	chr12	16989858	A	*	371	PASS	0	none	0	0	34	1e-6
chr12-016989858-A-T	chr12	16989858	A	T	371	PASS	9.4583e-4	afr	2.2000000000000003e-5	0	34	9.4583e-4
chr12-016990628-GAA-AAA	chr12	16990628	GAA	AAA	52410	VQSRTrancheINDEL95.00to96.00	0	none	9e-6	0	74	9e-6
chr12-016990628-GAA-G	chr12	16990628	GAA	G	52410	VQSRTrancheINDEL95.00to96.00	1.0285e-4	sas	2.2000000000000003e-5	0	74	1.0285e-4
chr12-016990628-GAA-GA	chr12	16990628	GAA	GA	52410	VQSRTrancheINDEL95.00to96.00	0	none	0.007082	1	74	0.007082
chr12-016990628-GAA-GAAA	chr12	16990628	GAA	GAAA	52410	VQSRTrancheINDEL95.00to96.00	0	none	0.02776000000000001	8	74	0.02776000000000001
chr12-016990628-GAA-GAAAA	chr12	16990628	GAA	GAAAA	52410	VQSRTrancheINDEL95.00to96.00	0	none	6.330000000000003e-4	0	74	6.330000000000003e-4
chr12-016990628-GAA-GAAAAA	chr12	16990628	GAA	GAAAAA	52410	VQSRTrancheINDEL95.00to96.00	0	none	0	0	74	1e-6
chr12-016990628-GAA-TAA	chr12	16990628	GAA	TAA	52410	VQSRTrancheINDEL95.00to96.00	0	none	9e-6	0	74	9e-6
chr12-016991211-T-C	chr12	16991211	T	C	15773	PASS	0.019102	eas	7.270000000000004e-4	1	134	0.019102
chr12-016991496-A-G	chr12	16991496	A	G	125008	PASS	0.028519	afr	0.004161	1	134	0.028519
chr12-016991728-C-T	chr12	16991728	C	T	10811296	PASS	0.27965	nfe	0.25631599999999966	36	134	0.27965
chr12-016991951-CAG-C	chr12	16991951	CAG	C	57222.97	PASS	0.018302	afr	0.00157099999999999	1	134	0.018302
chr12-016991953-G-*	chr12	16991953	G	*	1441	PASS	0	none	0.00157099999999999	1	134	0.00157099999999999
chr12-016991953-G-C	chr12	16991953	G	C	1441	PASS	0	none	9e-6	0	134	9e-6
chr12-016992072-C-T	chr12	16992072	C	T	157797	PASS	0.013986	nfe	0.01092099999999999	2	134	0.013986
chr12-016992074-C-G	chr12	16992074	C	G	146116	PASS	0.013321	nfe	0.00953699999999999	1	134	0.013321
chr12-016992213-A-ATG	chr12	16992213	A	ATG	28914	PASS	0.009947	afr	0.00110599999999999	0	72	0.009947
chr12-016992213-A-ATGTG	chr12	16992213	A	ATGTG	28914	PASS	0.016194	afr	0.002236	0	72	0.016194
chr12-016992213-A-ATGTGTG	chr12	16992213	A	ATGTGTG	28914	PASS	0.0028359	afr	9e-6	0	72	0.0028359
chr12-016992213-A-G	chr12	16992213	A	G	28914	PASS	3.12e-6	nfe	2.2000000000000003e-5	1	72	2.2000000000000003e-5
chr12-016992213-A-T	chr12	16992213	A	T	28914	PASS	0	none	0	0	72	1e-6
chr12-016992221-ATGTGTGTG-*	chr12	16992221	ATGTGTGTG	*	1424381	PASS	0	none	1.0799999999999996e-4	0	40	1.0799999999999996e-4
chr12-016992221-ATGTGTGTG-A	chr12	16992221	ATGTGTGTG	A	1424381	PASS	2.6636e-4	sas	2.2899999999999996e-4	0	40	2.6636e-4
chr12-016992221-ATGTGTGTG-ATG	chr12	16992221	ATGTGTGTG	ATG	1424381	PASS	0	none	0.00987699999999998	0	40	0.00987699999999998
chr12-016992221-ATGTGTGTG-ATGTG	chr12	16992221	ATGTGTGTG	ATGTG	1424381	PASS	0	none	0.15538500000000002	9	40	0.15538500000000002
chr12-016992221-ATGTGTGTG-ATGTGTG	chr12	16992221	ATGTGTGTG	ATGTGTG	1424381	PASS	0	none	0.154848	8	40	0.154848
chr12-016992221-ATGTGTGTG-ATGTGTGTGTG	chr12	16992221	ATGTGTGTG	ATGTGTGTGTG	1424381	PASS	0	none	0.010502	0	40	0.010502
chr12-016992221-ATGTGTGTG-ATGTGTGTGTGTG	chr12	16992221	ATGTGTGTG	ATGTGTGTGTGTG	1424381	PASS	0	none	2.5100000000000014e-4	0	40	2.5100000000000014e-4
chr12-016992221-ATGTGTGTG-ATGTGTGTGTGTGTG	chr12	16992221	ATGTGTGTG	ATGTGTGTGTGTGTG	1424381	PASS	0	none	9e-6	0	40	9e-6
chr12-016992221-ATGTGTGTG-GTGTGTGTG	chr12	16992221	ATGTGTGTG	GTGTGTGTG	1424381	PASS	0	none	0.00571	1	40	0.00571
chr12-016992221-ATGTGTGTG-TTGTGTGTG	chr12	16992221	ATGTGTGTG	TTGTGTGTG	1424381	PASS	0	none	1.0799999999999996e-4	0	40	1.0799999999999996e-4
chr12-016992223-G-*	chr12	16992223	G	*	353	PASS	0	none	0.31432999999999983	18	32	0.31432999999999983
chr12-016992223-G-A	chr12	16992223	G	A	353	PASS	0.0020378	sas	9e-6	0	32	0.0020378
chr12-016992225-GTGT-*	chr12	16992225	GTGT	*	275.97	PASS	0	none	0.18586	12	36	0.18586
chr12-016992225-GTGT-G	chr12	16992225	GTGT	G	275.97	PASS	0	none	9e-6	0	36	9e-6
chr12-016992227-G-*	chr12	16992227	G	*	594	PASS	0	none	0.01610700000000001	0	50	0.01610700000000001
chr12-016992227-G-A	chr12	16992227	G	A	594	PASS	0.0016934	sas	8.9e-5	0	50	0.0016934
chr12-017383351-C-T	chr12	17383351	C	T	66378	PASS	0.014134	nfe	0.007707	1	90	0.014134
chr12-017383385-C-T	chr12	17383385	C	T	4475	PASS	9.2059e-4	nfe	3.3800000000000046e-4	1	118	9.2059e-4
chr12-017383509-T-C	chr12	17383509	T	C	5843373	PASS	0.46118	nfe	0.4222309999999997	65	130	0.46118
chr12-017383917-G-T	chr12	17383917	G	T	1864	VQSRTrancheSNP99.80to99.90	1.32e-5	nfe	0	1	134	1.32e-5
chr12-017384312-A-T	chr12	17384312	A	T	166857	PASS	0.029113	nfe	0.019968	6	134	0.029113
chr12-017384494-G-A	chr12	17384494	G	A	221	PASS	1.738e-5	nfe	0	1	128	1.738e-5
chr12-017384561-G-A	chr12	17384561	G	A	114159	PASS	0.028967	nfe	0.01505999999999998	4	122	0.028967
chr12-017384771-AT-A	chr12	17384771	AT	A	142.97	PASS	0	none	9e-6	1	16	9e-6
chr12-017400476-T-C	chr12	17400476	T	C	915589	PASS	0.034391	nfe	0.02131500000000002	6	134	0.034391
chr12-017400610-G-T	chr12	17400610	G	T	446386	PASS	0.13525	afr	0.01089499999999999	1	134	0.13525
chr12-017400746-G-A	chr12	17400746	G	A	6917703	PASS	0.13431	nfe	0.11736400000000002	14	134	0.13431
chr12-018081087-G-T	chr12	18081087	G	T	694608	PASS	0.075818	nfe	0.05108400000000001	11	134	0.075818
chr12-018081163-T-C	chr12	18081163	T	C	1565320	PASS	0.14122	mid	0.107609	19	134	0.14122
chr12-018081174-C-T	chr12	18081174	C	T	139236	PASS	0.0089192	nfe	0.00787199999999998	2	134	0.0089192
chr12-018081322-T-C	chr12	18081322	T	C	3531256	PASS	0.14522	mid	0.114918	19	134	0.14522
chr12-018081418-G-A	chr12	18081418	G	A	17431	PASS	0.0018259	nfe	4.270000000000005e-4	1	134	0.0018259
chr12-018081436-G-A	chr12	18081436	G	A	4228	PASS	1.072e-4	sas	3.6999999999999985e-5	2	134	1.072e-4
chr12-018081488-C-A	chr12	18081488	C	A	2748426	PASS	0.58878	eas	0.186113	27	134	0.58878
chr12-018081507-G-A	chr12	18081507	G	A	7249	VQSRTrancheSNP99.90to99.95	0	none	9e-6	0	124	9e-6
chr12-018081507-G-T	chr12	18081507	G	T	7249	VQSRTrancheSNP99.90to99.95	0.0020908	sas	0.005801	1	124	0.005801
chr12-018081514-C-A	chr12	18081514	C	A	4472	VQSRTrancheSNP99.90to99.95	7.8988e-4	sas	0.004033	0	130	0.004033
chr12-018081519-CTTTT-*	chr12	18081519	CTTTT	*	222478	ExcessHet	0	none	2.7300000000000035e-4	0	116	2.7300000000000035e-4
chr12-018081519-CTTTT-ATTTT	chr12	18081519	CTTTT	ATTTT	222478	ExcessHet	0	none	2.5100000000000014e-4	0	116	2.5100000000000014e-4
chr12-018081519-CTTTT-C	chr12	18081519	CTTTT	C	222478	ExcessHet	0	none	0	0	116	1e-6
chr12-018081519-CTTTT-CT	chr12	18081519	CTTTT	CT	222478	ExcessHet	0	none	1.88e-4	0	116	1.88e-4
chr12-018081519-CTTTT-CTT	chr12	18081519	CTTTT	CTT	222478	ExcessHet	0	none	8.450000000000003e-4	0	116	8.450000000000003e-4
chr12-018081519-CTTTT-CTTT	chr12	18081519	CTTTT	CTTT	222478	ExcessHet	0	none	0.12854000000000002	15	116	0.12854000000000002
chr12-018081519-CTTTT-CTTTTT	chr12	18081519	CTTTT	CTTTTT	222478	ExcessHet	0	none	7.740000000000004e-4	0	116	7.740000000000004e-4
chr12-018081519-CTTTT-TTTTT	chr12	18081519	CTTTT	TTTTT	222478	ExcessHet	0	none	5.180000000000002e-4	0	116	5.180000000000002e-4
chr12-018081526-TTAAA-*	chr12	18081526	TTAAA	*	340835	ExcessHet	0	none	0	0	122	1e-6
chr12-018081526-TTAAA-ATAAA	chr12	18081526	TTAAA	ATAAA	340835	ExcessHet	0	none	0.003726	0	122	0.003726
chr12-018081526-TTAAA-T	chr12	18081526	TTAAA	T	340835	ExcessHet	2.014e-5	sas	3.6999999999999985e-5	0	122	3.6999999999999985e-5
chr12-018081526-TTAAA-TA	chr12	18081526	TTAAA	TA	340835	ExcessHet	0	none	6.330000000000003e-4	0	122	6.330000000000003e-4
chr12-018081526-TTAAA-TAA	chr12	18081526	TTAAA	TAA	340835	ExcessHet	0	none	0.00890899999999999	0	122	0.00890899999999999
chr12-018081526-TTAAA-TAAAAATAAA	chr12	18081526	TTAAA	TAAAAATAAA	340835	ExcessHet	0	none	0	0	122	1e-6
chr12-018081526-TTAAA-TAAAATAAA	chr12	18081526	TTAAA	TAAAATAAA	340835	ExcessHet	0	none	3.6999999999999985e-5	0	122	3.6999999999999985e-5
chr12-018081526-TTAAA-TAAATAAA	chr12	18081526	TTAAA	TAAATAAA	340835	ExcessHet	0	none	0.00154599999999999	0	122	0.00154599999999999
chr12-018081526-TTAAA-TAATAAA	chr12	18081526	TTAAA	TAATAAA	340835	ExcessHet	0	none	0.01411399999999998	0	122	0.01411399999999998
chr12-018081526-TTAAA-TATAAA	chr12	18081526	TTAAA	TATAAA	340835	ExcessHet	0	none	0.13060400000000005	13	122	0.13060400000000005
chr12-018081527-TAAAA-*	chr12	18081527	TAAAA	*	6291659	ExcessHet	0	none	0.00606	1	132	0.00606
chr12-018081527-TAAAA-AAAAA	chr12	18081527	TAAAA	AAAAA	6291659	ExcessHet	0	none	0.4081589999999995	52	132	0.4081589999999995
chr12-018081527-TAAAA-T	chr12	18081527	TAAAA	T	6291659	ExcessHet	0.0027451	afr	4.05e-4	0	132	0.0027451
chr12-018081527-TAAAA-TA	chr12	18081527	TAAAA	TA	6291659	ExcessHet	0	none	0.006551	1	132	0.006551
chr12-018081527-TAAAA-TAA	chr12	18081527	TAAAA	TAA	6291659	ExcessHet	0	none	0.150029	25	132	0.150029
chr12-018081527-TAAAA-TAAA	chr12	18081527	TAAAA	TAAA	6291659	ExcessHet	0	none	0.03607300000000001	8	132	0.03607300000000001
chr12-018081527-TAAAA-TAAAAA	chr12	18081527	TAAAA	TAAAAA	6291659	ExcessHet	0	none	0.02446600000000001	2	132	0.02446600000000001
chr12-018081527-TAAAA-TAAAAAA	chr12	18081527	TAAAA	TAAAAAA	6291659	ExcessHet	0	none	0.003296	0	132	0.003296
chr12-018081527-TAAAA-TAAAAAAA	chr12	18081527	TAAAA	TAAAAAAA	6291659	ExcessHet	0	none	8.210000000000002e-4	0	132	8.210000000000002e-4
chr12-018081527-TAAAA-TAAAAAAAA	chr12	18081527	TAAAA	TAAAAAAAA	6291659	ExcessHet	0	none	2.5100000000000014e-4	0	132	2.5100000000000014e-4
chr12-018081527-TAAAA-TAAAAAAAAA	chr12	18081527	TAAAA	TAAAAAAAAA	6291659	ExcessHet	0	none	0	0	132	1e-6
chr12-018081527-TAAAA-TAAAAAAAAAA	chr12	18081527	TAAAA	TAAAAAAAAAA	6291659	ExcessHet	0	none	0	0	132	1e-6
chr12-018081527-TAAAA-TTAAAAA	chr12	18081527	TAAAA	TTAAAAA	6291659	ExcessHet	0	none	3.6999999999999985e-5	0	132	3.6999999999999985e-5
chr12-018081528-A-*	chr12	18081528	A	*	28405	PASS	0	none	0.195703	29	110	0.195703
chr12-018081528-A-T	chr12	18081528	A	T	28405	PASS	0.036884	amr	0.004011	0	110	0.036884
chr12-018081529-A-*	chr12	18081529	A	*	13751	PASS	0	none	0.16659300000000002	30	130	0.16659300000000002
chr12-018081529-A-T	chr12	18081529	A	T	13751	PASS	0.0091229	afr	9.420000000000005e-4	0	130	0.0091229
chr12-018081530-A-*	chr12	18081530	A	*	51806	PASS	0	none	0.01125399999999999	2	102	0.01125399999999999
chr12-018081530-A-T	chr12	18081530	A	T	51806	PASS	0.055987	afr	0.004567	0	102	0.055987
chr12-018081544-CAG-*	chr12	18081544	CAG	*	1857030	PASS	0	none	7.099999999999998e-5	0	132	7.099999999999998e-5
chr12-018081544-CAG-AAG	chr12	18081544	CAG	AAG	1857030	PASS	0	none	1.6699999999999994e-4	0	132	1.6699999999999994e-4
chr12-018081544-CAG-C	chr12	18081544	CAG	C	1857030	PASS	0.16398	mid	0.10048600000000002	20	132	0.16398
chr12-018081546-G-*	chr12	18081546	G	*	10302	PASS	0	none	0.10048600000000002	20	132	0.10048600000000002
chr12-018081546-G-C	chr12	18081546	G	C	10302	PASS	0.002317	afr	2.09e-4	0	132	0.002317
chr12-018081546-G-T	chr12	18081546	G	T	10302	PASS	2.8e-6	nfe	2.2000000000000003e-5	0	132	2.2000000000000003e-5
chr12-018081578-G-A	chr12	18081578	G	A	26053	PASS	4.7034e-4	sas	9e-6	0	134	4.7034e-4
chr12-018081578-G-C	chr12	18081578	G	C	26053	PASS	0.0024588	nfe	0.00171799999999999	1	134	0.0024588
chr12-018084754-C-A	chr12	18084754	C	A	4394843	PASS	0.62236	eas	0.38456499999999977	57	134	0.62236
chr12-018084754-C-T	chr12	18084754	C	T	4394843	PASS	0.0052382	mid	0.00249	0	134	0.0052382
chr12-018085843-TG-T	chr12	18085843	TG	T	33.97	VQSRTrancheINDEL97.00to99.00	3.74e-6	nfe	9e-6	0	126	9e-6
chr12-018085844-G-*	chr12	18085844	G	*	1967	VQSRTrancheINDEL97.00to99.00	0	none	9e-6	0	40	9e-6
chr12-018085844-G-A	chr12	18085844	G	A	1967	VQSRTrancheINDEL97.00to99.00	3.593e-5	nfe	9e-6	0	40	3.593e-5
chr12-018085844-G-GT	chr12	18085844	G	GT	1967	VQSRTrancheINDEL97.00to99.00	8.77e-6	nfe	1.0799999999999996e-4	0	40	1.0799999999999996e-4
chr12-018085844-G-GTT	chr12	18085844	G	GTT	1967	VQSRTrancheINDEL97.00to99.00	3.65e-6	nfe	0	0	40	3.65e-6
chr12-018085844-G-T	chr12	18085844	G	T	1967	VQSRTrancheINDEL97.00to99.00	7.1462e-4	nfe	0.00166499999999999	0	40	0.00166499999999999
chr12-018089390-A-G	chr12	18089390	A	G	412004	PASS	0.073321	nfe	0.05087100000000001	11	134	0.073321
chr12-018090326-TA-*	chr12	18090326	TA	*	190926	ExcessHet	0	none	1.88e-4	0	100	1.88e-4
chr12-018090326-TA-AA	chr12	18090326	TA	AA	190926	ExcessHet	0	none	0.00347	0	100	0.00347
chr12-018090326-TA-T	chr12	18090326	TA	T	190926	ExcessHet	0.0039348	nfe	0.004668	1	100	0.004668
chr12-018090326-TA-TAA	chr12	18090326	TA	TAA	190926	ExcessHet	0	none	0.11207300000000002	10	100	0.11207300000000002
chr12-018090326-TA-TAAA	chr12	18090326	TA	TAAA	190926	ExcessHet	0	none	0.002537	0	100	0.002537
chr12-018090326-TA-TAAAA	chr12	18090326	TA	TAAAA	190926	ExcessHet	0	none	5.2999999999999994e-5	0	100	5.2999999999999994e-5
chr12-018090326-TA-TAAAAAAAA	chr12	18090326	TA	TAAAAAAAA	190926	ExcessHet	0	none	0	0	100	1e-6
chr12-018282286-C-T	chr12	18282286	C	T	48060	PASS	0.0014671	mid	7.270000000000004e-4	1	134	0.0014671
chr12-018282464-GCCC-G	chr12	18282464	GCCC	G	26031046.97	PASS	0.41076	nfe	0.3513769999999996	55	134	0.41076
chr12-018282507-T-C	chr12	18282507	T	C	151563	PASS	0.0057514	afr	0.002415	1	134	0.0057514
chr12-018282518-C-T	chr12	18282518	C	T	16233027	PASS	0.41097	nfe	0.3655369999999993	56	134	0.41097
chr12-018282564-A-G	chr12	18282564	A	G	267854	PASS	0.024916	sas	0.005108	1	134	0.024916
chr12-018286714-C-*	chr12	18286714	C	*	113303	PASS	0	none	0	0	126	1e-6
chr12-018286714-C-T	chr12	18286714	C	T	113303	PASS	0.037505	sas	0.01400999999999998	5	126	0.037505
chr12-018290875-C-A	chr12	18290875	C	A	1348434	PASS	0.085402	nfe	0.065337	10	134	0.085402
chr12-018291021-C-A	chr12	18291021	C	A	943283	PASS	0.083519	nfe	0.06506900000000002	10	134	0.083519
chr12-018293839-A-C	chr12	18293839	A	C	40631	PASS	0.0053293	afr	0.002389	1	134	0.0053293
chr12-018293947-C-T	chr12	18293947	C	T	1500643	PASS	0.085423	nfe	0.06523000000000001	10	134	0.085423
chr12-018294124-T-A	chr12	18294124	T	A	80160	PASS	0.051198	amr	0.007275	1	134	0.051198
chr12-018314071-C-T	chr12	18314071	C	T	1598724	PASS	0.27279	afr	0.08492500000000001	9	134	0.27279
chr12-018314188-T-C	chr12	18314188	T	C	83440	PASS	0.013184	nfe	0.007327	1	134	0.013184
chr12-018314684-A-G	chr12	18314684	A	G	36387	PASS	0.14072	nfe	0.02281900000000001	0	0	0.14072
chr12-018320947-T-G	chr12	18320947	T	G	1781826	PASS	0.11504	nfe	0.102935	10	134	0.11504
chr12-018320994-T-C	chr12	18320994	T	C	2321496	PASS	0.39724	afr	0.12768900000000002	20	134	0.39724
chr12-018325192-AAAT-*	chr12	18325192	AAAT	*	900217	PASS	0	none	0.01183599999999999	0	132	0.01183599999999999
chr12-018325192-AAAT-A	chr12	18325192	AAAT	A	900217	PASS	0	none	9e-6	0	132	9e-6
chr12-018325192-AAAT-ATTTTTAAT	chr12	18325192	AAAT	ATTTTTAAT	900217	PASS	0	none	2.2000000000000003e-5	0	132	2.2000000000000003e-5
chr12-018325192-AAAT-ATTTTTTAAT	chr12	18325192	AAAT	ATTTTTTAAT	900217	PASS	0	none	7.099999999999998e-5	0	132	7.099999999999998e-5
chr12-018325192-AAAT-GAAT	chr12	18325192	AAAT	GAAT	900217	PASS	0	none	0	0	132	1e-6
chr12-018325192-AAAT-TAAT	chr12	18325192	AAAT	TAAT	900217	PASS	0	none	0.080013	19	132	0.080013
chr12-018338649-ATGTTTG-A	chr12	18338649	ATGTTTG	A	1673	VQSRTrancheINDEL99.50to99.90	0	none	0	0	62	1e-6
chr12-018338649-ATGTTTG-CTGTTTG	chr12	18338649	ATGTTTG	CTGTTTG	1673	VQSRTrancheINDEL99.50to99.90	0	none	0	0	62	1e-6
chr12-018338649-ATGTTTG-GTGTTTG	chr12	18338649	ATGTTTG	GTGTTTG	1673	VQSRTrancheINDEL99.50to99.90	0	none	0	0	62	1e-6
chr12-018338649-ATGTTTG-TTGTTTG	chr12	18338649	ATGTTTG	TTGTTTG	1673	VQSRTrancheINDEL99.50to99.90	0	none	0.002585	1	62	0.002585
chr12-018338653-TTGTGTGTATCTGTGTGTGTGTGTGTGTGTGTGTG-*	chr12	18338653	TTGTGTGTATCTGTGTGTGTGTGTGTGTGTGTGTG	*	70708	PASS	0	none	0	0	110	1e-6
chr12-018338653-TTGTGTGTATCTGTGTGTGTGTGTGTGTGTGTGTG-GTGTGTGTATCTGTGTGTGTGTGTGTGTGTGTGTG	chr12	18338653	TTGTGTGTATCTGTGTGTGTGTGTGTGTGTGTGTG	GTGTGTGTATCTGTGTGTGTGTGTGTGTGTGTGTG	70708	PASS	0	none	9e-6	0	110	9e-6
chr12-018338653-TTGTGTGTATCTGTGTGTGTGTGTGTGTGTGTGTG-T	chr12	18338653	TTGTGTGTATCTGTGTGTGTGTGTGTGTGTGTGTG	T	70708	PASS	1.2064e-4	nfe	7.099999999999998e-5	0	110	1.2064e-4
chr12-018338653-TTGTGTGTATCTGTGTGTGTGTGTGTGTGTGTGTG-TTG	chr12	18338653	TTGTGTGTATCTGTGTGTGTGTGTGTGTGTGTGTG	TTG	70708	PASS	0	none	0.002714	1	110	0.002714
chr12-018338653-TTGTGTGTATCTGTGTGTGTGTGTGTGTGTGTGTG-TTGTGTGTGTGTGTGTG	chr12	18338653	TTGTGTGTATCTGTGTGTGTGTGTGTGTGTGTGTG	TTGTGTGTGTGTGTGTG	70708	PASS	0	none	9e-6	0	110	9e-6
chr12-018338653-TTGTGTGTATCTGTGTGTGTGTGTGTGTGTGTGTG-TTGTGTGTGTGTGTGTGTG	chr12	18338653	TTGTGTGTATCTGTGTGTGTGTGTGTGTGTGTGTG	TTGTGTGTGTGTGTGTGTG	70708	PASS	0	none	2.720000000000003e-4	0	110	2.720000000000003e-4
chr12-018338653-TTGTGTGTATCTGTGTGTGTGTGTGTGTGTGTGTG-TTGTGTGTGTGTGTGTGTGTG	chr12	18338653	TTGTGTGTATCTGTGTGTGTGTGTGTGTGTGTGTG	TTGTGTGTGTGTGTGTGTGTG	70708	PASS	0	none	2.09e-4	0	110	2.09e-4
chr12-018338653-TTGTGTGTATCTGTGTGTGTGTGTGTGTGTGTGTG-TTGTGTGTGTGTGTGTGTGTGTG	chr12	18338653	TTGTGTGTATCTGTGTGTGTGTGTGTGTGTGTGTG	TTGTGTGTGTGTGTGTGTGTGTG	70708	PASS	0	none	4.05e-4	0	110	4.05e-4
chr12-018338653-TTGTGTGTATCTGTGTGTGTGTGTGTGTGTGTGTG-TTGTGTGTGTGTGTGTGTGTGTGTG	chr12	18338653	TTGTGTGTATCTGTGTGTGTGTGTGTGTGTGTGTG	TTGTGTGTGTGTGTGTGTGTGTGTG	70708	PASS	0	none	3.6999999999999985e-5	0	110	3.6999999999999985e-5
chr12-018338659-GTATC-*	chr12	18338659	GTATC	*	998.97	PASS	0	none	0.004287	1	126	0.004287
chr12-018338659-GTATC-G	chr12	18338659	GTATC	G	998.97	PASS	8.647e-5	amr	1.27e-4	0	126	1.27e-4
chr12-018338659-GTATC-GTC	chr12	18338659	GTATC	GTC	998.97	PASS	0	none	0	0	126	1e-6
chr12-018338661-A-*	chr12	18338661	A	*	6588	PASS	0	none	0.004512	1	82	0.004512
chr12-018338661-A-ATC	chr12	18338661	A	ATC	6588	PASS	0.0017328	nfe	7.730000000000004e-4	0	82	0.0017328
chr12-018338661-A-ATG	chr12	18338661	A	ATG	6588	PASS	1.717e-5	sas	0	0	82	1.717e-5
chr12-018338661-A-ATGTG	chr12	18338661	A	ATGTG	6588	PASS	2.2096e-4	mid	2.2000000000000003e-5	0	82	2.2096e-4
chr12-018338661-A-C	chr12	18338661	A	C	6588	PASS	7.984e-5	amr	9e-6	0	82	7.984e-5
chr12-018338661-A-G	chr12	18338661	A	G	6588	PASS	3.446e-5	nfe	0	0	82	3.446e-5
chr12-018338661-A-T	chr12	18338661	A	T	6588	PASS	6.61e-6	nfe	7.099999999999998e-5	0	82	7.099999999999998e-5
chr12-018338662-T-*	chr12	18338662	T	*	245	PASS	0	none	0.004517	1	126	0.004517
chr12-018338662-T-C	chr12	18338662	T	C	245	PASS	0	none	0	0	126	1e-6
chr12-018338663-CTGTGTGTGTGTGTGTGTGTG-*	chr12	18338663	CTGTGTGTGTGTGTGTGTGTG	*	3857276	PASS	0	none	0.004488	1	92	0.004488
chr12-018338663-CTGTGTGTGTGTGTGTGTGTG-C	chr12	18338663	CTGTGTGTGTGTGTGTGTGTG	C	3857276	PASS	0.0023979	sas	1.0799999999999996e-4	0	92	0.0023979
chr12-018338663-CTGTGTGTGTGTGTGTGTGTG-CTCTGTGTGTGTGTGTGTGTGTGTGTG	chr12	18338663	CTGTGTGTGTGTGTGTGTGTG	CTCTGTGTGTGTGTGTGTGTGTGTGTG	3857276	PASS	0	none	0	0	92	1e-6
chr12-018338663-CTGTGTGTGTGTGTGTGTGTG-CTG	chr12	18338663	CTGTGTGTGTGTGTGTGTGTG	CTG	3857276	PASS	0	none	1.27e-4	0	92	1.27e-4
chr12-018338663-CTGTGTGTGTGTGTGTGTGTG-CTGTG	chr12	18338663	CTGTGTGTGTGTGTGTGTGTG	CTGTG	3857276	PASS	0	none	4.270000000000005e-4	0	92	4.270000000000005e-4
chr12-018338663-CTGTGTGTGTGTGTGTGTGTG-CTGTGTG	chr12	18338663	CTGTGTGTGTGTGTGTGTGTG	CTGTGTG	3857276	PASS	0	none	8.680000000000001e-4	0	92	8.680000000000001e-4
chr12-018338663-CTGTGTGTGTGTGTGTGTGTG-CTGTGTGTG	chr12	18338663	CTGTGTGTGTGTGTGTGTGTG	CTGTGTGTG	3857276	PASS	0	none	0.003647	0	92	0.003647
chr12-018338663-CTGTGTGTGTGTGTGTGTGTG-CTGTGTGTGTG	chr12	18338663	CTGTGTGTGTGTGTGTGTGTG	CTGTGTGTGTG	3857276	PASS	0	none	0.02671500000000001	4	92	0.02671500000000001
chr12-018338663-CTGTGTGTGTGTGTGTGTGTG-CTGTGTGTGTGTG	chr12	18338663	CTGTGTGTGTGTGTGTGTGTG	CTGTGTGTGTGTG	3857276	PASS	0	none	0.08269	12	92	0.08269
chr12-018338663-CTGTGTGTGTGTGTGTGTGTG-CTGTGTGTGTGTGTG	chr12	18338663	CTGTGTGTGTGTGTGTGTGTG	CTGTGTGTGTGTGTG	3857276	PASS	0	none	0.09896	13	92	0.09896
chr12-018338663-CTGTGTGTGTGTGTGTGTGTG-CTGTGTGTGTGTGTGTG	chr12	18338663	CTGTGTGTGTGTGTGTGTGTG	CTGTGTGTGTGTGTGTG	3857276	PASS	0	none	0.17780900000000002	22	92	0.17780900000000002
chr12-018338663-CTGTGTGTGTGTGTGTGTGTG-CTGTGTGTGTGTGTGTGTG	chr12	18338663	CTGTGTGTGTGTGTGTGTGTG	CTGTGTGTGTGTGTGTGTG	3857276	PASS	0	none	0.15055700000000002	15	92	0.15055700000000002
chr12-018338663-CTGTGTGTGTGTGTGTGTGTG-CTGTGTGTGTGTGTGTGTGTGTG	chr12	18338663	CTGTGTGTGTGTGTGTGTGTG	CTGTGTGTGTGTGTGTGTGTGTG	3857276	PASS	0	none	0.05898500000000002	5	92	0.05898500000000002
chr12-018338663-CTGTGTGTGTGTGTGTGTGTG-CTGTGTGTGTGTGTGTGTGTGTGTG	chr12	18338663	CTGTGTGTGTGTGTGTGTGTG	CTGTGTGTGTGTGTGTGTGTGTGTG	3857276	PASS	0	none	0.028517	4	92	0.028517
chr12-018338663-CTGTGTGTGTGTGTGTGTGTG-CTGTGTGTGTGTGTGTGTGTGTGTGTG	chr12	18338663	CTGTGTGTGTGTGTGTGTGTG	CTGTGTGTGTGTGTGTGTGTGTGTGTG	3857276	PASS	0	none	0.01208499999999999	0	92	0.01208499999999999
chr12-018338663-CTGTGTGTGTGTGTGTGTGTG-CTGTGTGTGTGTGTGTGTGTGTGTGTGTG	chr12	18338663	CTGTGTGTGTGTGTGTGTGTG	CTGTGTGTGTGTGTGTGTGTGTGTGTGTG	3857276	PASS	0	none	0.002537	0	92	0.002537
chr12-018338663-CTGTGTGTGTGTGTGTGTGTG-CTGTGTGTGTGTGTGTGTGTGTGTGTGTGTG	chr12	18338663	CTGTGTGTGTGTGTGTGTGTG	CTGTGTGTGTGTGTGTGTGTGTGTGTGTGTG	3857276	PASS	0	none	3.3800000000000046e-4	0	92	3.3800000000000046e-4
chr12-018338663-CTGTGTGTGTGTGTGTGTGTG-CTGTGTGTGTGTGTGTGTGTGTGTGTGTGTGTG	chr12	18338663	CTGTGTGTGTGTGTGTGTGTG	CTGTGTGTGTGTGTGTGTGTGTGTGTGTGTGTG	3857276	PASS	0	none	1.0799999999999996e-4	0	92	1.0799999999999996e-4
chr12-018338663-CTGTGTGTGTGTGTGTGTGTG-CTGTGTGTGTGTGTGTGTGTGTGTGTGTGTGTGTGTG	chr12	18338663	CTGTGTGTGTGTGTGTGTGTG	CTGTGTGTGTGTGTGTGTGTGTGTGTGTGTGTGTGTG	3857276	PASS	0	none	2.2000000000000003e-5	0	92	2.2000000000000003e-5
chr12-018338663-CTGTGTGTGTGTGTGTGTGTG-CTGTGTGTGTGTGTGTGTGTGTGTGTGTGTGTGTGTGTGTGTG	chr12	18338663	CTGTGTGTGTGTGTGTGTGTG	CTGTGTGTGTGTGTGTGTGTGTGTGTGTGTGTGTGTGTGTGTG	3857276	PASS	0	none	0	0	92	1e-6
chr12-018338663-CTGTGTGTGTGTGTGTGTGTG-GTGTGTGTGTGTGTGTGTGTG	chr12	18338663	CTGTGTGTGTGTGTGTGTGTG	GTGTGTGTGTGTGTGTGTGTG	3857276	PASS	0	none	1.0799999999999996e-4	0	92	1.0799999999999996e-4
chr12-018338663-CTGTGTGTGTGTGTGTGTGTG-TTGTGTGTGTGTGTGTGTGTG	chr12	18338663	CTGTGTGTGTGTGTGTGTGTG	TTGTGTGTGTGTGTGTGTGTG	3857276	PASS	0	none	0	0	92	1e-6
chr12-018338665-G-*	chr12	18338665	G	*	10469	PASS	0	none	0.49110899999999946	53	88	0.49110899999999946
chr12-018338665-G-C	chr12	18338665	G	C	10469	PASS	0.036963	nfe	0.003726	0	88	0.036963
chr12-018338667-G-*	chr12	18338667	G	*	4340	PASS	0	none	0.40647599999999934	46	84	0.40647599999999934
chr12-018338667-G-C	chr12	18338667	G	C	4340	PASS	0.0059198	nfe	0.00267	0	84	0.0059198
chr12-018338669-G-*	chr12	18338669	G	*	522	PASS	0	none	0.2659319999999994	35	82	0.2659319999999994
chr12-018338669-G-C	chr12	18338669	G	C	522	PASS	3.7743e-4	nfe	0.002171	0	82	0.002171
chr12-018338684-TG-*	chr12	18338684	TG	*	222.97	PASS	0	none	0.00103999999999999	1	132	0.00103999999999999
chr12-018338684-TG-T	chr12	18338684	TG	T	222.97	PASS	4.865e-5	nfe	1.28e-4	0	132	1.28e-4
chr12-018343294-G-A	chr12	18343294	G	A	15159	PASS	0.00198	eas	2.2000000000000003e-5	0	134	0.00198
chr12-018343294-G-T	chr12	18343294	G	T	15159	PASS	0.0012325	nfe	7.040000000000005e-4	1	134	0.0012325
chr12-018343466-AACACACAC-A	chr12	18343466	AACACACAC	A	1134294.97	ExcessHet	1.65e-6	nfe	0	0	126	1.65e-6
chr12-018343466-AACACACAC-AAC	chr12	18343466	AACACACAC	AAC	1134294.97	ExcessHet	0	none	2.5100000000000014e-4	0	126	2.5100000000000014e-4
chr12-018343466-AACACACAC-AACAC	chr12	18343466	AACACACAC	AACAC	1134294.97	ExcessHet	0	none	0.006911	3	126	0.006911
chr12-018343466-AACACACAC-AACACAC	chr12	18343466	AACACACAC	AACACAC	1134294.97	ExcessHet	0	none	0.09102200000000002	33	126	0.09102200000000002
chr12-018343466-AACACACAC-AACACACACAC	chr12	18343466	AACACACAC	AACACACACAC	1134294.97	ExcessHet	0	none	0.113953	7	126	0.113953
chr12-018343466-AACACACAC-AACACACACACAC	chr12	18343466	AACACACAC	AACACACACACAC	1134294.97	ExcessHet	0	none	0.03630300000000001	8	126	0.03630300000000001
chr12-018343466-AACACACAC-AACACACACACACAC	chr12	18343466	AACACACAC	AACACACACACACAC	1134294.97	ExcessHet	0	none	0.00108399999999999	0	126	0.00108399999999999
chr12-018343466-AACACACAC-AACACACACACACACAC	chr12	18343466	AACACACAC	AACACACACACACACAC	1134294.97	ExcessHet	0	none	7.740000000000004e-4	0	126	7.740000000000004e-4
chr12-018343466-AACACACAC-AACACACACACACACACAC	chr12	18343466	AACACACAC	AACACACACACACACACAC	1134294.97	ExcessHet	0	none	1.0799999999999996e-4	0	126	1.0799999999999996e-4
chr12-018343466-AACACACAC-AACACACACACACACACACACAC	chr12	18343466	AACACACAC	AACACACACACACACACACACAC	1134294.97	ExcessHet	0	none	2.2000000000000003e-5	0	126	2.2000000000000003e-5
chr12-018343466-AACACACAC-ACACACACAC	chr12	18343466	AACACACAC	ACACACACAC	1134294.97	ExcessHet	0	none	0	0	126	1e-6
chr12-018346702-C-T	chr12	18346702	C	T	2473482	PASS	0.28726	amr	0.092089	14	134	0.28726
chr12-018362973-TA-*	chr12	18362973	TA	*	166505.97	PASS	0	none	8.9e-5	0	134	8.9e-5
chr12-018362973-TA-T	chr12	18362973	TA	T	166505.97	PASS	0.019679	afr	0.00259	0	134	0.019679
chr12-018362973-TA-TAA	chr12	18362973	TA	TAA	166505.97	PASS	0	none	0.01899100000000002	5	134	0.01899100000000002
chr12-018363036-A-G	chr12	18363036	A	G	12378	PASS	0.0029805	nfe	0.00125299999999999	1	132	0.0029805
chr12-018371076-A-C	chr12	18371076	A	C	293879	PASS	0.061771	eas	0.036655	3	132	0.061771
chr12-018381738-CTGTG-C	chr12	18381738	CTGTG	C	154176	ExcessHet	2.708e-5	nfe	4.500000000000005e-4	0	134	4.500000000000005e-4
chr12-018381738-CTGTG-CTG	chr12	18381738	CTGTG	CTG	154176	ExcessHet	0	none	0.06003900000000001	5	134	0.06003900000000001
chr12-018381738-CTGTG-CTGTGTG	chr12	18381738	CTGTG	CTGTGTG	154176	ExcessHet	0	none	0.00115599999999999	0	134	0.00115599999999999
chr12-018381738-CTGTG-GTGTG	chr12	18381738	CTGTG	GTGTG	154176	ExcessHet	0	none	0	0	134	1e-6
chr12-018381932-C-*	chr12	18381932	C	*	1594546	PASS	0	none	0	0	134	1e-6
chr12-018381932-C-A	chr12	18381932	C	A	1594546	PASS	0.30226	amr	0.107287	19	134	0.30226
chr12-018381932-C-T	chr12	18381932	C	T	1594546	PASS	1.829e-5	amr	3.6999999999999985e-5	0	134	3.6999999999999985e-5
chr12-018399512-A-C	chr12	18399512	A	C	595952	PASS	0.13293	afr	0.08800500000000001	22	132	0.13293
chr12-018399533-T-TA	chr12	18399533	T	TA	765128.97	PASS	0.12757	nfe	0.08446500000000001	22	132	0.12757
chr12-018399534-G-A	chr12	18399534	G	A	776	PASS	1.892e-5	nfe	9e-6	1	132	1.892e-5
chr12-018399660-C-A	chr12	18399660	C	A	26719	PASS	0	none	0	0	134	1e-6
chr12-018399660-C-T	chr12	18399660	C	T	26719	PASS	0.0053202	nfe	0.002265	1	134	0.0053202
chr12-018399799-G-A	chr12	18399799	G	A	21794	PASS	0	none	0	0	134	1e-6
chr12-018399799-G-C	chr12	18399799	G	C	21794	PASS	0.0039346	afr	6.800000000000003e-4	1	134	0.0039346
chr12-018399826-C-G	chr12	18399826	C	G	23303	PASS	0.002205	sas	0.00120499999999999	1	134	0.002205
chr12-018420903-C-T	chr12	18420903	C	T	120	PASS	9.61e-6	nfe	0	1	134	9.61e-6
chr12-018423796-C-T	chr12	18423796	C	T	2218202	PASS	0.36719	amr	0.187235	35	132	0.36719
chr12-018425239-G-T	chr12	18425239	G	T	14095	PASS	0.024627	nfe	0.00743	0	0	0.024627
chr12-018425247-A-C	chr12	18425247	A	C	9601	PASS	0.0068336	nfe	0.004859	0	0	0.0068336
chr12-018488392-T-A	chr12	18488392	T	A	10765954	PASS	0	none	0	0	134	1e-6
chr12-018488392-T-C	chr12	18488392	T	C	10765954	PASS	0.99813	nfe	0.983873	134	134	0.99813
chr12-018488430-TTC-CTC	chr12	18488430	TTC	CTC	1130945	PASS	0	none	0	0	134	1e-6
chr12-018488430-TTC-T	chr12	18488430	TTC	T	1130945	PASS	0.1751	afr	0.076935	10	134	0.1751
chr12-018488432-C-*	chr12	18488432	C	*	647	PASS	0	none	0.076935	10	134	0.076935
chr12-018488432-C-T	chr12	18488432	C	T	647	PASS	0	none	1.0799999999999996e-4	0	134	1.0799999999999996e-4
chr12-018496123-C-*	chr12	18496123	C	*	6301192	PASS	0	none	0	0	134	1e-6
chr12-018496123-C-T	chr12	18496123	C	T	6301192	PASS	0.46339	afr	0.2778829999999995	40	134	0.46339
chr12-018503240-G-A	chr12	18503240	G	A	1990512	PASS	0	none	0	0	134	1e-6
chr12-018503240-G-C	chr12	18503240	G	C	1990512	PASS	0.23194	afr	0.16528800000000002	22	134	0.23194
chr12-018503291-G-A	chr12	18503291	G	A	3097115	PASS	0.32948	afr	0.177599	22	134	0.32948
chr12-018505208-TTAC-T	chr12	18505208	TTAC	T	170499.97	PASS	0.03437	sas	0.01107799999999999	1	134	0.03437
chr12-018505498-T-A	chr12	18505498	T	A	106650	PASS	0.049593	afr	0.004059	1	134	0.049593
chr12-018505499-G-GT	chr12	18505499	G	GT	106641.97	PASS	0.049663	afr	0.004059	1	134	0.049663
chr12-018538043-A-C	chr12	18538043	A	C	1836987	PASS	2.77e-6	nfe	5.2999999999999994e-5	0	134	5.2999999999999994e-5
chr12-018538043-A-G	chr12	18538043	A	G	1836987	PASS	0.16497	nfe	0.13758800000000002	15	134	0.16497
chr12-018538049-GAA-G	chr12	18538049	GAA	G	108596.97	ExcessHet	2.626e-5	eas	2.2000000000000003e-5	0	108	2.626e-5
chr12-018538049-GAA-GA	chr12	18538049	GAA	GA	108596.97	ExcessHet	0	none	0.01261399999999999	0	108	0.01261399999999999
chr12-018538049-GAA-GAAA	chr12	18538049	GAA	GAAA	108596.97	ExcessHet	0	none	0.07337300000000001	3	108	0.07337300000000001
chr12-018538049-GAA-GAAAA	chr12	18538049	GAA	GAAAA	108596.97	ExcessHet	0	none	5.870000000000005e-4	0	108	5.870000000000005e-4
chr12-018538049-GAA-GAAAAA	chr12	18538049	GAA	GAAAAA	108596.97	ExcessHet	0	none	0	0	108	1e-6
chr12-018538319-C-T	chr12	18538319	C	T	562536	PASS	0.15621	afr	0.024677	3	134	0.15621
chr12-018538326-GA-AA	chr12	18538326	GA	AA	49810	ExcessHet	0	none	4.05e-4	0	130	4.05e-4
chr12-018538326-GA-G	chr12	18538326	GA	G	49810	ExcessHet	1.125e-4	sas	1.88e-4	0	130	1.88e-4
chr12-018538326-GA-GAA	chr12	18538326	GA	GAA	49810	ExcessHet	0	none	0.03580100000000001	6	130	0.03580100000000001
chr12-018538326-GA-GAAA	chr12	18538326	GA	GAAA	49810	ExcessHet	0	none	2.7300000000000035e-4	0	130	2.7300000000000035e-4
chr12-018546389-C-T	chr12	18546389	C	T	3441	PASS	2.5455e-4	nfe	7.099999999999998e-5	1	134	2.5455e-4
chr12-018562739-A-G	chr12	18562739	A	G	460856	PASS	0.18502	afr	0.01448599999999999	2	134	0.18502
chr12-018562908-G-A	chr12	18562908	G	A	497735	PASS	0.12622	afr	0.02062800000000001	2	134	0.12622
chr12-018563232-C-A	chr12	18563232	C	A	307111	PASS	0.16285	afr	0.01401299999999998	2	134	0.16285
chr12-018563232-C-T	chr12	18563232	C	T	307111	PASS	0.012603	nfe	0.006809	2	134	0.012603
chr12-018563351-G-C	chr12	18563351	G	C	86099	PASS	0.050695	afr	0.003524	1	134	0.050695
chr12-018563479-G-T	chr12	18563479	G	T	763	PASS	1.32e-6	nfe	0	1	134	1.32e-6
chr12-018566953-C-T	chr12	18566953	C	T	74329	PASS	0.0040708	nfe	0.002841	2	134	0.0040708
chr12-018567038-T-G	chr12	18567038	T	G	803110	PASS	0.24431	afr	0.03963900000000001	2	134	0.24431
chr12-018567123-T-C	chr12	18567123	T	C	2013160	PASS	0.24713	eas	0.15885200000000002	29	134	0.24713
chr12-018567189-G-A	chr12	18567189	G	A	322116	PASS	0.042566	mid	0.03146700000000001	6	130	0.042566
chr12-018594453-A-G	chr12	18594453	A	G	2504814	PASS	0.21631	sas	0.157533	28	134	0.21631
chr12-018594594-C-T	chr12	18594594	C	T	3543015	PASS	0.55216	afr	0.241421	37	134	0.55216
chr12-018609516-A-C	chr12	18609516	A	C	2325197	PASS	0.18735	afr	0.12551	24	134	0.18735
chr12-018640649-G-A	chr12	18640649	G	A	3129638	PASS	0.25699	mid	0.223616	42	134	0.25699
chr12-018648027-G-C	chr12	18648027	G	C	131744	PASS	0.018821	nfe	0.01034599999999999	4	134	0.018821
chr12-018648055-CA-AA	chr12	18648055	CA	AA	1457450	PASS	0	none	0	0	134	1e-6
chr12-018648055-CA-C	chr12	18648055	CA	C	1457450	PASS	0.19852	afr	0.11215000000000004	11	134	0.19852
chr12-018648055-CA-TA	chr12	18648055	CA	TA	1457450	PASS	0	none	0	0	134	1e-6
chr12-018648083-T-C	chr12	18648083	T	C	9307178	PASS	0.99813	nfe	0.984632	134	134	0.99813
chr12-018648084-G-A	chr12	18648084	G	A	401286	PASS	0.094723	afr	0.04222400000000002	5	134	0.094723
chr12-018648177-GTTGT-G	chr12	18648177	GTTGT	G	790343	PASS	0.18894	afr	0.08116600000000002	9	132	0.18894
chr12-018648177-GTTGT-TTTGT	chr12	18648177	GTTGT	TTTGT	790343	PASS	0	none	0	0	132	1e-6
chr12-018648180-G-*	chr12	18648180	G	*	267	PASS	0	none	0.08116200000000001	9	130	0.08116200000000001
chr12-018648180-G-A	chr12	18648180	G	A	267	PASS	0	none	0	0	130	1e-6
chr12-018648214-A-G	chr12	18648214	A	G	10025	PASS	0.0031018	nfe	0.00164399999999999	1	132	0.0031018
chr12-018648442-T-C	chr12	18648442	T	C	106870	PASS	0.18677	afr	0.02548500000000001	0	0	0.18677
chr12-018648502-G-T	chr12	18648502	G	T	111615	PASS	0.43074	sas	0.03495900000000001	0	0	0.43074
chr12-018683238-G-A	chr12	18683238	G	A	169198	PASS	0.03826	afr	0.005159	1	134	0.03826
chr12-018683342-T-C	chr12	18683342	T	C	559	PASS	0	none	0	1	134	1e-6
chr12-018683765-T-C	chr12	18683765	T	C	357927	PASS	0.029188	nfe	0.01933900000000001	2	44	0.029188
chr12-018683776-C-T	chr12	18683776	C	T	378234	PASS	0.037718	nfe	0.022002	2	44	0.037718
chr12-018683987-A-G	chr12	18683987	A	G	2884	PASS	4.3543e-4	nfe	1.0799999999999996e-4	1	134	4.3543e-4
chr12-018687977-A-G	chr12	18687977	A	G	1210814	PASS	0.14448	nfe	0.114106	15	132	0.14448
chr12-018688181-G-A	chr12	18688181	G	A	693094	PASS	0.048702	nfe	0.03109800000000001	8	134	0.048702
chr12-018692790-G-A	chr12	18692790	G	A	10232174	PASS	0.50828	afr	0.34637799999999946	43	134	0.50828
chr12-018692820-C-T	chr12	18692820	C	T	42751190	PASS	0.9916	eas	0.9621400000000006	130	134	0.9916
chr12-018692935-C-A	chr12	18692935	C	A	408963	PASS	0.011748	afr	0.00149699999999999	0	134	0.011748
chr12-018692935-C-T	chr12	18692935	C	T	408963	PASS	0.069824	afr	0.006344	1	134	0.069824
chr12-018693036-C-CCAAACACACCCAACA	chr12	18693036	C	CCAAACACACCCAACA	1308983	VQSRTrancheINDEL97.00to99.00	0	none	0	0	134	1e-6
chr12-018693036-C-T	chr12	18693036	C	T	1308983	VQSRTrancheINDEL97.00to99.00	0.030331	mid	0.02269100000000001	1	134	0.030331
chr12-018693113-G-A	chr12	18693113	G	A	9969753	PASS	0.17415	mid	0.147841	23	134	0.17415
chr12-018693151-C-T	chr12	18693151	C	T	11861	VQSRTrancheSNP99.80to99.90	2.9636e-4	mid	3.6999999999999985e-5	1	134	2.9636e-4
chr12-018693174-A-G	chr12	18693174	A	G	79525811	PASS	0.99145	eas	0.9624920000000006	130	134	0.99145
chr12-018693193-C-CTTCT	chr12	18693193	C	CTTCT	79195855	VQSRTrancheINDEL99.00to99.50	0	none	0	0	134	1e-6
chr12-018693193-C-T	chr12	18693193	C	T	79195855	VQSRTrancheINDEL99.00to99.50	0.99158	eas	0.9616520000000004	130	134	0.99158
chr12-018693262-T-C	chr12	18693262	T	C	9567269	PASS	0.20856	afr	0.15570200000000003	24	134	0.20856
chr12-018693277-T-C	chr12	18693277	T	C	9637896	PASS	0.20805	afr	0.155432	24	134	0.20805
chr12-018693318-C-T	chr12	18693318	C	T	8639163	PASS	0.20699	afr	0.15575500000000003	24	134	0.20699
chr12-018693333-GAT-G	chr12	18693333	GAT	G	2711419.97	PASS	0.054108	nfe	0.03601800000000001	4	134	0.054108
chr12-018693712-G-C	chr12	18693712	G	C	3182003	PASS	0.093904	mid	0.06290100000000001	12	134	0.093904
chr12-018693759-T-C	chr12	18693759	T	C	12945159	PASS	0.49495	eas	0.26686999999999955	27	134	0.49495
chr12-018693796-G-A	chr12	18693796	G	A	8096215	VQSRTrancheSNP99.80to99.90	0.18235	mid	0.15077500000000002	23	134	0.18235
chr12-018693811-C-A	chr12	18693811	C	A	8186019	PASS	0.20032	afr	0.15572900000000003	24	134	0.20032
chr12-018693847-T-A	chr12	18693847	T	A	7508790	PASS	0.20027	afr	0.15578200000000003	24	134	0.20027
chr12-018694041-C-A	chr12	18694041	C	A	5099334	VQSRTrancheSNP99.70to99.80	0.2002	afr	0.155325	24	134	0.2002
chr12-018694050-A-G	chr12	18694050	A	G	5029078	VQSRTrancheSNP99.70to99.80	0.19769	afr	0.155352	24	134	0.19769
chr12-018694239-T-C	chr12	18694239	T	C	122324	PASS	0.017397	mid	0.00930299999999998	2	134	0.017397
chr12-018694778-C-T	chr12	18694778	C	T	274542	PASS	0.030218	mid	0.022056	1	134	0.030218
chr12-018694794-A-C	chr12	18694794	A	C	5929641	PASS	0.58204	sas	0.4572419999999993	70	134	0.58204
chr12-018694794-A-T	chr12	18694794	A	T	5929641	PASS	5.054e-5	nfe	0	0	134	5.054e-5
chr12-018694798-T-G	chr12	18694798	T	G	922254	PASS	0.10228	mid	0.07358500000000001	15	134	0.10228
chr12-018695133-G-*	chr12	18695133	G	*	792	PASS	0	none	0	0	134	1e-6
chr12-018695133-G-A	chr12	18695133	G	A	792	PASS	4.41e-5	nfe	0	1	134	4.41e-5
chr12-018695197-T-C	chr12	18695197	T	C	8816984	PASS	0.63849	afr	0.44531599999999993	52	134	0.63849
chr12-018696010-C-T	chr12	18696010	C	T	185518	PASS	0.033577	mid	0.02244800000000002	1	126	0.033577
chr12-018696039-G-A	chr12	18696039	G	A	1113070	PASS	0.17372	mid	0.144387	20	118	0.17372
chr12-018696137-G-C	chr12	18696137	G	C	5900757	PASS	0.59234	afr	0.41957399999999967	51	134	0.59234
chr12-018696322-CTATATATATATATATATATATA-ATATATATATATATATATATATA	chr12	18696322	CTATATATATATATATATATATA	ATATATATATATATATATATATA	1670712	PASS	0	none	9e-6	0	26	9e-6
chr12-018696322-CTATATATATATATATATATATA-C	chr12	18696322	CTATATATATATATATATATATA	C	1670712	PASS	1.777e-5	nfe	0	0	26	1.777e-5
chr12-018696322-CTATATATATATATATATATATA-CACTATATATATATATATATATATATATATATATATATATA	chr12	18696322	CTATATATATATATATATATATA	CACTATATATATATATATATATATATATATATATATATATA	1670712	PASS	0	none	0	0	26	1e-6
chr12-018696322-CTATATATATATATATATATATA-CTATATA	chr12	18696322	CTATATATATATATATATATATA	CTATATA	1670712	PASS	0	none	0	0	26	1e-6
chr12-018696322-CTATATATATATATATATATATA-CTATATATA	chr12	18696322	CTATATATATATATATATATATA	CTATATATA	1670712	PASS	0	none	2.720000000000003e-4	0	26	2.720000000000003e-4
chr12-018696322-CTATATATATATATATATATATA-CTATATATATA	chr12	18696322	CTATATATATATATATATATATA	CTATATATATA	1670712	PASS	0	none	0.002432	0	26	0.002432
chr12-018696322-CTATATATATATATATATATATA-CTATATATATATA	chr12	18696322	CTATATATATATATATATATATA	CTATATATATATA	1670712	PASS	0	none	0.025846	4	26	0.025846
chr12-018696322-CTATATATATATATATATATATA-CTATATATATATATA	chr12	18696322	CTATATATATATATATATATATA	CTATATATATATATA	1670712	PASS	0	none	0.248488	15	26	0.248488
chr12-018696322-CTATATATATATATATATATATA-CTATATATATATATATA	chr12	18696322	CTATATATATATATATATATATA	CTATATATATATATATA	1670712	PASS	0	none	0.02949700000000001	7	26	0.02949700000000001
chr12-018696322-CTATATATATATATATATATATA-CTATATATATATATATATA	chr12	18696322	CTATATATATATATATATATATA	CTATATATATATATATATA	1670712	PASS	0	none	0.00176299999999999	0	26	0.00176299999999999
chr12-018696322-CTATATATATATATATATATATA-CTATATATATATATATATATA	chr12	18696322	CTATATATATATATATATATATA	CTATATATATATATATATATA	1670712	PASS	0	none	9.610000000000004e-4	0	26	9.610000000000004e-4
chr12-018696322-CTATATATATATATATATATATA-CTATATATATATATATATATATATA	chr12	18696322	CTATATATATATATATATATATA	CTATATATATATATATATATATATA	1670712	PASS	0	none	0.00186099999999999	0	26	0.00186099999999999
chr12-018696322-CTATATATATATATATATATATA-CTATATATATATATATATATATATATA	chr12	18696322	CTATATATATATATATATATATA	CTATATATATATATATATATATATATA	1670712	PASS	0	none	0.00927499999999998	0	26	0.00927499999999998
chr12-018696322-CTATATATATATATATATATATA-CTATATATATATATATATATATATATATA	chr12	18696322	CTATATATATATATATATATATA	CTATATATATATATATATATATATATATA	1670712	PASS	0	none	0.004174	0	26	0.004174
chr12-018696322-CTATATATATATATATATATATA-CTATATATATATATATATATATATATATATA	chr12	18696322	CTATATATATATATATATATATA	CTATATATATATATATATATATATATATATA	1670712	PASS	0	none	0.00139499999999999	0	26	0.00139499999999999
chr12-018696322-CTATATATATATATATATATATA-CTATATATATATATATATATATATATATATATA	chr12	18696322	CTATATATATATATATATATATA	CTATATATATATATATATATATATATATATATA	1670712	PASS	0	none	0.00110499999999999	0	26	0.00110499999999999
chr12-018696322-CTATATATATATATATATATATA-CTATATATATATATATATATATATATATATATATA	chr12	18696322	CTATATATATATATATATATATA	CTATATATATATATATATATATATATATATATATA	1670712	PASS	0	none	5.850000000000005e-4	0	26	5.850000000000005e-4
chr12-018696322-CTATATATATATATATATATATA-CTATATATATATATATATATATATATATATATATATA	chr12	18696322	CTATATATATATATATATATATA	CTATATATATATATATATATATATATATATATATATA	1670712	PASS	0	none	4.710000000000004e-4	0	26	4.710000000000004e-4
chr12-018696322-CTATATATATATATATATATATA-CTATATATATATATATATATATATATATATATATATATA	chr12	18696322	CTATATATATATATATATATATA	CTATATATATATATATATATATATATATATATATATATA	1670712	PASS	0	none	5.170000000000003e-4	0	26	5.170000000000003e-4
chr12-018696322-CTATATATATATATATATATATA-CTATATATATATATATATATATATATATATATATATATATA	chr12	18696322	CTATATATATATATATATATATA	CTATATATATATATATATATATATATATATATATATATATA	1670712	PASS	0	none	2.2899999999999996e-4	0	26	2.2899999999999996e-4
chr12-018696322-CTATATATATATATATATATATA-CTATATATATATATATATATATATATATATATATATATATATA	chr12	18696322	CTATATATATATATATATATATA	CTATATATATATATATATATATATATATATATATATATATATA	1670712	PASS	0	none	3.3700000000000044e-4	0	26	3.3700000000000044e-4
chr12-018696322-CTATATATATATATATATATATA-CTATATATATATATATATATATATATATATATATATATATATATA	chr12	18696322	CTATATATATATATATATATATA	CTATATATATATATATATATATATATATATATATATATATATATA	1670712	PASS	0	none	3.6999999999999985e-5	0	26	3.6999999999999985e-5
chr12-018696322-CTATATATATATATATATATATA-CTATATATATATATATATATATATATATATATATATATATATATATA	chr12	18696322	CTATATATATATATATATATATA	CTATATATATATATATATATATATATATATATATATATATATATATA	1670712	PASS	0	none	3.6999999999999985e-5	0	26	3.6999999999999985e-5
chr12-018696322-CTATATATATATATATATATATA-CTATATATATATATATATATATATATATATATATATATATATATATATA	chr12	18696322	CTATATATATATATATATATATA	CTATATATATATATATATATATATATATATATATATATATATATATATA	1670712	PASS	0	none	5.2999999999999994e-5	0	26	5.2999999999999994e-5
chr12-018696323-T-*	chr12	18696323	T	*	1521	PASS	0	none	0.3056079999999995	23	26	0.3056079999999995
chr12-018696323-T-C	chr12	18696323	T	C	1521	PASS	0.0024188	afr	1.87e-4	0	26	0.0024188
chr12-018696325-T-*	chr12	18696325	T	*	274.97	VQSRTrancheINDEL97.00to99.00	0	none	0.30477299999999946	23	26	0.30477299999999946
chr12-018696325-T-TATATATATATC	chr12	18696325	T	TATATATATATC	274.97	VQSRTrancheINDEL97.00to99.00	0	none	3.6999999999999985e-5	0	26	3.6999999999999985e-5
chr12-018696327-TATATATATATATATATATATATATCA-*	chr12	18696327	TATATATATATATATATATATATATCA	*	199.97	VQSRTrancheINDEL95.00to96.00	0	none	0.30409999999999937	23	26	0.30409999999999937
chr12-018696327-TATATATATATATATATATATATATCA-T	chr12	18696327	TATATATATATATATATATATATATCA	T	199.97	VQSRTrancheINDEL95.00to96.00	0	none	2.2000000000000003e-5	0	26	2.2000000000000003e-5
chr12-018696330-AT-*	chr12	18696330	AT	*	54.97	VQSRTrancheINDEL97.00to99.00	0	none	0.2934639999999996	23	26	0.2934639999999996
chr12-018696330-AT-A	chr12	18696330	AT	A	54.97	VQSRTrancheINDEL97.00to99.00	0	none	2.2000000000000003e-5	0	26	2.2000000000000003e-5
chr12-018699789-T-A	chr12	18699789	T	A	321	PASS	3.85e-6	sas	0	1	134	3.85e-6
chr12-018699988-A-G	chr12	18699988	A	G	333343	PASS	0.029906	nfe	0.016696	1	134	0.029906
chr12-018700005-AT-A	chr12	18700005	AT	A	57462	VQSRTrancheINDEL95.00to96.00	0	none	0	0	134	1e-6
chr12-018700005-AT-TT	chr12	18700005	AT	TT	57462	VQSRTrancheINDEL95.00to96.00	0	none	0.00322	1	134	0.00322
chr12-018701356-T-C	chr12	18701356	T	C	523	PASS	2.322e-5	nfe	0	1	134	2.322e-5
chr12-018701518-G-A	chr12	18701518	G	A	1193	PASS	3.545e-5	nfe	0	1	134	3.545e-5
chr12-018701606-ATCCTCCTCCTCCTCCTCCTCCTCCTCC-A	chr12	18701606	ATCCTCCTCCTCCTCCTCCTCCTCCTCC	A	38026390.97	PASS	2.03e-6	nfe	0	0	134	2.03e-6
chr12-018701606-ATCCTCCTCCTCCTCCTCCTCCTCCTCC-ATCC	chr12	18701606	ATCCTCCTCCTCCTCCTCCTCCTCCTCC	ATCC	38026390.97	PASS	0	none	1.47e-4	0	134	1.47e-4
chr12-018701606-ATCCTCCTCCTCCTCCTCCTCCTCCTCC-ATCCTCC	chr12	18701606	ATCCTCCTCCTCCTCCTCCTCCTCCTCC	ATCCTCC	38026390.97	PASS	0	none	1.27e-4	0	134	1.27e-4
chr12-018701606-ATCCTCCTCCTCCTCCTCCTCCTCCTCC-ATCCTCCTCC	chr12	18701606	ATCCTCCTCCTCCTCCTCCTCCTCCTCC	ATCCTCCTCC	38026390.97	PASS	0	none	0.006086	1	134	0.006086
chr12-018701606-ATCCTCCTCCTCCTCCTCCTCCTCCTCC-ATCCTCCTCCTCC	chr12	18701606	ATCCTCCTCCTCCTCCTCCTCCTCCTCC	ATCCTCCTCCTCC	38026390.97	PASS	0	none	0.04238400000000002	6	134	0.04238400000000002
chr12-018701606-ATCCTCCTCCTCCTCCTCCTCCTCCTCC-ATCCTCCTCCTCCTCC	chr12	18701606	ATCCTCCTCCTCCTCCTCCTCCTCCTCC	ATCCTCCTCCTCCTCC	38026390.97	PASS	0	none	0.364375	48	134	0.364375
chr12-018701606-ATCCTCCTCCTCCTCCTCCTCCTCCTCC-ATCCTCCTCCTCCTCCTCC	chr12	18701606	ATCCTCCTCCTCCTCCTCCTCCTCCTCC	ATCCTCCTCCTCCTCCTCC	38026390.97	PASS	0	none	0.4118409999999996	59	134	0.4118409999999996
chr12-018701606-ATCCTCCTCCTCCTCCTCCTCCTCCTCC-ATCCTCCTCCTCCTCCTCCTCC	chr12	18701606	ATCCTCCTCCTCCTCCTCCTCCTCCTCC	ATCCTCCTCCTCCTCCTCCTCC	38026390.97	PASS	0	none	0.040012	4	134	0.040012
chr12-018701606-ATCCTCCTCCTCCTCCTCCTCCTCCTCC-ATCCTCCTCCTCCTCCTCCTCCTCC	chr12	18701606	ATCCTCCTCCTCCTCCTCCTCCTCCTCC	ATCCTCCTCCTCCTCCTCCTCCTCC	38026390.97	PASS	0	none	0.01677499999999999	3	134	0.01677499999999999
chr12-018701606-ATCCTCCTCCTCCTCCTCCTCCTCCTCC-ATCCTCCTCCTCCTCCTCCTCCTCCTCCTCC	chr12	18701606	ATCCTCCTCCTCCTCCTCCTCCTCCTCC	ATCCTCCTCCTCCTCCTCCTCCTCCTCCTCC	38026390.97	PASS	0	none	0.020892	3	134	0.020892
chr12-018701606-ATCCTCCTCCTCCTCCTCCTCCTCCTCC-ATCCTCCTCCTCCTCCTCCTCCTCCTCCTCCTCC	chr12	18701606	ATCCTCCTCCTCCTCCTCCTCCTCCTCC	ATCCTCCTCCTCCTCCTCCTCCTCCTCCTCCTCC	38026390.97	PASS	0	none	0.002967	0	134	0.002967
chr12-018701606-ATCCTCCTCCTCCTCCTCCTCCTCCTCC-ATCCTCCTCCTCCTCCTCCTCCTCCTCCTCCTCCTCC	chr12	18701606	ATCCTCCTCCTCCTCCTCCTCCTCCTCC	ATCCTCCTCCTCCTCCTCCTCCTCCTCCTCCTCCTCC	38026390.97	PASS	0	none	0.00588	2	134	0.00588
chr12-018701606-ATCCTCCTCCTCCTCCTCCTCCTCCTCC-ATCCTCCTCCTCCTCCTCCTCCTCCTCCTCCTCCTCCTCC	chr12	18701606	ATCCTCCTCCTCCTCCTCCTCCTCCTCC	ATCCTCCTCCTCCTCCTCCTCCTCCTCCTCCTCCTCCTCC	38026390.97	PASS	0	none	1.0799999999999996e-4	0	134	1.0799999999999996e-4
chr12-018701622-TC-*	chr12	18701622	TC	*	666.97	VQSRTrancheINDEL96.00to97.00	0	none	0.01044599999999999	1	118	0.01044599999999999
chr12-018701622-TC-T	chr12	18701622	TC	T	666.97	VQSRTrancheINDEL96.00to97.00	9.57e-6	eas	2.2000000000000003e-5	0	118	2.2000000000000003e-5
chr12-018705438-C-A	chr12	18705438	C	A	19041629	PASS	0	none	0	0	134	1e-6
chr12-018705438-C-G	chr12	18705438	C	G	19041629	PASS	0.99098	eas	0.8815030000000007	119	134	0.99098
chr12-018712710-C-A	chr12	18712710	C	A	552447	PASS	0.039397	mid	0.02777900000000002	4	134	0.039397
chr12-018712833-T-C	chr12	18712833	T	C	609	PASS	3.984e-5	afr	0	1	134	3.984e-5
chr12-018719333-G-A	chr12	18719333	G	A	3085	PASS	1.3678e-4	amr	1.0799999999999996e-4	1	134	1.3678e-4
chr12-018719391-G-*	chr12	18719391	G	*	4703311	PASS	0	none	0	0	134	1e-6
chr12-018719391-G-C	chr12	18719391	G	C	4703311	PASS	0.60311	sas	0.48629199999999945	72	134	0.60311
chr12-018723197-C-T	chr12	18723197	C	T	1900089	PASS	0.13846	afr	0.090559	13	134	0.13846
chr12-018723239-A-G	chr12	18723239	A	G	36740	PASS	0.0038807	afr	0.00142399999999999	1	134	0.0038807
chr12-018723563-G-A	chr12	18723563	G	A	102128	PASS	0.020507	afr	0.003094	1	134	0.020507
chr12-018735749-T-C	chr12	18735749	T	C	180521	PASS	0.19996	nfe	0.08795800000000001	0	0	0.19996
chr12-018736192-G-A	chr12	18736192	G	A	138222	PASS	0.010928	sas	0.007016	2	134	0.010928
chr12-018736215-T-A	chr12	18736215	T	A	5577196	PASS	6.123e-5	mid	5.2999999999999994e-5	0	134	6.123e-5
chr12-018736215-T-C	chr12	18736215	T	C	5577196	PASS	0.32688	eas	0.24706	35	134	0.32688
chr12-018736562-CA-AA	chr12	18736562	CA	AA	4155	VQSRTrancheINDEL95.00to96.00	0	none	7.099999999999998e-5	0	98	7.099999999999998e-5
chr12-018736562-CA-C	chr12	18736562	CA	C	4155	VQSRTrancheINDEL95.00to96.00	1.7989e-4	eas	0.00103499999999999	0	98	0.00103499999999999
chr12-018736562-CA-CAA	chr12	18736562	CA	CAA	4155	VQSRTrancheINDEL95.00to96.00	0	none	5.41e-4	0	98	5.41e-4
chr12-018736562-CA-TA	chr12	18736562	CA	TA	4155	VQSRTrancheINDEL95.00to96.00	0	none	0	0	98	1e-6
chr12-018736583-A-AAATTTGAG	chr12	18736583	A	AAATTTGAG	10229261.97	PASS	0.6908	nfe	0.5827300000000005	38	66	0.6908
chr12-018736583-A-AAATTTTAG	chr12	18736583	A	AAATTTTAG	10229261.97	PASS	0	none	0	0	66	1e-6
chr12-018736613-C-A	chr12	18736613	C	A	3905522	PASS	0.36056	afr	0.2813479999999997	17	40	0.36056
chr12-018736631-A-*	chr12	18736631	A	*	4219214	PASS	0	none	0	0	18	1e-6
chr12-018736631-A-T	chr12	18736631	A	T	4219214	PASS	0.37155	afr	0.28112699999999974	10	18	0.37155
chr12-018737538-GTT-G	chr12	18737538	GTT	G	18177180.97	PASS	7.1e-7	nfe	7.099999999999998e-5	0	134	7.099999999999998e-5
chr12-018737538-GTT-GT	chr12	18737538	GTT	GT	18177180.97	PASS	0	none	0.9275910000000004	128	134	0.9275910000000004
chr12-018737593-T-C	chr12	18737593	T	C	44303	PASS	0.017494	afr	0.00244	1	134	0.017494
chr12-018737763-T-C	chr12	18737763	T	C	48266	PASS	0	none	9e-6	0	70	9e-6
chr12-018737763-T-G	chr12	18737763	T	G	48266	PASS	0.012837	nfe	0.006591	1	70	0.012837
chr12-018737817-C-A	chr12	18737817	C	A	12867	PASS	0.0031365	mid	0.00159199999999999	1	52	0.0031365
chr12-018737853-T-C	chr12	18737853	T	C	388858	PASS	0.089714	nfe	0.063185	4	50	0.089714
chr12-018738092-G-T	chr12	18738092	G	T	167782	PASS	0.024836	nfe	0.01288499999999999	4	134	0.024836
chr12-018738145-T-C	chr12	18738145	T	C	5749286	PASS	0.55938	afr	0.32225299999999935	42	134	0.55938
chr12-018738769-C-A	chr12	18738769	C	A	495977	PASS	0.010918	sas	0.007146	2	134	0.010918
chr12-018738769-C-T	chr12	18738769	C	T	495977	PASS	4.4392e-4	afr	7.099999999999998e-5	0	134	4.4392e-4
chr12-018739042-G-C	chr12	18739042	G	C	11839	PASS	1.4326e-4	nfe	1.27e-4	1	134	1.4326e-4
chr12-019089146-G-T	chr12	19089146	G	T	3444	PASS	5.6386e-4	nfe	5.2999999999999994e-5	1	134	5.6386e-4
chr12-019089158-G-A	chr12	19089158	G	A	3796081	PASS	0.14094	nfe	0.11723	16	134	0.14094
chr12-019089238-C-T	chr12	19089238	C	T	48413	PASS	0.0017721	nfe	9.87999999999999e-4	1	134	0.0017721
chr12-019089330-G-A	chr12	19089330	G	A	1280038	PASS	0.13859	eas	0.02823000000000001	1	134	0.13859
chr12-019089414-A-G	chr12	19089414	A	G	2087017	PASS	0.16749	afr	0.04038500000000002	2	134	0.16749
chr12-019089482-G-A	chr12	19089482	G	A	1947755	PASS	0.14239	afr	0.03862700000000002	1	134	0.14239
chr12-019089673-C-T	chr12	19089673	C	T	5679782	PASS	0.14025	nfe	0.11370900000000002	16	134	0.14025
chr12-019089701-G-C	chr12	19089701	G	C	22069	PASS	0.0046235	afr	2.7300000000000035e-4	1	134	0.0046235
chr12-019089701-G-T	chr12	19089701	G	T	22069	PASS	1.98e-6	nfe	0	0	134	1.98e-6
chr12-019089948-CAAAAAAAAAAAA-*	chr12	19089948	CAAAAAAAAAAAA	*	3269207	PASS	0	none	0.018495	0	116	0.018495
chr12-019089948-CAAAAAAAAAAAA-AAAAAAAAAAAAA	chr12	19089948	CAAAAAAAAAAAA	AAAAAAAAAAAAA	3269207	PASS	0	none	0.005315	0	116	0.005315
chr12-019089948-CAAAAAAAAAAAA-C	chr12	19089948	CAAAAAAAAAAAA	C	3269207	PASS	2.761e-5	nfe	7.099999999999998e-5	0	116	7.099999999999998e-5
chr12-019089948-CAAAAAAAAAAAA-CA	chr12	19089948	CAAAAAAAAAAAA	CA	3269207	PASS	0	none	2.7300000000000035e-4	0	116	2.7300000000000035e-4
chr12-019089948-CAAAAAAAAAAAA-CAA	chr12	19089948	CAAAAAAAAAAAA	CAA	3269207	PASS	0	none	0.00127799999999999	0	116	0.00127799999999999
chr12-019089948-CAAAAAAAAAAAA-CAAA	chr12	19089948	CAAAAAAAAAAAA	CAAA	3269207	PASS	0	none	0.00429	1	116	0.00429
chr12-019089948-CAAAAAAAAAAAA-CAAAA	chr12	19089948	CAAAAAAAAAAAA	CAAAA	3269207	PASS	0	none	0.01087199999999999	7	116	0.01087199999999999
chr12-019089948-CAAAAAAAAAAAA-CAAAAA	chr12	19089948	CAAAAAAAAAAAA	CAAAAA	3269207	PASS	0	none	0.02312200000000001	6	116	0.02312200000000001
chr12-019089948-CAAAAAAAAAAAA-CAAAAAA	chr12	19089948	CAAAAAAAAAAAA	CAAAAAA	3269207	PASS	0	none	0.04295800000000001	9	116	0.04295800000000001
chr12-019089948-CAAAAAAAAAAAA-CAAAAAAA	chr12	19089948	CAAAAAAAAAAAA	CAAAAAAA	3269207	PASS	0	none	0.07495000000000002	16	116	0.07495000000000002
chr12-019089948-CAAAAAAAAAAAA-CAAAAAAAA	chr12	19089948	CAAAAAAAAAAAA	CAAAAAAAA	3269207	PASS	0	none	0.12097900000000002	28	116	0.12097900000000002
chr12-019089948-CAAAAAAAAAAAA-CAAAAAAAAA	chr12	19089948	CAAAAAAAAAAAA	CAAAAAAAAA	3269207	PASS	0	none	0.15607600000000002	37	116	0.15607600000000002
chr12-019089948-CAAAAAAAAAAAA-CAAAAAAAAAA	chr12	19089948	CAAAAAAAAAAAA	CAAAAAAAAAA	3269207	PASS	0	none	0.074092	7	116	0.074092
chr12-019089948-CAAAAAAAAAAAA-CAAAAAAAAAAA	chr12	19089948	CAAAAAAAAAAAA	CAAAAAAAAAAA	3269207	PASS	0	none	0.028637	1	116	0.028637
chr12-019089948-CAAAAAAAAAAAA-CAAAAAAAAAAAAA	chr12	19089948	CAAAAAAAAAAAA	CAAAAAAAAAAAAA	3269207	PASS	0	none	0.00493	0	116	0.00493
chr12-019089948-CAAAAAAAAAAAA-CAAAAAAAAAAAAAA	chr12	19089948	CAAAAAAAAAAAA	CAAAAAAAAAAAAAA	3269207	PASS	0	none	0.00139999999999999	1	116	0.00139999999999999
chr12-019089948-CAAAAAAAAAAAA-CAAAAAAAAAAAAAAA	chr12	19089948	CAAAAAAAAAAAA	CAAAAAAAAAAAAAAA	3269207	PASS	0	none	7.510000000000005e-4	0	116	7.510000000000005e-4
chr12-019089948-CAAAAAAAAAAAA-CAAAAAAAAAAAAAAAA	chr12	19089948	CAAAAAAAAAAAA	CAAAAAAAAAAAAAAAA	3269207	PASS	0	none	0.00118099999999999	0	116	0.00118099999999999
chr12-019089948-CAAAAAAAAAAAA-CAAAAAAAAAAAAAAAAA	chr12	19089948	CAAAAAAAAAAAA	CAAAAAAAAAAAAAAAAA	3269207	PASS	0	none	2.9400000000000004e-4	0	116	2.9400000000000004e-4
chr12-019089948-CAAAAAAAAAAAA-CAAAAAAAAAAAAAAAAAA	chr12	19089948	CAAAAAAAAAAAA	CAAAAAAAAAAAAAAAAAA	3269207	PASS	0	none	2.5100000000000014e-4	0	116	2.5100000000000014e-4
chr12-019089948-CAAAAAAAAAAAA-CAAAAAAAAAAAAAAAAAAA	chr12	19089948	CAAAAAAAAAAAA	CAAAAAAAAAAAAAAAAAAA	3269207	PASS	0	none	8.9e-5	0	116	8.9e-5
chr12-019089948-CAAAAAAAAAAAA-CAAAAAAAAAAAAAAAAAAAA	chr12	19089948	CAAAAAAAAAAAA	CAAAAAAAAAAAAAAAAAAAA	3269207	PASS	0	none	0	0	116	1e-6
chr12-019089949-A-*	chr12	19089949	A	*	627	PASS	0	none	0.4821999999999995	61	76	0.4821999999999995
chr12-019089949-A-C	chr12	19089949	A	C	627	PASS	0	none	0	0	76	1e-6
chr12-019089949-A-T	chr12	19089949	A	T	627	PASS	0	none	0.003494	0	76	0.003494
chr12-019089950-A-*	chr12	19089950	A	*	2427	PASS	0	none	0.47402799999999945	61	76	0.47402799999999945
chr12-019089950-A-C	chr12	19089950	A	C	2427	PASS	0.025263	nfe	0.003598	0	76	0.025263
chr12-019089950-A-T	chr12	19089950	A	T	2427	PASS	3.5321e-4	nfe	3.6999999999999985e-5	0	76	3.5321e-4
chr12-019089951-A-*	chr12	19089951	A	*	3873	PASS	0	none	0.44658099999999984	61	76	0.44658099999999984
chr12-019089951-A-C	chr12	19089951	A	C	3873	PASS	0.015544	nfe	0.003681	0	76	0.015544
chr12-019089951-A-T	chr12	19089951	A	T	3873	PASS	0	none	0	0	76	1e-6
chr12-019089952-A-*	chr12	19089952	A	*	285	PASS	0	none	0.3599909999999998	57	70	0.3599909999999998
chr12-019089952-A-C	chr12	19089952	A	C	285	PASS	0.0018927	nfe	0.003479	0	70	0.003479
chr12-019089953-A-*	chr12	19089953	A	*	253	PASS	0	none	0.222594	40	56	0.222594
chr12-019089953-A-C	chr12	19089953	A	C	253	PASS	2.2347e-4	nfe	0.002816	0	56	0.002816
chr12-019107976-A-G	chr12	19107976	A	G	224432	PASS	0.020845	nfe	0.014775	5	134	0.020845
chr12-019108115-G-A	chr12	19108115	G	A	99355	PASS	0.013839	nfe	0.01018899999999999	3	134	0.013839
chr12-019108226-T-C	chr12	19108226	T	C	151298	PASS	0.18162	eas	0.023204	1	108	0.18162
chr12-019129695-G-*	chr12	19129695	G	*	295	PASS	0	none	0	0	44	1e-6
chr12-019129695-G-A	chr12	19129695	G	A	295	PASS	2.43e-4	afr	2.2000000000000003e-5	0	44	2.43e-4
chr12-019129736-C-*	chr12	19129736	C	*	10234168	PASS	0	none	0	0	126	1e-6
chr12-019129736-C-G	chr12	19129736	C	G	10234168	PASS	0.17983	eas	0.041922	3	126	0.17983
chr12-019129736-C-T	chr12	19129736	C	T	10234168	PASS	0.7735	nfe	0.6418930000000006	94	126	0.7735
chr12-019129772-AGGC-A	chr12	19129772	AGGC	A	19063.97	PASS	3.5506e-4	eas	0.01403799999999998	1	128	0.01403799999999998
chr12-019129772-AGGC-AGGCGGC	chr12	19129772	AGGC	AGGCGGC	19063.97	PASS	0	none	2.2000000000000003e-5	0	128	2.2000000000000003e-5
chr12-019130189-C-A	chr12	19130189	C	A	336	PASS	0	none	0	0	124	1e-6
chr12-019130189-C-T	chr12	19130189	C	T	336	PASS	7.39e-6	nfe	0	1	124	7.39e-6
chr12-019130201-C-A	chr12	19130201	C	A	8586365	PASS	0.94896	nfe	0.8250760000000007	101	104	0.94896
chr12-019130201-C-G	chr12	19130201	C	G	8586365	PASS	7.32e-6	sas	0	0	104	7.32e-6
chr12-019132521-G-A	chr12	19132521	G	A	159112	PASS	0.032733	sas	0.007638	1	134	0.032733
chr12-019152027-C-T	chr12	19152027	C	T	7897	PASS	0.037328	nfe	0.005627	0	0	0.037328
chr12-019200429-C-T	chr12	19200429	C	T	20472	PASS	0.00132	nfe	0.00127799999999999	1	134	0.00132
chr12-019253826-CAA-C	chr12	19253826	CAA	C	11375.97	VQSRTrancheINDEL95.00to96.00	0	none	0	0	132	1e-6
chr12-019253826-CAA-CA	chr12	19253826	CAA	CA	11375.97	VQSRTrancheINDEL95.00to96.00	0	none	0.006757	0	132	0.006757
chr12-019253826-CAA-CAAA	chr12	19253826	CAA	CAAA	11375.97	VQSRTrancheINDEL95.00to96.00	0	none	0.003982	0	132	0.003982
chr12-019253826-CAA-CAAAAA	chr12	19253826	CAA	CAAAAA	11375.97	VQSRTrancheINDEL95.00to96.00	0	none	0	0	132	1e-6
chr12-019253910-T-C	chr12	19253910	T	C	1560846	PASS	0.10753	mid	0.07814100000000002	12	134	0.10753
chr12-019253929-C-*	chr12	19253929	C	*	23474110	PASS	0	none	0	0	134	1e-6
chr12-019253929-C-T	chr12	19253929	C	T	23474110	PASS	0.97295	nfe	0.9113880000000004	126	134	0.97295
chr12-019255210-G-A	chr12	19255210	G	A	291192	PASS	0.041124	nfe	0.02955700000000001	7	134	0.041124
chr12-019255210-G-T	chr12	19255210	G	T	291192	PASS	0	none	0	0	134	1e-6
chr12-019255297-T-A	chr12	19255297	T	A	53900	PASS	0.015459	nfe	0.006654	3	132	0.015459
chr12-019257540-ATTTT-A	chr12	19257540	ATTTT	A	3670445.97	ExcessHet	1.19e-6	nfe	3.6999999999999985e-5	0	124	3.6999999999999985e-5
chr12-019257540-ATTTT-AT	chr12	19257540	ATTTT	AT	3670445.97	ExcessHet	0	none	3.6000000000000035e-4	0	124	3.6000000000000035e-4
chr12-019257540-ATTTT-ATT	chr12	19257540	ATTTT	ATT	3670445.97	ExcessHet	0	none	0.021072	2	124	0.021072
chr12-019257540-ATTTT-ATTT	chr12	19257540	ATTTT	ATTT	3670445.97	ExcessHet	0	none	0.37867699999999965	47	124	0.37867699999999965
chr12-019257540-ATTTT-ATTTTT	chr12	19257540	ATTTT	ATTTTT	3670445.97	ExcessHet	0	none	0.06673800000000002	10	124	0.06673800000000002
chr12-019257540-ATTTT-ATTTTTT	chr12	19257540	ATTTT	ATTTTTT	3670445.97	ExcessHet	0	none	6.570000000000002e-4	1	124	6.570000000000002e-4
chr12-019257540-ATTTT-ATTTTTTT	chr12	19257540	ATTTT	ATTTTTTT	3670445.97	ExcessHet	0	none	4.270000000000005e-4	0	124	4.270000000000005e-4
chr12-019257645-T-C	chr12	19257645	T	C	122369	PASS	0.017935	nfe	0.01034599999999999	2	134	0.017935
chr12-019260833-C-G	chr12	19260833	C	G	8876	PASS	0.0023126	nfe	0.00117999999999999	1	118	0.0023126
chr12-019265626-T-G	chr12	19265626	T	G	31888	PASS	0.0060318	nfe	0.003549	1	130	0.0060318
chr12-019265654-G-A	chr12	19265654	G	A	10016440	PASS	0.96891	nfe	0.9055670000000002	124	132	0.96891
chr12-019265940-C-T	chr12	19265940	C	T	8943293	PASS	0.96906	nfe	0.901964	125	132	0.96906
chr12-019269639-G-T	chr12	19269639	G	T	7504764	PASS	0.96913	nfe	0.8748920000000004	126	134	0.96913
chr12-019270169-A-G	chr12	19270169	A	G	2266539	PASS	0.23122	amr	0.14512200000000003	15	134	0.23122
chr12-019274423-C-G	chr12	19274423	C	G	1320195	PASS	0.14521	afr	0.05495900000000001	6	134	0.14521
chr12-019274579-A-G	chr12	19274579	A	G	328039	PASS	0.014159	nfe	0.007561	2	134	0.014159
chr12-019274830-T-C	chr12	19274830	T	C	1280390	PASS	0.03782	eas	0.01309499999999998	1	134	0.03782
chr12-019274832-A-G	chr12	19274832	A	G	1283299	PASS	0.03782	eas	0.01309499999999998	1	134	0.03782
chr12-019275075-T-A	chr12	19275075	T	A	17019379	PASS	0.82011	nfe	0.7283790000000006	108	134	0.82011
chr12-019283149-CAAAAAAAAAAA-AAAAAAAAAAAA	chr12	19283149	CAAAAAAAAAAA	AAAAAAAAAAAA	1984287	PASS	0	none	9e-6	0	42	9e-6
chr12-019283149-CAAAAAAAAAAA-C	chr12	19283149	CAAAAAAAAAAA	C	1984287	PASS	3.894e-5	nfe	0	0	42	3.894e-5
chr12-019283149-CAAAAAAAAAAA-CA	chr12	19283149	CAAAAAAAAAAA	CA	1984287	PASS	0	none	0	0	42	1e-6
chr12-019283149-CAAAAAAAAAAA-CAA	chr12	19283149	CAAAAAAAAAAA	CAA	1984287	PASS	0	none	2.2000000000000003e-5	0	42	2.2000000000000003e-5
chr12-019283149-CAAAAAAAAAAA-CAAA	chr12	19283149	CAAAAAAAAAAA	CAAA	1984287	PASS	0	none	1.47e-4	0	42	1.47e-4
chr12-019283149-CAAAAAAAAAAA-CAAAA	chr12	19283149	CAAAAAAAAAAA	CAAAA	1984287	PASS	0	none	5.860000000000005e-4	0	42	5.860000000000005e-4
chr12-019283149-CAAAAAAAAAAA-CAAAAA	chr12	19283149	CAAAAAAAAAAA	CAAAAA	1984287	PASS	0	none	6.999999999999998e-5	0	42	6.999999999999998e-5
chr12-019283149-CAAAAAAAAAAA-CAAAAAA	chr12	19283149	CAAAAAAAAAAA	CAAAAAA	1984287	PASS	0	none	0.00124999999999999	0	42	0.00124999999999999
chr12-019283149-CAAAAAAAAAAA-CAAAAAAA	chr12	19283149	CAAAAAAAAAAA	CAAAAAAA	1984287	PASS	0	none	0.004227	0	42	0.004227
chr12-019283149-CAAAAAAAAAAA-CAAAAAAAA	chr12	19283149	CAAAAAAAAAAA	CAAAAAAAA	1984287	PASS	0	none	0.01149399999999998	0	42	0.01149399999999998
chr12-019283149-CAAAAAAAAAAA-CAAAAAAAAA	chr12	19283149	CAAAAAAAAAAA	CAAAAAAAAA	1984287	PASS	0	none	0.031762	1	42	0.031762
chr12-019283149-CAAAAAAAAAAA-CAAAAAAAAAA	chr12	19283149	CAAAAAAAAAAA	CAAAAAAAAAA	1984287	PASS	0	none	0.08211800000000001	3	42	0.08211800000000001
chr12-019283149-CAAAAAAAAAAA-CAAAAAAAAAAAA	chr12	19283149	CAAAAAAAAAAA	CAAAAAAAAAAAA	1984287	PASS	0	none	0.198715	6	42	0.198715
chr12-019283149-CAAAAAAAAAAA-CAAAAAAAAAAAAA	chr12	19283149	CAAAAAAAAAAA	CAAAAAAAAAAAAA	1984287	PASS	0	none	0.199092	15	42	0.199092
chr12-019283149-CAAAAAAAAAAA-CAAAAAAAAAAAAAA	chr12	19283149	CAAAAAAAAAAA	CAAAAAAAAAAAAAA	1984287	PASS	0	none	0.06239700000000001	1	42	0.06239700000000001
chr12-019283149-CAAAAAAAAAAA-CAAAAAAAAAAAAAAA	chr12	19283149	CAAAAAAAAAAA	CAAAAAAAAAAAAAAA	1984287	PASS	0	none	0.02274000000000001	0	42	0.02274000000000001
chr12-019283149-CAAAAAAAAAAA-CAAAAAAAAAAAAAAAA	chr12	19283149	CAAAAAAAAAAA	CAAAAAAAAAAAAAAAA	1984287	PASS	0	none	0.014738	0	42	0.014738
chr12-019283149-CAAAAAAAAAAA-CAAAAAAAAAAAAAAAAA	chr12	19283149	CAAAAAAAAAAA	CAAAAAAAAAAAAAAAAA	1984287	PASS	0	none	0.00548	1	42	0.00548
chr12-019283149-CAAAAAAAAAAA-CAAAAAAAAAAAAAAAAAA	chr12	19283149	CAAAAAAAAAAA	CAAAAAAAAAAAAAAAAAA	1984287	PASS	0	none	9.140000000000004e-4	0	42	9.140000000000004e-4
chr12-019283149-CAAAAAAAAAAA-CAAAAAAAAAAAAAAAAAAA	chr12	19283149	CAAAAAAAAAAA	CAAAAAAAAAAAAAAAAAAA	1984287	PASS	0	none	2.5100000000000014e-4	0	42	2.5100000000000014e-4
chr12-019283149-CAAAAAAAAAAA-CAAAAAAAAAAAAAAAAAAAA	chr12	19283149	CAAAAAAAAAAA	CAAAAAAAAAAAAAAAAAAAA	1984287	PASS	0	none	2.2000000000000003e-5	0	42	2.2000000000000003e-5
chr12-019283149-CAAAAAAAAAAA-CACAAAAAAAAAAAAA	chr12	19283149	CAAAAAAAAAAA	CACAAAAAAAAAAAAA	1984287	PASS	0	none	0	0	42	1e-6
chr12-019283176-C-*	chr12	19283176	C	*	11914	PASS	0	none	0	0	78	1e-6
chr12-019283176-C-A	chr12	19283176	C	A	11914	PASS	0.014581	nfe	0.01239399999999998	0	78	0.014581
chr12-019283176-C-G	chr12	19283176	C	G	11914	PASS	9.451e-5	nfe	2.08e-4	0	78	2.08e-4
chr12-019283176-C-T	chr12	19283176	C	T	11914	PASS	4.8874e-4	sas	0.003139	0	78	0.003139
chr12-019283181-G-*	chr12	19283181	G	*	14046	PASS	0	none	0	0	78	1e-6
chr12-019283181-G-A	chr12	19283181	G	A	14046	PASS	0	none	9e-6	0	78	9e-6
chr12-019283181-G-T	chr12	19283181	G	T	14046	PASS	0.018817	nfe	0.01627700000000001	3	78	0.018817
chr12-019283191-C-*	chr12	19283191	C	*	2808	PASS	0	none	0	0	76	1e-6
chr12-019283191-C-A	chr12	19283191	C	A	2808	PASS	0.0022555	nfe	0.002511	0	76	0.002511
chr12-019283191-C-G	chr12	19283191	C	G	2808	PASS	0	none	9e-6	0	76	9e-6
chr12-019283191-C-T	chr12	19283191	C	T	2808	PASS	1.1118e-4	nfe	5.2999999999999994e-5	0	76	1.1118e-4
chr12-019283779-A-G	chr12	19283779	A	G	233918	PASS	0.014288	mid	0.00943299999999999	1	134	0.014288
chr12-019287424-GA-*	chr12	19287424	GA	*	402611	ExcessHet	0	none	0	0	112	1e-6
chr12-019287424-GA-AA	chr12	19287424	GA	AA	402611	ExcessHet	0	none	0	0	112	1e-6
chr12-019287424-GA-G	chr12	19287424	GA	G	402611	ExcessHet	0.0087012	nfe	0.006031	1	112	0.0087012
chr12-019287424-GA-GAA	chr12	19287424	GA	GAA	402611	ExcessHet	0	none	0.147161	6	112	0.147161
chr12-019287424-GA-GAAA	chr12	19287424	GA	GAAA	402611	ExcessHet	0	none	4.500000000000005e-4	0	112	4.500000000000005e-4
chr12-019287425-A-*	chr12	19287425	A	*	517	PASS	0	none	0.006034	1	134	0.006034
chr12-019287425-A-C	chr12	19287425	A	C	517	PASS	0	none	0	0	134	1e-6
chr12-019288077-CAAAAAAAAAAAAA-*	chr12	19288077	CAAAAAAAAAAAAA	*	777547	VQSRTrancheINDEL95.00to96.00	0	none	5.2999999999999994e-5	0	0	5.2999999999999994e-5
chr12-019288077-CAAAAAAAAAAAAA-AAAAAAAAAAAAAA	chr12	19288077	CAAAAAAAAAAAAA	AAAAAAAAAAAAAA	777547	VQSRTrancheINDEL95.00to96.00	0	none	0.00156499999999999	0	0	0.00156499999999999
chr12-019288077-CAAAAAAAAAAAAA-C	chr12	19288077	CAAAAAAAAAAAAA	C	777547	VQSRTrancheINDEL95.00to96.00	0	none	0	0	0	1e-6
chr12-019288077-CAAAAAAAAAAAAA-CA	chr12	19288077	CAAAAAAAAAAAAA	CA	777547	VQSRTrancheINDEL95.00to96.00	0	none	6.999999999999998e-5	0	0	6.999999999999998e-5
chr12-019288077-CAAAAAAAAAAAAA-CAA	chr12	19288077	CAAAAAAAAAAAAA	CAA	777547	VQSRTrancheINDEL95.00to96.00	0	none	0.08392200000000002	0	0	0.08392200000000002
chr12-019288077-CAAAAAAAAAAAAA-CAAA	chr12	19288077	CAAAAAAAAAAAAA	CAAA	777547	VQSRTrancheINDEL95.00to96.00	0	none	2.2899999999999996e-4	0	0	2.2899999999999996e-4
chr12-019288077-CAAAAAAAAAAAAA-CAAAAA	chr12	19288077	CAAAAAAAAAAAAA	CAAAAA	777547	VQSRTrancheINDEL95.00to96.00	0	none	1.27e-4	0	0	1.27e-4
chr12-019288077-CAAAAAAAAAAAAA-CAAAAAA	chr12	19288077	CAAAAAAAAAAAAA	CAAAAAA	777547	VQSRTrancheINDEL95.00to96.00	0	none	3.810000000000003e-4	0	0	3.810000000000003e-4
chr12-019288077-CAAAAAAAAAAAAA-CAAAAAAA	chr12	19288077	CAAAAAAAAAAAAA	CAAAAAAA	777547	VQSRTrancheINDEL95.00to96.00	0	none	0.00110399999999999	0	0	0.00110399999999999
chr12-019288077-CAAAAAAAAAAAAA-CAAAAAAAA	chr12	19288077	CAAAAAAAAAAAAA	CAAAAAAAA	777547	VQSRTrancheINDEL95.00to96.00	0	none	0.002406	0	0	0.002406
chr12-019288077-CAAAAAAAAAAAAA-CAAAAAAAAA	chr12	19288077	CAAAAAAAAAAAAA	CAAAAAAAAA	777547	VQSRTrancheINDEL95.00to96.00	0	none	0.004706	0	0	0.004706
chr12-019288077-CAAAAAAAAAAAAA-CAAAAAAAAAA	chr12	19288077	CAAAAAAAAAAAAA	CAAAAAAAAAA	777547	VQSRTrancheINDEL95.00to96.00	0	none	0.01124599999999999	0	0	0.01124599999999999
chr12-019288077-CAAAAAAAAAAAAA-CAAAAAAAAAAA	chr12	19288077	CAAAAAAAAAAAAA	CAAAAAAAAAAA	777547	VQSRTrancheINDEL95.00to96.00	0	none	0.02765100000000002	0	0	0.02765100000000002
chr12-019288077-CAAAAAAAAAAAAA-CAAAAAAAAAAAA	chr12	19288077	CAAAAAAAAAAAAA	CAAAAAAAAAAAA	777547	VQSRTrancheINDEL95.00to96.00	0	none	0.067847	0	0	0.067847
chr12-019288077-CAAAAAAAAAAAAA-CAAAAAAAAAAAAAA	chr12	19288077	CAAAAAAAAAAAAA	CAAAAAAAAAAAAAA	777547	VQSRTrancheINDEL95.00to96.00	0	none	0.04584500000000002	0	0	0.04584500000000002
chr12-019288077-CAAAAAAAAAAAAA-CAAAAAAAAAAAAAAA	chr12	19288077	CAAAAAAAAAAAAA	CAAAAAAAAAAAAAAA	777547	VQSRTrancheINDEL95.00to96.00	0	none	0.01075099999999998	0	0	0.01075099999999998
chr12-019288077-CAAAAAAAAAAAAA-CAAAAAAAAAAAAAAAA	chr12	19288077	CAAAAAAAAAAAAA	CAAAAAAAAAAAAAAAA	777547	VQSRTrancheINDEL95.00to96.00	0	none	0.002231	0	0	0.002231
chr12-019288077-CAAAAAAAAAAAAA-CAAAAAAAAAAAAAAAAA	chr12	19288077	CAAAAAAAAAAAAA	CAAAAAAAAAAAAAAAAA	777547	VQSRTrancheINDEL95.00to96.00	0	none	4.03e-4	0	0	4.03e-4
chr12-019288077-CAAAAAAAAAAAAA-CAAAAAAAAAAAAAAAAAA	chr12	19288077	CAAAAAAAAAAAAA	CAAAAAAAAAAAAAAAAAA	777547	VQSRTrancheINDEL95.00to96.00	0	none	1.47e-4	0	0	1.47e-4
chr12-019288077-CAAAAAAAAAAAAA-CAAAAAAAAAAAAAAAAAAA	chr12	19288077	CAAAAAAAAAAAAA	CAAAAAAAAAAAAAAAAAAA	777547	VQSRTrancheINDEL95.00to96.00	0	none	9e-6	0	0	9e-6
chr12-019288077-CAAAAAAAAAAAAA-CAAAAAAAAAAAAAAAAAAAA	chr12	19288077	CAAAAAAAAAAAAA	CAAAAAAAAAAAAAAAAAAAA	777547	VQSRTrancheINDEL95.00to96.00	0	none	0	0	0	1e-6
chr12-019288077-CAAAAAAAAAAAAA-CAAAAAAAAAAAAAAAAAAAAA	chr12	19288077	CAAAAAAAAAAAAA	CAAAAAAAAAAAAAAAAAAAAA	777547	VQSRTrancheINDEL95.00to96.00	0	none	9e-6	0	0	9e-6
chr12-019288077-CAAAAAAAAAAAAA-CAAAAAAAAAAAAAAAAAAAAAAAAAAAAAAA	chr12	19288077	CAAAAAAAAAAAAA	CAAAAAAAAAAAAAAAAAAAAAAAAAAAAAAA	777547	VQSRTrancheINDEL95.00to96.00	0	none	0	0	0	1e-6
chr12-019288077-CAAAAAAAAAAAAA-CAAAAAAAAAAAAAAAAAAAAAAAAAAAAAAAAAA	chr12	19288077	CAAAAAAAAAAAAA	CAAAAAAAAAAAAAAAAAAAAAAAAAAAAAAAAAA	777547	VQSRTrancheINDEL95.00to96.00	0	none	9e-6	0	0	9e-6
chr12-019288087-A-*	chr12	19288087	A	*	37	PASS	0	none	0.08496400000000001	0	0	0.08496400000000001
chr12-019288087-A-G	chr12	19288087	A	G	37	PASS	0	none	9e-6	0	0	9e-6
chr12-019288148-C-A	chr12	19288148	C	A	363629	PASS	0.17121	sas	0.070622	0	0	0.17121
chr12-019290610-A-G	chr12	19290610	A	G	165135	PASS	0.030994	nfe	0.01551199999999999	2	134	0.030994
chr12-019306263-T-C	chr12	19306263	T	C	13348	PASS	0.0012643	amr	0.00132599999999999	1	118	0.00132599999999999
chr12-019306342-T-G	chr12	19306342	T	G	3433	VQSRTrancheSNP99.70to99.80	0.0017066	eas	0.002487	2	98	0.002487
chr12-019306364-T-A	chr12	19306364	T	A	428	PASS	5.02e-5	nfe	4.720000000000004e-4	1	114	4.720000000000004e-4
chr12-019306367-C-G	chr12	19306367	C	G	18850	PASS	0.019869	afr	0.00191599999999999	1	134	0.019869
chr12-019306381-C-T	chr12	19306381	C	T	299488	PASS	0.16748	afr	0.022029	2	134	0.16748
chr12-019306657-G-A	chr12	19306657	G	A	35033262	PASS	0.97431	nfe	0.899818	127	134	0.97431
chr12-019306683-A-G	chr12	19306683	A	G	966019	PASS	0.20142	eas	0.04494500000000001	7	134	0.20142
chr12-019306763-G-T	chr12	19306763	G	T	1171	PASS	5.42e-6	nfe	0	1	134	5.42e-6
chr12-019306822-A-G	chr12	19306822	A	G	805077	PASS	0.19769	eas	0.04257100000000002	7	134	0.19769
chr12-019306915-T-C	chr12	19306915	T	C	167807	PASS	0.014144	nfe	0.007638	1	134	0.014144
chr12-019307249-G-A	chr12	19307249	G	A	936971	PASS	0.15079	mid	0.09071500000000002	10	132	0.15079
chr12-019307327-C-A	chr12	19307327	C	A	13732	PASS	0	none	0	0	88	1e-6
chr12-019307327-C-G	chr12	19307327	C	G	13732	PASS	0.020207	afr	0.002063	1	88	0.020207
chr12-019307327-C-T	chr12	19307327	C	T	13732	PASS	0	none	0	0	88	1e-6
chr12-019307329-G-A	chr12	19307329	G	A	1465	PASS	3.4695e-4	nfe	1.27e-4	0	84	3.4695e-4
chr12-019307394-T-*	chr12	19307394	T	*	5253608	PASS	0	none	0	0	26	1e-6
chr12-019307394-T-A	chr12	19307394	T	A	5253608	PASS	0	none	0	0	26	1e-6
chr12-019307394-T-C	chr12	19307394	T	C	5253608	PASS	0.98855	nfe	0.8651700000000001	26	26	0.98855
chr12-019307394-T-G	chr12	19307394	T	G	5253608	PASS	0	none	0	0	26	1e-6
chr12-019307403-C-CATAA	chr12	19307403	C	CATAA	319555	PASS	0	none	0	0	22	1e-6
chr12-019307403-C-T	chr12	19307403	C	T	319555	PASS	0.16215	amr	0.060603	1	22	0.16215
chr12-019319531-A-G	chr12	19319531	A	G	124575	PASS	0.097593	mid	0.04196500000000002	0	0	0.097593
chr12-019319531-A-T	chr12	19319531	A	T	124575	PASS	0	none	0	0	0	1e-6
chr12-019319722-G-A	chr12	19319722	G	A	3501822	PASS	0.92015	nfe	0.6871970000000002	28	30	0.92015
chr12-019319813-G-A	chr12	19319813	G	A	6493616	PASS	0.91883	nfe	0.7682260000000001	73	80	0.91883
chr12-019319901-A-G	chr12	19319901	A	G	1046313	PASS	0.16503	mid	0.100018	7	118	0.16503
chr12-019320672-GC-AC	chr12	19320672	GC	AC	31139	PASS	0	none	9e-6	0	134	9e-6
chr12-019320672-GC-G	chr12	19320672	GC	G	31139	PASS	0.017745	afr	0.002115	1	134	0.017745
chr12-019320796-C-T	chr12	19320796	C	T	152	PASS	0	none	0	0	118	1e-6
chr12-019320822-A-G	chr12	19320822	A	G	7632	PASS	0.001699	amr	0.00120399999999999	1	106	0.001699
chr12-019322667-C-T	chr12	19322667	C	T	36672	PASS	0.0021906	mid	0.00154599999999999	1	134	0.0021906
chr12-019322676-ATT-A	chr12	19322676	ATT	A	72825.97	ExcessHet	3.2e-7	nfe	5.2999999999999994e-5	0	124	5.2999999999999994e-5
chr12-019322676-ATT-AT	chr12	19322676	ATT	AT	72825.97	ExcessHet	0	none	0.018827	0	124	0.018827
chr12-019322676-ATT-ATTT	chr12	19322676	ATT	ATTT	72825.97	ExcessHet	0	none	0.01164999999999998	0	124	0.01164999999999998
chr12-019322676-ATT-ATTTT	chr12	19322676	ATT	ATTTT	72825.97	ExcessHet	0	none	0	0	124	1e-6
chr12-019322692-A-G	chr12	19322692	A	G	2079	PASS	6.316e-5	nfe	5.2999999999999994e-5	1	134	6.316e-5
chr12-019347126-C-T	chr12	19347126	C	T	37573	PASS	0.002187	mid	0.00154599999999999	1	134	0.002187
chr12-019347286-T-C	chr12	19347286	T	C	13757	PASS	0.0028385	mid	0.00142399999999999	1	134	0.0028385
chr12-019347322-A-G	chr12	19347322	A	G	880	PASS	2.7794e-4	nfe	8.9e-5	1	132	2.7794e-4
chr12-019348248-C-T	chr12	19348248	C	T	628828	PASS	0.14532	afr	0.07899500000000001	11	132	0.14532
chr12-019348293-C-T	chr12	19348293	C	T	279	PASS	4.52e-6	nfe	0	1	132	4.52e-6
chr12-019348322-T-C	chr12	19348322	T	C	457641	PASS	0.19345	eas	0.03593800000000001	6	134	0.19345
chr12-019348647-G-C	chr12	19348647	G	C	2398	PASS	6.4148e-4	nfe	1.88e-4	1	134	6.4148e-4
chr12-019354111-G-A	chr12	19354111	G	A	288	PASS	3.186e-5	nfe	2.500000000000001e-4	0	4	2.500000000000001e-4
chr12-019354111-G-C	chr12	19354111	G	C	288	PASS	0	none	2.2000000000000003e-5	0	4	2.2000000000000003e-5
chr12-019354111-G-T	chr12	19354111	G	T	288	PASS	7.77e-6	nfe	5.2999999999999994e-5	0	4	5.2999999999999994e-5
chr12-019354143-CTTTTTTTTTTTTTT-*	chr12	19354143	CTTTTTTTTTTTTTT	*	726130	VQSRTrancheINDEL97.00to99.00	0	none	5.2999999999999994e-5	0	0	5.2999999999999994e-5
chr12-019354143-CTTTTTTTTTTTTTT-ATTTTTTTTTTTTTT	chr12	19354143	CTTTTTTTTTTTTTT	ATTTTTTTTTTTTTT	726130	VQSRTrancheINDEL97.00to99.00	0	none	2.08e-4	0	0	2.08e-4
chr12-019354143-CTTTTTTTTTTTTTT-C	chr12	19354143	CTTTTTTTTTTTTTT	C	726130	VQSRTrancheINDEL97.00to99.00	0	none	1.47e-4	0	0	1.47e-4
chr12-019354143-CTTTTTTTTTTTTTT-CCTTTTTTTTTTTTTTTT	chr12	19354143	CTTTTTTTTTTTTTT	CCTTTTTTTTTTTTTTTT	726130	VQSRTrancheINDEL97.00to99.00	0	none	0	0	0	1e-6
chr12-019354143-CTTTTTTTTTTTTTT-CTTT	chr12	19354143	CTTTTTTTTTTTTTT	CTTT	726130	VQSRTrancheINDEL97.00to99.00	0	none	3.6999999999999985e-5	0	0	3.6999999999999985e-5
chr12-019354143-CTTTTTTTTTTTTTT-CTTTT	chr12	19354143	CTTTTTTTTTTTTTT	CTTTT	726130	VQSRTrancheINDEL97.00to99.00	0	none	6.999999999999998e-5	0	0	6.999999999999998e-5
chr12-019354143-CTTTTTTTTTTTTTT-CTTTTT	chr12	19354143	CTTTTTTTTTTTTTT	CTTTTT	726130	VQSRTrancheINDEL97.00to99.00	0	none	5.160000000000003e-4	0	0	5.160000000000003e-4
chr12-019354143-CTTTTTTTTTTTTTT-CTTTTTT	chr12	19354143	CTTTTTTTTTTTTTT	CTTTTTT	726130	VQSRTrancheINDEL97.00to99.00	0	none	0.002631	0	0	0.002631
chr12-019354143-CTTTTTTTTTTTTTT-CTTTTTTT	chr12	19354143	CTTTTTTTTTTTTTT	CTTTTTTT	726130	VQSRTrancheINDEL97.00to99.00	0	none	0.006939	0	0	0.006939
chr12-019354143-CTTTTTTTTTTTTTT-CTTTTTTTT	chr12	19354143	CTTTTTTTTTTTTTT	CTTTTTTTT	726130	VQSRTrancheINDEL97.00to99.00	0	none	0.00129699999999999	0	0	0.00129699999999999
chr12-019354143-CTTTTTTTTTTTTTT-CTTTTTTTTT	chr12	19354143	CTTTTTTTTTTTTTT	CTTTTTTTTT	726130	VQSRTrancheINDEL97.00to99.00	0	none	3.810000000000003e-4	0	0	3.810000000000003e-4
chr12-019354143-CTTTTTTTTTTTTTT-CTTTTTTTTTT	chr12	19354143	CTTTTTTTTTTTTTT	CTTTTTTTTTT	726130	VQSRTrancheINDEL97.00to99.00	0	none	7.950000000000004e-4	0	0	7.950000000000004e-4
chr12-019354143-CTTTTTTTTTTTTTT-CTTTTTTTTTTT	chr12	19354143	CTTTTTTTTTTTTTT	CTTTTTTTTTTT	726130	VQSRTrancheINDEL97.00to99.00	0	none	0.002556	0	0	0.002556
chr12-019354143-CTTTTTTTTTTTTTT-CTTTTTTTTTTTT	chr12	19354143	CTTTTTTTTTTTTTT	CTTTTTTTTTTTT	726130	VQSRTrancheINDEL97.00to99.00	0	none	0.005756	0	0	0.005756
chr12-019354143-CTTTTTTTTTTTTTT-CTTTTTTTTTTTTT	chr12	19354143	CTTTTTTTTTTTTTT	CTTTTTTTTTTTTT	726130	VQSRTrancheINDEL97.00to99.00	0	none	0.01333499999999999	0	0	0.01333499999999999
chr12-019354143-CTTTTTTTTTTTTTT-CTTTTTTTTTTTTTTT	chr12	19354143	CTTTTTTTTTTTTTT	CTTTTTTTTTTTTTTT	726130	VQSRTrancheINDEL97.00to99.00	0	none	0.03119700000000001	0	0	0.03119700000000001
chr12-019354143-CTTTTTTTTTTTTTT-CTTTTTTTTTTTTTTTT	chr12	19354143	CTTTTTTTTTTTTTT	CTTTTTTTTTTTTTTTT	726130	VQSRTrancheINDEL97.00to99.00	0	none	0.02976700000000001	0	0	0.02976700000000001
chr12-019354143-CTTTTTTTTTTTTTT-CTTTTTTTTTTTTTTTTT	chr12	19354143	CTTTTTTTTTTTTTT	CTTTTTTTTTTTTTTTTT	726130	VQSRTrancheINDEL97.00to99.00	0	none	0.038062	0	0	0.038062
chr12-019354143-CTTTTTTTTTTTTTT-CTTTTTTTTTTTTTTTTTT	chr12	19354143	CTTTTTTTTTTTTTT	CTTTTTTTTTTTTTTTTTT	726130	VQSRTrancheINDEL97.00to99.00	0	none	0.03347500000000002	0	0	0.03347500000000002
chr12-019354143-CTTTTTTTTTTTTTT-CTTTTTTTTTTTTTTTTTTT	chr12	19354143	CTTTTTTTTTTTTTT	CTTTTTTTTTTTTTTTTTTT	726130	VQSRTrancheINDEL97.00to99.00	0	none	0.034747	0	0	0.034747
chr12-019354143-CTTTTTTTTTTTTTT-CTTTTTTTTTTTTTTTTTTTT	chr12	19354143	CTTTTTTTTTTTTTT	CTTTTTTTTTTTTTTTTTTTT	726130	VQSRTrancheINDEL97.00to99.00	0	none	0.01430299999999999	0	0	0.01430299999999999
chr12-019354143-CTTTTTTTTTTTTTT-CTTTTTTTTTTTTTTTTTTTTT	chr12	19354143	CTTTTTTTTTTTTTT	CTTTTTTTTTTTTTTTTTTTTT	726130	VQSRTrancheINDEL97.00to99.00	0	none	0.006038	0	0	0.006038
chr12-019354143-CTTTTTTTTTTTTTT-CTTTTTTTTTTTTTTTTTTTTTT	chr12	19354143	CTTTTTTTTTTTTTT	CTTTTTTTTTTTTTTTTTTTTTT	726130	VQSRTrancheINDEL97.00to99.00	0	none	0.004273	0	0	0.004273
chr12-019354143-CTTTTTTTTTTTTTT-CTTTTTTTTTTTTTTTTTTTTTTT	chr12	19354143	CTTTTTTTTTTTTTT	CTTTTTTTTTTTTTTTTTTTTTTT	726130	VQSRTrancheINDEL97.00to99.00	0	none	0.003108	0	0	0.003108
chr12-019354143-CTTTTTTTTTTTTTT-CTTTTTTTTTTTTTTTTTTTTTTTT	chr12	19354143	CTTTTTTTTTTTTTT	CTTTTTTTTTTTTTTTTTTTTTTTT	726130	VQSRTrancheINDEL97.00to99.00	0	none	9.370000000000004e-4	0	0	9.370000000000004e-4
chr12-019354143-CTTTTTTTTTTTTTT-CTTTTTTTTTTTTTTTTTTTTTTTTT	chr12	19354143	CTTTTTTTTTTTTTT	CTTTTTTTTTTTTTTTTTTTTTTTTT	726130	VQSRTrancheINDEL97.00to99.00	0	none	6.080000000000004e-4	0	0	6.080000000000004e-4
chr12-019354143-CTTTTTTTTTTTTTT-CTTTTTTTTTTTTTTTTTTTTTTTTTT	chr12	19354143	CTTTTTTTTTTTTTT	CTTTTTTTTTTTTTTTTTTTTTTTTTT	726130	VQSRTrancheINDEL97.00to99.00	0	none	2.93e-4	0	0	2.93e-4
chr12-019354143-CTTTTTTTTTTTTTT-CTTTTTTTTTTTTTTTTTTTTTTTTTTT	chr12	19354143	CTTTTTTTTTTTTTT	CTTTTTTTTTTTTTTTTTTTTTTTTTTT	726130	VQSRTrancheINDEL97.00to99.00	0	none	1.27e-4	0	0	1.27e-4
chr12-019354143-CTTTTTTTTTTTTTT-CTTTTTTTTTTTTTTTTTTTTTTTTTTTTT	chr12	19354143	CTTTTTTTTTTTTTT	CTTTTTTTTTTTTTTTTTTTTTTTTTTTTT	726130	VQSRTrancheINDEL97.00to99.00	0	none	2.2000000000000003e-5	0	0	2.2000000000000003e-5
chr12-019354143-CTTTTTTTTTTTTTT-CTTTTTTTTTTTTTTTTTTTTTTTTTTTTTTT	chr12	19354143	CTTTTTTTTTTTTTT	CTTTTTTTTTTTTTTTTTTTTTTTTTTTTTTT	726130	VQSRTrancheINDEL97.00to99.00	0	none	3.6999999999999985e-5	0	0	3.6999999999999985e-5
chr12-019354143-CTTTTTTTTTTTTTT-CTTTTTTTTTTTTTTTTTTTTTTTTTTTTTTTTTTT	chr12	19354143	CTTTTTTTTTTTTTT	CTTTTTTTTTTTTTTTTTTTTTTTTTTTTTTTTTTT	726130	VQSRTrancheINDEL97.00to99.00	0	none	0	0	0	1e-6
chr12-019354143-CTTTTTTTTTTTTTT-CTTTTTTTTTTTTTTTTTTTTTTTTTTTTTTTTTTTTTTTTTTTTTTTTT	chr12	19354143	CTTTTTTTTTTTTTT	CTTTTTTTTTTTTTTTTTTTTTTTTTTTTTTTTTTTTTTTTTTTTTTTTT	726130	VQSRTrancheINDEL97.00to99.00	0	none	0	0	0	1e-6
chr12-019354143-CTTTTTTTTTTTTTT-TTTTTTTTTTTTTTT	chr12	19354143	CTTTTTTTTTTTTTT	TTTTTTTTTTTTTTT	726130	VQSRTrancheINDEL97.00to99.00	0	none	0.003841	0	0	0.003841
chr12-019354147-T-*	chr12	19354147	T	*	48	PASS	0	none	0.01418299999999998	0	98	0.01418299999999998
chr12-019354147-T-C	chr12	19354147	T	C	48	PASS	0	none	2.2000000000000003e-5	0	98	2.2000000000000003e-5
chr12-019358355-G-T	chr12	19358355	G	T	85829	PASS	0.021016	afr	0.002215	1	134	0.021016
chr12-019358511-T-C	chr12	19358511	T	C	3124	PASS	6.989e-5	afr	8.9e-5	1	134	8.9e-5
chr12-019358541-A-T	chr12	19358541	A	T	37417	PASS	0.020859	afr	0.002215	1	134	0.020859
chr12-019358554-A-G	chr12	19358554	A	G	4796	PASS	3.0471e-4	nfe	1.6699999999999994e-4	1	134	3.0471e-4
chr12-019359629-G-A	chr12	19359629	G	A	14624638	PASS	0.92559	nfe	0.8286480000000002	123	134	0.92559
chr12-019359688-G-A	chr12	19359688	G	A	903406	PASS	0.11631	mid	0.07920900000000002	10	132	0.11631
chr12-019366066-C-T	chr12	19366066	C	T	64259	PASS	0.021624	afr	0.002265	1	134	0.021624
chr12-019366199-C-T	chr12	19366199	C	T	2086624	PASS	0.19331	afr	0.12524100000000002	17	134	0.19331
chr12-019369550-A-*	chr12	19369550	A	*	10176803	PASS	0	none	8.450000000000003e-4	0	130	8.450000000000003e-4
chr12-019369550-A-AAAAG	chr12	19369550	A	AAAAG	10176803	PASS	0.99269	nfe	0.900154	130	130	0.99269
chr12-019369550-A-AAAG	chr12	19369550	A	AAAG	10176803	PASS	6.0092e-4	sas	1.0799999999999996e-4	0	130	6.0092e-4
chr12-019369550-A-G	chr12	19369550	A	G	10176803	PASS	0	none	2.2999999999999995e-4	0	130	2.2999999999999995e-4
chr12-019369560-A-G	chr12	19369560	A	G	1830173	PASS	0.33413	sas	0.206725	26	118	0.33413
chr12-019369560-A-T	chr12	19369560	A	T	1830173	PASS	0	none	0	0	118	1e-6
chr12-019369617-T-C	chr12	19369617	T	C	29914	PASS	0.021997	afr	0.002165	1	132	0.021997
chr12-019369854-T-*	chr12	19369854	T	*	52215	PASS	0	none	0	0	134	1e-6
chr12-019369854-T-C	chr12	19369854	T	C	52215	PASS	0.020884	afr	0.003931	2	134	0.020884
chr12-019371945-T-C	chr12	19371945	T	C	198834	PASS	0.4976	nfe	0.136766	0	0	0.4976
chr12-019373380-CAAAAA-AAAAAA	chr12	19373380	CAAAAA	AAAAAA	20364	PASS	0	none	3.6999999999999985e-5	0	0	3.6999999999999985e-5
chr12-019373380-CAAAAA-C	chr12	19373380	CAAAAA	C	20364	PASS	0	none	3.6999999999999985e-5	0	0	3.6999999999999985e-5
chr12-019373380-CAAAAA-CA	chr12	19373380	CAAAAA	CA	20364	PASS	0	none	2.2899999999999996e-4	0	0	2.2899999999999996e-4
chr12-019373380-CAAAAA-CAA	chr12	19373380	CAAAAA	CAA	20364	PASS	0	none	4.940000000000003e-4	0	0	4.940000000000003e-4
chr12-019373380-CAAAAA-CAAA	chr12	19373380	CAAAAA	CAAA	20364	PASS	0	none	0.002331	0	0	0.002331
chr12-019373380-CAAAAA-CAAAA	chr12	19373380	CAAAAA	CAAAA	20364	PASS	0	none	0.007533	0	0	0.007533
chr12-019373380-CAAAAA-CAAAAAA	chr12	19373380	CAAAAA	CAAAAAA	20364	PASS	0	none	0.003486	0	0	0.003486
chr12-019373380-CAAAAA-CAAAAAAA	chr12	19373380	CAAAAA	CAAAAAAA	20364	PASS	0	none	4.260000000000005e-4	0	0	4.260000000000005e-4
chr12-019373380-CAAAAA-CAAAAAAAA	chr12	19373380	CAAAAA	CAAAAAAAA	20364	PASS	0	none	0	0	0	1e-6
chr12-019419258-G-A	chr12	19419258	G	A	29056	PASS	0.068986	nfe	0.01584900000000002	0	0	0.068986
chr12-019439666-GGGAGGAGGA-G	chr12	19439666	GGGAGGAGGA	G	26060834.97	PASS	7.2172e-4	amr	1.27e-4	1	128	7.2172e-4
chr12-019439666-GGGAGGAGGA-GGGA	chr12	19439666	GGGAGGAGGA	GGGA	26060834.97	PASS	0	none	0.02065100000000001	8	128	0.02065100000000001
chr12-019439666-GGGAGGAGGA-GGGAGGA	chr12	19439666	GGGAGGAGGA	GGGAGGA	26060834.97	PASS	0	none	0.5185080000000006	80	128	0.5185080000000006
chr12-019439666-GGGAGGAGGA-GGGAGGAGGAGGA	chr12	19439666	GGGAGGAGGA	GGGAGGAGGAGGA	26060834.97	PASS	0	none	0.206728	22	128	0.206728
chr12-019439666-GGGAGGAGGA-GGGAGGAGGAGGAGGA	chr12	19439666	GGGAGGAGGA	GGGAGGAGGAGGAGGA	26060834.97	PASS	0	none	0.006705	1	128	0.006705
chr12-019439666-GGGAGGAGGA-GGGAGGAGGAGGAGGAGGA	chr12	19439666	GGGAGGAGGA	GGGAGGAGGAGGAGGAGGA	26060834.97	PASS	0	none	9e-6	0	128	9e-6
chr12-019439666-GGGAGGAGGA-GGGAGGAGGAGGGGGAGGAGGAGGA	chr12	19439666	GGGAGGAGGA	GGGAGGAGGAGGGGGAGGAGGAGGA	26060834.97	PASS	0	none	9e-6	0	128	9e-6
chr12-019439667-GGAGGAGGA-*	chr12	19439667	GGAGGAGGA	*	5525.97	PASS	0	none	0.555902	84	114	0.555902
chr12-019439667-GGAGGAGGA-G	chr12	19439667	GGAGGAGGA	G	5525.97	PASS	0	none	0	0	114	1e-6
chr12-019439667-GGAGGAGGA-GGGAGGA	chr12	19439667	GGAGGAGGA	GGGAGGA	5525.97	PASS	0	none	7.099999999999998e-5	0	114	7.099999999999998e-5
chr12-019439669-AGG-*	chr12	19439669	AGG	*	2224	PASS	0	none	0.5560910000000001	84	114	0.5560910000000001
chr12-019439669-AGG-A	chr12	19439669	AGG	A	2224	PASS	2.38e-6	nfe	0	0	114	2.38e-6
chr12-019439669-AGG-GGG	chr12	19439669	AGG	GGG	2224	PASS	0	none	9e-6	0	114	9e-6
chr12-019439894-GGGCGGCGGAGGC-G	chr12	19439894	GGGCGGCGGAGGC	G	69411.97	PASS	0.011894	sas	0.00161999999999999	0	134	0.011894
chr12-019439894-GGGCGGCGGAGGC-GGGC	chr12	19439894	GGGCGGCGGAGGC	GGGC	69411.97	PASS	0	none	0	1	134	1e-6
chr12-019439894-GGGCGGCGGAGGC-GGGCGGCGGAGGCGGCGGAGGC	chr12	19439894	GGGCGGCGGAGGC	GGGCGGCGGAGGCGGCGGAGGC	69411.97	PASS	0	none	3.6999999999999985e-5	0	134	3.6999999999999985e-5
chr12-019439896-G-*	chr12	19439896	G	*	560	PASS	0	none	0.00164499999999999	1	134	0.00164499999999999
chr12-019439896-G-A	chr12	19439896	G	A	560	PASS	4e-6	nfe	0	0	134	4e-6
chr12-019439901-G-*	chr12	19439901	G	*	2123	PASS	0	none	0.00164499999999999	1	134	0.00164499999999999
chr12-019439901-G-A	chr12	19439901	G	A	2123	PASS	2.939e-5	afr	0	0	134	2.939e-5
chr12-019439903-A-*	chr12	19439903	A	*	1500.97	PASS	0	none	0.00164399999999999	1	130	0.00164399999999999
chr12-019439903-A-AGGCGGC	chr12	19439903	A	AGGCGGC	1500.97	PASS	0	none	0	0	130	1e-6
chr12-019440149-G-A	chr12	19440149	G	A	6815	PASS	1.6342e-4	nfe	1.0799999999999996e-4	1	134	1.6342e-4
chr12-019440305-C-T	chr12	19440305	C	T	23229	PASS	2.2815e-4	amr	3.160000000000005e-4	1	134	3.160000000000005e-4
chr12-019440539-C-G	chr12	19440539	C	G	6910065	PASS	0.0011975	afr	0	0	134	0.0011975
chr12-019440539-C-T	chr12	19440539	C	T	6910065	PASS	0.54529	nfe	0.444883	83	134	0.54529
chr12-019440582-A-C	chr12	19440582	A	C	1071087	PASS	4.15e-6	nfe	0	0	134	4.15e-6
chr12-019440582-A-G	chr12	19440582	A	G	1071087	PASS	0.18166	sas	0.07677400000000001	9	134	0.18166
chr12-019440816-C-A	chr12	19440816	C	A	9375	PASS	0	none	0	0	134	1e-6
chr12-019440816-C-G	chr12	19440816	C	G	9375	PASS	0.0077895	afr	4.05e-4	1	134	0.0077895
chr12-019440818-G-C	chr12	19440818	G	C	1623672	PASS	0.14823	mid	0.11438	17	134	0.14823
chr12-019440832-A-G	chr12	19440832	A	G	36991	PASS	0.0047352	nfe	0.00269	1	134	0.0047352
chr12-019456162-A-G	chr12	19456162	A	G	41982	PASS	0.012114	afr	0.003094	1	134	0.012114
chr12-019456569-A-G	chr12	19456569	A	G	24304437	PASS	0.66124	nfe	0.5682200000000003	92	134	0.66124
chr12-019456583-C-A	chr12	19456583	C	A	83327	PASS	0.0025468	nfe	0.00176799999999999	1	134	0.0025468
chr12-019456791-A-T	chr12	19456791	A	T	4154862	PASS	0.39929	afr	0.08779500000000001	11	134	0.39929
chr12-019456819-A-G	chr12	19456819	A	G	3553082	PASS	0.18806	sas	0.07993700000000001	9	134	0.18806
chr12-019456850-C-T	chr12	19456850	C	T	57289	PASS	4.9516e-4	nfe	0.00105999999999999	1	134	0.00105999999999999
chr12-019456945-C-A	chr12	19456945	C	A	5957954	PASS	0.17189	mid	0.15125900000000003	18	134	0.17189
chr12-019456995-G-A	chr12	19456995	G	A	38861500	PASS	0.9098	afr	0.8092260000000002	123	134	0.9098
chr12-019457018-A-G	chr12	19457018	A	G	48330111	PASS	0.92318	afr	0.8108240000000002	123	134	0.92318
chr12-019457019-A-C	chr12	19457019	A	C	48297914	PASS	0.92317	afr	0.8108240000000002	123	134	0.92317
chr12-019457097-T-C	chr12	19457097	T	C	5029514	PASS	0.22359	afr	0.110323	11	134	0.22359
chr12-019457112-T-C	chr12	19457112	T	C	2401	VQSRTrancheSNP99.95to100.00	1.746e-5	nfe	0	1	134	1.746e-5
chr12-019457279-C-T	chr12	19457279	C	T	8511212	PASS	0.48065	afr	0.243633	29	134	0.48065
chr12-019462422-A-T	chr12	19462422	A	T	1639	PASS	1.122e-5	amr	3.6999999999999985e-5	1	134	3.6999999999999985e-5
chr12-019473208-T-C	chr12	19473208	T	C	9887	PASS	0.0022955	amr	0.00103599999999999	1	122	0.0022955
chr12-019473376-AATTTATTTATTTATTTATTTATTT-A	chr12	19473376	AATTTATTTATTTATTTATTTATTT	A	165740.97	PASS	0	none	0	0	12	1e-6
chr12-019473376-AATTTATTTATTTATTTATTTATTT-AATCAATTTATTTATTTATTTATTTATTTATTTATTTATTTATTT	chr12	19473376	AATTTATTTATTTATTTATTTATTT	AATCAATTTATTTATTTATTTATTTATTTATTTATTTATTTATTT	165740.97	PASS	0	none	9e-6	0	12	9e-6
chr12-019473376-AATTTATTTATTTATTTATTTATTT-AATTAATTTATTTATTTATTTATTTATTTATTT	chr12	19473376	AATTTATTTATTTATTTATTTATTT	AATTAATTTATTTATTTATTTATTTATTTATTT	165740.97	PASS	0	none	0.004325	0	12	0.004325
chr12-019473376-AATTTATTTATTTATTTATTTATTT-AATTAATTTATTTATTTATTTATTTATTTATTTATTT	chr12	19473376	AATTTATTTATTTATTTATTTATTT	AATTAATTTATTTATTTATTTATTTATTTATTTATTT	165740.97	PASS	0	none	8.66e-4	0	12	8.66e-4
chr12-019473376-AATTTATTTATTTATTTATTTATTT-AATTAATTTATTTATTTATTTATTTATTTATTTATTTATTT	chr12	19473376	AATTTATTTATTTATTTATTTATTT	AATTAATTTATTTATTTATTTATTTATTTATTTATTTATTT	165740.97	PASS	0	none	2.2000000000000003e-5	0	12	2.2000000000000003e-5
chr12-019473376-AATTTATTTATTTATTTATTTATTT-AATTTATTT	chr12	19473376	AATTTATTTATTTATTTATTTATTT	AATTTATTT	165740.97	PASS	0	none	0	0	12	1e-6
chr12-019473376-AATTTATTTATTTATTTATTTATTT-AATTTATTTATTT	chr12	19473376	AATTTATTTATTTATTTATTTATTT	AATTTATTTATTT	165740.97	PASS	0	none	2.2000000000000003e-5	0	12	2.2000000000000003e-5
chr12-019473376-AATTTATTTATTTATTTATTTATTT-AATTTATTTATTTATTT	chr12	19473376	AATTTATTTATTTATTTATTTATTT	AATTTATTTATTTATTT	165740.97	PASS	0	none	2.08e-4	0	12	2.08e-4
chr12-019473376-AATTTATTTATTTATTTATTTATTT-AATTTATTTATTTATTTATTT	chr12	19473376	AATTTATTTATTTATTTATTTATTT	AATTTATTTATTTATTTATTT	165740.97	PASS	0	none	0.00369	0	12	0.00369
chr12-019473376-AATTTATTTATTTATTTATTTATTT-AATTTATTTATTTATTTATTTATTTATTT	chr12	19473376	AATTTATTTATTTATTTATTTATTT	AATTTATTTATTTATTTATTTATTTATTT	165740.97	PASS	0	none	0.00958299999999999	1	12	0.00958299999999999
chr12-019473376-AATTTATTTATTTATTTATTTATTT-AATTTATTTATTTATTTATTTATTTATTTATTT	chr12	19473376	AATTTATTTATTTATTTATTTATTT	AATTTATTTATTTATTTATTTATTTATTTATTT	165740.97	PASS	0	none	0.01020799999999999	0	12	0.01020799999999999
chr12-019473376-AATTTATTTATTTATTTATTTATTT-AATTTATTTATTTATTTATTTATTTATTTATTTATTT	chr12	19473376	AATTTATTTATTTATTTATTTATTT	AATTTATTTATTTATTTATTTATTTATTTATTTATTT	165740.97	PASS	0	none	0.003462	0	12	0.003462
chr12-019473376-AATTTATTTATTTATTTATTTATTT-AATTTATTTATTTATTTATTTATTTATTTATTTATTTATTT	chr12	19473376	AATTTATTTATTTATTTATTTATTT	AATTTATTTATTTATTTATTTATTTATTTATTTATTTATTT	165740.97	PASS	0	none	0.00158999999999999	0	12	0.00158999999999999
chr12-019473376-AATTTATTTATTTATTTATTTATTT-AATTTATTTATTTATTTATTTATTTATTTATTTATTTATTTATTT	chr12	19473376	AATTTATTTATTTATTTATTTATTT	AATTTATTTATTTATTTATTTATTTATTTATTTATTTATTTATTT	165740.97	PASS	0	none	2.08e-4	0	12	2.08e-4
chr12-019473377-AT-*	chr12	19473377	AT	*	3792005.97	PASS	0	none	0.003545	0	86	0.003545
chr12-019473377-AT-A	chr12	19473377	AT	A	3792005.97	PASS	0.76107	nfe	0.4537559999999994	72	86	0.76107
chr12-019473378-T-*	chr12	19473378	T	*	713	PASS	0	none	0.45705099999999943	72	86	0.45705099999999943
chr12-019473378-T-G	chr12	19473378	T	G	713	PASS	0	none	2.2000000000000003e-5	0	86	2.2000000000000003e-5
chr12-019473378-T-TAAA	chr12	19473378	T	TAAA	713	PASS	0	none	0	0	86	1e-6
chr12-019473378-T-TGAA	chr12	19473378	T	TGAA	713	PASS	0	none	0	0	86	1e-6
chr12-019473378-T-TTAA	chr12	19473378	T	TTAA	713	PASS	0	none	0	0	86	1e-6
chr12-019473379-T-*	chr12	19473379	T	*	765182	PASS	0	none	0.002269	0	70	0.002269
chr12-019473379-T-A	chr12	19473379	T	A	765182	PASS	3.49e-5	sas	9e-6	0	70	3.49e-5
chr12-019473379-T-TAA	chr12	19473379	T	TAA	765182	PASS	0.30439	eas	0.111386	15	70	0.30439
chr12-019473379-T-TAAC	chr12	19473379	T	TAAC	765182	PASS	0	none	0	0	70	1e-6
chr12-019473380-T-*	chr12	19473380	T	*	1015493	PASS	0	none	0.002169	0	62	0.002169
chr12-019473380-T-A	chr12	19473380	T	A	1015493	PASS	0.10698	mid	0.065737	1	62	0.10698
chr12-019473380-T-C	chr12	19473380	T	C	1015493	PASS	0	none	9e-6	0	62	9e-6
chr12-019473380-T-G	chr12	19473380	T	G	1015493	PASS	0	none	0	0	62	1e-6
chr12-019473380-T-TA	chr12	19473380	T	TA	1015493	PASS	0	none	9e-6	0	62	9e-6
chr12-019473380-T-TTA	chr12	19473380	T	TTA	1015493	PASS	0.27649	eas	0.107638	12	62	0.27649
chr12-019473380-T-TTAATTA	chr12	19473380	T	TTAATTA	1015493	PASS	0.017842	afr	0.00257	1	62	0.017842
chr12-019473380-T-TTAATTAATTA	chr12	19473380	T	TTAATTAATTA	1015493	PASS	0.0011575	afr	5.650000000000005e-4	0	62	0.0011575
chr12-019473381-ATTTATTTATTTATTTATTTATTT-*	chr12	19473381	ATTTATTTATTTATTTATTTATTT	*	3829552.97	PASS	0	none	2.9400000000000004e-4	0	88	2.9400000000000004e-4
chr12-019473381-ATTTATTTATTTATTTATTTATTT-A	chr12	19473381	ATTTATTTATTTATTTATTTATTT	A	3829552.97	PASS	0	none	9e-6	0	88	9e-6
chr12-019473381-ATTTATTTATTTATTTATTTATTT-AATTT	chr12	19473381	ATTTATTTATTTATTTATTTATTT	AATTT	3829552.97	PASS	0	none	0	0	88	1e-6
chr12-019473381-ATTTATTTATTTATTTATTTATTT-AATTTATTT	chr12	19473381	ATTTATTTATTTATTTATTTATTT	AATTTATTT	3829552.97	PASS	0	none	2.2999999999999995e-4	0	88	2.2999999999999995e-4
chr12-019473381-ATTTATTTATTTATTTATTTATTT-AATTTATTTATTT	chr12	19473381	ATTTATTTATTTATTTATTTATTT	AATTTATTTATTT	3829552.97	PASS	0	none	0.02634000000000002	2	88	0.02634000000000002
chr12-019473381-ATTTATTTATTTATTTATTTATTT-AATTTATTTATTTATTT	chr12	19473381	ATTTATTTATTTATTTATTTATTT	AATTTATTTATTTATTT	3829552.97	PASS	0	none	0.01444199999999999	2	88	0.01444199999999999
chr12-019473381-ATTTATTTATTTATTTATTTATTT-AATTTATTTATTTATTTATTT	chr12	19473381	ATTTATTTATTTATTTATTTATTT	AATTTATTTATTTATTTATTT	3829552.97	PASS	0	none	0.4096519999999996	69	88	0.4096519999999996
chr12-019473381-ATTTATTTATTTATTTATTTATTT-ATTATTTATTTATTTATTTATTT	chr12	19473381	ATTTATTTATTTATTTATTTATTT	ATTATTTATTTATTTATTTATTT	3829552.97	PASS	0	none	2.2000000000000003e-5	0	88	2.2000000000000003e-5
chr12-019473382-T-*	chr12	19473382	T	*	1530	PASS	0	none	0.45323999999999937	73	88	0.45323999999999937
chr12-019473382-T-A	chr12	19473382	T	A	1530	PASS	6.91e-6	nfe	3.6999999999999985e-5	0	88	3.6999999999999985e-5
chr12-019473382-T-TCAA	chr12	19473382	T	TCAA	1530	PASS	2.2477e-4	nfe	0	0	88	2.2477e-4
chr12-019473383-T-*	chr12	19473383	T	*	622.97	VQSRTrancheINDEL95.00to96.00	0	none	0.4531809999999994	73	88	0.4531809999999994
chr12-019473383-T-TAA	chr12	19473383	T	TAA	622.97	VQSRTrancheINDEL95.00to96.00	0	none	9e-6	0	88	9e-6
chr12-019473383-T-TAAG	chr12	19473383	T	TAAG	622.97	VQSRTrancheINDEL95.00to96.00	0	none	2.2000000000000003e-5	0	88	2.2000000000000003e-5
chr12-019473384-T-*	chr12	19473384	T	*	1557538	PASS	0	none	0.45325299999999935	73	96	0.45325299999999935
chr12-019473384-T-A	chr12	19473384	T	A	1557538	PASS	0.53386	mid	0.16981800000000002	14	96	0.53386
chr12-019473384-T-TA	chr12	19473384	T	TA	1557538	PASS	0	none	0	0	96	1e-6
chr12-019473385-ATTTATTTATTT-*	chr12	19473385	ATTTATTTATTT	*	1243.97	VQSRTrancheINDEL96.00to97.00	0	none	0.04920800000000001	6	56	0.04920800000000001
chr12-019473385-ATTTATTTATTT-A	chr12	19473385	ATTTATTTATTT	A	1243.97	VQSRTrancheINDEL96.00to97.00	0	none	0	0	56	1e-6
chr12-019473385-ATTTATTTATTT-AATTT	chr12	19473385	ATTTATTTATTT	AATTT	1243.97	VQSRTrancheINDEL96.00to97.00	0	none	2.2000000000000003e-5	0	56	2.2000000000000003e-5
chr12-019473385-ATTTATTTATTT-AATTTATTT	chr12	19473385	ATTTATTTATTT	AATTTATTT	1243.97	VQSRTrancheINDEL96.00to97.00	0	none	3.6999999999999985e-5	0	56	3.6999999999999985e-5
chr12-019473386-T-*	chr12	19473386	T	*	988	PASS	0	none	0.04945000000000001	6	58	0.04945000000000001
chr12-019473386-T-A	chr12	19473386	T	A	988	PASS	0	none	2.2000000000000003e-5	0	58	2.2000000000000003e-5
chr12-019473386-T-G	chr12	19473386	T	G	988	PASS	0	none	0	0	58	1e-6
chr12-019473388-T-*	chr12	19473388	T	*	4645052	PASS	0	none	0.041774	4	98	0.041774
chr12-019473388-T-A	chr12	19473388	T	A	4645052	PASS	0.79391	nfe	0.5595900000000001	83	98	0.79391
chr12-019473388-T-G	chr12	19473388	T	G	4645052	PASS	0	none	9e-6	0	98	9e-6
chr12-019473392-T-*	chr12	19473392	T	*	4210830	PASS	0	none	0.02630100000000002	2	86	0.02630100000000002
chr12-019473392-T-A	chr12	19473392	T	A	4210830	PASS	0.76915	nfe	0.5273950000000007	71	86	0.76915
chr12-019473396-T-*	chr12	19473396	T	*	2242605	PASS	0	none	3.600000000000004e-4	0	58	3.600000000000004e-4
chr12-019473396-T-A	chr12	19473396	T	A	2242605	PASS	0.5954	afr	0.3119819999999997	29	58	0.5954
chr12-019473400-T-*	chr12	19473400	T	*	958334	PASS	0	none	6.999999999999998e-5	0	50	6.999999999999998e-5
chr12-019473400-T-A	chr12	19473400	T	A	958334	PASS	0.38338	afr	0.13440200000000002	7	50	0.38338
chr12-019473400-T-C	chr12	19473400	T	C	958334	PASS	0	none	3.6999999999999985e-5	0	50	3.6999999999999985e-5
chr12-019473404-T-*	chr12	19473404	T	*	375420	PASS	0	none	9e-6	0	50	9e-6
chr12-019473404-T-A	chr12	19473404	T	A	375420	PASS	0.2404	amr	0.048969	2	50	0.2404
chr12-019473404-T-C	chr12	19473404	T	C	375420	PASS	0	none	9e-6	0	50	9e-6
chr12-019473440-C-T	chr12	19473440	C	T	2370	PASS	0.0083839	afr	2.500000000000001e-4	0	24	0.0083839
chr12-019473465-G-T	chr12	19473465	G	T	7987	PASS	0.0058133	nfe	0.00181199999999999	1	22	0.0058133
chr12-019493663-C-*	chr12	19493663	C	*	1028218	PASS	0	none	0	0	134	1e-6
chr12-019493663-C-T	chr12	19493663	C	T	1028218	PASS	0.14367	mid	0.11268700000000002	17	134	0.14367
chr12-019493714-C-T	chr12	19493714	C	T	50320	PASS	0.016835	afr	0.003296	1	134	0.016835
chr12-019494009-CTGGTGTATTTCA-C	chr12	19494009	CTGGTGTATTTCA	C	12617547.97	PASS	0.6165	nfe	0.545326	91	134	0.6165
chr12-019494012-G-*	chr12	19494012	G	*	2372	PASS	0	none	0.545326	91	134	0.545326
chr12-019494012-G-T	chr12	19494012	G	T	2372	PASS	1.8309e-4	afr	2.2000000000000003e-5	0	134	1.8309e-4
chr12-019500128-A-G	chr12	19500128	A	G	513276	PASS	0.02776	sas	0.02068100000000001	7	134	0.02776
chr12-019508998-A-T	chr12	19508998	A	T	1039	PASS	7.31e-5	nfe	9.390000000000004e-4	0	96	9.390000000000004e-4
chr12-019508999-C-A	chr12	19508999	C	A	1323	PASS	2.4614e-4	eas	0.00100999999999999	1	60	0.00100999999999999
chr12-019509007-C-*	chr12	19509007	C	*	2642	PASS	0	none	2.2000000000000003e-5	0	46	2.2000000000000003e-5
chr12-019509007-C-A	chr12	19509007	C	A	2642	PASS	6.0151e-4	eas	0.00211	2	46	0.00211
chr12-019509014-C-A	chr12	19509014	C	A	629	VQSRTrancheSNP99.80to99.90	1.237e-5	nfe	6.100000000000004e-4	0	90	6.100000000000004e-4
chr12-019509033-T-A	chr12	19509033	T	A	261	VQSRTrancheSNP99.80to99.90	1.748e-5	nfe	2.720000000000003e-4	0	98	2.720000000000003e-4
chr12-019509034-C-A	chr12	19509034	C	A	395	VQSRTrancheSNP99.80to99.90	3.11e-5	nfe	4.270000000000005e-4	1	72	4.270000000000005e-4
chr12-019509253-G-*	chr12	19509253	G	*	3097477	PASS	0	none	0	0	126	1e-6
chr12-019509253-G-A	chr12	19509253	G	A	3097477	PASS	0.86095	afr	0.6993330000000004	115	126	0.86095
chr12-019509253-G-T	chr12	19509253	G	T	3097477	PASS	0	none	0	0	126	1e-6
chr12-019512602-A-G	chr12	19512602	A	G	208060	PASS	0.14995	amr	0.02406100000000001	1	124	0.14995
chr12-019514602-T-G	chr12	19514602	T	G	118104	PASS	0.024679	sas	0.007224	2	134	0.024679
chr12-019514900-A-C	chr12	19514900	A	C	8240	VQSRTrancheSNP99.80to99.90	0.004716	mid	0.005364	1	128	0.005364
chr12-019514900-A-T	chr12	19514900	A	T	8240	VQSRTrancheSNP99.80to99.90	0	none	2.2000000000000003e-5	0	128	2.2000000000000003e-5
chr12-019514912-CTTTT-C	chr12	19514912	CTTTT	C	1597918	ExcessHet	0	none	0	0	116	1e-6
chr12-019514912-CTTTT-CT	chr12	19514912	CTTTT	CT	1597918	ExcessHet	0	none	3.820000000000003e-4	0	116	3.820000000000003e-4
chr12-019514912-CTTTT-CTT	chr12	19514912	CTTTT	CTT	1597918	ExcessHet	0	none	0.017478	3	116	0.017478
chr12-019514912-CTTTT-CTTT	chr12	19514912	CTTTT	CTTT	1597918	ExcessHet	0	none	0.3260369999999995	44	116	0.3260369999999995
chr12-019514912-CTTTT-CTTTTT	chr12	19514912	CTTTT	CTTTTT	1597918	ExcessHet	0	none	0.045616	5	116	0.045616
chr12-019514912-CTTTT-CTTTTTT	chr12	19514912	CTTTT	CTTTTTT	1597918	ExcessHet	0	none	7.270000000000005e-4	0	116	7.270000000000005e-4
chr12-019514912-CTTTT-CTTTTTTT	chr12	19514912	CTTTT	CTTTTTTT	1597918	ExcessHet	0	none	2.2000000000000003e-5	0	116	2.2000000000000003e-5
chr12-019514912-CTTTT-TTTTT	chr12	19514912	CTTTT	TTTTT	1597918	ExcessHet	0	none	0.00101099999999999	0	116	0.00101099999999999
chr12-019518010-T-C	chr12	19518010	T	C	1063813	PASS	0.15072	mid	0.11438	17	134	0.15072
chr12-019518218-CTTTTTT-*	chr12	19518218	CTTTTTT	*	1381232	ExcessHet	0	none	4.270000000000005e-4	0	74	4.270000000000005e-4
chr12-019518218-CTTTTTT-ATTTTTT	chr12	19518218	CTTTTTT	ATTTTTT	1381232	ExcessHet	0	none	0	0	74	1e-6
chr12-019518218-CTTTTTT-C	chr12	19518218	CTTTTTT	C	1381232	ExcessHet	9.677e-5	sas	1.47e-4	0	74	1.47e-4
chr12-019518218-CTTTTTT-CT	chr12	19518218	CTTTTTT	CT	1381232	ExcessHet	0	none	0.00112999999999999	0	74	0.00112999999999999
chr12-019518218-CTTTTTT-CTT	chr12	19518218	CTTTTTT	CTT	1381232	ExcessHet	0	none	0.01035499999999999	1	74	0.01035499999999999
chr12-019518218-CTTTTTT-CTTT	chr12	19518218	CTTTTTT	CTTT	1381232	ExcessHet	0	none	0.03635800000000001	4	74	0.03635800000000001
chr12-019518218-CTTTTTT-CTTTT	chr12	19518218	CTTTTTT	CTTTT	1381232	ExcessHet	0	none	0.08979500000000003	9	74	0.08979500000000003
chr12-019518218-CTTTTTT-CTTTTT	chr12	19518218	CTTTTTT	CTTTTT	1381232	ExcessHet	0	none	0.192537	18	74	0.192537
chr12-019518218-CTTTTTT-CTTTTTTT	chr12	19518218	CTTTTTT	CTTTTTTT	1381232	ExcessHet	0	none	0.16924000000000003	17	74	0.16924000000000003
chr12-019518218-CTTTTTT-CTTTTTTTT	chr12	19518218	CTTTTTT	CTTTTTTTT	1381232	ExcessHet	0	none	0.02239000000000002	3	74	0.02239000000000002
chr12-019518218-CTTTTTT-CTTTTTTTTT	chr12	19518218	CTTTTTT	CTTTTTTTTT	1381232	ExcessHet	0	none	0.002386	1	74	0.002386
chr12-019518218-CTTTTTT-CTTTTTTTTTT	chr12	19518218	CTTTTTT	CTTTTTTTTTT	1381232	ExcessHet	0	none	5.630000000000005e-4	0	74	5.630000000000005e-4
chr12-019518218-CTTTTTT-CTTTTTTTTTTT	chr12	19518218	CTTTTTT	CTTTTTTTTTTT	1381232	ExcessHet	0	none	1.27e-4	0	74	1.27e-4
chr12-019518218-CTTTTTT-CTTTTTTTTTTTT	chr12	19518218	CTTTTTT	CTTTTTTTTTTTT	1381232	ExcessHet	0	none	9e-6	0	74	9e-6
chr12-019518218-CTTTTTT-TTTTTTT	chr12	19518218	CTTTTTT	TTTTTTT	1381232	ExcessHet	0	none	0.006953	0	74	0.006953
chr12-019518219-T-*	chr12	19518219	T	*	30	PASS	0	none	0.3092459999999995	33	64	0.3092459999999995
chr12-019518219-T-A	chr12	19518219	T	A	30	PASS	0	none	1.0799999999999996e-4	0	64	1.0799999999999996e-4
chr12-019518220-T-*	chr12	19518220	T	*	118	PASS	0	none	0.14570300000000003	19	70	0.14570300000000003
chr12-019518220-T-A	chr12	19518220	T	A	118	PASS	1.177e-5	nfe	5.2999999999999994e-5	0	70	5.2999999999999994e-5
chr12-019518220-T-TC	chr12	19518220	T	TC	118	PASS	0.0021901	sas	9e-6	0	70	0.0021901
chr12-019518221-T-*	chr12	19518221	T	*	706	PASS	0	none	0.05156500000000001	6	96	0.05156500000000001
chr12-019518221-T-C	chr12	19518221	T	C	706	PASS	1.5141e-4	sas	2.9400000000000004e-4	0	96	2.9400000000000004e-4
chr12-019518222-T-*	chr12	19518222	T	*	232	PASS	0	none	0.01324499999999998	1	114	0.01324499999999998
chr12-019518222-T-A	chr12	19518222	T	A	232	PASS	0	none	0	0	114	1e-6
chr12-019518222-T-C	chr12	19518222	T	C	232	PASS	3.394e-5	nfe	8.9e-5	0	114	8.9e-5
chr12-019518223-T-*	chr12	19518223	T	*	60	PASS	0	none	0.00157099999999999	0	128	0.00157099999999999
chr12-019518223-T-C	chr12	19518223	T	C	60	PASS	4.5e-6	nfe	9e-6	0	128	9e-6
chr12-019518248-A-T	chr12	19518248	A	T	126	PASS	0	none	2.2000000000000003e-5	1	124	2.2000000000000003e-5
chr12-019518438-CTT-C	chr12	19518438	CTT	C	49385.97	ExcessHet	3.8e-7	nfe	9e-6	0	120	9e-6
chr12-019518438-CTT-CT	chr12	19518438	CTT	CT	49385.97	ExcessHet	0	none	0.01094299999999999	2	120	0.01094299999999999
chr12-019518438-CTT-CTTT	chr12	19518438	CTT	CTTT	49385.97	ExcessHet	0	none	0.02654900000000001	5	120	0.02654900000000001
chr12-019518438-CTT-CTTTT	chr12	19518438	CTT	CTTTT	49385.97	ExcessHet	0	none	2.5100000000000014e-4	0	120	2.5100000000000014e-4
chr12-019518438-CTT-CTTTTTTT	chr12	19518438	CTT	CTTTTTTT	49385.97	ExcessHet	0	none	1.27e-4	0	120	1.27e-4
chr12-019518438-CTT-CTTTTTTTT	chr12	19518438	CTT	CTTTTTTTT	49385.97	ExcessHet	0	none	0	0	120	1e-6
chr12-019518438-CTT-CTTTTTTTTTT	chr12	19518438	CTT	CTTTTTTTTTT	49385.97	ExcessHet	0	none	8.9e-5	0	120	8.9e-5
chr12-019518438-CTT-CTTTTTTTTTTT	chr12	19518438	CTT	CTTTTTTTTTTT	49385.97	ExcessHet	0	none	3.160000000000005e-4	0	120	3.160000000000005e-4
chr12-019518438-CTT-CTTTTTTTTTTTT	chr12	19518438	CTT	CTTTTTTTTTTTT	49385.97	ExcessHet	0	none	1.0799999999999996e-4	0	120	1.0799999999999996e-4
chr12-019518438-CTT-CTTTTTTTTTTTTT	chr12	19518438	CTT	CTTTTTTTTTTTTT	49385.97	ExcessHet	0	none	0	0	120	1e-6
chr12-019518438-CTT-CTTTTTTTTTTTTTTTT	chr12	19518438	CTT	CTTTTTTTTTTTTTTTT	49385.97	ExcessHet	0	none	0	0	120	1e-6
chr12-019518438-CTT-CTTTTTTTTTTTTTTTTT	chr12	19518438	CTT	CTTTTTTTTTTTTTTTTT	49385.97	ExcessHet	0	none	0	0	120	1e-6
chr12-019519009-AT-A	chr12	19519009	AT	A	631.97	VQSRTrancheINDEL95.00to96.00	2.0812e-4	nfe	1.6699999999999994e-4	0	62	2.0812e-4
chr12-019519009-AT-ATT	chr12	19519009	AT	ATT	631.97	VQSRTrancheINDEL95.00to96.00	0	none	0	0	62	1e-6
chr12-019552919-G-A	chr12	19552919	G	A	955940	PASS	0.27275	nfe	0.154251	0	0	0.27275
chr12-019553047-G-T	chr12	19553047	G	T	624809	PASS	0.35591	eas	0.14389800000000005	0	0	0.35591
chr12-019553194-GA-AA	chr12	19553194	GA	AA	133548	PASS	0	none	6.999999999999998e-5	0	0	6.999999999999998e-5
chr12-019553194-GA-G	chr12	19553194	GA	G	133548	PASS	0.14933	nfe	0.06875400000000002	0	0	0.14933
chr12-019553194-GA-GAA	chr12	19553194	GA	GAA	133548	PASS	0	none	0.002906	0	0	0.002906
chr12-019553194-GA-GAAA	chr12	19553194	GA	GAAA	133548	PASS	0	none	9e-6	0	0	9e-6
chr12-019941428-C-T	chr12	19941428	C	T	63021	PASS	8.7298e-4	mid	0.00122899999999999	1	134	0.00122899999999999
chr12-019941433-A-T	chr12	19941433	A	T	3717796	PASS	0.10582	nfe	0.06678200000000002	18	134	0.10582
chr12-019941437-T-C	chr12	19941437	T	C	3730112	PASS	0.1069	nfe	0.06683600000000002	18	134	0.1069
chr12-019941590-G-T	chr12	19941590	G	T	12110435	PASS	0.54828	eas	0.238669	26	134	0.54828
chr12-019942426-G-T	chr12	19942426	G	T	82337	PASS	0.0019237	nfe	0.00132599999999999	1	134	0.0019237
chr12-019942516-G-A	chr12	19942516	G	A	1101450	PASS	0.061099	sas	0.02274400000000001	3	134	0.061099
chr12-019942525-A-G	chr12	19942525	A	G	50492	PASS	0.0088837	afr	8.69e-4	1	134	0.0088837
chr12-019943092-A-G	chr12	19943092	A	G	898713	PASS	0.11626	mid	0.073425	9	134	0.11626
chr12-019943107-TAA-*	chr12	19943107	TAA	*	35751	ExcessHet	0	none	0.00134999999999999	0	110	0.00134999999999999
chr12-019943107-TAA-AAA	chr12	19943107	TAA	AAA	35751	ExcessHet	0	none	7.099999999999998e-5	0	110	7.099999999999998e-5
chr12-019943107-TAA-T	chr12	19943107	TAA	T	35751	ExcessHet	0	none	0	0	110	1e-6
chr12-019943107-TAA-TA	chr12	19943107	TAA	TA	35751	ExcessHet	0	none	0.01521199999999999	0	110	0.01521199999999999
chr12-019943107-TAA-TAAA	chr12	19943107	TAA	TAAA	35751	ExcessHet	0	none	0.02339	1	110	0.02339
chr12-019943107-TAA-TAAAA	chr12	19943107	TAA	TAAAA	35751	ExcessHet	0	none	3.6999999999999985e-5	0	110	3.6999999999999985e-5
chr12-020010071-T-G	chr12	20010071	T	G	77213	PASS	0.59068	nfe	0.055744	0	0	0.59068
chr12-020369147-GAGA-G	chr12	20369147	GAGA	G	6148645.97	PASS	0.39228	afr	0.26192999999999933	30	134	0.39228
chr12-020369148-A-*	chr12	20369148	A	*	229	PASS	0	none	0.26192999999999933	30	134	0.26192999999999933
chr12-020369148-A-G	chr12	20369148	A	G	229	PASS	3.069e-5	amr	0	0	134	3.069e-5
chr12-020369180-A-AACGT	chr12	20369180	A	AACGT	2635820.97	ExcessHet	9.639e-4	sas	5.2999999999999994e-5	0	134	9.639e-4
chr12-020369180-A-AGCGT	chr12	20369180	A	AGCGT	2635820.97	ExcessHet	0.22579	nfe	0.215282	37	134	0.22579
chr12-020369180-A-AGCGTGCGTGCGT	chr12	20369180	A	AGCGTGCGTGCGT	2635820.97	ExcessHet	0	none	0	0	134	1e-6
chr12-020369190-CGTGTGTGTGT-*	chr12	20369190	CGTGTGTGTGT	*	5215647	ExcessHet	0	none	0	0	126	1e-6
chr12-020369190-CGTGTGTGTGT-C	chr12	20369190	CGTGTGTGTGT	C	5215647	ExcessHet	9.8e-7	nfe	0	0	126	1e-6
chr12-020369190-CGTGTGTGTGT-CGT	chr12	20369190	CGTGTGTGTGT	CGT	5215647	ExcessHet	0	none	9e-6	0	126	9e-6
chr12-020369190-CGTGTGTGTGT-CGTGCGTGTGTGTGTGT	chr12	20369190	CGTGTGTGTGT	CGTGCGTGTGTGTGTGT	5215647	ExcessHet	0	none	0.006885	0	126	0.006885
chr12-020369190-CGTGTGTGTGT-CGTGCGTGTGTGTGTGTGT	chr12	20369190	CGTGTGTGTGT	CGTGCGTGTGTGTGTGTGT	5215647	ExcessHet	0	none	2.2000000000000003e-5	0	126	2.2000000000000003e-5
chr12-020369190-CGTGTGTGTGT-CGTGT	chr12	20369190	CGTGTGTGTGT	CGTGT	5215647	ExcessHet	0	none	0.00950899999999999	1	126	0.00950899999999999
chr12-020369190-CGTGTGTGTGT-CGTGTGT	chr12	20369190	CGTGTGTGTGT	CGTGTGT	5215647	ExcessHet	0	none	0.2535349999999995	26	126	0.2535349999999995
chr12-020369190-CGTGTGTGTGT-CGTGTGTGT	chr12	20369190	CGTGTGTGTGT	CGTGTGTGT	5215647	ExcessHet	0	none	0.03688800000000002	1	126	0.03688800000000002
chr12-020369190-CGTGTGTGTGT-CGTGTGTGTGTGT	chr12	20369190	CGTGTGTGTGT	CGTGTGTGTGTGT	5215647	ExcessHet	0	none	0.05134	6	126	0.05134
chr12-020369190-CGTGTGTGTGT-CGTGTGTGTGTGTGT	chr12	20369190	CGTGTGTGTGT	CGTGTGTGTGTGTGT	5215647	ExcessHet	0	none	6.100000000000004e-4	0	126	6.100000000000004e-4
chr12-020369190-CGTGTGTGTGT-CGTGTGTGTGTGTGTGT	chr12	20369190	CGTGTGTGTGT	CGTGTGTGTGTGTGTGT	5215647	ExcessHet	0	none	1.47e-4	0	126	1.47e-4
chr12-020369190-CGTGTGTGTGT-CGTGTGTGTGTGTGTGTGT	chr12	20369190	CGTGTGTGTGT	CGTGTGTGTGTGTGTGTGT	5215647	ExcessHet	0	none	2.2000000000000003e-5	0	126	2.2000000000000003e-5
chr12-020369190-CGTGTGTGTGT-CGTGTGTGTGTGTGTGTGTGT	chr12	20369190	CGTGTGTGTGT	CGTGTGTGTGTGTGTGTGTGT	5215647	ExcessHet	0	none	0	0	126	1e-6
chr12-020369190-CGTGTGTGTGT-TGTGTGTGTGT	chr12	20369190	CGTGTGTGTGT	TGTGTGTGTGT	5215647	ExcessHet	0	none	0	0	126	1e-6
chr12-020369191-GT-*	chr12	20369191	GT	*	458.97	PASS	0	none	0.29493199999999964	27	122	0.29493199999999964
chr12-020369191-GT-G	chr12	20369191	GT	G	458.97	PASS	5.15e-6	nfe	9e-6	0	122	9e-6
chr12-020369192-T-*	chr12	20369192	T	*	183720.97	PASS	0	none	0.2933089999999996	27	108	0.2933089999999996
chr12-020369192-T-TGC	chr12	20369192	T	TGC	183720.97	PASS	0.042305	nfe	0.04907300000000001	15	108	0.04907300000000001
chr12-020369192-T-TGCGTGC	chr12	20369192	T	TGCGTGC	183720.97	PASS	0	none	0	0	108	1e-6
chr12-020369193-GTGT-*	chr12	20369193	GTGT	*	458.97	PASS	0	none	0.2612319999999999	23	128	0.2612319999999999
chr12-020369193-GTGT-G	chr12	20369193	GTGT	G	458.97	PASS	8.91e-6	nfe	0	0	128	8.91e-6
chr12-020369193-GTGT-GGT	chr12	20369193	GTGT	GGT	458.97	PASS	0	none	0	0	128	1e-6
chr12-020369194-T-*	chr12	20369194	T	*	10826	PASS	0	none	0.2611549999999998	21	102	0.2611549999999998
chr12-020369194-T-C	chr12	20369194	T	C	10826	PASS	0.0024677	eas	0.002421	0	102	0.0024677
chr12-020369194-T-TGC	chr12	20369194	T	TGC	10826	PASS	9.224e-5	nfe	0	0	102	9.224e-5
chr12-020369196-T-*	chr12	20369196	T	*	294	PASS	0	none	0.016424	1	114	0.016424
chr12-020369196-T-C	chr12	20369196	T	C	294	PASS	2.598e-5	nfe	1.88e-4	0	114	1.88e-4
chr12-020369196-T-G	chr12	20369196	T	G	294	PASS	8.8e-7	nfe	9e-6	0	114	9e-6
chr12-020369202-T-TGA	chr12	20369202	T	TGA	8793.97	PASS	5.597e-4	nfe	2.2999999999999995e-4	1	132	5.597e-4
chr12-020369210-TGCGC-*	chr12	20369210	TGCGC	*	104683	PASS	0	none	0.003725	0	112	0.003725
chr12-020369210-TGCGC-CGCGC	chr12	20369210	TGCGC	CGCGC	104683	PASS	0	none	2.5100000000000014e-4	0	112	2.5100000000000014e-4
chr12-020369210-TGCGC-T	chr12	20369210	TGCGC	T	104683	PASS	8.56e-6	nfe	9e-6	0	112	9e-6
chr12-020369210-TGCGC-TCGC	chr12	20369210	TGCGC	TCGC	104683	PASS	0	none	0	0	112	1e-6
chr12-020369210-TGCGC-TGC	chr12	20369210	TGCGC	TGC	104683	PASS	0	none	0.01403099999999998	0	112	0.01403099999999998
chr12-020369210-TGCGC-TGCGCGC	chr12	20369210	TGCGC	TGCGCGC	104683	PASS	0	none	7.099999999999998e-5	0	112	7.099999999999998e-5
chr12-020369210-TGCGC-TGTGCGCGC	chr12	20369210	TGCGC	TGTGCGCGC	104683	PASS	0	none	9e-6	0	112	9e-6
chr12-020369211-G-*	chr12	20369211	G	*	2070	PASS	0	none	0.01821000000000001	0	104	0.01821000000000001
chr12-020369211-G-T	chr12	20369211	G	T	2070	PASS	1.342e-5	nfe	5.2999999999999994e-5	0	104	5.2999999999999994e-5
chr12-020369212-C-*	chr12	20369212	C	*	294241	ExcessHet	0	none	0.01552899999999999	0	50	0.01552899999999999
chr12-020369212-C-T	chr12	20369212	C	T	294241	ExcessHet	0.02378	nfe	0.040107	6	50	0.040107
chr12-020369318-G-A	chr12	20369318	G	A	13247392	PASS	0.4734	afr	0.29005999999999943	31	134	0.4734
chr12-020369580-A-C	chr12	20369580	A	C	144568	PASS	0.0063589	afr	0.00214	1	134	0.0063589
chr12-020369862-T-C	chr12	20369862	T	C	185278	PASS	0.0053016	nfe	0.002615	2	134	0.0053016
chr12-020370160-C-T	chr12	20370160	C	T	2349	VQSRTrancheSNP99.70to99.80	3.258e-5	nfe	0	1	134	3.258e-5
chr12-020370389-GTTTTTTTTTTGTTTTTTTTGTTTT-ATTTTTTTTTTGTTTTTTTTGTTTT	chr12	20370389	GTTTTTTTTTTGTTTTTTTTGTTTT	ATTTTTTTTTTGTTTTTTTTGTTTT	844800	PASS	0	none	0.00127699999999999	0	104	0.00127699999999999
chr12-020370389-GTTTTTTTTTTGTTTTTTTTGTTTT-G	chr12	20370389	GTTTTTTTTTTGTTTTTTTTGTTTT	G	844800	PASS	1.281e-5	nfe	5.2999999999999994e-5	0	104	5.2999999999999994e-5
chr12-020370389-GTTTTTTTTTTGTTTTTTTTGTTTT-GGTTTTTTTTTTTTGTTTTTTTTGTTTT	chr12	20370389	GTTTTTTTTTTGTTTTTTTTGTTTT	GGTTTTTTTTTTTTGTTTTTTTTGTTTT	844800	PASS	0	none	0	0	104	1e-6
chr12-020370389-GTTTTTTTTTTGTTTTTTTTGTTTT-GT	chr12	20370389	GTTTTTTTTTTGTTTTTTTTGTTTT	GT	844800	PASS	0	none	0.01934400000000001	3	104	0.01934400000000001
chr12-020370389-GTTTTTTTTTTGTTTTTTTTGTTTT-GTT	chr12	20370389	GTTTTTTTTTTGTTTTTTTTGTTTT	GTT	844800	PASS	0	none	1.0799999999999996e-4	0	104	1.0799999999999996e-4
chr12-020370389-GTTTTTTTTTTGTTTTTTTTGTTTT-GTTTTTTTTTGTTTTTTTTGTTTT	chr12	20370389	GTTTTTTTTTTGTTTTTTTTGTTTT	GTTTTTTTTTGTTTTTTTTGTTTT	844800	PASS	0	none	0.005283	0	104	0.005283
chr12-020370389-GTTTTTTTTTTGTTTTTTTTGTTTT-GTTTTTTTTTTTGTTTTTTTTGTTTT	chr12	20370389	GTTTTTTTTTTGTTTTTTTTGTTTT	GTTTTTTTTTTTGTTTTTTTTGTTTT	844800	PASS	0	none	0.098048	26	104	0.098048
chr12-020370389-GTTTTTTTTTTGTTTTTTTTGTTTT-GTTTTTTTTTTTTGTTTTTTTTGTTTT	chr12	20370389	GTTTTTTTTTTGTTTTTTTTGTTTT	GTTTTTTTTTTTTGTTTTTTTTGTTTT	844800	PASS	0	none	0.002739	2	104	0.002739
chr12-020370389-GTTTTTTTTTTGTTTTTTTTGTTTT-GTTTTTTTTTTTTTTTTTTTTTTGTTTTTTTTGTTTT	chr12	20370389	GTTTTTTTTTTGTTTTTTTTGTTTT	GTTTTTTTTTTTTTTTTTTTTTTGTTTTTTTTGTTTT	844800	PASS	0	none	0	0	104	1e-6
chr12-020370389-GTTTTTTTTTTGTTTTTTTTGTTTT-TTTTTTTTTTTGTTTTTTTTGTTTT	chr12	20370389	GTTTTTTTTTTGTTTTTTTTGTTTT	TTTTTTTTTTTGTTTTTTTTGTTTT	844800	PASS	0	none	9.160000000000004e-4	0	104	9.160000000000004e-4
chr12-020370390-T-*	chr12	20370390	T	*	3128	PASS	0	none	0.02633900000000002	2	124	0.02633900000000002
chr12-020370390-T-A	chr12	20370390	T	A	3128	PASS	0	none	0	0	124	1e-6
chr12-020370390-T-G	chr12	20370390	T	G	3128	PASS	0.0042497	afr	1.27e-4	0	124	0.0042497
chr12-020370392-TTTTTTTTG-*	chr12	20370392	TTTTTTTTG	*	344.97	PASS	0	none	0.02057400000000001	2	132	0.02057400000000001
chr12-020370392-TTTTTTTTG-T	chr12	20370392	TTTTTTTTG	T	344.97	PASS	2.4957e-4	nfe	2.09e-4	0	132	2.4957e-4
chr12-020370393-TTTTTTTG-*	chr12	20370393	TTTTTTTG	*	747	PASS	0	none	0.020918	2	132	0.020918
chr12-020370393-TTTTTTTG-CTTTTTTG	chr12	20370393	TTTTTTTG	CTTTTTTG	747	PASS	0	none	9e-6	0	132	9e-6
chr12-020370393-TTTTTTTG-T	chr12	20370393	TTTTTTTG	T	747	PASS	5.29e-6	nfe	2.2000000000000003e-5	0	132	2.2000000000000003e-5
chr12-020370399-TG-*	chr12	20370399	TG	*	21506	PASS	0	none	0.021023	2	132	0.021023
chr12-020370399-TG-GG	chr12	20370399	TG	GG	21506	PASS	0	none	2.2000000000000003e-5	0	132	2.2000000000000003e-5
chr12-020370399-TG-T	chr12	20370399	TG	T	21506	PASS	5.2433e-4	afr	6.570000000000002e-4	0	132	6.570000000000002e-4
chr12-020370399-TG-TTGG	chr12	20370399	TG	TTGG	21506	PASS	0	none	8.920000000000005e-4	0	132	8.920000000000005e-4
chr12-020370399-TG-TTTGG	chr12	20370399	TG	TTTGG	21506	PASS	0	none	3.6999999999999985e-5	0	132	3.6999999999999985e-5
chr12-020370400-GTTTTTTTTGTTTTTTTTTTTT-*	chr12	20370400	GTTTTTTTTGTTTTTTTTTTTT	*	79871	PASS	0	none	0.01895	2	128	0.01895
chr12-020370400-GTTTTTTTTGTTTTTTTTTTTT-ATTTTTTTTGTTTTTTTTTTTT	chr12	20370400	GTTTTTTTTGTTTTTTTTTTTT	ATTTTTTTTGTTTTTTTTTTTT	79871	PASS	0	none	9e-6	0	128	9e-6
chr12-020370400-GTTTTTTTTGTTTTTTTTTTTT-G	chr12	20370400	GTTTTTTTTGTTTTTTTTTTTT	G	79871	PASS	8.6334e-4	nfe	4.290000000000005e-4	0	128	8.6334e-4
chr12-020370400-GTTTTTTTTGTTTTTTTTTTTT-GGTTTTTTTTTTTT	chr12	20370400	GTTTTTTTTGTTTTTTTTTTTT	GGTTTTTTTTTTTT	79871	PASS	0	none	0	0	128	1e-6
chr12-020370400-GTTTTTTTTGTTTTTTTTTTTT-GT	chr12	20370400	GTTTTTTTTGTTTTTTTTTTTT	GT	79871	PASS	0	none	2.2000000000000003e-5	0	128	2.2000000000000003e-5
chr12-020370400-GTTTTTTTTGTTTTTTTTTTTT-GTT	chr12	20370400	GTTTTTTTTGTTTTTTTTTTTT	GTT	79871	PASS	0	none	5.2999999999999994e-5	0	128	5.2999999999999994e-5
chr12-020370400-GTTTTTTTTGTTTTTTTTTTTT-GTTTTTTT	chr12	20370400	GTTTTTTTTGTTTTTTTTTTTT	GTTTTTTT	79871	PASS	0	none	7.099999999999998e-5	0	128	7.099999999999998e-5
chr12-020370400-GTTTTTTTTGTTTTTTTTTTTT-GTTTTTTTGTTTTTTTTTTTT	chr12	20370400	GTTTTTTTTGTTTTTTTTTTTT	GTTTTTTTGTTTTTTTTTTTT	79871	PASS	0	none	2.2000000000000003e-5	0	128	2.2000000000000003e-5
chr12-020370400-GTTTTTTTTGTTTTTTTTTTTT-GTTTTTTTTTGTTTTTTTTTTTT	chr12	20370400	GTTTTTTTTGTTTTTTTTTTTT	GTTTTTTTTTGTTTTTTTTTTTT	79871	PASS	0	none	0.018712	2	128	0.018712
chr12-020370400-GTTTTTTTTGTTTTTTTTTTTT-GTTTTTTTTTTGTTTTTTTTTTTT	chr12	20370400	GTTTTTTTTGTTTTTTTTTTTT	GTTTTTTTTTTGTTTTTTTTTTTT	79871	PASS	0	none	9e-6	0	128	9e-6
chr12-020370400-GTTTTTTTTGTTTTTTTTTTTT-GTTTTTTTTTTT	chr12	20370400	GTTTTTTTTGTTTTTTTTTTTT	GTTTTTTTTTTT	79871	PASS	0	none	0	0	128	1e-6
chr12-020370400-GTTTTTTTTGTTTTTTTTTTTT-GTTTTTTTTTTTGTTTTTTTTTTTT	chr12	20370400	GTTTTTTTTGTTTTTTTTTTTT	GTTTTTTTTTTTGTTTTTTTTTTTT	79871	PASS	0	none	0	0	128	1e-6
chr12-020370400-GTTTTTTTTGTTTTTTTTTTTT-GTTTTTTTTTTTTTTTTTTTTTTTGTTTTTTTTTTTT	chr12	20370400	GTTTTTTTTGTTTTTTTTTTTT	GTTTTTTTTTTTTTTTTTTTTTTTGTTTTTTTTTTTT	79871	PASS	0	none	0	0	128	1e-6
chr12-020370400-GTTTTTTTTGTTTTTTTTTTTT-TTTTTTTTTGTTTTTTTTTTTT	chr12	20370400	GTTTTTTTTGTTTTTTTTTTTT	TTTTTTTTTGTTTTTTTTTTTT	79871	PASS	0	none	0.00157599999999999	0	128	0.00157599999999999
chr12-020370401-TTTTTTTTGTTTTTTTTTTTTTG-*	chr12	20370401	TTTTTTTTGTTTTTTTTTTTTTG	*	435	PASS	0	none	0.02140600000000002	2	132	0.02140600000000002
chr12-020370401-TTTTTTTTGTTTTTTTTTTTTTG-CTTTTTTTGTTTTTTTTTTTTTG	chr12	20370401	TTTTTTTTGTTTTTTTTTTTTTG	CTTTTTTTGTTTTTTTTTTTTTG	435	PASS	0	none	0	0	132	1e-6
chr12-020370401-TTTTTTTTGTTTTTTTTTTTTTG-T	chr12	20370401	TTTTTTTTGTTTTTTTTTTTTTG	T	435	PASS	1.52e-6	nfe	0	0	132	1.52e-6
chr12-020370402-T-*	chr12	20370402	T	*	168	PASS	0	none	0.02135300000000002	2	132	0.02135300000000002
chr12-020370402-T-G	chr12	20370402	T	G	168	PASS	3.89e-5	afr	9e-6	0	132	3.89e-5
chr12-020370403-TTTTTTG-*	chr12	20370403	TTTTTTG	*	2438	PASS	0	none	0.02137900000000002	2	132	0.02137900000000002
chr12-020370403-TTTTTTG-GTTTTTG	chr12	20370403	TTTTTTG	GTTTTTG	2438	PASS	0	none	4.500000000000004e-4	0	132	4.500000000000004e-4
chr12-020370403-TTTTTTG-T	chr12	20370403	TTTTTTG	T	2438	PASS	1.46e-6	nfe	8.9e-5	0	132	8.9e-5
chr12-020370404-TTTTTG-*	chr12	20370404	TTTTTG	*	11802	PASS	0	none	0.02138000000000002	2	132	0.02138000000000002
chr12-020370404-TTTTTG-GTTTTG	chr12	20370404	TTTTTG	GTTTTG	11802	PASS	0	none	0	0	132	1e-6
chr12-020370404-TTTTTG-T	chr12	20370404	TTTTTG	T	11802	PASS	0.004762	mid	0.002041	0	132	0.004762
chr12-020370405-TTTTG-*	chr12	20370405	TTTTG	*	8742	PASS	0	none	0.02371000000000002	2	132	0.02371000000000002
chr12-020370405-TTTTG-GTTTG	chr12	20370405	TTTTG	GTTTG	8742	PASS	0	none	0	0	132	1e-6
chr12-020370405-TTTTG-T	chr12	20370405	TTTTG	T	8742	PASS	0.0060315	afr	6.110000000000004e-4	0	132	0.0060315
chr12-020370405-TTTTG-TGTTTG	chr12	20370405	TTTTG	TGTTTG	8742	PASS	0	none	0	0	132	1e-6
chr12-020370406-TTTG-*	chr12	20370406	TTTG	*	758.97	PASS	0	none	0.024478	2	132	0.024478
chr12-020370406-TTTG-T	chr12	20370406	TTTG	T	758.97	PASS	3.6969e-4	afr	2.2000000000000003e-5	0	132	3.6969e-4
chr12-020370407-TTG-*	chr12	20370407	TTG	*	8444	PASS	0	none	0.024499	2	126	0.024499
chr12-020370407-TTG-GTG	chr12	20370407	TTG	GTG	8444	PASS	0	none	9e-6	0	126	9e-6
chr12-020370407-TTG-T	chr12	20370407	TTG	T	8444	PASS	8.7371e-4	nfe	0.003069	0	126	0.003069
chr12-020370408-TG-*	chr12	20370408	TG	*	516643	PASS	0	none	0.02521800000000001	3	130	0.02521800000000001
chr12-020370408-TG-GG	chr12	20370408	TG	GG	516643	PASS	0	none	9e-6	0	130	9e-6
chr12-020370408-TG-T	chr12	20370408	TG	T	516643	PASS	0.09195	nfe	0.066249	19	130	0.09195
chr12-020370409-GTTTTTTTTTTTTTGT-*	chr12	20370409	GTTTTTTTTTTTTTGT	*	894276	PASS	0	none	0.08439400000000002	19	122	0.08439400000000002
chr12-020370409-GTTTTTTTTTTTTTGT-CTTTTTTTTTTTTTGT	chr12	20370409	GTTTTTTTTTTTTTGT	CTTTTTTTTTTTTTGT	894276	PASS	0	none	0	0	122	1e-6
chr12-020370409-GTTTTTTTTTTTTTGT-G	chr12	20370409	GTTTTTTTTTTTTTGT	G	894276	PASS	0	none	0	0	122	1e-6
chr12-020370409-GTTTTTTTTTTTTTGT-GTTTTTTTTTTGT	chr12	20370409	GTTTTTTTTTTTTTGT	GTTTTTTTTTTGT	894276	PASS	0	none	5.2999999999999994e-5	0	122	5.2999999999999994e-5
chr12-020370409-GTTTTTTTTTTTTTGT-GTTTTTTTTTTTGT	chr12	20370409	GTTTTTTTTTTTTTGT	GTTTTTTTTTTTGT	894276	PASS	0	none	0.006515	0	122	0.006515
chr12-020370409-GTTTTTTTTTTTTTGT-GTTTTTTTTTTTTGT	chr12	20370409	GTTTTTTTTTTTTTGT	GTTTTTTTTTTTTGT	894276	PASS	0	none	0.04107600000000001	1	122	0.04107600000000001
chr12-020370409-GTTTTTTTTTTTTTGT-GTTTTTTTTTTTTTTGT	chr12	20370409	GTTTTTTTTTTTTTGT	GTTTTTTTTTTTTTTGT	894276	PASS	0	none	0.11341600000000004	33	122	0.11341600000000004
chr12-020370409-GTTTTTTTTTTTTTGT-GTTTTTTTTTTTTTTTGT	chr12	20370409	GTTTTTTTTTTTTTGT	GTTTTTTTTTTTTTTTGT	894276	PASS	0	none	0.007766	1	122	0.007766
chr12-020370409-GTTTTTTTTTTTTTGT-GTTTTTTTTTTTTTTTTGT	chr12	20370409	GTTTTTTTTTTTTTGT	GTTTTTTTTTTTTTTTTGT	894276	PASS	0	none	3.180000000000005e-4	0	122	3.180000000000005e-4
chr12-020370409-GTTTTTTTTTTTTTGT-GTTTTTTTTTTTTTTTTTGT	chr12	20370409	GTTTTTTTTTTTTTGT	GTTTTTTTTTTTTTTTTTGT	894276	PASS	0	none	2.2000000000000003e-5	0	122	2.2000000000000003e-5
chr12-020370409-GTTTTTTTTTTTTTGT-GTTTTTTTTTTTTTTTTTTTTTTTGT	chr12	20370409	GTTTTTTTTTTTTTGT	GTTTTTTTTTTTTTTTTTTTTTTTGT	894276	PASS	0	none	0	0	122	1e-6
chr12-020370409-GTTTTTTTTTTTTTGT-TTTTTTTTTTTTTTGT	chr12	20370409	GTTTTTTTTTTTTTGT	TTTTTTTTTTTTTTGT	894276	PASS	0	none	0.05111900000000002	5	122	0.05111900000000002
chr12-020370410-TTTTTTTTTTTTTG-*	chr12	20370410	TTTTTTTTTTTTTG	*	282720	PASS	0	none	0.066403	4	70	0.066403
chr12-020370410-TTTTTTTTTTTTTG-GTTTTTTTTTTTTG	chr12	20370410	TTTTTTTTTTTTTG	GTTTTTTTTTTTTG	282720	PASS	0	none	0.051833	5	70	0.051833
chr12-020370410-TTTTTTTTTTTTTG-T	chr12	20370410	TTTTTTTTTTTTTG	T	282720	PASS	0	none	9e-6	0	70	9e-6
chr12-020370410-TTTTTTTTTTTTTG-TGTTTTTTTTTTTTG	chr12	20370410	TTTTTTTTTTTTTG	TGTTTTTTTTTTTTG	282720	PASS	0	none	3.840000000000003e-4	0	70	3.840000000000003e-4
chr12-020370411-T-*	chr12	20370411	T	*	506526	PASS	0	none	0.02504300000000001	3	128	0.02504300000000001
chr12-020370411-T-G	chr12	20370411	T	G	506526	PASS	0.10188	nfe	0.068651	19	128	0.10188
chr12-020370412-T-*	chr12	20370412	T	*	4102	PASS	0	none	0.01622200000000001	1	126	0.01622200000000001
chr12-020370412-T-G	chr12	20370412	T	G	4102	PASS	8.9083e-4	nfe	0.002742	2	126	0.002742
chr12-020370412-T-TG	chr12	20370412	T	TG	4102	PASS	0	none	9e-6	0	126	9e-6
chr12-020449543-C-T	chr12	20449543	C	T	21204	PASS	0.019855	nfe	0.004749	4	134	0.019855
chr12-020449620-G-A	chr12	20449620	G	A	340733	PASS	0.071424	mid	0.04718400000000001	5	132	0.071424
chr12-020449628-T-C	chr12	20449628	T	C	349719	PASS	0.070144	mid	0.047103	5	132	0.070144
chr12-020449629-G-C	chr12	20449629	G	C	348131	PASS	0.069044	mid	0.04713	5	132	0.069044
chr12-020449893-C-A	chr12	20449893	C	A	2564231	PASS	0.441	amr	0.180859	26	134	0.441
chr12-020449914-A-*	chr12	20449914	A	*	7743802	PASS	0	none	0	0	134	1e-6
chr12-020449914-A-T	chr12	20449914	A	T	7743802	PASS	0.772	amr	0.5877330000000005	86	134	0.772
chr12-020449915-A-*	chr12	20449915	A	*	3361841	PASS	0	none	0	0	134	1e-6
chr12-020449915-A-G	chr12	20449915	A	G	3361841	PASS	0.26419	nfe	0.30561499999999936	50	134	0.30561499999999936
chr12-020450090-G-A	chr12	20450090	G	A	118874	PASS	0.024097	nfe	0.01667	4	134	0.024097
chr12-020450090-G-T	chr12	20450090	G	T	118874	PASS	0	none	0	0	134	1e-6
chr12-020552381-T-C	chr12	20552381	T	C	3972217	PASS	0.06129	mid	0.04686600000000001	6	134	0.06129
chr12-020552596-C-T	chr12	20552596	C	T	670629	PASS	0.072181	afr	0.007794	1	134	0.072181
chr12-020552606-C-T	chr12	20552606	C	T	26603021	PASS	0.34027	nfe	0.2718629999999999	52	134	0.34027
chr12-020552619-C-T	chr12	20552619	C	T	4969606	PASS	0.058595	mid	0.04094500000000001	9	134	0.058595
chr12-020552813-G-C	chr12	20552813	G	C	65543877	PASS	0.74092	eas	0.5934710000000005	88	134	0.74092
chr12-020553145-CTT-*	chr12	20553145	CTT	*	2883330	ExcessHet	0	none	0	0	122	1e-6
chr12-020553145-CTT-C	chr12	20553145	CTT	C	2883330	ExcessHet	1.0183e-4	eas	0.002065	0	122	0.002065
chr12-020553145-CTT-CT	chr12	20553145	CTT	CT	2883330	ExcessHet	0	none	0.089188	16	122	0.089188
chr12-020553145-CTT-CTTT	chr12	20553145	CTT	CTTT	2883330	ExcessHet	0	none	0.3038409999999993	44	122	0.3038409999999993
chr12-020553145-CTT-CTTTT	chr12	20553145	CTT	CTTTT	2883330	ExcessHet	0	none	0.01427099999999999	2	122	0.01427099999999999
chr12-020553145-CTT-CTTTTT	chr12	20553145	CTT	CTTTTT	2883330	ExcessHet	0	none	1.6699999999999994e-4	0	122	1.6699999999999994e-4
chr12-020553145-CTT-TTT	chr12	20553145	CTT	TTT	2883330	ExcessHet	0	none	1.0799999999999996e-4	0	122	1.0799999999999996e-4
chr12-020556799-G-A	chr12	20556799	G	A	24962177	PASS	0.99767	nfe	0.9886150000000002	134	134	0.99767
chr12-020557211-A-G	chr12	20557211	A	G	277052	PASS	0.21721	nfe	0.094722	0	0	0.21721
chr12-020613463-T-C	chr12	20613463	T	C	19757	PASS	7.039e-4	nfe	3.3800000000000046e-4	1	134	7.039e-4
chr12-020613625-C-T	chr12	20613625	C	T	54246323	PASS	0.9904	eas	0.9062670000000004	121	134	0.9904
chr12-020613751-G-*	chr12	20613751	G	*	22533271	PASS	0	none	0	0	134	1e-6
chr12-020613751-G-C	chr12	20613751	G	C	22533271	PASS	0.99149	eas	0.9282140000000004	122	134	0.99149
chr12-020616092-TTAGA-*	chr12	20616092	TTAGA	*	11817992.97	PASS	0	none	0	0	134	1e-6
chr12-020616092-TTAGA-T	chr12	20616092	TTAGA	T	11817992.97	PASS	0.99708	nfe	0.9415180000000004	134	134	0.99708
chr12-020616093-TAG-*	chr12	20616093	TAG	*	590.97	PASS	0	none	0.9415450000000004	134	134	0.9415450000000004
chr12-020616093-TAG-T	chr12	20616093	TAG	T	590.97	PASS	0	none	0	0	134	1e-6
chr12-020616095-GA-*	chr12	20616095	GA	*	506.97	PASS	0	none	0.9415450000000004	134	134	0.9415450000000004
chr12-020616095-GA-G	chr12	20616095	GA	G	506.97	PASS	0	none	0	0	134	1e-6
chr12-020621151-A-G	chr12	20621151	A	G	1162985	PASS	0.23414	eas	0.098826	12	134	0.23414
chr12-020621526-G-T	chr12	20621526	G	T	74758	PASS	0.0089427	nfe	0.007172	2	134	0.0089427
chr12-020621530-A-G	chr12	20621530	A	G	10937234	PASS	0.99667	nfe	0.9763940000000004	134	134	0.99667
chr12-020630165-A-C	chr12	20630165	A	C	20475723	PASS	0.67811	nfe	0.6316640000000004	90	134	0.67811
chr12-020630166-C-T	chr12	20630166	C	T	7918821	PASS	0.34272	eas	0.241799	42	134	0.34272
chr12-020633853-T-C	chr12	20633853	T	C	12146186	PASS	0.99744	nfe	0.98558	134	134	0.99744
chr12-020633873-T-A	chr12	20633873	T	A	4105580	PASS	0.0086676	afr	4.05e-4	0	134	0.0086676
chr12-020633873-T-G	chr12	20633873	T	G	4105580	PASS	0.52564	afr	0.4149499999999996	59	134	0.52564
chr12-020633879-G-A	chr12	20633879	G	A	892431	PASS	0.16857	sas	0.09488000000000002	10	134	0.16857
chr12-020633879-G-T	chr12	20633879	G	T	892431	PASS	6.815e-5	eas	0	0	134	6.815e-5
chr12-020633888-CG-C	chr12	20633888	CG	C	3237176	PASS	0	none	0	0	134	1e-6
chr12-020633888-CG-TG	chr12	20633888	CG	TG	3237176	PASS	0	none	0.34637799999999946	48	134	0.34637799999999946
chr12-020633907-T-*	chr12	20633907	T	*	7222638	PASS	0	none	0	0	134	1e-6
chr12-020633907-T-C	chr12	20633907	T	C	7222638	PASS	0.95903	eas	0.7709530000000003	111	134	0.95903
chr12-020634783-A-G	chr12	20634783	A	G	466	PASS	1.134e-5	nfe	0	1	134	1.134e-5
chr12-020634849-GC-G	chr12	20634849	GC	G	2273569.97	PASS	0.16553	sas	0.095041	10	134	0.16553
chr12-020635186-C-T	chr12	20635186	C	T	7413	PASS	6.6666e-4	amr	3.6000000000000035e-4	1	132	6.6666e-4
chr12-020635203-G-A	chr12	20635203	G	A	1027820	PASS	0.11886	sas	0.07857000000000001	9	134	0.11886
chr12-020635203-G-GGTCAGGAGTTGAGGCCAGGCAAGGTGGCTCACACCTGTAATCCCAACATTTTGGGAGGACGAAGCGGGCAGATCACA	chr12	20635203	G	GGTCAGGAGTTGAGGCCAGGCAAGGTGGCTCACACCTGTAATCCCAACATTTTGGGAGGACGAAGCGGGCAGATCACA	1027820	PASS	2.427e-5	nfe	9e-6	0	134	2.427e-5
chr12-020640061-G-A	chr12	20640061	G	A	819838	PASS	0.096152	eas	0.08146100000000002	17	132	0.096152
chr12-020647069-T-C	chr12	20647069	T	C	64543	PASS	0.034818	afr	0.004033	2	134	0.034818
chr12-020647086-C-T	chr12	20647086	C	T	711958	PASS	0.075322	mid	0.058381	13	134	0.075322
chr12-020648864-T-C	chr12	20648864	T	C	201362	PASS	0.016219	sas	0.006654	1	134	0.016219
chr12-020648916-CTTTTCTTTTTCT-*	chr12	20648916	CTTTTCTTTTTCT	*	44566	VQSRTrancheINDEL95.00to96.00	0	none	9e-6	0	124	9e-6
chr12-020648916-CTTTTCTTTTTCT-C	chr12	20648916	CTTTTCTTTTTCT	C	44566	VQSRTrancheINDEL95.00to96.00	3.96e-6	nfe	0	0	124	3.96e-6
chr12-020648916-CTTTTCTTTTTCT-CTTTTTCTTTTTCT	chr12	20648916	CTTTTCTTTTTCT	CTTTTTCTTTTTCT	44566	VQSRTrancheINDEL95.00to96.00	0	none	0.02377000000000002	3	124	0.02377000000000002
chr12-020648916-CTTTTCTTTTTCT-CTTTTTTCTTTTTCT	chr12	20648916	CTTTTCTTTTTCT	CTTTTTTCTTTTTCT	44566	VQSRTrancheINDEL95.00to96.00	0	none	4.270000000000005e-4	0	124	4.270000000000005e-4
chr12-020648916-CTTTTCTTTTTCT-CTTTTTTTCTTTTTCT	chr12	20648916	CTTTTCTTTTTCT	CTTTTTTTCTTTTTCT	44566	VQSRTrancheINDEL95.00to96.00	0	none	8.9e-5	0	124	8.9e-5
chr12-020648916-CTTTTCTTTTTCT-CTTTTTTTTCTTTTTCT	chr12	20648916	CTTTTCTTTTTCT	CTTTTTTTTCTTTTTCT	44566	VQSRTrancheINDEL95.00to96.00	0	none	9e-6	0	124	9e-6
chr12-020648916-CTTTTCTTTTTCT-CTTTTTTTTTTCTTTTTCT	chr12	20648916	CTTTTCTTTTTCT	CTTTTTTTTTTCTTTTTCT	44566	VQSRTrancheINDEL95.00to96.00	0	none	1.6699999999999994e-4	0	124	1.6699999999999994e-4
chr12-020648916-CTTTTCTTTTTCT-CTTTTTTTTTTTCTTTTTCT	chr12	20648916	CTTTTCTTTTTCT	CTTTTTTTTTTTCTTTTTCT	44566	VQSRTrancheINDEL95.00to96.00	0	none	3.6999999999999985e-5	0	124	3.6999999999999985e-5
chr12-020648916-CTTTTCTTTTTCT-GTTTTCTTTTTCT	chr12	20648916	CTTTTCTTTTTCT	GTTTTCTTTTTCT	44566	VQSRTrancheINDEL95.00to96.00	0	none	0	0	124	1e-6
chr12-020648916-CTTTTCTTTTTCT-TTTTTCTTTTTCT	chr12	20648916	CTTTTCTTTTTCT	TTTTTCTTTTTCT	44566	VQSRTrancheINDEL95.00to96.00	0	none	0.005004	0	124	0.005004
chr12-020648920-TCTTTTTC-*	chr12	20648920	TCTTTTTC	*	4453.97	VQSRTrancheINDEL95.00to96.00	0	none	1.0799999999999996e-4	0	132	1.0799999999999996e-4
chr12-020648920-TCTTTTTC-T	chr12	20648920	TCTTTTTC	T	4453.97	VQSRTrancheINDEL95.00to96.00	6.43e-6	nfe	9e-6	0	132	9e-6
chr12-020648920-TCTTTTTC-TTTTTTC	chr12	20648920	TCTTTTTC	TTTTTTC	4453.97	VQSRTrancheINDEL95.00to96.00	0	none	0.004084	3	132	0.004084
chr12-020648921-C-*	chr12	20648921	C	*	22417218	PASS	0	none	0.004237	3	134	0.004237
chr12-020648921-C-CTTTTT	chr12	20648921	C	CTTTTT	22417218	PASS	0	none	0	0	134	1e-6
chr12-020648921-C-CTTTTTT	chr12	20648921	C	CTTTTTT	22417218	PASS	0	none	0	0	134	1e-6
chr12-020648921-C-T	chr12	20648921	C	T	22417218	PASS	0.98833	eas	0.8651390000000001	118	134	0.98833
chr12-020648927-CTTTT-*	chr12	20648927	CTTTT	*	6657550	ExcessHet	0	none	2.09e-4	0	124	2.09e-4
chr12-020648927-CTTTT-C	chr12	20648927	CTTTT	C	6657550	ExcessHet	6.0245e-4	amr	2.5100000000000014e-4	0	124	6.0245e-4
chr12-020648927-CTTTT-CT	chr12	20648927	CTTTT	CT	6657550	ExcessHet	0	none	0.003295	0	124	0.003295
chr12-020648927-CTTTT-CTT	chr12	20648927	CTTTT	CTT	6657550	ExcessHet	0	none	0.01548099999999999	1	124	0.01548099999999999
chr12-020648927-CTTTT-CTTT	chr12	20648927	CTTTT	CTTT	6657550	ExcessHet	0	none	0.06256300000000001	7	124	0.06256300000000001
chr12-020648927-CTTTT-CTTTTT	chr12	20648927	CTTTT	CTTTTT	6657550	ExcessHet	0	none	0.23116000000000003	31	124	0.23116000000000003
chr12-020648927-CTTTT-CTTTTTT	chr12	20648927	CTTTT	CTTTTTT	6657550	ExcessHet	0	none	0.232967	31	124	0.232967
chr12-020648927-CTTTT-CTTTTTTT	chr12	20648927	CTTTT	CTTTTTTT	6657550	ExcessHet	0	none	0.08973	11	124	0.08973
chr12-020648927-CTTTT-CTTTTTTTT	chr12	20648927	CTTTT	CTTTTTTTT	6657550	ExcessHet	0	none	0.007222	1	124	0.007222
chr12-020648927-CTTTT-CTTTTTTTTT	chr12	20648927	CTTTT	CTTTTTTTTT	6657550	ExcessHet	0	none	1.6699999999999994e-4	0	124	1.6699999999999994e-4
chr12-020648927-CTTTT-CTTTTTTTTTTTTTT	chr12	20648927	CTTTT	CTTTTTTTTTTTTTT	6657550	ExcessHet	0	none	0	0	124	1e-6
chr12-020648927-CTTTT-CTTTTTTTTTTTTTTT	chr12	20648927	CTTTT	CTTTTTTTTTTTTTTT	6657550	ExcessHet	0	none	9e-6	0	124	9e-6
chr12-020648927-CTTTT-CTTTTTTTTTTTTTTTT	chr12	20648927	CTTTT	CTTTTTTTTTTTTTTTT	6657550	ExcessHet	0	none	3.6999999999999985e-5	0	124	3.6999999999999985e-5
chr12-020648927-CTTTT-CTTTTTTTTTTTTTTTTT	chr12	20648927	CTTTT	CTTTTTTTTTTTTTTTTT	6657550	ExcessHet	0	none	1.6699999999999994e-4	0	124	1.6699999999999994e-4
chr12-020648927-CTTTT-CTTTTTTTTTTTTTTTTTT	chr12	20648927	CTTTT	CTTTTTTTTTTTTTTTTTT	6657550	ExcessHet	0	none	1.47e-4	0	124	1.47e-4
chr12-020648927-CTTTT-CTTTTTTTTTTTTTTTTTTT	chr12	20648927	CTTTT	CTTTTTTTTTTTTTTTTTTT	6657550	ExcessHet	0	none	3.6999999999999985e-5	0	124	3.6999999999999985e-5
chr12-020648927-CTTTT-CTTTTTTTTTTTTTTTTTTTTTTTTTT	chr12	20648927	CTTTT	CTTTTTTTTTTTTTTTTTTTTTTTTTT	6657550	ExcessHet	0	none	0	0	124	1e-6
chr12-020648927-CTTTT-CTTTTTTTTTTTTTTTTTTTTTTTTTTT	chr12	20648927	CTTTT	CTTTTTTTTTTTTTTTTTTTTTTTTTTT	6657550	ExcessHet	0	none	0	0	124	1e-6
chr12-020648927-CTTTT-CTTTTTTTTTTTTTTTTTTTTTTTTTTTTTTTT	chr12	20648927	CTTTT	CTTTTTTTTTTTTTTTTTTTTTTTTTTTTTTTT	6657550	ExcessHet	0	none	0	0	124	1e-6
chr12-020648927-CTTTT-TTTTT	chr12	20648927	CTTTT	TTTTT	6657550	ExcessHet	0	none	0.002189	0	124	0.002189
chr12-020648928-T-*	chr12	20648928	T	*	732	VQSRTrancheSNP99.80to99.90	0	none	0.08532500000000001	6	50	0.08532500000000001
chr12-020648928-T-C	chr12	20648928	T	C	732	VQSRTrancheSNP99.80to99.90	7.634e-5	nfe	0.004024	0	50	0.004024
chr12-020648929-T-*	chr12	20648929	T	*	463	VQSRTrancheINDEL99.50to99.90	0	none	0.019952	1	106	0.019952
chr12-020648929-T-C	chr12	20648929	T	C	463	VQSRTrancheINDEL99.50to99.90	3.66e-6	nfe	0.00149599999999999	0	106	0.00149599999999999
chr12-020648929-T-TG	chr12	20648929	T	TG	463	VQSRTrancheINDEL99.50to99.90	0	none	0	0	106	1e-6
chr12-020648929-T-TTTC	chr12	20648929	T	TTTC	463	VQSRTrancheINDEL99.50to99.90	5.7e-7	nfe	0	0	106	1e-6
chr12-020650332-G-A	chr12	20650332	G	A	2264325	PASS	0.52701	afr	0.320065	45	134	0.52701
chr12-020650332-G-T	chr12	20650332	G	T	2264325	PASS	0	none	0	0	134	1e-6
chr12-020650335-T-C	chr12	20650335	T	C	292562	PASS	0.061024	nfe	0.041958	6	134	0.061024
chr12-020650389-A-*	chr12	20650389	A	*	10906773	PASS	0	none	0	0	134	1e-6
chr12-020650389-A-C	chr12	20650389	A	C	10906773	PASS	0.99804	nfe	0.984036	134	134	0.99804
chr12-020650389-A-T	chr12	20650389	A	T	10906773	PASS	1.4569e-4	eas	5.2999999999999994e-5	0	134	1.4569e-4
chr12-020650615-T-C	chr12	20650615	T	C	8824312	PASS	0.70659	eas	0.5774750000000003	85	134	0.70659
chr12-020650727-A-G	chr12	20650727	A	G	356	PASS	0	none	0	1	134	1e-6
chr12-020679900-TATATA-*	chr12	20679900	TATATA	*	218472.97	PASS	0	none	8.900000000000005e-4	0	10	8.900000000000005e-4
chr12-020679900-TATATA-T	chr12	20679900	TATATA	T	218472.97	PASS	0.57978	amr	0.070935	5	10	0.57978
chr12-020679902-TATA-*	chr12	20679902	TATA	*	190.97	PASS	0	none	0.07205600000000002	5	10	0.07205600000000002
chr12-020679902-TATA-T	chr12	20679902	TATA	T	190.97	PASS	0	none	9e-6	0	10	9e-6
chr12-020679904-TAA-*	chr12	20679904	TAA	*	593750.97	PASS	0	none	0.07211300000000002	5	12	0.07211300000000002
chr12-020679904-TAA-T	chr12	20679904	TAA	T	593750.97	PASS	0.82655	eas	0.143569	7	12	0.82655
chr12-020679904-TAA-TGAA	chr12	20679904	TAA	TGAA	593750.97	PASS	0	none	9e-6	0	12	9e-6
chr12-020679905-A-*	chr12	20679905	A	*	59109	PASS	0	none	0.216398	12	12	0.216398
chr12-020679905-A-T	chr12	20679905	A	T	59109	PASS	0.45725	nfe	0.02113900000000002	0	12	0.45725
chr12-020679906-ATATAATATAATATAATAAGGTTATGGATT-*	chr12	20679906	ATATAATATAATATAATAAGGTTATGGATT	*	139.97	VQSRTrancheINDEL95.00to96.00	0	none	0.155342	8	12	0.155342
chr12-020679906-ATATAATATAATATAATAAGGTTATGGATT-A	chr12	20679906	ATATAATATAATATAATAAGGTTATGGATT	A	139.97	VQSRTrancheINDEL95.00to96.00	0	none	0	0	12	1e-6
chr12-020679907-TATA-*	chr12	20679907	TATA	*	508968.97	PASS	0	none	8.420000000000002e-4	0	20	8.420000000000002e-4
chr12-020679907-TATA-T	chr12	20679907	TATA	T	508968.97	PASS	0.70923	eas	0.141998	10	20	0.70923
chr12-020679907-TATA-TTA	chr12	20679907	TATA	TTA	508968.97	PASS	0	none	0	0	20	1e-6
chr12-020679909-TAA-*	chr12	20679909	TAA	*	116.97	PASS	0	none	0.143098	10	20	0.143098
chr12-020679909-TAA-T	chr12	20679909	TAA	T	116.97	PASS	0	none	0	0	20	1e-6
chr12-020679910-A-*	chr12	20679910	A	*	320148	PASS	0	none	0.143125	10	20	0.143125
chr12-020679910-A-T	chr12	20679910	A	T	320148	PASS	0.09639	eas	0.156812	0	20	0.156812
chr12-020679921-A-*	chr12	20679921	A	*	2029639	PASS	0	none	0	0	76	1e-6
chr12-020679921-A-AC	chr12	20679921	A	AC	2029639	PASS	0.50644	afr	0.099395	15	76	0.50644
chr12-020679921-A-C	chr12	20679921	A	C	2029639	PASS	0	none	2.2000000000000003e-5	0	76	2.2000000000000003e-5
chr12-020679921-A-G	chr12	20679921	A	G	2029639	PASS	3.19e-6	nfe	0	0	76	3.19e-6
chr12-020679922-T-*	chr12	20679922	T	*	2032480	PASS	0	none	0	0	92	1e-6
chr12-020679922-T-C	chr12	20679922	T	C	2032480	PASS	0.49172	afr	0.099545	15	92	0.49172
chr12-020680547-T-TA	chr12	20680547	T	TA	51604.97	PASS	0.012414	nfe	0.007221	2	120	0.012414
chr12-020680826-CTGTGTGTGTGTGTGTG-C	chr12	20680826	CTGTGTGTGTGTGTGTG	C	53235.97	PASS	0	none	0	0	0	1e-6
chr12-020680826-CTGTGTGTGTGTGTGTG-CTG	chr12	20680826	CTGTGTGTGTGTGTGTG	CTG	53235.97	PASS	0	none	3.6999999999999985e-5	0	0	3.6999999999999985e-5
chr12-020680826-CTGTGTGTGTGTGTGTG-CTGTG	chr12	20680826	CTGTGTGTGTGTGTGTG	CTGTG	53235.97	PASS	0	none	6.999999999999998e-5	0	0	6.999999999999998e-5
chr12-020680826-CTGTGTGTGTGTGTGTG-CTGTGTG	chr12	20680826	CTGTGTGTGTGTGTGTG	CTGTGTG	53235.97	PASS	0	none	2.720000000000003e-4	0	0	2.720000000000003e-4
chr12-020680826-CTGTGTGTGTGTGTGTG-CTGTGTGTG	chr12	20680826	CTGTGTGTGTGTGTGTG	CTGTGTGTG	53235.97	PASS	0	none	1.27e-4	0	0	1.27e-4
chr12-020680826-CTGTGTGTGTGTGTGTG-CTGTGTGTGTG	chr12	20680826	CTGTGTGTGTGTGTGTG	CTGTGTGTGTG	53235.97	PASS	0	none	0.00146699999999999	0	0	0.00146699999999999
chr12-020680826-CTGTGTGTGTGTGTGTG-CTGTGTGTGTGTG	chr12	20680826	CTGTGTGTGTGTGTGTG	CTGTGTGTGTGTG	53235.97	PASS	0	none	0.004629	0	0	0.004629
chr12-020680826-CTGTGTGTGTGTGTGTG-CTGTGTGTGTGTGTG	chr12	20680826	CTGTGTGTGTGTGTGTG	CTGTGTGTGTGTGTG	53235.97	PASS	0	none	0.01511499999999999	0	0	0.01511499999999999
chr12-020680826-CTGTGTGTGTGTGTGTG-CTGTGTGTGTGTGTGTGTG	chr12	20680826	CTGTGTGTGTGTGTGTG	CTGTGTGTGTGTGTGTGTG	53235.97	PASS	0	none	0.006372	0	0	0.006372
chr12-020680826-CTGTGTGTGTGTGTGTG-CTGTGTGTGTGTGTGTGTGTG	chr12	20680826	CTGTGTGTGTGTGTGTG	CTGTGTGTGTGTGTGTGTGTG	53235.97	PASS	0	none	0.00168799999999999	0	0	0.00168799999999999
chr12-020680826-CTGTGTGTGTGTGTGTG-CTGTGTGTGTGTGTGTGTGTGTG	chr12	20680826	CTGTGTGTGTGTGTGTG	CTGTGTGTGTGTGTGTGTGTGTG	53235.97	PASS	0	none	8.890000000000005e-4	0	0	8.890000000000005e-4
chr12-020680826-CTGTGTGTGTGTGTGTG-CTGTGTGTGTGTGTGTGTGTGTGTG	chr12	20680826	CTGTGTGTGTGTGTGTG	CTGTGTGTGTGTGTGTGTGTGTGTG	53235.97	PASS	0	none	2.93e-4	0	0	2.93e-4
chr12-020680828-G-*	chr12	20680828	G	*	40	PASS	0	none	0.02289800000000001	0	0	0.02289800000000001
chr12-020680828-G-C	chr12	20680828	G	C	40	PASS	0	none	9e-6	0	0	9e-6
chr12-020699510-G-A	chr12	20699510	G	A	628586	PASS	0.050795	nfe	0.045607	10	130	0.050795
chr12-020699510-G-T	chr12	20699510	G	T	628586	PASS	4.27e-6	nfe	9e-6	0	130	9e-6
chr12-020699515-A-*	chr12	20699515	A	*	1709359	PASS	0	none	0	0	132	1e-6
chr12-020699515-A-ATTTG	chr12	20699515	A	ATTTG	1709359	PASS	0.34919	afr	0.10145300000000002	15	132	0.34919
chr12-020699515-A-ATTTT	chr12	20699515	A	ATTTT	1709359	PASS	0	none	0	0	132	1e-6
chr12-020699515-A-G	chr12	20699515	A	G	1709359	PASS	0	none	0	0	132	1e-6
chr12-020699612-C-T	chr12	20699612	C	T	996249	PASS	0.15298	amr	0.04459800000000001	8	134	0.15298
chr12-020699778-T-C	chr12	20699778	T	C	25381	PASS	0.019481	afr	0.00161999999999999	1	134	0.019481
chr12-020699797-T-*	chr12	20699797	T	*	463064	PASS	0	none	2.5100000000000014e-4	0	134	2.5100000000000014e-4
chr12-020699797-T-A	chr12	20699797	T	A	463064	PASS	0	none	0	0	134	1e-6
chr12-020699797-T-C	chr12	20699797	T	C	463064	PASS	0.049782	nfe	0.04657200000000001	11	134	0.049782
chr12-020699799-CTTT-*	chr12	20699799	CTTT	*	640	PASS	0	none	3.160000000000005e-4	0	130	3.160000000000005e-4
chr12-020699799-CTTT-ATTT	chr12	20699799	CTTT	ATTT	640	PASS	0	none	1.0799999999999996e-4	0	130	1.0799999999999996e-4
chr12-020699799-CTTT-C	chr12	20699799	CTTT	C	640	PASS	0	none	0	0	130	1e-6
chr12-020699799-CTTT-CTT	chr12	20699799	CTTT	CTT	640	PASS	0	none	4.05e-4	0	130	4.05e-4
chr12-020699799-CTTT-CTTTT	chr12	20699799	CTTT	CTTTT	640	PASS	0	none	0	0	130	1e-6
chr12-020699800-T-*	chr12	20699800	T	*	381	PASS	0	none	7.740000000000004e-4	0	132	7.740000000000004e-4
chr12-020699800-T-A	chr12	20699800	T	A	381	PASS	0	none	3.6999999999999985e-5	0	132	3.6999999999999985e-5
chr12-020699800-T-C	chr12	20699800	T	C	381	PASS	5.61e-6	nfe	1.47e-4	0	132	1.47e-4
chr12-020699802-TAAA-*	chr12	20699802	TAAA	*	1135435	ExcessHet	0	none	8.9e-5	0	114	8.9e-5
chr12-020699802-TAAA-AAAA	chr12	20699802	TAAA	AAAA	1135435	ExcessHet	0	none	0.004005	2	114	0.004005
chr12-020699802-TAAA-CAAA	chr12	20699802	TAAA	CAAA	1135435	ExcessHet	0	none	9e-6	0	114	9e-6
chr12-020699802-TAAA-T	chr12	20699802	TAAA	T	1135435	ExcessHet	3.398e-5	nfe	1.27e-4	0	114	1.27e-4
chr12-020699802-TAAA-TA	chr12	20699802	TAAA	TA	1135435	ExcessHet	0	none	0.01508299999999998	3	114	0.01508299999999998
chr12-020699802-TAAA-TAA	chr12	20699802	TAAA	TAA	1135435	ExcessHet	0	none	0.2548819999999996	43	114	0.2548819999999996
chr12-020699802-TAAA-TAAAA	chr12	20699802	TAAA	TAAAA	1135435	ExcessHet	0	none	0.080081	10	114	0.080081
chr12-020699802-TAAA-TAAAAA	chr12	20699802	TAAA	TAAAAA	1135435	ExcessHet	0	none	0.002288	0	114	0.002288
chr12-020699802-TAAA-TAAAAAA	chr12	20699802	TAAA	TAAAAAA	1135435	ExcessHet	0	none	2.2000000000000003e-5	0	114	2.2000000000000003e-5
chr12-020699802-TAAA-TAAAAAAA	chr12	20699802	TAAA	TAAAAAAA	1135435	ExcessHet	0	none	2.2000000000000003e-5	0	114	2.2000000000000003e-5
chr12-020699802-TAAA-TAAAAAAAA	chr12	20699802	TAAA	TAAAAAAAA	1135435	ExcessHet	0	none	7.099999999999998e-5	0	114	7.099999999999998e-5
chr12-020699802-TAAA-TAAAAAAAAA	chr12	20699802	TAAA	TAAAAAAAAA	1135435	ExcessHet	0	none	0	0	114	1e-6
chr12-020699802-TAAA-TAAAAAAAAAAA	chr12	20699802	TAAA	TAAAAAAAAAAA	1135435	ExcessHet	0	none	0	0	114	1e-6
chr12-020699803-A-*	chr12	20699803	A	*	380	PASS	0	none	0.2701749999999999	43	88	0.2701749999999999
chr12-020699803-A-T	chr12	20699803	A	T	380	PASS	2.7173e-4	sas	2.5100000000000014e-4	0	88	2.7173e-4
chr12-020699916-GC-G	chr12	20699916	GC	G	499287.97	PASS	0	none	0	0	130	1e-6
chr12-020699916-GC-GCC	chr12	20699916	GC	GCC	499287.97	PASS	0	none	0.06321600000000001	11	130	0.06321600000000001
chr12-020699916-GC-GCCC	chr12	20699916	GC	GCCC	499287.97	PASS	0	none	0.021128	4	130	0.021128
chr12-020699916-GC-GCCCC	chr12	20699916	GC	GCCCC	499287.97	PASS	0	none	3.6999999999999985e-5	0	130	3.6999999999999985e-5
chr12-020700088-CTTT-C	chr12	20700088	CTTT	C	673890	PASS	0	none	6.999999999999998e-5	0	0	6.999999999999998e-5
chr12-020700088-CTTT-CT	chr12	20700088	CTTT	CT	673890	PASS	0	none	0.007611	0	0	0.007611
chr12-020700088-CTTT-CTT	chr12	20700088	CTTT	CTT	673890	PASS	0	none	0.21944400000000003	0	0	0.21944400000000003
chr12-020700088-CTTT-CTTTT	chr12	20700088	CTTT	CTTTT	673890	PASS	0	none	0.007611	0	0	0.007611
chr12-020700088-CTTT-CTTTTT	chr12	20700088	CTTT	CTTTTT	673890	PASS	0	none	2.93e-4	0	0	2.93e-4
chr12-020700088-CTTT-TTTT	chr12	20700088	CTTT	TTTT	673890	PASS	0	none	3.6999999999999985e-5	0	0	3.6999999999999985e-5
chr12-020700090-T-*	chr12	20700090	T	*	26704	PASS	0	none	0.01043899999999999	0	0	0.01043899999999999
chr12-020700090-T-A	chr12	20700090	T	A	26704	PASS	0.031053	eas	0.02625100000000002	0	0	0.031053
chr12-020700091-T-*	chr12	20700091	T	*	603535	PASS	0	none	8.9e-5	0	0	8.9e-5
chr12-020700091-T-A	chr12	20700091	T	A	603535	PASS	0.55475	eas	0.2055	0	0	0.55475
chr12-020700092-T-A	chr12	20700092	T	A	13968	PASS	0.031189	nfe	0.006372	0	0	0.031189
chr12-020700126-T-G	chr12	20700126	T	G	30405	PASS	0.009351	amr	0.01440699999999999	0	0	0.01440699999999999
chr12-020700205-A-C	chr12	20700205	A	C	9328	PASS	0	none	0.004936	0	0	0.004936
chr12-020701177-G-T	chr12	20701177	G	T	27200	PASS	0.0040592	nfe	0.002791	1	134	0.0040592
chr12-020701564-C-A	chr12	20701564	C	A	599	PASS	9.7747e-4	nfe	6.800000000000003e-4	1	116	9.7747e-4
chr12-020701564-C-G	chr12	20701564	C	G	599	PASS	9e-7	nfe	0	0	116	1e-6
chr12-020701564-C-T	chr12	20701564	C	T	599	PASS	0	none	2.2000000000000003e-5	0	116	2.2000000000000003e-5
chr12-020701572-CTTTTTT-C	chr12	20701572	CTTTTTT	C	1783624	PASS	0	none	2.2000000000000003e-5	0	108	2.2000000000000003e-5
chr12-020701572-CTTTTTT-CATTTTTTT	chr12	20701572	CTTTTTT	CATTTTTTT	1783624	PASS	0	none	9e-6	0	108	9e-6
chr12-020701572-CTTTTTT-CTT	chr12	20701572	CTTTTTT	CTT	1783624	PASS	0	none	1.27e-4	0	108	1.27e-4
chr12-020701572-CTTTTTT-CTTT	chr12	20701572	CTTTTTT	CTTT	1783624	PASS	0	none	7.270000000000005e-4	0	108	7.270000000000005e-4
chr12-020701572-CTTTTTT-CTTTT	chr12	20701572	CTTTTTT	CTTTT	1783624	PASS	0	none	0.005002	2	108	0.005002
chr12-020701572-CTTTTTT-CTTTTT	chr12	20701572	CTTTTTT	CTTTTT	1783624	PASS	0	none	0.03267000000000001	1	108	0.03267000000000001
chr12-020701572-CTTTTTT-CTTTTTTT	chr12	20701572	CTTTTTT	CTTTTTTT	1783624	PASS	0	none	0.119752	25	108	0.119752
chr12-020701572-CTTTTTT-CTTTTTTTT	chr12	20701572	CTTTTTT	CTTTTTTTT	1783624	PASS	0	none	0.238581	39	108	0.238581
chr12-020701572-CTTTTTT-CTTTTTTTTT	chr12	20701572	CTTTTTT	CTTTTTTTTT	1783624	PASS	0	none	0.04848600000000001	7	108	0.04848600000000001
chr12-020701572-CTTTTTT-CTTTTTTTTTT	chr12	20701572	CTTTTTT	CTTTTTTTTTT	1783624	PASS	0	none	0.004464	0	108	0.004464
chr12-020701572-CTTTTTT-CTTTTTTTTTTT	chr12	20701572	CTTTTTT	CTTTTTTTTTTT	1783624	PASS	0	none	5.640000000000005e-4	0	108	5.640000000000005e-4
chr12-020701572-CTTTTTT-CTTTTTTTTTTTT	chr12	20701572	CTTTTTT	CTTTTTTTTTTTT	1783624	PASS	0	none	3.6999999999999985e-5	0	108	3.6999999999999985e-5
chr12-020701572-CTTTTTT-TTTTTTT	chr12	20701572	CTTTTTT	TTTTTTT	1783624	PASS	0	none	0.004362	0	108	0.004362
chr12-020705813-G-GA	chr12	20705813	G	GA	14311.97	PASS	0.0057977	mid	0.00157099999999999	1	134	0.0057977
chr12-020705840-C-A	chr12	20705840	C	A	122232	PASS	0.018895	mid	0.01102499999999999	1	134	0.018895
chr12-020711338-G-A	chr12	20711338	G	A	810	PASS	7.744e-5	nfe	9e-6	1	134	7.744e-5
chr12-020711408-C-A	chr12	20711408	C	A	822301	PASS	0.051712	nfe	0.041958	4	134	0.051712
chr12-020711422-C-T	chr12	20711422	C	T	7193907	PASS	0.40453	mid	0.32525099999999946	45	134	0.40453
chr12-020711517-T-A	chr12	20711517	T	A	1138927	PASS	0.068005	nfe	0.060494	5	134	0.068005
chr12-020711519-AT-A	chr12	20711519	AT	A	196323.97	PASS	3e-7	nfe	2.2000000000000003e-5	0	134	2.2000000000000003e-5
chr12-020711519-AT-ATT	chr12	20711519	AT	ATT	196323.97	PASS	0	none	0.01186299999999999	6	134	0.01186299999999999
chr12-020711547-TA-*	chr12	20711547	TA	*	397282	PASS	0	none	1.6699999999999994e-4	0	134	1.6699999999999994e-4
chr12-020711547-TA-AA	chr12	20711547	TA	AA	397282	PASS	0	none	0.002816	0	134	0.002816
chr12-020711547-TA-T	chr12	20711547	TA	T	397282	PASS	1.0865e-4	nfe	1.0799999999999996e-4	0	134	1.0865e-4
chr12-020711547-TA-TAA	chr12	20711547	TA	TAA	397282	PASS	0	none	0.026108	3	134	0.026108
chr12-020711562-A-G	chr12	20711562	A	G	368555	PASS	0.048397	mid	0.02052200000000001	2	134	0.048397
chr12-020714993-C-T	chr12	20714993	C	T	201260	PASS	0.070365	afr	0.017777	2	134	0.070365
chr12-020715059-A-T	chr12	20715059	A	T	99512	PASS	0.081853	afr	0.006034	1	134	0.081853
chr12-020715313-C-T	chr12	20715313	C	T	1994049	PASS	0.12551	nfe	0.10879100000000004	11	134	0.12551
chr12-020717099-CTTTT-C	chr12	20717099	CTTTT	C	3062137	ExcessHet	0.15768	nfe	0.108834	11	94	0.15768
chr12-020717099-CTTTT-CT	chr12	20717099	CTTTT	CT	3062137	ExcessHet	0	none	0	0	94	1e-6
chr12-020717099-CTTTT-CTT	chr12	20717099	CTTTT	CTT	3062137	ExcessHet	0	none	7.970000000000003e-4	0	94	7.970000000000003e-4
chr12-020717099-CTTTT-CTTT	chr12	20717099	CTTTT	CTTT	3062137	ExcessHet	0	none	0.13195600000000002	16	94	0.13195600000000002
chr12-020717099-CTTTT-CTTTTT	chr12	20717099	CTTTT	CTTTTT	3062137	ExcessHet	0	none	0.103306	9	94	0.103306
chr12-020717099-CTTTT-CTTTTTT	chr12	20717099	CTTTT	CTTTTTT	3062137	ExcessHet	0	none	7.030000000000006e-4	0	94	7.030000000000006e-4
chr12-020717099-CTTTT-CTTTTTTT	chr12	20717099	CTTTT	CTTTTTTT	3062137	ExcessHet	0	none	0	0	94	1e-6
chr12-020717099-CTTTT-TTTTT	chr12	20717099	CTTTT	TTTTT	3062137	ExcessHet	0	none	0	0	94	1e-6
chr12-020717331-T-C	chr12	20717331	T	C	2199269	PASS	0.2687	nfe	0.22399400000000003	27	134	0.2687
chr12-020721665-TAAA-T	chr12	20721665	TAAA	T	2765345.97	ExcessHet	5.1e-7	nfe	2.2000000000000003e-5	0	102	2.2000000000000003e-5
chr12-020721665-TAAA-TA	chr12	20721665	TAAA	TA	2765345.97	ExcessHet	0	none	0.02172000000000001	2	102	0.02172000000000001
chr12-020721665-TAAA-TAA	chr12	20721665	TAAA	TAA	2765345.97	ExcessHet	0	none	0.3241049999999995	41	102	0.3241049999999995
chr12-020721665-TAAA-TAAAA	chr12	20721665	TAAA	TAAAA	2765345.97	ExcessHet	0	none	0.033435	4	102	0.033435
chr12-020721665-TAAA-TAAAAA	chr12	20721665	TAAA	TAAAAA	2765345.97	ExcessHet	0	none	2.720000000000003e-4	0	102	2.720000000000003e-4
chr12-020721666-A-*	chr12	20721666	A	*	114001	PASS	0	none	0.3448889999999995	45	102	0.3448889999999995
chr12-020721666-A-T	chr12	20721666	A	T	114001	PASS	0.085046	nfe	0.00885199999999999	1	102	0.085046
chr12-020721667-A-*	chr12	20721667	A	*	626662	PASS	0	none	0.02832700000000001	4	118	0.02832700000000001
chr12-020721667-A-G	chr12	20721667	A	G	626662	PASS	0	none	0	0	118	1e-6
chr12-020721667-A-T	chr12	20721667	A	T	626662	PASS	0.090019	sas	0.04490300000000001	8	118	0.090019
chr12-020722056-C-G	chr12	20722056	C	G	407342	PASS	0.074097	afr	0.01814600000000001	2	134	0.074097
chr12-020722062-C-A	chr12	20722062	C	A	395818	PASS	0.063482	amr	0.01922800000000001	3	134	0.063482
chr12-020723020-C-T	chr12	20723020	C	T	233221	PASS	0.027093	sas	0.01291099999999999	2	134	0.027093
chr12-020723027-G-A	chr12	20723027	G	A	857	PASS	4.149e-5	nfe	0	1	134	4.149e-5
chr12-020723049-G-T	chr12	20723049	G	T	2398331	PASS	0.15804	afr	0.12524100000000002	13	134	0.15804
chr12-020723051-C-A	chr12	20723051	C	A	104451	PASS	0	none	0	0	134	1e-6
chr12-020723051-C-T	chr12	20723051	C	T	104451	PASS	0.008192	nfe	0.005082	1	134	0.008192
chr12-020723293-G-C	chr12	20723293	G	C	8308454	PASS	0.41628	afr	0.32733099999999954	40	134	0.41628
chr12-020723326-C-A	chr12	20723326	C	A	4346	PASS	0	none	3.6999999999999985e-5	0	134	3.6999999999999985e-5
chr12-020723326-C-G	chr12	20723326	C	G	4346	PASS	0	none	0	0	134	1e-6
chr12-020723326-C-T	chr12	20723326	C	T	4346	PASS	3.5294e-4	eas	3.6999999999999985e-5	1	134	3.5294e-4
chr12-020732997-A-G	chr12	20732997	A	G	1836339	PASS	0.16556	eas	0.063517	13	134	0.16556
chr12-020733251-C-A	chr12	20733251	C	A	4606690	PASS	0	none	0	0	134	1e-6
chr12-020733251-C-T	chr12	20733251	C	T	4606690	PASS	0.62068	sas	0.4564309999999993	73	134	0.62068
chr12-020737008-A-G	chr12	20737008	A	G	7335840	PASS	0.94302	sas	0.8347430000000003	120	134	0.94302
chr12-020737008-A-T	chr12	20737008	A	T	7335840	PASS	0	none	2.2000000000000003e-5	0	134	2.2000000000000003e-5
chr12-020740118-C-A	chr12	20740118	C	A	11026626	PASS	0.75374	eas	0.6355090000000005	93	134	0.75374
chr12-020740174-C-T	chr12	20740174	C	T	10302596	PASS	0.62675	sas	0.49659799999999943	76	134	0.62675
chr12-020740420-G-A	chr12	20740420	G	A	8441296	PASS	7.7e-7	nfe	0	0	134	1e-6
chr12-020740420-G-C	chr12	20740420	G	C	8441296	PASS	0.62821	sas	0.49646299999999943	76	134	0.62821
chr12-020750536-T-G	chr12	20750536	T	G	9273775	PASS	0.61484	eas	0.48629199999999945	76	134	0.61484
chr12-020750586-T-C	chr12	20750586	T	C	9505810	PASS	0.62612	sas	0.49692299999999945	76	134	0.62612
chr12-020750823-T-C	chr12	20750823	T	C	21100889	PASS	0.6243	sas	0.49841099999999944	75	134	0.6243
chr12-020750931-G-*	chr12	20750931	G	*	9995347	PASS	0	none	0	0	134	1e-6
chr12-020750931-G-A	chr12	20750931	G	A	9995347	PASS	0.62409	sas	0.49694999999999945	75	134	0.62409
chr12-020752316-C-T	chr12	20752316	C	T	7312323	PASS	0.61512	amr	0.4855069999999994	74	134	0.61512
chr12-020752401-AAC-A	chr12	20752401	AAC	A	1175.97	VQSRTrancheINDEL96.00to97.00	4.18e-5	nfe	0	1	134	4.18e-5
chr12-020752432-AACAAT-A	chr12	20752432	AACAAT	A	2188.97	PASS	1.295e-5	nfe	9e-6	1	134	1.295e-5
chr12-020752693-C-T	chr12	20752693	C	T	2886177	PASS	0.61122	eas	0.40654199999999946	74	134	0.61122
chr12-020752763-C-*	chr12	20752763	C	*	1386838	PASS	0	none	0	0	114	1e-6
chr12-020752763-C-T	chr12	20752763	C	T	1386838	PASS	0.56871	eas	0.29457099999999964	66	114	0.56871
chr12-020752773-T-G	chr12	20752773	T	G	5839	PASS	0.0014471	nfe	8.440000000000002e-4	1	94	0.0014471
chr12-020753030-G-A	chr12	20753030	G	A	8795	PASS	0	none	0.004655	0	0	0.004655
chr12-020753030-G-C	chr12	20753030	G	C	8795	PASS	0	none	3.6999999999999985e-5	0	0	3.6999999999999985e-5
chr12-020753056-T-C	chr12	20753056	T	C	28726	PASS	0.13628	nfe	0.018501	0	0	0.13628
chr12-020753445-A-C	chr12	20753445	A	C	34854	PASS	0.33537	nfe	0.02522100000000001	0	0	0.33537
chr12-020753445-A-T	chr12	20753445	A	T	34854	PASS	0	none	9e-6	0	0	9e-6
chr12-020815581-G-T	chr12	20815581	G	T	603	PASS	0.0023519	afr	9e-6	1	134	0.0023519
chr12-020815710-AATATTCACTTGGTATCTG-A	chr12	20815710	AATATTCACTTGGTATCTG	A	4177827.97	PASS	0.36652	mid	0.2685969999999997	37	134	0.36652
chr12-020815710-AATATTCACTTGGTATCTG-ATAGATATTCACTTGGTATCTG	chr12	20815710	AATATTCACTTGGTATCTG	ATAGATATTCACTTGGTATCTG	4177827.97	PASS	0	none	5.2999999999999994e-5	0	134	5.2999999999999994e-5
chr12-020815713-A-*	chr12	20815713	A	*	894.97	VQSRTrancheINDEL99.00to99.50	0	none	0.2685969999999997	37	134	0.2685969999999997
chr12-020815713-A-AT	chr12	20815713	A	AT	894.97	VQSRTrancheINDEL99.00to99.50	0	none	0	0	134	1e-6
chr12-020815714-T-*	chr12	20815714	T	*	75	PASS	0	none	0.2685849999999997	37	134	0.2685849999999997
chr12-020815714-T-A	chr12	20815714	T	A	75	PASS	5.9e-6	nfe	2.2000000000000003e-5	0	134	2.2000000000000003e-5
chr12-020815716-CACTT-*	chr12	20815716	CACTT	*	464.97	VQSRTrancheINDEL97.00to99.00	0	none	0.2685579999999997	37	134	0.2685579999999997
chr12-020815716-CACTT-C	chr12	20815716	CACTT	C	464.97	VQSRTrancheINDEL97.00to99.00	0	none	0	0	134	1e-6
chr12-020815722-G-*	chr12	20815722	G	*	977	PASS	0	none	0.2685449999999997	37	134	0.2685449999999997
chr12-020815722-G-C	chr12	20815722	G	C	977	PASS	6.5e-7	nfe	9e-6	0	134	9e-6
chr12-020815731-GTTTA-G	chr12	20815731	GTTTA	G	4239161.97	VQSRTrancheINDEL95.00to96.00	0.35822	mid	0.2686509999999997	37	134	0.35822
chr12-020815894-C-*	chr12	20815894	C	*	9763793	PASS	0	none	3.6999999999999985e-5	0	134	3.6999999999999985e-5
chr12-020815894-C-T	chr12	20815894	C	T	9763793	PASS	0.98351	eas	0.918541	131	134	0.98351
chr12-020845005-A-G	chr12	20845005	A	G	2804865	PASS	0.90732	sas	0.5255780000000005	0	0	0.90732
chr12-020845027-CAAAAAAAAAA-*	chr12	20845027	CAAAAAAAAAA	*	2485845	VQSRTrancheINDEL97.00to99.00	0	none	9e-6	0	0	9e-6
chr12-020845027-CAAAAAAAAAA-AAAAAAAAAAA	chr12	20845027	CAAAAAAAAAA	AAAAAAAAAAA	2485845	VQSRTrancheINDEL97.00to99.00	0	none	9e-6	0	0	9e-6
chr12-020845027-CAAAAAAAAAA-C	chr12	20845027	CAAAAAAAAAA	C	2485845	VQSRTrancheINDEL97.00to99.00	0	none	0	0	0	1e-6
chr12-020845027-CAAAAAAAAAA-CAA	chr12	20845027	CAAAAAAAAAA	CAA	2485845	VQSRTrancheINDEL97.00to99.00	0	none	3.810000000000003e-4	0	0	3.810000000000003e-4
chr12-020845027-CAAAAAAAAAA-CAAA	chr12	20845027	CAAAAAAAAAA	CAAA	2485845	VQSRTrancheINDEL97.00to99.00	0	none	0.002082	0	0	0.002082
chr12-020845027-CAAAAAAAAAA-CAAAA	chr12	20845027	CAAAAAAAAAA	CAAAA	2485845	VQSRTrancheINDEL97.00to99.00	0	none	0.00789499999999998	0	0	0.00789499999999998
chr12-020845027-CAAAAAAAAAA-CAAAAA	chr12	20845027	CAAAAAAAAAA	CAAAAA	2485845	VQSRTrancheINDEL97.00to99.00	0	none	0.02955600000000001	0	0	0.02955600000000001
chr12-020845027-CAAAAAAAAAA-CAAAAAA	chr12	20845027	CAAAAAAAAAA	CAAAAAA	2485845	VQSRTrancheINDEL97.00to99.00	0	none	0.092262	0	0	0.092262
chr12-020845027-CAAAAAAAAAA-CAAAAAAA	chr12	20845027	CAAAAAAAAAA	CAAAAAAA	2485845	VQSRTrancheINDEL97.00to99.00	0	none	0.21087300000000003	0	0	0.21087300000000003
chr12-020845027-CAAAAAAAAAA-CAAAAAAAA	chr12	20845027	CAAAAAAAAAA	CAAAAAAAA	2485845	VQSRTrancheINDEL97.00to99.00	0	none	0.05515800000000001	0	0	0.05515800000000001
chr12-020845027-CAAAAAAAAAA-CAAAAAAAAA	chr12	20845027	CAAAAAAAAAA	CAAAAAAAAA	2485845	VQSRTrancheINDEL97.00to99.00	0	none	0.01687200000000002	0	0	0.01687200000000002
chr12-020845027-CAAAAAAAAAA-CAAAAAAAAAAA	chr12	20845027	CAAAAAAAAAA	CAAAAAAAAAAA	2485845	VQSRTrancheINDEL97.00to99.00	0	none	0.00874999999999999	0	0	0.00874999999999999
chr12-020845027-CAAAAAAAAAA-CAAAAAAAAAAAA	chr12	20845027	CAAAAAAAAAA	CAAAAAAAAAAAA	2485845	VQSRTrancheINDEL97.00to99.00	0	none	0.00166299999999999	0	0	0.00166299999999999
chr12-020845027-CAAAAAAAAAA-CAAAAAAAAAAAAA	chr12	20845027	CAAAAAAAAAA	CAAAAAAAAAAAAA	2485845	VQSRTrancheINDEL97.00to99.00	0	none	3.590000000000004e-4	0	0	3.590000000000004e-4
chr12-020845027-CAAAAAAAAAA-CAAAAAAAAAAAAAAAA	chr12	20845027	CAAAAAAAAAA	CAAAAAAAAAAAAAAAA	2485845	VQSRTrancheINDEL97.00to99.00	0	none	0	0	0	1e-6
chr12-020845027-CAAAAAAAAAA-CAAAAAAAAAAAAAAAAAA	chr12	20845027	CAAAAAAAAAA	CAAAAAAAAAAAAAAAAAA	2485845	VQSRTrancheINDEL97.00to99.00	0	none	0	0	0	1e-6
chr12-020845175-TACAAG-*	chr12	20845175	TACAAG	*	829607	PASS	0	none	0	0	96	1e-6
chr12-020845175-TACAAG-CACAAG	chr12	20845175	TACAAG	CACAAG	829607	PASS	0	none	9e-6	0	96	9e-6
chr12-020845175-TACAAG-GACAAG	chr12	20845175	TACAAG	GACAAG	829607	PASS	0	none	0.10451900000000004	12	96	0.10451900000000004
chr12-020845175-TACAAG-T	chr12	20845175	TACAAG	T	829607	PASS	0	none	0	0	96	1e-6
chr12-020845175-TACAAG-TTTTTTAATGACAAG	chr12	20845175	TACAAG	TTTTTTAATGACAAG	829607	PASS	0	none	0	0	96	1e-6
chr12-020845175-TACAAG-TTTTTTGATGACAAG	chr12	20845175	TACAAG	TTTTTTGATGACAAG	829607	PASS	0	none	0	0	96	1e-6
chr12-020845232-T-A	chr12	20845232	T	A	5072491	PASS	0	none	0	0	90	1e-6
chr12-020845232-T-C	chr12	20845232	T	C	5072491	PASS	0.91484	sas	0.5812990000000002	88	90	0.91484
chr12-020845306-CAACAATGAGTAG-*	chr12	20845306	CAACAATGAGTAG	*	4489705.97	PASS	0	none	9e-6	0	66	9e-6
chr12-020845306-CAACAATGAGTAG-C	chr12	20845306	CAACAATGAGTAG	C	4489705.97	PASS	0.91592	sas	0.5325160000000008	65	66	0.91592
chr12-020845307-AACAAT-*	chr12	20845307	AACAAT	*	537.97	VQSRTrancheINDEL95.00to96.00	0	none	0.5325700000000008	65	66	0.5325700000000008
chr12-020845307-AACAAT-A	chr12	20845307	AACAAT	A	537.97	VQSRTrancheINDEL95.00to96.00	5.4916e-4	nfe	9e-6	0	66	5.4916e-4
chr12-020845307-AACAAT-AAAT	chr12	20845307	AACAAT	AAAT	537.97	VQSRTrancheINDEL95.00to96.00	0	none	2.720000000000003e-4	0	66	2.720000000000003e-4
chr12-020845308-A-*	chr12	20845308	A	*	1366.97	PASS	0	none	0.5330560000000008	65	66	0.5330560000000008
chr12-020845308-A-AACCTTTTGTTTGAT	chr12	20845308	A	AACCTTTTGTTTGAT	1366.97	PASS	0.0033781	amr	6.790000000000002e-4	0	66	0.0033781
chr12-020845309-CAATGAGTAGAAA-*	chr12	20845309	CAATGAGTAGAAA	*	1595.97	VQSRTrancheINDEL97.00to99.00	0	none	0.5330560000000008	65	66	0.5330560000000008
chr12-020845309-CAATGAGTAGAAA-C	chr12	20845309	CAATGAGTAGAAA	C	1595.97	VQSRTrancheINDEL97.00to99.00	0	none	3.6999999999999985e-5	0	66	3.6999999999999985e-5
chr12-020845311-A-*	chr12	20845311	A	*	492.97	PASS	0	none	0.5327320000000008	65	66	0.5327320000000008
chr12-020845311-A-ACC	chr12	20845311	A	ACC	492.97	PASS	0	none	2.720000000000003e-4	0	66	2.720000000000003e-4
chr12-020845313-GAGTAGAAAC-*	chr12	20845313	GAGTAGAAAC	*	1077.97	VQSRTrancheINDEL97.00to99.00	0	none	0.5326240000000008	65	66	0.5326240000000008
chr12-020845313-GAGTAGAAAC-G	chr12	20845313	GAGTAGAAAC	G	1077.97	VQSRTrancheINDEL97.00to99.00	0.0011749	nfe	9e-6	0	66	0.0011749
chr12-020845314-A-*	chr12	20845314	A	*	95.97	VQSRTrancheINDEL99.50to99.90	0	none	0.5326780000000008	65	66	0.5326780000000008
chr12-020845314-A-ACCTTTT	chr12	20845314	A	ACCTTTT	95.97	VQSRTrancheINDEL99.50to99.90	7.5007e-4	nfe	9e-6	0	66	7.5007e-4
chr12-020845315-G-*	chr12	20845315	G	*	95.97	VQSRTrancheINDEL97.00to99.00	0	none	0.5326780000000008	65	66	0.5326780000000008
chr12-020845315-G-GT	chr12	20845315	G	GT	95.97	VQSRTrancheINDEL97.00to99.00	7.7488e-4	nfe	9e-6	0	66	7.7488e-4
chr12-020845317-A-*	chr12	20845317	A	*	105	VQSRTrancheSNP99.70to99.80	0	none	0.5326780000000008	65	66	0.5326780000000008
chr12-020845317-A-T	chr12	20845317	A	T	105	VQSRTrancheSNP99.70to99.80	7.9615e-4	nfe	9e-6	0	66	7.9615e-4
chr12-020845318-GAAAC-*	chr12	20845318	GAAAC	*	95.97	VQSRTrancheINDEL97.00to99.00	0	none	0.5326780000000008	65	66	0.5326780000000008
chr12-020845318-GAAAC-G	chr12	20845318	GAAAC	G	95.97	VQSRTrancheINDEL97.00to99.00	7.9526e-4	nfe	9e-6	0	66	7.9526e-4
chr12-020845322-C-*	chr12	20845322	C	*	4607827	PASS	0	none	3.6999999999999985e-5	0	72	3.6999999999999985e-5
chr12-020845322-C-CCTTCTGTTTG	chr12	20845322	C	CCTTCTGTTTG	4607827	PASS	0	none	0	0	72	1e-6
chr12-020845322-C-CCTTTTGTTTG	chr12	20845322	C	CCTTTTGTTTG	4607827	PASS	0.9282	sas	0.533359	71	72	0.9282
chr12-020845322-C-G	chr12	20845322	C	G	4607827	PASS	0	none	0	0	72	1e-6
chr12-020855146-T-TAATTG	chr12	20855146	T	TAATTG	52855.97	PASS	0.0031629	nfe	0.00144799999999999	2	134	0.0031629
chr12-020855297-T-C	chr12	20855297	T	C	453	PASS	2.233e-5	afr	0	1	134	2.233e-5
chr12-020858301-T-C	chr12	20858301	T	C	8091812	PASS	0.89983	sas	0.7969820000000005	113	134	0.89983
chr12-020858362-A-G	chr12	20858362	A	G	11085638	PASS	0.87906	sas	0.8072750000000001	113	134	0.87906
chr12-020858362-A-T	chr12	20858362	A	T	11085638	PASS	2.34e-6	nfe	2.2000000000000003e-5	0	134	2.2000000000000003e-5
chr12-020858376-T-*	chr12	20858376	T	*	12287265	PASS	0	none	3.6999999999999985e-5	0	134	3.6999999999999985e-5
chr12-020858376-T-C	chr12	20858376	T	C	12287265	PASS	0.87941	sas	0.8075460000000001	113	134	0.87941
chr12-020858376-T-G	chr12	20858376	T	G	12287265	PASS	4.45e-6	nfe	0	0	134	4.45e-6
chr12-020858546-T-G	chr12	20858546	T	G	18797467	PASS	0.90116	sas	0.8093880000000002	113	134	0.90116
chr12-020858647-G-A	chr12	20858647	G	A	7732174	PASS	0.77096	sas	0.5974230000000007	90	134	0.77096
chr12-020858717-A-G	chr12	20858717	A	G	392	PASS	2.2918e-4	sas	0	1	132	2.2918e-4
chr12-020858795-ATAT-A	chr12	20858795	ATAT	A	249741.97	PASS	0.11905	eas	0.03566500000000001	3	100	0.11905
chr12-020858819-A-T	chr12	20858819	A	T	164498	PASS	0.13474	eas	0.03912700000000001	4	78	0.13474
chr12-020858858-A-G	chr12	20858858	A	G	137291	PASS	0.1295	eas	0.03387900000000002	2	36	0.1295
chr12-020858858-A-T	chr12	20858858	A	T	137291	PASS	0	none	0	0	36	1e-6
chr12-020858879-C-T	chr12	20858879	C	T	1580410	PASS	0.8262	nfe	0.5082490000000005	16	16	0.8262
chr12-020860875-T-G	chr12	20860875	T	G	257	PASS	6.2e-6	nfe	0	1	132	6.2e-6
chr12-020860887-G-A	chr12	20860887	G	A	35775	PASS	0.0098578	mid	0.00254	1	130	0.0098578
chr12-020860977-G-C	chr12	20860977	G	C	147383	PASS	0.011857	nfe	0.00865199999999998	4	134	0.011857
chr12-020861014-C-*	chr12	20861014	C	*	14987300	PASS	0	none	7.099999999999998e-5	0	134	7.099999999999998e-5
chr12-020861014-C-T	chr12	20861014	C	T	14987300	PASS	0.9004	sas	0.8091450000000002	113	134	0.9004
chr12-020861205-C-G	chr12	20861205	C	G	10724240	PASS	0.90116	sas	0.8031850000000007	113	134	0.90116
chr12-020861229-T-A	chr12	20861229	T	A	10381739	PASS	0.90004	sas	0.7996100000000006	113	134	0.90004
chr12-020861229-T-G	chr12	20861229	T	G	10381739	PASS	1.04e-6	nfe	9e-6	0	134	9e-6
chr12-020861244-A-G	chr12	20861244	A	G	1665312	PASS	0.22931000000000001	mid	0.146737	19	134	0.22931000000000001
chr12-020862271-C-A	chr12	20862271	C	A	9927366	PASS	0.90033	sas	0.783169	113	134	0.90033
chr12-020862309-C-*	chr12	20862309	C	*	11065772	PASS	0	none	3.6000000000000035e-4	0	134	3.6000000000000035e-4
chr12-020862309-C-G	chr12	20862309	C	G	11065772	PASS	0.90156	sas	0.8028060000000007	113	134	0.90156
chr12-020862309-C-T	chr12	20862309	C	T	11065772	PASS	8.266e-5	afr	0	0	134	8.266e-5
chr12-020862676-A-G	chr12	20862676	A	G	15631390	PASS	0.89925	sas	0.8086030000000002	113	134	0.89925
chr12-020862676-A-T	chr12	20862676	A	T	15631390	PASS	0	none	0	0	134	1e-6
chr12-020862826-G-A	chr12	20862826	G	A	18592613	PASS	0.90133	sas	0.8095510000000001	113	134	0.90133
chr12-020862881-T-G	chr12	20862881	T	G	685112	PASS	0.14445	eas	0.04892100000000001	4	134	0.14445
chr12-020862930-C-G	chr12	20862930	C	G	358625	PASS	0.13327	eas	0.04283800000000001	3	134	0.13327
chr12-020862972-C-A	chr12	20862972	C	A	906520	PASS	3.8375e-4	eas	9e-6	0	134	3.8375e-4
chr12-020862972-C-G	chr12	20862972	C	G	906520	PASS	0.23136	mid	0.13519300000000004	19	134	0.23136
chr12-020875159-T-C	chr12	20875159	T	C	22050278	PASS	0.83869	sas	0.7539720000000005	108	134	0.83869
chr12-020875274-G-*	chr12	20875274	G	*	4846968	PASS	0	none	9e-6	0	134	9e-6
chr12-020875274-G-C	chr12	20875274	G	C	4846968	PASS	0.22449	mid	0.144234	19	134	0.22449
chr12-020875274-G-GT	chr12	20875274	G	GT	4846968	PASS	7.31e-6	nfe	9e-6	0	134	9e-6
chr12-020877648-G-A	chr12	20877648	G	A	3204399	PASS	0.88273	sas	0.549275	98	114	0.88273
chr12-020877650-G-A	chr12	20877650	G	A	244402	PASS	0.13159	eas	0.03791400000000001	4	114	0.13159
chr12-020877656-C-T	chr12	20877656	C	T	2351065	PASS	0.76132	sas	0.4012899999999994	80	116	0.76132
chr12-020877738-A-T	chr12	20877738	A	T	122665	PASS	0.11865	eas	0.01679700000000001	1	124	0.11865
chr12-020878086-A-G	chr12	20878086	A	G	6349755	PASS	0.90598	sas	0.785931	112	134	0.90598
chr12-020879308-T-A	chr12	20879308	T	A	5851840	PASS	0.0023876	sas	0.00110799999999999	0	124	0.0023876
chr12-020879308-T-G	chr12	20879308	T	G	5851840	PASS	0.88917	sas	0.7716370000000004	106	124	0.88917
chr12-020881083-A-T	chr12	20881083	A	T	867696	PASS	0.22574	eas	0.07221900000000002	5	134	0.22574
chr12-020883336-T-A	chr12	20883336	T	A	7216854	PASS	1.7e-6	nfe	0	0	134	1.7e-6
chr12-020883336-T-G	chr12	20883336	T	G	7216854	PASS	0.91148	sas	0.7725240000000004	112	134	0.91148
chr12-020883366-C-T	chr12	20883366	C	T	54227	PASS	0.0056018	nfe	0.004237	1	134	0.0056018
chr12-020883477-A-G	chr12	20883477	A	G	19859660	PASS	0.90335	sas	0.8094150000000002	112	134	0.90335
chr12-020883568-A-G	chr12	20883568	A	G	3210	PASS	2.4314e-4	nfe	2.2000000000000003e-5	1	134	2.4314e-4
chr12-020883568-A-T	chr12	20883568	A	T	3210	PASS	0	none	9e-6	0	134	9e-6
chr12-020883700-T-C	chr12	20883700	T	C	69859	PASS	0.0098372	nfe	0.006939	4	134	0.0098372
chr12-020883749-A-C	chr12	20883749	A	C	7883670	PASS	0.90071	sas	0.7677030000000002	112	134	0.90071
chr12-020898555-C-T	chr12	20898555	C	T	8951904	PASS	0.90013	sas	0.7887050000000002	112	132	0.90013
chr12-020901435-G-A	chr12	20901435	G	A	15293087	PASS	0.92994	sas	0.8245310000000008	118	134	0.92994
chr12-020901955-A-C	chr12	20901955	A	C	357842	PASS	0	none	0	0	0	1e-6
chr12-020901955-A-G	chr12	20901955	A	G	357842	PASS	0.060534	nfe	0.027176	0	0	0.060534
chr12-020901984-T-C	chr12	20901984	T	C	5225065	PASS	0.7935	sas	0.435237	0	0	0.7935
chr12-020902246-T-C	chr12	20902246	T	C	1635195	PASS	0.88864	sas	0.4224129999999998	0	0	0.88864
chr12-020916115-G-A	chr12	20916115	G	A	1216413	PASS	0.055247	nfe	0.04337100000000001	5	134	0.055247
chr12-020916594-TA-*	chr12	20916594	TA	*	304704	PASS	0	none	5.2999999999999994e-5	0	0	5.2999999999999994e-5
chr12-020916594-TA-AA	chr12	20916594	TA	AA	304704	PASS	0	none	2.2899999999999996e-4	0	0	2.2899999999999996e-4
chr12-020916594-TA-T	chr12	20916594	TA	T	304704	PASS	0	none	0	0	0	1e-6
chr12-020916594-TA-TAA	chr12	20916594	TA	TAA	304704	PASS	0	none	0.14070700000000003	0	0	0.14070700000000003
chr12-020916594-TA-TAAA	chr12	20916594	TA	TAAA	304704	PASS	0	none	4.710000000000004e-4	0	0	4.710000000000004e-4
chr12-020916594-TA-TCA	chr12	20916594	TA	TCA	304704	PASS	0	none	0	0	0	1e-6
chr12-021015648-A-G	chr12	21015648	A	G	183061	PASS	0.016416	nfe	0.01008499999999999	3	134	0.016416
chr12-021015824-TA-*	chr12	21015824	TA	*	8362732.97	PASS	0	none	3.6999999999999985e-5	0	122	3.6999999999999985e-5
chr12-021015824-TA-T	chr12	21015824	TA	T	8362732.97	PASS	0.0011595	afr	2.2999999999999995e-4	0	122	0.0011595
chr12-021015824-TA-TAA	chr12	21015824	TA	TAA	8362732.97	PASS	0	none	0.6625810000000003	89	122	0.6625810000000003
chr12-021015824-TA-TAAA	chr12	21015824	TA	TAAA	8362732.97	PASS	0	none	0.08186800000000001	9	122	0.08186800000000001
chr12-021015824-TA-TAAAA	chr12	21015824	TA	TAAAA	8362732.97	PASS	0	none	9.87999999999999e-4	0	122	9.87999999999999e-4
chr12-021015824-TA-TAAAAA	chr12	21015824	TA	TAAAAA	8362732.97	PASS	0	none	3.6999999999999985e-5	0	122	3.6999999999999985e-5
chr12-021019119-T-*	chr12	21019119	T	*	3578597	PASS	0	none	0	0	132	1e-6
chr12-021019119-T-C	chr12	21019119	T	C	3578597	PASS	0.4107	sas	0.3129169999999997	52	132	0.4107
chr12-021019226-C-T	chr12	21019226	C	T	32251	PASS	0.010854	afr	0.00149699999999999	1	134	0.010854
chr12-021021562-C-T	chr12	21021562	C	T	181843	PASS	0.016805	nfe	0.01152199999999998	1	134	0.016805
chr12-021021563-G-A	chr12	21021563	G	A	95475	PASS	0.014047	mid	0.005854	2	134	0.014047
chr12-021021678-A-T	chr12	21021678	A	T	472191	PASS	0.11448	eas	0.04507600000000001	5	132	0.11448
chr12-021022757-A-G	chr12	21022757	A	G	9377012	PASS	0.92968	eas	0.6465000000000007	95	134	0.92968
chr12-021022769-G-A	chr12	21022769	G	A	10247812	PASS	0.93004	eas	0.647339	95	134	0.93004
chr12-021022769-G-C	chr12	21022769	G	C	10247812	PASS	1.39e-6	nfe	9e-6	0	134	9e-6
chr12-021022785-A-G	chr12	21022785	A	G	12320217	PASS	0.93507	eas	0.6491530000000001	95	134	0.93507
chr12-021023201-T-A	chr12	21023201	T	A	27080673	PASS	0	none	0	0	134	1e-6
chr12-021023201-T-C	chr12	21023201	T	C	27080673	PASS	0.98962	eas	0.9386460000000002	124	134	0.98962
chr12-021023286-G-*	chr12	21023286	G	*	12330	PASS	0	none	9e-6	0	134	9e-6
chr12-021023286-G-C	chr12	21023286	G	C	12330	PASS	8.2767e-4	afr	4.270000000000005e-4	1	134	8.2767e-4
chr12-021023313-A-G	chr12	21023313	A	G	14788493	PASS	0.93591	eas	0.8214430000000007	119	134	0.93591
chr12-021043490-T-A	chr12	21043490	T	A	4928756	PASS	0.21848	mid	0.16800800000000002	24	134	0.21848
chr12-021043599-C-T	chr12	21043599	C	T	1427205	PASS	0.39024	eas	0.06480200000000001	8	134	0.39024
chr12-021043645-G-A	chr12	21043645	G	A	308821	PASS	0.24229	eas	0.016802	1	134	0.24229
chr12-021047155-A-G	chr12	21047155	A	G	3596000	PASS	0.21784	mid	0.16865500000000003	24	134	0.21784
chr12-021048610-GTA-*	chr12	21048610	GTA	*	437048.97	PASS	0	none	9e-6	0	100	9e-6
chr12-021048610-GTA-G	chr12	21048610	GTA	G	437048.97	PASS	0.20858	mid	0.05325200000000001	18	100	0.20858
chr12-021048637-AAT-*	chr12	21048637	AAT	*	654651.97	PASS	0	none	0	0	102	1e-6
chr12-021048637-AAT-A	chr12	21048637	AAT	A	654651.97	PASS	0.23917	mid	0.049626	20	102	0.23917
chr12-021048638-ATGTGTGTGTGTG-*	chr12	21048638	ATGTGTGTGTGTG	*	1833827	PASS	0	none	0.049583	18	90	0.049583
chr12-021048638-ATGTGTGTGTGTG-A	chr12	21048638	ATGTGTGTGTGTG	A	1833827	PASS	0.0052293	afr	5.4e-4	0	90	0.0052293
chr12-021048638-ATGTGTGTGTGTG-ATG	chr12	21048638	ATGTGTGTGTGTG	ATG	1833827	PASS	0	none	0.005127	0	90	0.005127
chr12-021048638-ATGTGTGTGTGTG-ATGTG	chr12	21048638	ATGTGTGTGTGTG	ATGTG	1833827	PASS	0	none	0.001988	0	90	0.001988
chr12-021048638-ATGTGTGTGTGTG-ATGTGTG	chr12	21048638	ATGTGTGTGTGTG	ATGTGTG	1833827	PASS	0	none	0.00890099999999999	0	90	0.00890099999999999
chr12-021048638-ATGTGTGTGTGTG-ATGTGTGTG	chr12	21048638	ATGTGTGTGTGTG	ATGTGTGTG	1833827	PASS	0	none	0.04276000000000001	10	90	0.04276000000000001
chr12-021048638-ATGTGTGTGTGTG-ATGTGTGTGTG	chr12	21048638	ATGTGTGTGTGTG	ATGTGTGTGTG	1833827	PASS	0	none	0.05572	7	90	0.05572
chr12-021048638-ATGTGTGTGTGTG-ATGTGTGTGTGTGTG	chr12	21048638	ATGTGTGTGTGTG	ATGTGTGTGTGTGTG	1833827	PASS	0	none	0.213355	30	90	0.213355
chr12-021048638-ATGTGTGTGTGTG-ATGTGTGTGTGTGTGTG	chr12	21048638	ATGTGTGTGTGTG	ATGTGTGTGTGTGTGTG	1833827	PASS	0	none	0.03751700000000001	4	90	0.03751700000000001
chr12-021048638-ATGTGTGTGTGTG-ATGTGTGTGTGTGTGTGTG	chr12	21048638	ATGTGTGTGTGTG	ATGTGTGTGTGTGTGTGTG	1833827	PASS	0	none	0.01176999999999999	0	90	0.01176999999999999
chr12-021048638-ATGTGTGTGTGTG-ATGTGTGTGTGTGTGTGTGTG	chr12	21048638	ATGTGTGTGTGTG	ATGTGTGTGTGTGTGTGTGTG	1833827	PASS	0	none	0.00505	1	90	0.00505
chr12-021048638-ATGTGTGTGTGTG-ATGTGTGTGTGTGTGTGTGTGTG	chr12	21048638	ATGTGTGTGTGTG	ATGTGTGTGTGTGTGTGTGTGTG	1833827	PASS	0	none	0.004105	0	90	0.004105
chr12-021048638-ATGTGTGTGTGTG-ATGTGTGTGTGTGTGTGTGTGTGTG	chr12	21048638	ATGTGTGTGTGTG	ATGTGTGTGTGTGTGTGTGTGTGTG	1833827	PASS	0	none	3.8200000000000034e-4	0	90	3.8200000000000034e-4
chr12-021048638-ATGTGTGTGTGTG-ATGTGTGTGTGTGTGTGTGTGTGTGTG	chr12	21048638	ATGTGTGTGTGTG	ATGTGTGTGTGTGTGTGTGTGTGTGTG	1833827	PASS	0	none	1.6699999999999994e-4	0	90	1.6699999999999994e-4
chr12-021048638-ATGTGTGTGTGTG-ATGTGTGTGTGTGTGTGTGTGTGTGTGTG	chr12	21048638	ATGTGTGTGTGTG	ATGTGTGTGTGTGTGTGTGTGTGTGTGTG	1833827	PASS	0	none	0	0	90	1e-6
chr12-021048638-ATGTGTGTGTGTG-ATGTGTGTGTGTGTGTGTGTGTGTGTGTGTG	chr12	21048638	ATGTGTGTGTGTG	ATGTGTGTGTGTGTGTGTGTGTGTGTGTGTG	1833827	PASS	0	none	9e-6	0	90	9e-6
chr12-021048638-ATGTGTGTGTGTG-ATTTGTGTGTGTGTGTGTGTGTG	chr12	21048638	ATGTGTGTGTGTG	ATTTGTGTGTGTGTGTGTGTGTG	1833827	PASS	0	none	9e-6	0	90	9e-6
chr12-021048638-ATGTGTGTGTGTG-GTGTGTGTGTGTG	chr12	21048638	ATGTGTGTGTGTG	GTGTGTGTGTGTG	1833827	PASS	0	none	8.440000000000002e-4	0	90	8.440000000000002e-4
chr12-021048668-GTGTGTGTGTGTATA-*	chr12	21048668	GTGTGTGTGTGTATA	*	8661.97	VQSRTrancheINDEL95.00to96.00	0	none	1.47e-4	0	120	1.47e-4
chr12-021048668-GTGTGTGTGTGTATA-G	chr12	21048668	GTGTGTGTGTGTATA	G	8661.97	VQSRTrancheINDEL95.00to96.00	0.0023892	nfe	0.001965	3	120	0.0023892
chr12-021048668-GTGTGTGTGTGTATA-GTA	chr12	21048668	GTGTGTGTGTGTATA	GTA	8661.97	VQSRTrancheINDEL95.00to96.00	0	none	0	0	120	1e-6
chr12-021048670-GTGTGTGTGTATA-*	chr12	21048670	GTGTGTGTGTATA	*	47105	VQSRTrancheINDEL95.00to96.00	0	none	0.00161899999999999	2	106	0.00161899999999999
chr12-021048670-GTGTGTGTGTATA-ATGTGTGTGTATA	chr12	21048670	GTGTGTGTGTATA	ATGTGTGTGTATA	47105	VQSRTrancheINDEL95.00to96.00	0	none	0	0	106	1e-6
chr12-021048670-GTGTGTGTGTATA-G	chr12	21048670	GTGTGTGTGTATA	G	47105	VQSRTrancheINDEL95.00to96.00	0.025705	mid	0.01647300000000001	4	106	0.025705
chr12-021048672-GTGTGTGTATA-*	chr12	21048672	GTGTGTGTATA	*	604013	PASS	0	none	0.00766	2	114	0.00766
chr12-021048672-GTGTGTGTATA-ATGTGTGTATA	chr12	21048672	GTGTGTGTATA	ATGTGTGTATA	604013	PASS	0	none	0	0	114	1e-6
chr12-021048672-GTGTGTGTATA-G	chr12	21048672	GTGTGTGTATA	G	604013	PASS	0.10404	mid	0.03953800000000001	18	114	0.10404
chr12-021048672-GTGTGTGTATA-GTA	chr12	21048672	GTGTGTGTATA	GTA	604013	PASS	0	none	7.099999999999998e-5	0	114	7.099999999999998e-5
chr12-021048674-GTGTGTATA-*	chr12	21048674	GTGTGTATA	*	114344.97	PASS	0	none	0.04598900000000002	21	116	0.04598900000000002
chr12-021048674-GTGTGTATA-G	chr12	21048674	GTGTGTATA	G	114344.97	PASS	0.021905	eas	0.01156899999999998	2	116	0.021905
chr12-021048674-GTGTGTATA-GTA	chr12	21048674	GTGTGTATA	GTA	114344.97	PASS	0	none	4.05e-4	0	116	4.05e-4
chr12-021048676-GTGTATA-*	chr12	21048676	GTGTATA	*	366466.97	PASS	0	none	0.05533800000000001	22	120	0.05533800000000001
chr12-021048676-GTGTATA-G	chr12	21048676	GTGTATA	G	366466.97	PASS	0.089585	eas	0.02429700000000001	2	120	0.089585
chr12-021048676-GTGTATA-GTA	chr12	21048676	GTGTATA	GTA	366466.97	PASS	0	none	9.640000000000004e-4	0	120	9.640000000000004e-4
chr12-021048678-GTATA-*	chr12	21048678	GTATA	*	161265	PASS	0	none	0.06673300000000001	21	114	0.06673300000000001
chr12-021048678-GTATA-ATATA	chr12	21048678	GTATA	ATATA	161265	PASS	0	none	0.001973	0	114	0.001973
chr12-021048678-GTATA-G	chr12	21048678	GTATA	G	161265	PASS	0.006204	eas	0.00139699999999999	0	114	0.006204
chr12-021048678-GTATA-GTA	chr12	21048678	GTATA	GTA	161265	PASS	0	none	0.01906	3	114	0.01906
chr12-021048678-GTATA-GTATATA	chr12	21048678	GTATA	GTATATA	161265	PASS	0	none	0.001973	0	114	0.001973
chr12-021048678-GTATA-GTGTATATA	chr12	21048678	GTATA	GTGTATATA	161265	PASS	0	none	0.00129899999999999	0	114	0.00129899999999999
chr12-021048678-GTATA-GTGTGTATATA	chr12	21048678	GTATA	GTGTGTATATA	161265	PASS	0	none	7.199999999999999e-5	0	114	7.199999999999999e-5
chr12-021048678-GTATA-TTATA	chr12	21048678	GTATA	TTATA	161265	PASS	0	none	0	0	114	1e-6
chr12-021048680-A-*	chr12	21048680	A	*	470636	PASS	0	none	0.099509	26	120	0.099509
chr12-021048680-A-G	chr12	21048680	A	G	470636	PASS	0.30895	eas	0.04819200000000002	2	120	0.30895
chr12-021048682-A-*	chr12	21048682	A	*	173375	PASS	0	none	0.078167	24	122	0.078167
chr12-021048682-A-G	chr12	21048682	A	G	173375	PASS	0.23923	eas	0.01498799999999999	1	122	0.23923
chr12-021048692-C-A	chr12	21048692	C	A	1883	PASS	0.0015402	eas	0.00125299999999999	1	112	0.0015402
chr12-021048692-C-T	chr12	21048692	C	T	1883	PASS	1.2492e-4	sas	3.6999999999999985e-5	0	112	1.2492e-4
chr12-021048729-G-A	chr12	21048729	G	A	7570198	PASS	0.77149	sas	0.5875710000000005	89	134	0.77149
chr12-021048954-CTA-C	chr12	21048954	CTA	C	1810967.97	PASS	0.21603	mid	0.15580900000000003	24	134	0.21603
chr12-021048956-A-*	chr12	21048956	A	*	88	PASS	0	none	0.15580900000000003	24	134	0.15580900000000003
chr12-021048956-A-G	chr12	21048956	A	G	88	PASS	0	none	5.2999999999999994e-5	0	134	5.2999999999999994e-5
chr12-021054412-T-C	chr12	21054412	T	C	5756875	PASS	0.77331	sas	0.5705470000000002	88	134	0.77331
chr12-021054455-T-C	chr12	21054455	T	C	1911349	PASS	0.21421	mid	0.160333	24	134	0.21421
chr12-021054708-C-T	chr12	21054708	C	T	106059	PASS	0.027759	nfe	0.01230799999999998	2	134	0.027759
chr12-021067399-A-G	chr12	21067399	A	G	318330	PASS	0.045938	nfe	0.02629300000000002	4	134	0.045938
chr12-021067415-A-T	chr12	21067415	A	T	7114339	PASS	0.77009	sas	0.5749590000000003	88	134	0.77009
chr12-021076479-G-A	chr12	21076479	G	A	75370	PASS	0.029484	amr	0.005699	1	134	0.029484
chr12-021089811-GT-G	chr12	21089811	GT	G	211118	ExcessHet	0.0014135	sas	0.004387	0	104	0.004387
chr12-021089811-GT-GTT	chr12	21089811	GT	GTT	211118	ExcessHet	0	none	0.109964	9	104	0.109964
chr12-021089811-GT-GTTT	chr12	21089811	GT	GTTT	211118	ExcessHet	0	none	0.00130099999999999	0	104	0.00130099999999999
chr12-021089811-GT-GTTTT	chr12	21089811	GT	GTTTT	211118	ExcessHet	0	none	2.9400000000000004e-4	0	104	2.9400000000000004e-4
chr12-021089811-GT-GTTTTT	chr12	21089811	GT	GTTTTT	211118	ExcessHet	0	none	3.6999999999999985e-5	0	104	3.6999999999999985e-5
chr12-021089811-GT-GTTTTTT	chr12	21089811	GT	GTTTTTT	211118	ExcessHet	0	none	3.3800000000000046e-4	0	104	3.3800000000000046e-4
chr12-021089811-GT-GTTTTTTT	chr12	21089811	GT	GTTTTTTT	211118	ExcessHet	0	none	2.2000000000000003e-5	0	104	2.2000000000000003e-5
chr12-021089811-GT-GTTTTTTTT	chr12	21089811	GT	GTTTTTTTT	211118	ExcessHet	0	none	3.6999999999999985e-5	0	104	3.6999999999999985e-5
chr12-021089811-GT-GTTTTTTTTT	chr12	21089811	GT	GTTTTTTTTT	211118	ExcessHet	0	none	3.6999999999999985e-5	0	104	3.6999999999999985e-5
chr12-021089811-GT-GTTTTTTTTTT	chr12	21089811	GT	GTTTTTTTTTT	211118	ExcessHet	0	none	0	0	104	1e-6
chr12-021089811-GT-GTTTTTTTTTTT	chr12	21089811	GT	GTTTTTTTTTTT	211118	ExcessHet	0	none	3.6999999999999985e-5	0	104	3.6999999999999985e-5
chr12-021089811-GT-GTTTTTTTTTTTTT	chr12	21089811	GT	GTTTTTTTTTTTTT	211118	ExcessHet	0	none	0	0	104	1e-6
chr12-021089811-GT-GTTTTTTTTTTTTTTTTTTT	chr12	21089811	GT	GTTTTTTTTTTTTTTTTTTT	211118	ExcessHet	0	none	0	0	104	1e-6
chr12-021089811-GT-TT	chr12	21089811	GT	TT	211118	ExcessHet	0	none	0	0	104	1e-6
chr12-021090010-C-A	chr12	21090010	C	A	82	PASS	3e-7	nfe	7.099999999999998e-5	0	120	7.099999999999998e-5
chr12-021090067-C-T	chr12	21090067	C	T	1512572	PASS	0.39271	eas	0.06726400000000002	9	134	0.39271
chr12-021090376-A-G	chr12	21090376	A	G	228086	PASS	0.23298	afr	0.05071300000000001	2	78	0.23298
chr12-021141395-T-C	chr12	21141395	T	C	50081	PASS	0.044257	afr	0.005721	1	108	0.044257
chr12-021172544-T-C	chr12	21172544	T	C	45605	PASS	0.0046513	nfe	0.00184199999999999	1	134	0.0046513
chr12-021172880-T-G	chr12	21172880	T	G	3335004	PASS	0.54015	afr	0.1434	13	134	0.54015
chr12-021174718-TAAAA-*	chr12	21174718	TAAAA	*	7287588.97	ExcessHet	0	none	1.47e-4	0	122	1.47e-4
chr12-021174718-TAAAA-T	chr12	21174718	TAAAA	T	7287588.97	ExcessHet	0	none	9e-6	0	122	9e-6
chr12-021174718-TAAAA-TA	chr12	21174718	TAAAA	TA	7287588.97	ExcessHet	0	none	5.2999999999999994e-5	0	122	5.2999999999999994e-5
chr12-021174718-TAAAA-TAA	chr12	21174718	TAAAA	TAA	7287588.97	ExcessHet	0	none	0.00101199999999999	1	122	0.00101199999999999
chr12-021174718-TAAAA-TAAA	chr12	21174718	TAAAA	TAAA	7287588.97	ExcessHet	0	none	0.06023300000000001	10	122	0.06023300000000001
chr12-021174718-TAAAA-TAAAAA	chr12	21174718	TAAAA	TAAAAA	7287588.97	ExcessHet	0	none	0.3902489999999999	39	122	0.3902489999999999
chr12-021174718-TAAAA-TAAAAAA	chr12	21174718	TAAAA	TAAAAAA	7287588.97	ExcessHet	0	none	0.10459300000000002	17	122	0.10459300000000002
chr12-021174718-TAAAA-TAAAAAAA	chr12	21174718	TAAAA	TAAAAAAA	7287588.97	ExcessHet	0	none	0.004978	0	122	0.004978
chr12-021174718-TAAAA-TAAAAAAAA	chr12	21174718	TAAAA	TAAAAAAAA	7287588.97	ExcessHet	0	none	1.6699999999999994e-4	0	122	1.6699999999999994e-4
chr12-021174806-C-A	chr12	21174806	C	A	4670570	PASS	0.52111	afr	0.25898799999999983	30	134	0.52111
chr12-021176804-A-G	chr12	21176804	A	G	12576060	PASS	0.7739	afr	0.46265199999999934	57	134	0.7739
chr12-021176827-G-A	chr12	21176827	G	A	2458249	PASS	0.12858	nfe	0.115644	21	134	0.12858
chr12-021176879-C-A	chr12	21176879	C	A	2213272	PASS	0.12198	nfe	0.117976	20	132	0.12198
chr12-021178455-TTACTTG-*	chr12	21178455	TTACTTG	*	7403215.97	PASS	0	none	9e-6	0	134	9e-6
chr12-021178455-TTACTTG-T	chr12	21178455	TTACTTG	T	7403215.97	PASS	0.56424	afr	0.39362	54	134	0.56424
chr12-021178457-ACTTGT-*	chr12	21178457	ACTTGT	*	1808.97	PASS	0	none	0.39362	54	134	0.39362
chr12-021178457-ACTTGT-A	chr12	21178457	ACTTGT	A	1808.97	PASS	4.2206e-4	nfe	9e-6	0	134	4.2206e-4
chr12-021178460-TGTAC-*	chr12	21178460	TGTAC	*	275.97	PASS	0	none	0.393674	54	134	0.393674
chr12-021178460-TGTAC-T	chr12	21178460	TGTAC	T	275.97	PASS	0	none	9e-6	0	134	9e-6
chr12-021178473-TA-T	chr12	21178473	TA	T	11089.97	VQSRTrancheINDEL95.00to96.00	0.0014866	nfe	0.007119	0	128	0.007119
chr12-021178473-TA-TAA	chr12	21178473	TA	TAA	11089.97	VQSRTrancheINDEL95.00to96.00	0	none	0.00171799999999999	0	128	0.00171799999999999
chr12-021178615-T-C	chr12	21178615	T	C	4249813	PASS	0.19532	mid	0.14498800000000003	20	134	0.19532
chr12-021178665-T-C	chr12	21178665	T	C	21550830	PASS	0.62186	nfe	0.5327170000000008	81	134	0.62186
chr12-021178691-C-T	chr12	21178691	C	T	16815049	PASS	0.55328	afr	0.40518999999999944	54	134	0.55328
chr12-021179053-C-T	chr12	21179053	C	T	10232906	PASS	0.47668	sas	0.4037849999999994	60	134	0.47668
chr12-021205737-TA-T	chr12	21205737	TA	T	418167.97	PASS	0.049951	nfe	0.04403800000000002	10	134	0.049951
chr12-021205761-T-TTC	chr12	21205761	T	TTC	6586906.97	PASS	0	none	0	0	134	1e-6
chr12-021205761-T-TTTA	chr12	21205761	T	TTTA	6586906.97	PASS	0	none	0	0	134	1e-6
chr12-021205761-T-TTTC	chr12	21205761	T	TTTC	6586906.97	PASS	0.67414	eas	0.4587029999999993	59	134	0.67414
chr12-021205793-C-T	chr12	21205793	C	T	37178	PASS	0.0052899	mid	0.003397	1	134	0.0052899
chr12-021217030-T-C	chr12	21217030	T	C	2821251	PASS	0.30536	afr	0.14695300000000003	20	134	0.30536
chr12-021217041-TA-T	chr12	21217041	TA	T	4145510.97	PASS	0.41295	eas	0.173962	22	134	0.41295
chr12-021217051-G-A	chr12	21217051	G	A	2012238	PASS	0.28805	eas	0.08232400000000001	9	134	0.28805
chr12-021222188-A-T	chr12	21222188	A	T	10740	PASS	0.0031193	nfe	0.002889	1	92	0.0031193
chr12-021222372-GAAAAAAAAAAAAAAA-AAAAAAAAAAAAAAAA	chr12	21222372	GAAAAAAAAAAAAAAA	AAAAAAAAAAAAAAAA	48752	PASS	0	none	9e-6	0	4	9e-6
chr12-021222372-GAAAAAAAAAAAAAAA-CAAAAAAAAAAAAAAA	chr12	21222372	GAAAAAAAAAAAAAAA	CAAAAAAAAAAAAAAA	48752	PASS	0	none	0	0	4	1e-6
chr12-021222372-GAAAAAAAAAAAAAAA-G	chr12	21222372	GAAAAAAAAAAAAAAA	G	48752	PASS	0	none	9e-6	0	4	9e-6
chr12-021222372-GAAAAAAAAAAAAAAA-GA	chr12	21222372	GAAAAAAAAAAAAAAA	GA	48752	PASS	0	none	2.2000000000000003e-5	0	4	2.2000000000000003e-5
chr12-021222372-GAAAAAAAAAAAAAAA-GAAA	chr12	21222372	GAAAAAAAAAAAAAAA	GAAA	48752	PASS	0	none	2.2000000000000003e-5	0	4	2.2000000000000003e-5
chr12-021222372-GAAAAAAAAAAAAAAA-GAAAA	chr12	21222372	GAAAAAAAAAAAAAAA	GAAAA	48752	PASS	0	none	2.2899999999999996e-4	0	4	2.2899999999999996e-4
chr12-021222372-GAAAAAAAAAAAAAAA-GAAAAA	chr12	21222372	GAAAAAAAAAAAAAAA	GAAAAA	48752	PASS	0	none	3.590000000000004e-4	0	4	3.590000000000004e-4
chr12-021222372-GAAAAAAAAAAAAAAA-GAAAAAA	chr12	21222372	GAAAAAAAAAAAAAAA	GAAAAAA	48752	PASS	0	none	1.87e-4	0	4	1.87e-4
chr12-021222372-GAAAAAAAAAAAAAAA-GAAAAAAA	chr12	21222372	GAAAAAAAAAAAAAAA	GAAAAAAA	48752	PASS	0	none	1.87e-4	0	4	1.87e-4
chr12-021222372-GAAAAAAAAAAAAAAA-GAAAAAAAA	chr12	21222372	GAAAAAAAAAAAAAAA	GAAAAAAAA	48752	PASS	0	none	2.720000000000003e-4	0	4	2.720000000000003e-4
chr12-021222372-GAAAAAAAAAAAAAAA-GAAAAAAAAA	chr12	21222372	GAAAAAAAAAAAAAAA	GAAAAAAAAA	48752	PASS	0	none	1.6699999999999994e-4	0	4	1.6699999999999994e-4
chr12-021222372-GAAAAAAAAAAAAAAA-GAAAAAAAAAA	chr12	21222372	GAAAAAAAAAAAAAAA	GAAAAAAAAAA	48752	PASS	0	none	0.00107999999999999	0	4	0.00107999999999999
chr12-021222372-GAAAAAAAAAAAAAAA-GAAAAAAAAAAA	chr12	21222372	GAAAAAAAAAAAAAAA	GAAAAAAAAAAA	48752	PASS	0	none	7.950000000000004e-4	0	4	7.950000000000004e-4
chr12-021222372-GAAAAAAAAAAAAAAA-GAAAAAAAAAAAA	chr12	21222372	GAAAAAAAAAAAAAAA	GAAAAAAAAAAAA	48752	PASS	0	none	0.00144299999999999	0	4	0.00144299999999999
chr12-021222372-GAAAAAAAAAAAAAAA-GAAAAAAAAAAAAA	chr12	21222372	GAAAAAAAAAAAAAAA	GAAAAAAAAAAAAA	48752	PASS	0	none	0.00122499999999999	0	4	0.00122499999999999
chr12-021222372-GAAAAAAAAAAAAAAA-GAAAAAAAAAAAAAA	chr12	21222372	GAAAAAAAAAAAAAAA	GAAAAAAAAAAAAAA	48752	PASS	0	none	0.002531	0	4	0.002531
chr12-021222372-GAAAAAAAAAAAAAAA-GAAAAAAAAAAAAAAAA	chr12	21222372	GAAAAAAAAAAAAAAA	GAAAAAAAAAAAAAAAA	48752	PASS	0	none	0.002606	0	4	0.002606
chr12-021222372-GAAAAAAAAAAAAAAA-GAAAAAAAAAAAAAAAAA	chr12	21222372	GAAAAAAAAAAAAAAA	GAAAAAAAAAAAAAAAAA	48752	PASS	0	none	0.002531	0	4	0.002531
chr12-021222372-GAAAAAAAAAAAAAAA-GAAAAAAAAAAAAAAAAAA	chr12	21222372	GAAAAAAAAAAAAAAA	GAAAAAAAAAAAAAAAAAA	48752	PASS	0	none	0.002356	0	4	0.002356
chr12-021222372-GAAAAAAAAAAAAAAA-GAAAAAAAAAAAAAAAAAAA	chr12	21222372	GAAAAAAAAAAAAAAA	GAAAAAAAAAAAAAAAAAAA	48752	PASS	0	none	0.002107	0	4	0.002107
chr12-021222372-GAAAAAAAAAAAAAAA-GAAAAAAAAAAAAAAAAAAAA	chr12	21222372	GAAAAAAAAAAAAAAA	GAAAAAAAAAAAAAAAAAAAA	48752	PASS	0	none	9.370000000000004e-4	0	4	9.370000000000004e-4
chr12-021222372-GAAAAAAAAAAAAAAA-GAAAAAAAAAAAAAAAAAAAAA	chr12	21222372	GAAAAAAAAAAAAAAA	GAAAAAAAAAAAAAAAAAAAAA	48752	PASS	0	none	6.310000000000003e-4	0	4	6.310000000000003e-4
chr12-021222372-GAAAAAAAAAAAAAAA-GAAAAAAAAAAAAAAAAAAAAAA	chr12	21222372	GAAAAAAAAAAAAAAA	GAAAAAAAAAAAAAAAAAAAAAA	48752	PASS	0	none	4.480000000000004e-4	0	4	4.480000000000004e-4
chr12-021222372-GAAAAAAAAAAAAAAA-GAAAAAAAAAAAAAAAAAAAAAAA	chr12	21222372	GAAAAAAAAAAAAAAA	GAAAAAAAAAAAAAAAAAAAAAAA	48752	PASS	0	none	2.500000000000001e-4	0	4	2.500000000000001e-4
chr12-021222372-GAAAAAAAAAAAAAAA-GAAAAAAAAAAAAAAAAAAAAAAAA	chr12	21222372	GAAAAAAAAAAAAAAA	GAAAAAAAAAAAAAAAAAAAAAAAA	48752	PASS	0	none	8.9e-5	0	4	8.9e-5
chr12-021222372-GAAAAAAAAAAAAAAA-GAAAAAAAAAAAAAAAAAAAAAAAAA	chr12	21222372	GAAAAAAAAAAAAAAA	GAAAAAAAAAAAAAAAAAAAAAAAAA	48752	PASS	0	none	5.2999999999999994e-5	0	4	5.2999999999999994e-5
chr12-021222372-GAAAAAAAAAAAAAAA-GAAAAAAAAAAAAAAAAAAAAAAAAAA	chr12	21222372	GAAAAAAAAAAAAAAA	GAAAAAAAAAAAAAAAAAAAAAAAAAA	48752	PASS	0	none	6.999999999999998e-5	0	4	6.999999999999998e-5
chr12-021222372-GAAAAAAAAAAAAAAA-GAAAAAAAAAAAAAAAAAAAAAAAAAAA	chr12	21222372	GAAAAAAAAAAAAAAA	GAAAAAAAAAAAAAAAAAAAAAAAAAAA	48752	PASS	0	none	9e-6	0	4	9e-6
chr12-021222372-GAAAAAAAAAAAAAAA-GAAAAAAAAAAAAAAAAAAAAAAAAAAAA	chr12	21222372	GAAAAAAAAAAAAAAA	GAAAAAAAAAAAAAAAAAAAAAAAAAAAA	48752	PASS	0	none	1.27e-4	0	4	1.27e-4
chr12-021222372-GAAAAAAAAAAAAAAA-GAAAAAAAAAAAAAAAAAAAAAAAAAAAAA	chr12	21222372	GAAAAAAAAAAAAAAA	GAAAAAAAAAAAAAAAAAAAAAAAAAAAAA	48752	PASS	0	none	9e-6	0	4	9e-6
chr12-021222372-GAAAAAAAAAAAAAAA-GAAAAAAAAAAAAAAAAAAAAAAAAAAAAAA	chr12	21222372	GAAAAAAAAAAAAAAA	GAAAAAAAAAAAAAAAAAAAAAAAAAAAAAA	48752	PASS	0	none	9e-6	0	4	9e-6
chr12-021222372-GAAAAAAAAAAAAAAA-GAAAAAAAAAAAAAAAAAAAAAAAAAAAAAAA	chr12	21222372	GAAAAAAAAAAAAAAA	GAAAAAAAAAAAAAAAAAAAAAAAAAAAAAAA	48752	PASS	0	none	5.2999999999999994e-5	0	4	5.2999999999999994e-5
chr12-021222372-GAAAAAAAAAAAAAAA-GAAAAAAAAAAAAAAAAAAAAAAAAAAAAAAAA	chr12	21222372	GAAAAAAAAAAAAAAA	GAAAAAAAAAAAAAAAAAAAAAAAAAAAAAAAA	48752	PASS	0	none	2.2000000000000003e-5	0	4	2.2000000000000003e-5
chr12-021222372-GAAAAAAAAAAAAAAA-GAAAAAAAAAAAAAAAAAAAAAAAAAAAAAAAAA	chr12	21222372	GAAAAAAAAAAAAAAA	GAAAAAAAAAAAAAAAAAAAAAAAAAAAAAAAAA	48752	PASS	0	none	9e-6	0	4	9e-6
chr12-021222372-GAAAAAAAAAAAAAAA-GAAAAAAAAAAAAAAAAAAAAAAAAAAAAAAAAAA	chr12	21222372	GAAAAAAAAAAAAAAA	GAAAAAAAAAAAAAAAAAAAAAAAAAAAAAAAAAA	48752	PASS	0	none	0	0	4	1e-6
chr12-021222372-GAAAAAAAAAAAAAAA-GAAAAAAAAAAAAAAAAAAAAAAAAAAAAAAAAAAA	chr12	21222372	GAAAAAAAAAAAAAAA	GAAAAAAAAAAAAAAAAAAAAAAAAAAAAAAAAAAA	48752	PASS	0	none	0	0	4	1e-6
chr12-021222372-GAAAAAAAAAAAAAAA-GAAAAAAAAAAAAAAAAAAAAAAAAAAAAAAAAAAAAA	chr12	21222372	GAAAAAAAAAAAAAAA	GAAAAAAAAAAAAAAAAAAAAAAAAAAAAAAAAAAAAA	48752	PASS	0	none	0	0	4	1e-6
chr12-021222372-GAAAAAAAAAAAAAAA-GAAAAAAAAAAAAAAAAAAAAAAAAAAAAAAAAAAAAAA	chr12	21222372	GAAAAAAAAAAAAAAA	GAAAAAAAAAAAAAAAAAAAAAAAAAAAAAAAAAAAAAA	48752	PASS	0	none	9e-6	0	4	9e-6
chr12-021222372-GAAAAAAAAAAAAAAA-GAAAAAAAAAAAAAAAAAAAAAAAAAAAAAAAAAAAAAAA	chr12	21222372	GAAAAAAAAAAAAAAA	GAAAAAAAAAAAAAAAAAAAAAAAAAAAAAAAAAAAAAAA	48752	PASS	0	none	0	0	4	1e-6
chr12-021222372-GAAAAAAAAAAAAAAA-GGAAAAAAAAAAAAAAAA	chr12	21222372	GAAAAAAAAAAAAAAA	GGAAAAAAAAAAAAAAAA	48752	PASS	0	none	0.00124899999999999	0	4	0.00124899999999999
chr12-021222372-GAAAAAAAAAAAAAAA-GGAAAAAAAAAAAAAAAAA	chr12	21222372	GAAAAAAAAAAAAAAA	GGAAAAAAAAAAAAAAAAA	48752	PASS	0	none	4.03e-4	0	4	4.03e-4
chr12-021222372-GAAAAAAAAAAAAAAA-GGAAAAAAAAAAAAAAAAAA	chr12	21222372	GAAAAAAAAAAAAAAA	GGAAAAAAAAAAAAAAAAAA	48752	PASS	0	none	1.0699999999999996e-4	0	4	1.0699999999999996e-4
chr12-021222372-GAAAAAAAAAAAAAAA-GGAAAAAAAAAAAAAAAAAAA	chr12	21222372	GAAAAAAAAAAAAAAA	GGAAAAAAAAAAAAAAAAAAA	48752	PASS	0	none	3.3700000000000044e-4	1	4	3.3700000000000044e-4
chr12-021222372-GAAAAAAAAAAAAAAA-GGAAAAAAAAAAAAAAAAAAAA	chr12	21222372	GAAAAAAAAAAAAAAA	GGAAAAAAAAAAAAAAAAAAAA	48752	PASS	0	none	2.2899999999999996e-4	0	4	2.2899999999999996e-4
chr12-021222372-GAAAAAAAAAAAAAAA-GGAAAAAAAAAAAAAAAAAAAAA	chr12	21222372	GAAAAAAAAAAAAAAA	GGAAAAAAAAAAAAAAAAAAAAA	48752	PASS	0	none	1.0699999999999996e-4	0	4	1.0699999999999996e-4
chr12-021222372-GAAAAAAAAAAAAAAA-GGAAAAAAAAAAAAAAAAAAAAAA	chr12	21222372	GAAAAAAAAAAAAAAA	GGAAAAAAAAAAAAAAAAAAAAAA	48752	PASS	0	none	9e-6	0	4	9e-6
chr12-021222372-GAAAAAAAAAAAAAAA-GGAAAAAAAAAAAAAAAAAAAAAAA	chr12	21222372	GAAAAAAAAAAAAAAA	GGAAAAAAAAAAAAAAAAAAAAAAA	48752	PASS	0	none	0	0	4	1e-6
chr12-021222372-GAAAAAAAAAAAAAAA-GGAAAAAAAAAAAAAAAAAAAAAAAA	chr12	21222372	GAAAAAAAAAAAAAAA	GGAAAAAAAAAAAAAAAAAAAAAAAA	48752	PASS	0	none	0	0	4	1e-6
chr12-021222372-GAAAAAAAAAAAAAAA-GGAAAAAAAAAAAAAAAAAAAAAAAAAAA	chr12	21222372	GAAAAAAAAAAAAAAA	GGAAAAAAAAAAAAAAAAAAAAAAAAAAA	48752	PASS	0	none	0	0	4	1e-6
chr12-021222372-GAAAAAAAAAAAAAAA-GGAAAAAAAAAAAAAAAAAAAAAAAAAAAAA	chr12	21222372	GAAAAAAAAAAAAAAA	GGAAAAAAAAAAAAAAAAAAAAAAAAAAAAA	48752	PASS	0	none	0	0	4	1e-6
chr12-021222372-GAAAAAAAAAAAAAAA-TAAAAAAAAAAAAAAA	chr12	21222372	GAAAAAAAAAAAAAAA	TAAAAAAAAAAAAAAA	48752	PASS	0	none	9e-6	0	4	9e-6
chr12-021222373-A-*	chr12	21222373	A	*	40459	PASS	0	none	0.01021499999999999	0	40	0.01021499999999999
chr12-021222373-A-G	chr12	21222373	A	G	40459	PASS	0.067173	amr	0.006921	1	40	0.067173
chr12-021222392-AAAAAAATATAT-*	chr12	21222392	AAAAAAATATAT	*	2976	VQSRTrancheINDEL99.50to99.90	0	none	3.600000000000004e-4	0	70	3.600000000000004e-4
chr12-021222392-AAAAAAATATAT-A	chr12	21222392	AAAAAAATATAT	A	2976	VQSRTrancheINDEL99.50to99.90	0	none	0	0	70	1e-6
chr12-021222392-AAAAAAATATAT-AAT	chr12	21222392	AAAAAAATATAT	AAT	2976	VQSRTrancheINDEL99.50to99.90	0	none	1.47e-4	0	70	1.47e-4
chr12-021222392-AAAAAAATATAT-AATAT	chr12	21222392	AAAAAAATATAT	AATAT	2976	VQSRTrancheINDEL99.50to99.90	0	none	2.2000000000000003e-5	0	70	2.2000000000000003e-5
chr12-021222392-AAAAAAATATAT-CAAAAAATATAT	chr12	21222392	AAAAAAATATAT	CAAAAAATATAT	2976	VQSRTrancheINDEL99.50to99.90	0	none	8.9e-5	0	70	8.9e-5
chr12-021222392-AAAAAAATATAT-TAAAAAATATAT	chr12	21222392	AAAAAAATATAT	TAAAAAATATAT	2976	VQSRTrancheINDEL99.50to99.90	0	none	9e-6	0	70	9e-6
chr12-021222393-AAAAAATATATATAT-*	chr12	21222393	AAAAAATATATATAT	*	4405	VQSRTrancheINDEL95.00to96.00	0	none	6.790000000000002e-4	0	58	6.790000000000002e-4
chr12-021222393-AAAAAATATATATAT-A	chr12	21222393	AAAAAATATATATAT	A	4405	VQSRTrancheINDEL95.00to96.00	0	none	9e-6	0	58	9e-6
chr12-021222393-AAAAAATATATATAT-AATAT	chr12	21222393	AAAAAATATATATAT	AATAT	4405	VQSRTrancheINDEL95.00to96.00	0	none	1.27e-4	0	58	1.27e-4
chr12-021222393-AAAAAATATATATAT-AATATAT	chr12	21222393	AAAAAATATATATAT	AATATAT	4405	VQSRTrancheINDEL95.00to96.00	0	none	3.8200000000000034e-4	0	58	3.8200000000000034e-4
chr12-021222393-AAAAAATATATATAT-AATATATAT	chr12	21222393	AAAAAATATATATAT	AATATATAT	4405	VQSRTrancheINDEL95.00to96.00	0	none	9e-6	0	58	9e-6
chr12-021222393-AAAAAATATATATAT-ATATATATAAAAATATATATAT	chr12	21222393	AAAAAATATATATAT	ATATATATAAAAATATATATAT	4405	VQSRTrancheINDEL95.00to96.00	0	none	0	0	58	1e-6
chr12-021222393-AAAAAATATATATAT-CAAAAATATATATAT	chr12	21222393	AAAAAATATATATAT	CAAAAATATATATAT	4405	VQSRTrancheINDEL95.00to96.00	0	none	1.0799999999999996e-4	0	58	1.0799999999999996e-4
chr12-021222394-AAAAATATATATAT-*	chr12	21222394	AAAAATATATATAT	*	1440	VQSRTrancheINDEL95.00to96.00	0	none	0.00146999999999999	0	60	0.00146999999999999
chr12-021222394-AAAAATATATATAT-A	chr12	21222394	AAAAATATATATAT	A	1440	VQSRTrancheINDEL95.00to96.00	3.42e-6	nfe	2.2000000000000003e-5	0	60	2.2000000000000003e-5
chr12-021222394-AAAAATATATATAT-AAT	chr12	21222394	AAAAATATATATAT	AAT	1440	VQSRTrancheINDEL95.00to96.00	0	none	0	0	60	1e-6
chr12-021222394-AAAAATATATATAT-AATAT	chr12	21222394	AAAAATATATATAT	AATAT	1440	VQSRTrancheINDEL95.00to96.00	0	none	3.6999999999999985e-5	0	60	3.6999999999999985e-5
chr12-021222394-AAAAATATATATAT-AATATAT	chr12	21222394	AAAAATATATATAT	AATATAT	1440	VQSRTrancheINDEL95.00to96.00	0	none	3.3700000000000044e-4	0	60	3.3700000000000044e-4
chr12-021222394-AAAAATATATATAT-AATATATAT	chr12	21222394	AAAAATATATATAT	AATATATAT	1440	VQSRTrancheINDEL95.00to96.00	0	none	3.6999999999999985e-5	0	60	3.6999999999999985e-5
chr12-021222394-AAAAATATATATAT-ATAAAATATATATAT	chr12	21222394	AAAAATATATATAT	ATAAAATATATATAT	1440	VQSRTrancheINDEL95.00to96.00	0	none	2.2000000000000003e-5	0	60	2.2000000000000003e-5
chr12-021222394-AAAAATATATATAT-CAAAATATATATAT	chr12	21222394	AAAAATATATATAT	CAAAATATATATAT	1440	VQSRTrancheINDEL95.00to96.00	0	none	2.2000000000000003e-5	0	60	2.2000000000000003e-5
chr12-021222395-AAAATATATAT-*	chr12	21222395	AAAATATATAT	*	681	VQSRTrancheINDEL95.00to96.00	0	none	0.002185	0	44	0.002185
chr12-021222395-AAAATATATAT-A	chr12	21222395	AAAATATATAT	A	681	VQSRTrancheINDEL95.00to96.00	0	none	0	0	44	1e-6
chr12-021222395-AAAATATATAT-AAT	chr12	21222395	AAAATATATAT	AAT	681	VQSRTrancheINDEL95.00to96.00	0	none	9e-6	0	44	9e-6
chr12-021222395-AAAATATATAT-AATAT	chr12	21222395	AAAATATATAT	AATAT	681	VQSRTrancheINDEL95.00to96.00	0	none	2.2000000000000003e-5	0	44	2.2000000000000003e-5
chr12-021222395-AAAATATATAT-ATAAATATATAT	chr12	21222395	AAAATATATAT	ATAAATATATAT	681	VQSRTrancheINDEL95.00to96.00	0	none	2.2000000000000003e-5	0	44	2.2000000000000003e-5
chr12-021222395-AAAATATATAT-ATATAAATATATAT	chr12	21222395	AAAATATATAT	ATATAAATATATAT	681	VQSRTrancheINDEL95.00to96.00	0	none	9e-6	0	44	9e-6
chr12-021222395-AAAATATATAT-ATATATATAAATATATAT	chr12	21222395	AAAATATATAT	ATATATATAAATATATAT	681	VQSRTrancheINDEL95.00to96.00	0	none	2.2000000000000003e-5	0	44	2.2000000000000003e-5
chr12-021222395-AAAATATATAT-CAAATATATAT	chr12	21222395	AAAATATATAT	CAAATATATAT	681	VQSRTrancheINDEL95.00to96.00	0	none	0	0	44	1e-6
chr12-021222395-AAAATATATAT-TAAATATATAT	chr12	21222395	AAAATATATAT	TAAATATATAT	681	VQSRTrancheINDEL95.00to96.00	0	none	1.0799999999999996e-4	0	44	1.0799999999999996e-4
chr12-021222397-AATATATATATATATAT-*	chr12	21222397	AATATATATATATATAT	*	120285	VQSRTrancheINDEL99.00to99.50	0	none	0.002481	0	8	0.002481
chr12-021222397-AATATATATATATATAT-A	chr12	21222397	AATATATATATATATAT	A	120285	VQSRTrancheINDEL99.00to99.50	1.5411e-4	nfe	0	0	8	1.5411e-4
chr12-021222397-AATATATATATATATAT-AAAAAAAAAAAAAAAATATATATATATATATATAT	chr12	21222397	AATATATATATATATAT	AAAAAAAAAAAAAAAATATATATATATATATATAT	120285	VQSRTrancheINDEL99.00to99.50	0	none	0	0	8	1e-6
chr12-021222397-AATATATATATATATAT-AAAAAAAAAATATATATATATATATATAT	chr12	21222397	AATATATATATATATAT	AAAAAAAAAATATATATATATATATATAT	120285	VQSRTrancheINDEL99.00to99.50	0	none	3.6999999999999985e-5	0	8	3.6999999999999985e-5
chr12-021222397-AATATATATATATATAT-AAAAAAAAAATATATATATATATATATATATATATAT	chr12	21222397	AATATATATATATATAT	AAAAAAAAAATATATATATATATATATATATATATAT	120285	VQSRTrancheINDEL99.00to99.50	0	none	0	0	8	1e-6
chr12-021222397-AATATATATATATATAT-AAAAAAAAATAAAAATATATATATATATATATATATATATAT	chr12	21222397	AATATATATATATATAT	AAAAAAAAATAAAAATATATATATATATATATATATATATAT	120285	VQSRTrancheINDEL99.00to99.50	0	none	0	0	8	1e-6
chr12-021222397-AATATATATATATATAT-AAAAAAAAATATATATATATATATATATATATATATATATAT	chr12	21222397	AATATATATATATATAT	AAAAAAAAATATATATATATATATATATATATATATATATAT	120285	VQSRTrancheINDEL99.00to99.50	0	none	0	0	8	1e-6
chr12-021222397-AATATATATATATATAT-AAAAAAAATATATATATATATATAT	chr12	21222397	AATATATATATATATAT	AAAAAAAATATATATATATATATAT	120285	VQSRTrancheINDEL99.00to99.50	0	none	9e-6	0	8	9e-6
chr12-021222397-AATATATATATATATAT-AAAAAAAATATATATATATATATATAT	chr12	21222397	AATATATATATATATAT	AAAAAAAATATATATATATATATATAT	120285	VQSRTrancheINDEL99.00to99.50	0	none	9e-6	0	8	9e-6
chr12-021222397-AATATATATATATATAT-AAAAAAAATATATATATATATATATATATAT	chr12	21222397	AATATATATATATATAT	AAAAAAAATATATATATATATATATATATAT	120285	VQSRTrancheINDEL99.00to99.50	0	none	0	0	8	1e-6
chr12-021222397-AATATATATATATATAT-AAAAAAATATATATATATATATAT	chr12	21222397	AATATATATATATATAT	AAAAAAATATATATATATATATAT	120285	VQSRTrancheINDEL99.00to99.50	0	none	0	0	8	1e-6
chr12-021222397-AATATATATATATATAT-AAAAAAATATATATATATATATATAT	chr12	21222397	AATATATATATATATAT	AAAAAAATATATATATATATATATAT	120285	VQSRTrancheINDEL99.00to99.50	0	none	0	0	8	1e-6
chr12-021222397-AATATATATATATATAT-AAAAAAATATATATATATATATATATAT	chr12	21222397	AATATATATATATATAT	AAAAAAATATATATATATATATATATAT	120285	VQSRTrancheINDEL99.00to99.50	0	none	9e-6	0	8	9e-6
chr12-021222397-AATATATATATATATAT-AAAAAAATATATATATATATATATATATAT	chr12	21222397	AATATATATATATATAT	AAAAAAATATATATATATATATATATATAT	120285	VQSRTrancheINDEL99.00to99.50	0	none	0	0	8	1e-6
chr12-021222397-AATATATATATATATAT-AAAAAAATATATATATATATATATATATATAT	chr12	21222397	AATATATATATATATAT	AAAAAAATATATATATATATATATATATATAT	120285	VQSRTrancheINDEL99.00to99.50	0	none	9e-6	0	8	9e-6
chr12-021222397-AATATATATATATATAT-AAAAAATATATATATATATATAT	chr12	21222397	AATATATATATATATAT	AAAAAATATATATATATATATAT	120285	VQSRTrancheINDEL99.00to99.50	0	none	3.6999999999999985e-5	0	8	3.6999999999999985e-5
chr12-021222397-AATATATATATATATAT-AAAAAATATATATATATATATATAT	chr12	21222397	AATATATATATATATAT	AAAAAATATATATATATATATATAT	120285	VQSRTrancheINDEL99.00to99.50	0	none	6.999999999999998e-5	0	8	6.999999999999998e-5
chr12-021222397-AATATATATATATATAT-AAAAAATATATATATATATATATATAT	chr12	21222397	AATATATATATATATAT	AAAAAATATATATATATATATATATAT	120285	VQSRTrancheINDEL99.00to99.50	0	none	2.2000000000000003e-5	0	8	2.2000000000000003e-5
chr12-021222397-AATATATATATATATAT-AAAAAATATATATATATATATATATATAT	chr12	21222397	AATATATATATATATAT	AAAAAATATATATATATATATATATATAT	120285	VQSRTrancheINDEL99.00to99.50	0	none	9e-6	0	8	9e-6
chr12-021222397-AATATATATATATATAT-AAAAAATATATATATATATATATATATATAT	chr12	21222397	AATATATATATATATAT	AAAAAATATATATATATATATATATATATAT	120285	VQSRTrancheINDEL99.00to99.50	0	none	0	0	8	1e-6
chr12-021222397-AATATATATATATATAT-AAAAAATATATATATATATATATATATATATATATATATACATATATATATATATATAT	chr12	21222397	AATATATATATATATAT	AAAAAATATATATATATATATATATATATATATATATATACATATATATATATATATAT	120285	VQSRTrancheINDEL99.00to99.50	0	none	0	0	8	1e-6
chr12-021222397-AATATATATATATATAT-AAAAATATATATATATATATAT	chr12	21222397	AATATATATATATATAT	AAAAATATATATATATATATAT	120285	VQSRTrancheINDEL99.00to99.50	0	none	8.9e-5	0	8	8.9e-5
chr12-021222397-AATATATATATATATAT-AAAAATATATATATATATATATAT	chr12	21222397	AATATATATATATATAT	AAAAATATATATATATATATATAT	120285	VQSRTrancheINDEL99.00to99.50	0	none	3.6999999999999985e-5	0	8	3.6999999999999985e-5
chr12-021222397-AATATATATATATATAT-AAAAATATATATATATATATATATAT	chr12	21222397	AATATATATATATATAT	AAAAATATATATATATATATATATAT	120285	VQSRTrancheINDEL99.00to99.50	0	none	2.2000000000000003e-5	0	8	2.2000000000000003e-5
chr12-021222397-AATATATATATATATAT-AAAAATATATATATATATATATATATAT	chr12	21222397	AATATATATATATATAT	AAAAATATATATATATATATATATATAT	120285	VQSRTrancheINDEL99.00to99.50	0	none	9e-6	0	8	9e-6
chr12-021222397-AATATATATATATATAT-AAAAATATATATATATATATATATATATAT	chr12	21222397	AATATATATATATATAT	AAAAATATATATATATATATATATATATAT	120285	VQSRTrancheINDEL99.00to99.50	0	none	3.6999999999999985e-5	0	8	3.6999999999999985e-5
chr12-021222397-AATATATATATATATAT-AAAAATATATATATATATATATATATATATAT	chr12	21222397	AATATATATATATATAT	AAAAATATATATATATATATATATATATATAT	120285	VQSRTrancheINDEL99.00to99.50	0	none	0	0	8	1e-6
chr12-021222397-AATATATATATATATAT-AAAATATATATATATATATAT	chr12	21222397	AATATATATATATATAT	AAAATATATATATATATATAT	120285	VQSRTrancheINDEL99.00to99.50	0	none	3.6999999999999985e-5	0	8	3.6999999999999985e-5
chr12-021222397-AATATATATATATATAT-AAAATATATATATATATATATAT	chr12	21222397	AATATATATATATATAT	AAAATATATATATATATATATAT	120285	VQSRTrancheINDEL99.00to99.50	0	none	5.2999999999999994e-5	0	8	5.2999999999999994e-5
chr12-021222397-AATATATATATATATAT-AAAATATATATATATATATATATAT	chr12	21222397	AATATATATATATATAT	AAAATATATATATATATATATATAT	120285	VQSRTrancheINDEL99.00to99.50	0	none	5.2999999999999994e-5	0	8	5.2999999999999994e-5
chr12-021222397-AATATATATATATATAT-AAAATATATATATATATATATATATAT	chr12	21222397	AATATATATATATATAT	AAAATATATATATATATATATATATAT	120285	VQSRTrancheINDEL99.00to99.50	0	none	9e-6	0	8	9e-6
chr12-021222397-AATATATATATATATAT-AAAATATATATATATATATATATATATAT	chr12	21222397	AATATATATATATATAT	AAAATATATATATATATATATATATATAT	120285	VQSRTrancheINDEL99.00to99.50	0	none	0	0	8	1e-6
chr12-021222397-AATATATATATATATAT-AAAATATATATATATATATATATATATATAT	chr12	21222397	AATATATATATATATAT	AAAATATATATATATATATATATATATATAT	120285	VQSRTrancheINDEL99.00to99.50	0	none	5.2999999999999994e-5	0	8	5.2999999999999994e-5
chr12-021222397-AATATATATATATATAT-AAAATATATATATATATATATATATATATATAT	chr12	21222397	AATATATATATATATAT	AAAATATATATATATATATATATATATATATAT	120285	VQSRTrancheINDEL99.00to99.50	0	none	0	0	8	1e-6
chr12-021222397-AATATATATATATATAT-AAAATATATATATATATATATATATATATATATACATATATATATATATATAT	chr12	21222397	AATATATATATATATAT	AAAATATATATATATATATATATATATATATATACATATATATATATATATAT	120285	VQSRTrancheINDEL99.00to99.50	0	none	0	0	8	1e-6
chr12-021222397-AATATATATATATATAT-AAATATATATATATATATAT	chr12	21222397	AATATATATATATATAT	AAATATATATATATATATAT	120285	VQSRTrancheINDEL99.00to99.50	0	none	5.2999999999999994e-5	0	8	5.2999999999999994e-5
chr12-021222397-AATATATATATATATAT-AAATATATATATATATATATAT	chr12	21222397	AATATATATATATATAT	AAATATATATATATATATATAT	120285	VQSRTrancheINDEL99.00to99.50	0	none	0	0	8	1e-6
chr12-021222397-AATATATATATATATAT-AAATATATATATATATATATATATAT	chr12	21222397	AATATATATATATATAT	AAATATATATATATATATATATATAT	120285	VQSRTrancheINDEL99.00to99.50	0	none	9e-6	0	8	9e-6
chr12-021222397-AATATATATATATATAT-AAATATATATATATATATATATATATAT	chr12	21222397	AATATATATATATATAT	AAATATATATATATATATATATATATAT	120285	VQSRTrancheINDEL99.00to99.50	0	none	9e-6	0	8	9e-6
chr12-021222397-AATATATATATATATAT-AAT	chr12	21222397	AATATATATATATATAT	AAT	120285	VQSRTrancheINDEL99.00to99.50	0	none	3.6999999999999985e-5	0	8	3.6999999999999985e-5
chr12-021222397-AATATATATATATATAT-AATAT	chr12	21222397	AATATATATATATATAT	AATAT	120285	VQSRTrancheINDEL99.00to99.50	0	none	1.6699999999999994e-4	0	8	1.6699999999999994e-4
chr12-021222397-AATATATATATATATAT-AATATAT	chr12	21222397	AATATATATATATATAT	AATATAT	120285	VQSRTrancheINDEL99.00to99.50	0	none	5.620000000000005e-4	0	8	5.620000000000005e-4
chr12-021222397-AATATATATATATATAT-AATATATAT	chr12	21222397	AATATATATATATATAT	AATATATAT	120285	VQSRTrancheINDEL99.00to99.50	0	none	0.00105599999999999	0	8	0.00105599999999999
chr12-021222397-AATATATATATATATAT-AATATATATAT	chr12	21222397	AATATATATATATATAT	AATATATATAT	120285	VQSRTrancheINDEL99.00to99.50	0	none	0.007561	0	8	0.007561
chr12-021222397-AATATATATATATATAT-AATATATATATAT	chr12	21222397	AATATATATATATATAT	AATATATATATAT	120285	VQSRTrancheINDEL99.00to99.50	0	none	0.02641800000000001	0	8	0.02641800000000001
chr12-021222397-AATATATATATATATAT-AATATATATATATAT	chr12	21222397	AATATATATATATATAT	AATATATATATATAT	120285	VQSRTrancheINDEL99.00to99.50	0	none	0.019717	0	8	0.019717
chr12-021222397-AATATATATATATATAT-AATATATATATATATATAT	chr12	21222397	AATATATATATATATAT	AATATATATATATATATAT	120285	VQSRTrancheINDEL99.00to99.50	0	none	0.003134	0	8	0.003134
chr12-021222397-AATATATATATATATAT-AATATATATATATATATATAT	chr12	21222397	AATATATATATATATAT	AATATATATATATATATATAT	120285	VQSRTrancheINDEL99.00to99.50	0	none	0.002282	0	8	0.002282
chr12-021222397-AATATATATATATATAT-AATATATATATATATATATATAT	chr12	21222397	AATATATATATATATAT	AATATATATATATATATATATAT	120285	VQSRTrancheINDEL99.00to99.50	0	none	0.00168799999999999	0	8	0.00168799999999999
chr12-021222397-AATATATATATATATAT-AATATATATATATATATATATATAT	chr12	21222397	AATATATATATATATAT	AATATATATATATATATATATATAT	120285	VQSRTrancheINDEL99.00to99.50	0	none	0.002481	0	8	0.002481
chr12-021222397-AATATATATATATATAT-AATATATATATATATATATATATATAT	chr12	21222397	AATATATATATATATAT	AATATATATATATATATATATATATAT	120285	VQSRTrancheINDEL99.00to99.50	0	none	0.00171299999999999	0	8	0.00171299999999999
chr12-021222397-AATATATATATATATAT-AATATATATATATATATATATATATATAT	chr12	21222397	AATATATATATATATAT	AATATATATATATATATATATATATATAT	120285	VQSRTrancheINDEL99.00to99.50	0	none	0.00105599999999999	0	8	0.00105599999999999
chr12-021222397-AATATATATATATATAT-AATATATATATATATATATATATATATATAT	chr12	21222397	AATATATATATATATAT	AATATATATATATATATATATATATATATAT	120285	VQSRTrancheINDEL99.00to99.50	0	none	4.940000000000003e-4	0	8	4.940000000000003e-4
chr12-021222397-AATATATATATATATAT-AATATATATATATATATATATATATATATATAT	chr12	21222397	AATATATATATATATAT	AATATATATATATATATATATATATATATATAT	120285	VQSRTrancheINDEL99.00to99.50	0	none	6.999999999999998e-5	0	8	6.999999999999998e-5
chr12-021222397-AATATATATATATATAT-AATATATATATATATATATATATATATATATATACATATATATATATATATAT	chr12	21222397	AATATATATATATATAT	AATATATATATATATATATATATATATATATATACATATATATATATATATAT	120285	VQSRTrancheINDEL99.00to99.50	0	none	0	0	8	1e-6
chr12-021222397-AATATATATATATATAT-AATATATATATATATATATATATATATATATATAT	chr12	21222397	AATATATATATATATAT	AATATATATATATATATATATATATATATATATAT	120285	VQSRTrancheINDEL99.00to99.50	0	none	2.2000000000000003e-5	0	8	2.2000000000000003e-5
chr12-021222397-AATATATATATATATAT-AATATATATATATATATATATATATATATATATATACATATATATATATATATATAT	chr12	21222397	AATATATATATATATAT	AATATATATATATATATATATATATATATATATATACATATATATATATATATATAT	120285	VQSRTrancheINDEL99.00to99.50	0	none	9e-6	0	8	9e-6
chr12-021222397-AATATATATATATATAT-ATATATATATATATATAT	chr12	21222397	AATATATATATATATAT	ATATATATATATATATAT	120285	VQSRTrancheINDEL99.00to99.50	0	none	3.6999999999999985e-5	0	8	3.6999999999999985e-5
chr12-021222397-AATATATATATATATAT-ATATATATATATATATATAT	chr12	21222397	AATATATATATATATAT	ATATATATATATATATATAT	120285	VQSRTrancheINDEL99.00to99.50	0	none	2.2000000000000003e-5	0	8	2.2000000000000003e-5
chr12-021222397-AATATATATATATATAT-ATATATATATATATATATATAT	chr12	21222397	AATATATATATATATAT	ATATATATATATATATATATAT	120285	VQSRTrancheINDEL99.00to99.50	0	none	9e-6	0	8	9e-6
chr12-021222397-AATATATATATATATAT-ATATATATATATATATATATATAT	chr12	21222397	AATATATATATATATAT	ATATATATATATATATATATATAT	120285	VQSRTrancheINDEL99.00to99.50	0	none	3.6999999999999985e-5	0	8	3.6999999999999985e-5
chr12-021222397-AATATATATATATATAT-ATATATATATATATATATATATATAT	chr12	21222397	AATATATATATATATAT	ATATATATATATATATATATATATAT	120285	VQSRTrancheINDEL99.00to99.50	0	none	0	0	8	1e-6
chr12-021222397-AATATATATATATATAT-ATATATATATATATATATATATATATAT	chr12	21222397	AATATATATATATATAT	ATATATATATATATATATATATATATAT	120285	VQSRTrancheINDEL99.00to99.50	0	none	9e-6	0	8	9e-6
chr12-021222397-AATATATATATATATAT-TATATATATATATATAT	chr12	21222397	AATATATATATATATAT	TATATATATATATATAT	120285	VQSRTrancheINDEL99.00to99.50	0	none	0.00115299999999999	0	8	0.00115299999999999
chr12-021222398-ATATATATAT-*	chr12	21222398	ATATATATAT	*	16621.97	VQSRTrancheINDEL95.00to96.00	0	none	0.052202	0	10	0.052202
chr12-021222398-ATATATATAT-A	chr12	21222398	ATATATATAT	A	16621.97	VQSRTrancheINDEL95.00to96.00	0	none	0	0	10	1e-6
chr12-021222398-ATATATATAT-AAT	chr12	21222398	ATATATATAT	AAT	16621.97	VQSRTrancheINDEL95.00to96.00	0	none	1.89e-4	0	10	1.89e-4
chr12-021222398-ATATATATAT-AATAT	chr12	21222398	ATATATATAT	AATAT	16621.97	VQSRTrancheINDEL95.00to96.00	0	none	2.7500000000000034e-4	0	10	2.7500000000000034e-4
chr12-021222398-ATATATATAT-AATATAT	chr12	21222398	ATATATATAT	AATATAT	16621.97	VQSRTrancheINDEL95.00to96.00	0	none	7.800000000000004e-4	0	10	7.800000000000004e-4
chr12-021222398-ATATATATAT-AATATATAT	chr12	21222398	ATATATATAT	AATATATAT	16621.97	VQSRTrancheINDEL95.00to96.00	0	none	0.00824199999999999	0	10	0.00824199999999999
chr12-021222399-T-*	chr12	21222399	T	*	44070	PASS	0	none	0.06935600000000001	0	2	0.06935600000000001
chr12-021222399-T-A	chr12	21222399	T	A	44070	PASS	0.070363	nfe	0.02158500000000001	0	2	0.070363
chr12-021222400-ATATATAT-*	chr12	21222400	ATATATAT	*	3598.97	VQSRTrancheINDEL95.00to96.00	0	none	0.041426	2	6	0.041426
chr12-021222400-ATATATAT-A	chr12	21222400	ATATATAT	A	3598.97	VQSRTrancheINDEL95.00to96.00	0	none	7.099999999999998e-5	0	6	7.099999999999998e-5
chr12-021222400-ATATATAT-AAT	chr12	21222400	ATATATAT	AAT	3598.97	VQSRTrancheINDEL95.00to96.00	0	none	7.099999999999998e-5	0	6	7.099999999999998e-5
chr12-021222400-ATATATAT-AATAT	chr12	21222400	ATATATAT	AATAT	3598.97	VQSRTrancheINDEL95.00to96.00	0	none	3.8200000000000034e-4	0	6	3.8200000000000034e-4
chr12-021222400-ATATATAT-AATATAT	chr12	21222400	ATATATAT	AATATAT	3598.97	VQSRTrancheINDEL95.00to96.00	0	none	0.00132499999999999	0	6	0.00132499999999999
chr12-021222401-T-*	chr12	21222401	T	*	37910	PASS	0	none	0.04406300000000002	0	2	0.04406300000000002
chr12-021222401-T-A	chr12	21222401	T	A	37910	PASS	0.033555	nfe	0.017418	2	2	0.033555
chr12-021222403-T-*	chr12	21222403	T	*	13844	PASS	0	none	0.01314199999999998	0	6	0.01314199999999998
chr12-021222403-T-A	chr12	21222403	T	A	13844	PASS	0.014293	afr	0.007129	0	6	0.014293
chr12-021222403-T-TATATATATATATATATATATATATATATATAC	chr12	21222403	T	TATATATATATATATATATATATATATATATAC	13844	PASS	0	none	9e-6	0	6	9e-6
chr12-021222405-T-*	chr12	21222405	T	*	6304	PASS	0	none	0.00316	0	12	0.00316
chr12-021222405-T-A	chr12	21222405	T	A	6304	PASS	0.0017916	nfe	0.003463	0	12	0.003463
chr12-021222407-T-*	chr12	21222407	T	*	2310	PASS	0	none	0.00124999999999999	0	24	0.00124999999999999
chr12-021222407-T-A	chr12	21222407	T	A	2310	PASS	4.7467e-4	nfe	0.00141999999999999	0	24	0.00141999999999999
chr12-021222415-TATATATATATATACAC-*	chr12	21222415	TATATATATATATACAC	*	5147.97	PASS	0	none	3.590000000000004e-4	0	34	3.590000000000004e-4
chr12-021222415-TATATATATATATACAC-T	chr12	21222415	TATATATATATATACAC	T	5147.97	PASS	0	none	9e-6	0	34	9e-6
chr12-021222415-TATATATATATATACAC-TAC	chr12	21222415	TATATATATATATACAC	TAC	5147.97	PASS	0	none	0.002333	0	34	0.002333
chr12-021222417-TATATATATATACAC-*	chr12	21222417	TATATATATATACAC	*	33032.97	PASS	0	none	0.002708	0	34	0.002708
chr12-021222417-TATATATATATACAC-T	chr12	21222417	TATATATATATACAC	T	33032.97	PASS	0.0010717	afr	4.260000000000005e-4	0	34	0.0010717
chr12-021222417-TATATATATATACAC-TAC	chr12	21222417	TATATATATATACAC	TAC	33032.97	PASS	0	none	0.01271899999999999	0	34	0.01271899999999999
chr12-021222419-TATATATATACAC-*	chr12	21222419	TATATATATACAC	*	32632	PASS	0	none	0.01615000000000001	0	30	0.01615000000000001
chr12-021222419-TATATATATACAC-CATATATATACAC	chr12	21222419	TATATATATACAC	CATATATATACAC	32632	PASS	0	none	3.6999999999999985e-5	0	30	3.6999999999999985e-5
chr12-021222419-TATATATATACAC-T	chr12	21222419	TATATATATACAC	T	32632	PASS	0.0068165	afr	7.720000000000004e-4	0	30	0.0068165
chr12-021222419-TATATATATACAC-TAC	chr12	21222419	TATATATATACAC	TAC	32632	PASS	0	none	0.00927599999999998	0	30	0.00927599999999998
chr12-021222421-TATATATACAC-*	chr12	21222421	TATATATACAC	*	12538	PASS	0	none	0.02683000000000001	0	34	0.02683000000000001
chr12-021222421-TATATATACAC-CATATATACAC	chr12	21222421	TATATATACAC	CATATATACAC	12538	PASS	0	none	3.6999999999999985e-5	0	34	3.6999999999999985e-5
chr12-021222421-TATATATACAC-T	chr12	21222421	TATATATACAC	T	12538	PASS	8.0956e-4	afr	8.66e-4	0	34	8.66e-4
chr12-021222421-TATATATACAC-TAC	chr12	21222421	TATATATACAC	TAC	12538	PASS	0	none	0.004073	0	34	0.004073
chr12-021222423-TATATACAC-*	chr12	21222423	TATATACAC	*	16904.97	PASS	0	none	0.03223100000000002	0	32	0.03223100000000002
chr12-021222423-TATATACAC-T	chr12	21222423	TATATACAC	T	16904.97	PASS	0.0040558	nfe	0.00196	0	32	0.0040558
chr12-021222423-TATATACAC-TAC	chr12	21222423	TATATACAC	TAC	16904.97	PASS	0	none	0.007462	0	32	0.007462
chr12-021222425-TATACAC-*	chr12	21222425	TATACAC	*	17216	PASS	0	none	0.04204100000000002	0	20	0.04204100000000002
chr12-021222425-TATACAC-CATACAC	chr12	21222425	TATACAC	CATACAC	17216	PASS	0	none	1.47e-4	0	20	1.47e-4
chr12-021222425-TATACAC-T	chr12	21222425	TATACAC	T	17216	PASS	0.0038479	amr	0.002407	0	20	0.0038479
chr12-021222425-TATACAC-TAC	chr12	21222425	TATACAC	TAC	17216	PASS	0	none	0.00942999999999999	0	20	0.00942999999999999
chr12-021222427-TACACACACAC-*	chr12	21222427	TACACACACAC	*	50898	PASS	0	none	0.05019200000000002	0	18	0.05019200000000002
chr12-021222427-TACACACACAC-CACACACACAC	chr12	21222427	TACACACACAC	CACACACACAC	50898	PASS	0	none	0.00132899999999999	0	18	0.00132899999999999
chr12-021222427-TACACACACAC-T	chr12	21222427	TACACACACAC	T	50898	PASS	0	none	0	0	18	1e-6
chr12-021222427-TACACACACAC-TAC	chr12	21222427	TACACACACAC	TAC	50898	PASS	0	none	5.2999999999999994e-5	0	18	5.2999999999999994e-5
chr12-021222427-TACACACACAC-TACAC	chr12	21222427	TACACACACAC	TACAC	50898	PASS	0	none	9e-6	0	18	9e-6
chr12-021222427-TACACACACAC-TACACAC	chr12	21222427	TACACACACAC	TACACAC	50898	PASS	0	none	0.004194	0	18	0.004194
chr12-021222427-TACACACACAC-TACACACAC	chr12	21222427	TACACACACAC	TACACACAC	50898	PASS	0	none	0.01456699999999999	0	18	0.01456699999999999
chr12-021222427-TACACACACAC-TACACACACACAC	chr12	21222427	TACACACACAC	TACACACACACAC	50898	PASS	0	none	0.00127999999999999	0	18	0.00127999999999999
chr12-021222427-TACACACACAC-TATACACACACACAC	chr12	21222427	TACACACACAC	TATACACACACACAC	50898	PASS	0	none	5.2999999999999994e-5	0	18	5.2999999999999994e-5
chr12-021222427-TACACACACAC-TATATACACACACACAC	chr12	21222427	TACACACACAC	TATATACACACACACAC	50898	PASS	0	none	3.6999999999999985e-5	0	18	3.6999999999999985e-5
chr12-021222427-TACACACACAC-TATATATACACACACACAC	chr12	21222427	TACACACACAC	TATATATACACACACACAC	50898	PASS	0	none	9e-6	0	18	9e-6
chr12-021222427-TACACACACAC-TATATATATACACACACACAC	chr12	21222427	TACACACACAC	TATATATATACACACACACAC	50898	PASS	0	none	2.2000000000000003e-5	1	18	2.2000000000000003e-5
chr12-021222427-TACACACACAC-TATATATATATACACACACACAC	chr12	21222427	TACACACACAC	TATATATATATACACACACACAC	50898	PASS	0	none	0	0	18	1e-6
chr12-021222427-TACACACACAC-TATATATATATATACACACACACAC	chr12	21222427	TACACACACAC	TATATATATATATACACACACACAC	50898	PASS	0	none	2.2000000000000003e-5	0	18	2.2000000000000003e-5
chr12-021222427-TACACACACAC-TATATATATATATATATACACACACACAC	chr12	21222427	TACACACACAC	TATATATATATATATATACACACACACAC	50898	PASS	0	none	9e-6	0	18	9e-6
chr12-021222429-C-*	chr12	21222429	C	*	13658	PASS	0	none	0.07334	0	12	0.07334
chr12-021222429-C-A	chr12	21222429	C	A	13658	PASS	0	none	0	0	12	1e-6
chr12-021222429-C-T	chr12	21222429	C	T	13658	PASS	0.0066809	nfe	0.005684	0	12	0.0066809
chr12-021222431-C-*	chr12	21222431	C	*	1658	PASS	0	none	0.01184499999999999	0	38	0.01184499999999999
chr12-021222431-C-T	chr12	21222431	C	T	1658	PASS	4.7019e-4	eas	4.950000000000003e-4	0	38	4.950000000000003e-4
chr12-021224625-G-C	chr12	21224625	G	C	2191759	PASS	0.41366000000000003	eas	0.173681	21	126	0.41366000000000003
chr12-021224625-G-T	chr12	21224625	G	T	2191759	PASS	0	none	0	0	126	1e-6
chr12-021224892-TA-T	chr12	21224892	TA	T	22814.97	PASS	0.0026775	nfe	0.00161999999999999	1	134	0.0026775
chr12-021224961-G-A	chr12	21224961	G	A	136	PASS	1.476e-5	nfe	0	1	126	1.476e-5
chr12-021224987-C-T	chr12	21224987	C	T	1468	PASS	2.1566e-4	nfe	3.6999999999999985e-5	1	122	2.1566e-4
chr12-021238884-T-A	chr12	21238884	T	A	1611751	PASS	0	none	0	0	132	1e-6
chr12-021238884-T-C	chr12	21238884	T	C	1611751	PASS	0.18651	nfe	0.14245000000000002	20	132	0.18651
chr12-021238915-A-G	chr12	21238915	A	G	79587	PASS	0.009052	nfe	0.005442	1	134	0.009052
chr12-021239042-A-*	chr12	21239042	A	*	1673397	PASS	0	none	9e-6	0	134	9e-6
chr12-021239042-A-C	chr12	21239042	A	C	1673397	PASS	0.063683	afr	0.053809	9	134	0.063683
chr12-021239235-T-G	chr12	21239235	T	G	134959	PASS	0.014882	sas	0.006318	1	134	0.014882
chr12-021239271-C-T	chr12	21239271	C	T	52023	PASS	0.020921	afr	0.003321	1	134	0.020921
chr12-021239356-T-*	chr12	21239356	T	*	169761	PASS	0	none	7.099999999999998e-5	0	126	7.099999999999998e-5
chr12-021239356-T-C	chr12	21239356	T	C	169761	PASS	0.29148	eas	0.01561399999999999	1	126	0.29148
chr12-021269131-C-T	chr12	21269131	C	T	9968	PASS	0.025676	nfe	0.003613	0	2	0.025676
chr12-021269319-T-G	chr12	21269319	T	G	789100	PASS	0.35545	afr	0.133168	15	132	0.35545
chr12-021269419-T-C	chr12	21269419	T	C	54113	PASS	0.0078954	nfe	0.005622	3	132	0.0078954
chr12-021269419-T-G	chr12	21269419	T	G	54113	PASS	0	none	0	0	132	1e-6
chr12-021269431-G-GT	chr12	21269431	G	GT	1909676	PASS	0	none	9e-6	0	132	9e-6
chr12-021269431-G-T	chr12	21269431	G	T	1909676	PASS	0.409	afr	0.199714	23	132	0.409
chr12-021273885-G-GAAGT	chr12	21273885	G	GAAGT	5696.97	PASS	0	none	0.001983	0	0	0.001983
chr12-021274033-G-*	chr12	21274033	G	*	158292	PASS	0	none	9e-6	0	0	9e-6
chr12-021274033-G-T	chr12	21274033	G	T	158292	PASS	0.32853	afr	0.07251700000000001	0	0	0.32853
chr12-021274051-T-C	chr12	21274051	T	C	21585	PASS	0.27463	eas	0.00867199999999999	0	0	0.27463
chr12-021274652-T-C	chr12	21274652	T	C	299599	PASS	0.31153	eas	0.02541900000000001	1	134	0.31153
chr12-021274674-G-A	chr12	21274674	G	A	3808688	PASS	7.17e-5	eas	2.2000000000000003e-5	0	134	7.17e-5
chr12-021274674-G-C	chr12	21274674	G	C	3808688	PASS	0.0043164	afr	8.69e-4	0	134	0.0043164
chr12-021274674-G-T	chr12	21274674	G	T	3808688	PASS	0.54548	afr	0.3342739999999998	34	134	0.54548
chr12-021274934-A-G	chr12	21274934	A	G	43926	PASS	0.023206	nfe	0.00849999999999998	2	40	0.023206
chr12-021275018-C-T	chr12	21275018	C	T	243217	PASS	0.13057	nfe	0.06601	3	32	0.13057
chr12-021275130-T-C	chr12	21275130	T	C	17378	PASS	0.010306	nfe	0.003648	3	106	0.010306
chr12-021275140-G-C	chr12	21275140	G	C	381490	PASS	0.12575	nfe	0.08373500000000002	6	106	0.12575
chr12-021275145-T-C	chr12	21275145	T	C	439436	PASS	0.13367	nfe	0.099078	12	98	0.13367
chr12-021275172-G-GT	chr12	21275172	G	GT	144611.97	PASS	0.31923	eas	0.02069200000000001	0	106	0.31923
chr12-021275312-A-C	chr12	21275312	A	C	349152	PASS	0.32285	eas	0.02632000000000002	1	134	0.32285
chr12-021275312-A-G	chr12	21275312	A	G	349152	PASS	0	none	0	0	134	1e-6
chr12-021275373-G-A	chr12	21275373	G	A	355622	PASS	0.04018	mid	0.03367600000000002	7	134	0.04018
chr12-021275437-T-C	chr12	21275437	T	C	662313	PASS	0.31988	eas	0.063677	8	134	0.31988
chr12-021275495-C-A	chr12	21275495	C	A	761	PASS	6.513e-5	nfe	9e-6	1	134	6.513e-5
chr12-021292057-G-A	chr12	21292057	G	A	1237439	PASS	0.28023	afr	0.12465	11	134	0.28023
chr12-021293825-CA-C	chr12	21293825	CA	C	10045.97	PASS	0.0030436	afr	7.980000000000003e-4	1	134	0.0030436
chr12-021293825-CA-CAA	chr12	21293825	CA	CAA	10045.97	PASS	0	none	0	0	134	1e-6
chr12-021293826-A-*	chr12	21293826	A	*	1279	PASS	0	none	7.980000000000003e-4	1	134	7.980000000000003e-4
chr12-021293826-A-G	chr12	21293826	A	G	1279	PASS	9.3791e-4	afr	3.6999999999999985e-5	0	134	9.3791e-4
chr12-021294132-C-T	chr12	21294132	C	T	1457784	PASS	0.1462	nfe	0.115321	16	134	0.1462
chr12-021294311-A-G	chr12	21294311	A	G	444974	PASS	0.29345	eas	0.06884	8	132	0.29345
chr12-021295063-C-T	chr12	21295063	C	T	18170	PASS	0.086455	nfe	0.01022999999999999	0	0	0.086455
chr12-021295251-A-C	chr12	21295251	A	C	5551	PASS	0.0017354	nfe	9.849999999999991e-4	0	12	0.0017354
chr12-021295335-CACAAAG-C	chr12	21295335	CACAAAG	C	490123.97	PASS	0.26503	eas	0.05770100000000001	8	110	0.26503
chr12-021295337-CA-*	chr12	21295337	CA	*	2802.97	PASS	0	none	0.05771100000000001	8	116	0.05771100000000001
chr12-021295337-CA-C	chr12	21295337	CA	C	2802.97	PASS	0.0073328	sas	2.9400000000000004e-4	0	116	0.0073328
chr12-021295439-A-G	chr12	21295439	A	G	205086	PASS	0.02875	nfe	0.01527399999999999	3	132	0.02875
chr12-021297316-C-G	chr12	21297316	C	G	1442387	PASS	0.51172	afr	0.191638	19	134	0.51172
chr12-021297316-C-T	chr12	21297316	C	T	1442387	PASS	0.0014932	nfe	4.950000000000003e-4	0	134	0.0014932
chr12-021297361-G-*	chr12	21297361	G	*	103852	PASS	0	none	5.2999999999999994e-5	0	134	5.2999999999999994e-5
chr12-021297361-G-A	chr12	21297361	G	A	103852	PASS	0.023206	mid	0.00844399999999999	1	134	0.023206
chr12-021297361-G-C	chr12	21297361	G	C	103852	PASS	2.541e-5	afr	2.2000000000000003e-5	0	134	2.541e-5
chr12-021297361-G-T	chr12	21297361	G	T	103852	PASS	1.7916e-4	nfe	4.270000000000005e-4	0	134	4.270000000000005e-4
chr12-021300675-T-C	chr12	21300675	T	C	289264	PASS	0.30932	eas	0.025949	1	134	0.30932
chr12-021304317-T-C	chr12	21304317	T	C	2181962	PASS	0.50303	afr	0.21228900000000003	19	134	0.50303
chr12-021304488-C-T	chr12	21304488	C	T	4360	PASS	3.261e-5	nfe	8.9e-5	1	134	8.9e-5
chr12-021304500-T-G	chr12	21304500	T	G	659178	PASS	0.061604	nfe	0.03894700000000001	7	134	0.061604
chr12-021304580-TAA-*	chr12	21304580	TAA	*	2851648	ExcessHet	0	none	3.6999999999999985e-5	0	96	3.6999999999999985e-5
chr12-021304580-TAA-AAA	chr12	21304580	TAA	AAA	2851648	ExcessHet	0	none	7.099999999999998e-5	0	96	7.099999999999998e-5
chr12-021304580-TAA-CAA	chr12	21304580	TAA	CAA	2851648	ExcessHet	0	none	0	0	96	1e-6
chr12-021304580-TAA-T	chr12	21304580	TAA	T	2851648	ExcessHet	9.205e-5	afr	0.00164299999999999	0	96	0.00164299999999999
chr12-021304580-TAA-TA	chr12	21304580	TAA	TA	2851648	ExcessHet	0	none	0.2769489999999995	20	96	0.2769489999999995
chr12-021304580-TAA-TAAA	chr12	21304580	TAA	TAAA	2851648	ExcessHet	0	none	0.082265	10	96	0.082265
chr12-021304580-TAA-TAAAA	chr12	21304580	TAA	TAAAA	2851648	ExcessHet	0	none	0.00130099999999999	0	96	0.00130099999999999
chr12-021304580-TAA-TAAAAA	chr12	21304580	TAA	TAAAAA	2851648	ExcessHet	0	none	9e-6	0	96	9e-6
chr12-021304580-TAA-TAAAAAAAA	chr12	21304580	TAA	TAAAAAAAA	2851648	ExcessHet	0	none	0	0	96	1e-6
chr12-021304580-TAA-TAAAAAAAAA	chr12	21304580	TAA	TAAAAAAAAA	2851648	ExcessHet	0	none	8.9e-5	0	96	8.9e-5
chr12-021314412-G-A	chr12	21314412	G	A	140344	PASS	0.099723	amr	0.01445999999999999	3	134	0.099723
chr12-021314483-A-G	chr12	21314483	A	G	410141	PASS	0.31251	eas	0.02282300000000001	1	134	0.31251
chr12-021314732-A-C	chr12	21314732	A	C	4466071	PASS	0.28992	nfe	0.230845	27	134	0.28992
chr12-021314817-TTAAA-T	chr12	21314817	TTAAA	T	1586305.97	PASS	0.12622	nfe	0.102505	11	134	0.12622
chr12-021318957-T-A	chr12	21318957	T	A	545023	PASS	0.046004	mid	0.03577800000000001	6	134	0.046004
chr12-021319320-G-A	chr12	21319320	G	A	2601252	PASS	0.14826	nfe	0.102637	0	8	0.14826
chr12-021319320-G-T	chr12	21319320	G	T	2601252	PASS	8.87e-6	amr	0	0	8	8.87e-6
chr12-021334610-A-G	chr12	21334610	A	G	1793183	PASS	0.13116	nfe	0.105809	11	134	0.13116
chr12-021334835-C-CT	chr12	21334835	C	CT	2590347.97	PASS	0.51007	afr	0.3099999999999996	34	132	0.51007
chr12-021334874-T-A	chr12	21334874	T	A	424	PASS	0	none	0	1	130	1e-6
chr12-021373509-C-*	chr12	21373509	C	*	1444802	PASS	0	none	0	0	134	1e-6
chr12-021373509-C-A	chr12	21373509	C	A	1444802	PASS	0.055428	mid	0.045318	7	134	0.055428
chr12-021373538-A-G	chr12	21373538	A	G	6451438	PASS	0.5669	afr	0.219166	21	134	0.5669
chr12-021373717-G-*	chr12	21373717	G	*	4384038	PASS	0	none	9e-6	0	134	9e-6
chr12-021373717-G-A	chr12	21373717	G	A	4384038	PASS	0.42557	afr	0.20172	21	134	0.42557
chr12-021373750-T-C	chr12	21373750	T	C	115026	PASS	0.005792	nfe	0.004851	1	134	0.005792
chr12-021373804-A-G	chr12	21373804	A	G	323589	PASS	0.15338	afr	0.02396200000000001	1	134	0.15338
chr12-021374252-T-C	chr12	21374252	T	C	8527	PASS	0	none	0.003587	0	0	0.003587
chr12-021378503-C-T	chr12	21378503	C	T	3386677	PASS	0.18125	nfe	0.166446	20	134	0.18125
chr12-021378936-G-A	chr12	21378936	G	A	11938	PASS	0.0053498	nfe	0.004145	0	0	0.0053498
chr12-021419659-G-A	chr12	21419659	G	A	50	PASS	0	none	2.2000000000000003e-5	0	0	2.2000000000000003e-5
chr12-021437556-G-A	chr12	21437556	G	A	1029122	PASS	0.086582	mid	0.05741800000000002	5	134	0.086582
chr12-021437613-A-T	chr12	21437613	A	T	327972	PASS	0.024273	nfe	0.01222899999999998	2	134	0.024273
chr12-021437623-A-C	chr12	21437623	A	C	13572192	PASS	0.55308	eas	0.5255470000000007	62	134	0.55308
chr12-021437666-C-T	chr12	21437666	C	T	823788	PASS	0.048308	mid	0.024491	3	134	0.048308
chr12-021437675-T-G	chr12	21437675	T	G	123760	PASS	0.04978	afr	0.004467	1	134	0.04978
chr12-021437676-CCA-C	chr12	21437676	CCA	C	106027.97	PASS	0.020983	afr	0.002339	1	134	0.020983
chr12-021437687-T-C	chr12	21437687	T	C	16589712	PASS	0.55337	eas	0.5007910000000007	60	134	0.55337
chr12-021437854-C-A	chr12	21437854	C	A	13590219	PASS	0.55355	eas	0.5001420000000006	60	134	0.55355
chr12-021438095-G-C	chr12	21438095	G	C	183107	PASS	0.043777	mid	0.02250400000000002	3	132	0.043777
chr12-021438129-CTTTCTTTTTATTTTTT-C	chr12	21438129	CTTTCTTTTTATTTTTT	C	112914	PASS	0	none	2.2000000000000003e-5	0	128	2.2000000000000003e-5
chr12-021438129-CTTTCTTTTTATTTTTT-TTTTCTTTTTATTTTTT	chr12	21438129	CTTTCTTTTTATTTTTT	TTTTCTTTTTATTTTTT	112914	PASS	0	none	0.02168200000000001	3	128	0.02168200000000001
chr12-021438138-TA-*	chr12	21438138	TA	*	7876.97	VQSRTrancheINDEL95.00to96.00	0	none	3.6999999999999985e-5	0	100	3.6999999999999985e-5
chr12-021438138-TA-T	chr12	21438138	TA	T	7876.97	VQSRTrancheINDEL95.00to96.00	1.5553e-4	nfe	2.9400000000000004e-4	0	100	2.9400000000000004e-4
chr12-021438138-TA-TCA	chr12	21438138	TA	TCA	7876.97	VQSRTrancheINDEL95.00to96.00	0	none	0.005565	2	100	0.005565
chr12-021438139-A-*	chr12	21438139	A	*	4036481	PASS	0	none	3.820000000000003e-4	0	114	3.820000000000003e-4
chr12-021438139-A-AT	chr12	21438139	A	AT	4036481	PASS	0	none	0	0	114	1e-6
chr12-021438139-A-C	chr12	21438139	A	C	4036481	PASS	0.98355	nfe	0.866266	112	114	0.98355
chr12-021438139-A-T	chr12	21438139	A	T	4036481	PASS	0.0043317	nfe	0.00549	2	114	0.00549
chr12-021438313-A-G	chr12	21438313	A	G	83683	PASS	0.037845	nfe	0.03684200000000002	0	0	0.037845
chr12-021440470-G-C	chr12	21440470	G	C	16586372	PASS	0.99811	nfe	0.984334	134	134	0.99811
chr12-021440591-A-G	chr12	21440591	A	G	60457	PASS	0.064323	afr	0.006008	1	134	0.064323
chr12-021441094-C-T	chr12	21441094	C	T	112041	PASS	0.34683	nfe	0.07326500000000001	0	0	0.34683
chr12-021441173-C-T	chr12	21441173	C	T	66156	PASS	0.26681	nfe	0.045313	0	0	0.26681
chr12-021445261-G-A	chr12	21445261	G	A	4753741	PASS	0.53291	eas	0.4802599999999994	60	134	0.53291
chr12-021445330-C-T	chr12	21445330	C	T	5131485	PASS	0.51571	sas	0.36780799999999936	65	134	0.51571
chr12-021445558-C-A	chr12	21445558	C	A	58476	PASS	0	none	0	0	134	1e-6
chr12-021445558-C-G	chr12	21445558	C	G	58476	PASS	0.042682	afr	0.005983	1	134	0.042682
chr12-021447472-G-C	chr12	21447472	G	C	163519	PASS	0.14072	nfe	0.09298400000000002	0	0	0.14072
chr12-021447509-T-C	chr12	21447509	T	C	169158	PASS	0.27103	nfe	0.094508	0	0	0.27103
chr12-021447705-T-G	chr12	21447705	T	G	718131	PASS	0.45293	nfe	0.2861709999999993	4	16	0.45293
chr12-021447803-G-A	chr12	21447803	G	A	816094	PASS	0.41292	nfe	0.31100399999999967	12	24	0.41292
chr12-021447830-CA-AA	chr12	21447830	CA	AA	5167	VQSRTrancheINDEL95.00to96.00	0	none	0	0	52	1e-6
chr12-021447830-CA-C	chr12	21447830	CA	C	5167	VQSRTrancheINDEL95.00to96.00	0.0034957	nfe	0.00186299999999999	2	52	0.0034957
chr12-021447830-CA-CAA	chr12	21447830	CA	CAA	5167	VQSRTrancheINDEL95.00to96.00	0	none	0.00117799999999999	0	52	0.00117799999999999
chr12-021447830-CA-CAAA	chr12	21447830	CA	CAAA	5167	VQSRTrancheINDEL95.00to96.00	0	none	9e-6	0	52	9e-6
chr12-021447830-CA-GA	chr12	21447830	CA	GA	5167	VQSRTrancheINDEL95.00to96.00	0	none	0	0	52	1e-6
chr12-021447904-A-G	chr12	21447904	A	G	1554610	PASS	0.45597	eas	0.35806099999999985	43	110	0.45597
chr12-021447904-A-T	chr12	21447904	A	T	1554610	PASS	0	none	9e-6	0	110	9e-6
chr12-021447906-A-G	chr12	21447906	A	G	1577298	PASS	0.46354	eas	0.35687999999999986	43	108	0.46354
chr12-021447919-A-C	chr12	21447919	A	C	1702893	PASS	0.46827	eas	0.35137499999999966	46	114	0.46827
chr12-021447931-T-C	chr12	21447931	T	C	1715764	PASS	0.46001	eas	0.34750499999999956	46	116	0.46001
chr12-021447963-A-G	chr12	21447963	A	G	190794	PASS	0.068741	mid	0.04288900000000001	4	132	0.068741
chr12-021447981-TAAAA-*	chr12	21447981	TAAAA	*	779236	PASS	0	none	0	0	124	1e-6
chr12-021447981-TAAAA-AAAAA	chr12	21447981	TAAAA	AAAAA	779236	PASS	0	none	9e-6	0	124	9e-6
chr12-021447981-TAAAA-T	chr12	21447981	TAAAA	T	779236	PASS	1.026e-5	nfe	9e-6	0	124	1.026e-5
chr12-021447981-TAAAA-TA	chr12	21447981	TAAAA	TA	779236	PASS	0	none	2.7300000000000035e-4	0	124	2.7300000000000035e-4
chr12-021447981-TAAAA-TAA	chr12	21447981	TAAAA	TAA	779236	PASS	0	none	0.006394	2	124	0.006394
chr12-021447981-TAAAA-TAAA	chr12	21447981	TAAAA	TAAA	779236	PASS	0	none	0.070539	16	124	0.070539
chr12-021447981-TAAAA-TAAAAA	chr12	21447981	TAAAA	TAAAAA	779236	PASS	0	none	0.22366300000000003	42	124	0.22366300000000003
chr12-021447981-TAAAA-TAAAAAA	chr12	21447981	TAAAA	TAAAAAA	779236	PASS	0	none	0.02976200000000001	3	124	0.02976200000000001
chr12-021447981-TAAAA-TAAAAAAA	chr12	21447981	TAAAA	TAAAAAAA	779236	PASS	0	none	0.002639	0	124	0.002639
chr12-021447981-TAAAA-TAAAAAAAA	chr12	21447981	TAAAA	TAAAAAAAA	779236	PASS	0	none	1.47e-4	0	124	1.47e-4
chr12-021448018-C-A	chr12	21448018	C	A	462300	PASS	0	none	0	0	134	1e-6
chr12-021448018-C-T	chr12	21448018	C	T	462300	PASS	0.25649	eas	0.08699100000000003	15	134	0.25649
chr12-021448019-G-A	chr12	21448019	G	A	5686177	PASS	0.99576	nfe	0.9287830000000006	134	134	0.99576
chr12-021448019-G-T	chr12	21448019	G	T	5686177	PASS	0	none	0	0	134	1e-6
chr12-021448213-C-A	chr12	21448213	C	A	1873	PASS	5.5632e-4	nfe	1.27e-4	1	134	5.5632e-4
chr12-021449503-A-G	chr12	21449503	A	G	118463	PASS	0.014418	nfe	0.01157499999999998	1	134	0.014418
chr12-021452182-C-*	chr12	21452182	C	*	1157741.97	PASS	0	none	0	0	134	1e-6
chr12-021452182-C-CAT	chr12	21452182	C	CAT	1157741.97	PASS	0.13828	mid	0.08071500000000002	9	134	0.13828
chr12-021452223-A-*	chr12	21452223	A	*	4027549	PASS	0	none	1.27e-4	0	134	1.27e-4
chr12-021452223-A-C	chr12	21452223	A	C	4027549	PASS	0.54915	eas	0.4748499999999994	60	134	0.54915
chr12-021454745-G-A	chr12	21454745	G	A	489873	PASS	0.47655	nfe	0.21270000000000003	0	0	0.47655
chr12-021454856-T-C	chr12	21454856	T	C	33729	PASS	0.015344	nfe	0.00949799999999999	1	84	0.015344
chr12-021454856-T-G	chr12	21454856	T	G	33729	PASS	0	none	3.6999999999999985e-5	0	84	3.6999999999999985e-5
chr12-021454865-C-T	chr12	21454865	C	T	2996223	PASS	0.99258	nfe	0.788057	98	98	0.99258
chr12-021454969-C-T	chr12	21454969	C	T	5291812	PASS	0.99568	nfe	0.8549330000000004	132	132	0.99568
chr12-021455077-G-T	chr12	21455077	G	T	3653915	PASS	0.53102	eas	0.448588	60	134	0.53102
chr12-021455109-A-G	chr12	21455109	A	G	4420074	PASS	0.5333	eas	0.46635699999999936	60	134	0.5333
chr12-021455109-A-T	chr12	21455109	A	T	4420074	PASS	0	none	2.2000000000000003e-5	0	134	2.2000000000000003e-5
chr12-021455957-T-C	chr12	21455957	T	C	9639175	PASS	0.53824	eas	0.49773399999999945	60	134	0.53824
chr12-021456186-C-A	chr12	21456186	C	A	6990	PASS	0	none	9e-6	0	134	9e-6
chr12-021456186-C-T	chr12	21456186	C	T	6990	PASS	0.0016402	nfe	5.870000000000004e-4	1	134	0.0016402
chr12-021456193-T-C	chr12	21456193	T	C	10689783	PASS	0.9965	nfe	0.9650660000000006	134	134	0.9965
chr12-021456246-T-G	chr12	21456246	T	G	925215	PASS	0.26876	eas	0.09697400000000002	15	134	0.26876
chr12-021457002-A-G	chr12	21457002	A	G	736489	PASS	0.20061	mid	0.095177	0	0	0.20061
chr12-021460890-CAATGTGGTTTCATTTATATTATAAG-C	chr12	21460890	CAATGTGGTTTCATTTATATTATAAG	C	70643.97	PASS	0.065819	afr	0.00575	1	130	0.065819
chr12-021460891-A-*	chr12	21460891	A	*	146	PASS	0	none	0.00575	1	130	0.00575
chr12-021460891-A-G	chr12	21460891	A	G	146	PASS	0	none	0	0	130	1e-6
chr12-021460898-T-*	chr12	21460898	T	*	276	PASS	0	none	0.00575	1	130	0.00575
chr12-021460898-T-C	chr12	21460898	T	C	276	PASS	0	none	0	0	130	1e-6
chr12-021460933-A-G	chr12	21460933	A	G	3403469	PASS	0.53234	eas	0.4696849999999994	59	132	0.53234
chr12-021460989-T-C	chr12	21460989	T	C	4577170	PASS	0.53252	eas	0.48661599999999944	60	134	0.53252
chr12-021460989-T-G	chr12	21460989	T	G	4577170	PASS	0	none	0	0	134	1e-6
chr12-021461207-CAATTT-C	chr12	21461207	CAATTT	C	5683684.97	PASS	0.53268	eas	0.47844799999999943	58	132	0.53268
chr12-021461244-G-A	chr12	21461244	G	A	10524	PASS	0.0032702	nfe	0.00137499999999999	1	130	0.0032702
chr12-021461244-G-T	chr12	21461244	G	T	10524	PASS	0.0020023	afr	7.099999999999998e-5	0	130	0.0020023
chr12-021461963-C-T	chr12	21461963	C	T	162468	PASS	0.020825	nfe	0.01241299999999998	3	134	0.020825
chr12-021461969-A-G	chr12	21461969	A	G	7212119	PASS	0.55702	eas	0.5002500000000006	60	134	0.55702
chr12-021461991-GT-G	chr12	21461991	GT	G	60849	ExcessHet	8.67e-6	nfe	3.160000000000005e-4	0	130	3.160000000000005e-4
chr12-021461991-GT-GTT	chr12	21461991	GT	GTT	60849	ExcessHet	0	none	0.03625300000000001	2	130	0.03625300000000001
chr12-021461991-GT-GTTT	chr12	21461991	GT	GTTT	60849	ExcessHet	0	none	5.41e-4	0	130	5.41e-4
chr12-021461991-GT-GTTTT	chr12	21461991	GT	GTTTT	60849	ExcessHet	0	none	3.6999999999999985e-5	0	130	3.6999999999999985e-5
chr12-021461991-GT-GTTTTT	chr12	21461991	GT	GTTTTT	60849	ExcessHet	0	none	0	0	130	1e-6
chr12-021461991-GT-GTTTTTTT	chr12	21461991	GT	GTTTTTTT	60849	ExcessHet	0	none	2.2000000000000003e-5	0	130	2.2000000000000003e-5
chr12-021461991-GT-GTTTTTTTTTT	chr12	21461991	GT	GTTTTTTTTTT	60849	ExcessHet	0	none	8.9e-5	0	130	8.9e-5
chr12-021461991-GT-GTTTTTTTTTTTTTTTTTT	chr12	21461991	GT	GTTTTTTTTTTTTTTTTTT	60849	ExcessHet	0	none	0	0	130	1e-6
chr12-021461991-GT-TT	chr12	21461991	GT	TT	60849	ExcessHet	0	none	0.00154599999999999	0	130	0.00154599999999999
chr12-021462273-A-G	chr12	21462273	A	G	3470930	PASS	0.50787	sas	0.3611589999999999	65	134	0.50787
chr12-021462710-C-A	chr12	21462710	C	A	1622	VQSRTrancheSNP99.80to99.90	6.747e-5	eas	9.160000000000004e-4	0	122	9.160000000000004e-4
chr12-021462710-C-T	chr12	21462710	C	T	1622	VQSRTrancheSNP99.80to99.90	1.0244e-4	eas	9e-6	0	122	1.0244e-4
chr12-021462730-T-C	chr12	21462730	T	C	11946422	PASS	0.5391	mid	0.4980589999999994	60	134	0.5391
chr12-021462920-G-A	chr12	21462920	G	A	42252	PASS	0.0042235	mid	0.003043	1	134	0.0042235
chr12-021462960-T-G	chr12	21462960	T	G	218086	PASS	0.049203	mid	0.02121000000000002	3	134	0.049203
chr12-021462983-C-CAG	chr12	21462983	C	CAG	6271804.97	PASS	0.53828	mid	0.4796379999999994	60	134	0.53828
chr12-021462997-A-AT	chr12	21462997	A	AT	3589.97	PASS	0.0013316	eas	0.006886	0	130	0.006886
chr12-021463000-TAAA-AAAA	chr12	21463000	TAAA	AAAA	23760	PASS	0	none	3.160000000000005e-4	0	118	3.160000000000005e-4
chr12-021463000-TAAA-T	chr12	21463000	TAAA	T	23760	PASS	0.0015423	eas	2.2000000000000003e-5	0	118	0.0015423
chr12-021463000-TAAA-TA	chr12	21463000	TAAA	TA	23760	PASS	0	none	0	0	118	1e-6
chr12-021463000-TAAA-TAA	chr12	21463000	TAAA	TAA	23760	PASS	0	none	0.004747	0	118	0.004747
chr12-021463000-TAAA-TAAAA	chr12	21463000	TAAA	TAAAA	23760	PASS	0	none	0.019748	3	118	0.019748
chr12-021463000-TAAA-TAAAAA	chr12	21463000	TAAA	TAAAAA	23760	PASS	0	none	0	0	118	1e-6
chr12-021463000-TAAA-TTAAAA	chr12	21463000	TAAA	TTAAAA	23760	PASS	0	none	0	0	118	1e-6
chr12-021463001-A-*	chr12	21463001	A	*	3196797	PASS	0	none	0.002339	0	128	0.002339
chr12-021463001-A-C	chr12	21463001	A	C	3196797	PASS	0	none	9e-6	0	128	9e-6
chr12-021463001-A-T	chr12	21463001	A	T	3196797	PASS	0.52761	mid	0.46427999999999936	57	128	0.52761
chr12-021468485-C-A	chr12	21468485	C	A	1624635	PASS	0.28378	eas	0.102183	15	134	0.28378
chr12-021468803-A-G	chr12	21468803	A	G	7800728	PASS	0.43294	mid	0.3989729999999993	46	134	0.43294
chr12-021468883-A-C	chr12	21468883	A	C	4145091	PASS	0.49206	sas	0.34535199999999944	64	134	0.49206
chr12-021468883-A-T	chr12	21468883	A	T	4145091	PASS	0.0033385	nfe	0.00118099999999999	0	134	0.0033385
chr12-021468957-T-C	chr12	21468957	T	C	3138679	PASS	0.48726	sas	0.29361999999999955	58	130	0.48726
chr12-021469117-A-C	chr12	21469117	A	C	108532	PASS	0.26334	eas	0.02924000000000001	0	2	0.26334
chr12-021469761-A-G	chr12	21469761	A	G	185682	PASS	0.1626	nfe	0.07510700000000002	0	0	0.1626
chr12-021469761-A-T	chr12	21469761	A	T	185682	PASS	0	none	2.2000000000000003e-5	0	0	2.2000000000000003e-5
chr12-021469888-T-C	chr12	21469888	T	C	164394	PASS	0.072775	mid	0.037868	1	44	0.072775
chr12-021469993-T-C	chr12	21469993	T	C	52698	PASS	0.06493	afr	0.006421	2	132	0.06493
chr12-021470188-T-G	chr12	21470188	T	G	8810800	PASS	0.49118	sas	0.37180699999999944	65	134	0.49118
chr12-021470245-T-C	chr12	21470245	T	C	2169935	PASS	0.28623	eas	0.10239800000000002	15	134	0.28623
chr12-021470350-CAAAAA-*	chr12	21470350	CAAAAA	*	3248335	ExcessHet	0	none	0.002214	0	122	0.002214
chr12-021470350-CAAAAA-AAAAAA	chr12	21470350	CAAAAA	AAAAAA	3248335	ExcessHet	0	none	0.04490300000000001	0	122	0.04490300000000001
chr12-021470350-CAAAAA-C	chr12	21470350	CAAAAA	C	3248335	ExcessHet	0	none	9e-6	0	122	9e-6
chr12-021470350-CAAAAA-CA	chr12	21470350	CAAAAA	CA	3248335	ExcessHet	0	none	3.6000000000000035e-4	0	122	3.6000000000000035e-4
chr12-021470350-CAAAAA-CAA	chr12	21470350	CAAAAA	CAA	3248335	ExcessHet	0	none	0.002614	0	122	0.002614
chr12-021470350-CAAAAA-CAAA	chr12	21470350	CAAAAA	CAAA	3248335	ExcessHet	0	none	0.02125600000000002	1	122	0.02125600000000002
chr12-021470350-CAAAAA-CAAAA	chr12	21470350	CAAAAA	CAAAA	3248335	ExcessHet	0	none	0.05229600000000002	9	122	0.05229600000000002
chr12-021470350-CAAAAA-CAAAAAA	chr12	21470350	CAAAAA	CAAAAAA	3248335	ExcessHet	0	none	0.106231	16	122	0.106231
chr12-021470350-CAAAAA-CAAAAAAA	chr12	21470350	CAAAAA	CAAAAAAA	3248335	ExcessHet	0	none	0.05943100000000002	14	122	0.05943100000000002
chr12-021470350-CAAAAA-CAAAAAAAA	chr12	21470350	CAAAAA	CAAAAAAAA	3248335	ExcessHet	0	none	0.12662500000000002	34	122	0.12662500000000002
chr12-021470350-CAAAAA-CAAAAAAAAA	chr12	21470350	CAAAAA	CAAAAAAAAA	3248335	ExcessHet	0	none	0.03260200000000001	8	122	0.03260200000000001
chr12-021470350-CAAAAA-CAAAAAAAAAA	chr12	21470350	CAAAAA	CAAAAAAAAAA	3248335	ExcessHet	0	none	0.006626	2	122	0.006626
chr12-021470350-CAAAAA-CAAAAAAAAAAA	chr12	21470350	CAAAAA	CAAAAAAAAAAA	3248335	ExcessHet	0	none	0.002214	0	122	0.002214
chr12-021470350-CAAAAA-CAAAAAAAAAAAA	chr12	21470350	CAAAAA	CAAAAAAAAAAAA	3248335	ExcessHet	0	none	4.720000000000004e-4	0	122	4.720000000000004e-4
chr12-021470350-CAAAAA-CAAAAAAAAAAAAA	chr12	21470350	CAAAAA	CAAAAAAAAAAAAA	3248335	ExcessHet	0	none	4.270000000000005e-4	0	122	4.270000000000005e-4
chr12-021470350-CAAAAA-CAAAAAAAAAAAAAA	chr12	21470350	CAAAAA	CAAAAAAAAAAAAAA	3248335	ExcessHet	0	none	3.160000000000005e-4	0	122	3.160000000000005e-4
chr12-021470350-CAAAAA-CAAAAAAAAAAAAAAA	chr12	21470350	CAAAAA	CAAAAAAAAAAAAAAA	3248335	ExcessHet	0	none	9e-6	0	122	9e-6
chr12-021470350-CAAAAA-CAAAAAAAAAAAAAAAA	chr12	21470350	CAAAAA	CAAAAAAAAAAAAAAAA	3248335	ExcessHet	0	none	0	0	122	1e-6
chr12-021470367-C-*	chr12	21470367	C	*	11558	PASS	0	none	0.00120299999999999	0	88	0.00120299999999999
chr12-021470367-C-A	chr12	21470367	C	A	11558	PASS	0.0031617	sas	0.006646	0	88	0.006646
chr12-021470577-A-G	chr12	21470577	A	G	370995	PASS	0.09344	mid	0.05274100000000002	5	134	0.09344
chr12-021470581-CACTTG-C	chr12	21470581	CACTTG	C	51429.97	VQSRTrancheINDEL99.50to99.90	0.039561	afr	0.004441	1	132	0.039561
chr12-021470951-AAATT-A	chr12	21470951	AAATT	A	770269.97	VQSRTrancheINDEL95.00to96.00	0.075251	mid	0.05031000000000002	4	134	0.075251
chr12-021471035-A-G	chr12	21471035	A	G	1567791	PASS	0.28023	eas	0.10188800000000002	15	134	0.28023
chr12-021471037-T-A	chr12	21471037	T	A	1196	PASS	0	none	0	1	134	1e-6
chr12-021471037-T-G	chr12	21471037	T	G	1196	PASS	1.95e-6	nfe	9e-6	0	134	9e-6
chr12-021471179-C-T	chr12	21471179	C	T	119820	PASS	0.043234	afr	0.00810599999999999	1	134	0.043234
chr12-021471298-T-C	chr12	21471298	T	C	76583	PASS	0.027347	afr	0.004672	1	134	0.027347
chr12-021471374-TAA-*	chr12	21471374	TAA	*	5931724	PASS	0	none	0	0	134	1e-6
chr12-021471374-TAA-AAA	chr12	21471374	TAA	AAA	5931724	PASS	0	none	8.9e-5	0	134	8.9e-5
chr12-021471374-TAA-T	chr12	21471374	TAA	T	5931724	PASS	7.17e-6	nfe	9e-6	0	134	9e-6
chr12-021471374-TAA-TA	chr12	21471374	TAA	TA	5931724	PASS	0	none	0.395918	45	134	0.395918
chr12-021471374-TAA-TAAA	chr12	21471374	TAA	TAAA	5931724	PASS	0	none	5.41e-4	0	134	5.41e-4
chr12-021471375-A-*	chr12	21471375	A	*	7844106	PASS	0	none	0.39581	45	134	0.39581
chr12-021471375-A-T	chr12	21471375	A	T	7844106	PASS	0.63854	sas	0.37077999999999944	65	134	0.63854
chr12-021471612-C-G	chr12	21471612	C	G	101504	PASS	0.0053835	nfe	0.003524	1	134	0.0053835
chr12-021471630-T-C	chr12	21471630	T	C	16374	PASS	8.1486e-4	mid	4.05e-4	1	134	8.1486e-4
chr12-021471635-T-*	chr12	21471635	T	*	156189	PASS	0	none	9e-6	0	134	9e-6
chr12-021471635-T-G	chr12	21471635	T	G	156189	PASS	0.0439	afr	0.00606	1	134	0.0439
chr12-021471760-TA-T	chr12	21471760	TA	T	1984161.97	PASS	0.27873	eas	0.10065200000000002	15	134	0.27873
chr12-021471798-GGCTATT-G	chr12	21471798	GGCTATT	G	2653777.97	PASS	0.19386	mid	0.14716	18	132	0.19386
chr12-021473624-C-A	chr12	21473624	C	A	919	PASS	0	none	0	1	134	1e-6
chr12-021474738-C-G	chr12	21474738	C	G	5695532	PASS	0.53967	eas	0.4723889999999994	58	134	0.53967
chr12-021474811-A-G	chr12	21474811	A	G	7197071	PASS	0.50865	sas	0.3808619999999997	66	134	0.50865
chr12-021475321-A-G	chr12	21475321	A	G	79012	PASS	0.010068	nfe	0.00769	1	134	0.010068
chr12-021475386-C-T	chr12	21475386	C	T	9484669	PASS	0.55367	eas	0.48006999999999944	58	134	0.55367
chr12-021475402-G-A	chr12	21475402	G	A	10024264	PASS	0.55565	eas	0.4804489999999994	58	134	0.55565
chr12-021475857-T-C	chr12	21475857	T	C	10746719	PASS	0.55773	eas	0.4861839999999994	58	134	0.55773
chr12-021475878-G-A	chr12	21475878	G	A	20252692	PASS	0.99817	nfe	0.9867180000000002	134	134	0.99817
chr12-021476798-T-C	chr12	21476798	T	C	107911	PASS	0.084233	afr	0.01092099999999999	1	134	0.084233
chr12-021476827-G-C	chr12	21476827	G	C	1368	PASS	1.172e-5	nfe	0	1	134	1.172e-5
chr12-021476827-G-T	chr12	21476827	G	T	1368	PASS	4.11e-5	nfe	2.2000000000000003e-5	0	134	4.11e-5
chr12-021476835-T-C	chr12	21476835	T	C	209459	PASS	0.047241	mid	0.02168600000000001	3	134	0.047241
chr12-021477053-T-C	chr12	21477053	T	C	16017911	PASS	0.9979	nfe	0.983412	134	134	0.9979
chr12-021477059-A-AC	chr12	21477059	A	AC	7521742	PASS	0.56213	eas	0.48915899999999946	59	134	0.56213
chr12-021477059-A-C	chr12	21477059	A	C	7521742	PASS	0	none	2.2000000000000003e-5	0	134	2.2000000000000003e-5
chr12-021477059-A-G	chr12	21477059	A	G	7521742	PASS	0	none	0	0	134	1e-6
chr12-021477081-A-G	chr12	21477081	A	G	154646	PASS	0.093674	afr	0.01275399999999999	1	134	0.093674
chr12-021477110-C-T	chr12	21477110	C	T	28465	PASS	0.01876	afr	0.002414	1	132	0.01876
chr12-021486451-TAAAA-AAAAA	chr12	21486451	TAAAA	AAAAA	2156535	ExcessHet	0	none	0	0	116	1e-6
chr12-021486451-TAAAA-T	chr12	21486451	TAAAA	T	2156535	ExcessHet	0	none	0	0	116	1e-6
chr12-021486451-TAAAA-TA	chr12	21486451	TAAAA	TA	2156535	ExcessHet	0	none	4.500000000000005e-4	0	116	4.500000000000005e-4
chr12-021486451-TAAAA-TAA	chr12	21486451	TAAAA	TAA	2156535	ExcessHet	0	none	0.023394	3	116	0.023394
chr12-021486451-TAAAA-TAAA	chr12	21486451	TAAAA	TAAA	2156535	ExcessHet	0	none	0.3681139999999994	54	116	0.3681139999999994
chr12-021486451-TAAAA-TAAAAA	chr12	21486451	TAAAA	TAAAAA	2156535	ExcessHet	0	none	0.04582900000000001	3	116	0.04582900000000001
chr12-021486451-TAAAA-TAAAAAA	chr12	21486451	TAAAA	TAAAAAA	2156535	ExcessHet	0	none	7.500000000000004e-4	0	116	7.500000000000004e-4
chr12-021486451-TAAAA-TAAAAAAA	chr12	21486451	TAAAA	TAAAAAAA	2156535	ExcessHet	0	none	2.2000000000000003e-5	0	116	2.2000000000000003e-5
chr12-021486594-GAAA-*	chr12	21486594	GAAA	*	3669508	ExcessHet	0	none	9e-6	0	118	9e-6
chr12-021486594-GAAA-AAAA	chr12	21486594	GAAA	AAAA	3669508	ExcessHet	0	none	0.003904	0	118	0.003904
chr12-021486594-GAAA-G	chr12	21486594	GAAA	G	3669508	ExcessHet	3.019e-5	amr	7.030000000000005e-4	0	118	7.030000000000005e-4
chr12-021486594-GAAA-GA	chr12	21486594	GAAA	GA	3669508	ExcessHet	0	none	0.027236	3	118	0.027236
chr12-021486594-GAAA-GAA	chr12	21486594	GAAA	GAA	3669508	ExcessHet	0	none	0.36932199999999943	50	118	0.36932199999999943
chr12-021486594-GAAA-GAAAA	chr12	21486594	GAAA	GAAAA	3669508	ExcessHet	0	none	0.09360500000000002	9	118	0.09360500000000002
chr12-021486594-GAAA-GAAAAA	chr12	21486594	GAAA	GAAAAA	3669508	ExcessHet	0	none	0.00171799999999999	0	118	0.00171799999999999
chr12-021486594-GAAA-GAAAAAA	chr12	21486594	GAAA	GAAAAAA	3669508	ExcessHet	0	none	1.6699999999999994e-4	0	118	1.6699999999999994e-4
chr12-021486594-GAAA-GAAAAAAA	chr12	21486594	GAAA	GAAAAAAA	3669508	ExcessHet	0	none	0.00101199999999999	0	118	0.00101199999999999
chr12-021486594-GAAA-GAAAAAAAA	chr12	21486594	GAAA	GAAAAAAAA	3669508	ExcessHet	0	none	9e-6	0	118	9e-6
chr12-021486655-A-*	chr12	21486655	A	*	173409	VQSRTrancheINDEL99.50to99.90	0	none	8.9e-5	0	0	8.9e-5
chr12-021486655-A-AAAC	chr12	21486655	A	AAAC	173409	VQSRTrancheINDEL99.50to99.90	0	none	9e-6	0	0	9e-6
chr12-021486655-A-AC	chr12	21486655	A	AC	173409	VQSRTrancheINDEL99.50to99.90	0.063331	afr	0.06123300000000002	0	0	0.063331
chr12-021486655-A-C	chr12	21486655	A	C	173409	VQSRTrancheINDEL99.50to99.90	7.3115e-4	afr	0.00166299999999999	0	0	0.00166299999999999
chr12-021486656-CGTTTTTTTTTTTTTTTTT-AGTTTTTTTTTTTTTTTTT	chr12	21486656	CGTTTTTTTTTTTTTTTTT	AGTTTTTTTTTTTTTTTTT	2584026	PASS	0	none	0	0	14	1e-6
chr12-021486656-CGTTTTTTTTTTTTTTTTT-C	chr12	21486656	CGTTTTTTTTTTTTTTTTT	C	2584026	PASS	9.607e-5	nfe	9e-6	0	14	9.607e-5
chr12-021486656-CGTTTTTTTTTTTTTTTTT-CCATGTTTTTTTTTTTTTTTTT	chr12	21486656	CGTTTTTTTTTTTTTTTTT	CCATGTTTTTTTTTTTTTTTTT	2584026	PASS	0	none	0	0	14	1e-6
chr12-021486656-CGTTTTTTTTTTTTTTTTT-CCCTTGTTTTTTTTTTTTTTTTT	chr12	21486656	CGTTTTTTTTTTTTTTTTT	CCCTTGTTTTTTTTTTTTTTTTT	2584026	PASS	0	none	0	0	14	1e-6
chr12-021486656-CGTTTTTTTTTTTTTTTTT-CCTGTTTTTTTTTTTTTTTTT	chr12	21486656	CGTTTTTTTTTTTTTTTTT	CCTGTTTTTTTTTTTTTTTTT	2584026	PASS	0	none	0.02811200000000001	0	14	0.02811200000000001
chr12-021486656-CGTTTTTTTTTTTTTTTTT-CCTTGTTTTTTTTTTTTTTTTT	chr12	21486656	CGTTTTTTTTTTTTTTTTT	CCTTGTTTTTTTTTTTTTTTTT	2584026	PASS	0	none	0.01456999999999999	0	14	0.01456999999999999
chr12-021486656-CGTTTTTTTTTTTTTTTTT-CCTTTGTTTTTTTTTTTTTTTTT	chr12	21486656	CGTTTTTTTTTTTTTTTTT	CCTTTGTTTTTTTTTTTTTTTTT	2584026	PASS	0	none	0.006092	0	14	0.006092
chr12-021486656-CGTTTTTTTTTTTTTTTTT-CCTTTTGTTTTTTTTTTTTTTTTT	chr12	21486656	CGTTTTTTTTTTTTTTTTT	CCTTTTGTTTTTTTTTTTTTTTTT	2584026	PASS	0	none	0.00178699999999999	0	14	0.00178699999999999
chr12-021486656-CGTTTTTTTTTTTTTTTTT-CCTTTTTGTTTTTTTTTTTTTTTTT	chr12	21486656	CGTTTTTTTTTTTTTTTTT	CCTTTTTGTTTTTTTTTTTTTTTTT	2584026	PASS	0	none	9.610000000000004e-4	0	14	9.610000000000004e-4
chr12-021486656-CGTTTTTTTTTTTTTTTTT-CCTTTTTTGTTTTTTTTTTTTTTTTT	chr12	21486656	CGTTTTTTTTTTTTTTTTT	CCTTTTTTGTTTTTTTTTTTTTTTTT	2584026	PASS	0	none	2.2899999999999996e-4	0	14	2.2899999999999996e-4
chr12-021486656-CGTTTTTTTTTTTTTTTTT-CCTTTTTTTGTTTTTTTTTTTTTTTTT	chr12	21486656	CGTTTTTTTTTTTTTTTTT	CCTTTTTTTGTTTTTTTTTTTTTTTTT	2584026	PASS	0	none	8.9e-5	0	14	8.9e-5
chr12-021486656-CGTTTTTTTTTTTTTTTTT-CCTTTTTTTTGTTTTTTTTTTTTTTTTT	chr12	21486656	CGTTTTTTTTTTTTTTTTT	CCTTTTTTTTGTTTTTTTTTTTTTTTTT	2584026	PASS	0	none	2.93e-4	0	14	2.93e-4
chr12-021486656-CGTTTTTTTTTTTTTTTTT-CCTTTTTTTTTGTTTTTTTTTTTTTTTTT	chr12	21486656	CGTTTTTTTTTTTTTTTTT	CCTTTTTTTTTGTTTTTTTTTTTTTTTTT	2584026	PASS	0	none	3.150000000000005e-4	0	14	3.150000000000005e-4
chr12-021486656-CGTTTTTTTTTTTTTTTTT-CCTTTTTTTTTTGTTTTTTTTTTTTTTTTT	chr12	21486656	CGTTTTTTTTTTTTTTTTT	CCTTTTTTTTTTGTTTTTTTTTTTTTTTTT	2584026	PASS	0	none	3.6999999999999985e-5	0	14	3.6999999999999985e-5
chr12-021486656-CGTTTTTTTTTTTTTTTTT-CCTTTTTTTTTTTGTTTTTTTTTTTTTTTTT	chr12	21486656	CGTTTTTTTTTTTTTTTTT	CCTTTTTTTTTTTGTTTTTTTTTTTTTTTTT	2584026	PASS	0	none	2.2000000000000003e-5	0	14	2.2000000000000003e-5
chr12-021486656-CGTTTTTTTTTTTTTTTTT-CCTTTTTTTTTTTTGTTTTTTTTTTTTTTTTT	chr12	21486656	CGTTTTTTTTTTTTTTTTT	CCTTTTTTTTTTTTGTTTTTTTTTTTTTTTTT	2584026	PASS	0	none	9e-6	0	14	9e-6
chr12-021486656-CGTTTTTTTTTTTTTTTTT-CCTTTTTTTTTTTTTTGTTTTTTTTTTTTTTTTT	chr12	21486656	CGTTTTTTTTTTTTTTTTT	CCTTTTTTTTTTTTTTGTTTTTTTTTTTTTTTTT	2584026	PASS	0	none	0	0	14	1e-6
chr12-021486656-CGTTTTTTTTTTTTTTTTT-CCTTTTTTTTTTTTTTTGTTTTTTTTTTTTTTTTT	chr12	21486656	CGTTTTTTTTTTTTTTTTT	CCTTTTTTTTTTTTTTTGTTTTTTTTTTTTTTTTT	2584026	PASS	0	none	9e-6	0	14	9e-6
chr12-021486656-CGTTTTTTTTTTTTTTTTT-CT	chr12	21486656	CGTTTTTTTTTTTTTTTTT	CT	2584026	PASS	0	none	1.0699999999999996e-4	0	14	1.0699999999999996e-4
chr12-021486656-CGTTTTTTTTTTTTTTTTT-CTGTTTTTTTTTTTTTTTTT	chr12	21486656	CGTTTTTTTTTTTTTTTTT	CTGTTTTTTTTTTTTTTTTT	2584026	PASS	0	none	0	0	14	1e-6
chr12-021486656-CGTTTTTTTTTTTTTTTTT-CTT	chr12	21486656	CGTTTTTTTTTTTTTTTTT	CTT	2584026	PASS	0	none	2.93e-4	0	14	2.93e-4
chr12-021486656-CGTTTTTTTTTTTTTTTTT-CTTT	chr12	21486656	CGTTTTTTTTTTTTTTTTT	CTTT	2584026	PASS	0	none	9e-6	0	14	9e-6
chr12-021486656-CGTTTTTTTTTTTTTTTTT-CTTTT	chr12	21486656	CGTTTTTTTTTTTTTTTTT	CTTTT	2584026	PASS	0	none	9e-6	0	14	9e-6
chr12-021486656-CGTTTTTTTTTTTTTTTTT-CTTTTT	chr12	21486656	CGTTTTTTTTTTTTTTTTT	CTTTTT	2584026	PASS	0	none	2.2000000000000003e-5	0	14	2.2000000000000003e-5
chr12-021486656-CGTTTTTTTTTTTTTTTTT-CTTTTTT	chr12	21486656	CGTTTTTTTTTTTTTTTTT	CTTTTTT	2584026	PASS	0	none	2.2000000000000003e-5	0	14	2.2000000000000003e-5
chr12-021486656-CGTTTTTTTTTTTTTTTTT-CTTTTTTT	chr12	21486656	CGTTTTTTTTTTTTTTTTT	CTTTTTTT	2584026	PASS	0	none	8.9e-5	0	14	8.9e-5
chr12-021486656-CGTTTTTTTTTTTTTTTTT-CTTTTTTTT	chr12	21486656	CGTTTTTTTTTTTTTTTTT	CTTTTTTTT	2584026	PASS	0	none	1.87e-4	0	14	1.87e-4
chr12-021486656-CGTTTTTTTTTTTTTTTTT-CTTTTTTTTT	chr12	21486656	CGTTTTTTTTTTTTTTTTT	CTTTTTTTTT	2584026	PASS	0	none	2.720000000000003e-4	0	14	2.720000000000003e-4
chr12-021486656-CGTTTTTTTTTTTTTTTTT-CTTTTTTTTTT	chr12	21486656	CGTTTTTTTTTTTTTTTTT	CTTTTTTTTTT	2584026	PASS	0	none	5.170000000000003e-4	0	14	5.170000000000003e-4
chr12-021486656-CGTTTTTTTTTTTTTTTTT-CTTTTTTTTTTT	chr12	21486656	CGTTTTTTTTTTTTTTTTT	CTTTTTTTTTTT	2584026	PASS	0	none	0.002332	0	14	0.002332
chr12-021486656-CGTTTTTTTTTTTTTTTTT-CTTTTTTTTTTTT	chr12	21486656	CGTTTTTTTTTTTTTTTTT	CTTTTTTTTTTTT	2584026	PASS	0	none	0.007252	0	14	0.007252
chr12-021486656-CGTTTTTTTTTTTTTTTTT-CTTTTTTTTTTTTT	chr12	21486656	CGTTTTTTTTTTTTTTTTT	CTTTTTTTTTTTTT	2584026	PASS	0	none	0.02259100000000001	2	14	0.02259100000000001
chr12-021486656-CGTTTTTTTTTTTTTTTTT-CTTTTTTTTTTTTTT	chr12	21486656	CGTTTTTTTTTTTTTTTTT	CTTTTTTTTTTTTTT	2584026	PASS	0	none	0.04697900000000001	0	14	0.04697900000000001
chr12-021486656-CGTTTTTTTTTTTTTTTTT-CTTTTTTTTTTTTTTT	chr12	21486656	CGTTTTTTTTTTTTTTTTT	CTTTTTTTTTTTTTTT	2584026	PASS	0	none	0.085344	2	14	0.085344
chr12-021486656-CGTTTTTTTTTTTTTTTTT-CTTTTTTTTTTTTTTTT	chr12	21486656	CGTTTTTTTTTTTTTTTTT	CTTTTTTTTTTTTTTTT	2584026	PASS	0	none	0.10466100000000002	2	14	0.10466100000000002
chr12-021486656-CGTTTTTTTTTTTTTTTTT-CTTTTTTTTTTTTTTTTT	chr12	21486656	CGTTTTTTTTTTTTTTTTT	CTTTTTTTTTTTTTTTTT	2584026	PASS	0	none	0.09007700000000002	6	14	0.09007700000000002
chr12-021486657-GTTTTTTTTTTT-*	chr12	21486657	GTTTTTTTTTTT	*	4535900	PASS	0	none	0.2735549999999995	12	18	0.2735549999999995
chr12-021486657-GTTTTTTTTTTT-ATTTTTTTTTTT	chr12	21486657	GTTTTTTTTTTT	ATTTTTTTTTTT	4535900	PASS	0	none	2.5000000000000005e-5	0	18	2.5000000000000005e-5
chr12-021486657-GTTTTTTTTTTT-CTTTTTTTTTTT	chr12	21486657	GTTTTTTTTTTT	CTTTTTTTTTTT	4535900	PASS	0	none	0.3800109999999996	6	18	0.3800109999999996
chr12-021486657-GTTTTTTTTTTT-G	chr12	21486657	GTTTTTTTTTTT	G	4535900	PASS	0	none	1.1e-5	0	18	1.1e-5
chr12-021486657-GTTTTTTTTTTT-GTTTTTTT	chr12	21486657	GTTTTTTTTTTT	GTTTTTTT	4535900	PASS	0	none	1.1e-5	0	18	1.1e-5
chr12-021486657-GTTTTTTTTTTT-GTTTTTTTT	chr12	21486657	GTTTTTTTTTTT	GTTTTTTTT	4535900	PASS	0	none	1.9099999999999993e-4	0	18	1.9099999999999993e-4
chr12-021486657-GTTTTTTTTTTT-GTTTTTTTTT	chr12	21486657	GTTTTTTTTTTT	GTTTTTTTTT	4535900	PASS	0	none	1.4499999999999995e-4	0	18	1.4499999999999995e-4
chr12-021486657-GTTTTTTTTTTT-GTTTTTTTTTT	chr12	21486657	GTTTTTTTTTTT	GTTTTTTTTTT	4535900	PASS	0	none	1.9099999999999993e-4	0	18	1.9099999999999993e-4
chr12-021486657-GTTTTTTTTTTT-GTTTTTTTTTTTT	chr12	21486657	GTTTTTTTTTTT	GTTTTTTTTTTTT	4535900	PASS	0	none	2.5000000000000005e-5	0	18	2.5000000000000005e-5
chr12-021486657-GTTTTTTTTTTT-TTTTTTTTTTTT	chr12	21486657	GTTTTTTTTTTT	TTTTTTTTTTTT	4535900	PASS	0	none	0.14255500000000002	0	18	0.14255500000000002
chr12-021486658-T-*	chr12	21486658	T	*	890384	PASS	0	none	0.219837	0	12	0.219837
chr12-021486658-T-C	chr12	21486658	T	C	890384	PASS	0.50808	eas	0.10829800000000002	2	12	0.50808
chr12-021486659-T-*	chr12	21486659	T	*	677880	PASS	0	none	0.105375	0	6	0.105375
chr12-021486659-T-A	chr12	21486659	T	A	677880	PASS	0	none	0	0	6	1e-6
chr12-021486659-T-C	chr12	21486659	T	C	677880	PASS	0.32443	sas	0.11556	0	6	0.32443
chr12-021486660-T-*	chr12	21486660	T	*	297226	VQSRTrancheSNP99.70to99.80	0	none	0.0346	2	12	0.0346
chr12-021486660-T-A	chr12	21486660	T	A	297226	VQSRTrancheSNP99.70to99.80	0	none	0	0	12	1e-6
chr12-021486660-T-C	chr12	21486660	T	C	297226	VQSRTrancheSNP99.70to99.80	0.14606	sas	0.089381	0	12	0.14606
chr12-021486661-T-*	chr12	21486661	T	*	121924	VQSRTrancheSNP99.80to99.90	0	none	0.01145699999999998	0	38	0.01145699999999998
chr12-021486661-T-A	chr12	21486661	T	A	121924	VQSRTrancheSNP99.80to99.90	0	none	1e-5	0	38	1e-5
chr12-021486661-T-C	chr12	21486661	T	C	121924	VQSRTrancheSNP99.80to99.90	0.046127	sas	0.048781	0	38	0.048781
chr12-021486662-T-*	chr12	21486662	T	*	53437	VQSRTrancheINDEL99.50to99.90	0	none	0.003996	0	64	0.003996
chr12-021486662-T-C	chr12	21486662	T	C	53437	VQSRTrancheINDEL99.50to99.90	0.011475	sas	0.02465300000000001	0	64	0.02465300000000001
chr12-021486662-T-TCACC	chr12	21486662	T	TCACC	53437	VQSRTrancheINDEL99.50to99.90	0	none	0	0	64	1e-6
chr12-021486663-T-*	chr12	21486663	T	*	17902	VQSRTrancheSNP99.80to99.90	0	none	0.00192699999999999	0	106	0.00192699999999999
chr12-021486663-T-C	chr12	21486663	T	C	17902	VQSRTrancheSNP99.80to99.90	0.0023692	amr	0.00893599999999999	0	106	0.00893599999999999
chr12-021490105-T-C	chr12	21490105	T	C	435940	PASS	0.094742	mid	0.051939	5	134	0.094742
chr12-021490464-C-T	chr12	21490464	C	T	124047	PASS	0.021183	nfe	0.01238699999999998	3	134	0.021183
chr12-021491494-CAAAAAAAA-AAAAAAAAA	chr12	21491494	CAAAAAAAA	AAAAAAAAA	1850451	ExcessHet	0	none	9e-6	0	132	9e-6
chr12-021491494-CAAAAAAAA-C	chr12	21491494	CAAAAAAAA	C	1850451	ExcessHet	9.13e-6	nfe	0	0	132	9.13e-6
chr12-021491494-CAAAAAAAA-CAA	chr12	21491494	CAAAAAAAA	CAA	1850451	ExcessHet	0	none	0	0	132	1e-6
chr12-021491494-CAAAAAAAA-CAAA	chr12	21491494	CAAAAAAAA	CAAA	1850451	ExcessHet	0	none	7.099999999999998e-5	0	132	7.099999999999998e-5
chr12-021491494-CAAAAAAAA-CAAAA	chr12	21491494	CAAAAAAAA	CAAAA	1850451	ExcessHet	0	none	9.640000000000004e-4	0	132	9.640000000000004e-4
chr12-021491494-CAAAAAAAA-CAAAAA	chr12	21491494	CAAAAAAAA	CAAAAA	1850451	ExcessHet	0	none	0.008417	1	132	0.008417
chr12-021491494-CAAAAAAAA-CAAAAAA	chr12	21491494	CAAAAAAAA	CAAAAAA	1850451	ExcessHet	0	none	0.05265800000000002	5	132	0.05265800000000002
chr12-021491494-CAAAAAAAA-CAAAAAAA	chr12	21491494	CAAAAAAAA	CAAAAAAA	1850451	ExcessHet	0	none	0.27465599999999935	46	132	0.27465599999999935
chr12-021491494-CAAAAAAAA-CAAAAAAAAA	chr12	21491494	CAAAAAAAA	CAAAAAAAAA	1850451	ExcessHet	0	none	0.13470200000000002	15	132	0.13470200000000002
chr12-021491494-CAAAAAAAA-CAAAAAAAAAA	chr12	21491494	CAAAAAAAA	CAAAAAAAAAA	1850451	ExcessHet	0	none	0.011339	0	132	0.011339
chr12-021491494-CAAAAAAAA-CAAAAAAAAAAA	chr12	21491494	CAAAAAAAA	CAAAAAAAAAAA	1850451	ExcessHet	0	none	8.210000000000002e-4	0	132	8.210000000000002e-4
chr12-021491494-CAAAAAAAA-CAAAAAAAAAAAA	chr12	21491494	CAAAAAAAA	CAAAAAAAAAAAA	1850451	ExcessHet	0	none	3.6999999999999985e-5	0	132	3.6999999999999985e-5
chr12-021491732-C-G	chr12	21491732	C	G	1074388	PASS	0.076419	mid	0.05311500000000001	5	134	0.076419
chr12-021491732-C-T	chr12	21491732	C	T	1074388	PASS	6.487e-5	sas	0	0	134	6.487e-5
chr12-021491733-G-A	chr12	21491733	G	A	8672404	PASS	0.48945	sas	0.396648	70	134	0.48945
chr12-021491792-G-A	chr12	21491792	G	A	181460	PASS	0.075669	afr	0.01092099999999999	1	134	0.075669
chr12-021499707-G-A	chr12	21499707	G	A	1868690	PASS	0.31284	eas	0.20784	26	134	0.31284
chr12-021501331-G-A	chr12	21501331	G	A	5625	PASS	0.0061944	nfe	0.002932	0	0	0.0061944
chr12-021501473-G-A	chr12	21501473	G	A	1471295	PASS	0.89243	eas	0.4947669999999996	3	4	0.89243
chr12-021501473-G-C	chr12	21501473	G	C	1471295	PASS	0	none	5.2999999999999994e-5	0	4	5.2999999999999994e-5
chr12-021501535-T-*	chr12	21501535	T	*	660790	PASS	0	none	0.005919	0	60	0.005919
chr12-021501535-T-G	chr12	21501535	T	G	660790	PASS	0.41172	afr	0.15154700000000002	11	60	0.41172
chr12-021501558-C-T	chr12	21501558	C	T	132156	PASS	0.037234	nfe	0.02795200000000001	4	82	0.037234
chr12-021501710-C-A	chr12	21501710	C	A	10078431	PASS	0.97198	eas	0.8169190000000005	118	134	0.97198
chr12-021501710-C-T	chr12	21501710	C	T	10078431	PASS	9.23e-6	nfe	0	0	134	9.23e-6
chr12-021501891-G-C	chr12	21501891	G	C	848492	PASS	0.038087	nfe	0.036071	4	134	0.038087
chr12-021501897-G-T	chr12	21501897	G	T	20283527	PASS	0.96857	eas	0.7073380000000007	107	134	0.96857
chr12-021502086-G-C	chr12	21502086	G	C	534185	PASS	0.040452	nfe	0.03633700000000001	4	134	0.040452
chr12-021502095-G-T	chr12	21502095	G	T	743295	PASS	0.066947	mid	0.05431700000000002	9	134	0.066947
chr12-021506864-A-T	chr12	21506864	A	T	47321	PASS	0.004554	nfe	0.002465	1	134	0.004554
chr12-021507016-A-G	chr12	21507016	A	G	534399	PASS	0.040978	nfe	0.03724200000000002	4	134	0.040978
chr12-021507039-T-C	chr12	21507039	T	C	2449184	PASS	0.32071	afr	0.178488	20	134	0.32071
chr12-021507286-T-A	chr12	21507286	T	A	106020	PASS	0.053319	mid	0.02177400000000001	1	60	0.053319
chr12-021508307-A-G	chr12	21508307	A	G	2890370	PASS	0.26487	afr	0.16897800000000002	20	134	0.26487
chr12-021508307-A-T	chr12	21508307	A	T	2890370	PASS	0	none	9e-6	0	134	9e-6
chr12-021508574-A-G	chr12	21508574	A	G	6489552	PASS	0.48127	afr	0.25726099999999974	29	134	0.48127
chr12-021508708-G-A	chr12	21508708	G	A	2217395	PASS	9.207e-5	afr	0	0	134	9.207e-5
chr12-021508708-G-T	chr12	21508708	G	T	2217395	PASS	0.45704	afr	0.19118	20	134	0.45704
chr12-021512165-G-T	chr12	21512165	G	T	277161	PASS	0.048561	mid	0.028814	3	134	0.048561
chr12-021512273-A-G	chr12	21512273	A	G	1930492	PASS	0.19581	mid	0.12685500000000002	16	134	0.19581
chr12-021512375-C-T	chr12	21512375	C	T	20071	PASS	0.017013	afr	9.160000000000004e-4	1	134	0.017013
chr12-021515156-C-A	chr12	21515156	C	A	113192	PASS	0.0086139	nfe	0.00956299999999999	1	134	0.00956299999999999
chr12-021515324-GT-G	chr12	21515324	GT	G	462713.97	PASS	0.093129	afr	0.03434100000000001	3	134	0.093129
chr12-021515324-GT-GTT	chr12	21515324	GT	GTT	462713.97	PASS	0	none	2.5100000000000014e-4	0	134	2.5100000000000014e-4
chr12-021515998-G-A	chr12	21515998	G	A	1674	PASS	3.6378e-4	nfe	7.099999999999998e-5	1	116	3.6378e-4
chr12-021516093-A-G	chr12	21516093	A	G	758564	PASS	0.44478	eas	0.2556039999999997	10	20	0.44478
chr12-021516254-T-C	chr12	21516254	T	C	41405	PASS	0.058406	nfe	0.02347900000000002	0	0	0.058406
chr12-021527211-G-T	chr12	21527211	G	T	1536	PASS	9.886e-5	nfe	0	1	134	9.886e-5
chr12-021527314-C-A	chr12	21527314	C	A	303	VQSRTrancheSNP99.90to99.95	1.1816e-4	mid	3.6000000000000035e-4	1	130	3.6000000000000035e-4
chr12-021527429-T-C	chr12	21527429	T	C	2818724	PASS	0.34625	eas	0.238399	32	134	0.34625
chr12-021527544-C-T	chr12	21527544	C	T	8406661	PASS	0.77827	eas	0.6154230000000002	98	134	0.77827
chr12-021527675-C-G	chr12	21527675	C	G	16501914	PASS	0.78469	amr	0.6770660000000007	86	134	0.78469
chr12-021527675-C-T	chr12	21527675	C	T	16501914	PASS	0	none	9e-6	0	134	9e-6
chr12-021527913-G-*	chr12	21527913	G	*	267878	PASS	0	none	9.87999999999999e-4	0	132	9.87999999999999e-4
chr12-021527913-G-A	chr12	21527913	G	A	267878	PASS	0.031102	mid	0.024702000000000002	4	132	0.031102
chr12-021528034-C-G	chr12	21528034	C	G	606711	PASS	0.20152	afr	0.07585500000000002	11	130	0.20152
chr12-021528296-G-T	chr12	21528296	G	T	743531	PASS	0.89789	nfe	0.39299799999999935	0	0	0.89789
chr12-021528885-A-G	chr12	21528885	A	G	1714284	PASS	0.21708	afr	0.149887	23	134	0.21708
chr12-021531095-G-A	chr12	21531095	G	A	7279172	PASS	0.64043	afr	0.4602439999999994	52	134	0.64043
chr12-021531514-G-A	chr12	21531514	G	A	137	PASS	0	none	0	0	72	1e-6
chr12-021531514-G-C	chr12	21531514	G	C	137	PASS	0	none	0	0	72	1e-6
chr12-021531514-G-T	chr12	21531514	G	T	137	PASS	0	none	3.6999999999999985e-5	0	72	3.6999999999999985e-5
chr12-021531526-G-GGT	chr12	21531526	G	GGT	1362033	PASS	0	none	2.2000000000000003e-5	0	24	2.2000000000000003e-5
chr12-021531526-G-GT	chr12	21531526	G	GT	1362033	PASS	0.029469	nfe	0.00857399999999998	0	24	0.029469
chr12-021531526-G-GTT	chr12	21531526	G	GTT	1362033	PASS	0.63461	nfe	0.30709899999999957	18	24	0.63461
chr12-021531526-G-GTTT	chr12	21531526	G	GTTT	1362033	PASS	0.29476	afr	0.101825	6	24	0.29476
chr12-021531526-G-GTTTT	chr12	21531526	G	GTTTT	1362033	PASS	0.083469	eas	0.01543899999999999	0	24	0.083469
chr12-021531526-G-GTTTTT	chr12	21531526	G	GTTTTT	1362033	PASS	0.014493	eas	0.00103299999999999	0	24	0.014493
chr12-021531526-G-T	chr12	21531526	G	T	1362033	PASS	0	none	0.00120099999999999	0	24	0.00120099999999999
chr12-021536695-A-T	chr12	21536695	A	T	39018	PASS	0.0058785	nfe	0.003828	1	124	0.0058785
chr12-021536802-G-A	chr12	21536802	G	A	8393598	PASS	0.77429	eas	0.5055530000000006	82	134	0.77429
chr12-021536948-T-A	chr12	21536948	T	A	13270150	PASS	0.56701	amr	0.362646	54	134	0.56701
chr12-021537061-C-T	chr12	21537061	C	T	134308	PASS	0.013756000000000001	sas	0.002515	1	134	0.013756000000000001
chr12-021537101-C-G	chr12	21537101	C	G	1630663	PASS	0.032071	mid	0.02923900000000002	4	134	0.032071
chr12-021537443-A-C	chr12	21537443	A	C	6343079	PASS	0.80013	eas	0.6297460000000004	94	120	0.80013
chr12-021539232-CAA-C	chr12	21539232	CAA	C	16407687.97	PASS	3.4444e-4	sas	3.160000000000005e-4	1	134	3.4444e-4
chr12-021539232-CAA-CA	chr12	21539232	CAA	CA	16407687.97	PASS	0	none	0.6816150000000001	105	134	0.6816150000000001
chr12-021539232-CAA-CAAA	chr12	21539232	CAA	CAAA	16407687.97	PASS	0	none	1.6699999999999994e-4	0	134	1.6699999999999994e-4
chr12-021539403-T-G	chr12	21539403	T	G	6282	PASS	7.9469e-4	nfe	1.47e-4	1	134	7.9469e-4
chr12-021540309-A-T	chr12	21540309	A	T	8269238	PASS	0.31013	mid	0.227284	22	134	0.31013
chr12-021540310-T-A	chr12	21540310	T	A	8267499	PASS	0.31094	mid	0.227284	22	134	0.31094
chr12-021542505-T-C	chr12	21542505	T	C	609681	PASS	0.018588	nfe	0.01021499999999999	5	134	0.018588
chr12-021542650-A-G	chr12	21542650	A	G	8249005	PASS	0.291	afr	0.196841	17	134	0.291
chr12-021546246-T-C	chr12	21546246	T	C	323	PASS	5.43e-6	nfe	0	1	134	5.43e-6
chr12-021546529-TCTC-T	chr12	21546529	TCTC	T	325.97	PASS	0	none	0	1	134	1e-6
chr12-021546557-C-A	chr12	21546557	C	A	2829285	PASS	0	none	0	0	128	1e-6
chr12-021546557-C-G	chr12	21546557	C	G	2829285	PASS	0.25762	afr	0.16588	22	128	0.25762
chr12-021546574-T-C	chr12	21546574	T	C	6819143	PASS	0.80552	eas	0.5657800000000002	89	132	0.80552
chr12-021546619-G-*	chr12	21546619	G	*	9856	PASS	0	none	9e-6	0	132	9e-6
chr12-021546619-G-A	chr12	21546619	G	A	9856	PASS	0.0029148	nfe	0.00105999999999999	1	132	0.0029148
chr12-021558075-C-A	chr12	21558075	C	A	15122908	PASS	0.78563	eas	0.7140270000000001	107	134	0.78563
chr12-021558177-G-C	chr12	21558177	G	C	20462135	PASS	0.78814	nfe	0.7148930000000001	107	134	0.78814
chr12-021558432-C-T	chr12	21558432	C	T	427	PASS	1.443e-5	nfe	0	1	134	1.443e-5
chr12-021558447-C-T	chr12	21558447	C	T	2069497	PASS	0.19193	afr	0.11685300000000004	18	134	0.19193
chr12-021558451-G-*	chr12	21558451	G	*	13197332	PASS	0	none	9e-6	0	134	9e-6
chr12-021558451-G-C	chr12	21558451	G	C	13197332	PASS	0.78503	eas	0.7128630000000001	107	134	0.78503
chr12-021559611-A-G	chr12	21559611	A	G	19719359	PASS	0.78191	sas	0.7229630000000004	107	134	0.78191
chr12-021559640-C-T	chr12	21559640	C	T	22278620	PASS	0.78515	sas	0.7231260000000004	107	134	0.78515
chr12-021559794-GACATTCTTTGAAATT-G	chr12	21559794	GACATTCTTTGAAATT	G	13799878.97	PASS	0.77199	eas	0.7199570000000003	107	134	0.77199
chr12-021560374-T-A	chr12	21560374	T	A	22946289	PASS	0.81526	nfe	0.7535650000000006	111	134	0.81526
chr12-021560468-T-A	chr12	21560468	T	A	25273202	PASS	0	none	9e-6	0	134	9e-6
chr12-021560468-T-C	chr12	21560468	T	C	25273202	PASS	0.79118	nfe	0.7231530000000004	107	134	0.79118
chr12-021560468-T-G	chr12	21560468	T	G	25273202	PASS	0	none	0	0	134	1e-6
chr12-021562779-G-T	chr12	21562779	G	T	770	PASS	2.4487e-4	eas	7.260000000000005e-4	1	86	7.260000000000005e-4
chr12-021562867-A-G	chr12	21562867	A	G	18355402	PASS	0.78369	sas	0.7041700000000006	102	134	0.78369
chr12-021563055-C-*	chr12	21563055	C	*	7226589	PASS	0	none	2.2000000000000003e-5	0	134	2.2000000000000003e-5
chr12-021563055-C-T	chr12	21563055	C	T	7226589	PASS	0.27216	eas	0.186599	34	134	0.27216
chr12-021563082-A-G	chr12	21563082	A	G	1283	PASS	0	none	0	1	134	1e-6
chr12-021563121-A-C	chr12	21563121	A	C	29409110	PASS	0.78173	sas	0.7043060000000007	102	134	0.78173
chr12-021563164-T-C	chr12	21563164	T	C	29923751	PASS	0.78172	sas	0.7041970000000006	102	134	0.78172
chr12-021563413-T-C	chr12	21563413	T	C	9493	PASS	0.0011967	nfe	4.05e-4	1	134	0.0011967
chr12-021569080-C-T	chr12	21569080	C	T	1002322	PASS	0.16301	eas	0.03263900000000001	1	134	0.16301
chr12-021574381-C-A	chr12	21574381	C	A	35822425	PASS	0.99775	nfe	0.9790220000000006	133	134	0.99775
chr12-021576131-G-T	chr12	21576131	G	T	315517	PASS	0.019615	nfe	0.01152199999999998	1	134	0.019615
chr12-021604338-A-G	chr12	21604338	A	G	20385837	PASS	0.99685	nfe	0.9767730000000004	134	134	0.99685
chr12-021604880-C-G	chr12	21604880	C	G	11316592	PASS	0	none	0	0	90	1e-6
chr12-021604880-C-T	chr12	21604880	C	T	11316592	PASS	0.9981	nfe	0.9081600000000002	90	90	0.9981
chr12-021637034-G-T	chr12	21637034	G	T	32898074	PASS	0.99806	nfe	0.9814340000000008	134	134	0.99806
chr12-021637409-T-C	chr12	21637409	T	C	4509	PASS	9.1278e-4	nfe	4.500000000000005e-4	1	126	9.1278e-4
chr12-021638338-T-C	chr12	21638338	T	C	26966817	PASS	0.99732	nfe	0.968128	134	134	0.99732
chr12-021638476-TAAAAA-T	chr12	21638476	TAAAAA	T	13912421.97	ExcessHet	1.069e-5	nfe	0	0	120	1.069e-5
chr12-021638476-TAAAAA-TA	chr12	21638476	TAAAAA	TA	13912421.97	ExcessHet	0	none	4.270000000000005e-4	0	120	4.270000000000005e-4
chr12-021638476-TAAAAA-TAA	chr12	21638476	TAAAAA	TAA	13912421.97	ExcessHet	0	none	0.016769	0	120	0.016769
chr12-021638476-TAAAAA-TAAA	chr12	21638476	TAAAAA	TAAA	13912421.97	ExcessHet	0	none	0.3859039999999998	55	120	0.3859039999999998
chr12-021638476-TAAAAA-TAAAA	chr12	21638476	TAAAAA	TAAAA	13912421.97	ExcessHet	0	none	0.5067940000000006	61	120	0.5067940000000006
chr12-021638476-TAAAAA-TAAAAAA	chr12	21638476	TAAAAA	TAAAAAA	13912421.97	ExcessHet	0	none	3.3800000000000046e-4	0	120	3.3800000000000046e-4
chr12-021638477-A-*	chr12	21638477	A	*	3458	PASS	0	none	0.7610040000000008	96	110	0.7610040000000008
chr12-021638477-A-T	chr12	21638477	A	T	3458	PASS	0.32749	amr	5.2999999999999994e-5	0	110	0.32749
chr12-021638521-A-T	chr12	21638521	A	T	23754316	PASS	0.99716	nfe	0.9755260000000004	134	134	0.99716
chr12-021638631-A-C	chr12	21638631	A	C	13054015	PASS	0.99647	nfe	0.9706210000000002	134	134	0.99647
chr12-021641931-A-T	chr12	21641931	A	T	25680071	PASS	0.99842	nfe	0.9912980000000003	134	134	0.99842
chr12-021641935-CTT-C	chr12	21641935	CTT	C	107474	ExcessHet	9.4e-7	nfe	5.2999999999999994e-5	0	118	5.2999999999999994e-5
chr12-021641935-CTT-CT	chr12	21641935	CTT	CT	107474	ExcessHet	0	none	0.004823	0	118	0.004823
chr12-021641935-CTT-CTTT	chr12	21641935	CTT	CTTT	107474	ExcessHet	0	none	0.07800000000000001	3	118	0.07800000000000001
chr12-021641935-CTT-CTTTT	chr12	21641935	CTT	CTTTT	107474	ExcessHet	0	none	3.820000000000003e-4	0	118	3.820000000000003e-4
chr12-021641935-CTT-CTTTTT	chr12	21641935	CTT	CTTTTT	107474	ExcessHet	0	none	8.9e-5	0	118	8.9e-5
chr12-021641935-CTT-CTTTTTT	chr12	21641935	CTT	CTTTTTT	107474	ExcessHet	0	none	0	0	118	1e-6
chr12-021641935-CTT-CTTTTTTT	chr12	21641935	CTT	CTTTTTTT	107474	ExcessHet	0	none	3.6999999999999985e-5	0	118	3.6999999999999985e-5
chr12-021641935-CTT-CTTTTTTTT	chr12	21641935	CTT	CTTTTTTTT	107474	ExcessHet	0	none	9e-6	0	118	9e-6
chr12-021641935-CTT-CTTTTTTTTT	chr12	21641935	CTT	CTTTTTTTTT	107474	ExcessHet	0	none	0	0	118	1e-6
chr12-021641935-CTT-CTTTTTTTTTT	chr12	21641935	CTT	CTTTTTTTTTT	107474	ExcessHet	0	none	9e-6	0	118	9e-6
chr12-021641935-CTT-TTT	chr12	21641935	CTT	TTT	107474	ExcessHet	0	none	9e-6	0	118	9e-6
chr12-021643769-C-CA	chr12	21643769	C	CA	36959.97	PASS	0.0049592	nfe	0.002615	1	134	0.0049592
chr12-021643880-G-A	chr12	21643880	G	A	26706141	PASS	0.99752	nfe	0.9759870000000004	134	134	0.99752
chr12-021644095-A-G	chr12	21644095	A	G	37452954	PASS	0.99696	nfe	0.9756620000000004	134	134	0.99696
chr12-021644219-T-*	chr12	21644219	T	*	17790904	PASS	0	none	0	0	134	1e-6
chr12-021644219-T-C	chr12	21644219	T	C	17790904	PASS	0.99691	nfe	0.9789140000000006	134	134	0.99691
chr12-021646789-T-G	chr12	21646789	T	G	783	PASS	4.062e-5	sas	0	1	134	4.062e-5
chr12-021646869-T-G	chr12	21646869	T	G	1421233	PASS	0.07458	mid	0.05015000000000002	4	134	0.07458
chr12-021647036-C-A	chr12	21647036	C	A	2380	VQSRTrancheSNP99.80to99.90	4.1259e-4	nfe	0.00164399999999999	1	124	0.00164399999999999
chr12-021647065-G-C	chr12	21647065	G	C	20267809	PASS	0.99685	nfe	0.968508	134	134	0.99685
chr12-021654362-A-G	chr12	21654362	A	G	68910	PASS	0.0063927	nfe	0.003753	1	132	0.0063927
chr12-021654435-C-A	chr12	21654435	C	A	297	PASS	0	none	0	0	134	1e-6
chr12-021654435-C-T	chr12	21654435	C	T	297	PASS	0	none	0	1	134	1e-6
chr12-021654498-T-C	chr12	21654498	T	C	32448918	PASS	0.99758	nfe	0.967424	134	134	0.99758
chr12-021654706-G-A	chr12	21654706	G	A	40241233	PASS	0.99759	nfe	0.967505	134	134	0.99759
chr12-021654753-C-G	chr12	21654753	C	G	19122446	PASS	0.86973	eas	0.7156250000000002	95	134	0.86973
chr12-021654753-C-T	chr12	21654753	C	T	19122446	PASS	0	none	0	0	134	1e-6
chr12-021765376-A-G	chr12	21765376	A	G	14655	PASS	0.0083125	sas	0.00120199999999999	0	60	0.0083125
chr12-021766791-GTCTC-CTCTC	chr12	21766791	GTCTC	CTCTC	46517	PASS	0	none	0.00219	0	134	0.00219
chr12-021766791-GTCTC-G	chr12	21766791	GTCTC	G	46517	PASS	6.255e-5	eas	0	0	134	6.255e-5
chr12-021766791-GTCTC-GTC	chr12	21766791	GTCTC	GTC	46517	PASS	0	none	9.160000000000004e-4	1	134	9.160000000000004e-4
chr12-021766791-GTCTC-GTCTCTC	chr12	21766791	GTCTC	GTCTCTC	46517	PASS	0	none	9e-6	0	134	9e-6
chr12-021800834-G-A	chr12	21800834	G	A	68016	PASS	0.010667	sas	0.004083	1	128	0.010667
chr12-021801057-C-T	chr12	21801057	C	T	1542	PASS	1.583e-5	sas	0	1	134	1.583e-5
chr12-021805303-G-A	chr12	21805303	G	A	509	PASS	3.1e-7	nfe	0	1	134	1e-6
chr12-021806064-CAAA-*	chr12	21806064	CAAA	*	1984252	ExcessHet	0	none	1.27e-4	0	112	1.27e-4
chr12-021806064-CAAA-AAAA	chr12	21806064	CAAA	AAAA	1984252	ExcessHet	0	none	8.450000000000003e-4	0	112	8.450000000000003e-4
chr12-021806064-CAAA-C	chr12	21806064	CAAA	C	1984252	ExcessHet	4.71e-6	nfe	2.2000000000000003e-5	0	112	2.2000000000000003e-5
chr12-021806064-CAAA-CA	chr12	21806064	CAAA	CA	1984252	ExcessHet	0	none	0.004158	1	112	0.004158
chr12-021806064-CAAA-CAA	chr12	21806064	CAAA	CAA	1984252	ExcessHet	0	none	0.26927299999999976	26	112	0.26927299999999976
chr12-021806064-CAAA-CAAAA	chr12	21806064	CAAA	CAAAA	1984252	ExcessHet	0	none	0.177385	25	112	0.177385
chr12-021806064-CAAA-CAAAAA	chr12	21806064	CAAA	CAAAAA	1984252	ExcessHet	0	none	0.00139899999999999	0	112	0.00139899999999999
chr12-021806064-CAAA-CAAAAAA	chr12	21806064	CAAA	CAAAAAA	1984252	ExcessHet	0	none	0	0	112	1e-6
chr12-021806064-CAAA-CAAAAAAA	chr12	21806064	CAAA	CAAAAAAA	1984252	ExcessHet	0	none	1.88e-4	0	112	1.88e-4
chr12-021806064-CAAA-CAAAAAAAA	chr12	21806064	CAAA	CAAAAAAAA	1984252	ExcessHet	0	none	0	0	112	1e-6
chr12-021806064-CAAA-CAAAAAAAAA	chr12	21806064	CAAA	CAAAAAAAAA	1984252	ExcessHet	0	none	7.099999999999998e-5	0	112	7.099999999999998e-5
chr12-021812239-CTTAG-C	chr12	21812239	CTTAG	C	544970.97	PASS	0.031365	mid	0.015749	1	134	0.031365
chr12-021816036-GTTTTTTTTTTTTTTTTTTTTTTTTTTTTTTTTTTTTTTT-*	chr12	21816036	GTTTTTTTTTTTTTTTTTTTTTTTTTTTTTTTTTTTTTTT	*	239669	VQSRTrancheINDEL95.00to96.00	0	none	4.940000000000003e-4	0	2	4.940000000000003e-4
chr12-021816036-GTTTTTTTTTTTTTTTTTTTTTTTTTTTTTTTTTTTTTTT-G	chr12	21816036	GTTTTTTTTTTTTTTTTTTTTTTTTTTTTTTTTTTTTTTT	G	239669	VQSRTrancheINDEL95.00to96.00	3.342e-4	nfe	3.6999999999999985e-5	0	2	3.342e-4
chr12-021816036-GTTTTTTTTTTTTTTTTTTTTTTTTTTTTTTTTTTTTTTT-GTTTTTTTT	chr12	21816036	GTTTTTTTTTTTTTTTTTTTTTTTTTTTTTTTTTTTTTTT	GTTTTTTTT	239669	VQSRTrancheINDEL95.00to96.00	0	none	9e-6	0	2	9e-6
chr12-021816036-GTTTTTTTTTTTTTTTTTTTTTTTTTTTTTTTTTTTTTTT-GTTTTTTTTT	chr12	21816036	GTTTTTTTTTTTTTTTTTTTTTTTTTTTTTTTTTTTTTTT	GTTTTTTTTT	239669	VQSRTrancheINDEL95.00to96.00	0	none	1.87e-4	0	2	1.87e-4
chr12-021816036-GTTTTTTTTTTTTTTTTTTTTTTTTTTTTTTTTTTTTTTT-GTTTTTTTTTT	chr12	21816036	GTTTTTTTTTTTTTTTTTTTTTTTTTTTTTTTTTTTTTTT	GTTTTTTTTTT	239669	VQSRTrancheINDEL95.00to96.00	0	none	0.00183499999999999	0	2	0.00183499999999999
chr12-021816036-GTTTTTTTTTTTTTTTTTTTTTTTTTTTTTTTTTTTTTTT-GTTTTTTTTTTT	chr12	21816036	GTTTTTTTTTTTTTTTTTTTTTTTTTTTTTTTTTTTTTTT	GTTTTTTTTTTT	239669	VQSRTrancheINDEL95.00to96.00	0	none	6.310000000000003e-4	0	2	6.310000000000003e-4
chr12-021816036-GTTTTTTTTTTTTTTTTTTTTTTTTTTTTTTTTTTTTTTT-GTTTTTTTTTTTT	chr12	21816036	GTTTTTTTTTTTTTTTTTTTTTTTTTTTTTTTTTTTTTTT	GTTTTTTTTTTTT	239669	VQSRTrancheINDEL95.00to96.00	0	none	1.6699999999999994e-4	0	2	1.6699999999999994e-4
chr12-021816036-GTTTTTTTTTTTTTTTTTTTTTTTTTTTTTTTTTTTTTTT-GTTTTTTTTTTTTT	chr12	21816036	GTTTTTTTTTTTTTTTTTTTTTTTTTTTTTTTTTTTTTTT	GTTTTTTTTTTTTT	239669	VQSRTrancheINDEL95.00to96.00	0	none	6.080000000000004e-4	0	2	6.080000000000004e-4
chr12-021816036-GTTTTTTTTTTTTTTTTTTTTTTTTTTTTTTTTTTTTTTT-GTTTTTTTTTTTTTT	chr12	21816036	GTTTTTTTTTTTTTTTTTTTTTTTTTTTTTTTTTTTTTTT	GTTTTTTTTTTTTTT	239669	VQSRTrancheINDEL95.00to96.00	0	none	0.00151599999999999	0	2	0.00151599999999999
chr12-021816036-GTTTTTTTTTTTTTTTTTTTTTTTTTTTTTTTTTTTTTTT-GTTTTTTTTTTTTTTT	chr12	21816036	GTTTTTTTTTTTTTTTTTTTTTTTTTTTTTTTTTTTTTTT	GTTTTTTTTTTTTTTT	239669	VQSRTrancheINDEL95.00to96.00	0	none	0.00115199999999999	0	2	0.00115199999999999
chr12-021816036-GTTTTTTTTTTTTTTTTTTTTTTTTTTTTTTTTTTTTTTT-GTTTTTTTTTTTTTTTT	chr12	21816036	GTTTTTTTTTTTTTTTTTTTTTTTTTTTTTTTTTTTTTTT	GTTTTTTTTTTTTTTTT	239669	VQSRTrancheINDEL95.00to96.00	0	none	8.180000000000003e-4	0	2	8.180000000000003e-4
chr12-021816036-GTTTTTTTTTTTTTTTTTTTTTTTTTTTTTTTTTTTTTTT-GTTTTTTTTTTTTTTTTT	chr12	21816036	GTTTTTTTTTTTTTTTTTTTTTTTTTTTTTTTTTTTTTTT	GTTTTTTTTTTTTTTTTT	239669	VQSRTrancheINDEL95.00to96.00	0	none	2.720000000000003e-4	0	2	2.720000000000003e-4
chr12-021816036-GTTTTTTTTTTTTTTTTTTTTTTTTTTTTTTTTTTTTTTT-GTTTTTTTTTTTTTTTTTT	chr12	21816036	GTTTTTTTTTTTTTTTTTTTTTTTTTTTTTTTTTTTTTTT	GTTTTTTTTTTTTTTTTTT	239669	VQSRTrancheINDEL95.00to96.00	0	none	3.590000000000004e-4	1	2	3.590000000000004e-4
chr12-021816036-GTTTTTTTTTTTTTTTTTTTTTTTTTTTTTTTTTTTTTTT-GTTTTTTTTTTTTTTTTTTT	chr12	21816036	GTTTTTTTTTTTTTTTTTTTTTTTTTTTTTTTTTTTTTTT	GTTTTTTTTTTTTTTTTTTT	239669	VQSRTrancheINDEL95.00to96.00	0	none	9.839999999999994e-4	0	2	9.839999999999994e-4
chr12-021816036-GTTTTTTTTTTTTTTTTTTTTTTTTTTTTTTTTTTTTTTT-GTTTTTTTTTTTTTTTTTTTT	chr12	21816036	GTTTTTTTTTTTTTTTTTTTTTTTTTTTTTTTTTTTTTTT	GTTTTTTTTTTTTTTTTTTTT	239669	VQSRTrancheINDEL95.00to96.00	0	none	5.850000000000005e-4	0	2	5.850000000000005e-4
chr12-021816036-GTTTTTTTTTTTTTTTTTTTTTTTTTTTTTTTTTTTTTTT-GTTTTTTTTTTTTTTTTTTTTT	chr12	21816036	GTTTTTTTTTTTTTTTTTTTTTTTTTTTTTTTTTTTTTTT	GTTTTTTTTTTTTTTTTTTTTT	239669	VQSRTrancheINDEL95.00to96.00	0	none	0.00144299999999999	0	2	0.00144299999999999
chr12-021816036-GTTTTTTTTTTTTTTTTTTTTTTTTTTTTTTTTTTTTTTT-GTTTTTTTTTTTTTTTTTTTTTT	chr12	21816036	GTTTTTTTTTTTTTTTTTTTTTTTTTTTTTTTTTTTTTTT	GTTTTTTTTTTTTTTTTTTTTTT	239669	VQSRTrancheINDEL95.00to96.00	0	none	0.002831	0	2	0.002831
chr12-021816036-GTTTTTTTTTTTTTTTTTTTTTTTTTTTTTTTTTTTTTTT-GTTTTTTTTTTTTTTTTTTTTTTT	chr12	21816036	GTTTTTTTTTTTTTTTTTTTTTTTTTTTTTTTTTTTTTTT	GTTTTTTTTTTTTTTTTTTTTTTT	239669	VQSRTrancheINDEL95.00to96.00	0	none	0.006321	0	2	0.006321
chr12-021816036-GTTTTTTTTTTTTTTTTTTTTTTTTTTTTTTTTTTTTTTT-GTTTTTTTTTTTTTTTTTTTTTTTT	chr12	21816036	GTTTTTTTTTTTTTTTTTTTTTTTTTTTTTTTTTTTTTTT	GTTTTTTTTTTTTTTTTTTTTTTTT	239669	VQSRTrancheINDEL95.00to96.00	0	none	0.016505	0	2	0.016505
chr12-021816036-GTTTTTTTTTTTTTTTTTTTTTTTTTTTTTTTTTTTTTTT-GTTTTTTTTTTTTTTTTTTTTTTTTT	chr12	21816036	GTTTTTTTTTTTTTTTTTTTTTTTTTTTTTTTTTTTTTTT	GTTTTTTTTTTTTTTTTTTTTTTTTT	239669	VQSRTrancheINDEL95.00to96.00	0	none	0.005576	0	2	0.005576
chr12-021816036-GTTTTTTTTTTTTTTTTTTTTTTTTTTTTTTTTTTTTTTT-GTTTTTTTTTTTTTTTTTTTTTTTTTT	chr12	21816036	GTTTTTTTTTTTTTTTTTTTTTTTTTTTTTTTTTTTTTTT	GTTTTTTTTTTTTTTTTTTTTTTTTTT	239669	VQSRTrancheINDEL95.00to96.00	0	none	9.370000000000004e-4	0	2	9.370000000000004e-4
chr12-021816036-GTTTTTTTTTTTTTTTTTTTTTTTTTTTTTTTTTTTTTTT-GTTTTTTTTTTTTTTTTTTTTTTTTTTT	chr12	21816036	GTTTTTTTTTTTTTTTTTTTTTTTTTTTTTTTTTTTTTTT	GTTTTTTTTTTTTTTTTTTTTTTTTTTT	239669	VQSRTrancheINDEL95.00to96.00	0	none	5.160000000000003e-4	0	2	5.160000000000003e-4
chr12-021816036-GTTTTTTTTTTTTTTTTTTTTTTTTTTTTTTTTTTTTTTT-GTTTTTTTTTTTTTTTTTTTTTTTTTTTT	chr12	21816036	GTTTTTTTTTTTTTTTTTTTTTTTTTTTTTTTTTTTTTTT	GTTTTTTTTTTTTTTTTTTTTTTTTTTTT	239669	VQSRTrancheINDEL95.00to96.00	0	none	9.130000000000004e-4	0	2	9.130000000000004e-4
chr12-021816036-GTTTTTTTTTTTTTTTTTTTTTTTTTTTTTTTTTTTTTTT-GTTTTTTTTTTTTTTTTTTTTTTTTTTTTT	chr12	21816036	GTTTTTTTTTTTTTTTTTTTTTTTTTTTTTTTTTTTTTTT	GTTTTTTTTTTTTTTTTTTTTTTTTTTTTT	239669	VQSRTrancheINDEL95.00to96.00	0	none	0.00103199999999999	0	2	0.00103199999999999
chr12-021816036-GTTTTTTTTTTTTTTTTTTTTTTTTTTTTTTTTTTTTTTT-GTTTTTTTTTTTTTTTTTTTTTTTTTTTTTT	chr12	21816036	GTTTTTTTTTTTTTTTTTTTTTTTTTTTTTTTTTTTTTTT	GTTTTTTTTTTTTTTTTTTTTTTTTTTTTTT	239669	VQSRTrancheINDEL95.00to96.00	0	none	8.180000000000003e-4	0	2	8.180000000000003e-4
chr12-021816036-GTTTTTTTTTTTTTTTTTTTTTTTTTTTTTTTTTTTTTTT-GTTTTTTTTTTTTTTTTTTTTTTTTTTTTTTT	chr12	21816036	GTTTTTTTTTTTTTTTTTTTTTTTTTTTTTTTTTTTTTTT	GTTTTTTTTTTTTTTTTTTTTTTTTTTTTTTT	239669	VQSRTrancheINDEL95.00to96.00	0	none	0.00105599999999999	0	2	0.00105599999999999
chr12-021816036-GTTTTTTTTTTTTTTTTTTTTTTTTTTTTTTTTTTTTTTT-GTTTTTTTTTTTTTTTTTTTTTTTTTTTTTTTT	chr12	21816036	GTTTTTTTTTTTTTTTTTTTTTTTTTTTTTTTTTTTTTTT	GTTTTTTTTTTTTTTTTTTTTTTTTTTTTTTTT	239669	VQSRTrancheINDEL95.00to96.00	0	none	3.590000000000004e-4	0	2	3.590000000000004e-4
chr12-021816036-GTTTTTTTTTTTTTTTTTTTTTTTTTTTTTTTTTTTTTTT-GTTTTTTTTTTTTTTTTTTTTTTTTTTTTTTTTT	chr12	21816036	GTTTTTTTTTTTTTTTTTTTTTTTTTTTTTTTTTTTTTTT	GTTTTTTTTTTTTTTTTTTTTTTTTTTTTTTTTT	239669	VQSRTrancheINDEL95.00to96.00	0	none	1.27e-4	0	2	1.27e-4
chr12-021816036-GTTTTTTTTTTTTTTTTTTTTTTTTTTTTTTTTTTTTTTT-GTTTTTTTTTTTTTTTTTTTTTTTTTTTTTTTTTT	chr12	21816036	GTTTTTTTTTTTTTTTTTTTTTTTTTTTTTTTTTTTTTTT	GTTTTTTTTTTTTTTTTTTTTTTTTTTTTTTTTTT	239669	VQSRTrancheINDEL95.00to96.00	0	none	3.6999999999999985e-5	0	2	3.6999999999999985e-5
chr12-021816036-GTTTTTTTTTTTTTTTTTTTTTTTTTTTTTTTTTTTTTTT-GTTTTTTTTTTTTTTTTTTTTTTTTTTTTTTTTTTT	chr12	21816036	GTTTTTTTTTTTTTTTTTTTTTTTTTTTTTTTTTTTTTTT	GTTTTTTTTTTTTTTTTTTTTTTTTTTTTTTTTTTT	239669	VQSRTrancheINDEL95.00to96.00	0	none	3.6999999999999985e-5	0	2	3.6999999999999985e-5
chr12-021816036-GTTTTTTTTTTTTTTTTTTTTTTTTTTTTTTTTTTTTTTT-GTTTTTTTTTTTTTTTTTTTTTTTTTTTTTTTTTTTT	chr12	21816036	GTTTTTTTTTTTTTTTTTTTTTTTTTTTTTTTTTTTTTTT	GTTTTTTTTTTTTTTTTTTTTTTTTTTTTTTTTTTTT	239669	VQSRTrancheINDEL95.00to96.00	0	none	0	0	2	1e-6
chr12-021816036-GTTTTTTTTTTTTTTTTTTTTTTTTTTTTTTTTTTTTTTT-GTTTTTTTTTTTTTTTTTTTTTTTTTTTTTTTTTTTTT	chr12	21816036	GTTTTTTTTTTTTTTTTTTTTTTTTTTTTTTTTTTTTTTT	GTTTTTTTTTTTTTTTTTTTTTTTTTTTTTTTTTTTTT	239669	VQSRTrancheINDEL95.00to96.00	0	none	9e-6	0	2	9e-6
chr12-021816036-GTTTTTTTTTTTTTTTTTTTTTTTTTTTTTTTTTTTTTTT-GTTTTTTTTTTTTTTTTTTTTTTTTTTTTTTTTTTTTTTTTT	chr12	21816036	GTTTTTTTTTTTTTTTTTTTTTTTTTTTTTTTTTTTTTTT	GTTTTTTTTTTTTTTTTTTTTTTTTTTTTTTTTTTTTTTTTT	239669	VQSRTrancheINDEL95.00to96.00	0	none	9e-6	0	2	9e-6
chr12-021816036-GTTTTTTTTTTTTTTTTTTTTTTTTTTTTTTTTTTTTTTT-GTTTTTTTTTTTTTTTTTTTTTTTTTTTTTTTTTTTTTTTTTTT	chr12	21816036	GTTTTTTTTTTTTTTTTTTTTTTTTTTTTTTTTTTTTTTT	GTTTTTTTTTTTTTTTTTTTTTTTTTTTTTTTTTTTTTTTTTTT	239669	VQSRTrancheINDEL95.00to96.00	0	none	1.47e-4	0	2	1.47e-4
chr12-021816036-GTTTTTTTTTTTTTTTTTTTTTTTTTTTTTTTTTTTTTTT-GTTTTTTTTTTTTTTTTTTTTTTTTTTTTTTTTTTTTTTTTTTTT	chr12	21816036	GTTTTTTTTTTTTTTTTTTTTTTTTTTTTTTTTTTTTTTT	GTTTTTTTTTTTTTTTTTTTTTTTTTTTTTTTTTTTTTTTTTTTT	239669	VQSRTrancheINDEL95.00to96.00	0	none	1.27e-4	0	2	1.27e-4
chr12-021816036-GTTTTTTTTTTTTTTTTTTTTTTTTTTTTTTTTTTTTTTT-GTTTTTTTTTTTTTTTTTTTTTTTTTTTTTTTTTTTTTTTTTTTTT	chr12	21816036	GTTTTTTTTTTTTTTTTTTTTTTTTTTTTTTTTTTTTTTT	GTTTTTTTTTTTTTTTTTTTTTTTTTTTTTTTTTTTTTTTTTTTTT	239669	VQSRTrancheINDEL95.00to96.00	0	none	1.0699999999999996e-4	0	2	1.0699999999999996e-4
chr12-021816036-GTTTTTTTTTTTTTTTTTTTTTTTTTTTTTTTTTTTTTTT-GTTTTTTTTTTTTTTTTTTTTTTTTTTTTTTTTTTTTTTTTTTTTTT	chr12	21816036	GTTTTTTTTTTTTTTTTTTTTTTTTTTTTTTTTTTTTTTT	GTTTTTTTTTTTTTTTTTTTTTTTTTTTTTTTTTTTTTTTTTTTTTT	239669	VQSRTrancheINDEL95.00to96.00	0	none	1.0699999999999996e-4	0	2	1.0699999999999996e-4
chr12-021816036-GTTTTTTTTTTTTTTTTTTTTTTTTTTTTTTTTTTTTTTT-GTTTTTTTTTTTTTTTTTTTTTTTTTTTTTTTTTTTTTTTTTTTTTTT	chr12	21816036	GTTTTTTTTTTTTTTTTTTTTTTTTTTTTTTTTTTTTTTT	GTTTTTTTTTTTTTTTTTTTTTTTTTTTTTTTTTTTTTTTTTTTTTTT	239669	VQSRTrancheINDEL95.00to96.00	0	none	9e-6	0	2	9e-6
chr12-021816036-GTTTTTTTTTTTTTTTTTTTTTTTTTTTTTTTTTTTTTTT-GTTTTTTTTTTTTTTTTTTTTTTTTTTTTTTTTTTTTTTTTTTTTTTTT	chr12	21816036	GTTTTTTTTTTTTTTTTTTTTTTTTTTTTTTTTTTTTTTT	GTTTTTTTTTTTTTTTTTTTTTTTTTTTTTTTTTTTTTTTTTTTTTTTT	239669	VQSRTrancheINDEL95.00to96.00	0	none	2.2000000000000003e-5	0	2	2.2000000000000003e-5
chr12-021816036-GTTTTTTTTTTTTTTTTTTTTTTTTTTTTTTTTTTTTTTT-GTTTTTTTTTTTTTTTTTTTTTTTTTTTTTTTTTTTTTTTTTTTTTTTTT	chr12	21816036	GTTTTTTTTTTTTTTTTTTTTTTTTTTTTTTTTTTTTTTT	GTTTTTTTTTTTTTTTTTTTTTTTTTTTTTTTTTTTTTTTTTTTTTTTTT	239669	VQSRTrancheINDEL95.00to96.00	0	none	1.47e-4	0	2	1.47e-4
chr12-021816036-GTTTTTTTTTTTTTTTTTTTTTTTTTTTTTTTTTTTTTTT-GTTTTTTTTTTTTTTTTTTTTTTTTTTTTTTTTTTTTTTTTTTTTTTTTTT	chr12	21816036	GTTTTTTTTTTTTTTTTTTTTTTTTTTTTTTTTTTTTTTT	GTTTTTTTTTTTTTTTTTTTTTTTTTTTTTTTTTTTTTTTTTTTTTTTTTT	239669	VQSRTrancheINDEL95.00to96.00	0	none	5.2999999999999994e-5	0	2	5.2999999999999994e-5
chr12-021816036-GTTTTTTTTTTTTTTTTTTTTTTTTTTTTTTTTTTTTTTT-GTTTTTTTTTTTTTTTTTTTTTTTTTTTTTTTTTTTTTTTTTTTTTTTTTTT	chr12	21816036	GTTTTTTTTTTTTTTTTTTTTTTTTTTTTTTTTTTTTTTT	GTTTTTTTTTTTTTTTTTTTTTTTTTTTTTTTTTTTTTTTTTTTTTTTTTTT	239669	VQSRTrancheINDEL95.00to96.00	0	none	9e-6	0	2	9e-6
chr12-021816036-GTTTTTTTTTTTTTTTTTTTTTTTTTTTTTTTTTTTTTTT-GTTTTTTTTTTTTTTTTTTTTTTTTTTTTTTTTTTTTTTTTTTTTTTTTTTTT	chr12	21816036	GTTTTTTTTTTTTTTTTTTTTTTTTTTTTTTTTTTTTTTT	GTTTTTTTTTTTTTTTTTTTTTTTTTTTTTTTTTTTTTTTTTTTTTTTTTTTT	239669	VQSRTrancheINDEL95.00to96.00	0	none	6.999999999999998e-5	0	2	6.999999999999998e-5
chr12-021816036-GTTTTTTTTTTTTTTTTTTTTTTTTTTTTTTTTTTTTTTT-GTTTTTTTTTTTTTTTTTTTTTTTTTTTTTTTTTTTTTTTTTTTTTTTTTTTTTT	chr12	21816036	GTTTTTTTTTTTTTTTTTTTTTTTTTTTTTTTTTTTTTTT	GTTTTTTTTTTTTTTTTTTTTTTTTTTTTTTTTTTTTTTTTTTTTTTTTTTTTTT	239669	VQSRTrancheINDEL95.00to96.00	0	none	9e-6	0	2	9e-6
chr12-021816036-GTTTTTTTTTTTTTTTTTTTTTTTTTTTTTTTTTTTTTTT-GTTTTTTTTTTTTTTTTTTTTTTTTTTTTTTTTTTTTTTTTTTTTTTTTTTTTTTTTTTTTTTT	chr12	21816036	GTTTTTTTTTTTTTTTTTTTTTTTTTTTTTTTTTTTTTTT	GTTTTTTTTTTTTTTTTTTTTTTTTTTTTTTTTTTTTTTTTTTTTTTTTTTTTTTTTTTTTTTT	239669	VQSRTrancheINDEL95.00to96.00	0	none	9e-6	0	2	9e-6
chr12-021816036-GTTTTTTTTTTTTTTTTTTTTTTTTTTTTTTTTTTTTTTT-TTTTTTTTTTTTTTTTTTTTTTTTTTTTTTTTTTTTTTTT	chr12	21816036	GTTTTTTTTTTTTTTTTTTTTTTTTTTTTTTTTTTTTTTT	TTTTTTTTTTTTTTTTTTTTTTTTTTTTTTTTTTTTTTTT	239669	VQSRTrancheINDEL95.00to96.00	0	none	5.620000000000005e-4	0	2	5.620000000000005e-4
chr12-021816037-T-*	chr12	21816037	T	*	278	PASS	0	none	0.053915	1	6	0.053915
chr12-021816037-T-G	chr12	21816037	T	G	278	PASS	0	none	0	0	6	1e-6
chr12-021816039-T-*	chr12	21816039	T	*	632	PASS	0	none	0.053865	1	8	0.053865
chr12-021816039-T-G	chr12	21816039	T	G	632	PASS	0	none	5.2999999999999994e-5	0	8	5.2999999999999994e-5
chr12-021816042-T-*	chr12	21816042	T	*	69724	PASS	0	none	0.05360500000000001	1	10	0.05360500000000001
chr12-021816042-T-G	chr12	21816042	T	G	69724	PASS	0.33221	sas	0.02655000000000001	0	10	0.33221
chr12-021816043-T-*	chr12	21816043	T	*	53	PASS	0	none	0.05329400000000001	1	8	0.05329400000000001
chr12-021816043-T-G	chr12	21816043	T	G	53	PASS	0	none	9e-6	0	8	9e-6
chr12-021817085-C-T	chr12	21817085	C	T	3742144	PASS	0.32746	afr	0.216215	24	132	0.32746
chr12-021818000-TCCCTCCCCTCACC-T	chr12	21818000	TCCCTCCCCTCACC	T	3729.97	VQSRTrancheINDEL99.50to99.90	0	none	8.9e-5	0	110	8.9e-5
chr12-021818000-TCCCTCCCCTCACC-TACCACCCTCCCCTCACC	chr12	21818000	TCCCTCCCCTCACC	TACCACCCTCCCCTCACC	3729.97	VQSRTrancheINDEL99.50to99.90	0	none	0	0	110	1e-6
chr12-021818000-TCCCTCCCCTCACC-TACCCTCCCCTCACC	chr12	21818000	TCCCTCCCCTCACC	TACCCTCCCCTCACC	3729.97	VQSRTrancheINDEL99.50to99.90	0	none	9e-6	0	110	9e-6
chr12-021818000-TCCCTCCCCTCACC-TAGCCCTCCCCTCACC	chr12	21818000	TCCCTCCCCTCACC	TAGCCCTCCCCTCACC	3729.97	VQSRTrancheINDEL99.50to99.90	0	none	9e-6	0	110	9e-6
chr12-021818000-TCCCTCCCCTCACC-TCCCCCCCCCCCTCCCCTCACC	chr12	21818000	TCCCTCCCCTCACC	TCCCCCCCCCCCTCCCCTCACC	3729.97	VQSRTrancheINDEL99.50to99.90	0	none	0	0	110	1e-6
chr12-021818000-TCCCTCCCCTCACC-TCCCCCCTCCCCTCACC	chr12	21818000	TCCCTCCCCTCACC	TCCCCCCTCCCCTCACC	3729.97	VQSRTrancheINDEL99.50to99.90	0	none	0	0	110	1e-6
chr12-021818000-TCCCTCCCCTCACC-TCCCCCTCCCCTCACC	chr12	21818000	TCCCTCCCCTCACC	TCCCCCTCCCCTCACC	3729.97	VQSRTrancheINDEL99.50to99.90	0	none	9e-6	0	110	9e-6
chr12-021818000-TCCCTCCCCTCACC-TCCCCTCCCCTCACC	chr12	21818000	TCCCTCCCCTCACC	TCCCCTCCCCTCACC	3729.97	VQSRTrancheINDEL99.50to99.90	0	none	4.270000000000005e-4	0	110	4.270000000000005e-4
chr12-021818000-TCCCTCCCCTCACC-TCCTCCCCTCACC	chr12	21818000	TCCCTCCCCTCACC	TCCTCCCCTCACC	3729.97	VQSRTrancheINDEL99.50to99.90	0	none	0	0	110	1e-6
chr12-021818000-TCCCTCCCCTCACC-TGCCAACCCTCCCCTCACC	chr12	21818000	TCCCTCCCCTCACC	TGCCAACCCTCCCCTCACC	3729.97	VQSRTrancheINDEL99.50to99.90	0	none	0	0	110	1e-6
chr12-021818000-TCCCTCCCCTCACC-TGCCACCCCTCCCCTCACC	chr12	21818000	TCCCTCCCCTCACC	TGCCACCCCTCCCCTCACC	3729.97	VQSRTrancheINDEL99.50to99.90	0	none	0	0	110	1e-6
chr12-021818000-TCCCTCCCCTCACC-TGCCACCCTCCCCTCACC	chr12	21818000	TCCCTCCCCTCACC	TGCCACCCTCCCCTCACC	3729.97	VQSRTrancheINDEL99.50to99.90	0	none	9e-6	0	110	9e-6
chr12-021818000-TCCCTCCCCTCACC-TGCCAGCCCTCCCCTCACC	chr12	21818000	TCCCTCCCCTCACC	TGCCAGCCCTCCCCTCACC	3729.97	VQSRTrancheINDEL99.50to99.90	0	none	0	0	110	1e-6
chr12-021818000-TCCCTCCCCTCACC-TGCCCCCCCCCCTCCCCTCACC	chr12	21818000	TCCCTCCCCTCACC	TGCCCCCCCCCCTCCCCTCACC	3729.97	VQSRTrancheINDEL99.50to99.90	0	none	0	0	110	1e-6
chr12-021818000-TCCCTCCCCTCACC-TGCCCCCCCTCCCCTCACC	chr12	21818000	TCCCTCCCCTCACC	TGCCCCCCCTCCCCTCACC	3729.97	VQSRTrancheINDEL99.50to99.90	0	none	9e-6	0	110	9e-6
chr12-021818000-TCCCTCCCCTCACC-TGCCCCCCTCCCCTCACC	chr12	21818000	TCCCTCCCCTCACC	TGCCCCCCTCCCCTCACC	3729.97	VQSRTrancheINDEL99.50to99.90	0	none	0	0	110	1e-6
chr12-021818000-TCCCTCCCCTCACC-TGCCCTCCCCTCACC	chr12	21818000	TCCCTCCCCTCACC	TGCCCTCCCCTCACC	3729.97	VQSRTrancheINDEL99.50to99.90	0	none	9.160000000000004e-4	0	110	9.160000000000004e-4
chr12-021818000-TCCCTCCCCTCACC-TGCCGCCCTCCCCTCACC	chr12	21818000	TCCCTCCCCTCACC	TGCCGCCCTCCCCTCACC	3729.97	VQSRTrancheINDEL99.50to99.90	0	none	0	0	110	1e-6
chr12-021818000-TCCCTCCCCTCACC-TGCCTGCCCTCCCCTCACC	chr12	21818000	TCCCTCCCCTCACC	TGCCTGCCCTCCCCTCACC	3729.97	VQSRTrancheINDEL99.50to99.90	0	none	0	0	110	1e-6
chr12-021818000-TCCCTCCCCTCACC-TTCCCCTCACC	chr12	21818000	TCCCTCCCCTCACC	TTCCCCTCACC	3729.97	VQSRTrancheINDEL99.50to99.90	0	none	3.6999999999999985e-5	0	110	3.6999999999999985e-5
chr12-021818001-C-*	chr12	21818001	C	*	20120	VQSRTrancheSNP99.95to100.00	0	none	1.87e-4	0	0	1.87e-4
chr12-021818001-C-A	chr12	21818001	C	A	20120	VQSRTrancheSNP99.95to100.00	8.326e-5	eas	0.00836099999999999	0	0	0.00836099999999999
chr12-021818001-C-G	chr12	21818001	C	G	20120	VQSRTrancheSNP99.95to100.00	3.3696e-4	eas	0.02163300000000001	0	0	0.02163300000000001
chr12-021818001-C-T	chr12	21818001	C	T	20120	VQSRTrancheSNP99.95to100.00	0.0014581	nfe	0.005576	0	0	0.005576
chr12-021818004-TCCCCTCACCC-*	chr12	21818004	TCCCCTCACCC	*	38120	VQSRTrancheINDEL99.95to100.00	0	none	0.00112799999999999	0	0	0.00112799999999999
chr12-021818004-TCCCCTCACCC-ACCCCTCACCC	chr12	21818004	TCCCCTCACCC	ACCCCTCACCC	38120	VQSRTrancheINDEL99.95to100.00	0	none	0.020869	0	0	0.020869
chr12-021818004-TCCCCTCACCC-CCCCCTCACCC	chr12	21818004	TCCCCTCACCC	CCCCCTCACCC	38120	VQSRTrancheINDEL99.95to100.00	0	none	0.01059499999999998	0	0	0.01059499999999998
chr12-021818004-TCCCCTCACCC-GCCCCTCACCC	chr12	21818004	TCCCCTCACCC	GCCCCTCACCC	38120	VQSRTrancheINDEL99.95to100.00	0	none	4.03e-4	0	0	4.03e-4
chr12-021818004-TCCCCTCACCC-T	chr12	21818004	TCCCCTCACCC	T	38120	VQSRTrancheINDEL99.95to100.00	0	none	0	0	0	1e-6
chr12-021818004-TCCCCTCACCC-TACCC	chr12	21818004	TCCCCTCACCC	TACCC	38120	VQSRTrancheINDEL99.95to100.00	0	none	5.2999999999999994e-5	0	0	5.2999999999999994e-5
chr12-021818004-TCCCCTCACCC-TCCCCCCCCCCCCTCACCC	chr12	21818004	TCCCCTCACCC	TCCCCCCCCCCCCTCACCC	38120	VQSRTrancheINDEL99.95to100.00	0	none	9e-6	0	0	9e-6
chr12-021818004-TCCCCTCACCC-TCCCCCCCCCTCACCC	chr12	21818004	TCCCCTCACCC	TCCCCCCCCCTCACCC	38120	VQSRTrancheINDEL99.95to100.00	0	none	9e-6	0	0	9e-6
chr12-021818004-TCCCCTCACCC-TCCCCCCCCTCACCC	chr12	21818004	TCCCCTCACCC	TCCCCCCCCTCACCC	38120	VQSRTrancheINDEL99.95to100.00	0	none	9e-6	0	0	9e-6
chr12-021818004-TCCCCTCACCC-TCCCCCCTCACCC	chr12	21818004	TCCCCTCACCC	TCCCCCCTCACCC	38120	VQSRTrancheINDEL99.95to100.00	0	none	9e-6	0	0	9e-6
chr12-021818004-TCCCCTCACCC-TCCCCCTCACCC	chr12	21818004	TCCCCTCACCC	TCCCCCTCACCC	38120	VQSRTrancheINDEL99.95to100.00	0	none	0.00100799999999999	0	0	0.00100799999999999
chr12-021818004-TCCCCTCACCC-TCTCCCCCTCACCC	chr12	21818004	TCCCCTCACCC	TCTCCCCCTCACCC	38120	VQSRTrancheINDEL99.95to100.00	0	none	0	0	0	1e-6
chr12-021818005-CCCCTCA-*	chr12	21818005	CCCCTCA	*	2759	VQSRTrancheINDEL99.90to99.95	0	none	7.250000000000005e-4	0	4	7.250000000000005e-4
chr12-021818005-CCCCTCA-ACCCTCA	chr12	21818005	CCCCTCA	ACCCTCA	2759	VQSRTrancheINDEL99.90to99.95	0	none	0.002058	0	4	0.002058
chr12-021818005-CCCCTCA-C	chr12	21818005	CCCCTCA	C	2759	VQSRTrancheINDEL99.90to99.95	0	none	5.620000000000005e-4	0	4	5.620000000000005e-4
chr12-021818005-CCCCTCA-GCCCTCA	chr12	21818005	CCCCTCA	GCCCTCA	2759	VQSRTrancheINDEL99.90to99.95	0	none	6.080000000000004e-4	0	4	6.080000000000004e-4
chr12-021818005-CCCCTCA-TCCCTCA	chr12	21818005	CCCCTCA	TCCCTCA	2759	VQSRTrancheINDEL99.90to99.95	0	none	8.180000000000003e-4	0	4	8.180000000000003e-4
chr12-021818006-CCCTCA-*	chr12	21818006	CCCTCA	*	241	VQSRTrancheINDEL99.50to99.90	0	none	0.00142099999999999	0	54	0.00142099999999999
chr12-021818006-CCCTCA-C	chr12	21818006	CCCTCA	C	241	VQSRTrancheINDEL99.50to99.90	0	none	3.3700000000000044e-4	0	54	3.3700000000000044e-4
chr12-021818006-CCCTCA-CCA	chr12	21818006	CCCTCA	CCA	241	VQSRTrancheINDEL99.50to99.90	0	none	0	0	54	1e-6
chr12-021818006-CCCTCA-GCCTCA	chr12	21818006	CCCTCA	GCCTCA	241	VQSRTrancheINDEL99.50to99.90	0	none	0	0	54	1e-6
chr12-021818007-CCTCA-*	chr12	21818007	CCTCA	*	54	VQSRTrancheINDEL99.50to99.90	0	none	0.00191199999999999	0	54	0.00191199999999999
chr12-021818007-CCTCA-ACTCA	chr12	21818007	CCTCA	ACTCA	54	VQSRTrancheINDEL99.50to99.90	0	none	0	0	54	1e-6
chr12-021818007-CCTCA-C	chr12	21818007	CCTCA	C	54	VQSRTrancheINDEL99.50to99.90	0	none	2.2000000000000003e-5	0	54	2.2000000000000003e-5
chr12-021818007-CCTCA-CCA	chr12	21818007	CCTCA	CCA	54	VQSRTrancheINDEL99.50to99.90	0	none	2.2000000000000003e-5	0	54	2.2000000000000003e-5
chr12-021818008-CTCA-*	chr12	21818008	CTCA	*	524	VQSRTrancheINDEL99.50to99.90	0	none	0.002061	0	54	0.002061
chr12-021818008-CTCA-ATCA	chr12	21818008	CTCA	ATCA	524	VQSRTrancheINDEL99.50to99.90	0	none	0	0	54	1e-6
chr12-021818008-CTCA-C	chr12	21818008	CTCA	C	524	VQSRTrancheINDEL99.50to99.90	1.053e-5	amr	1.88e-4	0	54	1.88e-4
chr12-021818008-CTCA-CCA	chr12	21818008	CTCA	CCA	524	VQSRTrancheINDEL99.50to99.90	0	none	1.27e-4	0	54	1.27e-4
chr12-021818009-T-*	chr12	21818009	T	*	173500	VQSRTrancheINDEL99.90to99.95	0	none	0.002481	0	0	0.002481
chr12-021818009-T-A	chr12	21818009	T	A	173500	VQSRTrancheINDEL99.90to99.95	0.0019162	nfe	0.03305400000000001	0	0	0.03305400000000001
chr12-021818009-T-C	chr12	21818009	T	C	173500	VQSRTrancheINDEL99.90to99.95	0.038361	sas	0.049174	0	0	0.049174
chr12-021818009-T-G	chr12	21818009	T	G	173500	VQSRTrancheINDEL99.90to99.95	0	none	5.2999999999999994e-5	0	0	5.2999999999999994e-5
chr12-021818009-T-TC	chr12	21818009	T	TC	173500	VQSRTrancheINDEL99.90to99.95	1.518e-4	nfe	1.27e-4	0	0	1.518e-4
chr12-021818009-T-TCCC	chr12	21818009	T	TCCC	173500	VQSRTrancheINDEL99.90to99.95	0	none	9e-6	0	0	9e-6
chr12-021818009-T-TCCCCCC	chr12	21818009	T	TCCCCCC	173500	VQSRTrancheINDEL99.90to99.95	0	none	0	0	0	1e-6
chr12-021818010-CA-*	chr12	21818010	CA	*	586	VQSRTrancheINDEL99.50to99.90	0	none	0.00156699999999999	0	40	0.00156699999999999
chr12-021818010-CA-AA	chr12	21818010	CA	AA	586	VQSRTrancheINDEL99.50to99.90	0	none	4.04e-4	0	40	4.04e-4
chr12-021818010-CA-C	chr12	21818010	CA	C	586	VQSRTrancheINDEL99.50to99.90	1.368e-5	nfe	8.9e-5	0	40	8.9e-5
chr12-021818010-CA-CAA	chr12	21818010	CA	CAA	586	VQSRTrancheINDEL99.50to99.90	0	none	2.2000000000000003e-5	0	40	2.2000000000000003e-5
chr12-021818011-AC-*	chr12	21818011	AC	*	101140	ExcessHet	0	none	0.00161499999999999	0	6	0.00161499999999999
chr12-021818011-AC-A	chr12	21818011	AC	A	101140	ExcessHet	0	none	9e-6	0	6	9e-6
chr12-021818011-AC-AAACC	chr12	21818011	AC	AAACC	101140	ExcessHet	0	none	0	0	6	1e-6
chr12-021818011-AC-AAACCC	chr12	21818011	AC	AAACCC	101140	ExcessHet	0	none	0	0	6	1e-6
chr12-021818011-AC-AACC	chr12	21818011	AC	AACC	101140	ExcessHet	0	none	0	0	6	1e-6
chr12-021818011-AC-ACC	chr12	21818011	AC	ACC	101140	ExcessHet	0	none	0.002208	0	6	0.002208
chr12-021818011-AC-ACCC	chr12	21818011	AC	ACCC	101140	ExcessHet	0	none	1.6699999999999994e-4	0	6	1.6699999999999994e-4
chr12-021818011-AC-ACCCC	chr12	21818011	AC	ACCCC	101140	ExcessHet	0	none	9e-6	0	6	9e-6
chr12-021818011-AC-AGC	chr12	21818011	AC	AGC	101140	ExcessHet	0	none	8.9e-5	0	6	8.9e-5
chr12-021818011-AC-AGCC	chr12	21818011	AC	AGCC	101140	ExcessHet	0	none	9e-6	0	6	9e-6
chr12-021818011-AC-CC	chr12	21818011	AC	CC	101140	ExcessHet	0	none	0.03256500000000001	0	6	0.03256500000000001
chr12-021818011-AC-GC	chr12	21818011	AC	GC	101140	ExcessHet	0	none	6.999999999999998e-5	0	6	6.999999999999998e-5
chr12-021818011-AC-TC	chr12	21818011	AC	TC	101140	ExcessHet	0	none	0	0	6	1e-6
chr12-021818012-C-*	chr12	21818012	C	*	860	VQSRTrancheSNP99.80to99.90	0	none	1.47e-4	0	46	1.47e-4
chr12-021818012-C-A	chr12	21818012	C	A	860	VQSRTrancheSNP99.80to99.90	2.6238e-4	eas	0.00110499999999999	0	46	0.00110499999999999
chr12-021818017-A-AC	chr12	21818017	A	AC	693681	ExcessHet	8.02e-6	sas	0	0	0	8.02e-6
chr12-021818017-A-ACCCCC	chr12	21818017	A	ACCCCC	693681	ExcessHet	0	none	0	0	0	1e-6
chr12-021818017-A-ACCCCCC	chr12	21818017	A	ACCCCCC	693681	ExcessHet	0	none	3.6999999999999985e-5	0	0	3.6999999999999985e-5
chr12-021818017-A-C	chr12	21818017	A	C	693681	ExcessHet	0.19434	sas	0.13245	0	0	0.19434
chr12-021818017-A-T	chr12	21818017	A	T	693681	ExcessHet	0.0022101	eas	9e-6	0	0	0.0022101
chr12-021818024-AAT-*	chr12	21818024	AAT	*	145590	ExcessHet	0	none	5.2999999999999994e-5	0	0	5.2999999999999994e-5
chr12-021818024-AAT-A	chr12	21818024	AAT	A	145590	ExcessHet	0	none	3.6999999999999985e-5	0	0	3.6999999999999985e-5
chr12-021818024-AAT-CAT	chr12	21818024	AAT	CAT	145590	ExcessHet	0	none	0.049355	0	0	0.049355
chr12-021818024-AAT-GAT	chr12	21818024	AAT	GAT	145590	ExcessHet	0	none	2.2000000000000003e-5	0	0	2.2000000000000003e-5
chr12-021818025-AT-*	chr12	21818025	AT	*	242	VQSRTrancheINDEL99.50to99.90	0	none	1.27e-4	0	6	1.27e-4
chr12-021818025-AT-A	chr12	21818025	AT	A	242	VQSRTrancheINDEL99.50to99.90	4.82e-6	nfe	9e-6	0	6	9e-6
chr12-021818025-AT-AGGGCCAGGGT	chr12	21818025	AT	AGGGCCAGGGT	242	VQSRTrancheINDEL99.50to99.90	0	none	0	0	6	1e-6
chr12-021818025-AT-CT	chr12	21818025	AT	CT	242	VQSRTrancheINDEL99.50to99.90	0	none	2.2000000000000003e-5	0	6	2.2000000000000003e-5
chr12-021818025-AT-GT	chr12	21818025	AT	GT	242	VQSRTrancheINDEL99.50to99.90	0	none	9e-6	0	6	9e-6
chr12-021818026-TAG-*	chr12	21818026	TAG	*	73414	VQSRTrancheINDEL99.95to100.00	0	none	1.6699999999999994e-4	0	0	1.6699999999999994e-4
chr12-021818026-TAG-AAG	chr12	21818026	TAG	AAG	73414	VQSRTrancheINDEL99.95to100.00	0	none	0.03193800000000002	0	0	0.03193800000000002
chr12-021818026-TAG-GAG	chr12	21818026	TAG	GAG	73414	VQSRTrancheINDEL99.95to100.00	0	none	1.47e-4	0	0	1.47e-4
chr12-021818026-TAG-T	chr12	21818026	TAG	T	73414	VQSRTrancheINDEL99.95to100.00	1.033e-5	nfe	0	0	0	1.033e-5
chr12-021818026-TAG-TAAG	chr12	21818026	TAG	TAAG	73414	VQSRTrancheINDEL99.95to100.00	0	none	3.6999999999999985e-5	0	0	3.6999999999999985e-5
chr12-021818039-G-A	chr12	21818039	G	A	46	PASS	0	none	0	0	34	1e-6
chr12-021818039-G-T	chr12	21818039	G	T	46	PASS	1.32e-6	nfe	6.999999999999998e-5	0	34	6.999999999999998e-5
chr12-021828665-GA-G	chr12	21828665	GA	G	4336.97	PASS	7.278e-5	nfe	2.5100000000000014e-4	1	72	2.5100000000000014e-4
chr12-021828665-GA-GAA	chr12	21828665	GA	GAA	4336.97	PASS	0	none	0.003645	0	72	0.003645
chr12-021828958-C-T	chr12	21828958	C	T	6220	PASS	1.975e-4	nfe	8.9e-5	1	134	1.975e-4
chr12-021829179-G-T	chr12	21829179	G	T	582	PASS	1.9513e-4	nfe	7.010000000000006e-4	0	2	7.010000000000006e-4
chr12-021829191-CTTTTTTTTTTTTTTTT-*	chr12	21829191	CTTTTTTTTTTTTTTTT	*	2287754	VQSRTrancheINDEL99.50to99.90	0	none	0.00173699999999999	0	6	0.00173699999999999
chr12-021829191-CTTTTTTTTTTTTTTTT-ATTTTTTTTTTTTTTTT	chr12	21829191	CTTTTTTTTTTTTTTTT	ATTTTTTTTTTTTTTTT	2287754	VQSRTrancheINDEL99.50to99.90	0	none	7.950000000000004e-4	0	6	7.950000000000004e-4
chr12-021829191-CTTTTTTTTTTTTTTTT-C	chr12	21829191	CTTTTTTTTTTTTTTTT	C	2287754	VQSRTrancheINDEL99.50to99.90	0	none	0	0	6	1e-6
chr12-021829191-CTTTTTTTTTTTTTTTT-CTT	chr12	21829191	CTTTTTTTTTTTTTTTT	CTT	2287754	VQSRTrancheINDEL99.50to99.90	0	none	5.2999999999999994e-5	0	6	5.2999999999999994e-5
chr12-021829191-CTTTTTTTTTTTTTTTT-CTTT	chr12	21829191	CTTTTTTTTTTTTTTTT	CTTT	2287754	VQSRTrancheINDEL99.50to99.90	0	none	9e-6	0	6	9e-6
chr12-021829191-CTTTTTTTTTTTTTTTT-CTTTT	chr12	21829191	CTTTTTTTTTTTTTTTT	CTTTT	2287754	VQSRTrancheINDEL99.50to99.90	0	none	3.810000000000003e-4	0	6	3.810000000000003e-4
chr12-021829191-CTTTTTTTTTTTTTTTT-CTTTTT	chr12	21829191	CTTTTTTTTTTTTTTTT	CTTTTT	2287754	VQSRTrancheINDEL99.50to99.90	0	none	4.940000000000003e-4	0	6	4.940000000000003e-4
chr12-021829191-CTTTTTTTTTTTTTTTT-CTTTTTT	chr12	21829191	CTTTTTTTTTTTTTTTT	CTTTTTT	2287754	VQSRTrancheINDEL99.50to99.90	0	none	0.00124899999999999	0	6	0.00124899999999999
chr12-021829191-CTTTTTTTTTTTTTTTT-CTTTTTTT	chr12	21829191	CTTTTTTTTTTTTTTTT	CTTTTTTT	2287754	VQSRTrancheINDEL99.50to99.90	0	none	0.006631	0	6	0.006631
chr12-021829191-CTTTTTTTTTTTTTTTT-CTTTTTTTT	chr12	21829191	CTTTTTTTTTTTTTTTT	CTTTTTTTT	2287754	VQSRTrancheINDEL99.50to99.90	0	none	0.00176199999999999	0	6	0.00176199999999999
chr12-021829191-CTTTTTTTTTTTTTTTT-CTTTTTTTTT	chr12	21829191	CTTTTTTTTTTTTTTTT	CTTTTTTTTT	2287754	VQSRTrancheINDEL99.50to99.90	0	none	7.010000000000006e-4	0	6	7.010000000000006e-4
chr12-021829191-CTTTTTTTTTTTTTTTT-CTTTTTTTTTT	chr12	21829191	CTTTTTTTTTTTTTTTT	CTTTTTTTTTT	2287754	VQSRTrancheINDEL99.50to99.90	0	none	0.00176199999999999	0	6	0.00176199999999999
chr12-021829191-CTTTTTTTTTTTTTTTT-CTTTTTTTTTTT	chr12	21829191	CTTTTTTTTTTTTTTTT	CTTTTTTTTTTT	2287754	VQSRTrancheINDEL99.50to99.90	0	none	0.006451	0	6	0.006451
chr12-021829191-CTTTTTTTTTTTTTTTT-CTTTTTTTTTTTT	chr12	21829191	CTTTTTTTTTTTTTTTT	CTTTTTTTTTTTT	2287754	VQSRTrancheINDEL99.50to99.90	0	none	0.02219	0	6	0.02219
chr12-021829191-CTTTTTTTTTTTTTTTT-CTTTTTTTTTTTTT	chr12	21829191	CTTTTTTTTTTTTTTTT	CTTTTTTTTTTTTT	2287754	VQSRTrancheINDEL99.50to99.90	0	none	0.01140399999999998	0	6	0.01140399999999998
chr12-021829191-CTTTTTTTTTTTTTTTT-CTTTTTTTTTTTTTT	chr12	21829191	CTTTTTTTTTTTTTTTT	CTTTTTTTTTTTTTT	2287754	VQSRTrancheINDEL99.50to99.90	0	none	0.02060900000000001	0	6	0.02060900000000001
chr12-021829191-CTTTTTTTTTTTTTTTT-CTTTTTTTTTTTTTTT	chr12	21829191	CTTTTTTTTTTTTTTTT	CTTTTTTTTTTTTTTT	2287754	VQSRTrancheINDEL99.50to99.90	0	none	0.05530000000000001	0	6	0.05530000000000001
chr12-021829191-CTTTTTTTTTTTTTTTT-CTTTTTTTTTTTTTTTTT	chr12	21829191	CTTTTTTTTTTTTTTTT	CTTTTTTTTTTTTTTTTT	2287754	VQSRTrancheINDEL99.50to99.90	0	none	0.095005	0	6	0.095005
chr12-021829191-CTTTTTTTTTTTTTTTT-CTTTTTTTTTTTTTTTTTT	chr12	21829191	CTTTTTTTTTTTTTTTT	CTTTTTTTTTTTTTTTTTT	2287754	VQSRTrancheINDEL99.50to99.90	0	none	0.05476800000000002	0	6	0.05476800000000002
chr12-021829191-CTTTTTTTTTTTTTTTT-CTTTTTTTTTTTTTTTTTTT	chr12	21829191	CTTTTTTTTTTTTTTTT	CTTTTTTTTTTTTTTTTTTT	2287754	VQSRTrancheINDEL99.50to99.90	0	none	0.02026700000000001	0	6	0.02026700000000001
chr12-021829191-CTTTTTTTTTTTTTTTT-CTTTTTTTTTTTTTTTTTTTT	chr12	21829191	CTTTTTTTTTTTTTTTT	CTTTTTTTTTTTTTTTTTTTT	2287754	VQSRTrancheINDEL99.50to99.90	0	none	0.006322	0	6	0.006322
chr12-021829191-CTTTTTTTTTTTTTTTT-CTTTTTTTTTTTTTTTTTTTTT	chr12	21829191	CTTTTTTTTTTTTTTTT	CTTTTTTTTTTTTTTTTTTTTT	2287754	VQSRTrancheINDEL99.50to99.90	0	none	0.00154099999999999	0	6	0.00154099999999999
chr12-021829191-CTTTTTTTTTTTTTTTT-CTTTTTTTTTTTTTTTTTTTTTT	chr12	21829191	CTTTTTTTTTTTTTTTT	CTTTTTTTTTTTTTTTTTTTTTT	2287754	VQSRTrancheINDEL99.50to99.90	0	none	7.010000000000006e-4	0	6	7.010000000000006e-4
chr12-021829191-CTTTTTTTTTTTTTTTT-CTTTTTTTTTTTTTTTTTTTTTTT	chr12	21829191	CTTTTTTTTTTTTTTTT	CTTTTTTTTTTTTTTTTTTTTTTT	2287754	VQSRTrancheINDEL99.50to99.90	0	none	3.3700000000000044e-4	0	6	3.3700000000000044e-4
chr12-021829191-CTTTTTTTTTTTTTTTT-CTTTTTTTTTTTTTTTTTTTTTTTT	chr12	21829191	CTTTTTTTTTTTTTTTT	CTTTTTTTTTTTTTTTTTTTTTTTT	2287754	VQSRTrancheINDEL99.50to99.90	0	none	3.6999999999999985e-5	0	6	3.6999999999999985e-5
chr12-021829191-CTTTTTTTTTTTTTTTT-CTTTTTTTTTTTTTTTTTTTTTTTTT	chr12	21829191	CTTTTTTTTTTTTTTTT	CTTTTTTTTTTTTTTTTTTTTTTTTT	2287754	VQSRTrancheINDEL99.50to99.90	0	none	0	0	6	1e-6
chr12-021829191-CTTTTTTTTTTTTTTTT-CTTTTTTTTTTTTTTTTTTTTTTTTTTTTT	chr12	21829191	CTTTTTTTTTTTTTTTT	CTTTTTTTTTTTTTTTTTTTTTTTTTTTTT	2287754	VQSRTrancheINDEL99.50to99.90	0	none	0	0	6	1e-6
chr12-021829191-CTTTTTTTTTTTTTTTT-CTTTTTTTTTTTTTTTTTTTTTTTTTTTTTT	chr12	21829191	CTTTTTTTTTTTTTTTT	CTTTTTTTTTTTTTTTTTTTTTTTTTTTTTT	2287754	VQSRTrancheINDEL99.50to99.90	0	none	9e-6	0	6	9e-6
chr12-021829191-CTTTTTTTTTTTTTTTT-CTTTTTTTTTTTTTTTTTTTTTTTTTTTTTTT	chr12	21829191	CTTTTTTTTTTTTTTTT	CTTTTTTTTTTTTTTTTTTTTTTTTTTTTTTT	2287754	VQSRTrancheINDEL99.50to99.90	0	none	3.6999999999999985e-5	0	6	3.6999999999999985e-5
chr12-021829191-CTTTTTTTTTTTTTTTT-CTTTTTTTTTTTTTTTTTTTTTTTTTTTTTTTTTT	chr12	21829191	CTTTTTTTTTTTTTTTT	CTTTTTTTTTTTTTTTTTTTTTTTTTTTTTTTTTT	2287754	VQSRTrancheINDEL99.50to99.90	0	none	9e-6	0	6	9e-6
chr12-021829191-CTTTTTTTTTTTTTTTT-CTTTTTTTTTTTTTTTTTTTTTTTTTTTTTTTTTTTTTTTTTT	chr12	21829191	CTTTTTTTTTTTTTTTT	CTTTTTTTTTTTTTTTTTTTTTTTTTTTTTTTTTTTTTTTTTT	2287754	VQSRTrancheINDEL99.50to99.90	0	none	9e-6	0	6	9e-6
chr12-021829191-CTTTTTTTTTTTTTTTT-TTTTTTTTTTTTTTTTT	chr12	21829191	CTTTTTTTTTTTTTTTT	TTTTTTTTTTTTTTTTT	2287754	VQSRTrancheINDEL99.50to99.90	0	none	0.07883200000000001	0	6	0.07883200000000001
chr12-021829193-T-*	chr12	21829193	T	*	68	VQSRTrancheSNP99.80to99.90	0	none	0.076612	0	56	0.076612
chr12-021829193-T-A	chr12	21829193	T	A	68	VQSRTrancheSNP99.80to99.90	0	none	0	0	56	1e-6
chr12-021829193-T-C	chr12	21829193	T	C	68	VQSRTrancheSNP99.80to99.90	0	none	5.2999999999999994e-5	0	56	5.2999999999999994e-5
chr12-021829193-T-G	chr12	21829193	T	G	68	VQSRTrancheSNP99.80to99.90	0	none	0	0	56	1e-6
chr12-021838263-T-C	chr12	21838263	T	C	642405	PASS	0.035485	nfe	0.02512700000000001	2	134	0.035485
chr12-021842202-G-A	chr12	21842202	G	A	669221	PASS	0.038837000000000003	nfe	0.02544500000000001	2	134	0.038837000000000003
chr12-021842621-C-A	chr12	21842621	C	A	13001231	PASS	0.79652	afr	0.5898170000000005	78	134	0.79652
chr12-021842621-C-G	chr12	21842621	C	G	13001231	PASS	0	none	0	0	134	1e-6
chr12-021844424-G-A	chr12	21844424	G	A	1954	VQSRTrancheSNP99.70to99.80	5.705e-5	nfe	9e-6	1	134	5.705e-5
chr12-021844785-A-G	chr12	21844785	A	G	1001	PASS	8.4e-7	nfe	0	1	134	1e-6
chr12-021844940-C-T	chr12	21844940	C	T	1060163	PASS	0.13638	afr	0.034474	2	134	0.13638
chr12-021845008-T-C	chr12	21845008	T	C	170675	PASS	0.13252	amr	0.006189	1	134	0.13252
chr12-021845514-G-A	chr12	21845514	G	A	85262	PASS	0.0081258	mid	0.004646	1	134	0.0081258
chr12-021848338-C-T	chr12	21848338	C	T	842936	PASS	0.080299	mid	0.02759	5	130	0.080299
chr12-021851987-T-C	chr12	21851987	T	C	143824	PASS	0.014774	nfe	0.007431	1	134	0.014774
chr12-021852069-T-G	chr12	21852069	T	G	11636027	PASS	0.47466	sas	0.3973509999999993	56	134	0.47466
chr12-021852233-C-T	chr12	21852233	C	T	301631	PASS	0.009562	nfe	0.006835	1	134	0.009562
chr12-021852324-G-T	chr12	21852324	G	T	1494819	PASS	0.050965	nfe	0.039746	2	134	0.050965
chr12-021852488-G-A	chr12	21852488	G	A	134515	PASS	0.0056924	nfe	0.003423	1	134	0.0056924
chr12-021852576-A-G	chr12	21852576	A	G	26992736	PASS	0.99839	nfe	0.9889410000000004	134	134	0.99839
chr12-021852615-T-C	chr12	21852615	T	C	2652	PASS	6.4076e-4	nfe	7.099999999999998e-5	1	134	6.4076e-4
chr12-021862834-G-A	chr12	21862834	G	A	5193450	PASS	0.40571	amr	0.31847099999999995	38	134	0.40571
chr12-021863055-CT-C	chr12	21863055	CT	C	22474	VQSRTrancheINDEL95.00to96.00	0	none	0	0	134	1e-6
chr12-021863055-CT-TT	chr12	21863055	CT	TT	22474	VQSRTrancheINDEL95.00to96.00	0	none	8.69e-4	1	134	8.69e-4
chr12-021863070-GAA-*	chr12	21863070	GAA	*	6311530	ExcessHet	0	none	5.180000000000002e-4	0	116	5.180000000000002e-4
chr12-021863070-GAA-AAA	chr12	21863070	GAA	AAA	6311530	ExcessHet	0	none	0.01306199999999999	0	116	0.01306199999999999
chr12-021863070-GAA-CAA	chr12	21863070	GAA	CAA	6311530	ExcessHet	0	none	3.6999999999999985e-5	0	116	3.6999999999999985e-5
chr12-021863070-GAA-G	chr12	21863070	GAA	G	6311530	ExcessHet	3.609e-5	amr	1.88e-4	0	116	1.88e-4
chr12-021863070-GAA-GA	chr12	21863070	GAA	GA	6311530	ExcessHet	0	none	0.3045199999999994	38	116	0.3045199999999994
chr12-021863070-GAA-GAAA	chr12	21863070	GAA	GAAA	6311530	ExcessHet	0	none	0.118193	12	116	0.118193
chr12-021863070-GAA-GAAAA	chr12	21863070	GAA	GAAAA	6311530	ExcessHet	0	none	8.450000000000003e-4	0	116	8.450000000000003e-4
chr12-021863070-GAA-TAA	chr12	21863070	GAA	TAA	6311530	ExcessHet	0	none	7.099999999999998e-5	0	116	7.099999999999998e-5
chr12-021872488-AT-A	chr12	21872488	AT	A	91439	ExcessHet	0.022543	afr	0.01697900000000002	0	118	0.022543
chr12-021872488-AT-ATT	chr12	21872488	AT	ATT	91439	ExcessHet	0	none	0.02922600000000002	1	118	0.02922600000000002
chr12-021872488-AT-ATTT	chr12	21872488	AT	ATTT	91439	ExcessHet	0	none	1.47e-4	0	118	1.47e-4
chr12-021872488-AT-ATTTT	chr12	21872488	AT	ATTTT	91439	ExcessHet	0	none	0	0	118	1e-6
chr12-021872488-AT-CT	chr12	21872488	AT	CT	91439	ExcessHet	0	none	0	0	118	1e-6
chr12-021872488-AT-TT	chr12	21872488	AT	TT	91439	ExcessHet	0	none	1.6699999999999994e-4	0	118	1.6699999999999994e-4
chr12-021882681-A-T	chr12	21882681	A	T	247644	PASS	0.11969	eas	0.01606400000000001	3	134	0.11969
chr12-021882939-C-T	chr12	21882939	C	T	16028232	PASS	0.77517	nfe	0.6698640000000006	107	134	0.77517
chr12-021882949-T-G	chr12	21882949	T	G	5459640	PASS	0.62201	afr	0.27008199999999977	27	134	0.62201
chr12-021882995-T-C	chr12	21882995	T	C	26138	PASS	0.0044314	nfe	0.00149699999999999	3	134	0.0044314
chr12-021883014-TA-AA	chr12	21883014	TA	AA	12691	PASS	0	none	2.2000000000000003e-5	0	130	2.2000000000000003e-5
chr12-021883014-TA-T	chr12	21883014	TA	T	12691	PASS	2.0877e-4	nfe	0.00142399999999999	0	130	0.00142399999999999
chr12-021883014-TA-TAA	chr12	21883014	TA	TAA	12691	PASS	0	none	0.00888499999999999	2	130	0.00888499999999999
chr12-021883014-TA-TAAA	chr12	21883014	TA	TAAA	12691	PASS	0	none	7.099999999999998e-5	0	130	7.099999999999998e-5
chr12-021894217-G-T	chr12	21894217	G	T	37864793	PASS	0.99844	nfe	0.9911090000000004	134	134	0.99844
chr12-021894240-C-T	chr12	21894240	C	T	20489302	PASS	0.79352	mid	0.7082320000000007	83	134	0.79352
chr12-021906437-A-C	chr12	21906437	A	C	15775800	PASS	1.337e-5	nfe	7.099999999999998e-5	0	132	7.099999999999998e-5
chr12-021906437-A-G	chr12	21906437	A	G	15775800	PASS	0.99717	nfe	0.983386	132	132	0.99717
chr12-021908073-T-G	chr12	21908073	T	G	1572	VQSRTrancheSNP99.70to99.80	2.8309999999999998e-05	nfe	0	1	134	2.8309999999999998e-05
chr12-021908246-A-G	chr12	21908246	A	G	568	PASS	9.94e-6	afr	0	1	134	9.94e-6
chr12-021910317-CAAAAAA-*	chr12	21910317	CAAAAAA	*	3841896	ExcessHet	0	none	5.180000000000002e-4	0	130	5.180000000000002e-4
chr12-021910317-CAAAAAA-AAAAAAA	chr12	21910317	CAAAAAA	AAAAAAA	3841896	ExcessHet	0	none	0.006576	0	130	0.006576
chr12-021910317-CAAAAAA-C	chr12	21910317	CAAAAAA	C	3841896	ExcessHet	0	none	0	0	130	1e-6
chr12-021910317-CAAAAAA-CA	chr12	21910317	CAAAAAA	CA	3841896	ExcessHet	0	none	9e-6	0	130	9e-6
chr12-021910317-CAAAAAA-CAA	chr12	21910317	CAAAAAA	CAA	3841896	ExcessHet	0	none	2.2999999999999995e-4	0	130	2.2999999999999995e-4
chr12-021910317-CAAAAAA-CAAA	chr12	21910317	CAAAAAA	CAAA	3841896	ExcessHet	0	none	0.003625	0	130	0.003625
chr12-021910317-CAAAAAA-CAAAA	chr12	21910317	CAAAAAA	CAAAA	3841896	ExcessHet	0	none	0.049663	7	130	0.049663
chr12-021910317-CAAAAAA-CAAAAA	chr12	21910317	CAAAAAA	CAAAAA	3841896	ExcessHet	0	none	0.3781179999999996	57	130	0.3781179999999996
chr12-021910317-CAAAAAA-CAAAAAAA	chr12	21910317	CAAAAAA	CAAAAAAA	3841896	ExcessHet	0	none	0.073497	7	130	0.073497
chr12-021910317-CAAAAAA-CAAAAAAAA	chr12	21910317	CAAAAAA	CAAAAAAAA	3841896	ExcessHet	0	none	0.003321	0	130	0.003321
chr12-021910317-CAAAAAA-CAAAAAAAAA	chr12	21910317	CAAAAAA	CAAAAAAAAA	3841896	ExcessHet	0	none	1.47e-4	0	130	1.47e-4
chr12-021910317-CAAAAAA-CAAAAAAAAAA	chr12	21910317	CAAAAAA	CAAAAAAAAAA	3841896	ExcessHet	0	none	5.2999999999999994e-5	0	130	5.2999999999999994e-5
chr12-021910317-CAAAAAA-CAAAAAAAAAAA	chr12	21910317	CAAAAAA	CAAAAAAAAAAA	3841896	ExcessHet	0	none	0	0	130	1e-6
chr12-021910317-CAAAAAA-CAAAAAAAAAAAAAAAAA	chr12	21910317	CAAAAAA	CAAAAAAAAAAAAAAAAA	3841896	ExcessHet	0	none	5.2999999999999994e-5	0	130	5.2999999999999994e-5
chr12-021910317-CAAAAAA-CAAAAAAAAAAAAAAAAAA	chr12	21910317	CAAAAAA	CAAAAAAAAAAAAAAAAAA	3841896	ExcessHet	0	none	0	0	130	1e-6
chr12-021910403-AT-A	chr12	21910403	AT	A	9719874	PASS	0	none	0	0	134	1e-6
chr12-021910403-AT-GT	chr12	21910403	AT	GT	9719874	PASS	0	none	0.6384320000000006	75	134	0.6384320000000006
chr12-021910403-AT-TT	chr12	21910403	AT	TT	9719874	PASS	0	none	3.6999999999999985e-5	0	134	3.6999999999999985e-5
chr12-021910419-A-*	chr12	21910419	A	*	4480793	PASS	0	none	9e-6	0	134	9e-6
chr12-021910419-A-C	chr12	21910419	A	C	4480793	PASS	0.41724	amr	0.31387899999999974	59	134	0.41724
chr12-021910419-A-T	chr12	21910419	A	T	4480793	PASS	4.39e-6	nfe	0	0	134	4.39e-6
chr12-021910701-CGTT-C	chr12	21910701	CGTT	C	394449.97	PASS	1.1183e-4	sas	2.2000000000000003e-5	0	134	1.1183e-4
chr12-021910701-CGTT-CGTTGTT	chr12	21910701	CGTT	CGTTGTT	394449.97	PASS	0	none	0.02393500000000001	5	134	0.02393500000000001
chr12-021911037-A-G	chr12	21911037	A	G	15578674	PASS	0.7709	eas	0.6537280000000002	75	134	0.7709
chr12-021912765-G-A	chr12	21912765	G	A	12762241	PASS	0	none	0	0	134	1e-6
chr12-021912765-G-GA	chr12	21912765	G	GA	12762241	PASS	0.76661	eas	0.6306090000000004	74	134	0.76661
chr12-021912765-G-GAA	chr12	21912765	G	GAA	12762241	PASS	0.4222	amr	0.34983699999999956	60	134	0.4222
chr12-021912765-G-GAAA	chr12	21912765	G	GAAA	12762241	PASS	6.3428e-4	nfe	0.00149699999999999	0	134	0.00149699999999999
chr12-021912765-G-GGA	chr12	21912765	G	GGA	12762241	PASS	5.2e-7	nfe	9e-6	0	134	9e-6
chr12-021913069-GAAGAAAAAAAA-*	chr12	21913069	GAAGAAAAAAAA	*	33838	VQSRTrancheINDEL99.90to99.95	0	none	1.0799999999999996e-4	0	130	1.0799999999999996e-4
chr12-021913069-GAAGAAAAAAAA-AAAGAAAAAAAA	chr12	21913069	GAAGAAAAAAAA	AAAGAAAAAAAA	33838	VQSRTrancheINDEL99.90to99.95	0	none	0.007586	0	130	0.007586
chr12-021913069-GAAGAAAAAAAA-G	chr12	21913069	GAAGAAAAAAAA	G	33838	VQSRTrancheINDEL99.90to99.95	0.0013872000000000001	eas	3.6999999999999985e-5	1	130	0.0013872000000000001
chr12-021913069-GAAGAAAAAAAA-GAAAAAGAAAAAAAA	chr12	21913069	GAAGAAAAAAAA	GAAAAAGAAAAAAAA	33838	VQSRTrancheINDEL99.90to99.95	0	none	9e-6	0	130	9e-6
chr12-021913069-GAAGAAAAAAAA-GAAAAGAAAAAAAA	chr12	21913069	GAAGAAAAAAAA	GAAAAGAAAAAAAA	33838	VQSRTrancheINDEL99.90to99.95	0	none	1.6699999999999994e-4	0	130	1.6699999999999994e-4
chr12-021913069-GAAGAAAAAAAA-GAAAGAAAAAAAA	chr12	21913069	GAAGAAAAAAAA	GAAAGAAAAAAAA	33838	VQSRTrancheINDEL99.90to99.95	0	none	0.00147299999999999	0	130	0.00147299999999999
chr12-021913069-GAAGAAAAAAAA-TAAGAAAAAAAA	chr12	21913069	GAAGAAAAAAAA	TAAGAAAAAAAA	33838	VQSRTrancheINDEL99.90to99.95	0	none	5.2999999999999994e-5	0	130	5.2999999999999994e-5
chr12-021913071-AG-*	chr12	21913071	AG	*	511	VQSRTrancheINDEL95.00to96.00	0	none	5.2999999999999994e-5	1	134	5.2999999999999994e-5
chr12-021913071-AG-A	chr12	21913071	AG	A	511	VQSRTrancheINDEL95.00to96.00	8.5e-7	nfe	5.2999999999999994e-5	0	134	5.2999999999999994e-5
chr12-021913071-AG-ATG	chr12	21913071	AG	ATG	511	VQSRTrancheINDEL95.00to96.00	0	none	0	0	134	1e-6
chr12-021913071-AG-TG	chr12	21913071	AG	TG	511	VQSRTrancheINDEL95.00to96.00	0	none	9e-6	0	134	9e-6
chr12-021913072-GAA-*	chr12	21913072	GAA	*	374283	ExcessHet	0	none	8.9e-5	1	102	8.9e-5
chr12-021913072-GAA-AAA	chr12	21913072	GAA	AAA	374283	ExcessHet	0	none	0.038354	0	102	0.038354
chr12-021913072-GAA-G	chr12	21913072	GAA	G	374283	ExcessHet	0	none	9e-6	0	102	9e-6
chr12-021913072-GAA-GA	chr12	21913072	GAA	GA	374283	ExcessHet	0	none	0.01560299999999999	0	102	0.01560299999999999
chr12-021913072-GAA-GAAA	chr12	21913072	GAA	GAAA	374283	ExcessHet	0	none	0.07301300000000001	7	102	0.07301300000000001
chr12-021913072-GAA-GAAAA	chr12	21913072	GAA	GAAAA	374283	ExcessHet	0	none	6.560000000000002e-4	0	102	6.560000000000002e-4
chr12-021913072-GAA-GAAAAA	chr12	21913072	GAA	GAAAAA	374283	ExcessHet	0	none	9e-6	0	102	9e-6
chr12-021913072-GAA-GAAAAAAA	chr12	21913072	GAA	GAAAAAAA	374283	ExcessHet	0	none	0	0	102	1e-6
chr12-021913072-GAA-TAA	chr12	21913072	GAA	TAA	374283	ExcessHet	0	none	7.099999999999998e-5	0	102	7.099999999999998e-5
chr12-021913073-A-*	chr12	21913073	A	*	223	PASS	0	none	0.015774	1	132	0.015774
chr12-021913073-A-G	chr12	21913073	A	G	223	PASS	0	none	0	0	132	1e-6
chr12-021913077-A-*	chr12	21913077	A	*	638	PASS	0	none	3.6999999999999985e-5	1	134	3.6999999999999985e-5
chr12-021913077-A-G	chr12	21913077	A	G	638	PASS	0	none	0	0	134	1e-6
chr12-021913078-A-*	chr12	21913078	A	*	734	PASS	0	none	3.6999999999999985e-5	1	134	3.6999999999999985e-5
chr12-021913078-A-G	chr12	21913078	A	G	734	PASS	2.422e-4	mid	9e-6	0	134	2.422e-4
chr12-021913083-GA-*	chr12	21913083	GA	*	288876	ExcessHet	0	none	9e-6	0	98	9e-6
chr12-021913083-GA-AA	chr12	21913083	GA	AA	288876	ExcessHet	0	none	0.007268	0	98	0.007268
chr12-021913083-GA-CA	chr12	21913083	GA	CA	288876	ExcessHet	0	none	0	0	98	1e-6
chr12-021913083-GA-G	chr12	21913083	GA	G	288876	ExcessHet	0.012614	afr	0.00183999999999999	0	98	0.012614
chr12-021913083-GA-GAA	chr12	21913083	GA	GAA	288876	ExcessHet	0	none	0.131863	14	98	0.131863
chr12-021913083-GA-GAAA	chr12	21913083	GA	GAAA	288876	ExcessHet	0	none	8.68e-4	0	98	8.68e-4
chr12-021913083-GA-GAAAA	chr12	21913083	GA	GAAAA	288876	ExcessHet	0	none	0	0	98	1e-6
chr12-021915531-GA-G	chr12	21915531	GA	G	3380	PASS	0	none	9e-6	0	2	9e-6
chr12-021915531-GA-TA	chr12	21915531	GA	TA	3380	PASS	0	none	0.00151599999999999	1	2	0.00151599999999999
chr12-021915532-A-*	chr12	21915532	A	*	61	VQSRTrancheSNP99.90to99.95	0	none	9e-6	0	2	9e-6
chr12-021915532-A-T	chr12	21915532	A	T	61	VQSRTrancheSNP99.90to99.95	0	none	2.2000000000000003e-5	0	2	2.2000000000000003e-5
chr12-021915535-C-A	chr12	21915535	C	A	296	VQSRTrancheSNP99.90to99.95	6.39e-6	nfe	1.27e-4	0	12	1.27e-4
chr12-021915535-C-T	chr12	21915535	C	T	296	VQSRTrancheSNP99.90to99.95	0	none	9e-6	0	12	9e-6
chr12-021915551-C-*	chr12	21915551	C	*	59	PASS	0	none	0	0	62	1e-6
chr12-021915551-C-A	chr12	21915551	C	A	59	PASS	0	none	2.2000000000000003e-5	0	62	2.2000000000000003e-5
chr12-021915551-C-T	chr12	21915551	C	T	59	PASS	0	none	0	0	62	1e-6
chr12-021915720-A-G	chr12	21915720	A	G	1061	PASS	2.829e-5	nfe	0	1	134	2.829e-5
chr12-021915915-G-T	chr12	21915915	G	T	14174037	PASS	0.76735	eas	0.6273330000000004	75	134	0.76735
chr12-021917191-CAA-AAA	chr12	21917191	CAA	AAA	154010	VQSRTrancheINDEL95.00to96.00	0	none	0.00865199999999998	2	134	0.00865199999999998
chr12-021917191-CAA-C	chr12	21917191	CAA	C	154010	VQSRTrancheINDEL95.00to96.00	2.611e-5	nfe	5.2999999999999994e-5	0	134	5.2999999999999994e-5
chr12-021917191-CAA-GAA	chr12	21917191	CAA	GAA	154010	VQSRTrancheINDEL95.00to96.00	0	none	9e-6	0	134	9e-6
chr12-021924253-A-G	chr12	21924253	A	G	43648	PASS	0.023818	nfe	0.01490899999999998	1	10	0.023818
chr12-021925140-T-C	chr12	21925140	T	C	31	PASS	0	none	0	0	50	1e-6
chr12-021925311-G-*	chr12	21925311	G	*	5428584	PASS	0	none	0.02052200000000001	0	134	0.02052200000000001
chr12-021925311-G-C	chr12	21925311	G	C	5428584	PASS	0.76186	eas	0.6173170000000002	75	134	0.76186
chr12-021925311-G-T	chr12	21925311	G	T	5428584	PASS	3.558e-5	afr	9e-6	0	134	3.558e-5
chr12-021925372-A-G	chr12	21925372	A	G	233861	PASS	0.043206	nfe	0.02369700000000002	5	134	0.043206
chr12-021925622-T-C	chr12	21925622	T	C	7353273	PASS	0.51902	eas	0.41313899999999953	51	134	0.51902
chr12-021925637-T-A	chr12	21925637	T	A	10930049	PASS	0.76219	eas	0.6386490000000006	75	134	0.76219
chr12-021925904-T-G	chr12	21925904	T	G	19538616	PASS	0.77141	eas	0.6672920000000004	75	134	0.77141
chr12-021926086-G-A	chr12	21926086	G	A	63678	PASS	0.0049379	nfe	0.00149699999999999	2	134	0.0049379
chr12-021934042-A-C	chr12	21934042	A	C	17552643	PASS	0.99779	nfe	0.9899160000000004	134	134	0.99779
chr12-021936414-G-A	chr12	21936414	G	A	12322590	PASS	0.98856	eas	0.9475070000000008	134	134	0.98856
chr12-022008234-T-C	chr12	22008234	T	C	1679	PASS	3.5308e-4	amr	8.9e-5	1	132	3.5308e-4
chr12-022008393-C-T	chr12	22008393	C	T	1260385	PASS	0.14198	afr	0.04505100000000001	5	134	0.14198
chr12-022008398-A-G	chr12	22008398	A	G	27060571	PASS	0.98765	nfe	0.9302190000000006	128	134	0.98765
chr12-022008399-C-T	chr12	22008399	C	T	551548	PASS	0.069188	sas	0.019888	5	134	0.069188
chr12-022008431-G-C	chr12	22008431	G	C	32415074	PASS	0.98672	eas	0.8694740000000002	123	134	0.98672
chr12-022008431-G-T	chr12	22008431	G	T	32415074	PASS	7.53e-6	amr	9e-6	0	134	9e-6
chr12-022008475-A-G	chr12	22008475	A	G	45142618	PASS	0.99835	nfe	0.9872060000000004	134	134	0.99835
chr12-022008751-T-C	chr12	22008751	T	C	1537812	PASS	0.091669	afr	0.030354	6	134	0.091669
chr12-022046065-T-C	chr12	22046065	T	C	274880	PASS	0.11114	eas	0.03850400000000002	7	118	0.11114
chr12-022046119-T-C	chr12	22046119	T	C	260485	PASS	0.037293	afr	0.02195	6	134	0.037293
chr12-022055010-T-C	chr12	22055010	T	C	1375265	PASS	0.61257	eas	0.176521	29	134	0.61257
chr12-022058424-CAAAA-AAAAA	chr12	22058424	CAAAA	AAAAA	1269661	ExcessHet	0	none	0	0	102	1e-6
chr12-022058424-CAAAA-C	chr12	22058424	CAAAA	C	1269661	ExcessHet	1.166e-5	nfe	5.2999999999999994e-5	0	102	5.2999999999999994e-5
chr12-022058424-CAAAA-CA	chr12	22058424	CAAAA	CA	1269661	ExcessHet	0	none	0.00159399999999999	0	102	0.00159399999999999
chr12-022058424-CAAAA-CAA	chr12	22058424	CAAAA	CAA	1269661	ExcessHet	0	none	0.02791400000000002	2	102	0.02791400000000002
chr12-022058424-CAAAA-CAAA	chr12	22058424	CAAAA	CAAA	1269661	ExcessHet	0	none	0.2623219999999994	28	102	0.2623219999999994
chr12-022058424-CAAAA-CAAAAA	chr12	22058424	CAAAA	CAAAAA	1269661	ExcessHet	0	none	0.10126200000000002	17	102	0.10126200000000002
chr12-022058424-CAAAA-CAAAAAA	chr12	22058424	CAAAA	CAAAAAA	1269661	ExcessHet	0	none	0.00454	2	102	0.00454
chr12-022058424-CAAAA-CAAAAAAA	chr12	22058424	CAAAA	CAAAAAAA	1269661	ExcessHet	0	none	3.6999999999999985e-5	0	102	3.6999999999999985e-5
chr12-022058734-C-T	chr12	22058734	C	T	8254	PASS	0.0021727	afr	4.270000000000005e-4	1	132	0.0021727
chr12-022060852-C-T	chr12	22060852	C	T	2852737	PASS	0.48872	eas	0.124704	21	134	0.48872
chr12-022062260-CTTTTTT-*	chr12	22062260	CTTTTTT	*	4494273.97	ExcessHet	0	none	0	0	130	1e-6
chr12-022062260-CTTTTTT-C	chr12	22062260	CTTTTTT	C	4494273.97	ExcessHet	1.2841e-4	sas	8.9e-5	0	130	1.2841e-4
chr12-022062260-CTTTTTT-CT	chr12	22062260	CTTTTTT	CT	4494273.97	ExcessHet	0	none	0.002514	0	130	0.002514
chr12-022062260-CTTTTTT-CTT	chr12	22062260	CTTTTTT	CTT	4494273.97	ExcessHet	0	none	0.02491200000000002	3	130	0.02491200000000002
chr12-022062260-CTTTTTT-CTTT	chr12	22062260	CTTTTTT	CTTT	4494273.97	ExcessHet	0	none	0.160289	24	130	0.160289
chr12-022062260-CTTTTTT-CTTTT	chr12	22062260	CTTTTTT	CTTTT	4494273.97	ExcessHet	0	none	0.08826900000000001	9	130	0.08826900000000001
chr12-022062260-CTTTTTT-CTTTTT	chr12	22062260	CTTTTTT	CTTTTT	4494273.97	ExcessHet	0	none	0.260741	44	130	0.260741
chr12-022062260-CTTTTTT-CTTTTTTT	chr12	22062260	CTTTTTT	CTTTTTTT	4494273.97	ExcessHet	0	none	0.03888900000000002	0	130	0.03888900000000002
chr12-022062260-CTTTTTT-CTTTTTTTT	chr12	22062260	CTTTTTT	CTTTTTTTT	4494273.97	ExcessHet	0	none	0.004058	0	130	0.004058
chr12-022062260-CTTTTTT-CTTTTTTTTT	chr12	22062260	CTTTTTT	CTTTTTTTTT	4494273.97	ExcessHet	0	none	3.6000000000000035e-4	0	130	3.6000000000000035e-4
chr12-022062260-CTTTTTT-CTTTTTTTTTT	chr12	22062260	CTTTTTT	CTTTTTTTTTT	4494273.97	ExcessHet	0	none	5.2999999999999994e-5	0	130	5.2999999999999994e-5
chr12-022062260-CTTTTTT-CTTTTTTTTTTT	chr12	22062260	CTTTTTT	CTTTTTTTTTTT	4494273.97	ExcessHet	0	none	0	0	130	1e-6
chr12-022062260-CTTTTTT-CTTTTTTTTTTTTTT	chr12	22062260	CTTTTTT	CTTTTTTTTTTTTTT	4494273.97	ExcessHet	0	none	9e-6	0	130	9e-6
chr12-022062474-GAATT-G	chr12	22062474	GAATT	G	5771206.97	PASS	0.59356	eas	0.196867	29	134	0.59356
chr12-022065633-C-A	chr12	22065633	C	A	427436	PASS	0.31632	mid	0.136141	10	34	0.31632
chr12-022107619-C-*	chr12	22107619	C	*	112480	PASS	0	none	0	0	0	1e-6
chr12-022107619-C-A	chr12	22107619	C	A	112480	PASS	0.7656	nfe	0.082452	0	0	0.7656
chr12-022198522-TACACACACACAC-T	chr12	22198522	TACACACACACAC	T	8618.97	PASS	0	none	0	0	0	1e-6
chr12-022198522-TACACACACACAC-TAC	chr12	22198522	TACACACACACAC	TAC	8618.97	PASS	0	none	3.6999999999999985e-5	0	0	3.6999999999999985e-5
chr12-022198522-TACACACACACAC-TACAC	chr12	22198522	TACACACACACAC	TACAC	8618.97	PASS	0	none	5.2999999999999994e-5	0	0	5.2999999999999994e-5
chr12-022198522-TACACACACACAC-TACACAC	chr12	22198522	TACACACACACAC	TACACAC	8618.97	PASS	0	none	2.720000000000003e-4	0	0	2.720000000000003e-4
chr12-022198522-TACACACACACAC-TACACACAC	chr12	22198522	TACACACACACAC	TACACACAC	8618.97	PASS	0	none	9.370000000000004e-4	0	0	9.370000000000004e-4
chr12-022198522-TACACACACACAC-TACACACACAC	chr12	22198522	TACACACACACAC	TACACACACAC	8618.97	PASS	0	none	0.00151599999999999	0	0	0.00151599999999999
chr12-022198522-TACACACACACAC-TACACACACACACAC	chr12	22198522	TACACACACACAC	TACACACACACACAC	8618.97	PASS	0	none	5.620000000000005e-4	0	0	5.620000000000005e-4
chr12-022198522-TACACACACACAC-TACACACACACACACAC	chr12	22198522	TACACACACACAC	TACACACACACACACAC	8618.97	PASS	0	none	5.160000000000003e-4	0	0	5.160000000000003e-4
chr12-022198522-TACACACACACAC-TACACACACACACACACAC	chr12	22198522	TACACACACACAC	TACACACACACACACACAC	8618.97	PASS	0	none	1.27e-4	0	0	1.27e-4
chr12-022198522-TACACACACACAC-TACACACACACACACACACAC	chr12	22198522	TACACACACACAC	TACACACACACACACACACAC	8618.97	PASS	0	none	2.2899999999999996e-4	0	0	2.2899999999999996e-4
chr12-022198522-TACACACACACAC-TACACACACACACACACACACAC	chr12	22198522	TACACACACACAC	TACACACACACACACACACACAC	8618.97	PASS	0	none	1.47e-4	0	0	1.47e-4
chr12-022201100-A-*	chr12	22201100	A	*	144336	PASS	0	none	0	0	0	1e-6
chr12-022201100-A-T	chr12	22201100	A	T	144336	PASS	0.16043	nfe	0.07198300000000002	0	0	0.16043
chr12-022201332-AT-A	chr12	22201332	AT	A	1959.97	PASS	1.7587e-4	nfe	1.0799999999999996e-4	1	134	1.7587e-4
chr12-022201532-C-A	chr12	22201532	C	A	611634	PASS	0.13146	sas	0.02007300000000002	1	134	0.13146
chr12-022201533-C-G	chr12	22201533	C	G	640117	PASS	0.0038565	afr	8.450000000000003e-4	0	134	0.0038565
chr12-022201533-C-T	chr12	22201533	C	T	640117	PASS	0.13161	sas	0.02007300000000002	1	134	0.13161
chr12-022201987-A-G	chr12	22201987	A	G	26759943	PASS	0.92486	sas	0.8091450000000002	101	134	0.92486
chr12-022202047-GA-AA	chr12	22202047	GA	AA	298352	ExcessHet	0	none	0.01161999999999999	0	112	0.01161999999999999
chr12-022202047-GA-G	chr12	22202047	GA	G	298352	ExcessHet	0.0014337	amr	6.560000000000002e-4	0	112	0.0014337
chr12-022202047-GA-GAA	chr12	22202047	GA	GAA	298352	ExcessHet	0	none	0.142965	16	112	0.142965
chr12-022202047-GA-GAAA	chr12	22202047	GA	GAAA	298352	ExcessHet	0	none	5.640000000000005e-4	0	112	5.640000000000005e-4
chr12-022202047-GA-GAAAA	chr12	22202047	GA	GAAAA	298352	ExcessHet	0	none	3.160000000000005e-4	0	112	3.160000000000005e-4
chr12-022202047-GA-GAAAAA	chr12	22202047	GA	GAAAAA	298352	ExcessHet	0	none	2.2000000000000003e-5	0	112	2.2000000000000003e-5
chr12-022248977-C-T	chr12	22248977	C	T	4245884	PASS	0.30596	mid	0.246844	40	134	0.30596
chr12-022249169-T-C	chr12	22249169	T	C	2099	PASS	6.947e-5	nfe	5.2999999999999994e-5	1	134	6.947e-5
chr12-022249213-GTTTTTTGTTT-*	chr12	22249213	GTTTTTTGTTT	*	63997	VQSRTrancheINDEL95.00to96.00	0	none	5.630000000000005e-4	0	82	5.630000000000005e-4
chr12-022249213-GTTTTTTGTTT-G	chr12	22249213	GTTTTTTGTTT	G	63997	VQSRTrancheINDEL95.00to96.00	0	none	0	0	82	1e-6
chr12-022249213-GTTTTTTGTTT-GT	chr12	22249213	GTTTTTTGTTT	GT	63997	VQSRTrancheINDEL95.00to96.00	0	none	1.0799999999999996e-4	0	82	1.0799999999999996e-4
chr12-022249213-GTTTTTTGTTT-GTTTTGTTT	chr12	22249213	GTTTTTTGTTT	GTTTTGTTT	63997	VQSRTrancheINDEL95.00to96.00	0	none	0	0	82	1e-6
chr12-022249213-GTTTTTTGTTT-GTTTTTTTGTTT	chr12	22249213	GTTTTTTGTTT	GTTTTTTTGTTT	63997	VQSRTrancheINDEL95.00to96.00	0	none	0.01404599999999998	2	82	0.01404599999999998
chr12-022249213-GTTTTTTGTTT-GTTTTTTTTGTTT	chr12	22249213	GTTTTTTGTTT	GTTTTTTTTGTTT	63997	VQSRTrancheINDEL95.00to96.00	0	none	0.004359	0	82	0.004359
chr12-022249213-GTTTTTTGTTT-GTTTTTTTTTGTTT	chr12	22249213	GTTTTTTGTTT	GTTTTTTTTTGTTT	63997	VQSRTrancheINDEL95.00to96.00	0	none	0.00134899999999999	0	82	0.00134899999999999
chr12-022249213-GTTTTTTGTTT-GTTTTTTTTTTGTTT	chr12	22249213	GTTTTTTGTTT	GTTTTTTTTTTGTTT	63997	VQSRTrancheINDEL95.00to96.00	0	none	8.680000000000001e-4	0	82	8.680000000000001e-4
chr12-022249213-GTTTTTTGTTT-GTTTTTTTTTTTGTTT	chr12	22249213	GTTTTTTGTTT	GTTTTTTTTTTTGTTT	63997	VQSRTrancheINDEL95.00to96.00	0	none	7.030000000000006e-4	0	82	7.030000000000006e-4
chr12-022249213-GTTTTTTGTTT-GTTTTTTTTTTTTGTTT	chr12	22249213	GTTTTTTGTTT	GTTTTTTTTTTTTGTTT	63997	VQSRTrancheINDEL95.00to96.00	0	none	2.9400000000000004e-4	0	82	2.9400000000000004e-4
chr12-022249213-GTTTTTTGTTT-GTTTTTTTTTTTTTGTTT	chr12	22249213	GTTTTTTGTTT	GTTTTTTTTTTTTTGTTT	63997	VQSRTrancheINDEL95.00to96.00	0	none	3.6999999999999985e-5	0	82	3.6999999999999985e-5
chr12-022249213-GTTTTTTGTTT-GTTTTTTTTTTTTTTGTTT	chr12	22249213	GTTTTTTGTTT	GTTTTTTTTTTTTTTGTTT	63997	VQSRTrancheINDEL95.00to96.00	0	none	9e-6	0	82	9e-6
chr12-022249213-GTTTTTTGTTT-TTTTTTTGTTT	chr12	22249213	GTTTTTTGTTT	TTTTTTTGTTT	63997	VQSRTrancheINDEL95.00to96.00	0	none	0.004461	0	82	0.004461
chr12-022249215-TTTTTG-*	chr12	22249215	TTTTTG	*	338.97	VQSRTrancheINDEL95.00to96.00	0	none	1.88e-4	0	116	1.88e-4
chr12-022249215-TTTTTG-T	chr12	22249215	TTTTTG	T	338.97	VQSRTrancheINDEL95.00to96.00	6.105e-5	nfe	1.0799999999999996e-4	1	116	1.0799999999999996e-4
chr12-022249216-TTTTG-*	chr12	22249216	TTTTG	*	1086.97	VQSRTrancheINDEL99.50to99.90	0	none	3.160000000000005e-4	1	116	3.160000000000005e-4
chr12-022249216-TTTTG-T	chr12	22249216	TTTTG	T	1086.97	VQSRTrancheINDEL99.50to99.90	1.789e-4	nfe	5.870000000000005e-4	0	116	5.870000000000005e-4
chr12-022249217-TTTG-*	chr12	22249217	TTTG	*	4033.97	PASS	0	none	0.00101099999999999	1	114	0.00101099999999999
chr12-022249217-TTTG-T	chr12	22249217	TTTG	T	4033.97	PASS	7.4396e-4	nfe	0.002488	0	114	0.002488
chr12-022249218-TTG-*	chr12	22249218	TTG	*	10359	PASS	0	none	0.003547	1	108	0.003547
chr12-022249218-TTG-GTG	chr12	22249218	TTG	GTG	10359	PASS	0	none	0	0	108	1e-6
chr12-022249218-TTG-T	chr12	22249218	TTG	T	10359	PASS	0.0027261	nfe	0.005515	0	108	0.005515
chr12-022249218-TTG-TCTG	chr12	22249218	TTG	TCTG	10359	PASS	0	none	0	0	108	1e-6
chr12-022249219-TG-*	chr12	22249219	TG	*	36336.97	PASS	0	none	0.00854099999999998	0	106	0.00854099999999998
chr12-022249219-TG-T	chr12	22249219	TG	T	36336.97	PASS	0.012003	nfe	0.01484299999999999	2	106	0.01484299999999999
chr12-022249220-GTTTTTT-*	chr12	22249220	GTTTTTT	*	2124073	ExcessHet	0	none	0.01635700000000001	2	64	0.01635700000000001
chr12-022249220-GTTTTTT-G	chr12	22249220	GTTTTTT	G	2124073	ExcessHet	0	none	0	0	64	1e-6
chr12-022249220-GTTTTTT-GT	chr12	22249220	GTTTTTT	GT	2124073	ExcessHet	0	none	3.6999999999999985e-5	0	64	3.6999999999999985e-5
chr12-022249220-GTTTTTT-GTT	chr12	22249220	GTTTTTT	GTT	2124073	ExcessHet	0	none	5.630000000000005e-4	0	64	5.630000000000005e-4
chr12-022249220-GTTTTTT-GTTT	chr12	22249220	GTTTTTT	GTTT	2124073	ExcessHet	0	none	0.006232	1	64	0.006232
chr12-022249220-GTTTTTT-GTTTT	chr12	22249220	GTTTTTT	GTTTT	2124073	ExcessHet	0	none	0.05066500000000001	2	64	0.05066500000000001
chr12-022249220-GTTTTTT-GTTTTT	chr12	22249220	GTTTTTT	GTTTTT	2124073	ExcessHet	0	none	0.2566819999999998	20	64	0.2566819999999998
chr12-022249220-GTTTTTT-GTTTTTTT	chr12	22249220	GTTTTTT	GTTTTTTT	2124073	ExcessHet	0	none	0.099009	5	64	0.099009
chr12-022249220-GTTTTTT-GTTTTTTTT	chr12	22249220	GTTTTTT	GTTTTTTTT	2124073	ExcessHet	0	none	0.00809399999999999	0	64	0.00809399999999999
chr12-022249220-GTTTTTT-GTTTTTTTTT	chr12	22249220	GTTTTTT	GTTTTTTTTT	2124073	ExcessHet	0	none	6.100000000000004e-4	0	64	6.100000000000004e-4
chr12-022249220-GTTTTTT-GTTTTTTTTTT	chr12	22249220	GTTTTTT	GTTTTTTTTTT	2124073	ExcessHet	0	none	3.6999999999999985e-5	0	64	3.6999999999999985e-5
chr12-022249220-GTTTTTT-GTTTTTTTTTTTTTT	chr12	22249220	GTTTTTT	GTTTTTTTTTTTTTT	2124073	ExcessHet	0	none	2.2000000000000003e-5	0	64	2.2000000000000003e-5
chr12-022249220-GTTTTTT-GTTTTTTTTTTTTTTT	chr12	22249220	GTTTTTT	GTTTTTTTTTTTTTTT	2124073	ExcessHet	0	none	0	0	64	1e-6
chr12-022249220-GTTTTTT-TTTTTTT	chr12	22249220	GTTTTTT	TTTTTTT	2124073	ExcessHet	0	none	0.05277300000000001	5	64	0.05277300000000001
chr12-022249223-T-*	chr12	22249223	T	*	252	PASS	0	none	0.00830499999999999	2	98	0.00830499999999999
chr12-022249223-T-G	chr12	22249223	T	G	252	PASS	9.863e-5	afr	2.2000000000000003e-5	0	98	9.863e-5
chr12-022286533-T-G	chr12	22286533	T	G	4048275	PASS	0.275	mid	0.153017	0	0	0.275
chr12-022287004-A-G	chr12	22287004	A	G	1266758	PASS	0.20068	mid	0.133902	15	134	0.20068
chr12-022287347-A-T	chr12	22287347	A	T	4485908	PASS	0.35865	mid	0.30523699999999937	44	134	0.35865
chr12-022287381-A-G	chr12	22287381	A	G	5707103	PASS	0.66403	afr	0.4758509999999994	60	134	0.66403
chr12-022324704-A-G	chr12	22324704	A	G	5405	PASS	0	none	0.004145	0	0	0.004145
chr12-022325284-G-*	chr12	22325284	G	*	17876	PASS	0	none	9e-6	0	130	9e-6
chr12-022325284-G-A	chr12	22325284	G	A	17876	PASS	0.0026769	nfe	0.00174299999999999	1	130	0.0026769
chr12-022325491-A-G	chr12	22325491	A	G	11810715	PASS	0.85749	eas	0.5294160000000007	74	134	0.85749
chr12-022325764-C-A	chr12	22325764	C	A	8411610	PASS	0.88491	eas	0.5487900000000001	76	134	0.88491
chr12-022325913-G-A	chr12	22325913	G	A	482000	PASS	0.032048	nfe	0.02314100000000001	4	134	0.032048
chr12-022325913-G-GC	chr12	22325913	G	GC	482000	PASS	0	none	0	0	134	1e-6
chr12-022326060-AT-A	chr12	22326060	AT	A	2588297.97	PASS	0.41282	mid	0.3318159999999997	50	134	0.41282
chr12-022333850-G-A	chr12	22333850	G	A	749449	PASS	0.19315	afr	0.02892	4	134	0.19315
chr12-022334374-G-A	chr12	22334374	G	A	3363367	PASS	0	none	0	0	134	1e-6
chr12-022334374-G-T	chr12	22334374	G	T	3363367	PASS	0.23293	nfe	0.165773	31	134	0.23293
chr12-022334457-G-A	chr12	22334457	G	A	243860	PASS	0.07139	afr	0.01677499999999999	4	134	0.07139
chr12-022334706-ACCCC-*	chr12	22334706	ACCCC	*	151645	PASS	0	none	6.999999999999998e-5	0	0	6.999999999999998e-5
chr12-022334706-ACCCC-A	chr12	22334706	ACCCC	A	151645	PASS	0.02248	nfe	0.005628	0	0	0.02248
chr12-022334706-ACCCC-AACCCCCC	chr12	22334706	ACCCC	AACCCCCC	151645	PASS	0	none	0	0	0	1e-6
chr12-022334706-ACCCC-AC	chr12	22334706	ACCCC	AC	151645	PASS	0	none	0.02226700000000001	0	0	0.02226700000000001
chr12-022334706-ACCCC-ACC	chr12	22334706	ACCCC	ACC	151645	PASS	0	none	0.004426	0	0	0.004426
chr12-022334706-ACCCC-ACCC	chr12	22334706	ACCCC	ACCC	151645	PASS	0	none	0.02253100000000002	0	0	0.02253100000000002
chr12-022334706-ACCCC-ACCCCC	chr12	22334706	ACCCC	ACCCCC	151645	PASS	0	none	0.01215999999999999	0	0	0.01215999999999999
chr12-022334706-ACCCC-ACCCCCC	chr12	22334706	ACCCC	ACCCCCC	151645	PASS	0	none	0.00110399999999999	0	0	0.00110399999999999
chr12-022334706-ACCCC-ACCCCCCC	chr12	22334706	ACCCC	ACCCCCCC	151645	PASS	0	none	6.550000000000003e-4	0	0	6.550000000000003e-4
chr12-022334706-ACCCC-ACCCCCCCC	chr12	22334706	ACCCC	ACCCCCCCC	151645	PASS	0	none	2.08e-4	0	0	2.08e-4
chr12-022334706-ACCCC-ACCCCCCCCC	chr12	22334706	ACCCC	ACCCCCCCCC	151645	PASS	0	none	2.08e-4	0	0	2.08e-4
chr12-022334706-ACCCC-ACCCCCCCCCC	chr12	22334706	ACCCC	ACCCCCCCCCC	151645	PASS	0	none	5.2999999999999994e-5	0	0	5.2999999999999994e-5
chr12-022334706-ACCCC-ACCCCCCCCCCC	chr12	22334706	ACCCC	ACCCCCCCCCCC	151645	PASS	0	none	1.27e-4	0	0	1.27e-4
chr12-022334706-ACCCC-ACCCCCCCCCCCC	chr12	22334706	ACCCC	ACCCCCCCCCCCC	151645	PASS	0	none	2.2000000000000003e-5	0	0	2.2000000000000003e-5
chr12-022334706-ACCCC-ACCCCCCCCCCCCC	chr12	22334706	ACCCC	ACCCCCCCCCCCCC	151645	PASS	0	none	2.2000000000000003e-5	0	0	2.2000000000000003e-5
chr12-022334706-ACCCC-ACCCCCCCCCCCCCC	chr12	22334706	ACCCC	ACCCCCCCCCCCCCC	151645	PASS	0	none	5.2999999999999994e-5	0	0	5.2999999999999994e-5
chr12-022334706-ACCCC-ACCCCCCCCCCCCCCC	chr12	22334706	ACCCC	ACCCCCCCCCCCCCCC	151645	PASS	0	none	9e-6	0	0	9e-6
chr12-022334706-ACCCC-ACCCCCCCCCCCCCCCC	chr12	22334706	ACCCC	ACCCCCCCCCCCCCCCC	151645	PASS	0	none	0	0	0	1e-6
chr12-022334706-ACCCC-ACCCCCCCCCCCCCCCCC	chr12	22334706	ACCCC	ACCCCCCCCCCCCCCCCC	151645	PASS	0	none	3.6999999999999985e-5	0	0	3.6999999999999985e-5
chr12-022334706-ACCCC-ACCCCCCCCCCCCCCCCCC	chr12	22334706	ACCCC	ACCCCCCCCCCCCCCCCCC	151645	PASS	0	none	9e-6	0	0	9e-6
chr12-022334706-ACCCC-ACCCCCCCCCCCCCCCCCCC	chr12	22334706	ACCCC	ACCCCCCCCCCCCCCCCCCC	151645	PASS	0	none	3.6999999999999985e-5	0	0	3.6999999999999985e-5
chr12-022334706-ACCCC-ACCCCCCCCCCCCCCCCCCCC	chr12	22334706	ACCCC	ACCCCCCCCCCCCCCCCCCCC	151645	PASS	0	none	0	0	0	1e-6
chr12-022334706-ACCCC-ACCCCCCCCCCCCCCCCCCCCC	chr12	22334706	ACCCC	ACCCCCCCCCCCCCCCCCCCCC	151645	PASS	0	none	0	0	0	1e-6
chr12-022334706-ACCCC-ACCCCCCCCCCCCCCCCCCCCCC	chr12	22334706	ACCCC	ACCCCCCCCCCCCCCCCCCCCCC	151645	PASS	0	none	0	0	0	1e-6
chr12-022334706-ACCCC-ACCCCCCCCCCCCCCCCCCCCCCCC	chr12	22334706	ACCCC	ACCCCCCCCCCCCCCCCCCCCCCCC	151645	PASS	0	none	9e-6	0	0	9e-6
chr12-022334706-ACCCC-ACCCCCCCCCCCCCCCCCCCCCCCCCC	chr12	22334706	ACCCC	ACCCCCCCCCCCCCCCCCCCCCCCCCC	151645	PASS	0	none	0	0	0	1e-6
chr12-022334706-ACCCC-ACCCCCCCCCCCCCCCCCCCCCCCCCCCC	chr12	22334706	ACCCC	ACCCCCCCCCCCCCCCCCCCCCCCCCCCC	151645	PASS	0	none	9e-6	0	0	9e-6
chr12-022334706-ACCCC-ACCCCCCCCCCCCCCCCCCCCCCCCCCCCC	chr12	22334706	ACCCC	ACCCCCCCCCCCCCCCCCCCCCCCCCCCCC	151645	PASS	0	none	3.6999999999999985e-5	0	0	3.6999999999999985e-5
chr12-022334706-ACCCC-ACCCCCCCCCCCCCCCCCCCCCCCCCCCCCC	chr12	22334706	ACCCC	ACCCCCCCCCCCCCCCCCCCCCCCCCCCCCC	151645	PASS	0	none	3.6999999999999985e-5	0	0	3.6999999999999985e-5
chr12-022334706-ACCCC-ACCCCCCCCCCCCCCCCCCCCCCCCCCCCCCCCCCC	chr12	22334706	ACCCC	ACCCCCCCCCCCCCCCCCCCCCCCCCCCCCCCCCCC	151645	PASS	0	none	9e-6	0	0	9e-6
chr12-022334706-ACCCC-ACCCCCCCCCCCCCCCCCCCCCCCCCCCCCCCCCCCCCCC	chr12	22334706	ACCCC	ACCCCCCCCCCCCCCCCCCCCCCCCCCCCCCCCCCCCCCC	151645	PASS	0	none	0	0	0	1e-6
chr12-022334706-ACCCC-CCCCC	chr12	22334706	ACCCC	CCCCC	151645	PASS	0	none	0.00166299999999999	0	0	0.00166299999999999
chr12-022334707-C-*	chr12	22334707	C	*	132	VQSRTrancheINDEL99.50to99.90	0	none	0.05625000000000001	0	0	0.05625000000000001
chr12-022334707-C-A	chr12	22334707	C	A	132	VQSRTrancheINDEL99.50to99.90	0	none	0	0	0	1e-6
chr12-022334707-C-CA	chr12	22334707	C	CA	132	VQSRTrancheINDEL99.50to99.90	0	none	2.2000000000000003e-5	0	0	2.2000000000000003e-5
chr12-022334707-C-G	chr12	22334707	C	G	132	VQSRTrancheINDEL99.50to99.90	0	none	0	0	0	1e-6
chr12-022334708-C-*	chr12	22334708	C	*	1333	VQSRTrancheSNP99.80to99.90	0	none	0.03363500000000002	0	0	0.03363500000000002
chr12-022334708-C-A	chr12	22334708	C	A	1333	VQSRTrancheSNP99.80to99.90	0	none	2.500000000000001e-4	0	0	2.500000000000001e-4
chr12-022334708-C-G	chr12	22334708	C	G	1333	VQSRTrancheSNP99.80to99.90	0	none	4.710000000000004e-4	0	0	4.710000000000004e-4
chr12-022334709-C-*	chr12	22334709	C	*	219	VQSRTrancheSNP99.80to99.90	0	none	0.028658	0	0	0.028658
chr12-022334709-C-G	chr12	22334709	C	G	219	VQSRTrancheSNP99.80to99.90	0	none	3.6999999999999985e-5	0	0	3.6999999999999985e-5
chr12-022334709-C-T	chr12	22334709	C	T	219	VQSRTrancheSNP99.80to99.90	0	none	2.2000000000000003e-5	0	0	2.2000000000000003e-5
chr12-022334710-C-*	chr12	22334710	C	*	159	PASS	0	none	0.00591	0	0	0.00591
chr12-022334710-C-A	chr12	22334710	C	A	159	PASS	0	none	9e-6	0	0	9e-6
chr12-022334710-C-CCT	chr12	22334710	C	CCT	159	PASS	0	none	9e-6	0	0	9e-6
chr12-022334712-C-A	chr12	22334712	C	A	20312	PASS	0.0031249	nfe	0.00532	0	0	0.00532
chr12-022334712-C-G	chr12	22334712	C	G	20312	PASS	0	none	6.999999999999998e-5	0	0	6.999999999999998e-5
chr12-022334716-C-A	chr12	22334716	C	A	6802	VQSRTrancheINDEL99.50to99.90	0	none	2.720000000000003e-4	0	0	2.720000000000003e-4
chr12-022334716-C-CA	chr12	22334716	C	CA	6802	VQSRTrancheINDEL99.50to99.90	0	none	0	0	0	1e-6
chr12-022334716-C-CCA	chr12	22334716	C	CCA	6802	VQSRTrancheINDEL99.50to99.90	0	none	0	0	0	1e-6
chr12-022334716-C-CG	chr12	22334716	C	CG	6802	VQSRTrancheINDEL99.50to99.90	0	none	0	0	0	1e-6
chr12-022334716-C-G	chr12	22334716	C	G	6802	VQSRTrancheINDEL99.50to99.90	0	none	1.6699999999999994e-4	0	0	1.6699999999999994e-4
chr12-022334716-C-T	chr12	22334716	C	T	6802	VQSRTrancheINDEL99.50to99.90	0	none	0.002731	0	0	0.002731
chr12-022376906-G-A	chr12	22376906	G	A	1293029	PASS	0.93802	nfe	0.4506229999999994	0	0	0.93802
chr12-022449862-A-G	chr12	22449862	A	G	18881093	PASS	0.90757	nfe	0.8332260000000004	122	134	0.90757
chr12-022450004-G-C	chr12	22450004	G	C	34661	PASS	0.039753	eas	0.003423	1	134	0.039753
chr12-022453804-G-C	chr12	22453804	G	C	10074371	PASS	0.79892	nfe	0.6753330000000006	103	134	0.79892
chr12-022454060-G-A	chr12	22454060	G	A	87138	PASS	0.042633	eas	0.003524	1	134	0.042633
chr12-022458477-C-A	chr12	22458477	C	A	68641	PASS	0	none	0	0	134	1e-6
chr12-022458477-C-T	chr12	22458477	C	T	68641	PASS	0.0072428	mid	0.007535	1	134	0.007535
chr12-022458857-A-C	chr12	22458857	A	C	79	PASS	5.74e-6	nfe	0	1	114	5.74e-6
chr12-022459357-CAAA-AAAA	chr12	22459357	CAAA	AAAA	1021345	ExcessHet	0	none	0	0	118	1e-6
chr12-022459357-CAAA-C	chr12	22459357	CAAA	C	1021345	ExcessHet	5.799e-5	nfe	5.2999999999999994e-5	0	118	5.799e-5
chr12-022459357-CAAA-CA	chr12	22459357	CAAA	CA	1021345	ExcessHet	0	none	0.01932500000000001	3	118	0.01932500000000001
chr12-022459357-CAAA-CAA	chr12	22459357	CAAA	CAA	1021345	ExcessHet	0	none	0.2594959999999999	48	118	0.2594959999999999
chr12-022459357-CAAA-CAAAA	chr12	22459357	CAAA	CAAAA	1021345	ExcessHet	0	none	0.05015400000000002	6	118	0.05015400000000002
chr12-022459357-CAAA-CAAAAA	chr12	22459357	CAAA	CAAAAA	1021345	ExcessHet	0	none	9.87999999999999e-4	0	118	9.87999999999999e-4
chr12-022459357-CAAA-CAAAAAA	chr12	22459357	CAAA	CAAAAAA	1021345	ExcessHet	0	none	7.099999999999998e-5	0	118	7.099999999999998e-5
chr12-022459357-CAAA-CAAAAAAA	chr12	22459357	CAAA	CAAAAAAA	1021345	ExcessHet	0	none	0	0	118	1e-6
chr12-022459357-CAAA-TAAA	chr12	22459357	CAAA	TAAA	1021345	ExcessHet	0	none	0	0	118	1e-6
chr12-022459359-A-*	chr12	22459359	A	*	2895	PASS	0	none	0.02279300000000001	4	86	0.02279300000000001
chr12-022459359-A-C	chr12	22459359	A	C	2895	PASS	0.001247	amr	3.600000000000004e-4	0	86	0.001247
chr12-022463391-CAAAAA-AAAAAA	chr12	22463391	CAAAAA	AAAAAA	5192	PASS	0	none	9e-6	0	0	9e-6
chr12-022463391-CAAAAA-C	chr12	22463391	CAAAAA	C	5192	PASS	0	none	9e-6	0	0	9e-6
chr12-022463391-CAAAAA-CAA	chr12	22463391	CAAAAA	CAA	5192	PASS	0	none	1.6699999999999994e-4	0	0	1.6699999999999994e-4
chr12-022463391-CAAAAA-CAAA	chr12	22463391	CAAAAA	CAAA	5192	PASS	0	none	2.720000000000003e-4	0	0	2.720000000000003e-4
chr12-022463391-CAAAAA-CAAAA	chr12	22463391	CAAAAA	CAAAA	5192	PASS	0	none	0.002107	0	0	0.002107
chr12-022463391-CAAAAA-CAAAAAA	chr12	22463391	CAAAAA	CAAAAAA	5192	PASS	0	none	8.890000000000005e-4	0	0	8.890000000000005e-4
chr12-022469918-T-C	chr12	22469918	T	C	191955	PASS	0.029938	mid	0.02533800000000001	3	132	0.029938
chr12-022472201-TAAA-*	chr12	22472201	TAAA	*	598124	ExcessHet	0	none	3.6999999999999985e-5	0	100	3.6999999999999985e-5
chr12-022472201-TAAA-AAAA	chr12	22472201	TAAA	AAAA	598124	ExcessHet	0	none	5.41e-4	0	100	5.41e-4
chr12-022472201-TAAA-T	chr12	22472201	TAAA	T	598124	ExcessHet	8.7e-7	nfe	9e-6	0	100	9e-6
chr12-022472201-TAAA-TA	chr12	22472201	TAAA	TA	598124	ExcessHet	0	none	0.00572	1	100	0.00572
chr12-022472201-TAAA-TAA	chr12	22472201	TAAA	TAA	598124	ExcessHet	0	none	0.194558	26	100	0.194558
chr12-022472201-TAAA-TAAAA	chr12	22472201	TAAA	TAAAA	598124	ExcessHet	0	none	0.088733	9	100	0.088733
chr12-022472201-TAAA-TAAAAA	chr12	22472201	TAAA	TAAAAA	598124	ExcessHet	0	none	4.950000000000003e-4	0	100	4.950000000000003e-4
chr12-022472201-TAAA-TAAAAAA	chr12	22472201	TAAA	TAAAAAA	598124	ExcessHet	0	none	2.2000000000000003e-5	0	100	2.2000000000000003e-5
chr12-022472513-C-T	chr12	22472513	C	T	388300	PASS	0.21124	afr	0.027275	1	134	0.21124
chr12-022472516-GT-G	chr12	22472516	GT	G	8473	PASS	8.93e-6	nfe	1.47e-4	0	128	1.47e-4
chr12-022472516-GT-GTT	chr12	22472516	GT	GTT	8473	PASS	0	none	0.00815599999999999	2	128	0.00815599999999999
chr12-022472516-GT-GTTT	chr12	22472516	GT	GTTT	8473	PASS	0	none	2.2000000000000003e-5	0	128	2.2000000000000003e-5
chr12-022472516-GT-TT	chr12	22472516	GT	TT	8473	PASS	0	none	0	0	128	1e-6
chr12-022472727-A-AT	chr12	22472727	A	AT	2215891	PASS	6.568e-5	sas	9e-6	0	134	6.568e-5
chr12-022472727-A-G	chr12	22472727	A	G	2215891	PASS	0.40666	afr	0.099981	7	134	0.40666
chr12-022478011-TCACACACACA-*	chr12	22478011	TCACACACACA	*	143314	ExcessHet	0	none	1.27e-4	0	40	1.27e-4
chr12-022478011-TCACACACACA-ACACACACACA	chr12	22478011	TCACACACACA	ACACACACACA	143314	ExcessHet	0	none	4.260000000000005e-4	0	40	4.260000000000005e-4
chr12-022478011-TCACACACACA-T	chr12	22478011	TCACACACACA	T	143314	ExcessHet	8.394e-5	nfe	0	0	40	8.394e-5
chr12-022478011-TCACACACACA-TCA	chr12	22478011	TCACACACACA	TCA	143314	ExcessHet	0	none	9e-6	0	40	9e-6
chr12-022478011-TCACACACACA-TCACA	chr12	22478011	TCACACACACA	TCACA	143314	ExcessHet	0	none	0	0	40	1e-6
chr12-022478011-TCACACACACA-TCACACA	chr12	22478011	TCACACACACA	TCACACA	143314	ExcessHet	0	none	0.002759	0	40	0.002759
chr12-022478011-TCACACACACA-TCACACACA	chr12	22478011	TCACACACACA	TCACACACA	143314	ExcessHet	0	none	0.03717400000000002	4	40	0.03717400000000002
chr12-022478011-TCACACACACA-TCACACACACACA	chr12	22478011	TCACACACACA	TCACACACACACA	143314	ExcessHet	0	none	0.020628	0	40	0.020628
chr12-022478011-TCACACACACA-TCACACACACACACA	chr12	22478011	TCACACACACA	TCACACACACACACA	143314	ExcessHet	0	none	5.2999999999999994e-5	0	40	5.2999999999999994e-5
chr12-022478013-ACACACACACACACACT-*	chr12	22478013	ACACACACACACACACT	*	1322	PASS	0	none	0.04038200000000002	4	34	0.04038200000000002
chr12-022478013-ACACACACACACACACT-A	chr12	22478013	ACACACACACACACACT	A	1322	PASS	5.558e-5	sas	9e-6	0	34	5.558e-5
chr12-022478013-ACACACACACACACACT-CCACACACACACACACT	chr12	22478013	ACACACACACACACACT	CCACACACACACACACT	1322	PASS	0	none	2.2000000000000003e-5	0	34	2.2000000000000003e-5
chr12-022478013-ACACACACACACACACT-TCACACACACACACACT	chr12	22478013	ACACACACACACACACT	TCACACACACACACACT	1322	PASS	0	none	8.9e-5	0	34	8.9e-5
chr12-022478025-ACACT-*	chr12	22478025	ACACT	*	25251	PASS	0	none	2.9400000000000004e-4	0	60	2.9400000000000004e-4
chr12-022478025-ACACT-A	chr12	22478025	ACACT	A	25251	PASS	0.037941	afr	0.002385	0	60	0.037941
chr12-022478025-ACACT-TCACT	chr12	22478025	ACACT	TCACT	25251	PASS	0	none	1.27e-4	0	60	1.27e-4
chr12-022478027-ACT-*	chr12	22478027	ACT	*	5054	PASS	0	none	0.002685	0	60	0.002685
chr12-022478027-ACT-A	chr12	22478027	ACT	A	5054	PASS	0.0048809	afr	7.490000000000004e-4	1	60	0.0048809
chr12-022478027-ACT-TCT	chr12	22478027	ACT	TCT	5054	PASS	0	none	7.020000000000006e-4	0	60	7.020000000000006e-4
chr12-022478029-TCACA-*	chr12	22478029	TCACA	*	93258	ExcessHet	0	none	0.003187	1	44	0.003187
chr12-022478029-TCACA-ACACA	chr12	22478029	TCACA	ACACA	93258	ExcessHet	0	none	0.005737	0	44	0.005737
chr12-022478029-TCACA-GCACA	chr12	22478029	TCACA	GCACA	93258	ExcessHet	0	none	0	0	44	1e-6
chr12-022478029-TCACA-T	chr12	22478029	TCACA	T	93258	ExcessHet	4.777e-5	sas	2.2000000000000003e-5	0	44	4.777e-5
chr12-022478029-TCACA-TCA	chr12	22478029	TCACA	TCA	93258	ExcessHet	0	none	0.02403600000000001	1	44	0.02403600000000001
chr12-022478029-TCACA-TCACACA	chr12	22478029	TCACA	TCACACA	93258	ExcessHet	0	none	0.01259199999999999	0	44	0.01259199999999999
chr12-022478031-A-*	chr12	22478031	A	*	1411	PASS	0	none	0.02411400000000001	1	44	0.02411400000000001
chr12-022478031-A-ACT	chr12	22478031	A	ACT	1411	PASS	0	none	2.2000000000000003e-5	0	44	2.2000000000000003e-5
chr12-022478031-A-T	chr12	22478031	A	T	1411	PASS	1.7173e-4	afr	9.140000000000004e-4	0	44	9.140000000000004e-4
chr12-022478220-GA-AA	chr12	22478220	GA	AA	2342	PASS	0	none	0	0	132	1e-6
chr12-022478220-GA-CA	chr12	22478220	GA	CA	2342	PASS	0	none	0	0	132	1e-6
chr12-022478220-GA-G	chr12	22478220	GA	G	2342	PASS	1.252e-4	nfe	1.0799999999999996e-4	0	132	1.252e-4
chr12-022478220-GA-GAA	chr12	22478220	GA	GAA	2342	PASS	0	none	0.00132599999999999	0	132	0.00132599999999999
chr12-022484534-GTT-G	chr12	22484534	GTT	G	342361	PASS	0	none	2.2000000000000003e-5	0	100	2.2000000000000003e-5
chr12-022484534-GTT-GT	chr12	22484534	GTT	GT	342361	PASS	0	none	0.027064	3	100	0.027064
chr12-022484534-GTT-GTTT	chr12	22484534	GTT	GTTT	342361	PASS	0	none	0.06482200000000002	5	100	0.06482200000000002
chr12-022484534-GTT-GTTTT	chr12	22484534	GTT	GTTTT	342361	PASS	0	none	0.002362	0	100	0.002362
chr12-022484534-GTT-GTTTTT	chr12	22484534	GTT	GTTTTT	342361	PASS	0	none	0	0	100	1e-6
chr12-022484534-GTT-GTTTTTT	chr12	22484534	GTT	GTTTTTT	342361	PASS	0	none	0	0	100	1e-6
chr12-022484534-GTT-GTTTTTTTT	chr12	22484534	GTT	GTTTTTTTT	342361	PASS	0	none	0	0	100	1e-6
chr12-022484534-GTT-GTTTTTTTTT	chr12	22484534	GTT	GTTTTTTTTT	342361	PASS	0	none	0	0	100	1e-6
chr12-022484534-GTT-TTT	chr12	22484534	GTT	TTT	342361	PASS	0	none	2.2000000000000003e-5	0	100	2.2000000000000003e-5
chr12-022484933-C-A	chr12	22484933	C	A	1137542	PASS	0.36895	afr	0.088842	7	134	0.36895
chr12-022485019-A-T	chr12	22485019	A	T	8558	PASS	0.006632	mid	0.00105999999999999	1	134	0.006632
chr12-022485034-G-A	chr12	22485034	G	A	688192	PASS	0.36643	afr	0.07891900000000002	7	134	0.36643
chr12-022485034-G-T	chr12	22485034	G	T	688192	PASS	0	none	0	0	134	1e-6
chr12-022490035-C-T	chr12	22490035	C	T	44232	PASS	0.041498	eas	0.0036	1	134	0.041498
chr12-022490334-C-A	chr12	22490334	C	A	787013	PASS	0.40162	afr	0.09737700000000002	7	134	0.40162
chr12-022493417-C-A	chr12	22493417	C	A	34330	PASS	0	none	0	0	134	1e-6
chr12-022493417-C-T	chr12	22493417	C	T	34330	PASS	0.039093	eas	0.003473	1	134	0.039093
chr12-022502887-G-A	chr12	22502887	G	A	663097	PASS	0.11255	sas	0.05672300000000002	6	134	0.11255
chr12-022506586-G-A	chr12	22506586	G	A	37894	PASS	0.040768	eas	0.003804	1	134	0.040768
chr12-022506768-C-T	chr12	22506768	C	T	561	PASS	1.3899e-4	nfe	0	1	134	1.3899e-4
chr12-022506995-C-A	chr12	22506995	C	A	12951	PASS	0.005857	afr	0.00118099999999999	1	134	0.005857
chr12-022512508-TA-T	chr12	22512508	TA	T	118707.97	ExcessHet	0.0079478	afr	0.007661	0	118	0.0079478
chr12-022512508-TA-TAA	chr12	22512508	TA	TAA	118707.97	ExcessHet	0	none	0.07917900000000001	11	118	0.07917900000000001
chr12-022512508-TA-TAAA	chr12	22512508	TA	TAAA	118707.97	ExcessHet	0	none	0.00103599999999999	0	118	0.00103599999999999
chr12-022512508-TA-TAAAA	chr12	22512508	TA	TAAAA	118707.97	ExcessHet	0	none	0	0	118	1e-6
chr12-022512552-T-C	chr12	22512552	T	C	130767	PASS	0.025962	nfe	0.01270099999999999	5	134	0.025962
chr12-022512699-TAAA-*	chr12	22512699	TAAA	*	1079457	ExcessHet	0	none	9e-6	0	112	9e-6
chr12-022512699-TAAA-AAAA	chr12	22512699	TAAA	AAAA	1079457	ExcessHet	0	none	0.00117999999999999	0	112	0.00117999999999999
chr12-022512699-TAAA-T	chr12	22512699	TAAA	T	1079457	ExcessHet	2.31e-5	sas	7.099999999999998e-5	0	112	7.099999999999998e-5
chr12-022512699-TAAA-TA	chr12	22512699	TAAA	TA	1079457	ExcessHet	0	none	0.005439	1	112	0.005439
chr12-022512699-TAAA-TAA	chr12	22512699	TAAA	TAA	1079457	ExcessHet	0	none	0.2501219999999993	43	112	0.2501219999999993
chr12-022512699-TAAA-TAAAA	chr12	22512699	TAAA	TAAAA	1079457	ExcessHet	0	none	0.102337	8	112	0.102337
chr12-022512699-TAAA-TAAAAA	chr12	22512699	TAAA	TAAAAA	1079457	ExcessHet	0	none	0.002865	0	112	0.002865
chr12-022512699-TAAA-TAAAAAA	chr12	22512699	TAAA	TAAAAAA	1079457	ExcessHet	0	none	9e-6	0	112	9e-6
chr12-022512699-TAAA-TAAAAAAA	chr12	22512699	TAAA	TAAAAAAA	1079457	ExcessHet	0	none	0	0	112	1e-6
chr12-022512699-TAAA-TAAAAAAAAA	chr12	22512699	TAAA	TAAAAAAAAA	1079457	ExcessHet	0	none	0	0	112	1e-6
chr12-022512700-A-*	chr12	22512700	A	*	2037	PASS	0	none	0.25622799999999973	44	102	0.25622799999999973
chr12-022512700-A-G	chr12	22512700	A	G	2037	PASS	0	none	0	0	102	1e-6
chr12-022512700-A-T	chr12	22512700	A	T	2037	PASS	0.0039785	eas	1.27e-4	0	102	0.0039785
chr12-022512746-C-A	chr12	22512746	C	A	114630	PASS	0.0013437	afr	4.500000000000005e-4	0	134	0.0013437
chr12-022512746-C-T	chr12	22512746	C	T	114630	PASS	0.067614	afr	0.00805399999999999	1	134	0.067614
chr12-022518213-C-CACCCAACA	chr12	22518213	C	CACCCAACA	86059	PASS	0	none	9e-6	0	134	9e-6
chr12-022518213-C-T	chr12	22518213	C	T	86059	PASS	0.0064233	nfe	0.003651	3	134	0.0064233
chr12-022523699-TAAAAA-*	chr12	22523699	TAAAAA	*	1709027	ExcessHet	0	none	1.47e-4	0	132	1.47e-4
chr12-022523699-TAAAAA-AAAAAA	chr12	22523699	TAAAAA	AAAAAA	1709027	ExcessHet	0	none	0.00249	0	132	0.00249
chr12-022523699-TAAAAA-CAAAAA	chr12	22523699	TAAAAA	CAAAAA	1709027	ExcessHet	0	none	0	0	132	1e-6
chr12-022523699-TAAAAA-T	chr12	22523699	TAAAAA	T	1709027	ExcessHet	8.89e-6	nfe	0	0	132	8.89e-6
chr12-022523699-TAAAAA-TA	chr12	22523699	TAAAAA	TA	1709027	ExcessHet	0	none	0.00157099999999999	0	132	0.00157099999999999
chr12-022523699-TAAAAA-TAA	chr12	22523699	TAAAAA	TAA	1709027	ExcessHet	0	none	0.01123399999999999	2	132	0.01123399999999999
chr12-022523699-TAAAAA-TAAA	chr12	22523699	TAAAAA	TAAA	1709027	ExcessHet	0	none	0.074278	9	132	0.074278
chr12-022523699-TAAAAA-TAAAA	chr12	22523699	TAAAAA	TAAAA	1709027	ExcessHet	0	none	0.29719999999999974	51	132	0.29719999999999974
chr12-022523699-TAAAAA-TAAAAAA	chr12	22523699	TAAAAA	TAAAAAA	1709027	ExcessHet	0	none	0.056212	4	132	0.056212
chr12-022523699-TAAAAA-TAAAAAAA	chr12	22523699	TAAAAA	TAAAAAAA	1709027	ExcessHet	0	none	0.00249	0	132	0.00249
chr12-022523699-TAAAAA-TAAAAAAAA	chr12	22523699	TAAAAA	TAAAAAAAA	1709027	ExcessHet	0	none	1.27e-4	0	132	1.27e-4
chr12-022523699-TAAAAA-TAAAAAAAAA	chr12	22523699	TAAAAA	TAAAAAAAAA	1709027	ExcessHet	0	none	0	0	132	1e-6
chr12-022524415-C-T	chr12	22524415	C	T	1735894	PASS	0.41638	afr	0.098558	7	134	0.41638
chr12-022527917-A-T	chr12	22527917	A	T	1466833	PASS	0.41748	afr	0.09818200000000002	7	134	0.41748
chr12-022535045-A-G	chr12	22535045	A	G	936214	PASS	0.40731	afr	0.09053900000000002	4	104	0.40731
chr12-022535059-A-C	chr12	22535059	A	C	1074847	PASS	0.41184	afr	0.09102400000000002	4	116	0.41184
chr12-022535077-G-A	chr12	22535077	G	A	1262916	PASS	0.39773	afr	0.091361	6	122	0.39773
chr12-022535432-A-T	chr12	22535432	A	T	1441114	PASS	0.47888	afr	0.111908	8	134	0.47888
chr12-022543911-G-A	chr12	22543911	G	A	1394135	PASS	0.78015	eas	0.111203	6	132	0.78015
chr12-022543984-G-A	chr12	22543984	G	A	30782	PASS	0.003515	nfe	0.00194099999999999	1	132	0.003515
chr12-022544344-C-T	chr12	22544344	C	T	5326	PASS	0.0010006	nfe	3.590000000000004e-4	0	12	0.0010006
chr12-022544443-A-C	chr12	22544443	A	C	5774	PASS	0.005181	afr	0.00105599999999999	0	0	0.005181
chr12-022544489-C-T	chr12	22544489	C	T	167222	PASS	0.13712	afr	0.04640300000000001	0	0	0.13712
chr12-022573966-CTTTTT-*	chr12	22573966	CTTTTT	*	24640	PASS	0	none	2.2000000000000003e-5	0	0	2.2000000000000003e-5
chr12-022573966-CTTTTT-ATTTTT	chr12	22573966	CTTTTT	ATTTTT	24640	PASS	0	none	2.2000000000000003e-5	0	0	2.2000000000000003e-5
chr12-022573966-CTTTTT-C	chr12	22573966	CTTTTT	C	24640	PASS	0	none	0	0	0	1e-6
chr12-022573966-CTTTTT-CT	chr12	22573966	CTTTTT	CT	24640	PASS	0	none	6.999999999999998e-5	0	0	6.999999999999998e-5
chr12-022573966-CTTTTT-CTT	chr12	22573966	CTTTTT	CTT	24640	PASS	0	none	9.130000000000004e-4	0	0	9.130000000000004e-4
chr12-022573966-CTTTTT-CTTT	chr12	22573966	CTTTTT	CTTT	24640	PASS	0	none	0.005987	0	0	0.005987
chr12-022573966-CTTTTT-CTTTT	chr12	22573966	CTTTTT	CTTTT	24640	PASS	0	none	0.00937299999999998	0	0	0.00937299999999998
chr12-022573966-CTTTTT-CTTTTTT	chr12	22573966	CTTTTT	CTTTTTT	24640	PASS	0	none	0.00129699999999999	0	0	0.00129699999999999
chr12-022573966-CTTTTT-CTTTTTTT	chr12	22573966	CTTTTT	CTTTTTTT	24640	PASS	0	none	5.2999999999999994e-5	0	0	5.2999999999999994e-5
chr12-022573966-CTTTTT-CTTTTTTTT	chr12	22573966	CTTTTT	CTTTTTTTT	24640	PASS	0	none	0	0	0	1e-6
chr12-022573966-CTTTTT-TTTTTT	chr12	22573966	CTTTTT	TTTTTT	24640	PASS	0	none	3.6999999999999985e-5	0	0	3.6999999999999985e-5
chr12-022573967-T-*	chr12	22573967	T	*	132	PASS	0	none	0.01710800000000001	0	0	0.01710800000000001
chr12-022573967-T-A	chr12	22573967	T	A	132	PASS	0	none	2.2000000000000003e-5	0	0	2.2000000000000003e-5
chr12-022624910-A-C	chr12	22624910	A	C	1232091	PASS	4.16e-6	nfe	2.2000000000000003e-5	0	134	2.2000000000000003e-5
chr12-022624910-A-G	chr12	22624910	A	G	1232091	PASS	0.22893	nfe	0.141247	32	134	0.22893
chr12-022625016-A-G	chr12	22625016	A	G	205756	PASS	0.07294	afr	0.01037199999999999	1	134	0.07294
chr12-022625480-T-*	chr12	22625480	T	*	1884	PASS	0	none	0	0	134	1e-6
chr12-022625480-T-A	chr12	22625480	T	A	1884	PASS	0	none	0	1	134	1e-6
chr12-022625699-C-T	chr12	22625699	C	T	2105399	PASS	0.12579	sas	0.06052	5	134	0.12579
chr12-022625767-C-G	chr12	22625767	C	G	14353189	PASS	0.48476	sas	0.42092499999999966	58	134	0.48476
chr12-022625905-A-G	chr12	22625905	A	G	205699	PASS	0.069673	afr	0.01185999999999999	1	126	0.069673
chr12-022638513-A-C	chr12	22638513	A	C	25968	PASS	0.24262	nfe	0.01936900000000001	0	0	0.24262
chr12-022643870-C-T	chr12	22643870	C	T	543888	PASS	0.031473	nfe	0.01833100000000001	1	134	0.031473
chr12-022644060-A-AT	chr12	22644060	A	AT	23613838	PASS	0.99297	nfe	0.9732230000000004	134	134	0.99297
chr12-022644060-A-T	chr12	22644060	A	T	23613838	PASS	4.009e-5	nfe	2.2000000000000003e-5	0	134	4.009e-5
chr12-022644250-A-G	chr12	22644250	A	G	564	PASS	3e-7	nfe	0	1	134	1e-6
chr12-022644599-T-C	chr12	22644599	T	C	363803	PASS	0.32422	nfe	0.10456000000000004	35	82	0.32422
chr12-022644729-A-G	chr12	22644729	A	G	27898	PASS	0.050381	nfe	0.01343899999999999	0	0	0.050381
chr12-022661036-A-G	chr12	22661036	A	G	344018	PASS	0.032471	mid	0.018859	2	134	0.032471
chr12-022661089-A-G	chr12	22661089	A	G	311533	PASS	0.045336	sas	0.01506499999999998	5	134	0.045336
chr12-022661102-A-G	chr12	22661102	A	G	3535092	PASS	0.6783	eas	0.159256	15	134	0.6783
chr12-022671166-C-A	chr12	22671166	C	A	15341	PASS	0.015078	afr	9.87999999999999e-4	1	134	0.015078
chr12-022684348-A-G	chr12	22684348	A	G	930713	PASS	0.14685	sas	0.08731200000000001	12	134	0.14685
chr12-023530798-AGT-A	chr12	23530798	AGT	A	52410	PASS	0	none	2.2000000000000003e-5	0	0	2.2000000000000003e-5
chr12-023530798-AGT-AGTGT	chr12	23530798	AGT	AGTGT	52410	PASS	0	none	0.003942	0	0	0.003942
chr12-023530798-AGT-AGTGTGCGTGTGTGTGTGTGTGTGTGTGTGT	chr12	23530798	AGT	AGTGTGCGTGTGTGTGTGTGTGTGTGTGTGT	52410	PASS	0	none	0	0	0	1e-6
chr12-023530798-AGT-AGTGTGT	chr12	23530798	AGT	AGTGTGT	52410	PASS	0	none	2.720000000000003e-4	0	0	2.720000000000003e-4
chr12-023530798-AGT-AGTGTGTGGGTGTGTGTGTGTGTGT	chr12	23530798	AGT	AGTGTGTGGGTGTGTGTGTGTGTGT	52410	PASS	0	none	9e-6	0	0	9e-6
chr12-023530798-AGT-AGTGTGTGT	chr12	23530798	AGT	AGTGTGTGT	52410	PASS	0	none	5.2999999999999994e-5	0	0	5.2999999999999994e-5
chr12-023530798-AGT-AGTGTGTGTGGGTGTGTGTGTGTGT	chr12	23530798	AGT	AGTGTGTGTGGGTGTGTGTGTGTGT	52410	PASS	0	none	3.6999999999999985e-5	0	0	3.6999999999999985e-5
chr12-023530798-AGT-AGTGTGTGTGT	chr12	23530798	AGT	AGTGTGTGTGT	52410	PASS	0	none	6.999999999999998e-5	0	0	6.999999999999998e-5
chr12-023530798-AGT-AGTGTGTGTGTGT	chr12	23530798	AGT	AGTGTGTGTGTGT	52410	PASS	0	none	3.6999999999999985e-5	0	0	3.6999999999999985e-5
chr12-023530798-AGT-AGTGTGTGTGTGTGT	chr12	23530798	AGT	AGTGTGTGTGTGTGT	52410	PASS	0	none	7.240000000000005e-4	0	0	7.240000000000005e-4
chr12-023530798-AGT-AGTGTGTGTGTGTGTATGTGTGT	chr12	23530798	AGT	AGTGTGTGTGTGTGTATGTGTGT	52410	PASS	0	none	3.6999999999999985e-5	0	0	3.6999999999999985e-5
chr12-023530798-AGT-AGTGTGTGTGTGTGTGGGTGTGTGT	chr12	23530798	AGT	AGTGTGTGTGTGTGTGGGTGTGTGT	52410	PASS	0	none	9e-6	0	0	9e-6
chr12-023530798-AGT-AGTGTGTGTGTGTGTGT	chr12	23530798	AGT	AGTGTGTGTGTGTGTGT	52410	PASS	0	none	7.950000000000004e-4	0	0	7.950000000000004e-4
chr12-023530798-AGT-AGTGTGTGTGTGTGTGTGT	chr12	23530798	AGT	AGTGTGTGTGTGTGTGTGT	52410	PASS	0	none	0.00193399999999999	0	0	0.00193399999999999
chr12-023530798-AGT-AGTGTGTGTGTGTGTGTGTGT	chr12	23530798	AGT	AGTGTGTGTGTGTGTGTGTGT	52410	PASS	0	none	0.003133	0	0	0.003133
chr12-023530798-AGT-AGTGTGTGTGTGTGTGTGTGTGT	chr12	23530798	AGT	AGTGTGTGTGTGTGTGTGTGTGT	52410	PASS	0	none	0.005089	0	0	0.005089
chr12-023530798-AGT-AGTGTGTGTGTGTGTGTGTGTGTGT	chr12	23530798	AGT	AGTGTGTGTGTGTGTGTGTGTGTGT	52410	PASS	0	none	0.00514	0	0	0.00514
chr12-023530798-AGT-AGTGTGTGTGTGTGTGTGTGTGTGTGT	chr12	23530798	AGT	AGTGTGTGTGTGTGTGTGTGTGTGTGT	52410	PASS	0	none	0.003032	0	0	0.003032
chr12-023530798-AGT-AGTGTGTGTGTGTGTGTGTGTGTGTGTGT	chr12	23530798	AGT	AGTGTGTGTGTGTGTGTGTGTGTGTGTGT	52410	PASS	0	none	0.002231	0	0	0.002231
chr12-023530798-AGT-AGTGTGTGTGTGTGTGTGTGTGTGTGTGTGT	chr12	23530798	AGT	AGTGTGTGTGTGTGTGTGTGTGTGTGTGTGT	52410	PASS	0	none	0.00110399999999999	0	0	0.00110399999999999
chr12-023530798-AGT-AGTGTGTGTGTGTGTGTGTGTGTGTGTGTGTGT	chr12	23530798	AGT	AGTGTGTGTGTGTGTGTGTGTGTGTGTGTGTGT	52410	PASS	0	none	3.6999999999999985e-5	0	0	3.6999999999999985e-5
chr12-023530798-AGT-AGTGTGTGTGTGTGTGTGTGTGTGTGTGTGTGTGT	chr12	23530798	AGT	AGTGTGTGTGTGTGTGTGTGTGTGTGTGTGTGTGT	52410	PASS	0	none	3.6999999999999985e-5	0	0	3.6999999999999985e-5
chr12-023530798-AGT-AGTGTGTGTGTGTGTGTGTGTGTGTGTGTGTGTGTGT	chr12	23530798	AGT	AGTGTGTGTGTGTGTGTGTGTGTGTGTGTGTGTGTGT	52410	PASS	0	none	3.6999999999999985e-5	0	0	3.6999999999999985e-5
chr12-023530798-AGT-AGTGTGTGTGTGTGTGTGTGTGTGTGTGTGTGTGTGTGT	chr12	23530798	AGT	AGTGTGTGTGTGTGTGTGTGTGTGTGTGTGTGTGTGTGT	52410	PASS	0	none	9e-6	0	0	9e-6
chr12-023530798-AGT-AGTGTGTGTGTGTGTGTGTGTGTGTGTGTGTGTGTGTGTGT	chr12	23530798	AGT	AGTGTGTGTGTGTGTGTGTGTGTGTGTGTGTGTGTGTGTGT	52410	PASS	0	none	3.6999999999999985e-5	0	0	3.6999999999999985e-5
chr12-023530798-AGT-ATTGTGTGTGTGTGTGTGTGTGTGT	chr12	23530798	AGT	ATTGTGTGTGTGTGTGTGTGTGTGT	52410	PASS	0	none	9e-6	0	0	9e-6
chr12-023530798-AGT-TGT	chr12	23530798	AGT	TGT	52410	PASS	0	none	2.2000000000000003e-5	0	0	2.2000000000000003e-5
chr12-023530820-C-*	chr12	23530820	C	*	23250	PASS	0	none	0.006064	0	0	0.006064
chr12-023530820-C-A	chr12	23530820	C	A	23250	PASS	0	none	9e-6	0	0	9e-6
chr12-023530820-C-CGT	chr12	23530820	C	CGT	23250	PASS	0	none	6.999999999999998e-5	0	0	6.999999999999998e-5
chr12-023530820-C-T	chr12	23530820	C	T	23250	PASS	0.075906	nfe	0.01406699999999998	0	0	0.075906
chr12-023530822-C-*	chr12	23530822	C	*	35579	PASS	0	none	0.003511	0	0	0.003511
chr12-023530822-C-T	chr12	23530822	C	T	35579	PASS	0.28213	nfe	0.019684	0	0	0.28213
chr12-023533909-TAAAA-AAAAA	chr12	23533909	TAAAA	AAAAA	318509	ExcessHet	0	none	2.2899999999999996e-4	0	30	2.2899999999999996e-4
chr12-023533909-TAAAA-T	chr12	23533909	TAAAA	T	318509	ExcessHet	0	none	0	0	30	1e-6
chr12-023533909-TAAAA-TA	chr12	23533909	TAAAA	TA	318509	ExcessHet	0	none	1.27e-4	0	30	1.27e-4
chr12-023533909-TAAAA-TAA	chr12	23533909	TAAAA	TAA	318509	ExcessHet	0	none	0.006661	1	30	0.006661
chr12-023533909-TAAAA-TAAA	chr12	23533909	TAAAA	TAAA	318509	ExcessHet	0	none	0.122555	8	30	0.122555
chr12-023533909-TAAAA-TAAAAA	chr12	23533909	TAAAA	TAAAAA	318509	ExcessHet	0	none	0.053817	2	30	0.053817
chr12-023533909-TAAAA-TAAAAAA	chr12	23533909	TAAAA	TAAAAAA	318509	ExcessHet	0	none	0.003793	0	30	0.003793
chr12-023533909-TAAAA-TAAAAAAA	chr12	23533909	TAAAA	TAAAAAAA	318509	ExcessHet	0	none	1.87e-4	0	30	1.87e-4
chr12-023534420-G-A	chr12	23534420	G	A	1007844	PASS	0.1249	eas	0.02269100000000001	2	134	0.1249
chr12-023536367-T-C	chr12	23536367	T	C	16279968	PASS	0.96699	eas	0.8165940000000005	116	134	0.96699
chr12-023536367-T-TTTTTC	chr12	23536367	T	TTTTTC	16279968	PASS	5.367e-5	amr	2.2000000000000003e-5	0	134	5.367e-5
chr12-023536682-G-A	chr12	23536682	G	A	63397	PASS	0.0016185	nfe	0.00164499999999999	1	134	0.00164499999999999
chr12-023543111-C-T	chr12	23543111	C	T	704213	PASS	0.10252	nfe	0.07519300000000002	11	134	0.10252
chr12-023543182-C-T	chr12	23543182	C	T	7881989	PASS	0.54149	amr	0.4981129999999994	72	134	0.54149
chr12-023543435-C-G	chr12	23543435	C	G	44994	PASS	0.0085472	mid	0.003043	1	134	0.0085472
chr12-023563376-G-A	chr12	23563376	G	A	847	PASS	8.4e-7	nfe	0	1	134	1e-6
chr12-023584632-G-A	chr12	23584632	G	A	5841523	PASS	0.30961	mid	0.2724029999999999	41	134	0.30961
chr12-023584730-AGTGTGT-A	chr12	23584730	AGTGTGT	A	4165860	ExcessHet	2.99e-6	nfe	2.5100000000000014e-4	0	126	2.5100000000000014e-4
chr12-023584730-AGTGTGT-AGT	chr12	23584730	AGTGTGT	AGT	4165860	ExcessHet	0	none	0.026102	2	126	0.026102
chr12-023584730-AGTGTGT-AGTGT	chr12	23584730	AGTGTGT	AGTGT	4165860	ExcessHet	0	none	0.36154	55	126	0.36154
chr12-023584730-AGTGTGT-AGTGTGTGT	chr12	23584730	AGTGTGT	AGTGTGTGT	4165860	ExcessHet	0	none	0.002765	0	126	0.002765
chr12-023584730-AGTGTGT-TGTGTGT	chr12	23584730	AGTGTGT	TGTGTGT	4165860	ExcessHet	0	none	0	0	126	1e-6
chr12-023584733-GTGTGTGTGTGTGTGTA-*	chr12	23584733	GTGTGTGTGTGTGTGTA	*	22072.97	PASS	0	none	0.047158	4	112	0.047158
chr12-023584733-GTGTGTGTGTGTGTGTA-G	chr12	23584733	GTGTGTGTGTGTGTGTA	G	22072.97	PASS	0.0078499	afr	0.00108299999999999	0	112	0.0078499
chr12-023584749-ATG-*	chr12	23584749	ATG	*	864	PASS	0	none	0.00103599999999999	0	126	0.00103599999999999
chr12-023584749-ATG-A	chr12	23584749	ATG	A	864	PASS	1.529e-5	nfe	3.820000000000003e-4	0	126	3.820000000000003e-4
chr12-023584749-ATG-ATGCTG	chr12	23584749	ATG	ATGCTG	864	PASS	0	none	0	0	126	1e-6
chr12-023584749-ATG-GTG	chr12	23584749	ATG	GTG	864	PASS	0	none	1.88e-4	1	126	1.88e-4
chr12-023604162-T-C	chr12	23604162	T	C	669038	PASS	0.14536	nfe	0.10092100000000002	15	134	0.14536
chr12-023604182-TACACG-CACACG	chr12	23604182	TACACG	CACACG	143810	PASS	0	none	0.01330499999999998	3	134	0.01330499999999998
chr12-023604182-TACACG-T	chr12	23604182	TACACG	T	143810	PASS	0	none	0	0	134	1e-6
chr12-023604185-A-*	chr12	23604185	A	*	257734	PASS	0	none	0	0	134	1e-6
chr12-023604185-A-G	chr12	23604185	A	G	257734	PASS	0.27182	afr	0.02624000000000002	1	134	0.27182
chr12-023604230-A-G	chr12	23604230	A	G	3547290	PASS	0.44086	eas	0.2971349999999997	39	134	0.44086
chr12-023604254-C-T	chr12	23604254	C	T	83589	PASS	0.0092071	nfe	0.006396	1	134	0.0092071
chr12-023604311-C-T	chr12	23604311	C	T	10294675	PASS	0.66939	afr	0.5836460000000004	75	134	0.66939
chr12-023604466-T-G	chr12	23604466	T	G	19738	PASS	2.0661e-4	amr	4.500000000000005e-4	1	134	4.500000000000005e-4
chr12-023604580-A-G	chr12	23604580	A	G	165312	PASS	0.020227	mid	0.00974599999999999	4	134	0.020227
chr12-023640730-G-C	chr12	23640730	G	C	214896	PASS	0.019035	sas	0.01165299999999999	4	134	0.019035
chr12-023665604-C-T	chr12	23665604	C	T	343033	PASS	0.051849	afr	0.02255900000000002	4	134	0.051849
chr12-023734868-C-G	chr12	23734868	C	G	646027	PASS	1.2517e-4	sas	9e-6	0	134	1.2517e-4
chr12-023734868-C-T	chr12	23734868	C	T	646027	PASS	0.063026	nfe	0.05509200000000001	11	134	0.063026
chr12-023740819-G-A	chr12	23740819	G	A	3178492	PASS	0.41326	eas	0.172291	30	134	0.41326
chr12-023741113-T-C	chr12	23741113	T	C	51888	PASS	0.0087456	nfe	0.004084	1	134	0.0087456
chr12-023762613-GAAAA-AAAAA	chr12	23762613	GAAAA	AAAAA	5865205	ExcessHet	0	none	0.006909	0	114	0.006909
chr12-023762613-GAAAA-G	chr12	23762613	GAAAA	G	5865205	ExcessHet	0	none	0	0	114	1e-6
chr12-023762613-GAAAA-GAA	chr12	23762613	GAAAA	GAA	5865205	ExcessHet	0	none	4.270000000000005e-4	0	114	4.270000000000005e-4
chr12-023762613-GAAAA-GAAA	chr12	23762613	GAAAA	GAAA	5865205	ExcessHet	0	none	0.007349	0	114	0.007349
chr12-023762613-GAAAA-GAAAAA	chr12	23762613	GAAAA	GAAAAA	5865205	ExcessHet	0	none	0.550979	60	114	0.550979
chr12-023762613-GAAAA-GAAAAAA	chr12	23762613	GAAAA	GAAAAAA	5865205	ExcessHet	0	none	0.10865100000000004	16	114	0.10865100000000004
chr12-023762613-GAAAA-GAAAAAAA	chr12	23762613	GAAAA	GAAAAAAA	5865205	ExcessHet	0	none	0.002739	0	114	0.002739
chr12-023762613-GAAAA-GAAAAAAAA	chr12	23762613	GAAAA	GAAAAAAAA	5865205	ExcessHet	0	none	5.2999999999999994e-5	0	114	5.2999999999999994e-5
chr12-023762613-GAAAA-GAAAAAAAAA	chr12	23762613	GAAAA	GAAAAAAAAA	5865205	ExcessHet	0	none	0	0	114	1e-6
chr12-023762613-GAAAA-TAAAA	chr12	23762613	GAAAA	TAAAA	5865205	ExcessHet	0	none	0	0	114	1e-6
chr12-023762660-G-C	chr12	23762660	G	C	133356	PASS	0.027096	nfe	0.01696000000000002	3	134	0.027096
chr12-023762660-G-T	chr12	23762660	G	T	133356	PASS	0	none	0	0	134	1e-6
chr12-023845954-T-C	chr12	23845954	T	C	22629661	PASS	0.87705	eas	0.6860010000000001	80	134	0.87705
chr12-023895898-A-G	chr12	23895898	A	G	228783	PASS	0.0069582	nfe	0.004467	1	134	0.0069582
chr12-023949713-TC-*	chr12	23949713	TC	*	191443	ExcessHet	0	none	9e-6	0	84	9e-6
chr12-023949713-TC-AC	chr12	23949713	TC	AC	191443	ExcessHet	0	none	0	0	84	1e-6
chr12-023949713-TC-CC	chr12	23949713	TC	CC	191443	ExcessHet	0	none	0.096252	0	84	0.096252
chr12-023949713-TC-T	chr12	23949713	TC	T	191443	ExcessHet	6.5146e-4	eas	1.27e-4	0	84	6.5146e-4
chr12-023949713-TC-TCC	chr12	23949713	TC	TCC	191443	ExcessHet	0	none	1.6699999999999994e-4	0	84	1.6699999999999994e-4
chr12-023949717-CCCCT-*	chr12	23949717	CCCCT	*	5586.97	PASS	0	none	9e-6	0	90	9e-6
chr12-023949717-CCCCT-C	chr12	23949717	CCCCT	C	5586.97	PASS	9.1409e-4	afr	4.950000000000003e-4	1	90	9.1409e-4
chr12-023949717-CCCCT-CCCCTCCCT	chr12	23949717	CCCCT	CCCCTCCCT	5586.97	PASS	0	none	1.27e-4	0	90	1.27e-4
chr12-023949719-C-*	chr12	23949719	C	*	1122	PASS	0	none	5.640000000000005e-4	1	102	5.640000000000005e-4
chr12-023949719-C-G	chr12	23949719	C	G	1122	PASS	5.3273e-4	amr	0	0	102	5.3273e-4
chr12-023949720-CT-*	chr12	23949720	CT	*	3289.97	PASS	0	none	5.640000000000005e-4	1	110	5.640000000000005e-4
chr12-023949720-CT-C	chr12	23949720	CT	C	3289.97	PASS	7.3972e-4	eas	2.2999999999999995e-4	0	110	7.3972e-4
chr12-023949721-T-*	chr12	23949721	T	*	3837	VQSRTrancheSNP99.80to99.90	0	none	7.960000000000003e-4	1	70	7.960000000000003e-4
chr12-023949721-T-C	chr12	23949721	T	C	3837	VQSRTrancheSNP99.80to99.90	1.5304e-4	sas	0.00122699999999999	0	70	0.00122699999999999
chr12-023949721-T-G	chr12	23949721	T	G	3837	VQSRTrancheSNP99.80to99.90	2.16e-6	nfe	0	0	70	2.16e-6
chr12-023949729-TCC-*	chr12	23949729	TCC	*	1603	VQSRTrancheINDEL99.50to99.90	0	none	3.8200000000000034e-4	0	88	3.8200000000000034e-4
chr12-023949729-TCC-CCC	chr12	23949729	TCC	CCC	1603	VQSRTrancheINDEL99.50to99.90	0	none	1.47e-4	0	88	1.47e-4
chr12-023949729-TCC-GCC	chr12	23949729	TCC	GCC	1603	VQSRTrancheINDEL99.50to99.90	0	none	0	0	88	1e-6
chr12-023949729-TCC-T	chr12	23949729	TCC	T	1603	VQSRTrancheINDEL99.50to99.90	2.018e-4	nfe	0.00113099999999999	1	88	0.00113099999999999
chr12-023949729-TCC-TC	chr12	23949729	TCC	TC	1603	VQSRTrancheINDEL99.50to99.90	0	none	0	0	88	1e-6
chr12-023949730-C-*	chr12	23949730	C	*	47.97	PASS	0	none	0.00166799999999999	1	108	0.00166799999999999
chr12-023949730-C-CT	chr12	23949730	C	CT	47.97	PASS	1.585e-5	nfe	7.099999999999998e-5	0	108	7.099999999999998e-5
chr12-023949731-CCTCTCTCTCTCT-*	chr12	23949731	CCTCTCTCTCTCT	*	9295435	ExcessHet	0	none	4.720000000000004e-4	0	120	4.720000000000004e-4
chr12-023949731-CCTCTCTCTCTCT-C	chr12	23949731	CCTCTCTCTCTCT	C	9295435	ExcessHet	2.596e-5	nfe	9e-6	0	120	2.596e-5
chr12-023949731-CCTCTCTCTCTCT-CCT	chr12	23949731	CCTCTCTCTCTCT	CCT	9295435	ExcessHet	0	none	9e-6	0	120	9e-6
chr12-023949731-CCTCTCTCTCTCT-CCTCT	chr12	23949731	CCTCTCTCTCTCT	CCTCT	9295435	ExcessHet	0	none	2.2000000000000003e-5	0	120	2.2000000000000003e-5
chr12-023949731-CCTCTCTCTCTCT-CCTCTCT	chr12	23949731	CCTCTCTCTCTCT	CCTCTCT	9295435	ExcessHet	0	none	0.003751	2	120	0.003751
chr12-023949731-CCTCTCTCTCTCT-CCTCTCTCT	chr12	23949731	CCTCTCTCTCTCT	CCTCTCTCT	9295435	ExcessHet	0	none	0.06608800000000001	5	120	0.06608800000000001
chr12-023949731-CCTCTCTCTCTCT-CCTCTCTCTCT	chr12	23949731	CCTCTCTCTCTCT	CCTCTCTCTCT	9295435	ExcessHet	0	none	0.4639889999999994	54	120	0.4639889999999994
chr12-023949731-CCTCTCTCTCTCT-CCTCTCTCTCTCTCT	chr12	23949731	CCTCTCTCTCTCT	CCTCTCTCTCTCTCT	9295435	ExcessHet	0	none	0.080175	14	120	0.080175
chr12-023949731-CCTCTCTCTCTCT-CCTCTCTCTCTCTCTCT	chr12	23949731	CCTCTCTCTCTCT	CCTCTCTCTCTCTCTCT	9295435	ExcessHet	0	none	4.720000000000004e-4	0	120	4.720000000000004e-4
chr12-023949731-CCTCTCTCTCTCT-CCTCTCTCTCTCTCTCTCT	chr12	23949731	CCTCTCTCTCTCT	CCTCTCTCTCTCTCTCTCT	9295435	ExcessHet	0	none	9e-6	0	120	9e-6
chr12-023949731-CCTCTCTCTCTCT-CCTCTCTCTCTCTCTCTCTCCCTCTCTCTCTCTGTCTCTCTCTCTCTCT	chr12	23949731	CCTCTCTCTCTCT	CCTCTCTCTCTCTCTCTCTCCCTCTCTCTCTCTGTCTCTCTCTCTCTCT	9295435	ExcessHet	0	none	0	0	120	1e-6
chr12-023949731-CCTCTCTCTCTCT-CCTCTCTCTCTCTCTCTCTCTCCCTCTCTCTCTCTCTCTCTCTCT	chr12	23949731	CCTCTCTCTCTCT	CCTCTCTCTCTCTCTCTCTCTCCCTCTCTCTCTCTCTCTCTCTCT	9295435	ExcessHet	0	none	5.2999999999999994e-5	0	120	5.2999999999999994e-5
chr12-023949731-CCTCTCTCTCTCT-CCTCTCTCTCTCTCTCTCTCTCT	chr12	23949731	CCTCTCTCTCTCT	CCTCTCTCTCTCTCTCTCTCTCT	9295435	ExcessHet	0	none	0	0	120	1e-6
chr12-023949731-CCTCTCTCTCTCT-CCTCTCTCTCTCTCTCTCTCTCTCCCTCTCTCTCTCTGTCTCTCTCTCTCTCTCTCTCT	chr12	23949731	CCTCTCTCTCTCT	CCTCTCTCTCTCTCTCTCTCTCTCCCTCTCTCTCTCTGTCTCTCTCTCTCTCTCTCTCT	9295435	ExcessHet	0	none	0	0	120	1e-6
chr12-023949731-CCTCTCTCTCTCT-CTCTCTCTCTCTCT	chr12	23949731	CCTCTCTCTCTCT	CTCTCTCTCTCTCT	9295435	ExcessHet	0	none	0	0	120	1e-6
chr12-023949731-CCTCTCTCTCTCT-CTCTCTCTCTCTCTCT	chr12	23949731	CCTCTCTCTCTCT	CTCTCTCTCTCTCTCT	9295435	ExcessHet	0	none	0	0	120	1e-6
chr12-023949731-CCTCTCTCTCTCT-TCTCTCTCTCTCT	chr12	23949731	CCTCTCTCTCTCT	TCTCTCTCTCTCT	9295435	ExcessHet	0	none	3.820000000000003e-4	1	120	3.820000000000003e-4
chr12-023949732-CT-*	chr12	23949732	CT	*	328.97	VQSRTrancheINDEL99.50to99.90	0	none	0.5218800000000006	65	112	0.5218800000000006
chr12-023949732-CT-C	chr12	23949732	CT	C	328.97	VQSRTrancheINDEL99.50to99.90	4.93e-6	nfe	2.2000000000000003e-5	0	112	2.2000000000000003e-5
chr12-023949733-TC-*	chr12	23949733	TC	*	2834	VQSRTrancheINDEL99.50to99.90	0	none	0.5219070000000006	65	112	0.5219070000000006
chr12-023949733-TC-AC	chr12	23949733	TC	AC	2834	VQSRTrancheINDEL99.50to99.90	0	none	0	0	112	1e-6
chr12-023949733-TC-T	chr12	23949733	TC	T	2834	VQSRTrancheINDEL99.50to99.90	0	none	0	0	112	1e-6
chr12-023949733-TC-TCCC	chr12	23949733	TC	TCCC	2834	VQSRTrancheINDEL99.50to99.90	0	none	1.0799999999999996e-4	0	112	1.0799999999999996e-4
chr12-023949733-TC-TCTCTCTCTCTCTCTCTCTCCC	chr12	23949733	TC	TCTCTCTCTCTCTCTCTCTCCC	2834	VQSRTrancheINDEL99.50to99.90	0	none	0	0	112	1e-6
chr12-023949734-CTCTCTCTCTCTCTCTCTCCCTCTCTCTCTCTGTCTCTCTCTCTCTCTCTCTCTCTCT-*	chr12	23949734	CTCTCTCTCTCTCTCTCTCCCTCTCTCTCTCTGTCTCTCTCTCTCTCTCTCTCTCTCT	*	102.97	VQSRTrancheINDEL99.50to99.90	0	none	0.12192200000000002	17	106	0.12192200000000002
chr12-023949734-CTCTCTCTCTCTCTCTCTCCCTCTCTCTCTCTGTCTCTCTCTCTCTCTCTCTCTCTCT-C	chr12	23949734	CTCTCTCTCTCTCTCTCTCCCTCTCTCTCTCTGTCTCTCTCTCTCTCTCTCTCTCTCT	C	102.97	VQSRTrancheINDEL99.50to99.90	0	none	0	0	106	1e-6
chr12-023949734-CTCTCTCTCTCTCTCTCTCCCTCTCTCTCTCTGTCTCTCTCTCTCTCTCTCTCTCTCT-CCTCTCTCTCTCTCTCTCCCTCTCTCTCTCTGTCTCTCTCTCTCTCTCTCTCTCTCT	chr12	23949734	CTCTCTCTCTCTCTCTCTCCCTCTCTCTCTCTGTCTCTCTCTCTCTCTCTCTCTCTCT	CCTCTCTCTCTCTCTCTCCCTCTCTCTCTCTGTCTCTCTCTCTCTCTCTCTCTCTCT	102.97	VQSRTrancheINDEL99.50to99.90	0	none	1.27e-4	0	106	1.27e-4
chr12-023949734-CTCTCTCTCTCTCTCTCTCCCTCTCTCTCTCTGTCTCTCTCTCTCTCTCTCTCTCTCT-CTCTCTCTCTCTCTCTCTCTCTCTCT	chr12	23949734	CTCTCTCTCTCTCTCTCTCCCTCTCTCTCTCTGTCTCTCTCTCTCTCTCTCTCTCTCT	CTCTCTCTCTCTCTCTCTCTCTCTCT	102.97	VQSRTrancheINDEL99.50to99.90	0	none	0	0	106	1e-6
chr12-023949735-T-*	chr12	23949735	T	*	121	VQSRTrancheSNP99.90to99.95	0	none	0.122096	17	102	0.122096
chr12-023949735-T-C	chr12	23949735	T	C	121	VQSRTrancheSNP99.90to99.95	9.822e-5	afr	1.47e-4	0	102	1.47e-4
chr12-023949736-CTCTCTCTCTCTCTCTCCCTCTCTCTCTCTG-*	chr12	23949736	CTCTCTCTCTCTCTCTCCCTCTCTCTCTCTG	*	116.97	VQSRTrancheINDEL99.90to99.95	0	none	0.005803	1	128	0.005803
chr12-023949736-CTCTCTCTCTCTCTCTCCCTCTCTCTCTCTG-C	chr12	23949736	CTCTCTCTCTCTCTCTCCCTCTCTCTCTCTG	C	116.97	VQSRTrancheINDEL99.90to99.95	0	none	9e-6	0	128	9e-6
chr12-023949736-CTCTCTCTCTCTCTCTCCCTCTCTCTCTCTG-CCTCTCTCTCTCTCTCCCTCTCTCTCTCTG	chr12	23949736	CTCTCTCTCTCTCTCTCCCTCTCTCTCTCTG	CCTCTCTCTCTCTCTCCCTCTCTCTCTCTG	116.97	VQSRTrancheINDEL99.90to99.95	0	none	1.0799999999999996e-4	0	128	1.0799999999999996e-4
chr12-023949737-TCTCTCTCTCTCTCTCCCTCTCTCTCTCTGTCTCTCTCTCTCTCTCTCTCTCTCTCTTTCTCCCCCCCTCCTTCCCCTC-*	chr12	23949737	TCTCTCTCTCTCTCTCCCTCTCTCTCTCTGTCTCTCTCTCTCTCTCTCTCTCTCTCTTTCTCCCCCCCTCCTTCCCCTC	*	995	VQSRTrancheINDEL99.50to99.90	0	none	0.006008	1	126	0.006008
chr12-023949737-TCTCTCTCTCTCTCTCCCTCTCTCTCTCTGTCTCTCTCTCTCTCTCTCTCTCTCTCTTTCTCCCCCCCTCCTTCCCCTC-CCTCTCTCTCTCTCTCCCTCTCTCTCTCTGTCTCTCTCTCTCTCTCTCTCTCTCTCTTTCTCCCCCCCTCCTTCCCCTC	chr12	23949737	TCTCTCTCTCTCTCTCCCTCTCTCTCTCTGTCTCTCTCTCTCTCTCTCTCTCTCTCTTTCTCCCCCCCTCCTTCCCCTC	CCTCTCTCTCTCTCTCCCTCTCTCTCTCTGTCTCTCTCTCTCTCTCTCTCTCTCTCTTTCTCCCCCCCTCCTTCCCCTC	995	VQSRTrancheINDEL99.50to99.90	0	none	0	0	126	1e-6
chr12-023949737-TCTCTCTCTCTCTCTCCCTCTCTCTCTCTGTCTCTCTCTCTCTCTCTCTCTCTCTCTTTCTCCCCCCCTCCTTCCCCTC-T	chr12	23949737	TCTCTCTCTCTCTCTCCCTCTCTCTCTCTGTCTCTCTCTCTCTCTCTCTCTCTCTCTTTCTCCCCCCCTCCTTCCCCTC	T	995	VQSRTrancheINDEL99.50to99.90	1.42e-6	nfe	2.2000000000000003e-5	0	126	2.2000000000000003e-5
chr12-023949737-TCTCTCTCTCTCTCTCCCTCTCTCTCTCTGTCTCTCTCTCTCTCTCTCTCTCTCTCTTTCTCCCCCCCTCCTTCCCCTC-TCCCTCTCTCTCTCTCTCCCTCTCTCTCTCTGTCTCTCTCTCTCTCTCTCTCTCTCTCTTTCTCCCCCCCTCCTTCCCCTC	chr12	23949737	TCTCTCTCTCTCTCTCCCTCTCTCTCTCTGTCTCTCTCTCTCTCTCTCTCTCTCTCTTTCTCCCCCCCTCCTTCCCCTC	TCCCTCTCTCTCTCTCTCCCTCTCTCTCTCTGTCTCTCTCTCTCTCTCTCTCTCTCTCTTTCTCCCCCCCTCCTTCCCCTC	995	VQSRTrancheINDEL99.50to99.90	0	none	0	0	126	1e-6
chr12-023949737-TCTCTCTCTCTCTCTCCCTCTCTCTCTCTGTCTCTCTCTCTCTCTCTCTCTCTCTCTTTCTCCCCCCCTCCTTCCCCTC-TCTCTCTCTCTCTCCCTCTCTCTCTCTCTCCCTCTCTCTCTCTGTCTCTCTCTCTCTCTCTCTCTCTCTCTTTCTCCCCCCCTCCTTCCCCTC	chr12	23949737	TCTCTCTCTCTCTCTCCCTCTCTCTCTCTGTCTCTCTCTCTCTCTCTCTCTCTCTCTTTCTCCCCCCCTCCTTCCCCTC	TCTCTCTCTCTCTCCCTCTCTCTCTCTCTCCCTCTCTCTCTCTGTCTCTCTCTCTCTCTCTCTCTCTCTCTTTCTCCCCCCCTCCTTCCCCTC	995	VQSRTrancheINDEL99.50to99.90	0	none	0	0	126	1e-6
chr12-023949747-TCTCTCC-*	chr12	23949747	TCTCTCC	*	360	VQSRTrancheINDEL95.00to96.00	0	none	1.6699999999999994e-4	0	132	1.6699999999999994e-4
chr12-023949747-TCTCTCC-CCTCTCC	chr12	23949747	TCTCTCC	CCTCTCC	360	VQSRTrancheINDEL95.00to96.00	0	none	9e-6	0	132	9e-6
chr12-023949747-TCTCTCC-T	chr12	23949747	TCTCTCC	T	360	VQSRTrancheINDEL95.00to96.00	1.064e-5	eas	0	0	132	1.064e-5
chr12-023949747-TCTCTCC-TCCCTCTCC	chr12	23949747	TCTCTCC	TCCCTCTCC	360	VQSRTrancheINDEL95.00to96.00	0	none	1.47e-4	1	132	1.47e-4
chr12-023949750-CTCCCT-*	chr12	23949750	CTCCCT	*	10291.97	PASS	0	none	2.09e-4	0	126	2.09e-4
chr12-023949750-CTCCCT-C	chr12	23949750	CTCCCT	C	10291.97	PASS	3.816e-5	nfe	2.2999999999999995e-4	0	126	2.2999999999999995e-4
chr12-023949750-CTCCCT-CCCCT	chr12	23949750	CTCCCT	CCCCT	10291.97	PASS	0	none	0.00802699999999999	1	126	0.00802699999999999
chr12-023949751-TCC-*	chr12	23949751	TCC	*	6236	PASS	0	none	0.00867699999999998	1	124	0.00867699999999998
chr12-023949751-TCC-CCC	chr12	23949751	TCC	CCC	6236	PASS	0	none	2.7300000000000035e-4	0	124	2.7300000000000035e-4
chr12-023949751-TCC-T	chr12	23949751	TCC	T	6236	PASS	2.821e-5	nfe	9e-6	0	124	2.821e-5
chr12-023949752-CCCT-*	chr12	23949752	CCCT	*	9495.97	PASS	0	none	5.41e-4	0	126	5.41e-4
chr12-023949752-CCCT-C	chr12	23949752	CCCT	C	9495.97	PASS	6.6141e-4	nfe	0.007768	1	126	0.007768
chr12-023949752-CCCT-CTCCT	chr12	23949752	CCCT	CTCCT	9495.97	PASS	0	none	7.099999999999998e-5	0	126	7.099999999999998e-5
chr12-023949753-CCTCTCTCTCTCTG-*	chr12	23949753	CCTCTCTCTCTCTG	*	12698	PASS	0	none	0.00844299999999999	1	126	0.00844299999999999
chr12-023949753-CCTCTCTCTCTCTG-C	chr12	23949753	CCTCTCTCTCTCTG	C	12698	PASS	3.649e-5	amr	9e-6	0	126	3.649e-5
chr12-023949753-CCTCTCTCTCTCTG-CCCTCTCTCTCTCTCTCTCTCTCTG	chr12	23949753	CCTCTCTCTCTCTG	CCCTCTCTCTCTCTCTCTCTCTCTG	12698	PASS	0	none	0	0	126	1e-6
chr12-023949753-CCTCTCTCTCTCTG-CCCTCTCTCTCTCTCTG	chr12	23949753	CCTCTCTCTCTCTG	CCCTCTCTCTCTCTCTG	12698	PASS	0	none	0	0	126	1e-6
chr12-023949753-CCTCTCTCTCTCTG-CCTCTCTCTCTCTCTCTCTCTCTCTCTG	chr12	23949753	CCTCTCTCTCTCTG	CCTCTCTCTCTCTCTCTCTCTCTCTCTG	12698	PASS	0	none	0	0	126	1e-6
chr12-023949753-CCTCTCTCTCTCTG-CCTCTCTCTCTCTCTCTG	chr12	23949753	CCTCTCTCTCTCTG	CCTCTCTCTCTCTCTCTG	12698	PASS	0	none	0	0	126	1e-6
chr12-023949753-CCTCTCTCTCTCTG-CCTCTCTCTCTCTCTG	chr12	23949753	CCTCTCTCTCTCTG	CCTCTCTCTCTCTCTG	12698	PASS	0	none	0	0	126	1e-6
chr12-023949753-CCTCTCTCTCTCTG-CCTCTCTCTCTG	chr12	23949753	CCTCTCTCTCTCTG	CCTCTCTCTCTG	12698	PASS	0	none	0.005467	0	126	0.005467
chr12-023949753-CCTCTCTCTCTCTG-CTCTCTCTCTGTCTCTCTCTCTCTG	chr12	23949753	CCTCTCTCTCTCTG	CTCTCTCTCTGTCTCTCTCTCTCTG	12698	PASS	0	none	9e-6	0	126	9e-6
chr12-023949753-CCTCTCTCTCTCTG-CTCTCTGTCTCTCTCTCTCTCTG	chr12	23949753	CCTCTCTCTCTCTG	CTCTCTGTCTCTCTCTCTCTCTG	12698	PASS	0	none	0	0	126	1e-6
chr12-023949753-CCTCTCTCTCTCTG-CTCTCTGTCTCTCTCTCTCTG	chr12	23949753	CCTCTCTCTCTCTG	CTCTCTGTCTCTCTCTCTCTG	12698	PASS	0	none	2.2000000000000003e-5	0	126	2.2000000000000003e-5
chr12-023949753-CCTCTCTCTCTCTG-TCTCTCTCTCTCTG	chr12	23949753	CCTCTCTCTCTCTG	TCTCTCTCTCTCTG	12698	PASS	0	none	0.002715	1	126	0.002715
chr12-023949755-T-*	chr12	23949755	T	*	1314	PASS	0	none	0.01429699999999999	1	114	0.01429699999999999
chr12-023949755-T-C	chr12	23949755	T	C	1314	PASS	0.0011212	nfe	0.00103599999999999	0	114	0.0011212
chr12-023949755-T-TCC	chr12	23949755	T	TCC	1314	PASS	8.89e-6	nfe	9e-6	0	114	9e-6
chr12-023949756-CTCTCTCTCTG-*	chr12	23949756	CTCTCTCTCTG	*	1455.97	PASS	0	none	1.88e-4	0	128	1.88e-4
chr12-023949756-CTCTCTCTCTG-C	chr12	23949756	CTCTCTCTCTG	C	1455.97	PASS	1.1068e-4	nfe	5.870000000000004e-4	1	128	5.870000000000004e-4
chr12-023949758-CTCTCTCTG-*	chr12	23949758	CTCTCTCTG	*	8355	PASS	0	none	6.800000000000003e-4	1	130	6.800000000000003e-4
chr12-023949758-CTCTCTCTG-ATCTCTCTG	chr12	23949758	CTCTCTCTG	ATCTCTCTG	8355	PASS	0	none	0	0	130	1e-6
chr12-023949758-CTCTCTCTG-C	chr12	23949758	CTCTCTCTG	C	8355	PASS	9.1139e-4	amr	0.00244	1	130	0.00244
chr12-023949758-CTCTCTCTG-CTGTCTCTCTG	chr12	23949758	CTCTCTCTG	CTGTCTCTCTG	8355	PASS	0	none	0	0	130	1e-6
chr12-023949760-CTCTCTG-*	chr12	23949760	CTCTCTG	*	23855	VQSRTrancheINDEL95.00to96.00	0	none	0.002215	1	130	0.002215
chr12-023949760-CTCTCTG-ATCTCTG	chr12	23949760	CTCTCTG	ATCTCTG	23855	VQSRTrancheINDEL95.00to96.00	0	none	0	0	130	1e-6
chr12-023949760-CTCTCTG-C	chr12	23949760	CTCTCTG	C	23855	VQSRTrancheINDEL95.00to96.00	0.0022099	nfe	0.00204	1	130	0.0022099
chr12-023949760-CTCTCTG-GTCTCTG	chr12	23949760	CTCTCTG	GTCTCTG	23855	VQSRTrancheINDEL95.00to96.00	0	none	0	0	130	1e-6
chr12-023949762-CTCTG-*	chr12	23949762	CTCTG	*	302.97	VQSRTrancheINDEL96.00to97.00	0	none	0.004493	2	130	0.004493
chr12-023949762-CTCTG-C	chr12	23949762	CTCTG	C	302.97	VQSRTrancheINDEL96.00to97.00	1.0732e-4	amr	7.099999999999998e-5	0	130	1.0732e-4
chr12-023949762-CTCTG-CTGTCTG	chr12	23949762	CTCTG	CTGTCTG	302.97	VQSRTrancheINDEL96.00to97.00	0	none	9e-6	0	130	9e-6
chr12-023949764-CTG-*	chr12	23949764	CTG	*	644	VQSRTrancheINDEL97.00to99.00	0	none	0.00462	2	124	0.00462
chr12-023949764-CTG-C	chr12	23949764	CTG	C	644	VQSRTrancheINDEL97.00to99.00	1.7333e-4	amr	8.9e-5	0	124	1.7333e-4
chr12-023949764-CTG-GTG	chr12	23949764	CTG	GTG	644	VQSRTrancheINDEL97.00to99.00	0	none	5.2999999999999994e-5	0	124	5.2999999999999994e-5
chr12-023949766-GTCTCTCTCTCTCTC-*	chr12	23949766	GTCTCTCTCTCTCTC	*	3754493	ExcessHet	0	none	0.004438	2	104	0.004438
chr12-023949766-GTCTCTCTCTCTCTC-CTCTCTCTCTCTCTC	chr12	23949766	GTCTCTCTCTCTCTC	CTCTCTCTCTCTCTC	3754493	ExcessHet	0	none	0.002688	0	104	0.002688
chr12-023949766-GTCTCTCTCTCTCTC-G	chr12	23949766	GTCTCTCTCTCTCTC	G	3754493	ExcessHet	3.4672e-4	amr	2.2000000000000003e-5	0	104	3.4672e-4
chr12-023949766-GTCTCTCTCTCTCTC-GTC	chr12	23949766	GTCTCTCTCTCTCTC	GTC	3754493	ExcessHet	0	none	2.2000000000000003e-5	0	104	2.2000000000000003e-5
chr12-023949766-GTCTCTCTCTCTCTC-GTCTC	chr12	23949766	GTCTCTCTCTCTCTC	GTCTC	3754493	ExcessHet	0	none	2.2999999999999995e-4	0	104	2.2999999999999995e-4
chr12-023949766-GTCTCTCTCTCTCTC-GTCTCTC	chr12	23949766	GTCTCTCTCTCTCTC	GTCTCTC	3754493	ExcessHet	0	none	0.004387	5	104	0.004387
chr12-023949766-GTCTCTCTCTCTCTC-GTCTCTCTC	chr12	23949766	GTCTCTCTCTCTCTC	GTCTCTCTC	3754493	ExcessHet	0	none	0.058149	6	104	0.058149
chr12-023949766-GTCTCTCTCTCTCTC-GTCTCTCTCTC	chr12	23949766	GTCTCTCTCTCTCTC	GTCTCTCTCTC	3754493	ExcessHet	0	none	0.043285	11	104	0.043285
chr12-023949766-GTCTCTCTCTCTCTC-GTCTCTCTCTCTC	chr12	23949766	GTCTCTCTCTCTCTC	GTCTCTCTCTCTC	3754493	ExcessHet	0	none	0.27054999999999985	22	104	0.27054999999999985
chr12-023949766-GTCTCTCTCTCTCTC-GTCTCTCTCTCTCTCTC	chr12	23949766	GTCTCTCTCTCTCTC	GTCTCTCTCTCTCTCTC	3754493	ExcessHet	0	none	0.049631	8	104	0.049631
chr12-023949766-GTCTCTCTCTCTCTC-GTCTCTCTCTCTCTCTCTC	chr12	23949766	GTCTCTCTCTCTCTC	GTCTCTCTCTCTCTCTCTC	3754493	ExcessHet	0	none	0.022065	1	104	0.022065
chr12-023949766-GTCTCTCTCTCTCTC-GTCTCTCTCTCTCTCTCTCTC	chr12	23949766	GTCTCTCTCTCTCTC	GTCTCTCTCTCTCTCTCTCTC	3754493	ExcessHet	0	none	0.00130099999999999	0	104	0.00130099999999999
chr12-023949766-GTCTCTCTCTCTCTC-GTCTCTCTCTCTCTCTCTCTCTC	chr12	23949766	GTCTCTCTCTCTCTC	GTCTCTCTCTCTCTCTCTCTCTC	3754493	ExcessHet	0	none	0.00113099999999999	0	104	0.00113099999999999
chr12-023949766-GTCTCTCTCTCTCTC-GTCTCTCTCTCTCTCTCTCTCTCTC	chr12	23949766	GTCTCTCTCTCTCTC	GTCTCTCTCTCTCTCTCTCTCTCTC	3754493	ExcessHet	0	none	0.002388	0	104	0.002388
chr12-023949766-GTCTCTCTCTCTCTC-GTCTCTCTCTCTCTCTCTCTCTCTCTC	chr12	23949766	GTCTCTCTCTCTCTC	GTCTCTCTCTCTCTCTCTCTCTCTCTC	3754493	ExcessHet	0	none	0.002263	0	104	0.002263
chr12-023949766-GTCTCTCTCTCTCTC-GTCTCTCTCTCTCTCTCTCTCTCTCTCTC	chr12	23949766	GTCTCTCTCTCTCTC	GTCTCTCTCTCTCTCTCTCTCTCTCTCTC	3754493	ExcessHet	0	none	0.003041	2	104	0.003041
chr12-023949766-GTCTCTCTCTCTCTC-GTCTCTCTCTCTCTCTCTCTCTCTCTCTCTC	chr12	23949766	GTCTCTCTCTCTCTC	GTCTCTCTCTCTCTCTCTCTCTCTCTCTCTC	3754493	ExcessHet	0	none	1.88e-4	0	104	1.88e-4
chr12-023949768-C-*	chr12	23949768	C	*	62	PASS	0	none	0.37305699999999953	43	100	0.37305699999999953
chr12-023949768-C-CTCTCTCTCTCTCTCTCCCTCTCTCTCTCTG	chr12	23949768	C	CTCTCTCTCTCTCTCTCCCTCTCTCTCTCTG	62	PASS	0	none	9e-6	0	100	9e-6
chr12-023949768-C-G	chr12	23949768	C	G	62	PASS	2.8744e-4	afr	2.09e-4	0	100	2.8744e-4
chr12-023949772-C-*	chr12	23949772	C	*	1415	PASS	0	none	0.06452900000000002	10	110	0.06452900000000002
chr12-023949772-C-CTCTG	chr12	23949772	C	CTCTG	1415	PASS	8.85e-6	sas	9e-6	0	110	9e-6
chr12-023949772-C-G	chr12	23949772	C	G	1415	PASS	3.5689e-4	nfe	2.7300000000000035e-4	0	110	3.5689e-4
chr12-023949774-C-*	chr12	23949774	C	*	31	VQSRTrancheINDEL95.00to96.00	0	none	0.007481	5	114	0.007481
chr12-023949774-C-CTG	chr12	23949774	C	CTG	31	VQSRTrancheINDEL95.00to96.00	0	none	0	0	114	1e-6
chr12-023949774-C-G	chr12	23949774	C	G	31	VQSRTrancheINDEL95.00to96.00	2.27e-5	nfe	9e-6	0	114	2.27e-5
chr12-023949790-C-*	chr12	23949790	C	*	2387	PASS	0	none	3.6999999999999985e-5	0	118	3.6999999999999985e-5
chr12-023949790-C-G	chr12	23949790	C	G	2387	PASS	1.9274e-4	mid	5.2999999999999994e-5	0	118	1.9274e-4
chr12-023949790-C-T	chr12	23949790	C	T	2387	PASS	1.189e-5	nfe	5.640000000000005e-4	0	118	5.640000000000005e-4
chr12-023949794-TTCTCCC-*	chr12	23949794	TTCTCCC	*	1010	VQSRTrancheINDEL95.00to96.00	0	none	9e-6	0	110	9e-6
chr12-023949794-TTCTCCC-CTCTCCC	chr12	23949794	TTCTCCC	CTCTCCC	1010	VQSRTrancheINDEL95.00to96.00	0	none	3.6000000000000035e-4	0	110	3.6000000000000035e-4
chr12-023949794-TTCTCCC-GTCTCCC	chr12	23949794	TTCTCCC	GTCTCCC	1010	VQSRTrancheINDEL95.00to96.00	0	none	2.2000000000000003e-5	0	110	2.2000000000000003e-5
chr12-023949794-TTCTCCC-T	chr12	23949794	TTCTCCC	T	1010	VQSRTrancheINDEL95.00to96.00	1.875e-5	nfe	1.47e-4	0	110	1.47e-4
chr12-023949794-TTCTCCC-TCTCTCTCTCTCTCCC	chr12	23949794	TTCTCCC	TCTCTCTCTCTCTCCC	1010	VQSRTrancheINDEL95.00to96.00	0	none	0	0	110	1e-6
chr12-023949794-TTCTCCC-TCTCTGTCTCCC	chr12	23949794	TTCTCCC	TCTCTGTCTCCC	1010	VQSRTrancheINDEL95.00to96.00	0	none	0	0	110	1e-6
chr12-023949803-C-*	chr12	23949803	C	*	71120	PASS	0	none	1.27e-4	0	118	1.27e-4
chr12-023949803-C-A	chr12	23949803	C	A	71120	PASS	0	none	3.6999999999999985e-5	0	118	3.6999999999999985e-5
chr12-023949803-C-G	chr12	23949803	C	G	71120	PASS	9.688e-4	sas	3.6999999999999985e-5	0	118	9.688e-4
chr12-023949803-C-T	chr12	23949803	C	T	71120	PASS	0.0031179	nfe	0.00284	1	118	0.0031179
chr12-023949815-CCT-*	chr12	23949815	CCT	*	12467419.97	PASS	0	none	2.9400000000000004e-4	0	100	2.9400000000000004e-4
chr12-023949815-CCT-C	chr12	23949815	CCT	C	12467419.97	PASS	4.0333e-4	sas	9e-6	0	100	4.0333e-4
chr12-023949815-CCT-CCTCT	chr12	23949815	CCT	CCTCT	12467419.97	PASS	0	none	0.6695690000000004	66	100	0.6695690000000004
chr12-023949815-CCT-CCTCTCT	chr12	23949815	CCT	CCTCTCT	12467419.97	PASS	0	none	2.2000000000000003e-5	0	100	2.2000000000000003e-5
chr12-023949815-CCT-CTCT	chr12	23949815	CCT	CTCT	12467419.97	PASS	0	none	0	0	100	1e-6
chr12-023949815-CCT-CTTCT	chr12	23949815	CCT	CTTCT	12467419.97	PASS	0	none	0	0	100	1e-6
chr12-023950977-GCACACACACACA-*	chr12	23950977	GCACACACACACA	*	6051849	ExcessHet	0	none	3.6999999999999985e-5	0	120	3.6999999999999985e-5
chr12-023950977-GCACACACACACA-ACACACACACACA	chr12	23950977	GCACACACACACA	ACACACACACACA	6051849	ExcessHet	0	none	0	0	120	1e-6
chr12-023950977-GCACACACACACA-G	chr12	23950977	GCACACACACACA	G	6051849	ExcessHet	5.099e-5	nfe	2.2000000000000003e-5	0	120	5.099e-5
chr12-023950977-GCACACACACACA-GCA	chr12	23950977	GCACACACACACA	GCA	6051849	ExcessHet	0	none	3.6999999999999985e-5	0	120	3.6999999999999985e-5
chr12-023950977-GCACACACACACA-GCACA	chr12	23950977	GCACACACACACA	GCACA	6051849	ExcessHet	0	none	0.005568	0	120	0.005568
chr12-023950977-GCACACACACACA-GCACACA	chr12	23950977	GCACACACACACA	GCACACA	6051849	ExcessHet	0	none	0.01246099999999998	3	120	0.01246099999999998
chr12-023950977-GCACACACACACA-GCACACACA	chr12	23950977	GCACACACACACA	GCACACACA	6051849	ExcessHet	0	none	0.182137	28	120	0.182137
chr12-023950977-GCACACACACACA-GCACACACACA	chr12	23950977	GCACACACACACA	GCACACACACA	6051849	ExcessHet	0	none	0.4387939999999999	61	120	0.4387939999999999
chr12-023950977-GCACACACACACA-GCACACACACACACA	chr12	23950977	GCACACACACACA	GCACACACACACACA	6051849	ExcessHet	0	none	0.02694600000000001	0	120	0.02694600000000001
chr12-023950977-GCACACACACACA-GCACACACACACACACA	chr12	23950977	GCACACACACACA	GCACACACACACACACA	6051849	ExcessHet	0	none	0.004389	1	120	0.004389
chr12-023950977-GCACACACACACA-GCACACACACACACACACA	chr12	23950977	GCACACACACACA	GCACACACACACACACACA	6051849	ExcessHet	0	none	7.099999999999998e-5	0	120	7.099999999999998e-5
chr12-023951126-G-T	chr12	23951126	G	T	1101	PASS	5.608e-5	nfe	8.9e-5	1	134	8.9e-5
chr12-024357258-AT-A	chr12	24357258	AT	A	6931	PASS	0	none	9e-6	0	0	9e-6
chr12-024357258-AT-TT	chr12	24357258	AT	TT	6931	PASS	0	none	0.005089	0	0	0.005089
chr12-024357580-C-T	chr12	24357580	C	T	37879	PASS	0.34158	eas	0.027414	0	0	0.34158
chr12-024582865-A-G	chr12	24582865	A	G	431	PASS	0	none	1.87e-4	0	0	1.87e-4
chr12-024583170-A-T	chr12	24583170	A	T	191	PASS	9.098e-5	nfe	0	1	132	9.098e-5
chr12-024583436-G-A	chr12	24583436	G	A	718	PASS	2.9942e-4	sas	0	1	134	2.9942e-4
chr12-024583990-A-C	chr12	24583990	A	C	624566	PASS	0.067282	sas	0.02427900000000001	3	134	0.067282
chr12-024584127-G-*	chr12	24584127	G	*	8577810	PASS	0	none	0	0	134	1e-6
chr12-024584127-G-A	chr12	24584127	G	A	8577810	PASS	0.77106	eas	0.192555	22	134	0.77106
chr12-024584128-C-A	chr12	24584128	C	A	8580486	PASS	0.77097	eas	0.192582	22	134	0.77097
chr12-024584128-C-CAA	chr12	24584128	C	CAA	8580486	PASS	0	none	0	0	134	1e-6
chr12-024584136-G-A	chr12	24584136	G	A	1326819	PASS	0.057297	mid	0.03918600000000001	7	134	0.057297
chr12-024584323-GCCCCCA-ACCCCCA	chr12	24584323	GCCCCCA	ACCCCCA	6610564	VQSRTrancheINDEL99.50to99.90	0	none	7.099999999999998e-5	0	134	7.099999999999998e-5
chr12-024584323-GCCCCCA-G	chr12	24584323	GCCCCCA	G	6610564	VQSRTrancheINDEL99.50to99.90	0.78821	eas	0.273996	32	134	0.78821
chr12-024584323-GCCCCCA-GCCCCCCA	chr12	24584323	GCCCCCA	GCCCCCCA	6610564	VQSRTrancheINDEL99.50to99.90	0	none	0	0	134	1e-6
chr12-024584323-GCCCCCA-GCCCCCCCCCCCCA	chr12	24584323	GCCCCCA	GCCCCCCCCCCCCA	6610564	VQSRTrancheINDEL99.50to99.90	0	none	0	0	134	1e-6
chr12-024584323-GCCCCCA-GCCCCCCCCCCCCCCCCCCCCA	chr12	24584323	GCCCCCA	GCCCCCCCCCCCCCCCCCCCCA	6610564	VQSRTrancheINDEL99.50to99.90	0	none	0	0	134	1e-6
chr12-024584323-GCCCCCA-GCCCCCCCCCCCCCCCCCCCCCCCCCCCCCCCA	chr12	24584323	GCCCCCA	GCCCCCCCCCCCCCCCCCCCCCCCCCCCCCCCA	6610564	VQSRTrancheINDEL99.50to99.90	0	none	0	0	134	1e-6
chr12-024584323-GCCCCCA-GCCCCCCCCCCCCCCCCCCCCCCCCCCCCCCCCCCCCCA	chr12	24584323	GCCCCCA	GCCCCCCCCCCCCCCCCCCCCCCCCCCCCCCCCCCCCCA	6610564	VQSRTrancheINDEL99.50to99.90	0	none	0	0	134	1e-6
chr12-024584328-CA-*	chr12	24584328	CA	*	15907.97	VQSRTrancheINDEL99.50to99.90	0	none	0.273511	32	58	0.273511
chr12-024584328-CA-C	chr12	24584328	CA	C	15907.97	VQSRTrancheINDEL99.50to99.90	0	none	8.9e-5	0	58	8.9e-5
chr12-024584329-A-*	chr12	24584329	A	*	560814	PASS	0	none	0.273673	32	58	0.273673
chr12-024584329-A-C	chr12	24584329	A	C	560814	PASS	0.0013148	nfe	0.02401800000000001	1	58	0.02401800000000001
chr12-024584335-AC-*	chr12	24584335	AC	*	296777	ExcessHet	0	none	1.0699999999999996e-4	0	12	1.0699999999999996e-4
chr12-024584335-AC-A	chr12	24584335	AC	A	296777	ExcessHet	0	none	0	0	12	1e-6
chr12-024584335-AC-CC	chr12	24584335	AC	CC	296777	ExcessHet	0	none	0.05712100000000001	1	12	0.05712100000000001
chr12-024584427-C-T	chr12	24584427	C	T	644828	PASS	0.26655	afr	0.041556	1	132	0.26655
chr12-024584490-GC-AC	chr12	24584490	GC	AC	8617	PASS	0	none	6.340000000000003e-4	1	134	6.340000000000003e-4
chr12-024584490-GC-G	chr12	24584490	GC	G	8617	PASS	0	none	0	0	134	1e-6
chr12-024584497-A-C	chr12	24584497	A	C	40356	PASS	0.0032008	mid	0.002389	1	134	0.0032008
chr12-024584581-C-A	chr12	24584581	C	A	900	PASS	0.0031358	afr	9e-6	1	134	0.0031358
chr12-024584641-G-A	chr12	24584641	G	A	152964	PASS	0.023151	nfe	0.01314399999999998	4	126	0.023151
chr12-024584641-G-T	chr12	24584641	G	T	152964	PASS	0	none	0	0	126	1e-6
chr12-024643211-AAGAG-A	chr12	24643211	AAGAG	A	757315.97	PASS	0.60591	nfe	0.22293800000000005	0	0	0.60591
chr12-024643213-GA-*	chr12	24643213	GA	*	254.97	PASS	0	none	0.22293800000000005	0	0	0.22293800000000005
chr12-024643213-GA-G	chr12	24643213	GA	G	254.97	PASS	0	none	0	0	0	1e-6
chr12-024643214-AGAGG-*	chr12	24643214	AGAGG	*	2124	PASS	0	none	0.222965	0	0	0.222965
chr12-024643214-AGAGG-A	chr12	24643214	AGAGG	A	2124	PASS	0	none	0	0	0	1e-6
chr12-024643214-AGAGG-GGAGG	chr12	24643214	AGAGG	GGAGG	2124	PASS	0	none	0.00158999999999999	0	0	0.00158999999999999
chr12-024643215-G-*	chr12	24643215	G	*	2182	PASS	0	none	0.22295	0	0	0.22295
chr12-024643215-G-A	chr12	24643215	G	A	2182	PASS	0	none	0.00168799999999999	0	0	0.00168799999999999
chr12-024764016-A-G	chr12	24764016	A	G	1420	PASS	0	none	8.420000000000002e-4	0	0	8.420000000000002e-4
chr12-024815815-A-G	chr12	24815815	A	G	17360	PASS	0	none	0.01288999999999999	0	0	0.01288999999999999
chr12-024815884-A-C	chr12	24815884	A	C	59	PASS	0	none	9e-6	0	0	9e-6
chr12-024815894-T-C	chr12	24815894	T	C	55163	PASS	0.34158	nfe	0.03530300000000001	0	0	0.34158
chr12-024816120-T-C	chr12	24816120	T	C	663033	PASS	0.85109	eas	0.21057300000000004	10	18	0.85109
chr12-024816330-A-C	chr12	24816330	A	C	250698	PASS	0.16782	eas	0.01814600000000001	3	134	0.16782
chr12-024816429-C-G	chr12	24816429	C	G	5663700	PASS	0.90204	eas	0.249678	84	134	0.90204
chr12-024816590-CAAAA-C	chr12	24816590	CAAAA	C	2217125.97	PASS	4.965e-5	amr	1.27e-4	0	128	1.27e-4
chr12-024816590-CAAAA-CA	chr12	24816590	CAAAA	CA	2217125.97	PASS	0	none	7.030000000000005e-4	0	128	7.030000000000005e-4
chr12-024816590-CAAAA-CAA	chr12	24816590	CAAAA	CAA	2217125.97	PASS	0	none	0.00575	0	128	0.00575
chr12-024816590-CAAAA-CAAA	chr12	24816590	CAAAA	CAAA	2217125.97	PASS	0	none	0.05462900000000002	37	128	0.05462900000000002
chr12-024816590-CAAAA-CAAAAA	chr12	24816590	CAAAA	CAAAAA	2217125.97	PASS	0	none	0.13546700000000003	49	128	0.13546700000000003
chr12-024816590-CAAAA-CAAAAAA	chr12	24816590	CAAAA	CAAAAAA	2217125.97	PASS	0	none	0.006446	0	128	0.006446
chr12-024816590-CAAAA-CAAAAAAA	chr12	24816590	CAAAA	CAAAAAAA	2217125.97	PASS	0	none	7.099999999999998e-5	0	128	7.099999999999998e-5
chr12-024816590-CAAAA-CAAAAAAAA	chr12	24816590	CAAAA	CAAAAAAAA	2217125.97	PASS	0	none	9e-6	0	128	9e-6
chr12-024816693-T-C	chr12	24816693	T	C	4587502	PASS	0.90215	eas	0.2515669999999994	84	134	0.90215
chr12-024816788-A-C	chr12	24816788	A	C	3154630	PASS	0.90189	eas	0.2549399999999996	84	134	0.90189
chr12-024816804-A-G	chr12	24816804	A	G	2867723	PASS	0.90151	eas	0.2548319999999996	84	134	0.90151
chr12-024816875-C-T	chr12	24816875	C	T	1636783	PASS	0.8973	eas	0.25052599999999936	70	116	0.8973
chr12-024816879-T-C	chr12	24816879	T	C	31886	PASS	0.020538	nfe	0.004926	3	116	0.020538
chr12-024816994-T-C	chr12	24816994	T	C	176287	PASS	0.46052	eas	0.05670900000000002	1	4	0.46052
chr12-024817046-A-G	chr12	24817046	A	G	4402	PASS	0.012879	nfe	0.00134599999999999	0	0	0.012879
chr12-024817301-A-G	chr12	24817301	A	G	118366	PASS	0.529	nfe	0.07262400000000001	0	0	0.529
chr12-024817576-T-C	chr12	24817576	T	C	144432	PASS	0.1235	nfe	0.05228300000000002	0	0	0.1235
chr12-024817654-T-G	chr12	24817654	T	G	1994281	PASS	0.86352	eas	0.6158950000000002	48	54	0.86352
chr12-024817774-G-A	chr12	24817774	G	A	5624510	PASS	0.889	eas	0.6747730000000006	81	130	0.889
chr12-024818032-G-A	chr12	24818032	G	A	429439	PASS	0.049835	sas	0.01809300000000001	3	134	0.049835
chr12-024818152-T-A	chr12	24818152	T	A	588	PASS	0	none	0	1	134	1e-6
chr12-024829772-TAA-T	chr12	24829772	TAA	T	4457688.97	PASS	3.6e-7	nfe	0	0	134	1e-6
chr12-024829772-TAA-TA	chr12	24829772	TAA	TA	4457688.97	PASS	0	none	0.25178299999999937	50	134	0.25178299999999937
chr12-024829772-TAA-TAAA	chr12	24829772	TAA	TAAA	4457688.97	PASS	0	none	2.5100000000000014e-4	0	134	2.5100000000000014e-4
chr12-024829787-A-*	chr12	24829787	A	*	4464227	PASS	0	none	1.0799999999999996e-4	0	134	1.0799999999999996e-4
chr12-024829787-A-G	chr12	24829787	A	G	4464227	PASS	0.2826	nfe	0.2520249999999994	51	134	0.2826
chr12-024829792-GAAAGAAAAGA-*	chr12	24829792	GAAAGAAAAGA	*	5511146	PASS	0	none	1.0799999999999996e-4	0	134	1.0799999999999996e-4
chr12-024829792-GAAAGAAAAGA-AAAAGAAAAGA	chr12	24829792	GAAAGAAAAGA	AAAAGAAAAGA	5511146	PASS	0	none	0.2540489999999995	50	134	0.2540489999999995
chr12-024829792-GAAAGAAAAGA-G	chr12	24829792	GAAAGAAAAGA	G	5511146	PASS	0.0014442	afr	1.88e-4	0	134	0.0014442
chr12-024829792-GAAAGAAAAGA-GAAAGA	chr12	24829792	GAAAGAAAAGA	GAAAGA	5511146	PASS	0	none	7.740000000000004e-4	0	134	7.740000000000004e-4
chr12-024829792-GAAAGAAAAGA-GAAAGAAAAGAAAAGA	chr12	24829792	GAAAGAAAAGA	GAAAGAAAAGAAAAGA	5511146	PASS	0	none	0.004723	0	134	0.004723
chr12-024829792-GAAAGAAAAGA-GAAAGAAAAGAAAAGAAAAGA	chr12	24829792	GAAAGAAAAGA	GAAAGAAAAGAAAAGAAAAGA	5511146	PASS	0	none	0	0	134	1e-6
chr12-024830097-C-T	chr12	24830097	C	T	1518459	PASS	0.31348	nfe	0.232721	50	132	0.31348
chr12-024830226-C-T	chr12	24830226	C	T	1497497	PASS	0.87342	eas	0.4188159999999997	50	96	0.87342
chr12-024830306-T-G	chr12	24830306	T	G	683860	PASS	0.72542	eas	0.2912819999999996	1	2	0.72542
chr12-024832595-AAAC-A	chr12	24832595	AAAC	A	7908.97	PASS	4.2474e-4	mid	3.6000000000000035e-4	1	134	4.2474e-4
chr12-024832623-T-A	chr12	24832623	T	A	1667919	PASS	0.2014	mid	0.15171700000000002	13	134	0.2014
chr12-024832703-T-C	chr12	24832703	T	C	2354350	PASS	0.20247	mid	0.15360200000000002	13	134	0.20247
chr12-024832719-G-A	chr12	24832719	G	A	1316443	PASS	0.11378	nfe	0.076506	14	134	0.11378
chr12-024833896-T-C	chr12	24833896	T	C	21177	PASS	0.24035	nfe	0.01514099999999999	0	0	0.24035
chr12-024841989-A-C	chr12	24841989	A	C	7970855	PASS	0.65562	eas	0.43601399999999985	59	134	0.65562
chr12-024842107-A-T	chr12	24842107	A	T	6637	PASS	4.0211e-4	nfe	8.9e-5	1	134	4.0211e-4
chr12-024878432-G-T	chr12	24878432	G	T	3190	PASS	0.0046034	afr	2.09e-4	1	134	0.0046034
chr12-024878509-A-G	chr12	24878509	A	G	53270	PASS	0.024905	afr	0.002967	1	134	0.024905
chr12-024878515-A-G	chr12	24878515	A	G	13395868	PASS	0.99097	eas	0.8479360000000001	108	134	0.99097
chr12-024881257-G-A	chr12	24881257	G	A	14229	PASS	0.0077292	sas	6.570000000000002e-4	1	134	0.0077292
chr12-024894129-T-C	chr12	24894129	T	C	1748759	PASS	0.16593	eas	0.141409	15	134	0.16593
chr12-024894137-C-A	chr12	24894137	C	A	1745562	PASS	0	none	0	0	134	1e-6
chr12-024894137-C-T	chr12	24894137	C	T	1745562	PASS	0.16648	eas	0.14111300000000002	15	134	0.16648
chr12-024894160-C-G	chr12	24894160	C	G	51099	PASS	0.010477	nfe	0.005031	1	134	0.010477
chr12-024894160-C-T	chr12	24894160	C	T	51099	PASS	0	none	0	0	134	1e-6
chr12-024894546-GAAA-*	chr12	24894546	GAAA	*	2323430	ExcessHet	0	none	0.00159399999999999	0	92	0.00159399999999999
chr12-024894546-GAAA-AAAA	chr12	24894546	GAAA	AAAA	2323430	ExcessHet	0	none	0.00159399999999999	0	92	0.00159399999999999
chr12-024894546-GAAA-G	chr12	24894546	GAAA	G	2323430	ExcessHet	1.856e-5	nfe	7.099999999999998e-5	0	92	7.099999999999998e-5
chr12-024894546-GAAA-GA	chr12	24894546	GAAA	GA	2323430	ExcessHet	0	none	0.02377500000000002	4	92	0.02377500000000002
chr12-024894546-GAAA-GAA	chr12	24894546	GAAA	GAA	2323430	ExcessHet	0	none	0.27958899999999964	31	92	0.27958899999999964
chr12-024894546-GAAA-GAAAA	chr12	24894546	GAAA	GAAAA	2323430	ExcessHet	0	none	0.05556300000000001	4	92	0.05556300000000001
chr12-024894546-GAAA-GAAAAA	chr12	24894546	GAAA	GAAAAA	2323430	ExcessHet	0	none	1.0799999999999996e-4	0	92	1.0799999999999996e-4
chr12-024894546-GAAA-GAAAAAAA	chr12	24894546	GAAA	GAAAAAAA	2323430	ExcessHet	0	none	0	0	92	1e-6
chr12-024894546-GAAA-GGAAAA	chr12	24894546	GAAA	GGAAAA	2323430	ExcessHet	0	none	3.6999999999999985e-5	0	92	3.6999999999999985e-5
chr12-024894546-GAAA-GGAAAAA	chr12	24894546	GAAA	GGAAAAA	2323430	ExcessHet	0	none	0	0	92	1e-6
chr12-024894547-A-*	chr12	24894547	A	*	3453	PASS	0	none	0.3040889999999994	35	90	0.3040889999999994
chr12-024894547-A-G	chr12	24894547	A	G	3453	PASS	0.0020276	afr	2.09e-4	0	90	0.0020276
chr12-024894583-A-G	chr12	24894583	A	G	2692980	PASS	0.18037	mid	0.14469200000000002	15	134	0.18037
chr12-024901957-G-A	chr12	24901957	G	A	25585007	PASS	0.65352	nfe	0.6191580000000002	93	134	0.65352
chr12-024902009-G-A	chr12	24902009	G	A	255693	PASS	0.015567	nfe	0.00878199999999999	1	134	0.015567
chr12-024902072-C-G	chr12	24902072	C	G	2523984	PASS	0.14805	mid	0.119756	26	134	0.14805
chr12-024902387-C-T	chr12	24902387	C	T	139604	PASS	0.042875	nfe	0.02265100000000002	8	112	0.042875
chr12-024902578-G-A	chr12	24902578	G	A	2750709	PASS	0.68913	nfe	0.5467580000000007	61	92	0.68913
chr12-024902578-G-C	chr12	24902578	G	C	2750709	PASS	0	none	0	0	92	1e-6
chr12-024902976-G-A	chr12	24902976	G	A	2957	PASS	1.919e-5	nfe	1.0799999999999996e-4	0	134	1.0799999999999996e-4
chr12-024902976-G-C	chr12	24902976	G	C	2957	PASS	0	none	0	1	134	1e-6
chr12-024903009-G-A	chr12	24903009	G	A	454922	PASS	0.030138	mid	0.0224	7	134	0.030138
chr12-024903009-G-C	chr12	24903009	G	C	454922	PASS	0	none	9e-6	0	134	9e-6
chr12-024903131-G-T	chr12	24903131	G	T	400382	PASS	0.056924	nfe	0.03971100000000001	7	126	0.056924
chr12-024903444-A-T	chr12	24903444	A	T	456611	PASS	0.57824	eas	0.215629	0	0	0.57824
chr12-024904328-C-G	chr12	24904328	C	G	154485	PASS	0.48746	nfe	0.10004600000000002	0	0	0.48746
chr12-024904418-C-G	chr12	24904418	C	G	292224	PASS	0.85133	nfe	0.184229	0	0	0.85133
chr12-024948909-A-G	chr12	24948909	A	G	728533	PASS	0.041507	nfe	0.03378300000000002	6	134	0.041507
chr12-024949258-C-G	chr12	24949258	C	G	519586	PASS	1.78e-6	nfe	0	0	110	1.78e-6
chr12-024949258-C-T	chr12	24949258	C	T	519586	PASS	0.11469	nfe	0.07578700000000001	12	110	0.11469
chr12-024957260-G-C	chr12	24957260	G	C	143946	PASS	0.58654	nfe	0.095177	0	0	0.58654
chr12-024967016-T-*	chr12	24967016	T	*	118688	PASS	0	none	0.002831	0	0	0.002831
chr12-024967016-T-A	chr12	24967016	T	A	118688	PASS	0.054669	nfe	0.02762500000000002	0	0	0.054669
chr12-024967016-T-G	chr12	24967016	T	G	118688	PASS	0	none	2.2000000000000003e-5	0	0	2.2000000000000003e-5
chr12-024967016-T-TCAA	chr12	24967016	T	TCAA	118688	PASS	0	none	2.500000000000001e-4	0	0	2.500000000000001e-4
chr12-024967021-AAC-A	chr12	24967021	AAC	A	55532.97	PASS	0.051193	nfe	0.025802	0	0	0.051193
chr12-024967022-AC-*	chr12	24967022	AC	*	2174.97	VQSRTrancheINDEL95.00to96.00	0	none	0.02556400000000001	0	0	0.02556400000000001
chr12-024967022-AC-A	chr12	24967022	AC	A	2174.97	VQSRTrancheINDEL95.00to96.00	2.8644e-4	nfe	0.00107999999999999	0	0	0.00107999999999999
chr12-024967023-CAA-*	chr12	24967023	CAA	*	782118	PASS	0	none	0.02636200000000001	0	0	0.02636200000000001
chr12-024967023-CAA-AAA	chr12	24967023	CAA	AAA	782118	PASS	0	none	2.93e-4	0	0	2.93e-4
chr12-024967023-CAA-C	chr12	24967023	CAA	C	782118	PASS	0	none	3.6999999999999985e-5	0	0	3.6999999999999985e-5
chr12-024967023-CAA-CA	chr12	24967023	CAA	CA	782118	PASS	0	none	6.999999999999998e-5	0	0	6.999999999999998e-5
chr12-024967023-CAA-CAAA	chr12	24967023	CAA	CAAA	782118	PASS	0	none	0.118088	0	0	0.118088
chr12-024967023-CAA-CAAAA	chr12	24967023	CAA	CAAAA	782118	PASS	0	none	0.14473400000000003	0	0	0.14473400000000003
chr12-024967023-CAA-CAAAAA	chr12	24967023	CAA	CAAAAA	782118	PASS	0	none	0.01580000000000002	0	0	0.01580000000000002
chr12-024967023-CAA-CAAAAAA	chr12	24967023	CAA	CAAAAAA	782118	PASS	0	none	7.250000000000005e-4	0	0	7.250000000000005e-4
chr12-024967023-CAA-CAAAAAAA	chr12	24967023	CAA	CAAAAAAA	782118	PASS	0	none	6.999999999999998e-5	0	0	6.999999999999998e-5
chr12-024967023-CAA-CAAAAAAAA	chr12	24967023	CAA	CAAAAAAAA	782118	PASS	0	none	9e-6	0	0	9e-6
chr12-024967230-G-A	chr12	24967230	G	A	2407586	PASS	0.82964	afr	0.49929899999999944	50	56	0.82964
chr12-024967393-G-*	chr12	24967393	G	*	766516	PASS	0	none	0	0	10	1e-6
chr12-024967393-G-A	chr12	24967393	G	A	766516	PASS	0.5852	sas	0.213295	7	10	0.5852
chr12-024967642-T-C	chr12	24967642	T	C	503635	PASS	0.89126	nfe	0.27528699999999945	0	0	0.89126
chr12-024967642-T-G	chr12	24967642	T	G	503635	PASS	0	none	3.6999999999999985e-5	0	0	3.6999999999999985e-5
chr12-024994424-C-T	chr12	24994424	C	T	1542501	PASS	0.18838	nfe	0.099404	0	0	0.18838
chr12-024997048-G-A	chr12	24997048	G	A	2521134	PASS	0.48525	sas	0.211464	0	0	0.48525
chr12-024997216-TGG-GGG	chr12	24997216	TGG	GGG	496628	ExcessHet	0	none	0.003335	0	0	0.003335
chr12-024997216-TGG-T	chr12	24997216	TGG	T	496628	ExcessHet	1.6076e-4	nfe	9e-6	0	0	1.6076e-4
chr12-024997216-TGG-TG	chr12	24997216	TGG	TG	496628	ExcessHet	0	none	0.038248	0	0	0.038248
chr12-024997216-TGG-TGGG	chr12	24997216	TGG	TGGG	496628	ExcessHet	0	none	0.03570100000000001	0	0	0.03570100000000001
chr12-024997216-TGG-TGGGG	chr12	24997216	TGG	TGGGG	496628	ExcessHet	0	none	0.00122499999999999	0	0	0.00122499999999999
chr12-024997216-TGG-TGGGGG	chr12	24997216	TGG	TGGGGG	496628	ExcessHet	0	none	3.6999999999999985e-5	0	0	3.6999999999999985e-5
chr12-024997216-TGG-TGGGGGG	chr12	24997216	TGG	TGGGGGG	496628	ExcessHet	0	none	0	0	0	1e-6
chr12-024997216-TGG-TGGGGGGGGCCGGGGGGGGG	chr12	24997216	TGG	TGGGGGGGGCCGGGGGGGGG	496628	ExcessHet	0	none	0	0	0	1e-6
chr12-024997216-TGG-TGGGGGGGGGGCCGGGGGGGGG	chr12	24997216	TGG	TGGGGGGGGGGCCGGGGGGGGG	496628	ExcessHet	0	none	0	0	0	1e-6
chr12-024997216-TGG-TGGGGGGGGGGCCGGGGGGGGGG	chr12	24997216	TGG	TGGGGGGGGGGCCGGGGGGGGGG	496628	ExcessHet	0	none	0	0	0	1e-6
chr12-024997359-G-A	chr12	24997359	G	A	65697	PASS	0.01447	nfe	0.00681	0	0	0.01447
chr12-024997532-T-C	chr12	24997532	T	C	761954	PASS	0.53923	amr	0.225195	0	0	0.53923
chr12-024997578-T-C	chr12	24997578	T	C	102726	PASS	0.10673	nfe	0.03662900000000001	0	0	0.10673
chr12-025004195-G-A	chr12	25004195	G	A	2111808	PASS	0.59653	afr	0.129733	45	134	0.59653
chr12-025004519-G-A	chr12	25004519	G	A	1664605	PASS	0.13459	nfe	0.03399600000000002	17	134	0.13459
chr12-025004553-C-T	chr12	25004553	C	T	507351	PASS	0.10062	afr	0.00964099999999999	1	134	0.10062
chr12-025004993-A-G	chr12	25004993	A	G	1611825	PASS	0.36107	afr	0.06386500000000002	17	134	0.36107
chr12-025005105-G-A	chr12	25005105	G	A	244698	PASS	0.051837	nfe	0.012098	10	134	0.051837
chr12-025005168-CAAA-C	chr12	25005168	CAAA	C	1040338.97	ExcessHet	2.96e-4	sas	2.2999999999999995e-4	0	116	2.96e-4
chr12-025005168-CAAA-CA	chr12	25005168	CAAA	CA	1040338.97	ExcessHet	0	none	0.01261599999999999	1	116	0.01261599999999999
chr12-025005168-CAAA-CAA	chr12	25005168	CAAA	CAA	1040338.97	ExcessHet	0	none	0.129293	54	116	0.129293
chr12-025005168-CAAA-CAAAA	chr12	25005168	CAAA	CAAAA	1040338.97	ExcessHet	0	none	0.017663	4	116	0.017663
chr12-025005168-CAAA-CAAAAA	chr12	25005168	CAAA	CAAAAA	1040338.97	ExcessHet	0	none	3.820000000000003e-4	0	116	3.820000000000003e-4
chr12-025005168-CAAA-CAAAAAA	chr12	25005168	CAAA	CAAAAAA	1040338.97	ExcessHet	0	none	0	0	116	1e-6
chr12-025005259-A-G	chr12	25005259	A	G	1002226	PASS	0.15453	nfe	0.03918600000000001	17	134	0.15453
chr12-025005265-G-A	chr12	25005265	G	A	31421	PASS	0.0052055	nfe	8.450000000000003e-4	1	134	0.0052055
chr12-025005306-G-C	chr12	25005306	G	C	213759	PASS	0.058845	afr	0.007249	1	134	0.058845
chr12-025005385-G-T	chr12	25005385	G	T	1509438	PASS	0.53729	afr	0.07857000000000001	18	134	0.53729
chr12-025011271-T-G	chr12	25011271	T	G	307786	PASS	0.069082	eas	0.01796200000000002	12	134	0.069082
chr12-025011397-A-G	chr12	25011397	A	G	2040297	PASS	0.25162	nfe	0.06568500000000001	36	134	0.25162
chr12-025011432-A-G	chr12	25011432	A	G	4927716	PASS	0.58315	amr	0.144746	45	134	0.58315
chr12-025011599-C-T	chr12	25011599	C	T	7858223	PASS	0.99786	nfe	0.3467029999999995	134	134	0.99786
chr12-025015088-GAAAAAAAAAAAAA-G	chr12	25015088	GAAAAAAAAAAAAA	G	387808.97	PASS	0.0043546	afr	0	0	4	0.0043546
chr12-025015088-GAAAAAAAAAAAAA-GA	chr12	25015088	GAAAAAAAAAAAAA	GA	387808.97	PASS	0	none	2.2000000000000003e-5	0	4	2.2000000000000003e-5
chr12-025015088-GAAAAAAAAAAAAA-GAA	chr12	25015088	GAAAAAAAAAAAAA	GAA	387808.97	PASS	0	none	1.6699999999999994e-4	0	4	1.6699999999999994e-4
chr12-025015088-GAAAAAAAAAAAAA-GAAA	chr12	25015088	GAAAAAAAAAAAAA	GAAA	387808.97	PASS	0	none	0.0020830000000000002	0	4	0.0020830000000000002
chr12-025015088-GAAAAAAAAAAAAA-GAAAA	chr12	25015088	GAAAAAAAAAAAAA	GAAAA	387808.97	PASS	0	none	0.002356	0	4	0.002356
chr12-025015088-GAAAAAAAAAAAAA-GAAAAA	chr12	25015088	GAAAAAAAAAAAAA	GAAAAA	387808.97	PASS	0	none	0.002431	1	4	0.002431
chr12-025015088-GAAAAAAAAAAAAA-GAAAAAA	chr12	25015088	GAAAAAAAAAAAAA	GAAAAAA	387808.97	PASS	0	none	0.00161399999999999	0	4	0.00161399999999999
chr12-025015088-GAAAAAAAAAAAAA-GAAAAAAA	chr12	25015088	GAAAAAAAAAAAAA	GAAAAAAA	387808.97	PASS	0	none	7.710000000000004e-4	0	4	7.710000000000004e-4
chr12-025015088-GAAAAAAAAAAAAA-GAAAAAAAA	chr12	25015088	GAAAAAAAAAAAAA	GAAAAAAAA	387808.97	PASS	0	none	1.27e-4	0	4	1.27e-4
chr12-025015088-GAAAAAAAAAAAAA-GAAAAAAAAA	chr12	25015088	GAAAAAAAAAAAAA	GAAAAAAAAA	387808.97	PASS	0	none	2.2899999999999996e-4	0	4	2.2899999999999996e-4
chr12-025015088-GAAAAAAAAAAAAA-GAAAAAAAAAA	chr12	25015088	GAAAAAAAAAAAAA	GAAAAAAAAAA	387808.97	PASS	0	none	5.850000000000005e-4	0	4	5.850000000000005e-4
chr12-025015088-GAAAAAAAAAAAAA-GAAAAAAAAAAA	chr12	25015088	GAAAAAAAAAAAAA	GAAAAAAAAAAA	387808.97	PASS	0	none	6.550000000000003e-4	0	4	6.550000000000003e-4
chr12-025015088-GAAAAAAAAAAAAA-GAAAAAAAAAAAA	chr12	25015088	GAAAAAAAAAAAAA	GAAAAAAAAAAAA	387808.97	PASS	0	none	0.004987	0	4	0.004987
chr12-025015088-GAAAAAAAAAAAAA-GAAAAAAAAAAAAAA	chr12	25015088	GAAAAAAAAAAAAA	GAAAAAAAAAAAAAA	387808.97	PASS	0	none	0.03395500000000001	0	4	0.03395500000000001
chr12-025015088-GAAAAAAAAAAAAA-GAAAAAAAAAAAAAAA	chr12	25015088	GAAAAAAAAAAAAA	GAAAAAAAAAAAAAAA	387808.97	PASS	0	none	0.03194200000000002	0	4	0.03194200000000002
chr12-025015088-GAAAAAAAAAAAAA-GAAAAAAAAAAAAAAAA	chr12	25015088	GAAAAAAAAAAAAA	GAAAAAAAAAAAAAAAA	387808.97	PASS	0	none	0.04566400000000001	0	4	0.04566400000000001
chr12-025015088-GAAAAAAAAAAAAA-GAAAAAAAAAAAAAAAAA	chr12	25015088	GAAAAAAAAAAAAA	GAAAAAAAAAAAAAAAAA	387808.97	PASS	0	none	0.04127900000000001	0	4	0.04127900000000001
chr12-025015088-GAAAAAAAAAAAAA-GAAAAAAAAAAAAAAAAAA	chr12	25015088	GAAAAAAAAAAAAA	GAAAAAAAAAAAAAAAAAA	387808.97	PASS	0	none	0.02108200000000001	0	4	0.02108200000000001
chr12-025015088-GAAAAAAAAAAAAA-GAAAAAAAAAAAAAAAAAAA	chr12	25015088	GAAAAAAAAAAAAA	GAAAAAAAAAAAAAAAAAAA	387808.97	PASS	0	none	0.00849099999999998	0	4	0.00849099999999998
chr12-025015088-GAAAAAAAAAAAAA-GAAAAAAAAAAAAAAAAAAAA	chr12	25015088	GAAAAAAAAAAAAA	GAAAAAAAAAAAAAAAAAAAA	387808.97	PASS	0	none	0.006064	0	4	0.006064
chr12-025015088-GAAAAAAAAAAAAA-GAAAAAAAAAAAAAAAAAAAAA	chr12	25015088	GAAAAAAAAAAAAA	GAAAAAAAAAAAAAAAAAAAAA	387808.97	PASS	0	none	0.00331	0	4	0.00331
chr12-025015088-GAAAAAAAAAAAAA-GAAAAAAAAAAAAAAAAAAAAAA	chr12	25015088	GAAAAAAAAAAAAA	GAAAAAAAAAAAAAAAAAAAAAA	387808.97	PASS	0	none	0.00122499999999999	0	4	0.00122499999999999
chr12-025015088-GAAAAAAAAAAAAA-GAAAAAAAAAAAAAAAAAAAAAAA	chr12	25015088	GAAAAAAAAAAAAA	GAAAAAAAAAAAAAAAAAAAAAAA	387808.97	PASS	0	none	6.310000000000003e-4	0	4	6.310000000000003e-4
chr12-025015088-GAAAAAAAAAAAAA-GAAAAAAAAAAAAAAAAAAAAAAAA	chr12	25015088	GAAAAAAAAAAAAA	GAAAAAAAAAAAAAAAAAAAAAAAA	387808.97	PASS	0	none	2.2899999999999996e-4	0	4	2.2899999999999996e-4
chr12-025015088-GAAAAAAAAAAAAA-GAAAAAAAAAAAAAAAAAAAAAAAAA	chr12	25015088	GAAAAAAAAAAAAA	GAAAAAAAAAAAAAAAAAAAAAAAAA	387808.97	PASS	0	none	2.500000000000001e-4	0	4	2.500000000000001e-4
chr12-025015088-GAAAAAAAAAAAAA-GAAAAAAAAAAAAAAAAAAAAAAAAAA	chr12	25015088	GAAAAAAAAAAAAA	GAAAAAAAAAAAAAAAAAAAAAAAAAA	387808.97	PASS	0	none	2.2899999999999996e-4	0	4	2.2899999999999996e-4
chr12-025015088-GAAAAAAAAAAAAA-GAAAAAAAAAAAAAAAAAAAAAAAAAAA	chr12	25015088	GAAAAAAAAAAAAA	GAAAAAAAAAAAAAAAAAAAAAAAAAAA	387808.97	PASS	0	none	1.87e-4	0	4	1.87e-4
chr12-025015088-GAAAAAAAAAAAAA-GAAAAAAAAAAAAAAAAAAAAAAAAAAAA	chr12	25015088	GAAAAAAAAAAAAA	GAAAAAAAAAAAAAAAAAAAAAAAAAAAA	387808.97	PASS	0	none	8.9e-5	0	4	8.9e-5
chr12-025015088-GAAAAAAAAAAAAA-GAAAAAAAAAAAAAAAAAAAAAAAAAAAAA	chr12	25015088	GAAAAAAAAAAAAA	GAAAAAAAAAAAAAAAAAAAAAAAAAAAAA	387808.97	PASS	0	none	2.2000000000000003e-5	0	4	2.2000000000000003e-5
chr12-025015088-GAAAAAAAAAAAAA-GAAAAAAAAAAAAAAAAAAAAAAAAAAAAAA	chr12	25015088	GAAAAAAAAAAAAA	GAAAAAAAAAAAAAAAAAAAAAAAAAAAAAA	387808.97	PASS	0	none	3.6999999999999985e-5	0	4	3.6999999999999985e-5
chr12-025015088-GAAAAAAAAAAAAA-GAAAAAAAAAAAAAAAAAAAAAAAAAAAAAAA	chr12	25015088	GAAAAAAAAAAAAA	GAAAAAAAAAAAAAAAAAAAAAAAAAAAAAAA	387808.97	PASS	0	none	9e-6	0	4	9e-6
chr12-025015088-GAAAAAAAAAAAAA-GAAAAAAAAAAAAAAAAAAAAAAAAAAAAAAAA	chr12	25015088	GAAAAAAAAAAAAA	GAAAAAAAAAAAAAAAAAAAAAAAAAAAAAAAA	387808.97	PASS	0	none	0	0	4	1e-6
chr12-025015088-GAAAAAAAAAAAAA-GGAAAAAAAAAAAAAA	chr12	25015088	GAAAAAAAAAAAAA	GGAAAAAAAAAAAAAA	387808.97	PASS	0	none	3.810000000000003e-4	0	4	3.810000000000003e-4
chr12-025015088-GAAAAAAAAAAAAA-GGAAAAAAAAAAAAAAA	chr12	25015088	GAAAAAAAAAAAAA	GGAAAAAAAAAAAAAAA	387808.97	PASS	0	none	5.160000000000003e-4	0	4	5.160000000000003e-4
chr12-025015088-GAAAAAAAAAAAAA-GGAAAAAAAAAAAAAAAA	chr12	25015088	GAAAAAAAAAAAAA	GGAAAAAAAAAAAAAAAA	387808.97	PASS	0	none	1.87e-4	0	4	1.87e-4
chr12-025015088-GAAAAAAAAAAAAA-GGAAAAAAAAAAAAAAAAA	chr12	25015088	GAAAAAAAAAAAAA	GGAAAAAAAAAAAAAAAAA	387808.97	PASS	0	none	9e-6	0	4	9e-6
chr12-025015088-GAAAAAAAAAAAAA-GGAAAAAAAAAAAAAAAAAA	chr12	25015088	GAAAAAAAAAAAAA	GGAAAAAAAAAAAAAAAAAA	387808.97	PASS	0	none	0	0	4	1e-6
chr12-025015088-GAAAAAAAAAAAAA-GGAAAAAAAAAAAAAAAAAAAAAA	chr12	25015088	GAAAAAAAAAAAAA	GGAAAAAAAAAAAAAAAAAAAAAA	387808.97	PASS	0	none	9e-6	0	4	9e-6
chr12-025015089-A-*	chr12	25015089	A	*	102	PASS	0	none	0.017561	1	14	0.017561
chr12-025015089-A-G	chr12	25015089	A	G	102	PASS	0	none	4.480000000000004e-4	0	14	4.480000000000004e-4
chr12-025015090-A-*	chr12	25015090	A	*	67	VQSRTrancheINDEL96.00to97.00	0	none	0.01208499999999999	1	12	0.01208499999999999
chr12-025015090-A-AG	chr12	25015090	A	AG	67	VQSRTrancheINDEL96.00to97.00	0	none	0	0	12	1e-6
chr12-025015090-A-G	chr12	25015090	A	G	67	VQSRTrancheINDEL96.00to97.00	0	none	8.9e-5	0	12	8.9e-5
chr12-025015096-A-*	chr12	25015096	A	*	341	PASS	0	none	0.007639	1	14	0.007639
chr12-025015096-A-G	chr12	25015096	A	G	341	PASS	0	none	2.2000000000000003e-5	0	14	2.2000000000000003e-5
chr12-025015112-AGACAAAAC-*	chr12	25015112	AGACAAAAC	*	43282	VQSRTrancheINDEL99.50to99.90	0	none	0	0	34	1e-6
chr12-025015112-AGACAAAAC-A	chr12	25015112	AGACAAAAC	A	43282	VQSRTrancheINDEL99.50to99.90	0	none	9e-6	0	34	9e-6
chr12-025015112-AGACAAAAC-AAAAAAAAAAAAAAAAAAATGACAAAAC	chr12	25015112	AGACAAAAC	AAAAAAAAAAAAAAAAAAATGACAAAAC	43282	VQSRTrancheINDEL99.50to99.90	0	none	0	0	34	1e-6
chr12-025015112-AGACAAAAC-AAAAAAAAAAAAAAAAAATTTTGACAAAAC	chr12	25015112	AGACAAAAC	AAAAAAAAAAAAAAAAAATTTTGACAAAAC	43282	VQSRTrancheINDEL99.50to99.90	0	none	0	0	34	1e-6
chr12-025015112-AGACAAAAC-AAAAAAAAAAAAAAATGACAAAAC	chr12	25015112	AGACAAAAC	AAAAAAAAAAAAAAATGACAAAAC	43282	VQSRTrancheINDEL99.50to99.90	0	none	9e-6	0	34	9e-6
chr12-025015112-AGACAAAAC-AAAAAAAAAAAAAATGACAAAAC	chr12	25015112	AGACAAAAC	AAAAAAAAAAAAAATGACAAAAC	43282	VQSRTrancheINDEL99.50to99.90	0	none	0	0	34	1e-6
chr12-025015112-AGACAAAAC-AAAAAAAAAAAATGACAAAAC	chr12	25015112	AGACAAAAC	AAAAAAAAAAAATGACAAAAC	43282	VQSRTrancheINDEL99.50to99.90	0	none	2.2000000000000003e-5	0	34	2.2000000000000003e-5
chr12-025015112-AGACAAAAC-AAAAAAAATGACAAAAC	chr12	25015112	AGACAAAAC	AAAAAAAATGACAAAAC	43282	VQSRTrancheINDEL99.50to99.90	0	none	9e-6	0	34	9e-6
chr12-025015112-AGACAAAAC-AAAAAAAGGACAAAAC	chr12	25015112	AGACAAAAC	AAAAAAAGGACAAAAC	43282	VQSRTrancheINDEL99.50to99.90	0	none	5.2999999999999994e-5	0	34	5.2999999999999994e-5
chr12-025015112-AGACAAAAC-AAAAAAATGACAAAAC	chr12	25015112	AGACAAAAC	AAAAAAATGACAAAAC	43282	VQSRTrancheINDEL99.50to99.90	0	none	2.2000000000000003e-5	0	34	2.2000000000000003e-5
chr12-025015112-AGACAAAAC-AAAAAAGGACAAAAC	chr12	25015112	AGACAAAAC	AAAAAAGGACAAAAC	43282	VQSRTrancheINDEL99.50to99.90	0	none	2.500000000000001e-4	0	34	2.500000000000001e-4
chr12-025015112-AGACAAAAC-AAAAAATGACAAAAC	chr12	25015112	AGACAAAAC	AAAAAATGACAAAAC	43282	VQSRTrancheINDEL99.50to99.90	0	none	5.2999999999999994e-5	0	34	5.2999999999999994e-5
chr12-025015112-AGACAAAAC-AAAAAC	chr12	25015112	AGACAAAAC	AAAAAC	43282	VQSRTrancheINDEL99.50to99.90	0	none	2.08e-4	0	34	2.08e-4
chr12-025015112-AGACAAAAC-AAAAAGGACAAAAC	chr12	25015112	AGACAAAAC	AAAAAGGACAAAAC	43282	VQSRTrancheINDEL99.50to99.90	0	none	7.960000000000004e-4	0	34	7.960000000000004e-4
chr12-025015112-AGACAAAAC-AAAAATGACAAAAC	chr12	25015112	AGACAAAAC	AAAAATGACAAAAC	43282	VQSRTrancheINDEL99.50to99.90	0	none	2.2000000000000003e-5	0	34	2.2000000000000003e-5
chr12-025015112-AGACAAAAC-AAAAGGACAAAAC	chr12	25015112	AGACAAAAC	AAAAGGACAAAAC	43282	VQSRTrancheINDEL99.50to99.90	0	none	0.002383	0	34	0.002383
chr12-025015112-AGACAAAAC-AAAATGACAAAAC	chr12	25015112	AGACAAAAC	AAAATGACAAAAC	43282	VQSRTrancheINDEL99.50to99.90	0	none	9e-6	0	34	9e-6
chr12-025015112-AGACAAAAC-AAAGGACAAAAC	chr12	25015112	AGACAAAAC	AAAGGACAAAAC	43282	VQSRTrancheINDEL99.50to99.90	0	none	0.002109	0	34	0.002109
chr12-025015112-AGACAAAAC-AACAAAAC	chr12	25015112	AGACAAAAC	AACAAAAC	43282	VQSRTrancheINDEL99.50to99.90	0	none	3.6999999999999985e-5	0	34	3.6999999999999985e-5
chr12-025015112-AGACAAAAC-AAGGACAAAAC	chr12	25015112	AGACAAAAC	AAGGACAAAAC	43282	VQSRTrancheINDEL99.50to99.90	0	none	0.002583	0	34	0.002583
chr12-025015112-AGACAAAAC-AATGACAAAAC	chr12	25015112	AGACAAAAC	AATGACAAAAC	43282	VQSRTrancheINDEL99.50to99.90	0	none	2.2000000000000003e-5	0	34	2.2000000000000003e-5
chr12-025015112-AGACAAAAC-AGGACAAAAC	chr12	25015112	AGACAAAAC	AGGACAAAAC	43282	VQSRTrancheINDEL99.50to99.90	0	none	0.00643	0	34	0.00643
chr12-025015112-AGACAAAAC-ATGACAAAAC	chr12	25015112	AGACAAAAC	ATGACAAAAC	43282	VQSRTrancheINDEL99.50to99.90	0	none	0	0	34	1e-6
chr12-025015112-AGACAAAAC-GGACAAAAC	chr12	25015112	AGACAAAAC	GGACAAAAC	43282	VQSRTrancheINDEL99.50to99.90	0	none	0.004124	0	34	0.004124
chr12-025015112-AGACAAAAC-TGACAAAAC	chr12	25015112	AGACAAAAC	TGACAAAAC	43282	VQSRTrancheINDEL99.50to99.90	0	none	9e-6	0	34	9e-6
chr12-025015113-G-*	chr12	25015113	G	*	16676	VQSRTrancheINDEL99.50to99.90	0	none	2.93e-4	0	6	2.93e-4
chr12-025015113-G-A	chr12	25015113	G	A	16676	VQSRTrancheINDEL99.50to99.90	0.061119	nfe	0.006606	0	6	0.061119
chr12-025015113-G-C	chr12	25015113	G	C	16676	VQSRTrancheINDEL99.50to99.90	5.8083e-4	eas	4.260000000000005e-4	0	6	5.8083e-4
chr12-025015113-G-GA	chr12	25015113	G	GA	16676	VQSRTrancheINDEL99.50to99.90	0	none	0	0	6	1e-6
chr12-025015113-G-GGA	chr12	25015113	G	GGA	16676	VQSRTrancheINDEL99.50to99.90	0	none	0	0	6	1e-6
chr12-025015113-G-GT	chr12	25015113	G	GT	16676	VQSRTrancheINDEL99.50to99.90	9.7267e-4	eas	8.9e-5	0	6	9.7267e-4
chr12-025015113-G-T	chr12	25015113	G	T	16676	VQSRTrancheINDEL99.50to99.90	0.036538	nfe	0.006967	1	6	0.036538
chr12-025015115-C-*	chr12	25015115	C	*	53247	VQSRTrancheSNP99.70to99.80	0	none	2.500000000000001e-4	0	18	2.500000000000001e-4
chr12-025015115-C-A	chr12	25015115	C	A	53247	VQSRTrancheSNP99.70to99.80	0.22122	nfe	0.051802	3	18	0.22122
chr12-025015115-C-T	chr12	25015115	C	T	53247	VQSRTrancheSNP99.70to99.80	2.5967e-4	nfe	0	0	18	2.5967e-4
chr12-025015120-C-*	chr12	25015120	C	*	42470	VQSRTrancheSNP99.80to99.90	0	none	6.780000000000002e-4	0	36	6.780000000000002e-4
chr12-025015120-C-A	chr12	25015120	C	A	42470	VQSRTrancheSNP99.80to99.90	0.10858	amr	0.03953400000000001	5	36	0.10858
chr12-025015120-C-G	chr12	25015120	C	G	42470	VQSRTrancheSNP99.80to99.90	1.0276e-4	nfe	2.08e-4	0	36	2.08e-4
chr12-025015120-C-T	chr12	25015120	C	T	42470	VQSRTrancheSNP99.80to99.90	3.077e-5	nfe	3.6999999999999985e-5	0	36	3.6999999999999985e-5
chr12-025015126-C-*	chr12	25015126	C	*	1744	VQSRTrancheSNP99.80to99.90	0	none	5.860000000000005e-4	0	72	5.860000000000005e-4
chr12-025015126-C-A	chr12	25015126	C	A	1744	VQSRTrancheSNP99.80to99.90	4.1099e-4	mid	0.00147099999999999	1	72	0.00147099999999999
chr12-025015126-C-G	chr12	25015126	C	G	1744	VQSRTrancheSNP99.80to99.90	4.53e-6	nfe	7.099999999999998e-5	0	72	7.099999999999998e-5
chr12-025015137-T-*	chr12	25015137	T	*	780	VQSRTrancheSNP99.80to99.90	0	none	7.099999999999998e-5	0	88	7.099999999999998e-5
chr12-025015137-T-A	chr12	25015137	T	A	780	VQSRTrancheSNP99.80to99.90	3.194e-4	eas	0.00108299999999999	0	88	0.00108299999999999
chr12-025015150-GTT-G	chr12	25015150	GTT	G	34434	VQSRTrancheINDEL99.50to99.90	0	none	0	0	94	1e-6
chr12-025015150-GTT-GGGTTT	chr12	25015150	GTT	GGGTTT	34434	VQSRTrancheINDEL99.50to99.90	0	none	0	0	94	1e-6
chr12-025015150-GTT-GGGTTTT	chr12	25015150	GTT	GGGTTTT	34434	VQSRTrancheINDEL99.50to99.90	0	none	0	0	94	1e-6
chr12-025015150-GTT-GGGTTTTT	chr12	25015150	GTT	GGGTTTTT	34434	VQSRTrancheINDEL99.50to99.90	0	none	0	0	94	1e-6
chr12-025015150-GTT-GGGTTTTTT	chr12	25015150	GTT	GGGTTTTTT	34434	VQSRTrancheINDEL99.50to99.90	0	none	0	0	94	1e-6
chr12-025015150-GTT-GGTTTTTTT	chr12	25015150	GTT	GGTTTTTTT	34434	VQSRTrancheINDEL99.50to99.90	0	none	9e-6	0	94	9e-6
chr12-025015150-GTT-GTTT	chr12	25015150	GTT	GTTT	34434	VQSRTrancheINDEL99.50to99.90	0	none	0.00169199999999999	0	94	0.00169199999999999
chr12-025015150-GTT-GTTTT	chr12	25015150	GTT	GTTTT	34434	VQSRTrancheINDEL99.50to99.90	0	none	0.002187	1	94	0.002187
chr12-025015150-GTT-GTTTTT	chr12	25015150	GTT	GTTTTT	34434	VQSRTrancheINDEL99.50to99.90	0	none	0.002688	0	94	0.002688
chr12-025015150-GTT-GTTTTTT	chr12	25015150	GTT	GTTTTTT	34434	VQSRTrancheINDEL99.50to99.90	0	none	0.003368	0	94	0.003368
chr12-025015150-GTT-GTTTTTTT	chr12	25015150	GTT	GTTTTTTT	34434	VQSRTrancheINDEL99.50to99.90	0	none	0.00174099999999999	0	94	0.00174099999999999
chr12-025015150-GTT-GTTTTTTTT	chr12	25015150	GTT	GTTTTTTTT	34434	VQSRTrancheINDEL99.50to99.90	0	none	8.680000000000001e-4	1	94	8.680000000000001e-4
chr12-025015150-GTT-GTTTTTTTTT	chr12	25015150	GTT	GTTTTTTTTT	34434	VQSRTrancheINDEL99.50to99.90	0	none	2.720000000000003e-4	0	94	2.720000000000003e-4
chr12-025015150-GTT-GTTTTTTTTTT	chr12	25015150	GTT	GTTTTTTTTTT	34434	VQSRTrancheINDEL99.50to99.90	0	none	5.2999999999999994e-5	0	94	5.2999999999999994e-5
chr12-025015150-GTT-GTTTTTTTTTTT	chr12	25015150	GTT	GTTTTTTTTTTT	34434	VQSRTrancheINDEL99.50to99.90	0	none	0	0	94	1e-6
chr12-025015150-GTT-TTT	chr12	25015150	GTT	TTT	34434	VQSRTrancheINDEL99.50to99.90	0	none	2.9400000000000004e-4	0	94	2.9400000000000004e-4
chr12-025015155-GTTTTTTT-*	chr12	25015155	GTTTTTTT	*	715226	PASS	0	none	2.720000000000003e-4	0	92	2.720000000000003e-4
chr12-025015155-GTTTTTTT-G	chr12	25015155	GTTTTTTT	G	715226	PASS	4.2e-6	nfe	2.2000000000000003e-5	0	92	2.2000000000000003e-5
chr12-025015155-GTTTTTTT-GT	chr12	25015155	GTTTTTTT	GT	715226	PASS	0	none	1.0799999999999996e-4	0	92	1.0799999999999996e-4
chr12-025015155-GTTTTTTT-GTT	chr12	25015155	GTTTTTTT	GTT	715226	PASS	0	none	0.00151999999999999	1	92	0.00151999999999999
chr12-025015155-GTTTTTTT-GTTT	chr12	25015155	GTTTTTTT	GTTT	715226	PASS	0	none	0.004181	1	92	0.004181
chr12-025015155-GTTTTTTT-GTTTT	chr12	25015155	GTTTTTTT	GTTTT	715226	PASS	0	none	0.01028199999999999	4	92	0.01028199999999999
chr12-025015155-GTTTTTTT-GTTTTT	chr12	25015155	GTTTTTTT	GTTTTT	715226	PASS	0	none	0.02822400000000001	5	92	0.02822400000000001
chr12-025015155-GTTTTTTT-GTTTTTT	chr12	25015155	GTTTTTTT	GTTTTTT	715226	PASS	0	none	0.07818600000000002	23	92	0.07818600000000002
chr12-025015155-GTTTTTTT-GTTTTTTTT	chr12	25015155	GTTTTTTT	GTTTTTTTT	715226	PASS	0	none	0.01960200000000001	2	92	0.01960200000000001
chr12-025015155-GTTTTTTT-GTTTTTTTTT	chr12	25015155	GTTTTTTT	GTTTTTTTTT	715226	PASS	0	none	0.003419	0	92	0.003419
chr12-025015155-GTTTTTTT-GTTTTTTTTTT	chr12	25015155	GTTTTTTT	GTTTTTTTTTT	715226	PASS	0	none	6.330000000000003e-4	0	92	6.330000000000003e-4
chr12-025015155-GTTTTTTT-GTTTTTTTTTTT	chr12	25015155	GTTTTTTT	GTTTTTTTTTTT	715226	PASS	0	none	0	0	92	1e-6
chr12-025015155-GTTTTTTT-GTTTTTTTTTTTT	chr12	25015155	GTTTTTTT	GTTTTTTTTTTTT	715226	PASS	0	none	0	0	92	1e-6
chr12-025015155-GTTTTTTT-GTTTTTTTTTTTTT	chr12	25015155	GTTTTTTT	GTTTTTTTTTTTTT	715226	PASS	0	none	9e-6	0	92	9e-6
chr12-025015155-GTTTTTTT-GTTTTTTTTTTTTTT	chr12	25015155	GTTTTTTT	GTTTTTTTTTTTTTT	715226	PASS	0	none	9e-6	0	92	9e-6
chr12-025015155-GTTTTTTT-GTTTTTTTTTTTTTTT	chr12	25015155	GTTTTTTT	GTTTTTTTTTTTTTTT	715226	PASS	0	none	0	0	92	1e-6
chr12-025015155-GTTTTTTT-TTTTTTTT	chr12	25015155	GTTTTTTT	TTTTTTTT	715226	PASS	0	none	0.02401400000000001	9	92	0.02401400000000001
chr12-025015158-T-*	chr12	25015158	T	*	625	PASS	0	none	0.01973	4	86	0.01973
chr12-025015158-T-G	chr12	25015158	T	G	625	PASS	5.3e-7	nfe	9e-6	0	86	9e-6
chr12-025015158-T-TTTTG	chr12	25015158	T	TTTTG	625	PASS	1.8888e-4	nfe	4.720000000000004e-4	0	86	4.720000000000004e-4
chr12-025015159-T-*	chr12	25015159	T	*	32668	VQSRTrancheINDEL95.00to96.00	0	none	0.006827	2	92	0.006827
chr12-025015159-T-G	chr12	25015159	T	G	32668	VQSRTrancheINDEL95.00to96.00	2.311e-5	nfe	0	0	92	2.311e-5
chr12-025015159-T-TG	chr12	25015159	T	TG	32668	VQSRTrancheINDEL95.00to96.00	3.7295e-4	afr	4.720000000000004e-4	0	92	4.720000000000004e-4
chr12-025015159-T-TTTG	chr12	25015159	T	TTTG	32668	VQSRTrancheINDEL95.00to96.00	0.039178	mid	0.02250600000000002	9	92	0.039178
chr12-025015160-T-*	chr12	25015160	T	*	656497	ExcessHet	0	none	0.00166799999999999	1	114	0.00166799999999999
chr12-025015160-T-G	chr12	25015160	T	G	656497	ExcessHet	0.017786	afr	0.00467	1	114	0.017786
chr12-025015160-T-TTG	chr12	25015160	T	TTG	656497	ExcessHet	0.2785	nfe	0.070898	35	114	0.2785
chr12-025015161-T-*	chr12	25015161	T	*	159357	ExcessHet	0	none	1.6699999999999994e-4	0	114	1.6699999999999994e-4
chr12-025015161-T-G	chr12	25015161	T	G	159357	ExcessHet	0.092217	afr	0.01395399999999998	9	114	0.092217
chr12-025015161-T-TG	chr12	25015161	T	TG	159357	ExcessHet	0.025065	afr	0.02051200000000001	8	114	0.025065
chr12-025015161-T-TTC	chr12	25015161	T	TTC	159357	ExcessHet	0	none	0	0	114	1e-6
chr12-025015163-T-C	chr12	25015163	T	C	95071	PASS	0.02185	nfe	0.005749	6	124	0.02185
chr12-025015163-T-G	chr12	25015163	T	G	95071	PASS	3.779e-5	afr	3.3800000000000046e-4	0	124	3.3800000000000046e-4
chr12-025015163-T-TC	chr12	25015163	T	TC	95071	PASS	0.078504	eas	0.00134999999999999	0	124	0.078504
chr12-025015163-T-TTC	chr12	25015163	T	TTC	95071	PASS	0.0023133	eas	2.2000000000000003e-5	0	124	0.0023133
chr12-025015267-T-C	chr12	25015267	T	C	705	PASS	0	none	0	1	134	1e-6
chr12-025015371-C-*	chr12	25015371	C	*	37054	PASS	0	none	9e-6	0	134	9e-6
chr12-025015371-C-A	chr12	25015371	C	A	37054	PASS	0.0069435	afr	9.640000000000004e-4	1	134	0.0069435
chr12-025015532-T-G	chr12	25015532	T	G	250972	PASS	0.15101	afr	0.01701300000000001	4	134	0.15101
chr12-025017018-TAAAA-T	chr12	25017018	TAAAA	T	661150.97	ExcessHet	0	none	0	0	110	1e-6
chr12-025017018-TAAAA-TA	chr12	25017018	TAAAA	TA	661150.97	ExcessHet	0	none	1.88e-4	0	110	1.88e-4
chr12-025017018-TAAAA-TAA	chr12	25017018	TAAAA	TAA	661150.97	ExcessHet	0	none	0.020826	9	110	0.020826
chr12-025017018-TAAAA-TAAA	chr12	25017018	TAAAA	TAAA	661150.97	ExcessHet	0	none	0.070566	17	110	0.070566
chr12-025017018-TAAAA-TAAAAA	chr12	25017018	TAAAA	TAAAAA	661150.97	ExcessHet	0	none	0.05759400000000001	21	110	0.05759400000000001
chr12-025017018-TAAAA-TAAAAAA	chr12	25017018	TAAAA	TAAAAAA	661150.97	ExcessHet	0	none	0.00164299999999999	1	110	0.00164299999999999
chr12-025017018-TAAAA-TAAAAAAA	chr12	25017018	TAAAA	TAAAAAAA	661150.97	ExcessHet	0	none	9e-6	0	110	9e-6
chr12-025017047-A-G	chr12	25017047	A	G	109902	PASS	0.088596	eas	0.007638	6	134	0.088596
chr12-025017090-A-C	chr12	25017090	A	C	25027	PASS	0.0074589	nfe	0.00122899999999999	1	134	0.0074589
chr12-025017159-G-A	chr12	25017159	G	A	405071	PASS	0.14526	afr	0.01719700000000001	4	134	0.14526
chr12-025017303-G-T	chr12	25017303	G	T	30457	PASS	0.0069836	afr	9.640000000000004e-4	1	134	0.0069836
chr12-025017338-T-C	chr12	25017338	T	C	153912	PASS	0.089317	eas	0.00789799999999998	6	134	0.089317
chr12-025017376-C-T	chr12	25017376	C	T	1125	PASS	1.285e-5	nfe	9e-6	1	134	1.285e-5
chr12-025017438-C-T	chr12	25017438	C	T	957267	PASS	0.30861	nfe	0.09500400000000002	43	130	0.30861
chr12-025020761-C-A	chr12	25020761	C	A	59823	PASS	0	none	9e-6	0	134	9e-6
chr12-025020761-C-T	chr12	25020761	C	T	59823	PASS	0.020196	mid	0.003296	2	134	0.020196
chr12-025020981-G-A	chr12	25020981	G	A	124575	PASS	0.088571	afr	0.007224	1	134	0.088571
chr12-025021091-CTTTTTTT-*	chr12	25021091	CTTTTTTT	*	1183441	PASS	0	none	9e-6	0	80	9e-6
chr12-025021091-CTTTTTTT-ATTTTTTT	chr12	25021091	CTTTTTTT	ATTTTTTT	1183441	PASS	0	none	0	0	80	1e-6
chr12-025021091-CTTTTTTT-C	chr12	25021091	CTTTTTTT	C	1183441	PASS	4.7435e-4	mid	1.88e-4	0	80	4.7435e-4
chr12-025021091-CTTTTTTT-CTTTTT	chr12	25021091	CTTTTTTT	CTTTTT	1183441	PASS	0	none	1.27e-4	0	80	1.27e-4
chr12-025021091-CTTTTTTT-CTTTTTT	chr12	25021091	CTTTTTTT	CTTTTTT	1183441	PASS	0	none	0.005511	0	80	0.005511
chr12-025021091-CTTTTTTT-CTTTTTTTT	chr12	25021091	CTTTTTTT	CTTTTTTTT	1183441	PASS	0	none	0.181885	41	80	0.181885
chr12-025021091-CTTTTTTT-CTTTTTTTTT	chr12	25021091	CTTTTTTT	CTTTTTTTTT	1183441	PASS	0	none	0.05666600000000002	17	80	0.05666600000000002
chr12-025021091-CTTTTTTT-CTTTTTTTTTT	chr12	25021091	CTTTTTTT	CTTTTTTTTTT	1183441	PASS	0	none	0.003114	1	80	0.003114
chr12-025021091-CTTTTTTT-CTTTTTTTTTTT	chr12	25021091	CTTTTTTT	CTTTTTTTTTTT	1183441	PASS	0	none	2.2000000000000003e-5	0	80	2.2000000000000003e-5
chr12-025021091-CTTTTTTT-CTTTTTTTTTTTT	chr12	25021091	CTTTTTTT	CTTTTTTTTTTTT	1183441	PASS	0	none	9e-6	0	80	9e-6
chr12-025021091-CTTTTTTT-GTTTTTTT	chr12	25021091	CTTTTTTT	GTTTTTTT	1183441	PASS	0	none	0	0	80	1e-6
chr12-025021091-CTTTTTTT-TTTTTTTT	chr12	25021091	CTTTTTTT	TTTTTTTT	1183441	PASS	0	none	5.2999999999999994e-5	0	80	5.2999999999999994e-5
chr12-025021113-CT-AT	chr12	25021113	CT	AT	7947	PASS	0	none	2.2000000000000003e-5	0	104	2.2000000000000003e-5
chr12-025021113-CT-C	chr12	25021113	CT	C	7947	PASS	0.0014684	nfe	0.002113	2	104	0.002113
chr12-025021113-CT-CTT	chr12	25021113	CT	CTT	7947	PASS	0	none	0.002538	0	104	0.002538
chr12-025021113-CT-TT	chr12	25021113	CT	TT	7947	PASS	0	none	1.0799999999999996e-4	0	104	1.0799999999999996e-4
chr12-025023935-G-A	chr12	25023935	G	A	1763580	PASS	0.30702	nfe	0.08232400000000001	43	134	0.30702
chr12-025023975-G-A	chr12	25023975	G	A	150905	PASS	0.039218	nfe	0.007794	2	134	0.039218
chr12-025023983-T-C	chr12	25023983	T	C	120384	PASS	0.037603	amr	0.006421	4	134	0.037603
chr12-025024037-C-A	chr12	25024037	C	A	161098	PASS	0.19495	eas	0.01267399999999999	5	130	0.19495
chr12-025024054-T-C	chr12	25024054	T	C	1018766	PASS	0.47851	amr	0.08467900000000002	38	132	0.47851
chr12-025026893-A-G	chr12	25026893	A	G	23006	PASS	0.0062047	afr	7.980000000000003e-4	1	134	0.0062047
chr12-025030396-CTT-C	chr12	25030396	CTT	C	81219.97	PASS	1.794e-5	nfe	5.180000000000002e-4	0	106	5.180000000000002e-4
chr12-025030396-CTT-CT	chr12	25030396	CTT	CT	81219.97	PASS	0	none	0.02640600000000002	11	106	0.02640600000000002
chr12-025030396-CTT-CTTT	chr12	25030396	CTT	CTTT	81219.97	PASS	0	none	0.018792	4	106	0.018792
chr12-025030396-CTT-CTTTT	chr12	25030396	CTT	CTTTT	81219.97	PASS	0	none	2.5100000000000014e-4	0	106	2.5100000000000014e-4
chr12-025032029-C-T	chr12	25032029	C	T	1330376	PASS	0.49135	amr	0.099632	39	134	0.49135
chr12-025032216-A-G	chr12	25032216	A	G	227362	PASS	0.039028	sas	0.007016	7	134	0.039028
chr12-025033762-G-A	chr12	25033762	G	A	5835	PASS	0.0015252	afr	2.5100000000000014e-4	1	134	0.0015252
chr12-025035530-G-A	chr12	25035530	G	A	1306198	PASS	0.48961	amr	0.096249	39	134	0.48961
chr12-025035597-G-A	chr12	25035597	G	A	5133743	PASS	0.73022	amr	0.239289	102	134	0.73022
chr12-025035607-T-C	chr12	25035607	T	C	1483351	PASS	0.22757	mid	0.065471	27	134	0.22757
chr12-025035881-A-G	chr12	25035881	A	G	1513834	PASS	0.49003	amr	0.09761800000000002	39	134	0.49003
chr12-025036730-TTTG-T	chr12	25036730	TTTG	T	200944.97	PASS	0.066846	eas	0.00792399999999998	7	134	0.066846
chr12-025036817-A-C	chr12	25036817	A	C	2570	PASS	0.0011921	afr	8.9e-5	1	134	0.0011921
chr12-025037857-GT-AT	chr12	25037857	GT	AT	3656748	PASS	0	none	0.24018000000000003	102	134	0.24018000000000003
chr12-025037857-GT-G	chr12	25037857	GT	G	3656748	PASS	0	none	0	0	134	1e-6
chr12-025038132-T-C	chr12	25038132	T	C	203183	PASS	0.029793	nfe	0.006396	7	134	0.029793
chr12-025038133-G-T	chr12	25038133	G	T	205512	PASS	0.029781	nfe	0.006499	7	134	0.029781
chr12-025038181-G-T	chr12	25038181	G	T	1134899	PASS	0.22479	nfe	0.066113	27	134	0.22479
chr12-025052204-CTTTTTTTT-*	chr12	25052204	CTTTTTTTT	*	807870	PASS	0	none	0	0	96	1e-6
chr12-025052204-CTTTTTTTT-C	chr12	25052204	CTTTTTTTT	C	807870	PASS	1.157e-5	nfe	0	0	96	1.157e-5
chr12-025052204-CTTTTTTTT-CT	chr12	25052204	CTTTTTTTT	CT	807870	PASS	0	none	2.2000000000000003e-5	0	96	2.2000000000000003e-5
chr12-025052204-CTTTTTTTT-CTT	chr12	25052204	CTTTTTTTT	CTT	807870	PASS	0	none	2.2999999999999995e-4	0	96	2.2999999999999995e-4
chr12-025052204-CTTTTTTTT-CTTT	chr12	25052204	CTTTTTTTT	CTTT	807870	PASS	0	none	9.390000000000004e-4	1	96	9.390000000000004e-4
chr12-025052204-CTTTTTTTT-CTTTT	chr12	25052204	CTTTTTTTT	CTTTT	807870	PASS	0	none	0.003876	1	96	0.003876
chr12-025052204-CTTTTTTTT-CTTTTT	chr12	25052204	CTTTTTTTT	CTTTTT	807870	PASS	0	none	0.01130099999999999	3	96	0.01130099999999999
chr12-025052204-CTTTTTTTT-CTTTTTT	chr12	25052204	CTTTTTTTT	CTTTTTT	807870	PASS	0	none	0.02979200000000001	13	96	0.02979200000000001
chr12-025052204-CTTTTTTTT-CTTTTTTT	chr12	25052204	CTTTTTTTT	CTTTTTTT	807870	PASS	0	none	0.05241900000000002	17	96	0.05241900000000002
chr12-025052204-CTTTTTTTT-CTTTTTTTTT	chr12	25052204	CTTTTTTTT	CTTTTTTTTT	807870	PASS	0	none	0.08210500000000001	27	96	0.08210500000000001
chr12-025052204-CTTTTTTTT-CTTTTTTTTTT	chr12	25052204	CTTTTTTTT	CTTTTTTTTTT	807870	PASS	0	none	0.06029700000000001	17	96	0.06029700000000001
chr12-025052204-CTTTTTTTT-CTTTTTTTTTTT	chr12	25052204	CTTTTTTTT	CTTTTTTTTTTT	807870	PASS	0	none	0.006957	1	96	0.006957
chr12-025052204-CTTTTTTTT-CTTTTTTTTTTTT	chr12	25052204	CTTTTTTTT	CTTTTTTTTTTTT	807870	PASS	0	none	6.330000000000003e-4	0	96	6.330000000000003e-4
chr12-025052204-CTTTTTTTT-CTTTTTTTTTTTTT	chr12	25052204	CTTTTTTTT	CTTTTTTTTTTTTT	807870	PASS	0	none	3.6999999999999985e-5	0	96	3.6999999999999985e-5
chr12-025052204-CTTTTTTTT-CTTTTTTTTTTTTTT	chr12	25052204	CTTTTTTTT	CTTTTTTTTTTTTTT	807870	PASS	0	none	0	0	96	1e-6
chr12-025052204-CTTTTTTTT-TTTTTTTTT	chr12	25052204	CTTTTTTTT	TTTTTTTTT	807870	PASS	0	none	9e-6	0	96	9e-6
chr12-025052226-T-A	chr12	25052226	T	A	1329	VQSRTrancheINDEL99.50to99.90	0.0011132	afr	2.2000000000000003e-5	0	130	0.0011132
chr12-025052226-T-TTAA	chr12	25052226	T	TTAA	1329	VQSRTrancheINDEL99.50to99.90	2.17e-6	nfe	2.2000000000000003e-5	0	130	2.2000000000000003e-5
chr12-025052226-T-TTTAA	chr12	25052226	T	TTTAA	1329	VQSRTrancheINDEL99.50to99.90	0	none	2.2000000000000003e-5	1	130	2.2000000000000003e-5
chr12-025052226-T-TTTTAA	chr12	25052226	T	TTTTAA	1329	VQSRTrancheINDEL99.50to99.90	0	none	0	0	130	1e-6
chr12-025052228-ACT-A	chr12	25052228	ACT	A	37.97	VQSRTrancheINDEL99.50to99.90	5.78e-6	nfe	5.2999999999999994e-5	0	126	5.2999999999999994e-5
chr12-025052229-C-*	chr12	25052229	C	*	7243	PASS	0	none	5.2999999999999994e-5	0	78	5.2999999999999994e-5
chr12-025052229-C-A	chr12	25052229	C	A	7243	PASS	0.012306	nfe	0.006489	3	78	0.012306
chr12-025052230-T-*	chr12	25052230	T	*	78	PASS	0	none	5.2999999999999994e-5	0	104	5.2999999999999994e-5
chr12-025052230-T-A	chr12	25052230	T	A	78	PASS	7.94e-5	eas	5.2999999999999994e-5	0	104	7.94e-5
chr12-025052230-T-G	chr12	25052230	T	G	78	PASS	0	none	0	0	104	1e-6
chr12-025052307-G-C	chr12	25052307	G	C	1550544	PASS	0.24459	eas	0.06951400000000002	27	134	0.24459
chr12-025052446-CAA-*	chr12	25052446	CAA	*	210719	ExcessHet	0	none	3.6999999999999985e-5	0	96	3.6999999999999985e-5
chr12-025052446-CAA-AAA	chr12	25052446	CAA	AAA	210719	ExcessHet	0	none	5.41e-4	1	96	5.41e-4
chr12-025052446-CAA-C	chr12	25052446	CAA	C	210719	ExcessHet	9.181e-5	nfe	0.001964	1	96	0.001964
chr12-025052446-CAA-CA	chr12	25052446	CAA	CA	210719	ExcessHet	0	none	0.07289400000000001	21	96	0.07289400000000001
chr12-025052446-CAA-CAAA	chr12	25052446	CAA	CAAA	210719	ExcessHet	0	none	0.03627300000000001	12	96	0.03627300000000001
chr12-025052446-CAA-CAAAA	chr12	25052446	CAA	CAAAA	210719	ExcessHet	0	none	4.950000000000003e-4	0	96	4.950000000000003e-4
chr12-025052598-A-C	chr12	25052598	A	C	8613	PASS	0.0038805	nfe	4.270000000000005e-4	1	134	0.0038805
chr12-025052787-T-C	chr12	25052787	T	C	176264	PASS	0.051862	afr	0.006396	1	134	0.051862
chr12-025052867-C-T	chr12	25052867	C	T	575399	PASS	0.076157	nfe	0.018911	12	134	0.076157
chr12-025061686-T-C	chr12	25061686	T	C	3843202	PASS	0.61465	eas	0.165638	71	134	0.61465
chr12-025061688-G-A	chr12	25061688	G	A	45638	PASS	0.0065401	mid	0.00152199999999999	1	134	0.0065401
chr12-025061712-G-A	chr12	25061712	G	A	387360	PASS	0.093187	nfe	0.02160600000000001	14	134	0.093187
chr12-025061765-C-T	chr12	25061765	C	T	3200	PASS	8.352e-4	amr	1.47e-4	1	134	8.352e-4
chr12-025063049-G-C	chr12	25063049	G	C	688527	PASS	0.25273	afr	0.06557800000000001	30	134	0.25273
chr12-025063684-C-CT	chr12	25063684	C	CT	488921.97	PASS	0.10359	afr	0.026134	6	134	0.10359
chr12-025063777-C-T	chr12	25063777	C	T	522324	PASS	0.087279	nfe	0.02176500000000001	10	134	0.087279
chr12-025066651-C-A	chr12	25066651	C	A	590	PASS	3.2356e-4	nfe	6.800000000000003e-4	0	100	6.800000000000003e-4
chr12-025069335-A-G	chr12	25069335	A	G	1065350	PASS	0.071555	nfe	0.05204600000000001	12	134	0.071555
chr12-025069508-CCTGT-C	chr12	25069508	CCTGT	C	1409.97	VQSRTrancheINDEL99.00to99.50	9.5e-7	nfe	0	1	134	1e-6
chr12-025079186-T-A	chr12	25079186	T	A	3110077	PASS	0.15175	sas	0.08819800000000001	9	134	0.15175
chr12-025079434-A-G	chr12	25079434	A	G	25104	PASS	0.0014473	nfe	4.270000000000005e-4	1	134	0.0014473
chr12-025079547-G-A	chr12	25079547	G	A	77785	PASS	0.004155	nfe	0.00204	1	134	0.004155
chr12-025083375-C-G	chr12	25083375	C	G	178336	PASS	0.0069595	nfe	0.005957	2	134	0.0069595
chr12-025083508-A-G	chr12	25083508	A	G	4877	PASS	3.7333e-4	amr	5.2999999999999994e-5	1	134	3.7333e-4
chr12-025083609-C-A	chr12	25083609	C	A	9277867	PASS	0.98682	eas	0.8417410000000006	118	132	0.98682
chr12-025088030-G-C	chr12	25088030	G	C	3224935	PASS	0.3206	amr	0.21833	25	134	0.3206
chr12-025088054-G-T	chr12	25088054	G	T	2240091	PASS	0.16066	sas	0.131804	18	134	0.16066
chr12-025088179-C-A	chr12	25088179	C	A	66908	PASS	0.0051683	nfe	0.002766	2	134	0.0051683
chr12-025088290-G-A	chr12	25088290	G	A	7004363	PASS	0.63986	amr	0.5551760000000001	65	134	0.63986
chr12-025089493-C-A	chr12	25089493	C	A	495	PASS	1.2e-6	nfe	0	0	134	1.2e-6
chr12-025089493-C-T	chr12	25089493	C	T	495	PASS	8.81e-6	sas	0	1	134	8.81e-6
chr12-025089494-GATC-AATC	chr12	25089494	GATC	AATC	1053518	PASS	0	none	0.08484500000000002	11	134	0.08484500000000002
chr12-025089494-GATC-G	chr12	25089494	GATC	G	1053518	PASS	0	none	0	0	134	1e-6
chr12-025089661-C-A	chr12	25089661	C	A	22519873	PASS	9.27e-6	sas	0	0	134	9.27e-6
chr12-025089661-C-G	chr12	25089661	C	G	22519873	PASS	0.88737	eas	0.7468760000000003	109	134	0.88737
chr12-025089824-A-G	chr12	25089824	A	G	2746880	PASS	0.13349	sas	0.08728600000000002	11	134	0.13349
chr12-025089842-C-T	chr12	25089842	C	T	25622664	PASS	0.89515	eas	0.7463890000000003	109	134	0.89515
chr12-025090181-G-C	chr12	25090181	G	C	15484706	PASS	0.79316	eas	0.5127490000000007	77	134	0.79316
chr12-025090336-G-T	chr12	25090336	G	T	4986879	PASS	0.79538	eas	0.5159410000000006	81	132	0.79538
chr12-025092654-A-G	chr12	25092654	A	G	326576	PASS	0.80365	nfe	0.191909	0	0	0.80365
chr12-025096809-T-C	chr12	25096809	T	C	5370401	PASS	0.88861	eas	0.5251140000000006	79	134	0.88861
chr12-025096851-T-C	chr12	25096851	T	C	7792567	PASS	0.88962	eas	0.6250050000000004	90	134	0.88962
chr12-025096879-G-A	chr12	25096879	G	A	2722	PASS	5.491e-4	nfe	5.2999999999999994e-5	1	134	5.491e-4
chr12-025096879-G-T	chr12	25096879	G	T	2722	PASS	0	none	0	0	134	1e-6
chr12-025097170-G-*	chr12	25097170	G	*	184512	PASS	0	none	0	0	132	1e-6
chr12-025097170-G-A	chr12	25097170	G	A	184512	PASS	0.033358	nfe	0.018673	1	132	0.033358
chr12-025097411-G-A	chr12	25097411	G	A	69333	PASS	0.04715	nfe	0.02364000000000002	0	4	0.04715
chr12-025100825-CTTT-C	chr12	25100825	CTTT	C	265294.97	PASS	0	none	1.47e-4	0	0	1.47e-4
chr12-025100825-CTTT-CT	chr12	25100825	CTTT	CT	265294.97	PASS	0	none	0.00173699999999999	0	0	0.00173699999999999
chr12-025100825-CTTT-CTT	chr12	25100825	CTTT	CTT	265294.97	PASS	0	none	0.014695	0	0	0.014695
chr12-025100825-CTTT-CTTTT	chr12	25100825	CTTT	CTTTT	265294.97	PASS	0	none	0.131084	0	0	0.131084
chr12-025100825-CTTT-CTTTTT	chr12	25100825	CTTT	CTTTTT	265294.97	PASS	0	none	0.01351799999999999	0	0	0.01351799999999999
chr12-025100825-CTTT-CTTTTTT	chr12	25100825	CTTT	CTTTTTT	265294.97	PASS	0	none	9.839999999999994e-4	0	0	9.839999999999994e-4
chr12-025100825-CTTT-CTTTTTTT	chr12	25100825	CTTT	CTTTTTTT	265294.97	PASS	0	none	3.6999999999999985e-5	0	0	3.6999999999999985e-5
chr12-025100844-C-*	chr12	25100844	C	*	280	PASS	0	none	4.260000000000005e-4	0	6	4.260000000000005e-4
chr12-025100844-C-A	chr12	25100844	C	A	280	PASS	1.1077e-4	nfe	1.27e-4	0	6	1.27e-4
chr12-025100844-C-G	chr12	25100844	C	G	280	PASS	0	none	0	0	6	1e-6
chr12-025100844-C-T	chr12	25100844	C	T	280	PASS	0	none	0	0	6	1e-6
chr12-025100881-A-G	chr12	25100881	A	G	26918	PASS	0.011909	nfe	0.00848299999999998	0	78	0.011909
chr12-025100881-A-T	chr12	25100881	A	T	26918	PASS	0	none	0	0	78	1e-6
chr12-025101044-CTT-C	chr12	25101044	CTT	C	83726.97	PASS	0	none	0	0	116	1e-6
chr12-025101044-CTT-CT	chr12	25101044	CTT	CT	83726.97	PASS	0	none	0.03475	1	116	0.03475
chr12-025101044-CTT-CTTT	chr12	25101044	CTT	CTTT	83726.97	PASS	0	none	0.006109	0	116	0.006109
chr12-025101048-TTA-ATA	chr12	25101048	TTA	ATA	24312	PASS	0	none	2.2000000000000003e-5	0	122	2.2000000000000003e-5
chr12-025101048-TTA-T	chr12	25101048	TTA	T	24312	PASS	1.595e-4	afr	7.099999999999998e-5	0	122	1.595e-4
chr12-025101048-TTA-TAAATA	chr12	25101048	TTA	TAAATA	24312	PASS	0	none	0	0	122	1e-6
chr12-025101048-TTA-TAATA	chr12	25101048	TTA	TAATA	24312	PASS	0	none	1.88e-4	0	122	1.88e-4
chr12-025101048-TTA-TATA	chr12	25101048	TTA	TATA	24312	PASS	0	none	0.01829900000000001	0	122	0.01829900000000001
chr12-025101049-TAAAAAAAAAA-*	chr12	25101049	TAAAAAAAAAA	*	1344136	PASS	0	none	5.2999999999999994e-5	0	126	5.2999999999999994e-5
chr12-025101049-TAAAAAAAAAA-AAAAAAAAAAA	chr12	25101049	TAAAAAAAAAA	AAAAAAAAAAA	1344136	PASS	0	none	0.242798	32	126	0.242798
chr12-025101049-TAAAAAAAAAA-T	chr12	25101049	TAAAAAAAAAA	T	1344136	PASS	0	none	0	0	126	1e-6
chr12-025101049-TAAAAAAAAAA-TAAAAAAAAA	chr12	25101049	TAAAAAAAAAA	TAAAAAAAAA	1344136	PASS	0	none	0.004007	0	126	0.004007
chr12-025101049-TAAAAAAAAAA-TAAAAAAAAAAA	chr12	25101049	TAAAAAAAAAA	TAAAAAAAAAAA	1344136	PASS	0	none	0.016745	1	126	0.016745
chr12-025101049-TAAAAAAAAAA-TAAAAAAAAAAAA	chr12	25101049	TAAAAAAAAAA	TAAAAAAAAAAAA	1344136	PASS	0	none	9e-6	0	126	9e-6
chr12-025101049-TAAAAAAAAAA-TAAAAAAAAAAAAA	chr12	25101049	TAAAAAAAAAA	TAAAAAAAAAAAAA	1344136	PASS	0	none	0	0	126	1e-6
chr12-025101049-TAAAAAAAAAA-TTAAAAAAAAAAA	chr12	25101049	TAAAAAAAAAA	TTAAAAAAAAAAA	1344136	PASS	0	none	2.2000000000000003e-5	0	126	2.2000000000000003e-5
chr12-025101050-A-*	chr12	25101050	A	*	1088554	PASS	0	none	0.002189	0	126	0.002189
chr12-025101050-A-T	chr12	25101050	A	T	1088554	PASS	0.22367	mid	0.192992	26	126	0.22367
chr12-025101798-A-G	chr12	25101798	A	G	193336	PASS	0.030549	nfe	0.01972	2	18	0.030549
chr12-025101856-T-C	chr12	25101856	T	C	661465	PASS	0.29637	afr	0.05782700000000001	1	54	0.29637
chr12-025102041-A-C	chr12	25102041	A	C	21660306	PASS	0.98756	eas	0.8283230000000001	110	134	0.98756
chr12-025102100-C-T	chr12	25102100	C	T	4002431	PASS	0.2331	mid	0.203499	28	134	0.2331
chr12-025102174-G-A	chr12	25102174	G	A	144566	PASS	0.0089843	nfe	0.005673	2	134	0.0089843
chr12-025102534-G-A	chr12	25102534	G	A	3307	PASS	4.1269e-4	nfe	3.160000000000005e-4	1	92	4.1269e-4
chr12-025102574-C-T	chr12	25102574	C	T	939751	PASS	0.22373	nfe	0.17103900000000002	13	56	0.22373
chr12-025102770-C-T	chr12	25102770	C	T	171438	PASS	0.179	nfe	0.076709	0	0	0.179
chr12-025103012-A-G	chr12	25103012	A	G	37866	PASS	0.17768	eas	0.025907	0	0	0.17768
chr12-025103371-C-T	chr12	25103371	C	T	236059	PASS	0.18472	nfe	0.06704700000000001	0	0	0.18472
chr12-025103376-G-A	chr12	25103376	G	A	239691	PASS	0.18044	nfe	0.06662000000000001	0	0	0.18044
chr12-025103420-C-T	chr12	25103420	C	T	436795	PASS	0.4438	afr	0.14280600000000002	0	2	0.4438
chr12-025103490-C-A	chr12	25103490	C	A	116933	PASS	0.067404	nfe	0.03268000000000001	3	30	0.067404
chr12-025104232-T-A	chr12	25104232	T	A	8787374	PASS	0.76651	eas	0.4228179999999997	67	134	0.76651
chr12-025104248-GA-G	chr12	25104248	GA	G	13387904.97	PASS	0.88744	eas	0.710209	97	134	0.88744
chr12-025104495-C-T	chr12	25104495	C	T	1571881	PASS	0.42185	afr	0.07323700000000001	2	134	0.42185
chr12-025106816-G-A	chr12	25106816	G	A	834512	PASS	0.22201	nfe	0.166239	24	124	0.22201
chr12-025106816-G-T	chr12	25106816	G	T	834512	PASS	0	none	9e-6	0	124	9e-6
chr12-025106882-T-A	chr12	25106882	T	A	11751	PASS	0.0026596	nfe	0.00154599999999999	1	130	0.0026596
chr12-025107741-C-G	chr12	25107741	C	G	1070467	PASS	0.1184	sas	0.060494	12	134	0.1184
chr12-025108231-A-G	chr12	25108231	A	G	1231757	PASS	0.17747	amr	0.106024	13	134	0.17747
chr12-025108334-C-*	chr12	25108334	C	*	236966	PASS	0	none	0	0	134	1e-6
chr12-025108334-C-A	chr12	25108334	C	A	236966	PASS	0	none	0	0	134	1e-6
chr12-025108334-C-G	chr12	25108334	C	G	236966	PASS	0.15138	afr	0.01814600000000001	1	134	0.15138
chr12-025108801-GCT-G	chr12	25108801	GCT	G	15277786	PASS	0	none	0	0	134	1e-6
chr12-025108801-GCT-TCT	chr12	25108801	GCT	TCT	15277786	PASS	0	none	0.9890220000000004	134	134	0.9890220000000004
chr12-025108825-TAAA-*	chr12	25108825	TAAA	*	4868564	VQSRTrancheINDEL96.00to97.00	0	none	6.999999999999998e-5	0	32	6.999999999999998e-5
chr12-025108825-TAAA-AAAA	chr12	25108825	TAAA	AAAA	4868564	VQSRTrancheINDEL96.00to97.00	0	none	0.003666	1	32	0.003666
chr12-025108825-TAAA-CAAA	chr12	25108825	TAAA	CAAA	4868564	VQSRTrancheINDEL96.00to97.00	0	none	0	0	32	1e-6
chr12-025108825-TAAA-T	chr12	25108825	TAAA	T	4868564	VQSRTrancheINDEL96.00to97.00	0.0049998	afr	2.08e-4	0	32	0.0049998
chr12-025108825-TAAA-TA	chr12	25108825	TAAA	TA	4868564	VQSRTrancheINDEL96.00to97.00	0	none	0	0	32	1e-6
chr12-025108825-TAAA-TAA	chr12	25108825	TAAA	TAA	4868564	VQSRTrancheINDEL96.00to97.00	0	none	1.47e-4	0	32	1.47e-4
chr12-025108825-TAAA-TAAAA	chr12	25108825	TAAA	TAAAA	4868564	VQSRTrancheINDEL96.00to97.00	0	none	4.940000000000003e-4	0	32	4.940000000000003e-4
chr12-025108825-TAAA-TAAAAA	chr12	25108825	TAAA	TAAAAA	4868564	VQSRTrancheINDEL96.00to97.00	0	none	0.00127399999999999	0	32	0.00127399999999999
chr12-025108825-TAAA-TAAAAAA	chr12	25108825	TAAA	TAAAAAA	4868564	VQSRTrancheINDEL96.00to97.00	0	none	0.00122599999999999	0	32	0.00122599999999999
chr12-025108825-TAAA-TAAAAAAA	chr12	25108825	TAAA	TAAAAAAA	4868564	VQSRTrancheINDEL96.00to97.00	0	none	0.002208	1	32	0.002208
chr12-025108825-TAAA-TAAAAAAAA	chr12	25108825	TAAA	TAAAAAAAA	4868564	VQSRTrancheINDEL96.00to97.00	0	none	0.003616	1	32	0.003616
chr12-025108825-TAAA-TAAAAAAAAA	chr12	25108825	TAAA	TAAAAAAAAA	4868564	VQSRTrancheINDEL96.00to97.00	0	none	0.00144399999999999	0	32	0.00144399999999999
chr12-025108825-TAAA-TAAAAAAAAAA	chr12	25108825	TAAA	TAAAAAAAAAA	4868564	VQSRTrancheINDEL96.00to97.00	0	none	0.002483	0	32	0.002483
chr12-025108825-TAAA-TAAAAAAAAAAA	chr12	25108825	TAAA	TAAAAAAAAAAA	4868564	VQSRTrancheINDEL96.00to97.00	0	none	0.004047	0	32	0.004047
chr12-025108825-TAAA-TAAAAAAAAAAAA	chr12	25108825	TAAA	TAAAAAAAAAAAA	4868564	VQSRTrancheINDEL96.00to97.00	0	none	0.01107299999999999	0	32	0.01107299999999999
chr12-025108825-TAAA-TAAAAAAAAAAAAA	chr12	25108825	TAAA	TAAAAAAAAAAAAA	4868564	VQSRTrancheINDEL96.00to97.00	0	none	0.02386900000000002	1	32	0.02386900000000002
chr12-025108825-TAAA-TAAAAAAAAAAAAAA	chr12	25108825	TAAA	TAAAAAAAAAAAAAA	4868564	VQSRTrancheINDEL96.00to97.00	0	none	0.033238	2	32	0.033238
chr12-025108825-TAAA-TAAAAAAAAAAAAAAA	chr12	25108825	TAAA	TAAAAAAAAAAAAAAA	4868564	VQSRTrancheINDEL96.00to97.00	0	none	0.047135	1	32	0.047135
chr12-025108825-TAAA-TAAAAAAAAAAAAAAAA	chr12	25108825	TAAA	TAAAAAAAAAAAAAAAA	4868564	VQSRTrancheINDEL96.00to97.00	0	none	0.047694	3	32	0.047694
chr12-025108825-TAAA-TAAAAAAAAAAAAAAAAA	chr12	25108825	TAAA	TAAAAAAAAAAAAAAAAA	4868564	VQSRTrancheINDEL96.00to97.00	0	none	0.04014100000000001	4	32	0.04014100000000001
chr12-025108825-TAAA-TAAAAAAAAAAAAAAAAAA	chr12	25108825	TAAA	TAAAAAAAAAAAAAAAAAA	4868564	VQSRTrancheINDEL96.00to97.00	0	none	0.02413300000000001	1	32	0.02413300000000001
chr12-025108825-TAAA-TAAAAAAAAAAAAAAAAAAA	chr12	25108825	TAAA	TAAAAAAAAAAAAAAAAAAA	4868564	VQSRTrancheINDEL96.00to97.00	0	none	0.01925400000000001	2	32	0.01925400000000001
chr12-025108825-TAAA-TAAAAAAAAAAAAAAAAAAAA	chr12	25108825	TAAA	TAAAAAAAAAAAAAAAAAAAA	4868564	VQSRTrancheINDEL96.00to97.00	0	none	0.019675	1	32	0.019675
chr12-025108825-TAAA-TAAAAAAAAAAAAAAAAAAAAA	chr12	25108825	TAAA	TAAAAAAAAAAAAAAAAAAAAA	4868564	VQSRTrancheINDEL96.00to97.00	0	none	0.02648500000000001	4	32	0.02648500000000001
chr12-025108825-TAAA-TAAAAAAAAAAAAAAAAAAAAAA	chr12	25108825	TAAA	TAAAAAAAAAAAAAAAAAAAAAA	4868564	VQSRTrancheINDEL96.00to97.00	0	none	0.03557300000000001	3	32	0.03557300000000001
chr12-025108825-TAAA-TAAAAAAAAAAAAAAAAAAAAAAA	chr12	25108825	TAAA	TAAAAAAAAAAAAAAAAAAAAAAA	4868564	VQSRTrancheINDEL96.00to97.00	0	none	0.04226700000000002	3	32	0.04226700000000002
chr12-025108825-TAAA-TAAAAAAAAAAAAAAAAAAAAAAAA	chr12	25108825	TAAA	TAAAAAAAAAAAAAAAAAAAAAAAA	4868564	VQSRTrancheINDEL96.00to97.00	0	none	0.03435200000000001	3	32	0.03435200000000001
chr12-025108825-TAAA-TAAAAAAAAAAAAAAAAAAAAAAAAA	chr12	25108825	TAAA	TAAAAAAAAAAAAAAAAAAAAAAAAA	4868564	VQSRTrancheINDEL96.00to97.00	0	none	0.01712300000000001	0	32	0.01712300000000001
chr12-025108825-TAAA-TAAAAAAAAAAAAAAAAAAAAAAAAAA	chr12	25108825	TAAA	TAAAAAAAAAAAAAAAAAAAAAAAAAA	4868564	VQSRTrancheINDEL96.00to97.00	0	none	0.006713	1	32	0.006713
chr12-025108825-TAAA-TAAAAAAAAAAAAAAAAAAAAAAAAAAA	chr12	25108825	TAAA	TAAAAAAAAAAAAAAAAAAAAAAAAAAA	4868564	VQSRTrancheINDEL96.00to97.00	0	none	0.00196	0	32	0.00196
chr12-025108825-TAAA-TAAAAAAAAAAAAAAAAAAAAAAAAAAAA	chr12	25108825	TAAA	TAAAAAAAAAAAAAAAAAAAAAAAAAAAA	4868564	VQSRTrancheINDEL96.00to97.00	0	none	0.00110499999999999	0	32	0.00110499999999999
chr12-025108825-TAAA-TAAAAAAAAAAAAAAAAAAAAAAAAAAAAA	chr12	25108825	TAAA	TAAAAAAAAAAAAAAAAAAAAAAAAAAAAA	4868564	VQSRTrancheINDEL96.00to97.00	0	none	8.190000000000003e-4	0	32	8.190000000000003e-4
chr12-025108825-TAAA-TAAAAAAAAAAAAAAAAAAAAAAAAAAAAAA	chr12	25108825	TAAA	TAAAAAAAAAAAAAAAAAAAAAAAAAAAAAA	4868564	VQSRTrancheINDEL96.00to97.00	0	none	9.140000000000004e-4	0	32	9.140000000000004e-4
chr12-025108825-TAAA-TAAAAAAAAAAAAAAAAAAAAAAAAAAAAAAA	chr12	25108825	TAAA	TAAAAAAAAAAAAAAAAAAAAAAAAAAAAAAA	4868564	VQSRTrancheINDEL96.00to97.00	0	none	4.710000000000004e-4	0	32	4.710000000000004e-4
chr12-025108825-TAAA-TAAAAAAAAAAAAAAAAAAAAAAAAAAAAAAAA	chr12	25108825	TAAA	TAAAAAAAAAAAAAAAAAAAAAAAAAAAAAAAA	4868564	VQSRTrancheINDEL96.00to97.00	0	none	7.950000000000004e-4	0	32	7.950000000000004e-4
chr12-025108825-TAAA-TAAAAAAAAAAAAAAAAAAAAAAAAAAAAAAAAA	chr12	25108825	TAAA	TAAAAAAAAAAAAAAAAAAAAAAAAAAAAAAAAA	4868564	VQSRTrancheINDEL96.00to97.00	0	none	0.00105699999999999	0	32	0.00105699999999999
chr12-025108825-TAAA-TAAAAAAAAAAAAAAAAAAAAAAAAAAAAAAAAAA	chr12	25108825	TAAA	TAAAAAAAAAAAAAAAAAAAAAAAAAAAAAAAAAA	4868564	VQSRTrancheINDEL96.00to97.00	0	none	9.849999999999991e-4	0	32	9.849999999999991e-4
chr12-025108825-TAAA-TAAAAAAAAAAAAAAAAAAAAAAAAAAAAAAAAAAA	chr12	25108825	TAAA	TAAAAAAAAAAAAAAAAAAAAAAAAAAAAAAAAAAA	4868564	VQSRTrancheINDEL96.00to97.00	0	none	0.00100899999999999	0	32	0.00100899999999999
chr12-025108825-TAAA-TAAAAAAAAAAAAAAAAAAAAAAAAAAAAAAAAAAAA	chr12	25108825	TAAA	TAAAAAAAAAAAAAAAAAAAAAAAAAAAAAAAAAAAA	4868564	VQSRTrancheINDEL96.00to97.00	0	none	7.250000000000005e-4	0	32	7.250000000000005e-4
chr12-025108825-TAAA-TAAAAAAAAAAAAAAAAAAAAAAAAAAAAAAAAAAAAA	chr12	25108825	TAAA	TAAAAAAAAAAAAAAAAAAAAAAAAAAAAAAAAAAAAA	4868564	VQSRTrancheINDEL96.00to97.00	0	none	2.2899999999999996e-4	0	32	2.2899999999999996e-4
chr12-025108825-TAAA-TAAAAAAAAAAAAAAAAAAAAAAAAAAAAAAAAAAAAAA	chr12	25108825	TAAA	TAAAAAAAAAAAAAAAAAAAAAAAAAAAAAAAAAAAAAA	4868564	VQSRTrancheINDEL96.00to97.00	0	none	4.0400000000000006e-4	0	32	4.0400000000000006e-4
chr12-025108825-TAAA-TAAAAAAAAAAAAAAAAAAAAAAAAAAAAAAAAAAAAAAA	chr12	25108825	TAAA	TAAAAAAAAAAAAAAAAAAAAAAAAAAAAAAAAAAAAAAA	4868564	VQSRTrancheINDEL96.00to97.00	0	none	3.810000000000003e-4	0	32	3.810000000000003e-4
chr12-025108825-TAAA-TAAAAAAAAAAAAAAAAAAAAAAAAAAAAAAAAAAAAAAAA	chr12	25108825	TAAA	TAAAAAAAAAAAAAAAAAAAAAAAAAAAAAAAAAAAAAAAA	4868564	VQSRTrancheINDEL96.00to97.00	0	none	3.6999999999999985e-5	0	32	3.6999999999999985e-5
chr12-025108825-TAAA-TAAAAAAAAAAAAAAAAAAAAAAAAAAAAAAAAAAAAAAAAA	chr12	25108825	TAAA	TAAAAAAAAAAAAAAAAAAAAAAAAAAAAAAAAAAAAAAAAA	4868564	VQSRTrancheINDEL96.00to97.00	0	none	2.2000000000000003e-5	0	32	2.2000000000000003e-5
chr12-025108825-TAAA-TAAAAAAAAAAAAAAAAAAAAAAAAAAAAAAAAAAAAAAAAAA	chr12	25108825	TAAA	TAAAAAAAAAAAAAAAAAAAAAAAAAAAAAAAAAAAAAAAAAA	4868564	VQSRTrancheINDEL96.00to97.00	0	none	8.9e-5	0	32	8.9e-5
chr12-025108825-TAAA-TAAAAAAAAAAAAAAAAAAAAAAAAAAAAAAAAAAAAAAAAAAA	chr12	25108825	TAAA	TAAAAAAAAAAAAAAAAAAAAAAAAAAAAAAAAAAAAAAAAAAA	4868564	VQSRTrancheINDEL96.00to97.00	0	none	1.0799999999999996e-4	0	32	1.0799999999999996e-4
chr12-025108825-TAAA-TAAAAAAAAAAAAAAAAAAAAAAAAAAAAAAAAAAAAAAAAAAAA	chr12	25108825	TAAA	TAAAAAAAAAAAAAAAAAAAAAAAAAAAAAAAAAAAAAAAAAAAA	4868564	VQSRTrancheINDEL96.00to97.00	0	none	1.0799999999999996e-4	0	32	1.0799999999999996e-4
chr12-025108825-TAAA-TAAAAAAAAAAAAAAAAAAAAAAAAAAAAAAAAAAAAAAAAAAAAAA	chr12	25108825	TAAA	TAAAAAAAAAAAAAAAAAAAAAAAAAAAAAAAAAAAAAAAAAAAAAA	4868564	VQSRTrancheINDEL96.00to97.00	0	none	9e-6	0	32	9e-6
chr12-025108825-TAAA-TAAAAAAAAAAAAAAAAAAAAAAAAAAAAAAAAAAAAAAAAAAAAAAA	chr12	25108825	TAAA	TAAAAAAAAAAAAAAAAAAAAAAAAAAAAAAAAAAAAAAAAAAAAAAA	4868564	VQSRTrancheINDEL96.00to97.00	0	none	6.999999999999998e-5	0	32	6.999999999999998e-5
chr12-025108825-TAAA-TAAAAAAAAAAAAAAAAAAAAAAAAAAAAAAAAAAAAAAAAAAAAAAAA	chr12	25108825	TAAA	TAAAAAAAAAAAAAAAAAAAAAAAAAAAAAAAAAAAAAAAAAAAAAAAA	4868564	VQSRTrancheINDEL96.00to97.00	0	none	5.2999999999999994e-5	0	32	5.2999999999999994e-5
chr12-025108825-TAAA-TAAAAAAAAAAAAAAAAAAAAAAAAAAAAAAAAAAAAAAAAAAAAAAAAAAAA	chr12	25108825	TAAA	TAAAAAAAAAAAAAAAAAAAAAAAAAAAAAAAAAAAAAAAAAAAAAAAAAAAA	4868564	VQSRTrancheINDEL96.00to97.00	0	none	9e-6	0	32	9e-6
chr12-025108825-TAAA-TAAAAAAAAAAAAAAAAAAAAAAAAAAAAAAAAAAAAAAAAAAAAAAAAAAAAA	chr12	25108825	TAAA	TAAAAAAAAAAAAAAAAAAAAAAAAAAAAAAAAAAAAAAAAAAAAAAAAAAAAA	4868564	VQSRTrancheINDEL96.00to97.00	0	none	0	0	32	1e-6
chr12-025108825-TAAA-TAAAAAAAAAAAAAAAAAAAAAAAAAAAAAAAAAAAAAAAAAAAAAAAAAAAAAAAAAAA	chr12	25108825	TAAA	TAAAAAAAAAAAAAAAAAAAAAAAAAAAAAAAAAAAAAAAAAAAAAAAAAAAAAAAAAAA	4868564	VQSRTrancheINDEL96.00to97.00	0	none	3.6999999999999985e-5	0	32	3.6999999999999985e-5
chr12-025108825-TAAA-TAAAAAAAAAAAAAAAAAAAAAAAAAAAAAAAAAAAAAAAAAAAAAAAAAAAAAAAAAAAA	chr12	25108825	TAAA	TAAAAAAAAAAAAAAAAAAAAAAAAAAAAAAAAAAAAAAAAAAAAAAAAAAAAAAAAAAAA	4868564	VQSRTrancheINDEL96.00to97.00	0	none	9e-6	0	32	9e-6
chr12-025108825-TAAA-TAAAAAAAAAAAAAAAAAAAAAAAAAAAAAAAAAAAAAAAAAAAAAAAAAAAAAAAAAAAAAAAA	chr12	25108825	TAAA	TAAAAAAAAAAAAAAAAAAAAAAAAAAAAAAAAAAAAAAAAAAAAAAAAAAAAAAAAAAAAAAAA	4868564	VQSRTrancheINDEL96.00to97.00	0	none	9e-6	0	32	9e-6
chr12-025108825-TAAA-TAAAAAAAAAAAAAAAAAAAAAAAAAAAAAAAAAATAAAAAAAAAA	chr12	25108825	TAAA	TAAAAAAAAAAAAAAAAAAAAAAAAAAAAAAAAAATAAAAAAAAAA	4868564	VQSRTrancheINDEL96.00to97.00	0	none	0	0	32	1e-6
chr12-025108825-TAAA-TAAAAAAAAAAAAAAAAAAAAAAAAAAAAAAAAACAAAAAAAAAAAAAAAAAAAAAAAAAAAAAAAAAAAAA	chr12	25108825	TAAA	TAAAAAAAAAAAAAAAAAAAAAAAAAAAAAAAAACAAAAAAAAAAAAAAAAAAAAAAAAAAAAAAAAAAAAA	4868564	VQSRTrancheINDEL96.00to97.00	0	none	0	0	32	1e-6
chr12-025108825-TAAA-TAAAAAAAAAAAAAAAAAAAAAAAAAAAAAATAAAAAAAAAAAA	chr12	25108825	TAAA	TAAAAAAAAAAAAAAAAAAAAAAAAAAAAAATAAAAAAAAAAAA	4868564	VQSRTrancheINDEL96.00to97.00	0	none	0	0	32	1e-6
chr12-025108825-TAAA-TAAAAAAAAAAACAAAAAAAAAAAAAAAAAAAAA	chr12	25108825	TAAA	TAAAAAAAAAAACAAAAAAAAAAAAAAAAAAAAA	4868564	VQSRTrancheINDEL96.00to97.00	0	none	9e-6	0	32	9e-6
chr12-025108825-TAAA-TAAAAAAAAACAAAAAAAAAAAAAAAAAAAAAA	chr12	25108825	TAAA	TAAAAAAAAACAAAAAAAAAAAAAAAAAAAAAA	4868564	VQSRTrancheINDEL96.00to97.00	0	none	0	0	32	1e-6
chr12-025108825-TAAA-TAAAAAAAACAAAAAAAAAAAAAAAAAAAAAAAAA	chr12	25108825	TAAA	TAAAAAAAACAAAAAAAAAAAAAAAAAAAAAAAAA	4868564	VQSRTrancheINDEL96.00to97.00	0	none	9e-6	0	32	9e-6
chr12-025108825-TAAA-TAAAATAAAAAAAAAAAAAAAAAAAAAAAA	chr12	25108825	TAAA	TAAAATAAAAAAAAAAAAAAAAAAAAAAAA	4868564	VQSRTrancheINDEL96.00to97.00	0	none	0	0	32	1e-6
chr12-025108825-TAAA-TAAAGAAAAAAAAAAAAAAAAAA	chr12	25108825	TAAA	TAAAGAAAAAAAAAAAAAAAAAA	4868564	VQSRTrancheINDEL96.00to97.00	0	none	9e-6	0	32	9e-6
chr12-025108825-TAAA-TAACAAAAAAAAAAAAAAAAAAA	chr12	25108825	TAAA	TAACAAAAAAAAAAAAAAAAAAA	4868564	VQSRTrancheINDEL96.00to97.00	0	none	0	0	32	1e-6
chr12-025108825-TAAA-TCAAA	chr12	25108825	TAAA	TCAAA	4868564	VQSRTrancheINDEL96.00to97.00	0	none	0	0	32	1e-6
chr12-025108825-TAAA-TCAAAAAAAAAAAAAAAAAAAAAAAAAAAA	chr12	25108825	TAAA	TCAAAAAAAAAAAAAAAAAAAAAAAAAAAA	4868564	VQSRTrancheINDEL96.00to97.00	0	none	0	0	32	1e-6
chr12-025108825-TAAA-TCAAAAAAAAAAAAAAAAAAAAAAAAAAAAA	chr12	25108825	TAAA	TCAAAAAAAAAAAAAAAAAAAAAAAAAAAAA	4868564	VQSRTrancheINDEL96.00to97.00	0	none	0	0	32	1e-6
chr12-025108825-TAAA-TGAAAAAAAAAAAAAAAAAAAAA	chr12	25108825	TAAA	TGAAAAAAAAAAAAAAAAAAAAA	4868564	VQSRTrancheINDEL96.00to97.00	0	none	0	0	32	1e-6
chr12-025108825-TAAA-TTAAAAAAAAAAAAAAAAAAAAAAA	chr12	25108825	TAAA	TTAAAAAAAAAAAAAAAAAAAAAAA	4868564	VQSRTrancheINDEL96.00to97.00	0	none	9e-6	0	32	9e-6
chr12-025108832-A-AAAAAAAAAAAAAAAAAAAAAAAAAAAAAT	chr12	25108832	A	AAAAAAAAAAAAAAAAAAAAAAAAAAAAAT	253.97	VQSRTrancheINDEL96.00to97.00	0	none	0	0	122	1e-6
chr12-025108832-A-AAAAAAAAAAAAAAAAAAAAAAAAT	chr12	25108832	A	AAAAAAAAAAAAAAAAAAAAAAAAT	253.97	VQSRTrancheINDEL96.00to97.00	0	none	0	0	122	1e-6
chr12-025108832-A-AAAAAAAAAAAAAAAAAAAAT	chr12	25108832	A	AAAAAAAAAAAAAAAAAAAAT	253.97	VQSRTrancheINDEL96.00to97.00	0	none	0	0	122	1e-6
chr12-025108832-A-ACAACC	chr12	25108832	A	ACAACC	253.97	VQSRTrancheINDEL96.00to97.00	0	none	9e-6	0	122	9e-6
chr12-025108840-T-*	chr12	25108840	T	*	13179	VQSRTrancheINDEL99.95to100.00	0	none	0.005276	0	54	0.005276
chr12-025108840-T-A	chr12	25108840	T	A	13179	VQSRTrancheINDEL99.95to100.00	0.004363	nfe	0.005918	1	54	0.005918
chr12-025108840-T-C	chr12	25108840	T	C	13179	VQSRTrancheINDEL99.95to100.00	0	none	9e-6	0	54	9e-6
chr12-025108840-T-TAAAAACAAG	chr12	25108840	T	TAAAAACAAG	13179	VQSRTrancheINDEL99.95to100.00	0	none	0	0	54	1e-6
chr12-025108841-TC-*	chr12	25108841	TC	*	13658	VQSRTrancheINDEL99.95to100.00	0	none	0.005276	0	50	0.005276
chr12-025108841-TC-AC	chr12	25108841	TC	AC	13658	VQSRTrancheINDEL99.95to100.00	0	none	0.006536	0	50	0.006536
chr12-025108841-TC-T	chr12	25108841	TC	T	13658	VQSRTrancheINDEL99.95to100.00	0	none	0	0	50	1e-6
chr12-025108842-C-*	chr12	25108842	C	*	19405	VQSRTrancheINDEL99.95to100.00	0	none	0.005173	0	50	0.005173
chr12-025108842-C-A	chr12	25108842	C	A	19405	VQSRTrancheINDEL99.95to100.00	0.016672	eas	0.012934	4	50	0.016672
chr12-025108842-C-CAAAAAAAAAAAAAAAA	chr12	25108842	C	CAAAAAAAAAAAAAAAA	19405	VQSRTrancheINDEL99.95to100.00	0	none	0	0	50	1e-6
chr12-025108842-C-CAAAAAAAAAAAAAAAAAA	chr12	25108842	C	CAAAAAAAAAAAAAAAAAA	19405	VQSRTrancheINDEL99.95to100.00	0	none	0	0	50	1e-6
chr12-025108842-C-CAAAAAAAAAAAAAAAAAAAA	chr12	25108842	C	CAAAAAAAAAAAAAAAAAAAA	19405	VQSRTrancheINDEL99.95to100.00	0	none	0	0	50	1e-6
chr12-025108842-C-CAAAAAAAAAAAAAAAAAAAAA	chr12	25108842	C	CAAAAAAAAAAAAAAAAAAAAA	19405	VQSRTrancheINDEL99.95to100.00	0	none	0	0	50	1e-6
chr12-025108842-C-CAAAAAAAAAAAAAAAAAAAAAAA	chr12	25108842	C	CAAAAAAAAAAAAAAAAAAAAAAA	19405	VQSRTrancheINDEL99.95to100.00	0	none	0	0	50	1e-6
chr12-025108845-G-*	chr12	25108845	G	*	3882	PASS	0	none	0.00166399999999999	0	22	0.00166399999999999
chr12-025108845-G-A	chr12	25108845	G	A	3882	PASS	0.0010681	nfe	0.00161499999999999	0	22	0.00161499999999999
chr12-025108845-G-C	chr12	25108845	G	C	3882	PASS	0	none	9e-6	0	22	9e-6
chr12-025108845-G-T	chr12	25108845	G	T	3882	PASS	4.16e-6	nfe	9e-6	0	22	9e-6
chr12-025108846-C-*	chr12	25108846	C	*	4457	VQSRTrancheINDEL99.95to100.00	0	none	0.00161499999999999	0	26	0.00161499999999999
chr12-025108846-C-A	chr12	25108846	C	A	4457	VQSRTrancheINDEL99.95to100.00	8.2009e-4	nfe	0.002258	0	26	0.002258
chr12-025108846-C-CAAAAAAAAAAAAAAAAA	chr12	25108846	C	CAAAAAAAAAAAAAAAAA	4457	VQSRTrancheINDEL99.95to100.00	0	none	0	0	26	1e-6
chr12-025108846-C-CAAAAAAAAAAAAAAAAAAAAAAAA	chr12	25108846	C	CAAAAAAAAAAAAAAAAAAAAAAAA	4457	VQSRTrancheINDEL99.95to100.00	0	none	0	0	26	1e-6
chr12-025108852-G-C	chr12	25108852	G	C	313	PASS	0	none	0	0	28	1e-6
chr12-025108852-G-T	chr12	25108852	G	T	313	PASS	6.868e-5	eas	2.720000000000003e-4	0	28	2.720000000000003e-4
chr12-025110376-T-G	chr12	25110376	T	G	65648	PASS	0.0098836	nfe	0.005365	2	134	0.0098836
chr12-025111653-T-C	chr12	25111653	T	C	22266	PASS	0.013178	mid	0.004667	1	92	0.013178
chr12-025111739-C-T	chr12	25111739	C	T	2050	PASS	2.233e-4	afr	7.099999999999998e-5	1	134	2.233e-4
chr12-025112025-T-C	chr12	25112025	T	C	13829	PASS	0.0036495	nfe	0.00166899999999999	1	132	0.0036495
chr12-025114623-C-T	chr12	25114623	C	T	1342826	PASS	0.12804	sas	0.07586300000000001	10	134	0.12804
chr12-025114679-TAA-CAA	chr12	25114679	TAA	CAA	544537	PASS	0	none	0.01841000000000001	1	134	0.01841000000000001
chr12-025114679-TAA-T	chr12	25114679	TAA	T	544537	PASS	0	none	0	0	134	1e-6
chr12-025115006-G-A	chr12	25115006	G	A	7153617	PASS	0.86753	eas	0.5375330000000007	85	134	0.86753
chr12-025119093-A-G	chr12	25119093	A	G	6022587	PASS	0.77251	eas	0.4393939999999999	72	134	0.77251
chr12-025119363-A-C	chr12	25119363	A	C	1461953	PASS	0.20944	amr	0.113386	13	134	0.20944
chr12-025119422-T-C	chr12	25119422	T	C	162510	PASS	0.12886	afr	0.014775	1	134	0.12886
chr12-025121659-A-G	chr12	25121659	A	G	11263665	PASS	0.98781	eas	0.7453590000000003	108	134	0.98781
chr12-025121659-A-T	chr12	25121659	A	T	11263665	PASS	0	none	0	0	134	1e-6
chr12-025121671-A-G	chr12	25121671	A	G	1118024	PASS	7.817e-5	mid	0	0	134	7.817e-5
chr12-025121671-A-T	chr12	25121671	A	T	1118024	PASS	0.12332	sas	0.074228	10	134	0.12332
chr12-025123337-C-*	chr12	25123337	C	*	51148	PASS	0	none	0	0	134	1e-6
chr12-025123337-C-T	chr12	25123337	C	T	51148	PASS	0.0040083	mid	0.003906	2	134	0.0040083
chr12-025123417-TGCTCTACC-T	chr12	25123417	TGCTCTACC	T	1888324.97	PASS	0.21454	mid	0.17609000000000002	24	134	0.21454
chr12-025144704-A-C	chr12	25144704	A	C	991809	PASS	0.059949	mid	0.04134500000000001	10	134	0.059949
chr12-025144779-C-T	chr12	25144779	C	T	8923041	PASS	0.86866	eas	0.5327170000000008	85	134	0.86866
chr12-025146987-G-A	chr12	25146987	G	A	15602134	PASS	0.98755	eas	0.7537550000000006	108	134	0.98755
chr12-025146987-G-T	chr12	25146987	G	T	15602134	PASS	0	none	0	0	134	1e-6
chr12-025149547-T-C	chr12	25149547	T	C	9876318	PASS	0.98782	eas	0.7410800000000002	108	134	0.98782
chr12-025158399-G-A	chr12	25158399	G	A	3095037	PASS	0.21027	mid	0.201385	23	132	0.21027
chr12-025158555-G-A	chr12	25158555	G	A	7500467	PASS	3.4195e-4	mid	3.6999999999999985e-5	0	134	3.4195e-4
chr12-025158555-G-T	chr12	25158555	G	T	7500467	PASS	0.37603	amr	0.31747199999999987	36	134	0.37603
chr12-025161076-C-T	chr12	25161076	C	T	93596	PASS	0.0043872	mid	0.005056	2	134	0.005056
chr12-025161341-C-G	chr12	25161341	C	G	13531142	PASS	0.99704	nfe	0.9892660000000004	134	134	0.99704
chr12-025190582-C-*	chr12	25190582	C	*	5630062	PASS	0	none	0	0	134	1e-6
chr12-025190582-C-T	chr12	25190582	C	T	5630062	PASS	0.77673	eas	0.5266020000000007	81	134	0.77673
chr12-025190769-TTTCC-T	chr12	25190769	TTTCC	T	97767.97	PASS	0.048038	eas	0.01385299999999999	1	126	0.048038
chr12-025190773-C-*	chr12	25190773	C	*	2333051	PASS	0	none	0.013852	1	124	0.013852
chr12-025190773-C-T	chr12	25190773	C	T	2333051	PASS	0.73566	eas	0.4124589999999996	72	124	0.73566
chr12-025192921-G-A	chr12	25192921	G	A	24580	PASS	0.10267	nfe	0.01629500000000001	0	0	0.10267
chr12-025194846-G-A	chr12	25194846	G	A	701097	PASS	0.090006	sas	0.02443800000000001	1	134	0.090006
chr12-025195139-G-T	chr12	25195139	G	T	2466222	PASS	0.10147	sas	0.06903200000000002	10	134	0.10147
chr12-025195553-T-TGGGA	chr12	25195553	T	TGGGA	518350.97	PASS	0.14427	amr	0.08129400000000002	1	8	0.14427
chr12-025195580-T-G	chr12	25195580	T	G	2611206	PASS	0.86364	eas	0.5717450000000002	2	4	0.86364
chr12-025195605-C-G	chr12	25195605	C	G	2581833	PASS	0.98477	nfe	0.7451600000000002	4	4	0.98477
chr12-025195605-C-T	chr12	25195605	C	T	2581833	PASS	0	none	3.6999999999999985e-5	0	4	3.6999999999999985e-5
chr12-025195738-A-C	chr12	25195738	A	C	257605	PASS	0.33963	nfe	0.126528	0	0	0.33963
chr12-025203775-A-G	chr12	25203775	A	G	328600	PASS	0.25531	afr	0.02961000000000001	1	134	0.25531
chr12-025203775-A-T	chr12	25203775	A	T	328600	PASS	0	none	0	0	134	1e-6
chr12-025204640-CAA-C	chr12	25204640	CAA	C	1249169.97	PASS	0.77095	eas	0.2838109999999998	21	38	0.77095
chr12-025204641-AAG-*	chr12	25204641	AAG	*	742	PASS	0	none	0.2838109999999998	21	38	0.2838109999999998
chr12-025204641-AAG-A	chr12	25204641	AAG	A	742	PASS	9.25e-4	amr	2.2000000000000003e-5	0	38	9.25e-4
chr12-025204641-AAG-GAG	chr12	25204641	AAG	GAG	742	PASS	0	none	1.27e-4	0	38	1.27e-4
chr12-025204693-TTACTTC-*	chr12	25204693	TTACTTC	*	5126.97	PASS	0	none	9e-6	0	10	9e-6
chr12-025204693-TTACTTC-T	chr12	25204693	TTACTTC	T	5126.97	PASS	0.010935	sas	9.130000000000004e-4	0	10	0.010935
chr12-025204694-TA-*	chr12	25204694	TA	*	864839.97	PASS	0	none	9.610000000000004e-4	0	4	9.610000000000004e-4
chr12-025204694-TA-T	chr12	25204694	TA	T	864839.97	PASS	0.77518	eas	0.2528039999999996	3	4	0.77518
chr12-025204695-A-*	chr12	25204695	A	*	53	PASS	0	none	0.25395999999999963	3	4	0.25395999999999963
chr12-025204695-A-T	chr12	25204695	A	T	53	PASS	0	none	2.2000000000000003e-5	0	4	2.2000000000000003e-5
chr12-025207204-T-C	chr12	25207204	T	C	898995	PASS	0.99092	nfe	0.18173200000000003	0	0	0.99092
chr12-025207290-A-C	chr12	25207290	A	C	34223	PASS	0.090501	nfe	0.00859399999999998	0	0	0.090501
chr12-025207290-A-G	chr12	25207290	A	G	34223	PASS	0	none	9e-6	0	0	9e-6
chr12-025207515-CAAA-C	chr12	25207515	CAAA	C	376932.97	PASS	0	none	9e-6	0	0	9e-6
chr12-025207515-CAAA-CA	chr12	25207515	CAAA	CA	376932.97	PASS	0	none	1.47e-4	0	0	1.47e-4
chr12-025207515-CAAA-CAA	chr12	25207515	CAAA	CAA	376932.97	PASS	0	none	0.002281	0	0	0.002281
chr12-025207515-CAAA-CAAAA	chr12	25207515	CAAA	CAAAA	376932.97	PASS	0	none	0.076335	0	0	0.076335
chr12-025207515-CAAA-CAAAAA	chr12	25207515	CAAA	CAAAAA	376932.97	PASS	0	none	0.01137599999999998	0	0	0.01137599999999998
chr12-025207515-CAAA-CAAAAAA	chr12	25207515	CAAA	CAAAAAA	376932.97	PASS	0	none	4.710000000000004e-4	0	0	4.710000000000004e-4
chr12-025208712-T-C	chr12	25208712	T	C	329933	PASS	0.2136	nfe	0.05966100000000001	0	0	0.2136
chr12-025208822-C-A	chr12	25208822	C	A	166988	PASS	0.074549	nfe	0.033024	0	0	0.074549
chr12-025209282-C-A	chr12	25209282	C	A	426	PASS	0	none	0	0	134	1e-6
chr12-025209282-C-T	chr12	25209282	C	T	426	PASS	3.786e-5	sas	0	1	134	3.786e-5
chr12-025209283-A-G	chr12	25209283	A	G	7064794	PASS	0.78859	eas	0.5290370000000006	81	134	0.78859
chr12-025209295-A-G	chr12	25209295	A	G	11958	PASS	0.0014024	nfe	7.980000000000003e-4	1	134	0.0014024
chr12-025209531-G-*	chr12	25209531	G	*	8934947	PASS	0	none	2.9400000000000004e-4	0	132	2.9400000000000004e-4
chr12-025209531-G-A	chr12	25209531	G	A	8934947	PASS	0.99818	nfe	0.9139390000000006	132	132	0.99818
chr12-025209618-A-C	chr12	25209618	A	C	4437534	PASS	0.78781	eas	0.4940009999999994	81	132	0.78781
chr12-025209828-TTTC-T	chr12	25209828	TTTC	T	32676.97	PASS	0.0013391	nfe	8.930000000000006e-4	1	134	0.0013391
chr12-025209843-A-G	chr12	25209843	A	G	4283527	PASS	0.22612	mid	0.208325	24	134	0.22612
chr12-025215659-ATTTT-*	chr12	25215659	ATTTT	*	771385.97	ExcessHet	0	none	0	0	100	1e-6
chr12-025215659-ATTTT-A	chr12	25215659	ATTTT	A	771385.97	ExcessHet	0	none	9e-6	0	100	9e-6
chr12-025215659-ATTTT-AT	chr12	25215659	ATTTT	AT	771385.97	ExcessHet	0	none	2.2000000000000003e-5	0	100	2.2000000000000003e-5
chr12-025215659-ATTTT-ATT	chr12	25215659	ATTTT	ATT	771385.97	ExcessHet	0	none	0.005103	2	100	0.005103
chr12-025215659-ATTTT-ATTT	chr12	25215659	ATTTT	ATTT	771385.97	ExcessHet	0	none	0.28380299999999986	33	100	0.28380299999999986
chr12-025215659-ATTTT-ATTTTT	chr12	25215659	ATTTT	ATTTTT	771385.97	ExcessHet	0	none	0.079113	7	100	0.079113
chr12-025215659-ATTTT-ATTTTTT	chr12	25215659	ATTTT	ATTTTTT	771385.97	ExcessHet	0	none	5.180000000000002e-4	0	100	5.180000000000002e-4
chr12-025215659-ATTTT-ATTTTTTT	chr12	25215659	ATTTT	ATTTTTTT	771385.97	ExcessHet	0	none	9e-6	0	100	9e-6
chr12-025215660-T-*	chr12	25215660	T	*	601	PASS	0	none	0.28956699999999946	35	92	0.28956699999999946
chr12-025215660-T-C	chr12	25215660	T	C	601	PASS	6.7723e-4	afr	9e-6	0	92	6.7723e-4
chr12-025225092-G-A	chr12	25225092	G	A	23094	PASS	0	none	0.01555999999999999	0	0	0.01555999999999999
chr12-025225289-TA-*	chr12	25225289	TA	*	335264.97	VQSRTrancheINDEL99.50to99.90	0	none	4.940000000000003e-4	0	0	4.940000000000003e-4
chr12-025225289-TA-T	chr12	25225289	TA	T	335264.97	VQSRTrancheINDEL99.50to99.90	0.9346	nfe	0.111234	0	0	0.9346
chr12-025225290-A-*	chr12	25225290	A	*	15091	VQSRTrancheSNP99.80to99.90	0	none	0.11193000000000004	0	0	0.11193000000000004
chr12-025225290-A-G	chr12	25225290	A	G	15091	VQSRTrancheSNP99.80to99.90	0	none	9e-6	0	0	9e-6
chr12-025225290-A-T	chr12	25225290	A	T	15091	VQSRTrancheSNP99.80to99.90	0	none	0.01359599999999999	0	0	0.01359599999999999
chr12-025225291-TATATATATATATATATATATATATATATA-*	chr12	25225291	TATATATATATATATATATATATATATATA	*	332106.97	VQSRTrancheINDEL95.00to96.00	0	none	4.940000000000003e-4	0	0	4.940000000000003e-4
chr12-025225291-TATATATATATATATATATATATATATATA-T	chr12	25225291	TATATATATATATATATATATATATATATA	T	332106.97	VQSRTrancheINDEL95.00to96.00	0	none	2.500000000000001e-4	0	0	2.500000000000001e-4
chr12-025225291-TATATATATATATATATATATATATATATA-TTA	chr12	25225291	TATATATATATATATATATATATATATATA	TTA	332106.97	VQSRTrancheINDEL95.00to96.00	0	none	0.004222	0	0	0.004222
chr12-025225291-TATATATATATATATATATATATATATATA-TTATA	chr12	25225291	TATATATATATATATATATATATATATATA	TTATA	332106.97	VQSRTrancheINDEL95.00to96.00	0	none	0.095685	0	0	0.095685
chr12-025225291-TATATATATATATATATATATATATATATA-TTATATA	chr12	25225291	TATATATATATATATATATATATATATATA	TTATATA	332106.97	VQSRTrancheINDEL95.00to96.00	0	none	0.002631	0	0	0.002631
chr12-025225291-TATATATATATATATATATATATATATATA-TTATATATA	chr12	25225291	TATATATATATATATATATATATATATATA	TTATATATA	332106.97	VQSRTrancheINDEL95.00to96.00	0	none	6.080000000000004e-4	0	0	6.080000000000004e-4
chr12-025225291-TATATATATATATATATATATATATATATA-TTATATATATA	chr12	25225291	TATATATATATATATATATATATATATATA	TTATATATATA	332106.97	VQSRTrancheINDEL95.00to96.00	0	none	4.260000000000005e-4	0	0	4.260000000000005e-4
chr12-025225291-TATATATATATATATATATATATATATATA-TTATATATATATA	chr12	25225291	TATATATATATATATATATATATATATATA	TTATATATATATA	332106.97	VQSRTrancheINDEL95.00to96.00	0	none	7.010000000000006e-4	0	0	7.010000000000006e-4
chr12-025225291-TATATATATATATATATATATATATATATA-TTATATATATATATA	chr12	25225291	TATATATATATATATATATATATATATATA	TTATATATATATATA	332106.97	VQSRTrancheINDEL95.00to96.00	0	none	6.080000000000004e-4	0	0	6.080000000000004e-4
chr12-025225291-TATATATATATATATATATATATATATATA-TTATATATATATATATA	chr12	25225291	TATATATATATATATATATATATATATATA	TTATATATATATATATA	332106.97	VQSRTrancheINDEL95.00to96.00	0	none	1.87e-4	0	0	1.87e-4
chr12-025225291-TATATATATATATATATATATATATATATA-TTATATATATATATATATA	chr12	25225291	TATATATATATATATATATATATATATATA	TTATATATATATATATATA	332106.97	VQSRTrancheINDEL95.00to96.00	0	none	2.500000000000001e-4	0	0	2.500000000000001e-4
chr12-025225291-TATATATATATATATATATATATATATATA-TTATATATATATATATATATA	chr12	25225291	TATATATATATATATATATATATATATATA	TTATATATATATATATATATA	332106.97	VQSRTrancheINDEL95.00to96.00	0	none	6.999999999999998e-5	0	0	6.999999999999998e-5
chr12-025225291-TATATATATATATATATATATATATATATA-TTATATATATATATATATATATATATATA	chr12	25225291	TATATATATATATATATATATATATATATA	TTATATATATATATATATATATATATATA	332106.97	VQSRTrancheINDEL95.00to96.00	0	none	9e-6	0	0	9e-6
chr12-025225292-A-*	chr12	25225292	A	*	766	PASS	0	none	0.10863700000000004	0	0	0.10863700000000004
chr12-025225292-A-T	chr12	25225292	A	T	766	PASS	0	none	3.150000000000005e-4	0	0	3.150000000000005e-4
chr12-025225294-A-*	chr12	25225294	A	*	60	PASS	0	none	0.108541	0	0	0.108541
chr12-025225294-A-T	chr12	25225294	A	T	60	PASS	0	none	9e-6	0	0	9e-6
chr12-025225308-A-*	chr12	25225308	A	*	195	PASS	0	none	0.107042	0	0	0.107042
chr12-025225308-A-T	chr12	25225308	A	T	195	PASS	0	none	3.6999999999999985e-5	0	0	3.6999999999999985e-5
chr12-025225310-A-*	chr12	25225310	A	*	425	PASS	0	none	0.106105	0	0	0.106105
chr12-025225310-A-G	chr12	25225310	A	G	425	PASS	0	none	1.0699999999999996e-4	0	0	1.0699999999999996e-4
chr12-025225310-A-T	chr12	25225310	A	T	425	PASS	0	none	9e-6	0	0	9e-6
chr12-025225314-A-*	chr12	25225314	A	*	399	PASS	0	none	0.10426400000000002	0	0	0.10426400000000002
chr12-025225314-A-G	chr12	25225314	A	G	399	PASS	0	none	9e-6	0	0	9e-6
chr12-025225314-A-T	chr12	25225314	A	T	399	PASS	0	none	6.999999999999998e-5	0	0	6.999999999999998e-5
chr12-025225316-A-*	chr12	25225316	A	*	2815	PASS	0	none	0.101534	0	0	0.101534
chr12-025225316-A-G	chr12	25225316	A	G	2815	PASS	0	none	9e-6	0	0	9e-6
chr12-025225316-A-T	chr12	25225316	A	T	2815	PASS	0	none	6.310000000000003e-4	0	0	6.310000000000003e-4
chr12-025225318-ATATATATATATATATATG-*	chr12	25225318	ATATATATATATATATATG	*	342	VQSRTrancheINDEL99.00to99.50	0	none	0.006141	0	0	0.006141
chr12-025225318-ATATATATATATATATATG-A	chr12	25225318	ATATATATATATATATATG	A	342	VQSRTrancheINDEL99.00to99.50	0	none	0	0	0	1e-6
chr12-025225318-ATATATATATATATATATG-TTATATATATATATATATG	chr12	25225318	ATATATATATATATATATG	TTATATATATATATATATG	342	VQSRTrancheINDEL99.00to99.50	0	none	3.6999999999999985e-5	0	0	3.6999999999999985e-5
chr12-025225320-ATATATATATATATATG-*	chr12	25225320	ATATATATATATATATG	*	218	PASS	0	none	3.810000000000003e-4	0	0	3.810000000000003e-4
chr12-025225320-ATATATATATATATATG-A	chr12	25225320	ATATATATATATATATG	A	218	PASS	0	none	0	0	0	1e-6
chr12-025225320-ATATATATATATATATG-GTATATATATATATATG	chr12	25225320	ATATATATATATATATG	GTATATATATATATATG	218	PASS	0	none	9e-6	0	0	9e-6
chr12-025225320-ATATATATATATATATG-TTATATATATATATATG	chr12	25225320	ATATATATATATATATG	TTATATATATATATATG	218	PASS	0	none	9e-6	0	0	9e-6
chr12-025225522-T-C	chr12	25225522	T	C	2011221	PASS	0.28231	afr	0.105406	15	134	0.28231
chr12-025225522-T-G	chr12	25225522	T	G	2011221	PASS	1.02e-6	nfe	0	0	134	1.02e-6
chr12-025227137-T-*	chr12	25227137	T	*	2937932	PASS	0	none	0	0	128	1e-6
chr12-025227137-T-A	chr12	25227137	T	A	2937932	PASS	0.0048732	sas	0.004236	1	128	0.0048732
chr12-025227137-T-G	chr12	25227137	T	G	2937932	PASS	0.22064	mid	0.20538	23	128	0.22064
chr12-025234773-T-C	chr12	25234773	T	C	2130	PASS	0.0095839	nfe	7.010000000000006e-4	0	0	0.0095839
chr12-025235356-G-C	chr12	25235356	G	C	5438951	PASS	0	none	0	0	134	1e-6
chr12-025235356-G-T	chr12	25235356	G	T	5438951	PASS	0.98907	eas	0.8899560000000003	132	134	0.98907
chr12-025409165-C-T	chr12	25409165	C	T	3439	PASS	0.0011449	afr	3.160000000000005e-4	1	130	0.0011449
chr12-025409270-G-*	chr12	25409270	G	*	7373731	PASS	0	none	0	0	134	1e-6
chr12-025409270-G-A	chr12	25409270	G	A	7373731	PASS	0.41469	sas	0.394323	59	134	0.41469
chr12-025409317-T-A	chr12	25409317	T	A	11473681	PASS	0.59974	afr	0.48683299999999946	72	134	0.59974
chr12-025409317-T-G	chr12	25409317	T	G	11473681	PASS	6.05e-6	nfe	3.6999999999999985e-5	0	134	3.6999999999999985e-5
chr12-025409371-C-T	chr12	25409371	C	T	1052943	PASS	0.12424	amr	0.05757800000000001	11	134	0.12424
chr12-025409469-A-C	chr12	25409469	A	C	5902484	PASS	0.48259	afr	0.40510899999999944	59	134	0.48259
chr12-025409498-TAA-T	chr12	25409498	TAA	T	15923.97	VQSRTrancheINDEL95.00to96.00	5.0956e-4	afr	4.730000000000004e-4	0	130	5.0956e-4
chr12-025409498-TAA-TA	chr12	25409498	TAA	TA	15923.97	VQSRTrancheINDEL95.00to96.00	0	none	0.01519399999999999	2	130	0.01519399999999999
chr12-025409499-AAT-*	chr12	25409499	AAT	*	7709	PASS	0	none	0.015773	2	130	0.015773
chr12-025409499-AAT-A	chr12	25409499	AAT	A	7709	PASS	0	none	9e-6	0	130	9e-6
chr12-025409499-AAT-ATAT	chr12	25409499	AAT	ATAT	7709	PASS	0	none	0.006886	0	130	0.006886
chr12-025409499-AAT-ATTAT	chr12	25409499	AAT	ATTAT	7709	PASS	0	none	0	0	130	1e-6
chr12-025409499-AAT-GAT	chr12	25409499	AAT	GAT	7709	PASS	0	none	9e-6	0	130	9e-6
chr12-025409499-AAT-TAT	chr12	25409499	AAT	TAT	7709	PASS	0	none	2.2000000000000003e-5	0	130	2.2000000000000003e-5
chr12-025409500-AT-*	chr12	25409500	AT	*	3546322	PASS	0	none	4.730000000000005e-4	0	128	4.730000000000005e-4
chr12-025409500-AT-A	chr12	25409500	AT	A	3546322	PASS	8.961e-5	nfe	1.88e-4	0	128	1.88e-4
chr12-025409500-AT-ATT	chr12	25409500	AT	ATT	3546322	PASS	0	none	2.9400000000000004e-4	0	128	2.9400000000000004e-4
chr12-025409500-AT-ATTT	chr12	25409500	AT	ATTT	3546322	PASS	0	none	0	0	128	1e-6
chr12-025409500-AT-CT	chr12	25409500	AT	CT	3546322	PASS	0	none	0	0	128	1e-6
chr12-025409500-AT-GT	chr12	25409500	AT	GT	3546322	PASS	0	none	0	0	128	1e-6
chr12-025409500-AT-TT	chr12	25409500	AT	TT	3546322	PASS	0	none	0.46906599999999943	66	128	0.46906599999999943
chr12-025423512-C-T	chr12	25423512	C	T	22685	PASS	0.18325	nfe	0.016531	0	0	0.18325
chr12-025424654-T-A	chr12	25424654	T	A	64564	PASS	0	none	9e-6	0	0	9e-6
chr12-025424654-T-C	chr12	25424654	T	C	64564	PASS	0.66854	nfe	0.05092500000000001	0	0	0.66854
chr12-025435762-C-A	chr12	25435762	C	A	174665	PASS	0.11782	sas	0.02703	0	18	0.11782
chr12-025435868-TC-CC	chr12	25435868	TC	CC	40962	PASS	0	none	0.004104	1	80	0.004104
chr12-025435868-TC-T	chr12	25435868	TC	T	40962	PASS	0	none	0	0	80	1e-6
chr12-025435927-C-A	chr12	25435927	C	A	3257794	PASS	0.42362	eas	0.27682299999999954	33	90	0.42362
chr12-025435927-C-G	chr12	25435927	C	G	3257794	PASS	0	none	0	0	90	1e-6
chr12-025436115-C-A	chr12	25436115	C	A	159141	PASS	0.12243	sas	0.025935	0	2	0.12243
chr12-025436244-C-G	chr12	25436244	C	G	867238	PASS	0	none	0	0	0	1e-6
chr12-025436244-C-T	chr12	25436244	C	T	867238	PASS	0.26036	nfe	0.184041	0	0	0.26036
chr12-025436274-A-G	chr12	25436274	A	G	2698079	PASS	0.80416	nfe	0.4827189999999996	0	0	0.80416
chr12-025440765-G-A	chr12	25440765	G	A	606	PASS	0.0016145	nfe	1.6699999999999994e-4	1	4	0.0016145
chr12-025440799-G-A	chr12	25440799	G	A	432711	PASS	0.42205	nfe	0.14392100000000002	5	6	0.42205
chr12-025440844-G-C	chr12	25440844	G	C	110090	PASS	0.095642	amr	0.031331	1	2	0.095642
chr12-025440906-C-A	chr12	25440906	C	A	10777	PASS	0	none	0	0	32	1e-6
chr12-025440906-C-T	chr12	25440906	C	T	10777	PASS	0.0047606	nfe	0.003363	1	32	0.0047606
chr12-025440957-C-A	chr12	25440957	C	A	765216	PASS	0	none	0	0	38	1e-6
chr12-025440957-C-G	chr12	25440957	C	G	765216	PASS	0	none	0	0	38	1e-6
chr12-025440957-C-T	chr12	25440957	C	T	765216	PASS	0.40351	nfe	0.180065	21	38	0.40351
chr12-025440990-C-T	chr12	25440990	C	T	505206	PASS	0.27713	nfe	0.15527600000000005	2	46	0.27713
chr12-025441000-C-A	chr12	25441000	C	A	941	PASS	0	none	0	0	50	1e-6
chr12-025441000-C-T	chr12	25441000	C	T	941	PASS	6.954e-5	nfe	1.27e-4	1	50	1.27e-4
chr12-025441013-G-A	chr12	25441013	G	A	645785	PASS	0.40156	nfe	0.17122500000000002	19	44	0.40156
chr12-025441013-G-C	chr12	25441013	G	C	645785	PASS	0	none	9e-6	0	44	9e-6
chr12-025441013-G-T	chr12	25441013	G	T	645785	PASS	0	none	0	0	44	1e-6
chr12-025441089-G-A	chr12	25441089	G	A	97590	PASS	0.10183	amr	0.02909100000000002	3	14	0.10183
chr12-025503772-T-C	chr12	25503772	T	C	790165	PASS	0.061926	mid	0.05031000000000002	10	134	0.061926
chr12-025518825-T-A	chr12	25518825	T	A	23874370	PASS	0.89408	eas	0.7901840000000002	108	134	0.89408
chr12-025520139-GATATACATATATATATATATATAT-G	chr12	25520139	GATATACATATATATATATATATAT	G	642254	PASS	0.024529	eas	9e-6	0	26	0.024529
chr12-025520139-GATATACATATATATATATATATAT-GACATATATATATATATATAT	chr12	25520139	GATATACATATATATATATATATAT	GACATATATATATATATATAT	642254	PASS	0	none	2.2899999999999996e-4	0	26	2.2899999999999996e-4
chr12-025520139-GATATACATATATATATATATATAT-GAGATATATACATATATATATATATATAT	chr12	25520139	GATATACATATATATATATATATAT	GAGATATATACATATATATATATATATAT	642254	PASS	0	none	9e-6	0	26	9e-6
chr12-025520139-GATATACATATATATATATATATAT-GAGATATATATATACATATATATATATATATAT	chr12	25520139	GATATACATATATATATATATATAT	GAGATATATATATACATATATATATATATATAT	642254	PASS	0	none	0	0	26	1e-6
chr12-025520139-GATATACATATATATATATATATAT-GAT	chr12	25520139	GATATACATATATATATATATATAT	GAT	642254	PASS	0	none	1.0799999999999996e-4	0	26	1.0799999999999996e-4
chr12-025520139-GATATACATATATATATATATATAT-GATACATATATATATATATATAT	chr12	25520139	GATATACATATATATATATATATAT	GATACATATATATATATATATAT	642254	PASS	0	none	3.6999999999999985e-5	0	26	3.6999999999999985e-5
chr12-025520139-GATATACATATATATATATATATAT-GATAT	chr12	25520139	GATATACATATATATATATATATAT	GATAT	642254	PASS	0	none	3.3700000000000044e-4	0	26	3.3700000000000044e-4
chr12-025520139-GATATACATATATATATATATATAT-GATATAT	chr12	25520139	GATATACATATATATATATATATAT	GATATAT	642254	PASS	0	none	5.4e-4	0	26	5.4e-4
chr12-025520139-GATATACATATATATATATATATAT-GATATATACATATATATATATATATAT	chr12	25520139	GATATACATATATATATATATATAT	GATATATACATATATATATATATATAT	642254	PASS	0	none	0.01258599999999999	0	26	0.01258599999999999
chr12-025520139-GATATACATATATATATATATATAT-GATATATAT	chr12	25520139	GATATACATATATATATATATATAT	GATATATAT	642254	PASS	0	none	0.003135	0	26	0.003135
chr12-025520139-GATATACATATATATATATATATAT-GATATATATACATATATATATATATATAT	chr12	25520139	GATATACATATATATATATATATAT	GATATATATACATATATATATATATATAT	642254	PASS	0	none	0.00849699999999998	0	26	0.00849699999999998
chr12-025520139-GATATACATATATATATATATATAT-GATATATATAT	chr12	25520139	GATATACATATATATATATATATAT	GATATATATAT	642254	PASS	0	none	0.00103299999999999	0	26	0.00103299999999999
chr12-025520139-GATATACATATATATATATATATAT-GATATATATATACATATATATATATATATAT	chr12	25520139	GATATACATATATATATATATATAT	GATATATATATACATATATATATATATATAT	642254	PASS	0	none	0.004607	0	26	0.004607
chr12-025520139-GATATACATATATATATATATATAT-GATATATATATAT	chr12	25520139	GATATACATATATATATATATATAT	GATATATATATAT	642254	PASS	0	none	0.005657	1	26	0.005657
chr12-025520139-GATATACATATATATATATATATAT-GATATATATATATACATATATATATATATATAT	chr12	25520139	GATATACATATATATATATATATAT	GATATATATATATACATATATATATATATATAT	642254	PASS	0	none	0.002308	0	26	0.002308
chr12-025520139-GATATACATATATATATATATATAT-GATATATATATATAT	chr12	25520139	GATATACATATATATATATATATAT	GATATATATATATAT	642254	PASS	0	none	0.01452199999999999	0	26	0.01452199999999999
chr12-025520139-GATATACATATATATATATATATAT-GATATATATATATATACATATATATATATATATAT	chr12	25520139	GATATACATATATATATATATATAT	GATATATATATATATACATATATATATATATATAT	642254	PASS	0	none	6.320000000000003e-4	0	26	6.320000000000003e-4
chr12-025520139-GATATACATATATATATATATATAT-GATATATATATATATAT	chr12	25520139	GATATACATATATATATATATATAT	GATATATATATATATAT	642254	PASS	0	none	0.016674	4	26	0.016674
chr12-025520139-GATATACATATATATATATATATAT-GATATATATATATATATACATATATATATATATATAT	chr12	25520139	GATATACATATATATATATATATAT	GATATATATATATATATACATATATATATATATATAT	642254	PASS	0	none	1.27e-4	0	26	1.27e-4
chr12-025520139-GATATACATATATATATATATATAT-GATATATATATATATATAT	chr12	25520139	GATATACATATATATATATATATAT	GATATATATATATATATAT	642254	PASS	0	none	0.02756500000000002	5	26	0.02756500000000002
chr12-025520139-GATATACATATATATATATATATAT-GATATATATATATATATATACATATATATATATATATAT	chr12	25520139	GATATACATATATATATATATATAT	GATATATATATATATATATACATATATATATATATATAT	642254	PASS	0	none	1.0799999999999996e-4	0	26	1.0799999999999996e-4
chr12-025520139-GATATACATATATATATATATATAT-GATATATATATATATATATATACATATATATATATATATAT	chr12	25520139	GATATACATATATATATATATATAT	GATATATATATATATATATATACATATATATATATATATAT	642254	PASS	0	none	0	0	26	1e-6
chr12-025520139-GATATACATATATATATATATATAT-TATATACATATATATATATATATAT	chr12	25520139	GATATACATATATATATATATATAT	TATATACATATATATATATATATAT	642254	PASS	0	none	1.0799999999999996e-4	0	26	1.0799999999999996e-4
chr12-025520140-A-*	chr12	25520140	A	*	167	PASS	0	none	0.073053	8	28	0.073053
chr12-025520140-A-T	chr12	25520140	A	T	167	PASS	0.001994	sas	9e-6	0	28	0.001994
chr12-025520141-TATACA-*	chr12	25520141	TATACA	*	383444	PASS	0	none	0.06355400000000001	8	26	0.06355400000000001
chr12-025520141-TATACA-GATACA	chr12	25520141	TATACA	GATACA	383444	PASS	0	none	0.00131299999999999	0	26	0.00131299999999999
chr12-025520141-TATACA-T	chr12	25520141	TATACA	T	383444	PASS	0	none	0	0	26	1e-6
chr12-025520141-TATACA-TA	chr12	25520141	TATACA	TA	383444	PASS	0	none	0.059427	4	26	0.059427
chr12-025520141-TATACA-TAGATACA	chr12	25520141	TATACA	TAGATACA	383444	PASS	0	none	0	0	26	1e-6
chr12-025520141-TATACA-TATATATATATAGATACA	chr12	25520141	TATACA	TATATATATATAGATACA	383444	PASS	0	none	0	0	26	1e-6
chr12-025520143-TAC-*	chr12	25520143	TAC	*	204603	PASS	0	none	0.13040500000000002	11	26	0.13040500000000002
chr12-025520143-TAC-GAC	chr12	25520143	TAC	GAC	204603	PASS	0	none	7.480000000000004e-4	0	26	7.480000000000004e-4
chr12-025520143-TAC-T	chr12	25520143	TAC	T	204603	PASS	0.2189	nfe	0.02791100000000001	3	26	0.2189
chr12-025520145-CATATATATATATAT-*	chr12	25520145	CATATATATATATAT	*	3994595	PASS	0	none	0.13026200000000002	5	22	0.13026200000000002
chr12-025520145-CATATATATATATAT-C	chr12	25520145	CATATATATATATAT	C	3994595	PASS	2.2059e-4	afr	5.4999999999999995e-5	0	22	2.2059e-4
chr12-025520145-CATATATATATATAT-CAT	chr12	25520145	CATATATATATATAT	CAT	3994595	PASS	0	none	9e-6	0	22	9e-6
chr12-025520145-CATATATATATATAT-CATAT	chr12	25520145	CATATATATATATAT	CATAT	3994595	PASS	0	none	0	1	22	1e-6
chr12-025520145-CATATATATATATAT-CATATAT	chr12	25520145	CATATATATATATAT	CATATAT	3994595	PASS	0	none	0.00116799999999999	1	22	0.00116799999999999
chr12-025520145-CATATATATATATAT-CATATATAT	chr12	25520145	CATATATATATATAT	CATATATAT	3994595	PASS	0	none	2.810000000000003e-4	0	22	2.810000000000003e-4
chr12-025520145-CATATATATATATAT-CATATATATAT	chr12	25520145	CATATATATATATAT	CATATATATAT	3994595	PASS	0	none	4.410000000000006e-4	1	22	4.410000000000006e-4
chr12-025520145-CATATATATATATAT-CATATATATATAT	chr12	25520145	CATATATATATATAT	CATATATATATAT	3994595	PASS	0	none	0.00116799999999999	0	22	0.00116799999999999
chr12-025520145-CATATATATATATAT-CATATATATATATATAT	chr12	25520145	CATATATATATATAT	CATATATATATATATAT	3994595	PASS	0	none	0.007693	0	22	0.007693
chr12-025520145-CATATATATATATAT-CATATATATATATATATAT	chr12	25520145	CATATATATATATAT	CATATATATATATATATAT	3994595	PASS	0	none	0.005482	0	22	0.005482
chr12-025520145-CATATATATATATAT-CATATATATATATATATATAT	chr12	25520145	CATATATATATATAT	CATATATATATATATATATAT	3994595	PASS	0	none	0.002517	0	22	0.002517
chr12-025520145-CATATATATATATAT-CATATATATATATATATATATAT	chr12	25520145	CATATATATATATAT	CATATATATATATATATATATAT	3994595	PASS	0	none	0.00156999999999999	0	22	0.00156999999999999
chr12-025520145-CATATATATATATAT-CATATATATATATATATATATATAT	chr12	25520145	CATATATATATATAT	CATATATATATATATATATATATAT	3994595	PASS	0	none	0.00126799999999999	0	22	0.00126799999999999
chr12-025520145-CATATATATATATAT-CATATATATATATATATATATATATAT	chr12	25520145	CATATATATATATAT	CATATATATATATATATATATATATAT	3994595	PASS	0	none	0.00104399999999999	0	22	0.00104399999999999
chr12-025520145-CATATATATATATAT-CATATATATATATATATATATATATATAT	chr12	25520145	CATATATATATATAT	CATATATATATATATATATATATATATAT	3994595	PASS	0	none	3.9500000000000033e-4	0	22	3.9500000000000033e-4
chr12-025520145-CATATATATATATAT-CATATATATATATATATATATATATATATAT	chr12	25520145	CATATATATATATAT	CATATATATATATATATATATATATATATAT	3994595	PASS	0	none	9e-6	0	22	9e-6
chr12-025520145-CATATATATATATAT-CATATATATATATATATATATATATATATATAT	chr12	25520145	CATATATATATATAT	CATATATATATATATATATATATATATATATAT	3994595	PASS	0	none	2.2000000000000003e-5	0	22	2.2000000000000003e-5
chr12-025520145-CATATATATATATAT-GATATATATATATAT	chr12	25520145	CATATATATATATAT	GATATATATATATAT	3994595	PASS	0	none	4.410000000000006e-4	0	22	4.410000000000006e-4
chr12-025520145-CATATATATATATAT-TATATATATATATAT	chr12	25520145	CATATATATATATAT	TATATATATATATAT	3994595	PASS	0	none	0.5315570000000005	3	22	0.5315570000000005
chr12-025520147-T-*	chr12	25520147	T	*	2476	PASS	0	none	0.04153200000000001	2	16	0.04153200000000001
chr12-025520147-T-G	chr12	25520147	T	G	2476	PASS	9.6561e-4	sas	2.3299999999999992e-4	0	16	9.6561e-4
chr12-025520147-T-TATATAG	chr12	25520147	T	TATATAG	2476	PASS	7.669e-5	nfe	0	0	16	7.669e-5
chr12-025520149-T-*	chr12	25520149	T	*	33	PASS	0	none	0.026345	4	28	0.026345
chr12-025520149-T-C	chr12	25520149	T	C	33	PASS	1.123e-4	nfe	0	0	28	1.123e-4
chr12-025520149-T-G	chr12	25520149	T	G	33	PASS	8.962e-5	nfe	9e-6	0	28	8.962e-5
chr12-025520151-T-*	chr12	25520151	T	*	315	PASS	0	none	0.01278499999999999	2	40	0.01278499999999999
chr12-025520151-T-C	chr12	25520151	T	C	315	PASS	0.0071068	afr	9e-6	0	40	0.0071068
chr12-025520151-T-G	chr12	25520151	T	G	315	PASS	0	none	0	0	40	1e-6
chr12-025520152-A-*	chr12	25520152	A	*	1571	PASS	0	none	0.006785	0	42	0.006785
chr12-025520152-A-G	chr12	25520152	A	G	1571	PASS	0.010785	sas	8.9e-5	0	42	0.010785
chr12-025520153-TATATATATATATATATATATATAG-*	chr12	25520153	TATATATATATATATATATATATAG	*	2522	PASS	0	none	0.006785	0	46	0.006785
chr12-025520153-TATATATATATATATATATATATAG-GATATATATATATATATATATATAG	chr12	25520153	TATATATATATATATATATATATAG	GATATATATATATATATATATATAG	2522	PASS	0	none	2.09e-4	0	46	2.09e-4
chr12-025520153-TATATATATATATATATATATATAG-T	chr12	25520153	TATATATATATATATATATATATAG	T	2522	PASS	1.97e-5	nfe	9e-6	0	46	1.97e-5
chr12-025520155-TATATATATATATATATATATAG-*	chr12	25520155	TATATATATATATATATATATAG	*	2173.97	VQSRTrancheINDEL95.00to96.00	0	none	0.004058	0	48	0.004058
chr12-025520155-TATATATATATATATATATATAG-T	chr12	25520155	TATATATATATATATATATATAG	T	2173.97	VQSRTrancheINDEL95.00to96.00	1.836e-5	nfe	7.099999999999998e-5	0	48	7.099999999999998e-5
chr12-025520176-AGTAAAATGGTTAC-*	chr12	25520176	AGTAAAATGGTTAC	*	1290	VQSRTrancheINDEL95.00to96.00	0	none	0.00164199999999999	0	56	0.00164199999999999
chr12-025520176-AGTAAAATGGTTAC-A	chr12	25520176	AGTAAAATGGTTAC	A	1290	VQSRTrancheINDEL95.00to96.00	0	none	0	0	56	1e-6
chr12-025520176-AGTAAAATGGTTAC-ATAAAATGGTTAC	chr12	25520176	AGTAAAATGGTTAC	ATAAAATGGTTAC	1290	VQSRTrancheINDEL95.00to96.00	0	none	2.5100000000000014e-4	0	56	2.5100000000000014e-4
chr12-025520176-AGTAAAATGGTTAC-ATATATATATGTAAAATGGTTAC	chr12	25520176	AGTAAAATGGTTAC	ATATATATATGTAAAATGGTTAC	1290	VQSRTrancheINDEL95.00to96.00	0	none	8.9e-5	0	56	8.9e-5
chr12-025520176-AGTAAAATGGTTAC-ATATATATGTAAAATGGTTAC	chr12	25520176	AGTAAAATGGTTAC	ATATATATGTAAAATGGTTAC	1290	VQSRTrancheINDEL95.00to96.00	0	none	9e-6	0	56	9e-6
chr12-025520176-AGTAAAATGGTTAC-ATATATGTAAAATGGTTAC	chr12	25520176	AGTAAAATGGTTAC	ATATATGTAAAATGGTTAC	1290	VQSRTrancheINDEL95.00to96.00	0	none	1.27e-4	0	56	1.27e-4
chr12-025520176-AGTAAAATGGTTAC-ATATGTAAAATGGTTAC	chr12	25520176	AGTAAAATGGTTAC	ATATGTAAAATGGTTAC	1290	VQSRTrancheINDEL95.00to96.00	0	none	2.9400000000000004e-4	0	56	2.9400000000000004e-4
chr12-025520176-AGTAAAATGGTTAC-TGTAAAATGGTTAC	chr12	25520176	AGTAAAATGGTTAC	TGTAAAATGGTTAC	1290	VQSRTrancheINDEL95.00to96.00	0	none	0	0	56	1e-6
chr12-025520177-G-*	chr12	25520177	G	*	9639	PASS	0	none	0.002235	0	54	0.002235
chr12-025520177-G-A	chr12	25520177	G	A	9639	PASS	1.732e-5	nfe	7.020000000000006e-4	0	54	7.020000000000006e-4
chr12-025520177-G-T	chr12	25520177	G	T	9639	PASS	0.0021518	nfe	0.00334	0	54	0.00334
chr12-025525947-C-T	chr12	25525947	C	T	3425556	PASS	0.7288	eas	0.54186	103	132	0.7288
chr12-025526061-TAAA-*	chr12	25526061	TAAA	*	1326996	ExcessHet	0	none	0	0	100	1e-6
chr12-025526061-TAAA-AAAA	chr12	25526061	TAAA	AAAA	1326996	ExcessHet	0	none	0.00139799999999999	0	100	0.00139799999999999
chr12-025526061-TAAA-T	chr12	25526061	TAAA	T	1326996	ExcessHet	9.6e-7	nfe	2.2000000000000003e-5	0	100	2.2000000000000003e-5
chr12-025526061-TAAA-TA	chr12	25526061	TAAA	TA	1326996	ExcessHet	0	none	7.970000000000003e-4	0	100	7.970000000000003e-4
chr12-025526061-TAAA-TAA	chr12	25526061	TAAA	TAA	1326996	ExcessHet	0	none	0.051437	3	100	0.051437
chr12-025526061-TAAA-TAAAA	chr12	25526061	TAAA	TAAAA	1326996	ExcessHet	0	none	0.2735809999999993	35	100	0.2735809999999993
chr12-025526061-TAAA-TAAAAA	chr12	25526061	TAAA	TAAAAA	1326996	ExcessHet	0	none	0.01460399999999999	0	100	0.01460399999999999
chr12-025526061-TAAA-TAAAAAA	chr12	25526061	TAAA	TAAAAAA	1326996	ExcessHet	0	none	4.270000000000005e-4	0	100	4.270000000000005e-4
chr12-025526062-A-*	chr12	25526062	A	*	1270	PASS	0	none	0.05253000000000002	3	80	0.05253000000000002
chr12-025526062-A-T	chr12	25526062	A	T	1270	PASS	0.0098803	amr	1.0799999999999996e-4	0	80	0.0098803
chr12-025526070-A-C	chr12	25526070	A	C	89615	PASS	0.069566	afr	0.005622	1	134	0.069566
chr12-025526998-G-A	chr12	25526998	G	A	13081840	PASS	0.89771	eas	0.8085760000000002	115	134	0.89771
chr12-025546285-A-T	chr12	25546285	A	T	1081	PASS	6.3115e-4	nfe	7.099999999999998e-5	1	134	6.3115e-4
chr12-025546589-A-G	chr12	25546589	A	G	8845761	PASS	0.91977	eas	0.8006390000000007	116	134	0.91977
chr12-025546677-CA-C	chr12	25546677	CA	C	12379	PASS	0.0030952	nfe	0.00130199999999999	2	134	0.0030952
chr12-025546677-CA-TA	chr12	25546677	CA	TA	12379	PASS	0	none	0	0	134	1e-6
chr12-025546686-A-G	chr12	25546686	A	G	57186	PASS	0.06614	afr	0.005211	1	134	0.06614
chr12-025547137-G-C	chr12	25547137	G	C	24872	PASS	0.7082	nfe	0.017371	0	0	0.7082
chr12-025549456-T-G	chr12	25549456	T	G	815	PASS	5.805e-5	amr	0	1	134	5.805e-5
chr12-025549544-C-T	chr12	25549544	C	T	140391	PASS	0.013077	nfe	0.00815799999999999	2	134	0.013077
chr12-025549610-A-C	chr12	25549610	A	C	1385366	PASS	0.18519	eas	0.12513400000000002	12	134	0.18519
chr12-025553200-G-A	chr12	25553200	G	A	16212388	PASS	0.75972	amr	0.6759290000000007	104	134	0.75972
chr12-025648417-G-T	chr12	25648417	G	T	3822	PASS	2.399e-4	amr	8.9e-5	1	134	2.399e-4
chr12-025648721-G-A	chr12	25648721	G	A	203081	PASS	0.028749	nfe	0.02128800000000002	3	132	0.028749
chr12-025803245-C-T	chr12	25803245	C	T	5694501	ExcessHet	0.314	eas	0.237698	31	134	0.314
chr12-025803274-T-C	chr12	25803274	T	C	22031153	ExcessHet	0.48834	afr	0.4425579999999999	57	134	0.48834
chr12-025803275-G-A	chr12	25803275	G	A	3185225	ExcessHet	0.094639	nfe	0.09174000000000002	20	134	0.094639
chr12-025803324-C-T	chr12	25803324	C	T	29029337	ExcessHet	0.4883	afr	0.4426119999999999	57	134	0.4883
chr12-025803404-A-G	chr12	25803404	A	G	168729	VQSRTrancheSNP99.90to99.95	0.039127	afr	0.003957	1	134	0.039127
chr12-025803532-C-A	chr12	25803532	C	A	178461	VQSRTrancheSNP99.95to100.00	0.013692	sas	0.007612	1	134	0.013692
chr12-025803553-A-G	chr12	25803553	A	G	11351693	ExcessHet	0.4836	afr	0.4391499999999999	57	134	0.4836
chr12-025803565-A-G	chr12	25803565	A	G	141261	VQSRTrancheSNP99.95to100.00	0.0057752	nfe	0.00789799999999998	3	134	0.00789799999999998
chr12-025803579-G-A	chr12	25803579	G	A	17019405	ExcessHet	0.48157	afr	0.4409889999999999	57	134	0.48157
chr12-025803583-G-A	chr12	25803583	G	A	18166351	ExcessHet	7.3e-7	nfe	0	0	134	1e-6
chr12-025803583-G-GAA	chr12	25803583	G	GAA	18166351	ExcessHet	0.4802	afr	0.4412059999999999	57	134	0.4802
chr12-025803608-C-A	chr12	25803608	C	A	14753939	ExcessHet	0.47652	eas	0.43690599999999985	57	134	0.47652
chr12-025803608-C-T	chr12	25803608	C	T	14753939	ExcessHet	0.039459	afr	0.005545	0	134	0.039459
chr12-025803683-C-A	chr12	25803683	C	A	11857567	ExcessHet	0.26565	eas	0.202717	17	134	0.26565
chr12-025803691-T-A	chr12	25803691	T	A	41275984	ExcessHet	0.50377	nfe	0.4601899999999994	68	134	0.50377
chr12-025803691-T-G	chr12	25803691	T	G	41275984	ExcessHet	0	none	0	0	134	1e-6
chr12-025803722-T-A	chr12	25803722	T	A	53314526	ExcessHet	0.49187	afr	0.4426659999999999	57	134	0.49187
chr12-025803783-T-G	chr12	25803783	T	G	277964	VQSRTrancheSNP99.70to99.80	0.057891	afr	0.004493	1	134	0.057891
chr12-025803806-G-A	chr12	25803806	G	A	41439186	ExcessHet	0.41257	sas	0.33732699999999993	47	134	0.41257
chr12-025803813-G-C	chr12	25803813	G	C	64211412	ExcessHet	0.49055	afr	0.4426929999999999	57	134	0.49055
chr12-025803833-C-T	chr12	25803833	C	T	595118	VQSRTrancheSNP99.70to99.80	0.009948	mid	0.009068	1	134	0.009948
chr12-025803890-T-C	chr12	25803890	T	C	56025944	ExcessHet	0.4899	afr	0.4426659999999999	57	134	0.4899
chr12-025803898-A-C	chr12	25803898	A	C	27544509	ExcessHet	0.37216	sas	0.2618489999999993	34	134	0.37216
chr12-025803954-T-C	chr12	25803954	T	C	45349926	ExcessHet	0.48906	afr	0.4426929999999999	57	134	0.48906
chr12-025803969-C-T	chr12	25803969	C	T	122344	PASS	0.0027833	nfe	0.00269	1	134	0.0027833
chr12-025804017-G-A	chr12	25804017	G	A	88393	VQSRTrancheSNP99.70to99.80	0.0033083	nfe	0.002215	1	134	0.0033083
chr12-025804028-T-A	chr12	25804028	T	A	41614206	ExcessHet	0.4888	afr	0.4426929999999999	57	134	0.4888
chr12-025804078-G-*	chr12	25804078	G	*	106990794	PASS	0	none	9e-6	0	134	9e-6
chr12-025804078-G-A	chr12	25804078	G	A	106990794	PASS	0.99818	nfe	0.9887510000000004	134	134	0.99818
chr12-025804106-G-A	chr12	25804106	G	A	34796008	ExcessHet	0.48918	afr	0.44204399999999994	57	134	0.48918
chr12-025804106-G-T	chr12	25804106	G	T	34796008	ExcessHet	4.0839e-4	amr	9e-6	0	134	4.0839e-4
chr12-025804122-A-T	chr12	25804122	A	T	29003095	ExcessHet	0.48839	afr	0.44190899999999994	57	134	0.48839
chr12-025804139-G-A	chr12	25804139	G	A	22768109	ExcessHet	0.47581	eas	0.4340669999999998	57	134	0.47581
chr12-025804144-A-C	chr12	25804144	A	C	958805	VQSRTrancheSNP99.80to99.90	0.032502	nfe	0.02565700000000001	2	134	0.032502
chr12-025804175-A-*	chr12	25804175	A	*	24112456	ExcessHet	0	none	9e-6	0	134	9e-6
chr12-025804175-A-G	chr12	25804175	A	G	24112456	ExcessHet	0.38872	eas	0.40683899999999945	57	134	0.40683899999999945
chr12-025804195-G-A	chr12	25804195	G	A	23872741	ExcessHet	0.45901	eas	0.42603599999999975	57	134	0.45901
chr12-025804213-C-T	chr12	25804213	C	T	23729562	ExcessHet	0.48777	afr	0.43974499999999994	57	134	0.48777
chr12-025804262-A-G	chr12	25804262	A	G	23723911	ExcessHet	0.49261	afr	0.4425579999999999	57	134	0.49261
chr12-025804303-T-C	chr12	25804303	T	C	32323587	ExcessHet	0.4899	afr	0.4385549999999999	57	134	0.4899
chr12-025804304-G-A	chr12	25804304	G	A	32326008	ExcessHet	0.48969	afr	0.4385549999999999	57	134	0.48969
chr12-025804350-G-A	chr12	25804350	G	A	30124580	ExcessHet	0.47758	eas	0.4316599999999998	57	134	0.47758
chr12-025804350-G-T	chr12	25804350	G	T	30124580	ExcessHet	3.51e-6	nfe	0	0	134	3.51e-6
chr12-025804351-A-C	chr12	25804351	A	C	30282716	ExcessHet	0	none	0	0	134	1e-6
chr12-025804351-A-G	chr12	25804351	A	G	30282716	ExcessHet	0.47792	eas	0.4316599999999998	57	134	0.47792
chr12-025804364-C-*	chr12	25804364	C	*	26578228	ExcessHet	0	none	2.2000000000000003e-5	0	134	2.2000000000000003e-5
chr12-025804364-C-T	chr12	25804364	C	T	26578228	ExcessHet	0.48611	afr	0.43841999999999987	57	134	0.48611
chr12-025804365-A-*	chr12	25804365	A	*	26535279	ExcessHet	0	none	9e-6	0	134	9e-6
chr12-025804365-A-ATG	chr12	25804365	A	ATG	26535279	ExcessHet	0	none	0	0	134	1e-6
chr12-025804365-A-G	chr12	25804365	A	G	26535279	ExcessHet	0.4875	afr	0.43841999999999987	57	134	0.4875
chr12-025804395-C-G	chr12	25804395	C	G	21749920	ExcessHet	0.48895	afr	0.4399889999999999	57	134	0.48895
chr12-025804416-A-G	chr12	25804416	A	G	21235165	ExcessHet	0.48785	afr	0.4396639999999999	57	134	0.48785
chr12-025804438-A-G	chr12	25804438	A	G	19410490	ExcessHet	0.48291	afr	0.43447199999999986	57	134	0.48291
chr12-025804483-A-G	chr12	25804483	A	G	4444337	ExcessHet	0.41134	eas	0.40081599999999934	54	132	0.41134
chr12-025804533-C-T	chr12	25804533	C	T	2743201	ExcessHet	0.3225	eas	0.3537899999999997	39	118	0.3537899999999997
chr12-025804598-C-T	chr12	25804598	C	T	5254639	ExcessHet	0.43337	eas	0.40614599999999945	55	130	0.43337
chr12-025945338-C-G	chr12	25945338	C	G	142892	PASS	0.74932	nfe	0.099885	0	0	0.74932
chr12-026055541-C-A	chr12	26055541	C	A	628759	PASS	0.3527	eas	0.03298500000000001	1	134	0.3527
chr12-026055555-A-G	chr12	26055555	A	G	663024	PASS	0.35337	eas	0.03301200000000001	1	134	0.35337
chr12-026064580-C-A	chr12	26064580	C	A	38046	PASS	0.0025157	nfe	8.69e-4	1	134	0.0025157
chr12-026064634-T-C	chr12	26064634	T	C	1425977	PASS	0.35398	eas	0.033278	1	134	0.35398
chr12-026065017-G-A	chr12	26065017	G	A	71372	PASS	0.0037433	mid	0.00130199999999999	1	134	0.0037433
chr12-026067462-G-C	chr12	26067462	G	C	3603	PASS	0.0044884	afr	1.27e-4	1	134	0.0044884
chr12-026067658-C-T	chr12	26067658	C	T	521587	PASS	0.021276	afr	0.016696	4	134	0.021276
chr12-026068598-A-C	chr12	26068598	A	C	10190	PASS	1.7714e-4	nfe	5.640000000000005e-4	1	134	5.640000000000005e-4
chr12-026068680-CTT-C	chr12	26068680	CTT	C	1804986.97	PASS	0.10522	sas	0.05675000000000002	7	134	0.10522
chr12-026068880-G-C	chr12	26068880	G	C	189293	PASS	0.01555	nfe	0.01256999999999999	3	134	0.01555
chr12-026069225-CTT-C	chr12	26069225	CTT	C	904079.97	PASS	0.42126	nfe	0.214957	0	0	0.42126
chr12-026078892-G-C	chr12	26078892	G	C	628058	PASS	0.12883	nfe	0.100002	13	132	0.12883
chr12-026078892-G-T	chr12	26078892	G	T	628058	PASS	0	none	3.6999999999999985e-5	0	132	3.6999999999999985e-5
chr12-026078897-CAAAA-AAAAA	chr12	26078897	CAAAA	AAAAA	21105	PASS	0	none	0	0	124	1e-6
chr12-026078897-CAAAA-C	chr12	26078897	CAAAA	C	21105	PASS	8.092e-5	eas	0	1	124	8.092e-5
chr12-026078897-CAAAA-CAAA	chr12	26078897	CAAAA	CAAA	21105	PASS	0	none	0.00849299999999998	0	124	0.00849299999999998
chr12-026078897-CAAAA-CAAAAA	chr12	26078897	CAAAA	CAAAAA	21105	PASS	0	none	0.01015999999999999	0	124	0.01015999999999999
chr12-026078897-CAAAA-CAAAAAA	chr12	26078897	CAAAA	CAAAAAA	21105	PASS	0	none	0	0	124	1e-6
chr12-026078900-A-*	chr12	26078900	A	*	206	PASS	0	none	0	1	132	1e-6
chr12-026078900-A-G	chr12	26078900	A	G	206	PASS	1.87e-6	nfe	0	0	132	1.87e-6
chr12-026078908-GCGCTAACCGAAAAGACAAA-ACGCTAACCGAAAAGACAAA	chr12	26078908	GCGCTAACCGAAAAGACAAA	ACGCTAACCGAAAAGACAAA	225	PASS	0	none	2.2999999999999995e-4	0	134	2.2999999999999995e-4
chr12-026078908-GCGCTAACCGAAAAGACAAA-G	chr12	26078908	GCGCTAACCGAAAAGACAAA	G	225	PASS	0	none	0	1	134	1e-6
chr12-026078909-C-*	chr12	26078909	C	*	342	PASS	0	none	0	1	132	1e-6
chr12-026078909-C-A	chr12	26078909	C	A	342	PASS	0	none	7.099999999999998e-5	0	132	7.099999999999998e-5
chr12-026078909-C-T	chr12	26078909	C	T	342	PASS	0	none	9e-6	0	132	9e-6
chr12-026078910-G-*	chr12	26078910	G	*	7586866	PASS	0	none	0	1	134	1e-6
chr12-026078910-G-A	chr12	26078910	G	A	7586866	PASS	0	none	0	0	134	1e-6
chr12-026078910-G-T	chr12	26078910	G	T	7586866	PASS	0.99766	nfe	0.9755260000000004	133	134	0.99766
chr12-026078965-G-A	chr12	26078965	G	A	8942302	PASS	0.85844	afr	0.7911860000000003	99	134	0.85844
chr12-026079435-T-*	chr12	26079435	T	*	1758388	PASS	0	none	9e-6	0	6	9e-6
chr12-026079435-T-C	chr12	26079435	T	C	1758388	PASS	0.94378	nfe	0.6790600000000007	6	6	0.94378
chr12-026079463-C-T	chr12	26079463	C	T	335974	PASS	0.27701	afr	0.13440700000000003	0	0	0.27701
chr12-026079483-C-T	chr12	26079483	C	T	45095	PASS	0.14072	amr	0.01603200000000001	0	0	0.14072
chr12-026079496-CAGA-C	chr12	26079496	CAGA	C	35292.97	PASS	0.16418	amr	0.01244599999999999	0	0	0.16418
chr12-026079507-T-C	chr12	26079507	T	C	939156	PASS	0.87258	nfe	0.4712919999999995	0	0	0.87258
chr12-026079590-CAA-*	chr12	26079590	CAA	*	10841	PASS	0	none	6.999999999999998e-5	0	0	6.999999999999998e-5
chr12-026079590-CAA-AAA	chr12	26079590	CAA	AAA	10841	PASS	0	none	8.420000000000002e-4	0	0	8.420000000000002e-4
chr12-026079590-CAA-C	chr12	26079590	CAA	C	10841	PASS	0	none	2.08e-4	0	0	2.08e-4
chr12-026079590-CAA-CA	chr12	26079590	CAA	CA	10841	PASS	0	none	0.002656	0	0	0.002656
chr12-026079590-CAA-CAAA	chr12	26079590	CAA	CAAA	10841	PASS	0	none	0.003309	0	0	0.003309
chr12-026079590-CAA-CAAAA	chr12	26079590	CAA	CAAAA	10841	PASS	0	none	8.180000000000003e-4	0	0	8.180000000000003e-4
chr12-026079590-CAA-CAAAAA	chr12	26079590	CAA	CAAAAA	10841	PASS	0	none	1.47e-4	0	0	1.47e-4
chr12-026079590-CAA-CAAAAAA	chr12	26079590	CAA	CAAAAAA	10841	PASS	0	none	9e-6	0	0	9e-6
chr12-026079831-A-G	chr12	26079831	A	G	34138	PASS	0.13628	nfe	0.025855	0	0	0.13628
chr12-026121477-T-C	chr12	26121477	T	C	23861	PASS	0.0042143	nfe	0.01064699999999998	0	0	0.01064699999999998
chr12-026121778-TA-T	chr12	26121778	TA	T	1638.97	PASS	4.8964e-4	eas	8.67e-4	0	66	8.67e-4
chr12-026121778-TA-TAA	chr12	26121778	TA	TAA	1638.97	PASS	0	none	2.5100000000000014e-4	0	66	2.5100000000000014e-4
chr12-026121862-G-T	chr12	26121862	G	T	25879	PASS	0.0051341	nfe	0.002966	1	122	0.0051341
chr12-026122233-C-T	chr12	26122233	C	T	148241	PASS	0.13946	afr	0.01084499999999999	1	54	0.13946
chr12-026122282-CGCGGCGGCGGCGGCGGCAGCGGCGGCG-C	chr12	26122282	CGCGGCGGCGGCGGCGGCAGCGGCGGCG	C	13288.97	VQSRTrancheINDEL95.00to96.00	8.9e-7	nfe	0	0	14	1e-6
chr12-026122282-CGCGGCGGCGGCGGCGGCAGCGGCGGCG-CGCGGCG	chr12	26122282	CGCGGCGGCGGCGGCGGCAGCGGCGGCG	CGCGGCG	13288.97	VQSRTrancheINDEL95.00to96.00	0	none	6.999999999999998e-5	0	14	6.999999999999998e-5
chr12-026122282-CGCGGCGGCGGCGGCGGCAGCGGCGGCG-CGCGGCGGCG	chr12	26122282	CGCGGCGGCGGCGGCGGCAGCGGCGGCG	CGCGGCGGCG	13288.97	VQSRTrancheINDEL95.00to96.00	0	none	9e-6	0	14	9e-6
chr12-026122282-CGCGGCGGCGGCGGCGGCAGCGGCGGCG-CGCGGCGGCGGCAGCGGCGGCG	chr12	26122282	CGCGGCGGCGGCGGCGGCAGCGGCGGCG	CGCGGCGGCGGCAGCGGCGGCG	13288.97	VQSRTrancheINDEL95.00to96.00	0	none	9e-6	0	14	9e-6
chr12-026122282-CGCGGCGGCGGCGGCGGCAGCGGCGGCG-CGCGGCGGCGGCGGCAGCGGCGGCG	chr12	26122282	CGCGGCGGCGGCGGCGGCAGCGGCGGCG	CGCGGCGGCGGCGGCAGCGGCGGCG	13288.97	VQSRTrancheINDEL95.00to96.00	0	none	0.002207	0	14	0.002207
chr12-026122282-CGCGGCGGCGGCGGCGGCAGCGGCGGCG-CGCGGCGGCGGCGGCGGCGGCAGCGGCGGCG	chr12	26122282	CGCGGCGGCGGCGGCGGCAGCGGCGGCG	CGCGGCGGCGGCGGCGGCGGCAGCGGCGGCG	13288.97	VQSRTrancheINDEL95.00to96.00	0	none	0	0	14	1e-6
chr12-026122282-CGCGGCGGCGGCGGCGGCAGCGGCGGCG-CGCGGCGGCGGCGGCGGCGGCGGCAGCGGCGGCG	chr12	26122282	CGCGGCGGCGGCGGCGGCAGCGGCGGCG	CGCGGCGGCGGCGGCGGCGGCGGCAGCGGCGGCG	13288.97	VQSRTrancheINDEL95.00to96.00	0	none	0	0	14	1e-6
chr12-026122283-G-*	chr12	26122283	G	*	234	PASS	0	none	0.002481	0	4	0.002481
chr12-026122283-G-T	chr12	26122283	G	T	234	PASS	1.954e-5	nfe	5.2999999999999994e-5	0	4	5.2999999999999994e-5
chr12-026122285-GGCGGCGGCGGCGGCAGCGGCGGCGGCGGCTGCC-*	chr12	26122285	GGCGGCGGCGGCGGCAGCGGCGGCGGCGGCTGCC	*	2063.97	VQSRTrancheINDEL95.00to96.00	0	none	0.002481	0	4	0.002481
chr12-026122285-GGCGGCGGCGGCGGCAGCGGCGGCGGCGGCTGCC-G	chr12	26122285	GGCGGCGGCGGCGGCAGCGGCGGCGGCGGCTGCC	G	2063.97	VQSRTrancheINDEL95.00to96.00	6.097e-5	nfe	8.9e-5	0	4	8.9e-5
chr12-026122399-C-A	chr12	26122399	C	A	166457	PASS	0	none	9e-6	0	20	9e-6
chr12-026122399-C-G	chr12	26122399	C	G	166457	PASS	0.035926	nfe	0.02056400000000001	0	20	0.035926
chr12-026122449-G-A	chr12	26122449	G	A	610	PASS	5.17e-6	nfe	2.2000000000000003e-5	0	36	2.2000000000000003e-5
chr12-026122451-G-A	chr12	26122451	G	A	366	PASS	0	none	3.6999999999999985e-5	1	36	3.6999999999999985e-5
chr12-026122451-G-T	chr12	26122451	G	T	366	PASS	8.2e-7	nfe	0	0	36	1e-6
chr12-026122481-G-*	chr12	26122481	G	*	246	PASS	0	none	3.6999999999999985e-5	0	16	3.6999999999999985e-5
chr12-026122481-G-A	chr12	26122481	G	A	246	PASS	0	none	1.0699999999999996e-4	0	16	1.0699999999999996e-4
chr12-026122481-G-C	chr12	26122481	G	C	246	PASS	0	none	5.2999999999999994e-5	0	16	5.2999999999999994e-5
chr12-026122519-G-*	chr12	26122519	G	*	16897	PASS	0	none	2.2000000000000003e-5	0	2	2.2000000000000003e-5
chr12-026122519-G-A	chr12	26122519	G	A	16897	PASS	0	none	6.999999999999998e-5	0	2	6.999999999999998e-5
chr12-026122519-G-C	chr12	26122519	G	C	16897	PASS	0.0099387	mid	0.002756	0	2	0.0099387
chr12-026122527-C-*	chr12	26122527	C	*	101	PASS	0	none	9e-6	0	2	9e-6
chr12-026122527-C-A	chr12	26122527	C	A	101	PASS	0	none	0	0	2	1e-6
chr12-026122527-C-G	chr12	26122527	C	G	101	PASS	1.736e-5	nfe	0	0	2	1.736e-5
chr12-026122527-C-T	chr12	26122527	C	T	101	PASS	0	none	0	0	2	1e-6
chr12-026122622-G-*	chr12	26122622	G	*	1832205	PASS	0	none	9e-6	0	4	9e-6
chr12-026122622-G-A	chr12	26122622	G	A	1832205	PASS	0.58478	amr	0.2703399999999999	2	4	0.58478
chr12-026122638-GGCCGCCGCCGCT-*	chr12	26122638	GGCCGCCGCCGCT	*	45678.97	PASS	0	none	0	0	60	1e-6
chr12-026122638-GGCCGCCGCCGCT-G	chr12	26122638	GGCCGCCGCCGCT	G	45678.97	PASS	0.0062246	nfe	0.002335	1	60	0.0062246
chr12-026122638-GGCCGCCGCCGCT-GGCCGCCGCT	chr12	26122638	GGCCGCCGCCGCT	GGCCGCCGCT	45678.97	PASS	0	none	0	0	60	1e-6
chr12-026122639-G-*	chr12	26122639	G	*	270	PASS	0	none	0.002385	1	66	0.002385
chr12-026122639-G-A	chr12	26122639	G	A	270	PASS	1.094e-5	nfe	9e-6	0	66	1.094e-5
chr12-026122642-G-*	chr12	26122642	G	*	57	PASS	0	none	0.002361	1	74	0.002361
chr12-026122642-G-A	chr12	26122642	G	A	57	PASS	0	none	5.2999999999999994e-5	0	74	5.2999999999999994e-5
chr12-026122644-CGCCGCT-*	chr12	26122644	CGCCGCT	*	191.97	PASS	0	none	0.002362	1	86	0.002362
chr12-026122644-CGCCGCT-C	chr12	26122644	CGCCGCT	C	191.97	PASS	0	none	0	0	86	1e-6
chr12-026122648-G-*	chr12	26122648	G	*	116	PASS	0	none	0.002388	1	106	0.002388
chr12-026122648-G-A	chr12	26122648	G	A	116	PASS	1.25e-5	nfe	7.099999999999998e-5	0	106	7.099999999999998e-5
chr12-026122650-TGCC-*	chr12	26122650	TGCC	*	2287	VQSRTrancheINDEL95.00to96.00	0	none	0.002388	1	110	0.002388
chr12-026122650-TGCC-CGCC	chr12	26122650	TGCC	CGCC	2287	VQSRTrancheINDEL95.00to96.00	0	none	2.2000000000000003e-5	0	110	2.2000000000000003e-5
chr12-026122650-TGCC-T	chr12	26122650	TGCC	T	2287	VQSRTrancheINDEL95.00to96.00	2.21e-6	nfe	3.6999999999999985e-5	0	110	3.6999999999999985e-5
chr12-026122650-TGCC-TGCCGCC	chr12	26122650	TGCC	TGCCGCC	2287	VQSRTrancheINDEL95.00to96.00	0	none	0	0	110	1e-6
chr12-026122894-C-A	chr12	26122894	C	A	299555	PASS	2.509e-5	afr	9e-6	0	134	2.509e-5
chr12-026122894-C-G	chr12	26122894	C	G	299555	PASS	0.011879	sas	0.007224	2	134	0.011879
chr12-026123299-C-T	chr12	26123299	C	T	221822	PASS	0.01798	nfe	0.01039799999999999	2	134	0.01798
chr12-026123825-A-G	chr12	26123825	A	G	362960	PASS	0.10233	afr	0.01016299999999999	1	134	0.10233
chr12-026124196-C-G	chr12	26124196	C	G	1398792	PASS	0.073004	sas	0.04662600000000001	4	134	0.073004
chr12-026124196-C-T	chr12	26124196	C	T	1398792	PASS	1.41e-5	nfe	9e-6	0	134	1.41e-5
chr12-026124251-C-*	chr12	26124251	C	*	3043	PASS	0	none	0	0	122	1e-6
chr12-026124251-C-G	chr12	26124251	C	G	3043	PASS	1.3571e-4	afr	0.00174299999999999	0	122	0.00174299999999999
chr12-026124252-T-G	chr12	26124252	T	G	10927	VQSRTrancheINDEL99.95to100.00	0	none	9e-6	0	122	9e-6
chr12-026124252-T-TG	chr12	26124252	T	TG	10927	VQSRTrancheINDEL99.95to100.00	0	none	0	0	122	1e-6
chr12-026124252-T-TGC	chr12	26124252	T	TGC	10927	VQSRTrancheINDEL99.95to100.00	9.46e-6	amr	2.2000000000000003e-5	0	122	2.2000000000000003e-5
chr12-026124252-T-TGCA	chr12	26124252	T	TGCA	10927	VQSRTrancheINDEL99.95to100.00	0	none	0	0	122	1e-6
chr12-026124252-T-TGCC	chr12	26124252	T	TGCC	10927	VQSRTrancheINDEL99.95to100.00	0	none	0	0	122	1e-6
chr12-026124252-T-TGGG	chr12	26124252	T	TGGG	10927	VQSRTrancheINDEL99.95to100.00	1.92e-6	nfe	2.2000000000000003e-5	0	122	2.2000000000000003e-5
chr12-026124252-T-TGGGG	chr12	26124252	T	TGGGG	10927	VQSRTrancheINDEL99.95to100.00	0	none	9e-6	0	122	9e-6
chr12-026124252-T-TGGGGG	chr12	26124252	T	TGGGGG	10927	VQSRTrancheINDEL99.95to100.00	4.01e-6	nfe	9e-6	0	122	9e-6
chr12-026124252-T-TGGGGGG	chr12	26124252	T	TGGGGGG	10927	VQSRTrancheINDEL99.95to100.00	2.452e-5	eas	1.47e-4	0	122	1.47e-4
chr12-026124252-T-TGGGGGGG	chr12	26124252	T	TGGGGGGG	10927	VQSRTrancheINDEL99.95to100.00	4.01e-6	nfe	2.09e-4	0	122	2.09e-4
chr12-026124252-T-TGGGGGGGG	chr12	26124252	T	TGGGGGGGG	10927	VQSRTrancheINDEL99.95to100.00	4.01e-6	nfe	1.47e-4	0	122	1.47e-4
chr12-026124252-T-TGGGGGGGGG	chr12	26124252	T	TGGGGGGGGG	10927	VQSRTrancheINDEL99.95to100.00	4.01e-6	nfe	1.47e-4	0	122	1.47e-4
chr12-026124252-T-TGGGGGGGGGG	chr12	26124252	T	TGGGGGGGGGG	10927	VQSRTrancheINDEL99.95to100.00	1.49e-5	nfe	1.47e-4	0	122	1.47e-4
chr12-026124252-T-TGGGGGGGGGGC	chr12	26124252	T	TGGGGGGGGGGC	10927	VQSRTrancheINDEL99.95to100.00	0	none	0	0	122	1e-6
chr12-026124252-T-TGGGGGGGGGGCGGGC	chr12	26124252	T	TGGGGGGGGGGCGGGC	10927	VQSRTrancheINDEL99.95to100.00	0	none	0	0	122	1e-6
chr12-026124252-T-TGGGGGGGGGGG	chr12	26124252	T	TGGGGGGGGGGG	10927	VQSRTrancheINDEL99.95to100.00	1.039e-5	nfe	4.500000000000005e-4	0	122	4.500000000000005e-4
chr12-026124252-T-TGGGGGGGGGGGG	chr12	26124252	T	TGGGGGGGGGGGG	10927	VQSRTrancheINDEL99.95to100.00	1.85e-5	nfe	2.5100000000000014e-4	0	122	2.5100000000000014e-4
chr12-026124252-T-TGGGGGGGGGGGGG	chr12	26124252	T	TGGGGGGGGGGGGG	10927	VQSRTrancheINDEL99.95to100.00	2.311e-5	nfe	2.09e-4	0	122	2.09e-4
chr12-026124252-T-TGGGGGGGGGGGGGG	chr12	26124252	T	TGGGGGGGGGGGGGG	10927	VQSRTrancheINDEL99.95to100.00	1.85e-5	nfe	1.6699999999999994e-4	0	122	1.6699999999999994e-4
chr12-026124252-T-TGGGGGGGGGGGGGGG	chr12	26124252	T	TGGGGGGGGGGGGGGG	10927	VQSRTrancheINDEL99.95to100.00	1.49e-5	nfe	1.0799999999999996e-4	0	122	1.0799999999999996e-4
chr12-026124252-T-TGGGGGGGGGGGGGGGG	chr12	26124252	T	TGGGGGGGGGGGGGGGG	10927	VQSRTrancheINDEL99.95to100.00	1.039e-5	nfe	2.09e-4	0	122	2.09e-4
chr12-026124252-T-TGGGGGGGGGGGGGGGGG	chr12	26124252	T	TGGGGGGGGGGGGGGGGG	10927	VQSRTrancheINDEL99.95to100.00	4.174e-5	eas	1.88e-4	0	122	1.88e-4
chr12-026124252-T-TGGGGGGGGGGGGGGGGGG	chr12	26124252	T	TGGGGGGGGGGGGGGGGGG	10927	VQSRTrancheINDEL99.95to100.00	5.98e-6	nfe	1.47e-4	0	122	1.47e-4
chr12-026124252-T-TGGGGGGGGGGGGGGGGGGG	chr12	26124252	T	TGGGGGGGGGGGGGGGGGGG	10927	VQSRTrancheINDEL99.95to100.00	4.43e-6	nfe	1.6699999999999994e-4	0	122	1.6699999999999994e-4
chr12-026124252-T-TGGGGGGGGGGGGGGGGGGGG	chr12	26124252	T	TGGGGGGGGGGGGGGGGGGGG	10927	VQSRTrancheINDEL99.95to100.00	1.022e-5	eas	3.6999999999999985e-5	0	122	3.6999999999999985e-5
chr12-026124252-T-TGGGGGGGGGGGGGGGGGGGGG	chr12	26124252	T	TGGGGGGGGGGGGGGGGGGGGG	10927	VQSRTrancheINDEL99.95to100.00	1.92e-6	nfe	8.9e-5	0	122	8.9e-5
chr12-026124252-T-TGGGGGGGGGGGGGGGGGGGGGG	chr12	26124252	T	TGGGGGGGGGGGGGGGGGGGGGG	10927	VQSRTrancheINDEL99.95to100.00	6.8e-7	nfe	0	0	122	1e-6
chr12-026124252-T-TGGGGGGGGGGGGGGGGGGGGGGG	chr12	26124252	T	TGGGGGGGGGGGGGGGGGGGGGGG	10927	VQSRTrancheINDEL99.95to100.00	0	none	9e-6	0	122	9e-6
chr12-026124252-T-TGGGGGGGGGGGGGGGGGGGGGGGCGGGG	chr12	26124252	T	TGGGGGGGGGGGGGGGGGGGGGGGCGGGG	10927	VQSRTrancheINDEL99.95to100.00	0	none	0	0	122	1e-6
chr12-026124252-T-TGGGGGGGGGGGGGGGGGGGGGGGGG	chr12	26124252	T	TGGGGGGGGGGGGGGGGGGGGGGGGG	10927	VQSRTrancheINDEL99.95to100.00	6.8e-7	nfe	2.2000000000000003e-5	0	122	2.2000000000000003e-5
chr12-026124252-T-TGGGGGGGGGGGGGGGGGGGGGGGGGG	chr12	26124252	T	TGGGGGGGGGGGGGGGGGGGGGGGGGG	10927	VQSRTrancheINDEL99.95to100.00	0	none	3.6999999999999985e-5	0	122	3.6999999999999985e-5
chr12-026124252-T-TGGGGGGGGGGGGGGGGGGGGGGGGGGG	chr12	26124252	T	TGGGGGGGGGGGGGGGGGGGGGGGGGGG	10927	VQSRTrancheINDEL99.95to100.00	0	none	0	0	122	1e-6
chr12-026124252-T-TGGGGGGGGGGGGGGGGGGGGGGGGGGGG	chr12	26124252	T	TGGGGGGGGGGGGGGGGGGGGGGGGGGGG	10927	VQSRTrancheINDEL99.95to100.00	0	none	0	0	122	1e-6
chr12-026124252-T-TGGGGGGGGGGGGGGGGGGGGGGGGGGGGG	chr12	26124252	T	TGGGGGGGGGGGGGGGGGGGGGGGGGGGGG	10927	VQSRTrancheINDEL99.95to100.00	0	none	0	0	122	1e-6
chr12-026124252-T-TGGGGGGGGGGGGGGGGGGGGGGGGGGGGGG	chr12	26124252	T	TGGGGGGGGGGGGGGGGGGGGGGGGGGGGGG	10927	VQSRTrancheINDEL99.95to100.00	0	none	9e-6	0	122	9e-6
chr12-026124252-T-TGGGGGGGGGGGGGGGGGGGGGGGGGGGGGGGGGGGGGGGGG	chr12	26124252	T	TGGGGGGGGGGGGGGGGGGGGGGGGGGGGGGGGGGGGGGGGG	10927	VQSRTrancheINDEL99.95to100.00	0	none	0	0	122	1e-6
chr12-026124252-T-TGGGGGGGGGGGGGGGGGGGGGGGGGGGGGGGGGGGGGGGGGG	chr12	26124252	T	TGGGGGGGGGGGGGGGGGGGGGGGGGGGGGGGGGGGGGGGGGG	10927	VQSRTrancheINDEL99.95to100.00	0	none	0	0	122	1e-6
chr12-026124252-T-TGGGGGGGGGGGGGGGGGGGGGGGGGGGGGGGGGGGGGGGGGGGGGGGG	chr12	26124252	T	TGGGGGGGGGGGGGGGGGGGGGGGGGGGGGGGGGGGGGGGGGGGGGGGG	10927	VQSRTrancheINDEL99.95to100.00	0	none	0	0	122	1e-6
chr12-026124252-T-TTGG	chr12	26124252	T	TTGG	10927	VQSRTrancheINDEL99.95to100.00	0	none	0	0	122	1e-6
chr12-026124252-T-TTGGGGG	chr12	26124252	T	TTGGGGG	10927	VQSRTrancheINDEL99.95to100.00	6.8e-7	nfe	0	0	122	1e-6
chr12-026124252-T-TTGGGGGG	chr12	26124252	T	TTGGGGGG	10927	VQSRTrancheINDEL99.95to100.00	0	none	9e-6	0	122	9e-6
chr12-026124252-T-TTGGGGGGG	chr12	26124252	T	TTGGGGGGG	10927	VQSRTrancheINDEL99.95to100.00	0	none	2.2000000000000003e-5	0	122	2.2000000000000003e-5
chr12-026124252-T-TTGGGGGGGGG	chr12	26124252	T	TTGGGGGGGGG	10927	VQSRTrancheINDEL99.95to100.00	1.64e-6	nfe	2.2000000000000003e-5	0	122	2.2000000000000003e-5
chr12-026124252-T-TTGGGGGGGGGG	chr12	26124252	T	TTGGGGGGGGGG	10927	VQSRTrancheINDEL99.95to100.00	0	none	0	0	122	1e-6
chr12-026124252-T-TTGGGGGGGGGGG	chr12	26124252	T	TTGGGGGGGGGGG	10927	VQSRTrancheINDEL99.95to100.00	0	none	0	0	122	1e-6
chr12-026124252-T-TTGGGGGGGGGGGG	chr12	26124252	T	TTGGGGGGGGGGGG	10927	VQSRTrancheINDEL99.95to100.00	0	none	9e-6	0	122	9e-6
chr12-026124252-T-TTGGGGGGGGGGGGGG	chr12	26124252	T	TTGGGGGGGGGGGGGG	10927	VQSRTrancheINDEL99.95to100.00	0	none	9e-6	0	122	9e-6
chr12-026124253-GCCCCCCC-G	chr12	26124253	GCCCCCCC	G	1925613.97	ExcessHet	0	none	0	0	132	1e-6
chr12-026124253-GCCCCCCC-GACCCCCCC	chr12	26124253	GCCCCCCC	GACCCCCCC	1925613.97	ExcessHet	0	none	0	0	132	1e-6
chr12-026124253-GCCCCCCC-GACCCCCCCC	chr12	26124253	GCCCCCCC	GACCCCCCCC	1925613.97	ExcessHet	0	none	3.6999999999999985e-5	0	132	3.6999999999999985e-5
chr12-026124253-GCCCCCCC-GC	chr12	26124253	GCCCCCCC	GC	1925613.97	ExcessHet	0	none	9e-6	0	132	9e-6
chr12-026124253-GCCCCCCC-GCACACCCCCCC	chr12	26124253	GCCCCCCC	GCACACCCCCCC	1925613.97	ExcessHet	0	none	0	0	132	1e-6
chr12-026124253-GCCCCCCC-GCACACCCCCCCC	chr12	26124253	GCCCCCCC	GCACACCCCCCCC	1925613.97	ExcessHet	0	none	9e-6	0	132	9e-6
chr12-026124253-GCCCCCCC-GCACCACCCCCCC	chr12	26124253	GCCCCCCC	GCACCACCCCCCC	1925613.97	ExcessHet	0	none	0	0	132	1e-6
chr12-026124253-GCCCCCCC-GCACCACCCCCCCCC	chr12	26124253	GCCCCCCC	GCACCACCCCCCCCC	1925613.97	ExcessHet	0	none	0	0	132	1e-6
chr12-026124253-GCCCCCCC-GCACCCCCCC	chr12	26124253	GCCCCCCC	GCACCCCCCC	1925613.97	ExcessHet	0	none	6.800000000000003e-4	0	132	6.800000000000003e-4
chr12-026124253-GCCCCCCC-GCACCCCCCCC	chr12	26124253	GCCCCCCC	GCACCCCCCCC	1925613.97	ExcessHet	0	none	2.9400000000000004e-4	0	132	2.9400000000000004e-4
chr12-026124253-GCCCCCCC-GCACCCCCCCCC	chr12	26124253	GCCCCCCC	GCACCCCCCCCC	1925613.97	ExcessHet	0	none	1.47e-4	0	132	1.47e-4
chr12-026124253-GCCCCCCC-GCCAACCCCCCC	chr12	26124253	GCCCCCCC	GCCAACCCCCCC	1925613.97	ExcessHet	0	none	0	0	132	1e-6
chr12-026124253-GCCCCCCC-GCCACACCCCCCC	chr12	26124253	GCCCCCCC	GCCACACCCCCCC	1925613.97	ExcessHet	0	none	0	0	132	1e-6
chr12-026124253-GCCCCCCC-GCCACCCCCCC	chr12	26124253	GCCCCCCC	GCCACCCCCCC	1925613.97	ExcessHet	0	none	2.9400000000000004e-4	0	132	2.9400000000000004e-4
chr12-026124253-GCCCCCCC-GCCACCCCCCCC	chr12	26124253	GCCCCCCC	GCCACCCCCCCC	1925613.97	ExcessHet	0	none	7.099999999999998e-5	0	132	7.099999999999998e-5
chr12-026124253-GCCCCCCC-GCCACCCCCCCCCC	chr12	26124253	GCCCCCCC	GCCACCCCCCCCCC	1925613.97	ExcessHet	0	none	0	0	132	1e-6
chr12-026124253-GCCCCCCC-GCCACCCCCCCCCCC	chr12	26124253	GCCCCCCC	GCCACCCCCCCCCCC	1925613.97	ExcessHet	0	none	9e-6	0	132	9e-6
chr12-026124253-GCCCCCCC-GCCC	chr12	26124253	GCCCCCCC	GCCC	1925613.97	ExcessHet	0	none	0	0	132	1e-6
chr12-026124253-GCCCCCCC-GCCCACCCCCCC	chr12	26124253	GCCCCCCC	GCCCACCCCCCC	1925613.97	ExcessHet	0	none	3.6999999999999985e-5	0	132	3.6999999999999985e-5
chr12-026124253-GCCCCCCC-GCCCACCCCCCCCCC	chr12	26124253	GCCCCCCC	GCCCACCCCCCCCCC	1925613.97	ExcessHet	0	none	9e-6	0	132	9e-6
chr12-026124253-GCCCCCCC-GCCCC	chr12	26124253	GCCCCCCC	GCCCC	1925613.97	ExcessHet	0	none	0	0	132	1e-6
chr12-026124253-GCCCCCCC-GCCCCACACCCCCCCC	chr12	26124253	GCCCCCCC	GCCCCACACCCCCCCC	1925613.97	ExcessHet	0	none	0	0	132	1e-6
chr12-026124253-GCCCCCCC-GCCCCC	chr12	26124253	GCCCCCCC	GCCCCC	1925613.97	ExcessHet	0	none	0	0	132	1e-6
chr12-026124253-GCCCCCCC-GCCCCCACCCCCCCC	chr12	26124253	GCCCCCCC	GCCCCCACCCCCCCC	1925613.97	ExcessHet	0	none	0	0	132	1e-6
chr12-026124253-GCCCCCCC-GCCCCCC	chr12	26124253	GCCCCCCC	GCCCCCC	1925613.97	ExcessHet	0	none	0.00120499999999999	0	132	0.00120499999999999
chr12-026124253-GCCCCCCC-GCCCCCCCC	chr12	26124253	GCCCCCCC	GCCCCCCCC	1925613.97	ExcessHet	0	none	0.03742700000000001	3	132	0.03742700000000001
chr12-026124253-GCCCCCCC-GCCCCCCCCC	chr12	26124253	GCCCCCCC	GCCCCCCCCC	1925613.97	ExcessHet	0	none	7.040000000000005e-4	0	132	7.040000000000005e-4
chr12-026124253-GCCCCCCC-GCCCCCCCCCC	chr12	26124253	GCCCCCCC	GCCCCCCCCCC	1925613.97	ExcessHet	0	none	0.04224900000000002	0	132	0.04224900000000002
chr12-026124253-GCCCCCCC-GCCCCCCCCCCC	chr12	26124253	GCCCCCCC	GCCCCCCCCCCC	1925613.97	ExcessHet	0	none	0.03697400000000002	0	132	0.03697400000000002
chr12-026124253-GCCCCCCC-GCCCCCCCCCCCC	chr12	26124253	GCCCCCCC	GCCCCCCCCCCCC	1925613.97	ExcessHet	0	none	0.00867699999999999	0	132	0.00867699999999999
chr12-026124253-GCCCCCCC-GCCCCCCCCCCCCC	chr12	26124253	GCCCCCCC	GCCCCCCCCCCCCC	1925613.97	ExcessHet	0	none	0.00181699999999999	0	132	0.00181699999999999
chr12-026124253-GCCCCCCC-GCCCCCCCCCCCCCC	chr12	26124253	GCCCCCCC	GCCCCCCCCCCCCCC	1925613.97	ExcessHet	0	none	0.00105999999999999	0	132	0.00105999999999999
chr12-026124253-GCCCCCCC-GCCCCCCCCCCCCCCC	chr12	26124253	GCCCCCCC	GCCCCCCCCCCCCCCC	1925613.97	ExcessHet	0	none	5.180000000000002e-4	0	132	5.180000000000002e-4
chr12-026124253-GCCCCCCC-GCCCCCCCCCCCCCCCC	chr12	26124253	GCCCCCCC	GCCCCCCCCCCCCCCCC	1925613.97	ExcessHet	0	none	8.9e-5	0	132	8.9e-5
chr12-026124253-GCCCCCCC-GCCCCCCCCCCCCCCCCC	chr12	26124253	GCCCCCCC	GCCCCCCCCCCCCCCCCC	1925613.97	ExcessHet	0	none	5.2999999999999994e-5	0	132	5.2999999999999994e-5
chr12-026124253-GCCCCCCC-GCCCCCCCCCCCCCCCCCC	chr12	26124253	GCCCCCCC	GCCCCCCCCCCCCCCCCCC	1925613.97	ExcessHet	0	none	0	0	132	1e-6
chr12-026124253-GCCCCCCC-GCCCCCCCCCCCCCCCCCCC	chr12	26124253	GCCCCCCC	GCCCCCCCCCCCCCCCCCCC	1925613.97	ExcessHet	0	none	9e-6	0	132	9e-6
chr12-026124253-GCCCCCCC-GCCCCCCCCCCCCCCCCCCCC	chr12	26124253	GCCCCCCC	GCCCCCCCCCCCCCCCCCCCC	1925613.97	ExcessHet	0	none	9e-6	0	132	9e-6
chr12-026124253-GCCCCCCC-GCCCCCCCCCCCCCCCCCCCCCC	chr12	26124253	GCCCCCCC	GCCCCCCCCCCCCCCCCCCCCCC	1925613.97	ExcessHet	0	none	0	0	132	1e-6
chr12-026124253-GCCCCCCC-GCCCCCCCCCCCCCCCCCCCCCCCCCCCCCCCCCC	chr12	26124253	GCCCCCCC	GCCCCCCCCCCCCCCCCCCCCCCCCCCCCCCCCCC	1925613.97	ExcessHet	0	none	0	0	132	1e-6
chr12-026124253-GCCCCCCC-GCCCTCCCCCCC	chr12	26124253	GCCCCCCC	GCCCTCCCCCCC	1925613.97	ExcessHet	0	none	0	0	132	1e-6
