## Supplementary material for "Search for a genetic cause of variably protease-sensitive prionopathy": exome_summary_stats.tsv (part 43 of 224)

pos_id	chrom	pos	ref	alt	qual	filter	faf95_gnomad	faf95_gnomad_ancestry	incon_faf95	vpspr_ac	vpspr_an	af_pseudo
chr12-026124253-GCCCCCCC-GCCCTCCCCCCCC	chr12	26124253	GCCCCCCC	GCCCTCCCCCCCC	1925613.97	ExcessHet	0	none	0	0	132	1e-6
chr12-026124253-GCCCCCCC-GCCCTCCCCCCCCC	chr12	26124253	GCCCCCCC	GCCCTCCCCCCCCC	1925613.97	ExcessHet	0	none	0	0	132	1e-6
chr12-026124253-GCCCCCCC-GCCTCCCCCCC	chr12	26124253	GCCCCCCC	GCCTCCCCCCC	1925613.97	ExcessHet	0	none	8.9e-5	0	132	8.9e-5
chr12-026124253-GCCCCCCC-GCCTCCCCCCCC	chr12	26124253	GCCCCCCC	GCCTCCCCCCCC	1925613.97	ExcessHet	0	none	2.2000000000000003e-5	0	132	2.2000000000000003e-5
chr12-026124253-GCCCCCCC-GCCTTCCCCCCCCCCC	chr12	26124253	GCCCCCCC	GCCTTCCCCCCCCCCC	1925613.97	ExcessHet	0	none	0	0	132	1e-6
chr12-026124253-GCCCCCCC-GCGAACCCCCCC	chr12	26124253	GCCCCCCC	GCGAACCCCCCC	1925613.97	ExcessHet	0	none	0	0	132	1e-6
chr12-026124253-GCCCCCCC-GCGCACCCCCCC	chr12	26124253	GCCCCCCC	GCGCACCCCCCC	1925613.97	ExcessHet	0	none	0	0	132	1e-6
chr12-026124253-GCCCCCCC-GCGCCCCCCCC	chr12	26124253	GCCCCCCC	GCGCCCCCCCC	1925613.97	ExcessHet	0	none	3.6999999999999985e-5	0	132	3.6999999999999985e-5
chr12-026124253-GCCCCCCC-GCGCCCCCCCCC	chr12	26124253	GCCCCCCC	GCGCCCCCCCCC	1925613.97	ExcessHet	0	none	0	0	132	1e-6
chr12-026124253-GCCCCCCC-GCTCCCCCCC	chr12	26124253	GCCCCCCC	GCTCCCCCCC	1925613.97	ExcessHet	0	none	5.2999999999999994e-5	0	132	5.2999999999999994e-5
chr12-026124253-GCCCCCCC-GCTCCCCCCCC	chr12	26124253	GCCCCCCC	GCTCCCCCCCC	1925613.97	ExcessHet	0	none	7.099999999999998e-5	0	132	7.099999999999998e-5
chr12-026124253-GCCCCCCC-GCTCCCCCCCCC	chr12	26124253	GCCCCCCC	GCTCCCCCCCCC	1925613.97	ExcessHet	0	none	0	0	132	1e-6
chr12-026124253-GCCCCCCC-GCTCCCCCCCCCCC	chr12	26124253	GCCCCCCC	GCTCCCCCCCCCCC	1925613.97	ExcessHet	0	none	0	0	132	1e-6
chr12-026124253-GCCCCCCC-GGCACCCCCCCC	chr12	26124253	GCCCCCCC	GGCACCCCCCCC	1925613.97	ExcessHet	0	none	0	0	132	1e-6
chr12-026124253-GCCCCCCC-GGCCCCCCCC	chr12	26124253	GCCCCCCC	GGCCCCCCCC	1925613.97	ExcessHet	0	none	0	0	132	1e-6
chr12-026124253-GCCCCCCC-GGCCCCCCCCCCCCC	chr12	26124253	GCCCCCCC	GGCCCCCCCCCCCCC	1925613.97	ExcessHet	0	none	0	0	132	1e-6
chr12-026124253-GCCCCCCC-GGGGGGGGGGCGCCCCCCCCC	chr12	26124253	GCCCCCCC	GGGGGGGGGGCGCCCCCCCCC	1925613.97	ExcessHet	0	none	0	0	132	1e-6
chr12-026124253-GCCCCCCC-GGGGGGGGGGGCCCCCCCCCCC	chr12	26124253	GCCCCCCC	GGGGGGGGGGGCCCCCCCCCCC	1925613.97	ExcessHet	0	none	0	0	132	1e-6
chr12-026124253-GCCCCCCC-GGGGGGGGGGGGCCCCCCCC	chr12	26124253	GCCCCCCC	GGGGGGGGGGGGCCCCCCCC	1925613.97	ExcessHet	0	none	9e-6	0	132	9e-6
chr12-026124253-GCCCCCCC-GGGGGGGGGGGGCCCCCCCCC	chr12	26124253	GCCCCCCC	GGGGGGGGGGGGCCCCCCCCC	1925613.97	ExcessHet	0	none	0	0	132	1e-6
chr12-026124253-GCCCCCCC-GGGGGGGGGGGGGCCCCCCCC	chr12	26124253	GCCCCCCC	GGGGGGGGGGGGGCCCCCCCC	1925613.97	ExcessHet	0	none	0	0	132	1e-6
chr12-026124253-GCCCCCCC-GGGGGGGGGGGGGCCCCCCCCCCCC	chr12	26124253	GCCCCCCC	GGGGGGGGGGGGGCCCCCCCCCCCC	1925613.97	ExcessHet	0	none	0	0	132	1e-6
chr12-026124253-GCCCCCCC-GGGGGGGGGGGGGCCCCCCCCCCCCCCCC	chr12	26124253	GCCCCCCC	GGGGGGGGGGGGGCCCCCCCCCCCCCCCC	1925613.97	ExcessHet	0	none	0	0	132	1e-6
chr12-026124253-GCCCCCCC-GGGGGGGGGGGGGGCCCCCCCCCC	chr12	26124253	GCCCCCCC	GGGGGGGGGGGGGGCCCCCCCCCC	1925613.97	ExcessHet	0	none	0	0	132	1e-6
chr12-026124253-GCCCCCCC-GGGGGGGGGGGGGGGCCCCCCCC	chr12	26124253	GCCCCCCC	GGGGGGGGGGGGGGGCCCCCCCC	1925613.97	ExcessHet	0	none	9e-6	0	132	9e-6
chr12-026124253-GCCCCCCC-GGGGGGGGGGGGGGGCCCCCCCCCCC	chr12	26124253	GCCCCCCC	GGGGGGGGGGGGGGGCCCCCCCCCCC	1925613.97	ExcessHet	0	none	0	0	132	1e-6
chr12-026124253-GCCCCCCC-GGGGGGGGGGGGGGGGCCCCCCCC	chr12	26124253	GCCCCCCC	GGGGGGGGGGGGGGGGCCCCCCCC	1925613.97	ExcessHet	0	none	9e-6	0	132	9e-6
chr12-026124253-GCCCCCCC-GGGGGGGGGGGGGGGGCCCCCCCCC	chr12	26124253	GCCCCCCC	GGGGGGGGGGGGGGGGCCCCCCCCC	1925613.97	ExcessHet	0	none	0	0	132	1e-6
chr12-026124253-GCCCCCCC-GGGGGGGGGGGGGGGGGCCCCCCCC	chr12	26124253	GCCCCCCC	GGGGGGGGGGGGGGGGGCCCCCCCC	1925613.97	ExcessHet	0	none	0	0	132	1e-6
chr12-026124253-GCCCCCCC-GGGGGGGGGGGGGGGGGCCCCCCCCC	chr12	26124253	GCCCCCCC	GGGGGGGGGGGGGGGGGCCCCCCCCC	1925613.97	ExcessHet	0	none	0	0	132	1e-6
chr12-026124253-GCCCCCCC-GGGGGGGGGGGGGGGGGGCCCCCCCC	chr12	26124253	GCCCCCCC	GGGGGGGGGGGGGGGGGGCCCCCCCC	1925613.97	ExcessHet	0	none	0	0	132	1e-6
chr12-026124253-GCCCCCCC-GGGGGGGGGGGGGGGGGGGCCCCCCCC	chr12	26124253	GCCCCCCC	GGGGGGGGGGGGGGGGGGGCCCCCCCC	1925613.97	ExcessHet	0	none	0	0	132	1e-6
chr12-026124253-GCCCCCCC-GGGGGGGGGGGGGGGGGGGGGGGGCCCCCCCC	chr12	26124253	GCCCCCCC	GGGGGGGGGGGGGGGGGGGGGGGGCCCCCCCC	1925613.97	ExcessHet	0	none	0	0	132	1e-6
chr12-026124253-GCCCCCCC-GGGGGGGGGGGGGGGGGGGGGGGGGGCCCCCCCC	chr12	26124253	GCCCCCCC	GGGGGGGGGGGGGGGGGGGGGGGGGGCCCCCCCC	1925613.97	ExcessHet	0	none	9e-6	0	132	9e-6
chr12-026124253-GCCCCCCC-GGGGGGGGGGGGGGGGGGGGGGGGGGGACCCCCCC	chr12	26124253	GCCCCCCC	GGGGGGGGGGGGGGGGGGGGGGGGGGGACCCCCCC	1925613.97	ExcessHet	0	none	0	0	132	1e-6
chr12-026124253-GCCCCCCC-GGGGGGGGGGGGGGGGGGGGGGGGGGGGGCCCCCCCCC	chr12	26124253	GCCCCCCC	GGGGGGGGGGGGGGGGGGGGGGGGGGGGGCCCCCCCCC	1925613.97	ExcessHet	0	none	0	0	132	1e-6
chr12-026124253-GCCCCCCC-GGGGGGGGGGGGGGGGGGGGGGGGGGGGGGGGGGGGGGCCCCCCCCC	chr12	26124253	GCCCCCCC	GGGGGGGGGGGGGGGGGGGGGGGGGGGGGGGGGGGGGGCCCCCCCCC	1925613.97	ExcessHet	0	none	0	0	132	1e-6
chr12-026124487-G-C	chr12	26124487	G	C	1518252	PASS	0.040569	afr	0.026956	2	134	0.040569
chr12-026124937-TC-CC	chr12	26124937	TC	CC	256336	PASS	0	none	0	0	134	1e-6
chr12-026124937-TC-T	chr12	26124937	TC	T	256336	PASS	0.009714	eas	3.820000000000003e-4	0	134	0.009714
chr12-026124937-TC-TCC	chr12	26124937	TC	TCC	256336	PASS	0	none	0.01306799999999999	1	134	0.01306799999999999
chr12-026124937-TC-TCCC	chr12	26124937	TC	TCCC	256336	PASS	0	none	0	0	134	1e-6
chr12-026124960-ACACACACACG-*	chr12	26124960	ACACACACACG	*	794865	PASS	0	none	1.47e-4	0	134	1.47e-4
chr12-026124960-ACACACACACG-A	chr12	26124960	ACACACACACG	A	794865	PASS	0.036235	mid	0.02292900000000001	4	134	0.036235
chr12-026124960-ACACACACACG-GCACACACACG	chr12	26124960	ACACACACACG	GCACACACACG	794865	PASS	0	none	0	0	134	1e-6
chr12-026124962-ACACACACG-*	chr12	26124962	ACACACACG	*	3281.97	PASS	0	none	0.02298200000000001	4	134	0.02298200000000001
chr12-026124962-ACACACACG-A	chr12	26124962	ACACACACG	A	3281.97	PASS	2.85e-6	nfe	2.2000000000000003e-5	0	134	2.2000000000000003e-5
chr12-026124963-C-*	chr12	26124963	C	*	1489222	PASS	0	none	0.02306100000000001	4	134	0.02306100000000001
chr12-026124963-C-T	chr12	26124963	C	T	1489222	PASS	0.082365	sas	0.04654600000000002	4	134	0.082365
chr12-026124970-G-*	chr12	26124970	G	*	1743	PASS	0	none	0.02192100000000001	4	132	0.02192100000000001
chr12-026124970-G-A	chr12	26124970	G	A	1743	PASS	0	none	2.2000000000000003e-5	0	132	2.2000000000000003e-5
chr12-026124970-G-C	chr12	26124970	G	C	1743	PASS	6.7635e-4	mid	9e-6	0	132	6.7635e-4
chr12-026125105-T-G	chr12	26125105	T	G	410	PASS	5.1866e-4	eas	2.93e-4	0	6	5.1866e-4
chr12-026125146-C-*	chr12	26125146	C	*	5137844	PASS	0	none	0	0	8	1e-6
chr12-026125146-C-A	chr12	26125146	C	A	5137844	PASS	0.87927	eas	0.6006680000000006	7	8	0.87927
chr12-026125146-C-G	chr12	26125146	C	G	5137844	PASS	0	none	3.810000000000003e-4	0	8	3.810000000000003e-4
chr12-026125146-C-T	chr12	26125146	C	T	5137844	PASS	3.53e-6	nfe	6.310000000000003e-4	0	8	6.310000000000003e-4
chr12-026125511-A-G	chr12	26125511	A	G	569169	PASS	0.71116	nfe	0.231485	0	0	0.71116
chr12-026195371-T-C	chr12	26195371	T	C	820909	PASS	0.31819	sas	0.171296	6	36	0.31819
chr12-026195416-C-T	chr12	26195416	C	T	33980	PASS	0.008919	mid	0.005457	0	60	0.008919
chr12-026195496-C-G	chr12	26195496	C	G	1250361	PASS	0.31868	sas	0.16323400000000002	24	102	0.31868
chr12-026195641-GCACCCACCCACC-ACACCCACCCACC	chr12	26195641	GCACCCACCCACC	ACACCCACCCACC	192845	VQSRTrancheINDEL99.50to99.90	0	none	9e-6	0	84	9e-6
chr12-026195641-GCACCCACCCACC-G	chr12	26195641	GCACCCACCCACC	G	192845	VQSRTrancheINDEL99.50to99.90	0	none	0	0	84	1e-6
chr12-026195641-GCACCCACCCACC-GCACACCCACCCACC	chr12	26195641	GCACCCACCCACC	GCACACCCACCCACC	192845	VQSRTrancheINDEL99.50to99.90	0	none	5.2999999999999994e-5	0	84	5.2999999999999994e-5
chr12-026195641-GCACCCACCCACC-GCACCCACC	chr12	26195641	GCACCCACCCACC	GCACCCACC	192845	VQSRTrancheINDEL99.50to99.90	0	none	0.06794800000000001	7	84	0.06794800000000001
chr12-026195641-GCACCCACCCACC-GCCACCCACC	chr12	26195641	GCACCCACCCACC	GCCACCCACC	192845	VQSRTrancheINDEL99.50to99.90	0	none	1.27e-4	0	84	1.27e-4
chr12-026195641-GCACCCACCCACC-GCCACCCACCCACC	chr12	26195641	GCACCCACCCACC	GCCACCCACCCACC	192845	VQSRTrancheINDEL99.50to99.90	0	none	5.170000000000002e-4	0	84	5.170000000000002e-4
chr12-026195641-GCACCCACCCACC-GCCCACCCACCCACC	chr12	26195641	GCACCCACCCACC	GCCCACCCACCCACC	192845	VQSRTrancheINDEL99.50to99.90	0	none	0	0	84	1e-6
chr12-026195641-GCACCCACCCACC-GCCCCCCCCCCCACCCACCCACC	chr12	26195641	GCACCCACCCACC	GCCCCCCCCCCCACCCACCCACC	192845	VQSRTrancheINDEL99.50to99.90	0	none	2.2000000000000003e-5	0	84	2.2000000000000003e-5
chr12-026195641-GCACCCACCCACC-GCGGGGCCCACCCACCCACC	chr12	26195641	GCACCCACCCACC	GCGGGGCCCACCCACCCACC	192845	VQSRTrancheINDEL99.50to99.90	0	none	9e-6	0	84	9e-6
chr12-026195641-GCACCCACCCACC-GCGGGGCCCCCCCCCCCCCCACCCACCCACC	chr12	26195641	GCACCCACCCACC	GCGGGGCCCCCCCCCCCCCCACCCACCCACC	192845	VQSRTrancheINDEL99.50to99.90	0	none	9e-6	0	84	9e-6
chr12-026195641-GCACCCACCCACC-GCGGGGCCCCCCCCCCCCCCCACCCACCCACC	chr12	26195641	GCACCCACCCACC	GCGGGGCCCCCCCCCCCCCCCACCCACCCACC	192845	VQSRTrancheINDEL99.50to99.90	0	none	0	0	84	1e-6
chr12-026195641-GCACCCACCCACC-GCGGGGGCCCCACCCACCCACC	chr12	26195641	GCACCCACCCACC	GCGGGGGCCCCACCCACCCACC	192845	VQSRTrancheINDEL99.50to99.90	0	none	0	0	84	1e-6
chr12-026195641-GCACCCACCCACC-GCGGGGGCCCCCCCCCCACCCACCCACC	chr12	26195641	GCACCCACCCACC	GCGGGGGCCCCCCCCCCACCCACCCACC	192845	VQSRTrancheINDEL99.50to99.90	0	none	0	0	84	1e-6
chr12-026195641-GCACCCACCCACC-GCGGGGGCCCCCCCCCCCCACCCACCCACC	chr12	26195641	GCACCCACCCACC	GCGGGGGCCCCCCCCCCCCACCCACCCACC	192845	VQSRTrancheINDEL99.50to99.90	0	none	9e-6	0	84	9e-6
chr12-026195641-GCACCCACCCACC-GCGGGGGCCCCCCCCCCCCCACCCACCCACC	chr12	26195641	GCACCCACCCACC	GCGGGGGCCCCCCCCCCCCCACCCACCCACC	192845	VQSRTrancheINDEL99.50to99.90	0	none	2.2000000000000003e-5	0	84	2.2000000000000003e-5
chr12-026195641-GCACCCACCCACC-GCGGGGGCCCCCCCCCCCCCCACCCACCCACC	chr12	26195641	GCACCCACCCACC	GCGGGGGCCCCCCCCCCCCCCACCCACCCACC	192845	VQSRTrancheINDEL99.50to99.90	0	none	9e-6	0	84	9e-6
chr12-026195641-GCACCCACCCACC-GCGGGGGCCCCCCCCCCCCCCCACCCACCCACC	chr12	26195641	GCACCCACCCACC	GCGGGGGCCCCCCCCCCCCCCCACCCACCCACC	192845	VQSRTrancheINDEL99.50to99.90	0	none	7.099999999999998e-5	0	84	7.099999999999998e-5
chr12-026195641-GCACCCACCCACC-GCGGGGGCCCCCCCCCCCCCCCCCACCCACCCACC	chr12	26195641	GCACCCACCCACC	GCGGGGGCCCCCCCCCCCCCCCCCACCCACCCACC	192845	VQSRTrancheINDEL99.50to99.90	0	none	9e-6	0	84	9e-6
chr12-026195641-GCACCCACCCACC-GCGGGGGCCCCCCCCCCCCCCCCCCCCCCCCCACCCACCCACC	chr12	26195641	GCACCCACCCACC	GCGGGGGCCCCCCCCCCCCCCCCCCCCCCCCCACCCACCCACC	192845	VQSRTrancheINDEL99.50to99.90	0	none	0	0	84	1e-6
chr12-026195641-GCACCCACCCACC-GCGGGGGGCCCCACCCACCCACC	chr12	26195641	GCACCCACCCACC	GCGGGGGGCCCCACCCACCCACC	192845	VQSRTrancheINDEL99.50to99.90	0	none	9e-6	0	84	9e-6
chr12-026195641-GCACCCACCCACC-GCGGGGGGCCCCCCCCCCCACCCACCCACC	chr12	26195641	GCACCCACCCACC	GCGGGGGGCCCCCCCCCCCACCCACCCACC	192845	VQSRTrancheINDEL99.50to99.90	0	none	9e-6	0	84	9e-6
chr12-026195641-GCACCCACCCACC-GCGGGGGGCCCCCCCCCCCCACCCACCCACC	chr12	26195641	GCACCCACCCACC	GCGGGGGGCCCCCCCCCCCCACCCACCCACC	192845	VQSRTrancheINDEL99.50to99.90	0	none	0	0	84	1e-6
chr12-026195641-GCACCCACCCACC-GCGGGGGGCCCCCCCCCCCCCACCCACCCACC	chr12	26195641	GCACCCACCCACC	GCGGGGGGCCCCCCCCCCCCCACCCACCCACC	192845	VQSRTrancheINDEL99.50to99.90	0	none	0	0	84	1e-6
chr12-026195641-GCACCCACCCACC-GCGGGGGGCCCCCCCCCCCCCCACCCACCCACC	chr12	26195641	GCACCCACCCACC	GCGGGGGGCCCCCCCCCCCCCCACCCACCCACC	192845	VQSRTrancheINDEL99.50to99.90	0	none	8.9e-5	0	84	8.9e-5
chr12-026195641-GCACCCACCCACC-GCGGGGGGCCCCCCCCCCCCCCCACCCACCCACC	chr12	26195641	GCACCCACCCACC	GCGGGGGGCCCCCCCCCCCCCCCACCCACCCACC	192845	VQSRTrancheINDEL99.50to99.90	0	none	3.6999999999999985e-5	0	84	3.6999999999999985e-5
chr12-026195641-GCACCCACCCACC-GCGGGGGGCCCCCCCCCCCCCCCCACCCACCCACC	chr12	26195641	GCACCCACCCACC	GCGGGGGGCCCCCCCCCCCCCCCCACCCACCCACC	192845	VQSRTrancheINDEL99.50to99.90	0	none	9e-6	0	84	9e-6
chr12-026195641-GCACCCACCCACC-GCGGGGGGCCCCCCCCCCCCCCCCCACCCACCCACC	chr12	26195641	GCACCCACCCACC	GCGGGGGGCCCCCCCCCCCCCCCCCACCCACCCACC	192845	VQSRTrancheINDEL99.50to99.90	0	none	0	0	84	1e-6
chr12-026195641-GCACCCACCCACC-GCGGGGGGCCCCCCCCCCCCCCCCCCCCACCCACCCACC	chr12	26195641	GCACCCACCCACC	GCGGGGGGCCCCCCCCCCCCCCCCCCCCACCCACCCACC	192845	VQSRTrancheINDEL99.50to99.90	0	none	9e-6	0	84	9e-6
chr12-026195641-GCACCCACCCACC-GCGGGGGGGCCCCCCCCCCCCACCCACCCACC	chr12	26195641	GCACCCACCCACC	GCGGGGGGGCCCCCCCCCCCCACCCACCCACC	192845	VQSRTrancheINDEL99.50to99.90	0	none	0	0	84	1e-6
chr12-026195641-GCACCCACCCACC-GCGGGGGGGCCCCCCCCCCCCCACCCACCCACC	chr12	26195641	GCACCCACCCACC	GCGGGGGGGCCCCCCCCCCCCCACCCACCCACC	192845	VQSRTrancheINDEL99.50to99.90	0	none	5.2999999999999994e-5	0	84	5.2999999999999994e-5
chr12-026195641-GCACCCACCCACC-GCGGGGGGGCCCCCCCCCCCCCCACCCACCCACC	chr12	26195641	GCACCCACCCACC	GCGGGGGGGCCCCCCCCCCCCCCACCCACCCACC	192845	VQSRTrancheINDEL99.50to99.90	0	none	0	0	84	1e-6
chr12-026195641-GCACCCACCCACC-GCGGGGGGGCCCCCCCCCCCCCCCCCCACCCACCCACC	chr12	26195641	GCACCCACCCACC	GCGGGGGGGCCCCCCCCCCCCCCCCCCACCCACCCACC	192845	VQSRTrancheINDEL99.50to99.90	0	none	0	0	84	1e-6
chr12-026195641-GCACCCACCCACC-GCGGGGGGGGGCCCCCCCCCCCCCCCCCCACCCACCCACC	chr12	26195641	GCACCCACCCACC	GCGGGGGGGGGCCCCCCCCCCCCCCCCCCACCCACCCACC	192845	VQSRTrancheINDEL99.50to99.90	0	none	0	0	84	1e-6
chr12-026195641-GCACCCACCCACC-GCTCCCCCCCCCACCCACCCACC	chr12	26195641	GCACCCACCCACC	GCTCCCCCCCCCACCCACCCACC	192845	VQSRTrancheINDEL99.50to99.90	0	none	0	0	84	1e-6
chr12-026195641-GCACCCACCCACC-GCTCCCCCCCCCCCCCCACCCACCCACC	chr12	26195641	GCACCCACCCACC	GCTCCCCCCCCCCCCCCACCCACCCACC	192845	VQSRTrancheINDEL99.50to99.90	0	none	0	0	84	1e-6
chr12-026195641-GCACCCACCCACC-GCTGCCCCCCCCCCCCCCACCCACCCACC	chr12	26195641	GCACCCACCCACC	GCTGCCCCCCCCCCCCCCACCCACCCACC	192845	VQSRTrancheINDEL99.50to99.90	0	none	0	0	84	1e-6
chr12-026195641-GCACCCACCCACC-GCTGGCCACCCACCCACC	chr12	26195641	GCACCCACCCACC	GCTGGCCACCCACCCACC	192845	VQSRTrancheINDEL99.50to99.90	0	none	0	0	84	1e-6
chr12-026195641-GCACCCACCCACC-GCTGGCCCACCCACCCACC	chr12	26195641	GCACCCACCCACC	GCTGGCCCACCCACCCACC	192845	VQSRTrancheINDEL99.50to99.90	0	none	0	0	84	1e-6
chr12-026195641-GCACCCACCCACC-GCTGGCCCCCCACCCACCCACC	chr12	26195641	GCACCCACCCACC	GCTGGCCCCCCACCCACCCACC	192845	VQSRTrancheINDEL99.50to99.90	0	none	0	0	84	1e-6
chr12-026195641-GCACCCACCCACC-GCTGGGCCACCCACCCACC	chr12	26195641	GCACCCACCCACC	GCTGGGCCACCCACCCACC	192845	VQSRTrancheINDEL99.50to99.90	0	none	0	0	84	1e-6
chr12-026195642-C-*	chr12	26195642	C	*	73182.97	VQSRTrancheINDEL99.50to99.90	0	none	0.06763500000000001	7	84	0.06763500000000001
chr12-026195642-C-CA	chr12	26195642	C	CA	73182.97	VQSRTrancheINDEL99.50to99.90	0.014953	sas	0.00843299999999999	0	84	0.014953
chr12-026195642-C-CAG	chr12	26195642	C	CAG	73182.97	VQSRTrancheINDEL99.50to99.90	0	none	0	0	84	1e-6
chr12-026195642-C-CGGGG	chr12	26195642	C	CGGGG	73182.97	VQSRTrancheINDEL99.50to99.90	5.531e-5	nfe	0	0	84	5.531e-5
chr12-026195642-C-CGGGGG	chr12	26195642	C	CGGGGG	73182.97	VQSRTrancheINDEL99.50to99.90	7.537e-5	nfe	8.9e-5	0	84	8.9e-5
chr12-026195642-C-CGGGGGG	chr12	26195642	C	CGGGGGG	73182.97	VQSRTrancheINDEL99.50to99.90	2.62e-5	nfe	0	0	84	2.62e-5
chr12-026195642-C-CGGGGGGG	chr12	26195642	C	CGGGGGGG	73182.97	VQSRTrancheINDEL99.50to99.90	4.44e-6	nfe	9e-6	0	84	9e-6
chr12-026195642-C-CT	chr12	26195642	C	CT	73182.97	VQSRTrancheINDEL99.50to99.90	5.26e-6	nfe	0	0	84	5.26e-6
chr12-026195642-C-CTG	chr12	26195642	C	CTG	73182.97	VQSRTrancheINDEL99.50to99.90	1.1673e-4	nfe	8.9e-5	0	84	1.1673e-4
chr12-026195642-C-CTGG	chr12	26195642	C	CTGG	73182.97	VQSRTrancheINDEL99.50to99.90	6.948e-5	nfe	2.2000000000000003e-5	0	84	6.948e-5
chr12-026195642-C-CTGGG	chr12	26195642	C	CTGGG	73182.97	VQSRTrancheINDEL99.50to99.90	7.831e-5	eas	2.2000000000000003e-5	0	84	7.831e-5
chr12-026195643-ACCCACCC-*	chr12	26195643	ACCCACCC	*	1999572	VQSRTrancheINDEL99.95to100.00	0	none	0.06202700000000001	7	14	0.06202700000000001
chr12-026195643-ACCCACCC-A	chr12	26195643	ACCCACCC	A	1999572	VQSRTrancheINDEL99.95to100.00	0	none	0	0	14	1e-6
chr12-026195643-ACCCACCC-AAACCCCCCCCACCC	chr12	26195643	ACCCACCC	AAACCCCCCCCACCC	1999572	VQSRTrancheINDEL99.95to100.00	0	none	0	0	14	1e-6
chr12-026195643-ACCCACCC-AAACCCCCCCCCCACCC	chr12	26195643	ACCCACCC	AAACCCCCCCCCCACCC	1999572	VQSRTrancheINDEL99.95to100.00	0	none	0	0	14	1e-6
chr12-026195643-ACCCACCC-AACCC	chr12	26195643	ACCCACCC	AACCC	1999572	VQSRTrancheINDEL99.95to100.00	0	none	0.00144499999999999	0	14	0.00144499999999999
chr12-026195643-ACCCACCC-AACCCCACCC	chr12	26195643	ACCCACCC	AACCCCACCC	1999572	VQSRTrancheINDEL99.95to100.00	0	none	0.005662	0	14	0.005662
chr12-026195643-ACCCACCC-AACCCCCACCC	chr12	26195643	ACCCACCC	AACCCCCACCC	1999572	VQSRTrancheINDEL99.95to100.00	0	none	0.00100999999999999	0	14	0.00100999999999999
chr12-026195643-ACCCACCC-AACCCCCCCACCC	chr12	26195643	ACCCACCC	AACCCCCCCACCC	1999572	VQSRTrancheINDEL99.95to100.00	0	none	0.002335	0	14	0.002335
chr12-026195643-ACCCACCC-AACCCCCCCCACCC	chr12	26195643	ACCCACCC	AACCCCCCCCACCC	1999572	VQSRTrancheINDEL99.95to100.00	0	none	0.00808899999999999	0	14	0.00808899999999999
chr12-026195643-ACCCACCC-AACCCCCCCCCACCC	chr12	26195643	ACCCACCC	AACCCCCCCCCACCC	1999572	VQSRTrancheINDEL99.95to100.00	0	none	0.00646	0	14	0.00646
chr12-026195643-ACCCACCC-AACCCCCCCCCCACCC	chr12	26195643	ACCCACCC	AACCCCCCCCCCACCC	1999572	VQSRTrancheINDEL99.95to100.00	0	none	0.01136899999999999	0	14	0.01136899999999999
chr12-026195643-ACCCACCC-AACCCCCCCCCCCACCC	chr12	26195643	ACCCACCC	AACCCCCCCCCCCACCC	1999572	VQSRTrancheINDEL99.95to100.00	0	none	0.03451100000000001	0	14	0.03451100000000001
chr12-026195643-ACCCACCC-AACCCCCCCCCCCCACCC	chr12	26195643	ACCCACCC	AACCCCCCCCCCCCACCC	1999572	VQSRTrancheINDEL99.95to100.00	0	none	0.007519	0	14	0.007519
chr12-026195643-ACCCACCC-AACCCCCCCCCCCCCACCC	chr12	26195643	ACCCACCC	AACCCCCCCCCCCCCACCC	1999572	VQSRTrancheINDEL99.95to100.00	0	none	0.004025	0	14	0.004025
chr12-026195643-ACCCACCC-AACCCCCCCCCCCCCCACCC	chr12	26195643	ACCCACCC	AACCCCCCCCCCCCCCACCC	1999572	VQSRTrancheINDEL99.95to100.00	0	none	0.00108199999999999	0	14	0.00108199999999999
chr12-026195643-ACCCACCC-AACCCCCCCCCCCCCCCACCC	chr12	26195643	ACCCACCC	AACCCCCCCCCCCCCCCACCC	1999572	VQSRTrancheINDEL99.95to100.00	0	none	6.999999999999998e-5	0	14	6.999999999999998e-5
chr12-026195643-ACCCACCC-AACCCCCCCCCCCCCCCCACCC	chr12	26195643	ACCCACCC	AACCCCCCCCCCCCCCCCACCC	1999572	VQSRTrancheINDEL99.95to100.00	0	none	6.999999999999998e-5	0	14	6.999999999999998e-5
chr12-026195643-ACCCACCC-AACCCCCCCCCCCCCCCCCACCC	chr12	26195643	ACCCACCC	AACCCCCCCCCCCCCCCCCACCC	1999572	VQSRTrancheINDEL99.95to100.00	0	none	1.6699999999999994e-4	0	14	1.6699999999999994e-4
chr12-026195643-ACCCACCC-AACCCCCCCCCCCCCCCCCCACCC	chr12	26195643	ACCCACCC	AACCCCCCCCCCCCCCCCCCACCC	1999572	VQSRTrancheINDEL99.95to100.00	0	none	5.4e-4	0	14	5.4e-4
chr12-026195643-ACCCACCC-AACCCCCCCCCCCCCCCCCCCACCC	chr12	26195643	ACCCACCC	AACCCCCCCCCCCCCCCCCCCACCC	1999572	VQSRTrancheINDEL99.95to100.00	0	none	4.260000000000005e-4	0	14	4.260000000000005e-4
chr12-026195643-ACCCACCC-AACCCCCCCCCCCCCCCCCCCCACCC	chr12	26195643	ACCCACCC	AACCCCCCCCCCCCCCCCCCCCACCC	1999572	VQSRTrancheINDEL99.95to100.00	0	none	9e-6	0	14	9e-6
chr12-026195643-ACCCACCC-ACACCC	chr12	26195643	ACCCACCC	ACACCC	1999572	VQSRTrancheINDEL99.95to100.00	0	none	1.0799999999999996e-4	0	14	1.0799999999999996e-4
chr12-026195643-ACCCACCC-ACACCCCACCC	chr12	26195643	ACCCACCC	ACACCCCACCC	1999572	VQSRTrancheINDEL99.95to100.00	0	none	0	0	14	1e-6
chr12-026195643-ACCCACCC-ACACCCCCCACCC	chr12	26195643	ACCCACCC	ACACCCCCCACCC	1999572	VQSRTrancheINDEL99.95to100.00	0	none	2.2000000000000003e-5	0	14	2.2000000000000003e-5
chr12-026195643-ACCCACCC-ACACCCCCCCACCC	chr12	26195643	ACCCACCC	ACACCCCCCCACCC	1999572	VQSRTrancheINDEL99.95to100.00	0	none	5.2999999999999994e-5	0	14	5.2999999999999994e-5
chr12-026195643-ACCCACCC-ACACCCCCCCCACCC	chr12	26195643	ACCCACCC	ACACCCCCCCCACCC	1999572	VQSRTrancheINDEL99.95to100.00	0	none	0	0	14	1e-6
chr12-026195643-ACCCACCC-ACACCCCCCCCCACCC	chr12	26195643	ACCCACCC	ACACCCCCCCCCACCC	1999572	VQSRTrancheINDEL99.95to100.00	0	none	0	0	14	1e-6
chr12-026195643-ACCCACCC-ACACCCCCCCCCCACCC	chr12	26195643	ACCCACCC	ACACCCCCCCCCCACCC	1999572	VQSRTrancheINDEL99.95to100.00	0	none	2.2000000000000003e-5	0	14	2.2000000000000003e-5
chr12-026195643-ACCCACCC-ACCACCC	chr12	26195643	ACCCACCC	ACCACCC	1999572	VQSRTrancheINDEL99.95to100.00	0	none	2.2000000000000003e-5	0	14	2.2000000000000003e-5
chr12-026195643-ACCCACCC-ACCCCACCC	chr12	26195643	ACCCACCC	ACCCCACCC	1999572	VQSRTrancheINDEL99.95to100.00	0	none	3.6999999999999985e-5	0	14	3.6999999999999985e-5
chr12-026195643-ACCCACCC-ACCCCCCCCACCC	chr12	26195643	ACCCACCC	ACCCCCCCCACCC	1999572	VQSRTrancheINDEL99.95to100.00	0	none	3.6999999999999985e-5	0	14	3.6999999999999985e-5
chr12-026195643-ACCCACCC-ACCCCCCCCCACCC	chr12	26195643	ACCCACCC	ACCCCCCCCCACCC	1999572	VQSRTrancheINDEL99.95to100.00	0	none	0	0	14	1e-6
chr12-026195643-ACCCACCC-ACCCCCCCCCCCCACCC	chr12	26195643	ACCCACCC	ACCCCCCCCCCCCACCC	1999572	VQSRTrancheINDEL99.95to100.00	0	none	3.6999999999999985e-5	0	14	3.6999999999999985e-5
chr12-026195643-ACCCACCC-ACCCCCCCCCCCCCACCC	chr12	26195643	ACCCACCC	ACCCCCCCCCCCCCACCC	1999572	VQSRTrancheINDEL99.95to100.00	0	none	0.004229	0	14	0.004229
chr12-026195643-ACCCACCC-ACCCCCCCCCCCCCCACCC	chr12	26195643	ACCCACCC	ACCCCCCCCCCCCCCACCC	1999572	VQSRTrancheINDEL99.95to100.00	0	none	0.00256	0	14	0.00256
chr12-026195643-ACCCACCC-ACCCCCCCCCCCCCCCACCC	chr12	26195643	ACCCACCC	ACCCCCCCCCCCCCCCACCC	1999572	VQSRTrancheINDEL99.95to100.00	0	none	3.160000000000005e-4	0	14	3.160000000000005e-4
chr12-026195643-ACCCACCC-ACCCCCCCCCCCCCCCCACCC	chr12	26195643	ACCCACCC	ACCCCCCCCCCCCCCCCACCC	1999572	VQSRTrancheINDEL99.95to100.00	0	none	3.6999999999999985e-5	0	14	3.6999999999999985e-5
chr12-026195643-ACCCACCC-ACCCCCCCCCCCCCCCCCCACCC	chr12	26195643	ACCCACCC	ACCCCCCCCCCCCCCCCCCACCC	1999572	VQSRTrancheINDEL99.95to100.00	0	none	6.999999999999998e-5	0	14	6.999999999999998e-5
chr12-026195643-ACCCACCC-ACCCCCCCCCCCCCCCCCCCACCC	chr12	26195643	ACCCACCC	ACCCCCCCCCCCCCCCCCCCACCC	1999572	VQSRTrancheINDEL99.95to100.00	0	none	2.9400000000000004e-4	0	14	2.9400000000000004e-4
chr12-026195643-ACCCACCC-ACCCCCCCCCCCCCCCCCCCCACCC	chr12	26195643	ACCCACCC	ACCCCCCCCCCCCCCCCCCCCACCC	1999572	VQSRTrancheINDEL99.95to100.00	0	none	1.0799999999999996e-4	0	14	1.0799999999999996e-4
chr12-026195643-ACCCACCC-ACCCCCCCCCCCCCCCCCCCCCACCC	chr12	26195643	ACCCACCC	ACCCCCCCCCCCCCCCCCCCCCACCC	1999572	VQSRTrancheINDEL99.95to100.00	0	none	0	0	14	1e-6
chr12-026195643-ACCCACCC-AGCCCACCC	chr12	26195643	ACCCACCC	AGCCCACCC	1999572	VQSRTrancheINDEL99.95to100.00	0	none	0.003568	0	14	0.003568
chr12-026195643-ACCCACCC-AGCCCCACCC	chr12	26195643	ACCCACCC	AGCCCCACCC	1999572	VQSRTrancheINDEL99.95to100.00	0	none	8.430000000000002e-4	0	14	8.430000000000002e-4
chr12-026195643-ACCCACCC-AGCCCCCACCC	chr12	26195643	ACCCACCC	AGCCCCCACCC	1999572	VQSRTrancheINDEL99.95to100.00	0	none	8.9e-5	0	14	8.9e-5
chr12-026195643-ACCCACCC-AGCCCCCCCACCC	chr12	26195643	ACCCACCC	AGCCCCCCCACCC	1999572	VQSRTrancheINDEL99.95to100.00	0	none	2.2899999999999996e-4	0	14	2.2899999999999996e-4
chr12-026195643-ACCCACCC-AGCCCCCCCCACCC	chr12	26195643	ACCCACCC	AGCCCCCCCCACCC	1999572	VQSRTrancheINDEL99.95to100.00	0	none	2.2899999999999996e-4	0	14	2.2899999999999996e-4
chr12-026195643-ACCCACCC-AGCCCCCCCCCACCC	chr12	26195643	ACCCACCC	AGCCCCCCCCCACCC	1999572	VQSRTrancheINDEL99.95to100.00	0	none	2.08e-4	0	14	2.08e-4
chr12-026195643-ACCCACCC-AGCCCCCCCCCCACCC	chr12	26195643	ACCCACCC	AGCCCCCCCCCCACCC	1999572	VQSRTrancheINDEL99.95to100.00	0	none	1.27e-4	0	14	1.27e-4
chr12-026195643-ACCCACCC-AGCCCCCCCCCCCACCC	chr12	26195643	ACCCACCC	AGCCCCCCCCCCCACCC	1999572	VQSRTrancheINDEL99.95to100.00	0	none	2.08e-4	0	14	2.08e-4
chr12-026195643-ACCCACCC-AGCCCCCCCCCCCCACCC	chr12	26195643	ACCCACCC	AGCCCCCCCCCCCCACCC	1999572	VQSRTrancheINDEL99.95to100.00	0	none	6.999999999999998e-5	0	14	6.999999999999998e-5
chr12-026195643-ACCCACCC-AGGCCCCCCCCCACCC	chr12	26195643	ACCCACCC	AGGCCCCCCCCCACCC	1999572	VQSRTrancheINDEL99.95to100.00	0	none	0	0	14	1e-6
chr12-026195643-ACCCACCC-ATCCCACCC	chr12	26195643	ACCCACCC	ATCCCACCC	1999572	VQSRTrancheINDEL99.95to100.00	0	none	1.0799999999999996e-4	0	14	1.0799999999999996e-4
chr12-026195643-ACCCACCC-ATCCCCACCC	chr12	26195643	ACCCACCC	ATCCCCACCC	1999572	VQSRTrancheINDEL99.95to100.00	0	none	9e-6	0	14	9e-6
chr12-026195643-ACCCACCC-ATCCCCCCCACCC	chr12	26195643	ACCCACCC	ATCCCCCCCACCC	1999572	VQSRTrancheINDEL99.95to100.00	0	none	0	0	14	1e-6
chr12-026195643-ACCCACCC-ATCCCCCCCCACCC	chr12	26195643	ACCCACCC	ATCCCCCCCCACCC	1999572	VQSRTrancheINDEL99.95to100.00	0	none	9e-6	0	14	9e-6
chr12-026195643-ACCCACCC-ATCCCCCCCCCACCC	chr12	26195643	ACCCACCC	ATCCCCCCCCCACCC	1999572	VQSRTrancheINDEL99.95to100.00	0	none	9e-6	0	14	9e-6
chr12-026195643-ACCCACCC-ATCCCCCCCCCCCACCC	chr12	26195643	ACCCACCC	ATCCCCCCCCCCCACCC	1999572	VQSRTrancheINDEL99.95to100.00	0	none	0	0	14	1e-6
chr12-026195643-ACCCACCC-CCCCACCC	chr12	26195643	ACCCACCC	CCCCACCC	1999572	VQSRTrancheINDEL99.95to100.00	0	none	0.002535	0	14	0.002535
chr12-026195643-ACCCACCC-GCCCACCC	chr12	26195643	ACCCACCC	GCCCACCC	1999572	VQSRTrancheINDEL99.95to100.00	0	none	2.720000000000003e-4	0	14	2.720000000000003e-4
chr12-026195643-ACCCACCC-TCCCACCC	chr12	26195643	ACCCACCC	TCCCACCC	1999572	VQSRTrancheINDEL99.95to100.00	0	none	9e-6	0	14	9e-6
chr12-026195644-CCCA-*	chr12	26195644	CCCA	*	46521	VQSRTrancheINDEL99.95to100.00	0	none	0.061996	7	14	0.061996
chr12-026195644-CCCA-ACCA	chr12	26195644	CCCA	ACCA	46521	VQSRTrancheINDEL99.95to100.00	0	none	0.00795999999999998	0	14	0.00795999999999998
chr12-026195644-CCCA-C	chr12	26195644	CCCA	C	46521	VQSRTrancheINDEL99.95to100.00	0	none	9e-6	0	14	9e-6
chr12-026195644-CCCA-CACCA	chr12	26195644	CCCA	CACCA	46521	VQSRTrancheINDEL99.95to100.00	0	none	1.29e-4	0	14	1.29e-4
chr12-026195644-CCCA-CTCCA	chr12	26195644	CCCA	CTCCA	46521	VQSRTrancheINDEL99.95to100.00	0	none	0	0	14	1e-6
chr12-026195644-CCCA-GCCA	chr12	26195644	CCCA	GCCA	46521	VQSRTrancheINDEL99.95to100.00	0	none	0.003344	0	14	0.003344
chr12-026195644-CCCA-TCCA	chr12	26195644	CCCA	TCCA	46521	VQSRTrancheINDEL99.95to100.00	0	none	7.199999999999997e-5	0	14	7.199999999999997e-5
chr12-026195645-C-*	chr12	26195645	C	*	613	PASS	0	none	0.06160300000000001	7	14	0.06160300000000001
chr12-026195645-C-A	chr12	26195645	C	A	613	PASS	8.9973e-4	sas	1.6999999999999996e-4	0	14	8.9973e-4
chr12-026195645-C-G	chr12	26195645	C	G	613	PASS	3.776e-5	nfe	1.0999999999999998e-4	0	14	1.0999999999999998e-4
chr12-026195645-C-T	chr12	26195645	C	T	613	PASS	0	none	9e-6	0	14	9e-6
chr12-026195647-A-*	chr12	26195647	A	*	2791115	PASS	0	none	6.999999999999998e-5	0	4	6.999999999999998e-5
chr12-026195647-A-C	chr12	26195647	A	C	2791115	PASS	0.51097	sas	0.154616	0	4	0.51097
chr12-026195647-A-T	chr12	26195647	A	T	2791115	PASS	0	none	0	0	4	1e-6
chr12-026195651-AC-*	chr12	26195651	AC	*	2630896	ExcessHet	0	none	9e-6	0	4	9e-6
chr12-026195651-AC-A	chr12	26195651	AC	A	2630896	ExcessHet	2.337e-5	sas	0	0	4	2.337e-5
chr12-026195651-AC-CC	chr12	26195651	AC	CC	2630896	ExcessHet	0	none	0.14981400000000003	0	4	0.14981400000000003
chr12-026195652-C-*	chr12	26195652	C	*	247610	VQSRTrancheSNP99.70to99.80	0	none	9e-6	0	122	9e-6
chr12-026195652-C-T	chr12	26195652	C	T	247610	VQSRTrancheSNP99.70to99.80	0.014052	nfe	0.01075999999999998	3	122	0.014052
chr12-026195655-AC-A	chr12	26195655	AC	A	2037329	ExcessHet	0	none	0	0	6	1e-6
chr12-026195655-AC-CC	chr12	26195655	AC	CC	2037329	ExcessHet	0	none	0.13971100000000003	0	6	0.13971100000000003
chr12-026195659-A-*	chr12	26195659	A	*	235409	PASS	0	none	0.005064	0	2	0.005064
chr12-026195659-A-C	chr12	26195659	A	C	235409	PASS	0.36224	sas	0.02786500000000001	0	2	0.36224
chr12-026195659-A-G	chr12	26195659	A	G	235409	PASS	1.258e-5	nfe	2.2000000000000003e-5	0	2	2.2000000000000003e-5
chr12-026195735-C-G	chr12	26195735	C	G	96005	PASS	0.0084268	nfe	0.004569	2	134	0.0084268
chr12-026224299-T-C	chr12	26224299	T	C	1854361	PASS	0.094939	afr	0.07042400000000001	15	134	0.094939
chr12-026230901-G-A	chr12	26230901	G	A	2650637	PASS	0.18766	afr	0.05049700000000002	1	134	0.18766
chr12-026231026-G-A	chr12	26231026	G	A	1966825	PASS	0.24055	afr	0.05699000000000002	2	134	0.24055
chr12-026231329-G-T	chr12	26231329	G	T	213923	PASS	0.052663	nfe	0.02795100000000001	4	116	0.052663
chr12-026231622-C-T	chr12	26231622	C	T	162684	PASS	0.43392	nfe	0.08833200000000001	0	0	0.43392
chr12-026231623-G-A	chr12	26231623	G	A	15269	PASS	0.059151	nfe	0.00789499999999998	0	0	0.059151
chr12-026252791-T-G	chr12	26252791	T	G	770670	PASS	0.085637	eas	0.05958400000000002	10	134	0.085637
chr12-026252935-AT-A	chr12	26252935	AT	A	14360.97	PASS	0.0017905	nfe	7.040000000000005e-4	2	134	0.0017905
chr12-026252935-AT-ATT	chr12	26252935	AT	ATT	14360.97	PASS	0	none	0	0	134	1e-6
chr12-026338905-G-*	chr12	26338905	G	*	600390	PASS	0	none	9e-6	0	0	9e-6
chr12-026338905-G-A	chr12	26338905	G	A	600390	PASS	0.54161	sas	0.27652399999999955	0	0	0.54161
chr12-026339116-C-*	chr12	26339116	C	*	111	PASS	0	none	0	0	122	1e-6
chr12-026339116-C-T	chr12	26339116	C	T	111	PASS	2.344e-5	sas	0	1	122	2.344e-5
chr12-026339147-G-C	chr12	26339147	G	C	27126	PASS	0.0065847	nfe	0.004135	2	132	0.0065847
chr12-026339622-A-AT	chr12	26339622	A	AT	3310350.97	PASS	0.45648	nfe	0.4041629999999994	64	134	0.45648
chr12-026339622-A-ATT	chr12	26339622	A	ATT	3310350.97	PASS	1.128e-5	nfe	2.2000000000000003e-5	0	134	2.2000000000000003e-5
chr12-026400099-C-G	chr12	26400099	C	G	98807	PASS	0.018852	nfe	0.00820999999999999	2	134	0.018852
chr12-026415199-A-G	chr12	26415199	A	G	1034979	PASS	0.40677	eas	0.096303	6	134	0.40677
chr12-026415523-TAAGAAAAGA-T	chr12	26415523	TAAGAAAAGA	T	6557079.97	PASS	0.49403	nfe	0.394755	76	134	0.49403
chr12-026415523-TAAGAAAAGA-TAGAAAAGA	chr12	26415523	TAAGAAAAGA	TAGAAAAGA	6557079.97	PASS	0	none	0	0	134	1e-6
chr12-026415527-AAAAGAAGG-*	chr12	26415527	AAAAGAAGG	*	99	PASS	0	none	0.394755	76	134	0.394755
chr12-026415527-AAAAGAAGG-A	chr12	26415527	AAAAGAAGG	A	99	PASS	0	none	0	0	134	1e-6
chr12-026415527-AAAAGAAGG-CAAAGAAGG	chr12	26415527	AAAAGAAGG	CAAAGAAGG	99	PASS	0	none	9e-6	0	134	9e-6
chr12-026415532-A-*	chr12	26415532	A	*	65	PASS	0	none	0.394782	76	134	0.394782
chr12-026415532-A-G	chr12	26415532	A	G	65	PASS	4.3804e-4	nfe	0	0	134	4.3804e-4
chr12-026415618-C-T	chr12	26415618	C	T	3235147	PASS	0.53344	nfe	0.38834899999999983	78	134	0.53344
chr12-026418961-TAA-T	chr12	26418961	TAA	T	166304.97	ExcessHet	2.047e-5	amr	1.6699999999999994e-4	0	90	1.6699999999999994e-4
chr12-026418961-TAA-TA	chr12	26418961	TAA	TA	166304.97	ExcessHet	0	none	0.063441	5	90	0.063441
chr12-026418961-TAA-TAAA	chr12	26418961	TAA	TAAA	166304.97	ExcessHet	0	none	0.06386900000000002	10	90	0.06386900000000002
chr12-026418961-TAA-TAAAA	chr12	26418961	TAA	TAAAA	166304.97	ExcessHet	0	none	5.630000000000005e-4	0	90	5.630000000000005e-4
chr12-026419429-C-A	chr12	26419429	C	A	3225439	PASS	0	none	0	0	132	1e-6
chr12-026419429-C-T	chr12	26419429	C	T	3225439	PASS	0.88479	eas	0.4555679999999993	48	132	0.88479
chr12-026419579-G-*	chr12	26419579	G	*	770143	PASS	0	none	9e-6	0	0	9e-6
chr12-026419579-G-A	chr12	26419579	G	A	770143	PASS	0	none	0	0	0	1e-6
chr12-026419579-G-C	chr12	26419579	G	C	770143	PASS	0.51128	nfe	0.2612469999999994	0	0	0.51128
chr12-026419604-C-T	chr12	26419604	C	T	1576496	PASS	0.9152	nfe	0.6390520000000005	0	0	0.9152
chr12-026427881-T-C	chr12	26427881	T	C	1649852	PASS	0.43696	eas	0.193983	18	134	0.43696
chr12-026439006-A-C	chr12	26439006	A	C	24789	PASS	0.014888	afr	0.002265	1	134	0.014888
chr12-026439355-G-A	chr12	26439355	G	A	6614907	PASS	0.60746	nfe	0.5241130000000007	86	134	0.60746
chr12-026443411-A-G	chr12	26443411	A	G	5729631	PASS	0.6843	nfe	0.5607470000000001	81	132	0.6843
chr12-026443415-T-C	chr12	26443415	T	C	6853340	PASS	0.78565	nfe	0.6789070000000007	98	134	0.78565
chr12-026443685-C-*	chr12	26443685	C	*	16939377	PASS	0	none	4.500000000000005e-4	0	134	4.500000000000005e-4
chr12-026443685-C-T	chr12	26443685	C	T	16939377	PASS	0.87614	sas	0.8241780000000007	114	134	0.87614
chr12-026475424-CAAA-*	chr12	26475424	CAAA	*	602511	ExcessHet	0	none	1.6699999999999994e-4	0	96	1.6699999999999994e-4
chr12-026475424-CAAA-AAAA	chr12	26475424	CAAA	AAAA	602511	ExcessHet	0	none	0.00164299999999999	0	96	0.00164299999999999
chr12-026475424-CAAA-C	chr12	26475424	CAAA	C	602511	ExcessHet	4.1e-7	nfe	1.47e-4	0	96	1.47e-4
chr12-026475424-CAAA-CA	chr12	26475424	CAAA	CA	602511	ExcessHet	0	none	0.004616	0	96	0.004616
chr12-026475424-CAAA-CAA	chr12	26475424	CAAA	CAA	602511	ExcessHet	0	none	0.137741	14	96	0.137741
chr12-026475424-CAAA-CAAAA	chr12	26475424	CAAA	CAAAA	602511	ExcessHet	0	none	0.17103700000000002	21	96	0.17103700000000002
chr12-026475424-CAAA-CAAAAA	chr12	26475424	CAAA	CAAAAA	602511	ExcessHet	0	none	0.002387	0	96	0.002387
chr12-026475424-CAAA-CAAAAAA	chr12	26475424	CAAA	CAAAAAA	602511	ExcessHet	0	none	9e-6	0	96	9e-6
chr12-026475424-CAAA-CAAAAAAAAAAAA	chr12	26475424	CAAA	CAAAAAAAAAAAA	602511	ExcessHet	0	none	9e-6	0	96	9e-6
chr12-026475525-A-C	chr12	26475525	A	C	542483	PASS	0.061191	afr	0.03961300000000001	7	134	0.061191
chr12-026476858-A-T	chr12	26476858	A	T	670	PASS	3.762e-5	nfe	9e-6	1	134	3.762e-5
chr12-026477039-A-G	chr12	26477039	A	G	672171	PASS	0.23147	eas	0.04748	1	134	0.23147
chr12-026481053-T-A	chr12	26481053	T	A	45293	PASS	0.015763	afr	0.004774	2	134	0.015763
chr12-026483978-C-*	chr12	26483978	C	*	2179967	PASS	0	none	0	0	134	1e-6
chr12-026483978-C-A	chr12	26483978	C	A	2179967	PASS	0.30537	eas	0.107743	10	134	0.30537
chr12-026486222-G-A	chr12	26486222	G	A	271053	PASS	0.10132	afr	0.007301	1	134	0.10132
chr12-026486408-CT-*	chr12	26486408	CT	*	4485	VQSRTrancheINDEL99.50to99.90	0	none	4.730000000000005e-4	0	128	4.730000000000005e-4
chr12-026486408-CT-AT	chr12	26486408	CT	AT	4485	VQSRTrancheINDEL99.50to99.90	0	none	0.002065	1	128	0.002065
chr12-026486408-CT-C	chr12	26486408	CT	C	4485	VQSRTrancheINDEL99.50to99.90	0	none	0	0	128	1e-6
chr12-026486408-CT-CAAAT	chr12	26486408	CT	CAAAT	4485	VQSRTrancheINDEL99.50to99.90	0	none	2.2000000000000003e-5	0	128	2.2000000000000003e-5
chr12-026486408-CT-CAT	chr12	26486408	CT	CAT	4485	VQSRTrancheINDEL99.50to99.90	0	none	0	0	128	1e-6
chr12-026486408-CT-TT	chr12	26486408	CT	TT	4485	VQSRTrancheINDEL99.50to99.90	0	none	3.6999999999999985e-5	0	128	3.6999999999999985e-5
chr12-026486413-TAAA-*	chr12	26486413	TAAA	*	4206449	ExcessHet	0	none	0.00130099999999999	0	120	0.00130099999999999
chr12-026486413-TAAA-AAAA	chr12	26486413	TAAA	AAAA	4206449	ExcessHet	0	none	0.002364	0	120	0.002364
chr12-026486413-TAAA-T	chr12	26486413	TAAA	T	4206449	ExcessHet	0	none	0	0	120	1e-6
chr12-026486413-TAAA-TA	chr12	26486413	TAAA	TA	4206449	ExcessHet	0	none	4.950000000000003e-4	0	120	4.950000000000003e-4
chr12-026486413-TAAA-TAA	chr12	26486413	TAAA	TAA	4206449	ExcessHet	0	none	0.016479	2	120	0.016479
chr12-026486413-TAAA-TAAAA	chr12	26486413	TAAA	TAAAA	4206449	ExcessHet	0	none	0.4617719999999994	61	120	0.4617719999999994
chr12-026486413-TAAA-TAAAAA	chr12	26486413	TAAA	TAAAAA	4206449	ExcessHet	0	none	0.10883000000000002	10	120	0.10883000000000002
chr12-026486413-TAAA-TAAAAAA	chr12	26486413	TAAA	TAAAAAA	4206449	ExcessHet	0	none	0.006755	0	120	0.006755
chr12-026486413-TAAA-TAAAAAAA	chr12	26486413	TAAA	TAAAAAAA	4206449	ExcessHet	0	none	7.270000000000005e-4	0	120	7.270000000000005e-4
chr12-026486413-TAAA-TAAAAAAAA	chr12	26486413	TAAA	TAAAAAAAA	4206449	ExcessHet	0	none	1.0799999999999996e-4	0	120	1.0799999999999996e-4
chr12-026486413-TAAA-TAAAAAAAAAAA	chr12	26486413	TAAA	TAAAAAAAAAAA	4206449	ExcessHet	0	none	2.2000000000000003e-5	0	120	2.2000000000000003e-5
chr12-026486413-TAAA-TAAAAAAAAAAAA	chr12	26486413	TAAA	TAAAAAAAAAAAA	4206449	ExcessHet	0	none	0	0	120	1e-6
chr12-026486413-TAAA-TAAAAAAAAAAAAAA	chr12	26486413	TAAA	TAAAAAAAAAAAAAA	4206449	ExcessHet	0	none	0	0	120	1e-6
chr12-026486413-TAAA-TAAAAAAAAAAAAAAAAA	chr12	26486413	TAAA	TAAAAAAAAAAAAAAAAA	4206449	ExcessHet	0	none	0	0	120	1e-6
chr12-026486414-A-*	chr12	26486414	A	*	15595	PASS	0	none	0.016657	2	104	0.016657
chr12-026486414-A-T	chr12	26486414	A	T	15595	PASS	0.0079501	mid	0.00161899999999999	0	104	0.0079501
chr12-026486427-CAAA-*	chr12	26486427	CAAA	*	509494	PASS	0	none	0.005312	0	124	0.005312
chr12-026486427-CAAA-AAAA	chr12	26486427	CAAA	AAAA	509494	PASS	0	none	0.066042	14	124	0.066042
chr12-026486427-CAAA-C	chr12	26486427	CAAA	C	509494	PASS	0	none	0	0	124	1e-6
chr12-026486736-T-C	chr12	26486736	T	C	142138	PASS	0.016407	afr	0.0049	2	116	0.016407
chr12-026486830-A-C	chr12	26486830	A	C	237243	PASS	0.013155	sas	0.005853	1	132	0.013155
chr12-026486832-G-T	chr12	26486832	G	T	237246	PASS	0.013169	sas	0.005853	1	130	0.013169
chr12-026486912-G-*	chr12	26486912	G	*	1322	VQSRTrancheSNP99.80to99.90	0	none	0	0	122	1e-6
chr12-026486912-G-A	chr12	26486912	G	A	1322	VQSRTrancheSNP99.80to99.90	0	none	0	0	122	1e-6
chr12-026486912-G-T	chr12	26486912	G	T	1322	VQSRTrancheSNP99.80to99.90	3.988e-5	sas	1.6699999999999994e-4	0	122	1.6699999999999994e-4
chr12-026486940-G-T	chr12	26486940	G	T	2317	PASS	1.8167e-4	eas	0.00144699999999999	2	106	0.00144699999999999
chr12-026487266-A-G	chr12	26487266	A	G	129287	PASS	0.011881	nfe	0.006628	3	134	0.011881
chr12-026494030-ATTTT-A	chr12	26494030	ATTTT	A	3654127.97	ExcessHet	0	none	0	0	108	1e-6
chr12-026494030-ATTTT-AT	chr12	26494030	ATTTT	AT	3654127.97	ExcessHet	0	none	0.00130099999999999	0	108	0.00130099999999999
chr12-026494030-ATTTT-ATT	chr12	26494030	ATTTT	ATT	3654127.97	ExcessHet	0	none	0.092319	21	108	0.092319
chr12-026494030-ATTTT-ATTT	chr12	26494030	ATTTT	ATTT	3654127.97	ExcessHet	0	none	0.5210380000000006	57	108	0.5210380000000006
chr12-026494030-ATTTT-ATTTTT	chr12	26494030	ATTTT	ATTTTT	3654127.97	ExcessHet	0	none	0.01321599999999998	0	108	0.01321599999999998
chr12-026494030-ATTTT-ATTTTTT	chr12	26494030	ATTTT	ATTTTTT	3654127.97	ExcessHet	0	none	2.5100000000000014e-4	0	108	2.5100000000000014e-4
chr12-026494030-ATTTT-ATTTTTTTTTTT	chr12	26494030	ATTTT	ATTTTTTTTTTT	3654127.97	ExcessHet	0	none	0	0	108	1e-6
chr12-026494378-T-C	chr12	26494378	T	C	488166	PASS	9e-7	nfe	0	0	134	1e-6
chr12-026494378-T-G	chr12	26494378	T	G	488166	PASS	0.043799	nfe	0.033118	9	134	0.043799
chr12-026495159-C-T	chr12	26495159	C	T	4001600	PASS	0.21893	nfe	0.164938	31	134	0.21893
chr12-026495289-G-A	chr12	26495289	G	A	141813	PASS	4.2e-7	nfe	9e-6	0	134	9e-6
chr12-026495289-G-C	chr12	26495289	G	C	141813	PASS	0.027409	sas	0.00969399999999999	2	134	0.027409
chr12-026495374-T-C	chr12	26495374	T	C	4560955	PASS	0	none	0	0	132	1e-6
chr12-026495374-T-G	chr12	26495374	T	G	4560955	PASS	0.6593	sas	0.5403990000000007	76	132	0.6593
chr12-026495435-A-G	chr12	26495435	A	G	99503	PASS	0.02628	sas	0.00859799999999998	1	128	0.02628
chr12-026550123-C-T	chr12	26550123	C	T	116607	PASS	0.08156	afr	0.01422299999999998	1	132	0.08156
chr12-026550237-A-T	chr12	26550237	A	T	18389	PASS	0.0013209	mid	0.00105999999999999	1	134	0.0013209
chr12-026556235-C-T	chr12	26556235	C	T	59432	PASS	0.0053071	nfe	0.002716	1	134	0.0053071
chr12-026561843-T-C	chr12	26561843	T	C	838	PASS	6.522e-5	sas	0	1	134	6.522e-5
chr12-026578730-C-G	chr12	26578730	C	G	847	VQSRTrancheSNP99.80to99.90	0	none	0	1	134	1e-6
chr12-026579876-G-A	chr12	26579876	G	A	133	PASS	0	none	0	1	130	1e-6
chr12-026580054-G-A	chr12	26580054	G	A	5319335	PASS	0.32803	nfe	0.2796649999999996	47	134	0.32803
chr12-026580129-T-C	chr12	26580129	T	C	5859658	PASS	0.34823	nfe	0.302914	49	134	0.34823
chr12-026596898-G-A	chr12	26596898	G	A	5676582	PASS	0.35014	nfe	0.29726999999999976	50	134	0.35014
chr12-026597012-G-A	chr12	26597012	G	A	477023	PASS	0.025645	nfe	0.01951900000000001	7	134	0.025645
chr12-026599878-GAA-AAA	chr12	26599878	GAA	AAA	12022	PASS	0	none	2.7300000000000035e-4	0	130	2.7300000000000035e-4
chr12-026599878-GAA-G	chr12	26599878	GAA	G	12022	PASS	0	none	0	0	130	1e-6
chr12-026599878-GAA-GA	chr12	26599878	GAA	GA	12022	PASS	0	none	0.003982	0	130	0.003982
chr12-026599878-GAA-GAAA	chr12	26599878	GAA	GAAA	12022	PASS	0	none	0.006524	0	130	0.006524
chr12-026599879-A-*	chr12	26599879	A	*	151	PASS	0	none	0.004006	0	124	0.004006
chr12-026599879-A-G	chr12	26599879	A	G	151	PASS	0	none	0	0	124	1e-6
chr12-026599910-A-C	chr12	26599910	A	C	1159859	PASS	0.18544	amr	0.128334	21	134	0.18544
chr12-026599964-C-T	chr12	26599964	C	T	6889015	PASS	0.43998	nfe	0.40989399999999954	64	134	0.43998
chr12-026600029-T-C	chr12	26600029	T	C	7605	PASS	3.6964e-4	amr	2.5100000000000014e-4	1	134	3.6964e-4
chr12-026602553-T-C	chr12	26602553	T	C	1984560	PASS	0.11256	mid	0.08261900000000001	12	134	0.11256
chr12-026602613-C-T	chr12	26602613	C	T	17321686	PASS	0.73202	nfe	0.6603340000000003	98	134	0.73202
chr12-026602630-C-T	chr12	26602630	C	T	168340	PASS	0.0068662	nfe	0.006292	3	134	0.0068662
chr12-026621216-T-C	chr12	26621216	T	C	312922	PASS	0.033168	sas	0.01588000000000002	2	134	0.033168
chr12-026621433-ATTT-A	chr12	26621433	ATTT	A	1700915.97	PASS	0	none	0	0	134	1e-6
chr12-026621433-ATTT-ATT	chr12	26621433	ATTT	ATT	1700915.97	PASS	0	none	0.31639099999999987	55	134	0.31639099999999987
chr12-026621433-ATTT-ATTTT	chr12	26621433	ATTT	ATTTT	1700915.97	PASS	0	none	0	0	134	1e-6
chr12-026622534-C-A	chr12	26622534	C	A	65156	PASS	0	none	0	0	134	1e-6
chr12-026622534-C-T	chr12	26622534	C	T	65156	PASS	0.029306	afr	0.006525	1	134	0.029306
chr12-026624216-A-C	chr12	26624216	A	C	351138	PASS	0.052403	mid	0.02791000000000001	4	132	0.052403
chr12-026624446-T-*	chr12	26624446	T	*	5592344	PASS	0	none	7.099999999999998e-5	0	134	7.099999999999998e-5
chr12-026624446-T-C	chr12	26624446	T	C	5592344	PASS	0.94715	eas	0.5711160000000003	77	134	0.94715
chr12-026628310-A-*	chr12	26628310	A	*	19848	PASS	0	none	9e-6	0	134	9e-6
chr12-026628310-A-G	chr12	26628310	A	G	19848	PASS	0.002983	mid	0.002015	1	134	0.002983
chr12-026631917-G-A	chr12	26631917	G	A	13959747	PASS	0.61148	sas	0.4939739999999994	60	134	0.61148
chr12-026654022-G-A	chr12	26654022	G	A	3889318	PASS	0.24662	nfe	0.18886200000000003	37	134	0.24662
chr12-026654129-T-*	chr12	26654129	T	*	21829	VQSRTrancheINDEL99.90to99.95	0	none	8.9e-5	0	10	8.9e-5
chr12-026654129-T-A	chr12	26654129	T	A	21829	VQSRTrancheINDEL99.90to99.95	2.5314e-4	amr	0.001984	0	10	0.001984
chr12-026654129-T-G	chr12	26654129	T	G	21829	VQSRTrancheINDEL99.90to99.95	0	none	0	0	10	1e-6
chr12-026654129-T-TA	chr12	26654129	T	TA	21829	VQSRTrancheINDEL99.90to99.95	0.0014861	amr	0.005091	0	10	0.005091
chr12-026654129-T-TAA	chr12	26654129	T	TAA	21829	VQSRTrancheINDEL99.90to99.95	1.884e-5	nfe	7.710000000000004e-4	0	10	7.710000000000004e-4
chr12-026654129-T-TAAA	chr12	26654129	T	TAAA	21829	VQSRTrancheINDEL99.90to99.95	0	none	5.2999999999999994e-5	0	10	5.2999999999999994e-5
chr12-026654132-TAAAA-*	chr12	26654132	TAAAA	*	1367833	ExcessHet	0	none	2.2999999999999995e-4	0	96	2.2999999999999995e-4
chr12-026654132-TAAAA-AAAAA	chr12	26654132	TAAAA	AAAAA	1367833	ExcessHet	0	none	0.04508500000000001	0	96	0.04508500000000001
chr12-026654132-TAAAA-GAAAA	chr12	26654132	TAAAA	GAAAA	1367833	ExcessHet	0	none	0	0	96	1e-6
chr12-026654132-TAAAA-T	chr12	26654132	TAAAA	T	1367833	ExcessHet	0	none	0	0	96	1e-6
chr12-026654132-TAAAA-TA	chr12	26654132	TAAAA	TA	1367833	ExcessHet	0	none	1.6699999999999994e-4	0	96	1.6699999999999994e-4
chr12-026654132-TAAAA-TAA	chr12	26654132	TAAAA	TAA	1367833	ExcessHet	0	none	0.00719	0	96	0.00719
chr12-026654132-TAAAA-TAAA	chr12	26654132	TAAAA	TAAA	1367833	ExcessHet	0	none	0.126724	16	96	0.126724
chr12-026654132-TAAAA-TAAAAA	chr12	26654132	TAAAA	TAAAAA	1367833	ExcessHet	0	none	0.183687	27	96	0.183687
chr12-026654132-TAAAA-TAAAAAA	chr12	26654132	TAAAA	TAAAAAA	1367833	ExcessHet	0	none	0.01043999999999999	1	96	0.01043999999999999
chr12-026654132-TAAAA-TAAAAAAA	chr12	26654132	TAAAA	TAAAAAAA	1367833	ExcessHet	0	none	7.030000000000006e-4	0	96	7.030000000000006e-4
chr12-026654132-TAAAA-TAAAAAAAA	chr12	26654132	TAAAA	TAAAAAAAA	1367833	ExcessHet	0	none	1.27e-4	0	96	1.27e-4
chr12-026654132-TAAAA-TAAAAAAAAA	chr12	26654132	TAAAA	TAAAAAAAAA	1367833	ExcessHet	0	none	2.2000000000000003e-5	0	96	2.2000000000000003e-5
chr12-026654144-AG-A	chr12	26654144	AG	A	1704	VQSRTrancheINDEL99.95to100.00	0	none	0	0	58	1e-6
chr12-026654144-AG-AACG	chr12	26654144	AG	AACG	1704	VQSRTrancheINDEL99.95to100.00	0	none	0	0	58	1e-6
chr12-026654144-AG-CG	chr12	26654144	AG	CG	1704	VQSRTrancheINDEL99.95to100.00	0	none	0.00108199999999999	1	58	0.00108199999999999
chr12-026654144-AG-GG	chr12	26654144	AG	GG	1704	VQSRTrancheINDEL99.95to100.00	0	none	2.2000000000000003e-5	0	58	2.2000000000000003e-5
chr12-026654171-GAA-*	chr12	26654171	GAA	*	14346	VQSRTrancheINDEL95.00to96.00	0	none	8.69e-4	0	128	8.69e-4
chr12-026654171-GAA-AAA	chr12	26654171	GAA	AAA	14346	VQSRTrancheINDEL95.00to96.00	0	none	4.730000000000005e-4	0	128	4.730000000000005e-4
chr12-026654171-GAA-G	chr12	26654171	GAA	G	14346	VQSRTrancheINDEL95.00to96.00	8e-7	nfe	9e-6	0	128	9e-6
chr12-026654171-GAA-GA	chr12	26654171	GAA	GA	14346	VQSRTrancheINDEL95.00to96.00	0	none	0.004313	0	128	0.004313
chr12-026654171-GAA-GAAA	chr12	26654171	GAA	GAAA	14346	VQSRTrancheINDEL95.00to96.00	0	none	0.01000499999999998	0	128	0.01000499999999998
chr12-026654171-GAA-GAAAA	chr12	26654171	GAA	GAAAA	14346	VQSRTrancheINDEL95.00to96.00	0	none	9e-6	0	128	9e-6
chr12-026654172-A-*	chr12	26654172	A	*	4299	PASS	0	none	0.004364	0	130	0.004364
chr12-026654172-A-G	chr12	26654172	A	G	4299	PASS	0.0026817	sas	2.7300000000000035e-4	0	130	0.0026817
chr12-026655563-G-A	chr12	26655563	G	A	19384	VQSRTrancheSNP99.70to99.80	0.0053259	nfe	0.002413	1	104	0.0053259
chr12-026655613-CAAAAAAA-*	chr12	26655613	CAAAAAAA	*	1711671	ExcessHet	0	none	1.27e-4	0	86	1.27e-4
chr12-026655613-CAAAAAAA-AAAAAAAA	chr12	26655613	CAAAAAAA	AAAAAAAA	1711671	ExcessHet	0	none	7.030000000000006e-4	0	86	7.030000000000006e-4
chr12-026655613-CAAAAAAA-C	chr12	26655613	CAAAAAAA	C	1711671	ExcessHet	2.639e-5	nfe	3.6999999999999985e-5	0	86	3.6999999999999985e-5
chr12-026655613-CAAAAAAA-CA	chr12	26655613	CAAAAAAA	CA	1711671	ExcessHet	0	none	7.730000000000004e-4	0	86	7.730000000000004e-4
chr12-026655613-CAAAAAAA-CAA	chr12	26655613	CAAAAAAA	CAA	1711671	ExcessHet	0	none	0.005332	0	86	0.005332
chr12-026655613-CAAAAAAA-CAAA	chr12	26655613	CAAAAAAA	CAAA	1711671	ExcessHet	0	none	0.01533399999999999	0	86	0.01533399999999999
chr12-026655613-CAAAAAAA-CAAAA	chr12	26655613	CAAAAAAA	CAAAA	1711671	ExcessHet	0	none	0.04624500000000002	5	86	0.04624500000000002
chr12-026655613-CAAAAAAA-CAAAAA	chr12	26655613	CAAAAAAA	CAAAAA	1711671	ExcessHet	0	none	0.11229900000000002	13	86	0.11229900000000002
chr12-026655613-CAAAAAAA-CAAAAAA	chr12	26655613	CAAAAAAA	CAAAAAA	1711671	ExcessHet	0	none	0.235367	28	86	0.235367
chr12-026655613-CAAAAAAA-CAAAAAAAA	chr12	26655613	CAAAAAAA	CAAAAAAAA	1711671	ExcessHet	0	none	0.094944	7	86	0.094944
chr12-026655613-CAAAAAAA-CAAAAAAAAA	chr12	26655613	CAAAAAAA	CAAAAAAAAA	1711671	ExcessHet	0	none	0.01454599999999999	1	86	0.01454599999999999
chr12-026655613-CAAAAAAA-CAAAAAAAAAA	chr12	26655613	CAAAAAAA	CAAAAAAAAAA	1711671	ExcessHet	0	none	0.002386	0	86	0.002386
chr12-026655613-CAAAAAAA-CAAAAAAAAAAA	chr12	26655613	CAAAAAAA	CAAAAAAAAAAA	1711671	ExcessHet	0	none	4.04e-4	0	86	4.04e-4
chr12-026655613-CAAAAAAA-CAAAAAAAAAAAA	chr12	26655613	CAAAAAAA	CAAAAAAAAAAAA	1711671	ExcessHet	0	none	9e-6	0	86	9e-6
chr12-026655613-CAAAAAAA-CAAAAAAAAAAAAA	chr12	26655613	CAAAAAAA	CAAAAAAAAAAAAA	1711671	ExcessHet	0	none	0	0	86	1e-6
chr12-026655920-C-T	chr12	26655920	C	T	19198	PASS	0.0032423	nfe	9.640000000000004e-4	1	134	0.0032423
chr12-026656244-C-T	chr12	26656244	C	T	10564938	PASS	0.60451	eas	0.3484319999999995	40	134	0.60451
chr12-026656383-G-A	chr12	26656383	G	A	10311193	PASS	0.5202	eas	0.186383	16	134	0.5202
chr12-026656479-T-G	chr12	26656479	T	G	4238272	PASS	0.097357	nfe	0.07313000000000001	9	134	0.097357
chr12-026656604-G-A	chr12	26656604	G	A	2605195	PASS	0.11518	afr	0.079321	9	134	0.11518
chr12-026656604-G-T	chr12	26656604	G	T	2605195	PASS	6.5686e-4	sas	0	0	134	6.5686e-4
chr12-026656606-C-G	chr12	26656606	C	G	362120	PASS	0.018247	sas	0.01152199999999998	1	134	0.018247
chr12-026657844-T-C	chr12	26657844	T	C	11258263	PASS	0.60546	eas	0.3528089999999997	40	134	0.60546
chr12-026657883-T-G	chr12	26657883	T	G	4499831	PASS	0.52112	eas	0.183122	16	134	0.52112
chr12-026658112-T-C	chr12	26658112	T	C	2561708	PASS	0.37577	afr	0.19543900000000003	28	134	0.37577
chr12-026658195-A-G	chr12	26658195	A	G	36953	PASS	0.0076807	nfe	0.003931	1	134	0.0076807
chr12-026658252-CACA-C	chr12	26658252	CACA	C	17271.97	PASS	0.0044133	nfe	0.00209	1	130	0.0044133
chr12-026658968-A-T	chr12	26658968	A	T	68341	PASS	0.010294	nfe	0.005519	1	134	0.010294
chr12-026659312-G-A	chr12	26659312	G	A	4094746	PASS	0.51976	eas	0.186949	16	134	0.51976
chr12-026663563-T-*	chr12	26663563	T	*	9572953	PASS	0	none	0	0	134	1e-6
chr12-026663563-T-A	chr12	26663563	T	A	9572953	PASS	9.61e-6	eas	0	0	134	9.61e-6
chr12-026663563-T-C	chr12	26663563	T	C	9572953	PASS	0.89857	amr	0.8140470000000003	115	134	0.89857
chr12-026663898-C-*	chr12	26663898	C	*	1964046	PASS	0	none	0	0	134	1e-6
chr12-026663898-C-CA	chr12	26663898	C	CA	1964046	PASS	0	none	0	0	134	1e-6
chr12-026663898-C-T	chr12	26663898	C	T	1964046	PASS	0.50259	eas	0.17671	16	134	0.50259
chr12-026663899-CTT-*	chr12	26663899	CTT	*	105426	ExcessHet	0	none	0	0	98	1e-6
chr12-026663899-CTT-ATT	chr12	26663899	CTT	ATT	105426	ExcessHet	0	none	0	0	98	1e-6
chr12-026663899-CTT-C	chr12	26663899	CTT	C	105426	ExcessHet	6.19e-6	sas	1.6699999999999994e-4	0	98	1.6699999999999994e-4
chr12-026663899-CTT-CT	chr12	26663899	CTT	CT	105426	ExcessHet	0	none	0.07437400000000002	7	98	0.07437400000000002
chr12-026663899-CTT-CTTT	chr12	26663899	CTT	CTTT	105426	ExcessHet	0	none	0.02296100000000001	2	98	0.02296100000000001
chr12-026663899-CTT-CTTTT	chr12	26663899	CTT	CTTTT	105426	ExcessHet	0	none	1.27e-4	0	98	1.27e-4
chr12-026663899-CTT-TTT	chr12	26663899	CTT	TTT	105426	ExcessHet	0	none	0.003394	0	98	0.003394
chr12-026663900-T-*	chr12	26663900	T	*	201	PASS	0	none	0.07466800000000003	7	100	0.07466800000000003
chr12-026663900-T-C	chr12	26663900	T	C	201	PASS	0	none	0	0	100	1e-6
chr12-026666135-GAGAT-G	chr12	26666135	GAGAT	G	557381.97	PASS	5.234e-5	nfe	7.099999999999998e-5	0	112	7.099999999999998e-5
chr12-026666135-GAGAT-GAAATAGAT	chr12	26666135	GAGAT	GAAATAGAT	557381.97	PASS	0	none	0	0	112	1e-6
chr12-026666135-GAGAT-GAAGAT	chr12	26666135	GAGAT	GAAGAT	557381.97	PASS	0	none	9e-6	0	112	9e-6
chr12-026666135-GAGAT-GAGACAGAT	chr12	26666135	GAGAT	GAGACAGAT	557381.97	PASS	0	none	0	0	112	1e-6
chr12-026666135-GAGAT-GAGATAGAT	chr12	26666135	GAGAT	GAGATAGAT	557381.97	PASS	0	none	0.00101099999999999	0	112	0.00101099999999999
chr12-026666135-GAGAT-GAGATAGATAGAT	chr12	26666135	GAGAT	GAGATAGATAGAT	557381.97	PASS	0	none	0.01127999999999999	0	112	0.01127999999999999
chr12-026666135-GAGAT-GAGATAGATAGATAGAT	chr12	26666135	GAGAT	GAGATAGATAGATAGAT	557381.97	PASS	0	none	0.03394900000000001	1	112	0.03394900000000001
chr12-026666135-GAGAT-GAGATAGATAGATAGATAGAT	chr12	26666135	GAGAT	GAGATAGATAGATAGATAGAT	557381.97	PASS	0	none	0.05100000000000001	3	112	0.05100000000000001
chr12-026666135-GAGAT-GAGATAGATAGATAGATAGATAGAT	chr12	26666135	GAGAT	GAGATAGATAGATAGATAGATAGAT	557381.97	PASS	0	none	0.03764600000000001	6	112	0.03764600000000001
chr12-026666135-GAGAT-GAGATAGATAGATAGATAGATAGATAGAT	chr12	26666135	GAGAT	GAGATAGATAGATAGATAGATAGATAGAT	557381.97	PASS	0	none	0.02535000000000001	3	112	0.02535000000000001
chr12-026666135-GAGAT-GAGATAGATAGATAGATAGATAGATAGATAGAT	chr12	26666135	GAGAT	GAGATAGATAGATAGATAGATAGATAGATAGAT	557381.97	PASS	0	none	0.00159399999999999	0	112	0.00159399999999999
chr12-026666135-GAGAT-GAGATAGATAGATAGATAGATAGATAGATAGATAGAT	chr12	26666135	GAGAT	GAGATAGATAGATAGATAGATAGATAGATAGATAGAT	557381.97	PASS	0	none	1.0799999999999996e-4	0	112	1.0799999999999996e-4
chr12-026666135-GAGAT-GAGATAGATAGATAGATAGATAGATAGATAGATAGATAGAT	chr12	26666135	GAGAT	GAGATAGATAGATAGATAGATAGATAGATAGATAGATAGAT	557381.97	PASS	0	none	0	0	112	1e-6
chr12-026666135-GAGAT-GATAGAT	chr12	26666135	GAGAT	GATAGAT	557381.97	PASS	0	none	2.2000000000000003e-5	0	112	2.2000000000000003e-5
chr12-026666135-GAGAT-GATAGATAGATAGATAGAT	chr12	26666135	GAGAT	GATAGATAGATAGATAGAT	557381.97	PASS	0	none	0	0	112	1e-6
chr12-026666135-GAGAT-GATATAGAT	chr12	26666135	GAGAT	GATATAGAT	557381.97	PASS	0	none	0	0	112	1e-6
chr12-026666162-A-*	chr12	26666162	A	*	4182641.97	PASS	0	none	0	0	126	1e-6
chr12-026666162-A-AT	chr12	26666162	A	AT	4182641.97	PASS	0.030444	sas	0.03289800000000001	0	126	0.03289800000000001
chr12-026666162-A-ATAAATAGATAGATAGATAGATAGAT	chr12	26666162	A	ATAAATAGATAGATAGATAGATAGAT	4182641.97	PASS	0	none	0	0	126	1e-6
chr12-026666162-A-ATAAATAGATAGATT	chr12	26666162	A	ATAAATAGATAGATT	4182641.97	PASS	0	none	0	0	126	1e-6
chr12-026666162-A-ATAGAT	chr12	26666162	A	ATAGAT	4182641.97	PASS	0.001414	afr	8.920000000000005e-4	0	126	0.001414
chr12-026666162-A-ATAGATAGAT	chr12	26666162	A	ATAGATAGAT	4182641.97	PASS	0.11966	amr	0.06339600000000001	17	126	0.11966
chr12-026666162-A-ATAGATAGATAAATAGATAGATAGAT	chr12	26666162	A	ATAGATAGATAAATAGATAGATAGAT	4182641.97	PASS	0	none	0	0	126	1e-6
chr12-026666162-A-ATAGATAGATAGAC	chr12	26666162	A	ATAGATAGATAGAC	4182641.97	PASS	1.1482e-4	nfe	9e-6	0	126	1.1482e-4
chr12-026666162-A-ATAGATAGATAGAGAGATAGAT	chr12	26666162	A	ATAGATAGATAGAGAGATAGAT	4182641.97	PASS	4.83e-6	nfe	0	0	126	4.83e-6
chr12-026666162-A-ATAGATAGATAGAT	chr12	26666162	A	ATAGATAGATAGAT	4182641.97	PASS	0.27081	nfe	0.1906	28	126	0.27081
chr12-026666162-A-ATAGATAGATAGATAAATAGAT	chr12	26666162	A	ATAGATAGATAGATAAATAGAT	4182641.97	PASS	0	none	0	0	126	1e-6
chr12-026666162-A-ATAGATAGATAGATAGAT	chr12	26666162	A	ATAGATAGATAGATAGAT	4182641.97	PASS	0.16779	afr	0.14694800000000002	27	126	0.16779
chr12-026666162-A-ATAGATAGATAGATAGATAAATAGAT	chr12	26666162	A	ATAGATAGATAGATAGATAAATAGAT	4182641.97	PASS	0	none	9e-6	0	126	9e-6
chr12-026666162-A-ATAGATAGATAGATAGATAGAT	chr12	26666162	A	ATAGATAGATAGATAGATAGAT	4182641.97	PASS	0.30772	eas	0.142239	25	126	0.30772
chr12-026666162-A-ATAGATAGATAGATAGATAGATAGAT	chr12	26666162	A	ATAGATAGATAGATAGATAGATAGAT	4182641.97	PASS	0.18934	amr	0.086301	8	126	0.18934
chr12-026666162-A-ATAGATAGATAGATAGATAGATAGATAGAT	chr12	26666162	A	ATAGATAGATAGATAGATAGATAGATAGAT	4182641.97	PASS	0.034288	amr	0.018802	1	126	0.034288
chr12-026666162-A-ATAGATAGATAGATAGATAGATAGATAGATAGAT	chr12	26666162	A	ATAGATAGATAGATAGATAGATAGATAGATAGAT	4182641.97	PASS	0.0039861	eas	0.00171799999999999	1	126	0.0039861
chr12-026666162-A-ATAGATAGATAGATAGATAGATAGATAGATAGATAGAT	chr12	26666162	A	ATAGATAGATAGATAGATAGATAGATAGATAGATAGAT	4182641.97	PASS	1.7243e-4	amr	0	0	126	1.7243e-4
chr12-026666162-A-ATAGATAGATAGATAGATAGATAGATAGATT	chr12	26666162	A	ATAGATAGATAGATAGATAGATAGATAGATT	4182641.97	PASS	0	none	1.27e-4	0	126	1.27e-4
chr12-026666162-A-ATAGATAGATAGATAGATAGATAGATT	chr12	26666162	A	ATAGATAGATAGATAGATAGATAGATT	4182641.97	PASS	3.674e-4	afr	1.88e-4	0	126	3.674e-4
chr12-026666162-A-ATAGATAGATAGATAGATAGATT	chr12	26666162	A	ATAGATAGATAGATAGATAGATT	4182641.97	PASS	0.0010842	afr	7.740000000000004e-4	0	126	0.0010842
chr12-026666162-A-ATAGATAGATAGATAGATAGATTT	chr12	26666162	A	ATAGATAGATAGATAGATAGATTT	4182641.97	PASS	5.717e-5	sas	9e-6	0	126	5.717e-5
chr12-026666162-A-ATAGATAGATAGATAGATT	chr12	26666162	A	ATAGATAGATAGATAGATT	4182641.97	PASS	1.6142e-4	nfe	5.640000000000005e-4	0	126	5.640000000000005e-4
chr12-026666162-A-ATAGATAGATAGATT	chr12	26666162	A	ATAGATAGATAGATT	4182641.97	PASS	1.4113e-4	nfe	6.330000000000003e-4	0	126	6.330000000000003e-4
chr12-026666162-A-ATAGATAGATAGT	chr12	26666162	A	ATAGATAGATAGT	4182641.97	PASS	0	none	9e-6	0	126	9e-6
chr12-026666162-A-ATAGATAGATT	chr12	26666162	A	ATAGATAGATT	4182641.97	PASS	1.505e-5	nfe	8.9e-5	0	126	8.9e-5
chr12-026666162-A-ATAGATAGATTGAT	chr12	26666162	A	ATAGATAGATTGAT	4182641.97	PASS	1.0018e-4	nfe	7.099999999999998e-5	0	126	1.0018e-4
chr12-026666162-A-ATT	chr12	26666162	A	ATT	4182641.97	PASS	0	none	8.9e-5	0	126	8.9e-5
chr12-026681734-A-G	chr12	26681734	A	G	1500047	PASS	0.51157	eas	0.17487800000000003	16	134	0.51157
chr12-026681859-A-C	chr12	26681859	A	C	1502994	PASS	0.11891	afr	0.080152	9	134	0.11891
chr12-026681871-T-TACTC	chr12	26681871	T	TACTC	18167147.97	PASS	0.72792	afr	0.6333160000000004	77	134	0.72792
chr12-026681925-G-A	chr12	26681925	G	A	684014	PASS	0.046752	nfe	0.03083200000000001	5	134	0.046752
chr12-026682152-T-G	chr12	26682152	T	G	1835291	PASS	0.51435	eas	0.17611700000000002	16	134	0.51435
chr12-026682161-C-G	chr12	26682161	C	G	163998	PASS	0.14645	eas	0.01493299999999998	2	134	0.14645
chr12-026682494-ATG-A	chr12	26682494	ATG	A	3191602.97	PASS	0.51595	eas	0.18517	16	134	0.51595
chr12-026682495-T-*	chr12	26682495	T	*	795	PASS	0	none	0.18517	16	134	0.18517
chr12-026682495-T-A	chr12	26682495	T	A	795	PASS	2.51e-6	nfe	0	1	134	2.51e-6
chr12-026686362-TTTC-T	chr12	26686362	TTTC	T	747906.97	PASS	0.11374	afr	0.068041	9	134	0.11374
chr12-026686658-A-G	chr12	26686658	A	G	5022	PASS	0.0016711	nfe	2.7300000000000035e-4	1	134	0.0016711
chr12-026695477-A-C	chr12	26695477	A	C	10163644	PASS	0.90122	amr	0.8355730000000003	112	130	0.90122
chr12-026695730-A-*	chr12	26695730	A	*	12409994	PASS	0	none	0	0	134	1e-6
chr12-026695730-A-AT	chr12	26695730	A	AT	12409994	PASS	0.89709	amr	0.825804	114	134	0.89709
chr12-026695730-A-T	chr12	26695730	A	T	12409994	PASS	0	none	0	0	134	1e-6
chr12-026715235-A-T	chr12	26715235	A	T	387	PASS	0	none	0	1	134	1e-6
chr12-026715356-C-T	chr12	26715356	C	T	870075	PASS	0.23735	afr	0.03647	2	134	0.23735
chr12-026715389-T-C	chr12	26715389	T	C	9249286	PASS	0.47273	nfe	0.3738339999999995	69	134	0.47273
chr12-026715642-AG-A	chr12	26715642	AG	A	756325.97	PASS	0.23271	afr	0.03567200000000001	2	134	0.23271
chr12-026715852-G-A	chr12	26715852	G	A	62338	PASS	0.0041660000000000004	nfe	0.00249	2	134	0.0041660000000000004
chr12-026716114-C-T	chr12	26716114	C	T	3880408	PASS	0.2357	nfe	0.19897	31	134	0.2357
chr12-026716300-C-T	chr12	26716300	C	T	6325032	PASS	0.49171	nfe	0.41305799999999954	71	134	0.49171
chr12-026721199-A-G	chr12	26721199	A	G	262875	PASS	0.063921	afr	0.034953	6	134	0.063921
chr12-026721205-GTT-G	chr12	26721205	GTT	G	2280546.97	PASS	0	none	0	0	120	1e-6
chr12-026721205-GTT-GATTT	chr12	26721205	GTT	GATTT	2280546.97	PASS	0	none	0	0	120	1e-6
chr12-026721205-GTT-GT	chr12	26721205	GTT	GT	2280546.97	PASS	0	none	0.003219	0	120	0.003219
chr12-026721205-GTT-GTTT	chr12	26721205	GTT	GTTT	2280546.97	PASS	0	none	0.36753199999999936	67	120	0.36753199999999936
chr12-026721205-GTT-GTTTT	chr12	26721205	GTT	GTTTT	2280546.97	PASS	0	none	0.036217	2	120	0.036217
chr12-026721205-GTT-GTTTTT	chr12	26721205	GTT	GTTTTT	2280546.97	PASS	0	none	8.450000000000003e-4	0	120	8.450000000000003e-4
chr12-026721205-GTT-GTTTTTT	chr12	26721205	GTT	GTTTTTT	2280546.97	PASS	0	none	0	0	120	1e-6
chr12-026722249-A-T	chr12	26722249	A	T	371652	PASS	0.28149	afr	0.03868000000000002	3	134	0.28149
chr12-026722302-A-G	chr12	26722302	A	G	3432287	PASS	0.47415	nfe	0.364483	69	134	0.47415
chr12-026722632-G-A	chr12	26722632	G	A	4089373	PASS	0.48623	nfe	0.4101919999999995	72	134	0.48623
chr12-026724855-T-C	chr12	26724855	T	C	2145006	PASS	0.23991	nfe	0.16809800000000005	37	130	0.23991
chr12-026725610-T-C	chr12	26725610	T	C	759744	PASS	0.30669	afr	0.041876	3	132	0.30669
chr12-026725644-C-G	chr12	26725644	C	G	3601137	PASS	0.2363	nfe	0.170433	38	134	0.2363
chr12-026725833-G-A	chr12	26725833	G	A	2229916	PASS	0.23436	nfe	0.17051300000000005	38	134	0.23436
chr12-026790237-A-T	chr12	26790237	A	T	7681221	PASS	0.27919	nfe	0.25566899999999965	38	134	0.27919
chr12-026790278-A-C	chr12	26790278	A	C	315422	PASS	0.022966	nfe	0.01540699999999999	1	134	0.022966
chr12-026801040-T-C	chr12	26801040	T	C	630269	PASS	0.94091	eas	0.2964529999999998	6	6	0.94091
chr12-026801105-A-G	chr12	26801105	A	G	664946	PASS	0.9414	eas	0.300366	4	4	0.9414
chr12-026801178-T-C	chr12	26801178	T	C	139501	PASS	0.24085	nfe	0.05015400000000002	0	0	0.24085
chr12-026801181-C-A	chr12	26801181	C	A	140073	PASS	0.23257	nfe	0.05015400000000002	0	0	0.23257
chr12-026832543-G-A	chr12	26832543	G	A	25422	PASS	0.0044688	nfe	0.00164099999999999	1	52	0.0044688
chr12-026832604-GGGAGGACCGGGCGGC-CGGAGGACCGGGCGGC	chr12	26832604	GGGAGGACCGGGCGGC	CGGAGGACCGGGCGGC	2501600	PASS	0	none	0.172187	21	106	0.172187
chr12-026832604-GGGAGGACCGGGCGGC-G	chr12	26832604	GGGAGGACCGGGCGGC	G	2501600	PASS	0	none	0	0	106	1e-6
chr12-026832874-T-G	chr12	26832874	T	G	4488198	PASS	0.21053	nfe	0.17560900000000002	23	118	0.21053
chr12-026832960-G-A	chr12	26832960	G	A	2368422	PASS	0.21308	nfe	0.162087	15	80	0.21308
chr12-026832960-G-C	chr12	26832960	G	C	2368422	PASS	0	none	9e-6	0	80	9e-6
chr12-026833035-AGCC-A	chr12	26833035	AGCC	A	1041	VQSRTrancheINDEL97.00to99.00	5.401e-5	nfe	1.87e-4	0	12	1.87e-4
chr12-026833035-AGCC-GGCC	chr12	26833035	AGCC	GGCC	1041	VQSRTrancheINDEL97.00to99.00	0	none	9e-6	0	12	9e-6
chr12-026833078-G-T	chr12	26833078	G	T	695947	PASS	0.10392	amr	0.07185800000000002	0	4	0.10392
chr12-026833095-T-A	chr12	26833095	T	A	78	PASS	0	none	2.2000000000000003e-5	0	4	2.2000000000000003e-5
chr12-026833095-T-C	chr12	26833095	T	C	78	PASS	0	none	0	0	4	1e-6
chr12-026833115-T-G	chr12	26833115	T	G	394	PASS	3.7683e-4	amr	4.260000000000005e-4	0	0	4.260000000000005e-4
chr12-026833165-G-A	chr12	26833165	G	A	311624	PASS	0.099059	nfe	0.055984	0	0	0.099059
chr12-026833265-A-G	chr12	26833265	A	G	351854	PASS	0.21533	nfe	0.08622000000000002	0	0	0.21533
chr12-026905232-A-C	chr12	26905232	A	C	68125	PASS	0.021905	mid	0.01374299999999999	2	114	0.021905
chr12-026905269-A-C	chr12	26905269	A	C	26783	PASS	0.0049289	nfe	0.0036	2	130	0.0049289
chr12-026905630-A-G	chr12	26905630	A	G	1897452	PASS	0.28436	amr	0.13664600000000002	18	134	0.28436
chr12-026906216-C-T	chr12	26906216	C	T	6955974	PASS	0.93349	eas	0.5985860000000006	89	134	0.93349
chr12-026906261-G-A	chr12	26906261	G	A	147750	PASS	0	none	0	0	134	1e-6
chr12-026906261-G-C	chr12	26906261	G	C	147750	PASS	0.043682	afr	0.00859999999999998	2	134	0.043682
chr12-026906291-G-A	chr12	26906291	G	A	15704101	PASS	0.99125	eas	0.7957910000000005	110	134	0.99125
chr12-026906489-T-*	chr12	26906489	T	*	11959127	PASS	0	none	5.2999999999999994e-5	0	134	5.2999999999999994e-5
chr12-026906489-T-C	chr12	26906489	T	C	11959127	PASS	0.93445	eas	0.6053530000000007	89	134	0.93445
chr12-026906579-G-A	chr12	26906579	G	A	6687213	PASS	0.77515	eas	0.48588599999999943	66	134	0.77515
chr12-026911299-C-T	chr12	26911299	C	T	10999533	PASS	0.77496	eas	0.49264899999999945	65	134	0.77496
chr12-026913417-C-T	chr12	26913417	C	T	11093529	PASS	0.77482	eas	0.49264899999999945	65	134	0.77482
chr12-026914597-G-A	chr12	26914597	G	A	290466	PASS	0.031839	mid	0.01693400000000002	3	134	0.031839
chr12-026916050-A-T	chr12	26916050	A	T	683541	PASS	0.047086	nfe	0.03054000000000002	5	134	0.047086
chr12-026916241-T-C	chr12	26916241	T	C	200278	PASS	0.026685	mid	0.017461	1	134	0.026685
chr12-026917806-G-*	chr12	26917806	G	*	674	VQSRTrancheSNP99.90to99.95	0	none	0	0	14	1e-6
chr12-026917806-G-T	chr12	26917806	G	T	674	VQSRTrancheSNP99.90to99.95	0.0013723	nfe	5.39e-4	0	14	0.0013723
chr12-026917809-C-*	chr12	26917809	C	*	988	VQSRTrancheINDEL99.50to99.90	0	none	5.2999999999999994e-5	0	8	5.2999999999999994e-5
chr12-026917809-C-A	chr12	26917809	C	A	988	VQSRTrancheINDEL99.50to99.90	0.0046177	nfe	0.00105599999999999	0	8	0.0046177
chr12-026917809-C-CA	chr12	26917809	C	CA	988	VQSRTrancheINDEL99.50to99.90	0	none	0	0	8	1e-6
chr12-026917814-A-T	chr12	26917814	A	T	1280	VQSRTrancheSNP99.90to99.95	0.0035773	nfe	0.00100899999999999	0	10	0.0035773
chr12-026917816-G-*	chr12	26917816	G	*	5627	VQSRTrancheSNP99.90to99.95	0	none	0	0	14	1e-6
chr12-026917816-G-T	chr12	26917816	G	T	5627	VQSRTrancheSNP99.90to99.95	0.01629	nfe	0.00545	0	14	0.01629
chr12-026917825-T-A	chr12	26917825	T	A	1587	VQSRTrancheINDEL99.50to99.90	0.0010763	nfe	0.00122499999999999	0	8	0.00122499999999999
chr12-026917825-T-TA	chr12	26917825	T	TA	1587	VQSRTrancheINDEL99.50to99.90	1.677e-5	nfe	2.08e-4	0	8	2.08e-4
chr12-026917830-AAT-A	chr12	26917830	AAT	A	423.97	VQSRTrancheINDEL99.50to99.90	1.837e-5	nfe	4.05e-4	0	104	4.05e-4
chr12-026917831-ATAAT-*	chr12	26917831	ATAAT	*	780.97	VQSRTrancheINDEL99.50to99.90	0	none	3.820000000000003e-4	0	98	3.820000000000003e-4
chr12-026917831-ATAAT-A	chr12	26917831	ATAAT	A	780.97	VQSRTrancheINDEL99.50to99.90	1.83e-6	nfe	5.2999999999999994e-5	0	98	5.2999999999999994e-5
chr12-026917831-ATAAT-AAAT	chr12	26917831	ATAAT	AAAT	780.97	VQSRTrancheINDEL99.50to99.90	0	none	4.490000000000005e-4	0	98	4.490000000000005e-4
chr12-026917832-T-*	chr12	26917832	T	*	1788	VQSRTrancheINDEL99.50to99.90	0	none	0.00105699999999999	0	16	0.00105699999999999
chr12-026917832-T-A	chr12	26917832	T	A	1788	VQSRTrancheINDEL99.50to99.90	3.5187e-4	eas	0.00146799999999999	0	16	0.00146799999999999
chr12-026917832-T-TTAAAAA	chr12	26917832	T	TTAAAAA	1788	VQSRTrancheINDEL99.50to99.90	0	none	0	0	16	1e-6
chr12-026917835-T-*	chr12	26917835	T	*	4918	VQSRTrancheINDEL99.50to99.90	0	none	1.27e-4	0	4	1.27e-4
chr12-026917835-T-A	chr12	26917835	T	A	4918	VQSRTrancheINDEL99.50to99.90	0.0012305	eas	0.003943	0	4	0.003943
chr12-026917835-T-C	chr12	26917835	T	C	4918	VQSRTrancheINDEL99.50to99.90	0	none	0	0	4	1e-6
chr12-026917835-T-TTATTTTTAAATAAAAAAAAAAAA	chr12	26917835	T	TTATTTTTAAATAAAAAAAAAAAA	4918	VQSRTrancheINDEL99.50to99.90	0	none	0	0	4	1e-6
chr12-026917838-A-C	chr12	26917838	A	C	425	VQSRTrancheSNP99.70to99.80	0.0013033	amr	1.0799999999999996e-4	0	24	0.0013033
chr12-026917839-A-AAAAAAAAAAACC	chr12	26917839	A	AAAAAAAAAAACC	33058	VQSRTrancheINDEL99.90to99.95	0	none	0	0	6	1e-6
chr12-026917839-A-AAAAAAAAAACC	chr12	26917839	A	AAAAAAAAAACC	33058	VQSRTrancheINDEL99.90to99.95	0	none	0	0	6	1e-6
chr12-026917839-A-AAAAAAAAAC	chr12	26917839	A	AAAAAAAAAC	33058	VQSRTrancheINDEL99.90to99.95	0	none	9e-6	0	6	9e-6
chr12-026917839-A-AAAAAAAAACCC	chr12	26917839	A	AAAAAAAAACCC	33058	VQSRTrancheINDEL99.90to99.95	0	none	0	0	6	1e-6
chr12-026917839-A-AAAAAAAACC	chr12	26917839	A	AAAAAAAACC	33058	VQSRTrancheINDEL99.90to99.95	0	none	5.2999999999999994e-5	0	6	5.2999999999999994e-5
chr12-026917839-A-AAAAAAAACCC	chr12	26917839	A	AAAAAAAACCC	33058	VQSRTrancheINDEL99.90to99.95	0	none	0	0	6	1e-6
chr12-026917839-A-AAAAAAACC	chr12	26917839	A	AAAAAAACC	33058	VQSRTrancheINDEL99.90to99.95	0	none	2.2000000000000003e-5	0	6	2.2000000000000003e-5
chr12-026917839-A-AAAAACAC	chr12	26917839	A	AAAAACAC	33058	VQSRTrancheINDEL99.90to99.95	0	none	0	0	6	1e-6
chr12-026917839-A-AAAAACC	chr12	26917839	A	AAAAACC	33058	VQSRTrancheINDEL99.90to99.95	0	none	9e-6	0	6	9e-6
chr12-026917839-A-AAAACC	chr12	26917839	A	AAAACC	33058	VQSRTrancheINDEL99.90to99.95	0	none	9e-6	0	6	9e-6
chr12-026917839-A-AAAACCC	chr12	26917839	A	AAAACCC	33058	VQSRTrancheINDEL99.90to99.95	0	none	9e-6	0	6	9e-6
chr12-026917839-A-AAAATAAAAAAC	chr12	26917839	A	AAAATAAAAAAC	33058	VQSRTrancheINDEL99.90to99.95	0	none	0	0	6	1e-6
chr12-026917839-A-AAAC	chr12	26917839	A	AAAC	33058	VQSRTrancheINDEL99.90to99.95	4.072e-5	nfe	4.03e-4	0	6	4.03e-4
chr12-026917839-A-AAACC	chr12	26917839	A	AAACC	33058	VQSRTrancheINDEL99.90to99.95	0	none	0	0	6	1e-6
chr12-026917839-A-AAC	chr12	26917839	A	AAC	33058	VQSRTrancheINDEL99.90to99.95	0	none	9e-6	0	6	9e-6
chr12-026917839-A-AACC	chr12	26917839	A	AACC	33058	VQSRTrancheINDEL99.90to99.95	3.91e-6	nfe	1.47e-4	0	6	1.47e-4
chr12-026917839-A-AC	chr12	26917839	A	AC	33058	VQSRTrancheINDEL99.90to99.95	2.0391e-4	eas	6.310000000000003e-4	0	6	6.310000000000003e-4
chr12-026917839-A-ACACCC	chr12	26917839	A	ACACCC	33058	VQSRTrancheINDEL99.90to99.95	0	none	0	0	6	1e-6
chr12-026917839-A-ACC	chr12	26917839	A	ACC	33058	VQSRTrancheINDEL99.90to99.95	6.38e-5	eas	7.480000000000004e-4	0	6	7.480000000000004e-4
chr12-026917839-A-ACCC	chr12	26917839	A	ACCC	33058	VQSRTrancheINDEL99.90to99.95	0	none	2.2000000000000003e-5	0	6	2.2000000000000003e-5
chr12-026917839-A-ATTTTTTTTTTATTTAAAAAAAAAAAAAAC	chr12	26917839	A	ATTTTTTTTTTATTTAAAAAAAAAAAAAAC	33058	VQSRTrancheINDEL99.90to99.95	0	none	0	0	6	1e-6
chr12-026917839-A-C	chr12	26917839	A	C	33058	VQSRTrancheINDEL99.90to99.95	0.02158	nfe	0.02506600000000002	2	6	0.02506600000000002
chr12-026922772-A-T	chr12	26922772	A	T	4807253	PASS	0.77269	eas	0.48629199999999945	65	132	0.77269
chr12-026924600-GA-*	chr12	26924600	GA	*	489	PASS	0	none	1.47e-4	0	128	1.47e-4
chr12-026924600-GA-AA	chr12	26924600	GA	AA	489	PASS	0	none	9e-6	0	128	9e-6
chr12-026924600-GA-G	chr12	26924600	GA	G	489	PASS	5.027e-5	nfe	3.3800000000000046e-4	1	128	3.3800000000000046e-4
chr12-026924600-GA-GAA	chr12	26924600	GA	GAA	489	PASS	0	none	0	0	128	1e-6
chr12-026928164-T-C	chr12	26928164	T	C	453815	PASS	0.069159	afr	0.03521900000000002	3	134	0.069159
chr12-026928554-CAAAAA-*	chr12	26928554	CAAAAA	*	1429246	ExcessHet	0	none	3.6999999999999985e-5	0	132	3.6999999999999985e-5
chr12-026928554-CAAAAA-AAAAAA	chr12	26928554	CAAAAA	AAAAAA	1429246	ExcessHet	0	none	0.00110799999999999	0	132	0.00110799999999999
chr12-026928554-CAAAAA-C	chr12	26928554	CAAAAA	C	1429246	ExcessHet	0	none	9e-6	0	132	9e-6
chr12-026928554-CAAAAA-CA	chr12	26928554	CAAAAA	CA	1429246	ExcessHet	0	none	3.6000000000000035e-4	0	132	3.6000000000000035e-4
chr12-026928554-CAAAAA-CAA	chr12	26928554	CAAAAA	CAA	1429246	ExcessHet	0	none	0.00810499999999999	0	132	0.00810499999999999
chr12-026928554-CAAAAA-CAAA	chr12	26928554	CAAAAA	CAAA	1429246	ExcessHet	0	none	0.086423	10	132	0.086423
chr12-026928554-CAAAAA-CAAAA	chr12	26928554	CAAAAA	CAAAA	1429246	ExcessHet	0	none	0.2986309999999998	56	132	0.2986309999999998
chr12-026928554-CAAAAA-CAAAAAA	chr12	26928554	CAAAAA	CAAAAAA	1429246	ExcessHet	0	none	0.03407400000000001	0	132	0.03407400000000001
chr12-026928554-CAAAAA-CAAAAAAA	chr12	26928554	CAAAAA	CAAAAAAA	1429246	ExcessHet	0	none	0.00115599999999999	0	132	0.00115599999999999
chr12-026928554-CAAAAA-CAAAAAAAA	chr12	26928554	CAAAAA	CAAAAAAAA	1429246	ExcessHet	0	none	9e-6	0	132	9e-6
chr12-026928554-CAAAAA-CAAAAAAAAAAAAAAAA	chr12	26928554	CAAAAA	CAAAAAAAAAAAAAAAA	1429246	ExcessHet	0	none	1.47e-4	0	132	1.47e-4
chr12-026928554-CAAAAA-CAAAAAAAAAAAAAAAAAA	chr12	26928554	CAAAAA	CAAAAAAAAAAAAAAAAAA	1429246	ExcessHet	0	none	0	0	132	1e-6
chr12-026928554-CAAAAA-CAAAAAAAAAAAAAAAAAAA	chr12	26928554	CAAAAA	CAAAAAAAAAAAAAAAAAAA	1429246	ExcessHet	0	none	0	0	132	1e-6
chr12-026928554-CAAAAA-CAAAAAAAAAAAAAAAAAAAA	chr12	26928554	CAAAAA	CAAAAAAAAAAAAAAAAAAAA	1429246	ExcessHet	0	none	0	0	132	1e-6
chr12-026928554-CAAAAA-CAAAAAAAAAAAAAAAAAAAAAA	chr12	26928554	CAAAAA	CAAAAAAAAAAAAAAAAAAAAAA	1429246	ExcessHet	0	none	0	0	132	1e-6
chr12-026928554-CAAAAA-CAAAAAAAAAAAAAAAAAAAAAAA	chr12	26928554	CAAAAA	CAAAAAAAAAAAAAAAAAAAAAAA	1429246	ExcessHet	0	none	0	0	132	1e-6
chr12-026928554-CAAAAA-CAAAAAAAAAAAAAAAAAAAAAAAA	chr12	26928554	CAAAAA	CAAAAAAAAAAAAAAAAAAAAAAAA	1429246	ExcessHet	0	none	9e-6	0	132	9e-6
chr12-026928633-C-G	chr12	26928633	C	G	17487407	PASS	0.9913	eas	0.7931630000000004	109	134	0.9913
chr12-026928940-G-A	chr12	26928940	G	A	4808517	PASS	0.49256	eas	0.210429	19	134	0.49256
chr12-026934416-G-A	chr12	26934416	G	A	292649	PASS	0.062417	sas	0.028469	3	134	0.062417
chr12-026934416-G-C	chr12	26934416	G	C	292649	PASS	0	none	0	0	134	1e-6
chr12-026934510-C-T	chr12	26934510	C	T	364	PASS	1.58e-5	nfe	0	1	134	1.58e-5
chr12-026934770-T-C	chr12	26934770	T	C	11787807	PASS	0.99074	eas	0.7912780000000003	108	132	0.99074
chr12-026936513-TA-T	chr12	26936513	TA	T	776964.97	PASS	0.067826	mid	0.04849400000000001	3	134	0.067826
chr12-026936853-T-C	chr12	26936853	T	C	107851	PASS	0.0090828	nfe	0.005133	5	134	0.0090828
chr12-026936873-A-C	chr12	26936873	A	C	456873	PASS	0.059119	sas	0.022188	3	134	0.059119
chr12-026954335-G-A	chr12	26954335	G	A	968249	PASS	0.15676	afr	0.079348	5	134	0.15676
chr12-026956433-T-C	chr12	26956433	T	C	476	PASS	9.0765e-4	nfe	5.2999999999999994e-5	1	58	9.0765e-4
chr12-026956479-CATATATATAT-*	chr12	26956479	CATATATATAT	*	782799	PASS	0	none	0	0	42	1e-6
chr12-026956479-CATATATATAT-C	chr12	26956479	CATATATATAT	C	782799	PASS	0	none	0	0	42	1e-6
chr12-026956479-CATATATATAT-CACATATATATATAT	chr12	26956479	CATATATATAT	CACATATATATATAT	782799	PASS	0	none	0	0	42	1e-6
chr12-026956479-CATATATATAT-CAT	chr12	26956479	CATATATATAT	CAT	782799	PASS	0	none	2.2000000000000003e-5	0	42	2.2000000000000003e-5
chr12-026956479-CATATATATAT-CATAT	chr12	26956479	CATATATATAT	CATAT	782799	PASS	0	none	7.250000000000005e-4	0	42	7.250000000000005e-4
chr12-026956479-CATATATATAT-CATATAT	chr12	26956479	CATATATATAT	CATATAT	782799	PASS	0	none	0.00917499999999998	1	42	0.00917499999999998
chr12-026956479-CATATATATAT-CATATATAT	chr12	26956479	CATATATATAT	CATATATAT	782799	PASS	0	none	0.10886800000000002	10	42	0.10886800000000002
chr12-026956479-CATATATATAT-CATATATATATAT	chr12	26956479	CATATATATAT	CATATATATATAT	782799	PASS	0	none	0.07489800000000002	7	42	0.07489800000000002
chr12-026956479-CATATATATAT-CATATATATATATAT	chr12	26956479	CATATATATAT	CATATATATATATAT	782799	PASS	0	none	0.02263400000000002	0	42	0.02263400000000002
chr12-026956479-CATATATATAT-CATATATATATATATAT	chr12	26956479	CATATATATAT	CATATATATATATATAT	782799	PASS	0	none	0.002634	0	42	0.002634
chr12-026956479-CATATATATAT-CATATATATATATATATAT	chr12	26956479	CATATATATAT	CATATATATATATATATAT	782799	PASS	0	none	3.3700000000000044e-4	0	42	3.3700000000000044e-4
chr12-026956479-CATATATATAT-CATATATATATATATATATAT	chr12	26956479	CATATATATAT	CATATATATATATATATATAT	782799	PASS	0	none	5.2999999999999994e-5	0	42	5.2999999999999994e-5
chr12-026956479-CATATATATAT-CATATATATATATATATATATAT	chr12	26956479	CATATATATAT	CATATATATATATATATATATAT	782799	PASS	0	none	3.6999999999999985e-5	0	42	3.6999999999999985e-5
chr12-026956479-CATATATATAT-CATATATATATATATATATATATAT	chr12	26956479	CATATATATAT	CATATATATATATATATATATATAT	782799	PASS	0	none	0	0	42	1e-6
chr12-026956479-CATATATATAT-CATATATATATATATATATATATATAT	chr12	26956479	CATATATATAT	CATATATATATATATATATATATATAT	782799	PASS	0	none	0	0	42	1e-6
chr12-026956479-CATATATATAT-TATATATATAT	chr12	26956479	CATATATATAT	TATATATATAT	782799	PASS	0	none	9e-6	0	42	9e-6
chr12-026956480-A-*	chr12	26956480	A	*	121	PASS	0	none	0.118346	11	30	0.118346
chr12-026956480-A-T	chr12	26956480	A	T	121	PASS	3.2082e-4	nfe	0	0	30	3.2082e-4
chr12-026956481-T-*	chr12	26956481	T	*	121	PASS	0	none	0.118319	11	30	0.118319
chr12-026956481-T-C	chr12	26956481	T	C	121	PASS	3.3053e-4	nfe	0	0	30	3.3053e-4
chr12-026956482-A-*	chr12	26956482	A	*	36	VQSRTrancheSNP99.80to99.90	0	none	0.01211999999999999	1	40	0.01211999999999999
chr12-026956482-A-T	chr12	26956482	A	T	36	VQSRTrancheSNP99.80to99.90	0	none	0	0	40	1e-6
chr12-026956483-T-*	chr12	26956483	T	*	172	PASS	0	none	0.012121	1	42	0.012121
chr12-026956483-T-C	chr12	26956483	T	C	172	PASS	2.0296e-4	afr	2.2000000000000003e-5	0	42	2.0296e-4
chr12-026956501-T-*	chr12	26956501	T	*	1065.97	VQSRTrancheINDEL95.00to96.00	0	none	1.27e-4	0	90	1.27e-4
chr12-026956501-T-TA	chr12	26956501	T	TA	1065.97	VQSRTrancheINDEL95.00to96.00	3.12e-6	nfe	3.6999999999999985e-5	0	90	3.6999999999999985e-5
chr12-026956501-T-TATA	chr12	26956501	T	TATA	1065.97	VQSRTrancheINDEL95.00to96.00	2.0401e-4	nfe	9.150000000000004e-4	0	90	9.150000000000004e-4
chr12-026956501-T-TATATA	chr12	26956501	T	TATATA	1065.97	VQSRTrancheINDEL95.00to96.00	1.5893e-4	eas	2.720000000000003e-4	0	90	2.720000000000003e-4
chr12-026956501-T-TATATATA	chr12	26956501	T	TATATATA	1065.97	VQSRTrancheINDEL95.00to96.00	3.12e-6	nfe	0	0	90	3.12e-6
chr12-026956722-A-G	chr12	26956722	A	G	581180	PASS	0.18094	afr	0.080255	4	120	0.18094
chr12-026957534-A-T	chr12	26957534	A	T	3090	PASS	4.9569e-4	nfe	1.6699999999999994e-4	1	134	4.9569e-4
chr12-026960785-A-G	chr12	26960785	A	G	13546	PASS	0.0036054	nfe	0.00164399999999999	1	130	0.0036054
chr12-026961062-T-C	chr12	26961062	T	C	107318	PASS	0.1793	eas	0.03498500000000001	0	0	0.1793
chr12-026963014-C-A	chr12	26963014	C	A	238994	PASS	0	none	0	0	32	1e-6
chr12-026963014-C-T	chr12	26963014	C	T	238994	PASS	0.13963	nfe	0.07637500000000001	7	32	0.13963
chr12-026963044-CAA-AAA	chr12	26963044	CAA	AAA	8002	PASS	0	none	0	0	76	1e-6
chr12-026963044-CAA-C	chr12	26963044	CAA	C	8002	PASS	2.191e-5	nfe	0	0	76	2.191e-5
chr12-026963044-CAA-CA	chr12	26963044	CAA	CA	8002	PASS	0	none	0.003696	1	76	0.003696
chr12-026963044-CAA-CAAA	chr12	26963044	CAA	CAAA	8002	PASS	0	none	0.00178999999999999	0	76	0.00178999999999999
chr12-026963044-CAA-TAA	chr12	26963044	CAA	TAA	8002	PASS	0	none	3.6999999999999985e-5	0	76	3.6999999999999985e-5
chr12-026963045-A-*	chr12	26963045	A	*	447	PASS	0	none	0.003719	1	54	0.003719
chr12-026963045-A-G	chr12	26963045	A	G	447	PASS	0	none	3.6999999999999985e-5	0	54	3.6999999999999985e-5
chr12-026963315-T-G	chr12	26963315	T	G	25733	PASS	0.064338	amr	0.001966	1	134	0.064338
chr12-026963507-G-A	chr12	26963507	G	A	40097	PASS	0.0053613	nfe	0.0036	1	134	0.0053613
chr12-026964449-G-C	chr12	26964449	G	C	2229480	PASS	0.34499	amr	0.25051399999999935	50	134	0.34499
chr12-026964941-A-G	chr12	26964941	A	G	839	PASS	9.23e-6	nfe	9e-6	1	134	9.23e-6
chr12-026973743-A-G	chr12	26973743	A	G	420000	PASS	0.14884	eas	0.06394500000000003	12	134	0.14884
chr12-026975661-G-GT	chr12	26975661	G	GT	6930419.97	PASS	0.40324	eas	0.25315899999999947	22	134	0.40324
chr12-026979758-C-CA	chr12	26979758	C	CA	3650603.97	PASS	0.36244	eas	0.16782000000000002	24	134	0.36244
chr12-026980060-T-C	chr12	26980060	T	C	1270531	PASS	0.15067	eas	0.07447000000000001	12	134	0.15067
chr12-026980788-GAA-AAA	chr12	26980788	GAA	AAA	30819	ExcessHet	0	none	0.003573	0	114	0.003573
chr12-026980788-GAA-G	chr12	26980788	GAA	G	30819	ExcessHet	0	none	0	0	114	1e-6
chr12-026980788-GAA-GA	chr12	26980788	GAA	GA	30819	ExcessHet	0	none	0.00893299999999999	1	114	0.00893299999999999
chr12-026980788-GAA-GAAA	chr12	26980788	GAA	GAAA	30819	ExcessHet	0	none	0.01818900000000001	2	114	0.01818900000000001
chr12-026980788-GAA-GAAAA	chr12	26980788	GAA	GAAAA	30819	ExcessHet	0	none	0	0	114	1e-6
chr12-026980788-GAA-GAAAAA	chr12	26980788	GAA	GAAAAA	30819	ExcessHet	0	none	7.099999999999998e-5	0	114	7.099999999999998e-5
chr12-026982736-T-G	chr12	26982736	T	G	1069206	PASS	0.20935	eas	0.08497900000000001	12	134	0.20935
chr12-026982861-T-A	chr12	26982861	T	A	152798	PASS	0	none	0	0	134	1e-6
chr12-026982861-T-C	chr12	26982861	T	C	152798	PASS	0	none	0	0	134	1e-6
chr12-026982861-T-G	chr12	26982861	T	G	152798	PASS	0	none	0	0	134	1e-6
chr12-026982861-T-TA	chr12	26982861	T	TA	152798	PASS	0.14101	afr	0.01047699999999999	1	134	0.14101
chr12-026982985-A-G	chr12	26982985	A	G	756556	PASS	0.20994	eas	0.083316	12	134	0.20994
chr12-026990430-G-A	chr12	26990430	G	A	261	PASS	1.33e-6	nfe	0	1	134	1.33e-6
chr12-026990575-G-A	chr12	26990575	G	A	1586635	PASS	0.10122	nfe	0.07313000000000001	12	134	0.10122
chr12-026990646-CAT-C	chr12	26990646	CAT	C	3445862	PASS	0.027998	afr	0.002565	0	134	0.027998
chr12-026990646-CAT-TAT	chr12	26990646	CAT	TAT	3445862	PASS	0	none	0.214716	22	134	0.214716
chr12-026990699-C-G	chr12	26990699	C	G	2388504	PASS	1.1985e-4	sas	9e-6	0	132	1.1985e-4
chr12-026990699-C-T	chr12	26990699	C	T	2388504	PASS	0.36199	eas	0.208206	22	132	0.36199
chr12-026995363-G-A	chr12	26995363	G	A	2702	PASS	2.0878e-4	nfe	9e-6	1	134	2.0878e-4
chr12-026996687-A-C	chr12	26996687	A	C	468	PASS	0	none	0	1	134	1e-6
chr12-026999395-CAAA-AAAA	chr12	26999395	CAAA	AAAA	1947961	ExcessHet	0	none	0	0	116	1e-6
chr12-026999395-CAAA-C	chr12	26999395	CAAA	C	1947961	ExcessHet	1.48e-6	nfe	0	0	116	1.48e-6
chr12-026999395-CAAA-CA	chr12	26999395	CAAA	CA	1947961	ExcessHet	0	none	0.00508	0	116	0.00508
chr12-026999395-CAAA-CAA	chr12	26999395	CAAA	CAA	1947961	ExcessHet	0	none	0.200732	29	116	0.200732
chr12-026999395-CAAA-CAAAA	chr12	26999395	CAAA	CAAAA	1947961	ExcessHet	0	none	0.222752	28	116	0.222752
chr12-026999395-CAAA-CAAAAA	chr12	26999395	CAAA	CAAAAA	1947961	ExcessHet	0	none	0.01088899999999999	0	116	0.01088899999999999
chr12-026999395-CAAA-CAAAAAA	chr12	26999395	CAAA	CAAAAAA	1947961	ExcessHet	0	none	1.88e-4	0	116	1.88e-4
chr12-026999395-CAAA-CAAAAAAA	chr12	26999395	CAAA	CAAAAAAA	1947961	ExcessHet	0	none	0	0	116	1e-6
chr12-026999733-T-C	chr12	26999733	T	C	14382070	PASS	0.99143	eas	0.8930720000000005	121	134	0.99143
chr12-026999783-GA-AA	chr12	26999783	GA	AA	187498	ExcessHet	0	none	0.01196299999999999	0	120	0.01196299999999999
chr12-026999783-GA-CA	chr12	26999783	GA	CA	187498	ExcessHet	0	none	0	0	120	1e-6
chr12-026999783-GA-G	chr12	26999783	GA	G	187498	ExcessHet	6.3082e-4	sas	0.003244	0	120	0.003244
chr12-026999783-GA-GAA	chr12	26999783	GA	GAA	187498	ExcessHet	0	none	0.08615300000000001	14	120	0.08615300000000001
chr12-026999783-GA-GAAA	chr12	26999783	GA	GAAA	187498	ExcessHet	0	none	0.00101199999999999	0	120	0.00101199999999999
chr12-026999783-GA-GAAAA	chr12	26999783	GA	GAAAA	187498	ExcessHet	0	none	9e-6	0	120	9e-6
chr12-027003111-T-A	chr12	27003111	T	A	1939626	PASS	0.48494	eas	0.206546	21	134	0.48494
chr12-027014287-G-A	chr12	27014287	G	A	139851	PASS	0.014188	nfe	0.00864899999999999	0	14	0.014188
chr12-027014400-T-G	chr12	27014400	T	G	40906	VQSRTrancheSNP99.90to99.95	0.23946	eas	0.018527	0	0	0.23946
chr12-027022409-C-T	chr12	27022409	C	T	225647	PASS	0.040048	mid	0.02820200000000001	5	132	0.040048
chr12-027022432-G-C	chr12	27022432	G	C	3244782	PASS	0.85206	eas	0.36943599999999943	40	132	0.85206
chr12-027022561-T-C	chr12	27022561	T	C	13426666	PASS	0.99143	eas	0.9068360000000004	127	134	0.99143
chr12-027022707-A-G	chr12	27022707	A	G	19632741	PASS	0.99152	eas	0.9111170000000004	127	134	0.99152
chr12-027022736-T-C	chr12	27022736	T	C	401763	PASS	0.041935	nfe	0.028625	3	130	0.041935
chr12-027026618-CTTATT-C	chr12	27026618	CTTATT	C	6035978.97	PASS	0.32737	nfe	0.238453	45	134	0.32737
chr12-027026625-T-C	chr12	27026625	T	C	88498	PASS	0.025765	afr	0.004311	1	114	0.025765
chr12-027028177-A-G	chr12	27028177	A	G	848886	PASS	0.12881	nfe	0.094799	20	134	0.12881
chr12-027028200-A-G	chr12	27028200	A	G	379	PASS	2.85e-6	nfe	0	1	134	2.85e-6
chr12-027028580-T-G	chr12	27028580	T	G	1905866	PASS	0.33828	nfe	0.226853	45	134	0.33828
chr12-027028766-G-A	chr12	27028766	G	A	20735	PASS	0.011563	nfe	0.004841	0	56	0.011563
chr12-027028866-G-A	chr12	27028866	G	A	1248980	PASS	0.9719	eas	0.5212380000000005	0	0	0.9719
chr12-027029791-G-A	chr12	27029791	G	A	407	PASS	3.8347e-4	nfe	5.2999999999999994e-5	0	0	3.8347e-4
chr12-027029818-T-C	chr12	27029818	T	C	193159	PASS	0.26767	afr	0.06743500000000001	0	8	0.26767
chr12-027029836-T-C	chr12	27029836	T	C	170785	PASS	0.12753	nfe	0.05648500000000002	2	14	0.12753
chr12-027030023-A-T	chr12	27030023	A	T	359617	PASS	0.094768	nfe	0.054181	8	132	0.094768
chr12-027030122-GT-AT	chr12	27030122	GT	AT	1010156	PASS	0	none	0	0	130	1e-6
chr12-027030122-GT-G	chr12	27030122	GT	G	1010156	PASS	5.1029e-4	sas	0.002314	0	130	0.002314
chr12-027030122-GT-GTT	chr12	27030122	GT	GTT	1010156	PASS	0	none	0.01398599999999998	1	130	0.01398599999999998
chr12-027030122-GT-GTTT	chr12	27030122	GT	GTTT	1010156	PASS	0	none	0.08775900000000002	19	130	0.08775900000000002
chr12-027030122-GT-GTTTT	chr12	27030122	GT	GTTTT	1010156	PASS	0	none	0.007223	1	130	0.007223
chr12-027030122-GT-GTTTTT	chr12	27030122	GT	GTTTTT	1010156	PASS	0	none	2.9400000000000004e-4	0	130	2.9400000000000004e-4
chr12-027030122-GT-GTTTTTT	chr12	27030122	GT	GTTTTTT	1010156	PASS	0	none	9e-6	0	130	9e-6
chr12-027030167-C-A	chr12	27030167	C	A	750	VQSRTrancheINDEL95.00to96.00	0	none	9e-6	0	134	9e-6
chr12-027030167-C-CTA	chr12	27030167	C	CTA	750	VQSRTrancheINDEL95.00to96.00	0	none	0	1	134	1e-6
chr12-027030296-AT-A	chr12	27030296	AT	A	24408	VQSRTrancheINDEL95.00to96.00	0.0015931	sas	0.004287	0	120	0.004287
chr12-027030296-AT-ATT	chr12	27030296	AT	ATT	24408	VQSRTrancheINDEL95.00to96.00	0	none	0.01595300000000002	0	120	0.01595300000000002
chr12-027030296-AT-ATTT	chr12	27030296	AT	ATTT	24408	VQSRTrancheINDEL95.00to96.00	0	none	3.6999999999999985e-5	0	120	3.6999999999999985e-5
chr12-027030296-AT-TT	chr12	27030296	AT	TT	24408	VQSRTrancheINDEL95.00to96.00	0	none	4.720000000000004e-4	0	120	4.720000000000004e-4
chr12-027030307-CTT-*	chr12	27030307	CTT	*	146407	ExcessHet	0	none	0	0	98	1e-6
chr12-027030307-CTT-C	chr12	27030307	CTT	C	146407	ExcessHet	4.712e-5	sas	2.5100000000000014e-4	0	98	2.5100000000000014e-4
chr12-027030307-CTT-CT	chr12	27030307	CTT	CT	146407	ExcessHet	0	none	0.04434100000000002	3	98	0.04434100000000002
chr12-027030307-CTT-CTTT	chr12	27030307	CTT	CTTT	146407	ExcessHet	0	none	0.06428400000000002	12	98	0.06428400000000002
chr12-027030307-CTT-CTTTT	chr12	27030307	CTT	CTTTT	146407	ExcessHet	0	none	7.030000000000006e-4	0	98	7.030000000000006e-4
chr12-027030307-CTT-CTTTTT	chr12	27030307	CTT	CTTTTT	146407	ExcessHet	0	none	0	0	98	1e-6
chr12-027030307-CTT-CTTTTTT	chr12	27030307	CTT	CTTTTTT	146407	ExcessHet	0	none	0	0	98	1e-6
chr12-027030307-CTT-TTT	chr12	27030307	CTT	TTT	146407	ExcessHet	0	none	6.560000000000002e-4	2	98	6.560000000000002e-4
chr12-027030308-T-*	chr12	27030308	T	*	807	PASS	0	none	0.04473100000000001	3	90	0.04473100000000001
chr12-027030308-T-C	chr12	27030308	T	C	807	PASS	2.3863e-4	sas	3.160000000000005e-4	1	90	3.160000000000005e-4
chr12-027030308-T-TC	chr12	27030308	T	TC	807	PASS	0	none	0	0	90	1e-6
chr12-027030371-G-A	chr12	27030371	G	A	1960950	PASS	0.5282	eas	0.26282099999999936	32	134	0.5282
chr12-027030523-G-A	chr12	27030523	G	A	450960	PASS	0.32552	nfe	0.10888500000000002	30	84	0.32552
chr12-027030888-C-T	chr12	27030888	C	T	1913	PASS	0.00846	nfe	0.00119999999999999	0	0	0.00846
chr12-027080935-T-C	chr12	27080935	T	C	1840251	PASS	0.42441	nfe	0.3064859999999995	42	96	0.42441
chr12-027080978-G-A	chr12	27080978	G	A	64474	PASS	0.014817	nfe	0.00852099999999998	5	130	0.014817
chr12-027081267-T-C	chr12	27081267	T	C	15196887	PASS	0.46795	nfe	0.3528899999999997	65	134	0.46795
chr12-027081572-A-T	chr12	27081572	A	T	10256391	PASS	0.84657	eas	0.394864	43	134	0.84657
chr12-027081802-C-A	chr12	27081802	C	A	917688	PASS	0.046791	nfe	0.02632000000000002	5	134	0.046791
chr12-027081838-C-T	chr12	27081838	C	T	225306	PASS	0.037272	afr	0.005339	1	134	0.037272
chr12-027081945-G-A	chr12	27081945	G	A	7452100	PASS	0.26171	afr	0.137857	18	134	0.26171
chr12-027081981-G-A	chr12	27081981	G	A	7600558	PASS	0.26236	afr	0.137857	18	134	0.26236
chr12-027082066-T-C	chr12	27082066	T	C	21162590	PASS	0.46792	nfe	0.3435949999999994	65	134	0.46792
chr12-027082346-G-A	chr12	27082346	G	A	2210117	PASS	0.092444	nfe	0.06292800000000001	12	134	0.092444
chr12-027082448-G-A	chr12	27082448	G	A	5186355	PASS	0.33739	nfe	0.231816	45	134	0.33739
chr12-027082614-CTTTTT-*	chr12	27082614	CTTTTT	*	937989	ExcessHet	0	none	0	0	118	1e-6
chr12-027082614-CTTTTT-C	chr12	27082614	CTTTTT	C	937989	ExcessHet	0	none	0	0	118	1e-6
chr12-027082614-CTTTTT-CT	chr12	27082614	CTTTTT	CT	937989	ExcessHet	0	none	0	0	118	1e-6
chr12-027082614-CTTTTT-CTT	chr12	27082614	CTTTTT	CTT	937989	ExcessHet	0	none	4.500000000000005e-4	0	118	4.500000000000005e-4
chr12-027082614-CTTTTT-CTTT	chr12	27082614	CTTTTT	CTTT	937989	ExcessHet	0	none	0.00851799999999998	0	118	0.00851799999999998
chr12-027082614-CTTTTT-CTTTT	chr12	27082614	CTTTTT	CTTTT	937989	ExcessHet	0	none	0.09714600000000002	18	118	0.09714600000000002
chr12-027082614-CTTTTT-CTTTTTT	chr12	27082614	CTTTTT	CTTTTTT	937989	ExcessHet	0	none	0.198668	40	118	0.198668
chr12-027082614-CTTTTT-CTTTTTTT	chr12	27082614	CTTTTT	CTTTTTTT	937989	ExcessHet	0	none	0.01455899999999999	1	118	0.01455899999999999
chr12-027082614-CTTTTT-CTTTTTTTT	chr12	27082614	CTTTTT	CTTTTTTTT	937989	ExcessHet	0	none	4.500000000000005e-4	1	118	4.500000000000005e-4
chr12-027082614-CTTTTT-CTTTTTTTTT	chr12	27082614	CTTTTT	CTTTTTTTTT	937989	ExcessHet	0	none	9e-6	0	118	9e-6
chr12-027082614-CTTTTT-GTTTTT	chr12	27082614	CTTTTT	GTTTTT	937989	ExcessHet	0	none	0	0	118	1e-6
chr12-027082614-CTTTTT-TTTTTT	chr12	27082614	CTTTTT	TTTTTT	937989	ExcessHet	0	none	1.88e-4	0	118	1.88e-4
chr12-027082615-T-*	chr12	27082615	T	*	87	PASS	0	none	0.106748	18	78	0.106748
chr12-027082615-T-C	chr12	27082615	T	C	87	PASS	1.917e-5	nfe	0	0	78	1.917e-5
chr12-027121971-A-C	chr12	27121971	A	C	2734593	PASS	0.32052	nfe	0.236052	45	134	0.32052
chr12-027123395-T-C	chr12	27123395	T	C	3196889	PASS	0.46395	nfe	0.32747599999999955	63	132	0.46395
chr12-027123467-CAA-*	chr12	27123467	CAA	*	2169554	PASS	0	none	9e-6	0	124	9e-6
chr12-027123467-CAA-AAA	chr12	27123467	CAA	AAA	2169554	PASS	0	none	0.002891	0	124	0.002891
chr12-027123467-CAA-C	chr12	27123467	CAA	C	2169554	PASS	1.2716e-4	nfe	6.330000000000003e-4	0	124	6.330000000000003e-4
chr12-027123467-CAA-CA	chr12	27123467	CAA	CA	2169554	PASS	0	none	0.3899459999999999	76	124	0.3899459999999999
chr12-027123467-CAA-CAAA	chr12	27123467	CAA	CAAA	2169554	PASS	0	none	5.41e-4	0	124	5.41e-4
chr12-027123467-CAA-CAAAAAAAAAAA	chr12	27123467	CAA	CAAAAAAAAAAA	2169554	PASS	0	none	0	0	124	1e-6
chr12-027133448-T-A	chr12	27133448	T	A	2716903	PASS	0	none	0	0	128	1e-6
chr12-027133448-T-C	chr12	27133448	T	C	2716903	PASS	0.59248	nfe	0.46187299999999937	78	128	0.59248
chr12-027133654-A-G	chr12	27133654	A	G	3147857	PASS	0.84472	eas	0.3937929999999999	42	130	0.84472
chr12-027133657-CAAAG-C	chr12	27133657	CAAAG	C	118189.97	PASS	0.012738	nfe	0.01042299999999999	3	130	0.012738
chr12-027134827-T-C	chr12	27134827	T	C	22722	PASS	0.012712	mid	0.002892	2	134	0.012712
chr12-027135134-T-C	chr12	27135134	T	C	1736030	PASS	0.16264	nfe	0.10884500000000004	20	134	0.16264
chr12-027135134-T-G	chr12	27135134	T	G	1736030	PASS	5.9675e-4	nfe	2.09e-4	0	134	5.9675e-4
chr12-027135181-G-A	chr12	27135181	G	A	36149	PASS	0.0040917	sas	0.002716	1	134	0.0040917
chr12-027135181-G-T	chr12	27135181	G	T	36149	PASS	0	none	0	0	134	1e-6
chr12-027135210-TAAA-*	chr12	27135210	TAAA	*	3556489	ExcessHet	0	none	2.7300000000000035e-4	0	124	2.7300000000000035e-4
chr12-027135210-TAAA-AAAA	chr12	27135210	TAAA	AAAA	3556489	ExcessHet	0	none	9.640000000000004e-4	0	124	9.640000000000004e-4
chr12-027135210-TAAA-T	chr12	27135210	TAAA	T	3556489	ExcessHet	0	none	0	0	124	1e-6
chr12-027135210-TAAA-TA	chr12	27135210	TAAA	TA	3556489	ExcessHet	0	none	0.00948199999999999	0	124	0.00948199999999999
chr12-027135210-TAAA-TAA	chr12	27135210	TAAA	TAA	3556489	ExcessHet	0	none	0.47793899999999945	80	124	0.47793899999999945
chr12-027135210-TAAA-TAAAA	chr12	27135210	TAAA	TAAAA	3556489	ExcessHet	0	none	0.00880499999999999	0	124	0.00880499999999999
chr12-027135210-TAAA-TAAAAA	chr12	27135210	TAAA	TAAAAA	3556489	ExcessHet	0	none	0	0	124	1e-6
chr12-027135211-A-*	chr12	27135211	A	*	50	PASS	0	none	0.48775399999999947	84	128	0.48775399999999947
chr12-027135211-A-T	chr12	27135211	A	T	50	PASS	1.3469e-4	nfe	0	0	128	1.3469e-4
chr12-027139830-A-G	chr12	27139830	A	G	4385282	PASS	0.59405	nfe	0.4761309999999994	74	116	0.59405
chr12-027139859-G-A	chr12	27139859	G	A	4831792	PASS	0.59153	nfe	0.4846719999999995	77	124	0.59153
chr12-027140001-G-*	chr12	27140001	G	*	2357138	PASS	0	none	9e-6	0	134	9e-6
chr12-027140001-G-C	chr12	27140001	G	C	2357138	PASS	0.3033	afr	0.143831	19	134	0.3033
chr12-027140116-CCTCTCT-*	chr12	27140116	CCTCTCT	*	874511	ExcessHet	0	none	1.88e-4	0	126	1.88e-4
chr12-027140116-CCTCTCT-C	chr12	27140116	CCTCTCT	C	874511	ExcessHet	1.288e-5	afr	2.09e-4	0	126	2.09e-4
chr12-027140116-CCTCTCT-CCT	chr12	27140116	CCTCTCT	CCT	874511	ExcessHet	0	none	0.02366500000000002	1	126	0.02366500000000002
chr12-027140116-CCTCTCT-CCTCT	chr12	27140116	CCTCTCT	CCTCT	874511	ExcessHet	0	none	0.230471	27	126	0.230471
chr12-027140116-CCTCTCT-CCTCTCTCT	chr12	27140116	CCTCTCT	CCTCTCTCT	874511	ExcessHet	0	none	0.01358999999999999	2	126	0.01358999999999999
chr12-027140116-CCTCTCT-CCTCTCTCTCT	chr12	27140116	CCTCTCT	CCTCTCTCTCT	874511	ExcessHet	0	none	9e-6	0	126	9e-6
chr12-027140116-CCTCTCT-CTTCTCTCT	chr12	27140116	CCTCTCT	CTTCTCTCT	874511	ExcessHet	0	none	0	0	126	1e-6
chr12-027140116-CCTCTCT-TCTCTCT	chr12	27140116	CCTCTCT	TCTCTCT	874511	ExcessHet	0	none	0	0	126	1e-6
chr12-027140117-CT-*	chr12	27140117	CT	*	17808	PASS	0	none	0.25516199999999967	28	96	0.25516199999999967
chr12-027140117-CT-C	chr12	27140117	CT	C	17808	PASS	0	none	0	0	96	1e-6
chr12-027140117-CT-GT	chr12	27140117	CT	GT	17808	PASS	0	none	0	0	96	1e-6
chr12-027140117-CT-TT	chr12	27140117	CT	TT	17808	PASS	0	none	0.00171699999999999	0	96	0.00171699999999999
chr12-027140118-TC-*	chr12	27140118	TC	*	484	VQSRTrancheINDEL95.00to96.00	0	none	0.25529999999999964	28	94	0.25529999999999964
chr12-027140118-TC-CC	chr12	27140118	TC	CC	484	VQSRTrancheINDEL95.00to96.00	0	none	7.099999999999998e-5	0	94	7.099999999999998e-5
chr12-027140118-TC-T	chr12	27140118	TC	T	484	VQSRTrancheINDEL95.00to96.00	9.1279e-4	afr	1.6699999999999994e-4	0	94	9.1279e-4
chr12-027140119-CT-*	chr12	27140119	CT	*	61.97	PASS	0	none	0.02429300000000001	1	114	0.02429300000000001
chr12-027140119-CT-C	chr12	27140119	CT	C	61.97	PASS	4.8e-7	nfe	2.2000000000000003e-5	0	114	2.2000000000000003e-5
chr12-027144878-A-G	chr12	27144878	A	G	413476	PASS	0.092824	nfe	0.05958400000000002	12	134	0.092824
chr12-027144910-A-T	chr12	27144910	A	T	765263	PASS	0.12988	nfe	0.099498	20	134	0.12988
chr12-027145225-G-A	chr12	27145225	G	A	161281	PASS	0.02495	nfe	0.01537999999999999	3	134	0.02495
chr12-027147487-T-C	chr12	27147487	T	C	23394343	PASS	0.99054	eas	0.9098250000000004	123	130	0.99054
chr12-027147487-T-G	chr12	27147487	T	G	23394343	PASS	0.0044026	sas	4.270000000000005e-4	0	130	0.0044026
chr12-027297663-G-C	chr12	27297663	G	C	858130	PASS	0.10713	mid	0.071094	5	134	0.10713
chr12-027297667-T-*	chr12	27297667	T	*	43996	PASS	0	none	5.2999999999999994e-5	0	134	5.2999999999999994e-5
chr12-027297667-T-G	chr12	27297667	T	G	43996	PASS	0.0049698	nfe	0.003957	1	134	0.0049698
chr12-027297916-T-C	chr12	27297916	T	C	1624	PASS	1.7439e-4	nfe	2.2000000000000003e-5	1	134	1.7439e-4
chr12-027298066-G-A	chr12	27298066	G	A	2602172	PASS	0.48534	amr	0.3651319999999993	57	134	0.48534
chr12-027298066-G-T	chr12	27298066	G	T	2602172	PASS	0	none	0	0	134	1e-6
chr12-027298073-A-C	chr12	27298073	A	C	1482438	PASS	0	none	0	0	132	1e-6
chr12-027298073-A-G	chr12	27298073	A	G	1482438	PASS	0.34786	eas	0.221258	29	132	0.34786
chr12-027298288-A-C	chr12	27298288	A	C	329507	PASS	0.4272	afr	0.12910000000000002	0	0	0.4272
chr12-027302018-GTTT-G	chr12	27302018	GTTT	G	683346.97	ExcessHet	1.2823e-4	sas	2.2999999999999995e-4	0	104	2.2999999999999995e-4
chr12-027302018-GTTT-GT	chr12	27302018	GTTT	GT	683346.97	ExcessHet	0	none	0.01156499999999998	2	104	0.01156499999999998
chr12-027302018-GTTT-GTT	chr12	27302018	GTTT	GTT	683346.97	ExcessHet	0	none	0.186689	29	104	0.186689
chr12-027302018-GTTT-GTTTT	chr12	27302018	GTTT	GTTTT	683346.97	ExcessHet	0	none	0.105347	16	104	0.105347
chr12-027302018-GTTT-GTTTTT	chr12	27302018	GTTT	GTTTTT	683346.97	ExcessHet	0	none	0.005643	0	104	0.005643
chr12-027302018-GTTT-GTTTTTT	chr12	27302018	GTTT	GTTTTTT	683346.97	ExcessHet	0	none	3.160000000000005e-4	0	104	3.160000000000005e-4
chr12-027302020-T-*	chr12	27302020	T	*	463	PASS	0	none	0.01281799999999999	2	92	0.01281799999999999
chr12-027302020-T-A	chr12	27302020	T	A	463	PASS	1.0288e-4	sas	9e-6	0	92	1.0288e-4
chr12-027302020-T-G	chr12	27302020	T	G	463	PASS	0	none	9e-6	0	92	9e-6
chr12-027302234-C-G	chr12	27302234	C	G	124939	PASS	0.014686	mid	0.01327699999999998	3	130	0.014686
chr12-027302509-A-G	chr12	27302509	A	G	230854	PASS	0.12283	afr	0.06699800000000002	5	32	0.12283
chr12-027302561-C-*	chr12	27302561	C	*	50096	PASS	0	none	0	0	0	1e-6
chr12-027302561-C-G	chr12	27302561	C	G	50096	PASS	0.27433	eas	0.01834300000000001	0	0	0.27433
chr12-027308324-GTT-G	chr12	27308324	GTT	G	19719	VQSRTrancheINDEL95.00to96.00	0	none	9e-6	0	122	9e-6
chr12-027308324-GTT-GT	chr12	27308324	GTT	GT	19719	VQSRTrancheINDEL95.00to96.00	0	none	0.003093	0	122	0.003093
chr12-027308324-GTT-GTTT	chr12	27308324	GTT	GTTT	19719	VQSRTrancheINDEL95.00to96.00	0	none	0.01107399999999999	1	122	0.01107399999999999
chr12-027308324-GTT-GTTTT	chr12	27308324	GTT	GTTTT	19719	VQSRTrancheINDEL95.00to96.00	0	none	1.47e-4	0	122	1.47e-4
chr12-027308324-GTT-GTTTTT	chr12	27308324	GTT	GTTTTT	19719	VQSRTrancheINDEL95.00to96.00	0	none	0	0	122	1e-6
chr12-027308324-GTT-TTT	chr12	27308324	GTT	TTT	19719	VQSRTrancheINDEL95.00to96.00	0	none	0	0	122	1e-6
chr12-027308559-T-G	chr12	27308559	T	G	1365	PASS	3.9366e-4	amr	8.9e-5	1	86	3.9366e-4
chr12-027309001-A-T	chr12	27309001	A	T	1035	PASS	1.1e-4	eas	1.47e-4	1	20	1.47e-4
chr12-027309051-T-C	chr12	27309051	T	C	4904731	PASS	0.9894	eas	0.8872300000000002	108	112	0.9894
chr12-027314391-ACT-A	chr12	27314391	ACT	A	31396	PASS	5.275e-5	nfe	9e-6	0	130	5.275e-5
chr12-027314391-ACT-CCT	chr12	27314391	ACT	CCT	31396	PASS	0	none	0.00416	1	130	0.00416
chr12-027314401-CAAAAAAA-AAAAAAAA	chr12	27314401	CAAAAAAA	AAAAAAAA	1179157	ExcessHet	0	none	5.2999999999999994e-5	0	126	5.2999999999999994e-5
chr12-027314401-CAAAAAAA-C	chr12	27314401	CAAAAAAA	C	1179157	ExcessHet	2.04e-6	nfe	2.2000000000000003e-5	0	126	2.2000000000000003e-5
chr12-027314401-CAAAAAAA-CA	chr12	27314401	CAAAAAAA	CA	1179157	ExcessHet	0	none	2.2000000000000003e-5	0	126	2.2000000000000003e-5
chr12-027314401-CAAAAAAA-CAA	chr12	27314401	CAAAAAAA	CAA	1179157	ExcessHet	0	none	0.00152099999999999	0	126	0.00152099999999999
chr12-027314401-CAAAAAAA-CAAA	chr12	27314401	CAAAAAAA	CAAA	1179157	ExcessHet	0	none	0.005595	0	126	0.005595
chr12-027314401-CAAAAAAA-CAAAA	chr12	27314401	CAAAAAAA	CAAAA	1179157	ExcessHet	0	none	0.016798	1	126	0.016798
chr12-027314401-CAAAAAAA-CAAAAA	chr12	27314401	CAAAAAAA	CAAAAA	1179157	ExcessHet	0	none	0.051581	12	126	0.051581
chr12-027314401-CAAAAAAA-CAAAAAA	chr12	27314401	CAAAAAAA	CAAAAAA	1179157	ExcessHet	0	none	0.12758	20	126	0.12758
chr12-027314401-CAAAAAAA-CAAAAAAAA	chr12	27314401	CAAAAAAA	CAAAAAAAA	1179157	ExcessHet	0	none	0.217123	32	126	0.217123
chr12-027314401-CAAAAAAA-CAAAAAAAAA	chr12	27314401	CAAAAAAA	CAAAAAAAAA	1179157	ExcessHet	0	none	0.05232800000000002	10	126	0.05232800000000002
chr12-027314401-CAAAAAAA-CAAAAAAAAAA	chr12	27314401	CAAAAAAA	CAAAAAAAAAA	1179157	ExcessHet	0	none	0.006601	1	126	0.006601
chr12-027314401-CAAAAAAA-CAAAAAAAAAAA	chr12	27314401	CAAAAAAA	CAAAAAAAAAAA	1179157	ExcessHet	0	none	5.870000000000004e-4	0	126	5.870000000000004e-4
chr12-027314401-CAAAAAAA-CAAAAAAAAAAAA	chr12	27314401	CAAAAAAA	CAAAAAAAAAAAA	1179157	ExcessHet	0	none	1.47e-4	0	126	1.47e-4
chr12-027314948-G-C	chr12	27314948	G	C	60549	PASS	0.0080866	nfe	0.005185	1	134	0.0080866
chr12-027315380-A-G	chr12	27315380	A	G	4819790	PASS	0.53437	afr	0.27324	30	134	0.53437
chr12-027317556-T-C	chr12	27317556	T	C	927840	PASS	0.10184	nfe	0.07168300000000002	14	134	0.10184
chr12-027317596-T-C	chr12	27317596	T	C	1474227	PASS	0.15268	nfe	0.11408500000000002	23	134	0.15268
chr12-027317749-C-T	chr12	27317749	C	T	12709183	PASS	0.87622	nfe	0.8174880000000004	116	134	0.87622
chr12-027317855-C-T	chr12	27317855	C	T	4081214	PASS	0.21924	nfe	0.194495	28	134	0.21924
chr12-027317933-G-A	chr12	27317933	G	A	38916869	PASS	0.99168	eas	0.968291	130	134	0.99168
chr12-027322788-A-G	chr12	27322788	A	G	222901	PASS	0.11549	sas	0.05878500000000002	8	36	0.11549
chr12-027332907-C-*	chr12	27332907	C	*	1232970	VQSRTrancheSNP99.80to99.90	0	none	9e-6	0	0	9e-6
chr12-027332907-C-G	chr12	27332907	C	G	1232970	VQSRTrancheSNP99.80to99.90	0.99489	nfe	0.17075300000000002	0	0	0.99489
chr12-027332908-G-*	chr12	27332908	G	*	1233680	VQSRTrancheSNP99.80to99.90	0	none	9e-6	0	0	9e-6
chr12-027332908-G-C	chr12	27332908	G	C	1233680	VQSRTrancheSNP99.80to99.90	0.99496	nfe	0.17086	0	0	0.99496
chr12-027333041-G-C	chr12	27333041	G	C	494672	PASS	0.16154	nfe	0.04053700000000002	1	6	0.16154
chr12-027333041-G-T	chr12	27333041	G	T	494672	PASS	0	none	9e-6	0	6	9e-6
chr12-027333135-A-G	chr12	27333135	A	G	35	PASS	0	none	9e-6	0	6	9e-6
chr12-027333162-G-*	chr12	27333162	G	*	185621	PASS	0	none	0	0	2	1e-6
chr12-027333162-G-T	chr12	27333162	G	T	185621	PASS	0.33162	eas	0.01404199999999998	0	2	0.33162
chr12-027333234-G-C	chr12	27333234	G	C	241317	PASS	0.096979	nfe	0.02179200000000001	2	2	0.096979
chr12-027333235-GA-G	chr12	27333235	GA	G	4227551.97	PASS	0.99801	nfe	0.30858399999999964	2	2	0.99801
chr12-027333236-A-*	chr12	27333236	A	*	1072	PASS	0	none	0.30858399999999964	2	2	0.30858399999999964
chr12-027333236-A-G	chr12	27333236	A	G	1072	PASS	0.13628	afr	0	0	2	0.13628
chr12-027368123-A-G	chr12	27368123	A	G	433116	PASS	0.063987	nfe	0.10600900000000002	10	110	0.10600900000000002
chr12-027368123-A-T	chr12	27368123	A	T	433116	PASS	0	none	0	0	110	1e-6
chr12-027368132-A-C	chr12	27368132	A	C	496695	PASS	0.098537	nfe	0.107201	12	114	0.107201
chr12-027368138-T-C	chr12	27368138	T	C	587003	PASS	0.11725	nfe	0.10961500000000002	16	122	0.11725
chr12-027368142-CT-C	chr12	27368142	CT	C	604405.97	VQSRTrancheINDEL95.00to96.00	0.12279	nfe	0.110069	18	130	0.12279
chr12-027368143-T-*	chr12	27368143	T	*	660	PASS	0	none	0.11005700000000002	18	126	0.11005700000000002
chr12-027368143-T-C	chr12	27368143	T	C	660	PASS	3.546e-5	afr	1.47e-4	0	126	1.47e-4
chr12-027369990-G-A	chr12	27369990	G	A	1084018	PASS	0.16335	nfe	0.12184700000000002	22	132	0.16335
chr12-027370254-A-G	chr12	27370254	A	G	13161	PASS	0.0017464	nfe	6.100000000000004e-4	1	134	0.0017464
chr12-027376261-G-C	chr12	27376261	G	C	426711	PASS	0.3286	eas	0.03301200000000001	2	134	0.3286
chr12-027376286-A-C	chr12	27376286	A	C	4763738	PASS	0.44321	eas	0.3011859999999999	47	134	0.44321
chr12-027380434-A-G	chr12	27380434	A	G	11439599	PASS	0.73675	amr	0.546706	80	134	0.73675
chr12-027385343-GA-G	chr12	27385343	GA	G	201224.97	ExcessHet	0.019565	nfe	0.02562100000000001	6	120	0.02562100000000001
chr12-027385343-GA-GAA	chr12	27385343	GA	GAA	201224.97	ExcessHet	0	none	0.03103300000000001	1	120	0.03103300000000001
chr12-027385343-GA-GAAA	chr12	27385343	GA	GAAA	201224.97	ExcessHet	0	none	1.0799999999999996e-4	0	120	1.0799999999999996e-4
chr12-027385369-T-C	chr12	27385369	T	C	320164	PASS	0.043114	nfe	0.031628	10	132	0.043114
chr12-027385455-A-G	chr12	27385455	A	G	710479	PASS	0.06151	afr	0.04331800000000001	10	134	0.06151
chr12-027387154-ATGTG-A	chr12	27387154	ATGTG	A	80521	ExcessHet	8.7e-6	nfe	7.099999999999998e-5	0	124	7.099999999999998e-5
chr12-027387154-ATGTG-ATG	chr12	27387154	ATGTG	ATG	80521	ExcessHet	0	none	0.036593	6	124	0.036593
chr12-027387154-ATGTG-ATGTGTG	chr12	27387154	ATGTG	ATGTGTG	80521	ExcessHet	0	none	0.00966499999999999	0	124	0.00966499999999999
chr12-027387154-ATGTG-ATGTGTGTG	chr12	27387154	ATGTG	ATGTGTGTG	80521	ExcessHet	0	none	0	0	124	1e-6
chr12-027387154-ATGTG-CTGTG	chr12	27387154	ATGTG	CTGTG	80521	ExcessHet	0	none	0	0	124	1e-6
chr12-027387271-A-ACCAAACACACCCAACAC	chr12	27387271	A	ACCAAACACACCCAACAC	791658	VQSRTrancheINDEL95.00to96.00	0	none	0	0	134	1e-6
chr12-027387271-A-G	chr12	27387271	A	G	791658	VQSRTrancheINDEL95.00to96.00	0.045088	nfe	0.033091	10	134	0.045088
chr12-027387456-G-C	chr12	27387456	G	C	1477184	PASS	0.17819	afr	0.11303700000000004	19	134	0.17819
chr12-027389696-T-A	chr12	27389696	T	A	31254	PASS	0.085918	afr	0.006606	0	10	0.085918
chr12-027390609-G-C	chr12	27390609	G	C	687	PASS	2.6973e-4	sas	2.08e-4	0	2	2.6973e-4
chr12-027400454-C-T	chr12	27400454	C	T	671984	PASS	0.12574	eas	0.05814	10	134	0.12574
chr12-027400460-T-C	chr12	27400460	T	C	368942	PASS	0.17517	afr	0.02544500000000001	1	134	0.17517
chr12-027400633-A-G	chr12	27400633	A	G	1118251	PASS	0.08031	sas	0.04539800000000001	9	134	0.08031
chr12-027400729-T-C	chr12	27400729	T	C	24653	PASS	0.0013315	nfe	0.00101199999999999	1	134	0.0013315
chr12-027400808-A-C	chr12	27400808	A	C	1998673	PASS	0.47457	eas	0.142351	18	134	0.47457
chr12-027400855-G-A	chr12	27400855	G	A	330783	ExcessHet	0	none	0	0	86	1e-6
chr12-027400855-G-GT	chr12	27400855	G	GT	330783	ExcessHet	0.12928	eas	0.193111	29	86	0.193111
chr12-027400855-G-GTT	chr12	27400855	G	GTT	330783	ExcessHet	6.0661e-4	sas	0.004206	0	86	0.004206
chr12-027400855-G-GTTT	chr12	27400855	G	GTTT	330783	ExcessHet	8.07e-6	nfe	7.099999999999998e-5	0	86	7.099999999999998e-5
chr12-027400855-G-GTTTTTT	chr12	27400855	G	GTTTTTT	330783	ExcessHet	0	none	2.2000000000000003e-5	0	86	2.2000000000000003e-5
chr12-027400855-G-T	chr12	27400855	G	T	330783	ExcessHet	5.49e-6	nfe	9e-6	0	86	9e-6
chr12-027400860-TC-*	chr12	27400860	TC	*	34731.97	PASS	0	none	9e-6	0	124	9e-6
chr12-027400860-TC-T	chr12	27400860	TC	T	34731.97	PASS	0.0066115	afr	0.024644	3	124	0.024644
chr12-027400861-C-*	chr12	27400861	C	*	12042517	PASS	0	none	0.024702000000000002	3	132	0.024702000000000002
chr12-027400861-C-T	chr12	27400861	C	T	12042517	PASS	0.98551	nfe	0.9265920000000004	129	132	0.98551
chr12-027401163-A-C	chr12	27401163	A	C	42702	PASS	0.0046987	nfe	0.002841	1	134	0.0046987
chr12-027401480-A-G	chr12	27401480	A	G	53421	PASS	0.005214	nfe	0.00254	1	134	0.005214
chr12-027401766-G-A	chr12	27401766	G	A	1458351	PASS	0.19896	afr	0.146818	30	134	0.19896
chr12-027402492-C-T	chr12	27402492	C	T	66939	PASS	0.009759	nfe	0.006913	4	134	0.009759
chr12-027403600-A-G	chr12	27403600	A	G	3844	PASS	6.5817e-4	nfe	2.09e-4	1	134	6.5817e-4
chr12-027403688-A-G	chr12	27403688	A	G	1749	PASS	4.3087e-4	nfe	8.9e-5	1	126	4.3087e-4
chr12-027416044-CAA-*	chr12	27416044	CAA	*	413675	ExcessHet	0	none	8.920000000000005e-4	0	108	8.920000000000005e-4
chr12-027416044-CAA-AAA	chr12	27416044	CAA	AAA	413675	ExcessHet	0	none	0.00166799999999999	0	108	0.00166799999999999
chr12-027416044-CAA-C	chr12	27416044	CAA	C	413675	ExcessHet	7.87e-6	sas	2.09e-4	0	108	2.09e-4
chr12-027416044-CAA-CA	chr12	27416044	CAA	CA	413675	ExcessHet	0	none	0.05753800000000001	4	108	0.05753800000000001
chr12-027416044-CAA-CAAA	chr12	27416044	CAA	CAAA	413675	ExcessHet	0	none	0.07787200000000002	13	108	0.07787200000000002
chr12-027416044-CAA-CAAAA	chr12	27416044	CAA	CAAAA	413675	ExcessHet	0	none	4.500000000000005e-4	0	108	4.500000000000005e-4
chr12-027416044-CAA-CAAAAA	chr12	27416044	CAA	CAAAAA	413675	ExcessHet	0	none	0	0	108	1e-6
chr12-027416091-C-A	chr12	27416091	C	A	284481	PASS	0	none	0	0	130	1e-6
chr12-027416091-C-T	chr12	27416091	C	T	284481	PASS	0.041103	nfe	0.03205100000000002	8	130	0.041103
chr12-027416092-G-T	chr12	27416092	G	T	7741069	PASS	0.83502	mid	0.7720880000000004	108	130	0.83502
chr12-027420482-G-T	chr12	27420482	G	T	15127	PASS	0.0010616	nfe	3.6000000000000035e-4	1	134	0.0010616
chr12-027420700-C-T	chr12	27420700	C	T	1001404	PASS	0.17723	afr	0.11642300000000004	25	134	0.17723
chr12-027470500-G-GT	chr12	27470500	G	GT	9637262	PASS	0.89123	mid	0.8070320000000001	111	134	0.89123
chr12-027470500-G-T	chr12	27470500	G	T	9637262	PASS	4.1645e-4	amr	7.099999999999998e-5	0	134	4.1645e-4
chr12-027470557-A-G	chr12	27470557	A	G	13970803	PASS	0.99369	sas	0.985336	130	134	0.99369
chr12-027470625-C-T	chr12	27470625	C	T	2663324	PASS	0.19855	afr	0.12790400000000002	22	134	0.19855
chr12-027470795-T-C	chr12	27470795	T	C	2191917	PASS	0.22026	afr	0.129517	22	134	0.22026
chr12-027470818-G-*	chr12	27470818	G	*	1873343	PASS	0	none	2.2000000000000003e-5	0	134	2.2000000000000003e-5
chr12-027470818-G-A	chr12	27470818	G	A	1873343	PASS	0.19383	afr	0.127473	22	134	0.19383
chr12-027470883-A-C	chr12	27470883	A	C	1301149	PASS	0.18801	afr	0.125403	22	134	0.18801
chr12-027472664-C-G	chr12	27472664	C	G	117659	PASS	0.02508	sas	0.01354099999999999	5	134	0.02508
chr12-027472724-C-A	chr12	27472724	C	A	200773	PASS	0.024281	nfe	0.01351399999999999	5	134	0.024281
chr12-027472890-A-*	chr12	27472890	A	*	17096788	PASS	0	none	0	0	134	1e-6
chr12-027472890-A-T	chr12	27472890	A	T	17096788	PASS	0.87086	mid	0.7904280000000002	107	134	0.87086
chr12-027472946-G-A	chr12	27472946	G	A	17779294	PASS	0.87019	mid	0.7901300000000002	107	134	0.87019
chr12-027472954-T-C	chr12	27472954	T	C	17346607	PASS	0.87102	mid	0.7899940000000002	107	134	0.87102
chr12-027473220-C-T	chr12	27473220	C	T	10503	PASS	0.0025553	mid	0.00154099999999999	0	6	0.0025553
chr12-027473245-G-A	chr12	27473245	G	A	219687	PASS	0.25361	eas	0.05286800000000001	0	0	0.25361
chr12-027474743-C-A	chr12	27474743	C	A	1430273	PASS	4.014e-5	nfe	2.2000000000000003e-5	0	134	4.014e-5
chr12-027474743-C-G	chr12	27474743	C	G	1430273	PASS	0.28319	eas	0.07200500000000003	7	134	0.28319
chr12-027474872-G-A	chr12	27474872	G	A	22793382	PASS	0.88178	mid	0.7953030000000004	107	134	0.88178
chr12-027475594-C-T	chr12	27475594	C	T	88931	PASS	0.071459	afr	0.004493	1	134	0.071459
chr12-027475674-C-A	chr12	27475674	C	A	199941	PASS	0	none	9e-6	0	134	9e-6
chr12-027475674-C-T	chr12	27475674	C	T	199941	PASS	0.016655	nfe	0.01280599999999999	5	134	0.016655
chr12-027475809-T-A	chr12	27475809	T	A	5716347	PASS	0	none	0	0	134	1e-6
chr12-027475809-T-C	chr12	27475809	T	C	5716347	PASS	0.6558	amr	0.5993440000000007	83	134	0.6558
chr12-027488442-A-G	chr12	27488442	A	G	823860	PASS	0.2771	eas	0.05982500000000002	2	134	0.2771
chr12-027488512-C-T	chr12	27488512	C	T	28598	PASS	0.0035256	nfe	0.00142399999999999	2	134	0.0035256
chr12-027488540-G-A	chr12	27488540	G	A	2530421	PASS	0.52427	afr	0.155217	19	134	0.52427
chr12-027488641-G-A	chr12	27488641	G	A	86663	PASS	0.020869	mid	0.01060699999999999	2	134	0.020869
chr12-027494449-C-T	chr12	27494449	C	T	205397	PASS	0.09736	afr	0.030343	5	120	0.09736
chr12-027494487-TTTATTATTATTATTA-T	chr12	27494487	TTTATTATTATTATTA	T	682655.97	PASS	0	none	9e-6	0	8	9e-6
chr12-027494487-TTTATTATTATTATTA-TTTA	chr12	27494487	TTTATTATTATTATTA	TTTA	682655.97	PASS	0	none	4.260000000000005e-4	0	8	4.260000000000005e-4
chr12-027494487-TTTATTATTATTATTA-TTTATTA	chr12	27494487	TTTATTATTATTATTA	TTTATTA	682655.97	PASS	0	none	0.017454	1	8	0.017454
chr12-027494487-TTTATTATTATTATTA-TTTATTATTA	chr12	27494487	TTTATTATTATTATTA	TTTATTATTA	682655.97	PASS	0	none	0.02826600000000001	1	8	0.02826600000000001
chr12-027494487-TTTATTATTATTATTA-TTTATTATTATTA	chr12	27494487	TTTATTATTATTATTA	TTTATTATTATTA	682655.97	PASS	0	none	0.02435500000000001	1	8	0.02435500000000001
chr12-027494487-TTTATTATTATTATTA-TTTATTATTATTATTATTA	chr12	27494487	TTTATTATTATTATTA	TTTATTATTATTATTATTA	682655.97	PASS	0	none	0.02227000000000001	0	8	0.02227000000000001
chr12-027494487-TTTATTATTATTATTA-TTTATTATTATTATTATTATTA	chr12	27494487	TTTATTATTATTATTA	TTTATTATTATTATTATTATTA	682655.97	PASS	0	none	0.06674100000000002	0	8	0.06674100000000002
chr12-027494487-TTTATTATTATTATTA-TTTATTATTATTATTATTATTATTA	chr12	27494487	TTTATTATTATTATTA	TTTATTATTATTATTATTATTATTA	682655.97	PASS	0	none	0.023246	2	8	0.023246
chr12-027494487-TTTATTATTATTATTA-TTTATTATTATTATTATTATTATTATTA	chr12	27494487	TTTATTATTATTATTA	TTTATTATTATTATTATTATTATTATTA	682655.97	PASS	0	none	4.940000000000003e-4	0	8	4.940000000000003e-4
chr12-027494487-TTTATTATTATTATTA-TTTATTATTATTATTATTATTATTATTATTA	chr12	27494487	TTTATTATTATTATTA	TTTATTATTATTATTATTATTATTATTATTA	682655.97	PASS	0	none	9e-6	0	8	9e-6
chr12-027494487-TTTATTATTATTATTA-TTTATTATTATTATTATTATTATTATTATTATTA	chr12	27494487	TTTATTATTATTATTA	TTTATTATTATTATTATTATTATTATTATTATTA	682655.97	PASS	0	none	9e-6	0	8	9e-6
chr12-027494487-TTTATTATTATTATTA-TTTTTTATTATTATTATTATTATTATTA	chr12	27494487	TTTATTATTATTATTA	TTTTTTATTATTATTATTATTATTATTA	682655.97	PASS	0	none	0	0	8	1e-6
chr12-027494492-T-*	chr12	27494492	T	*	33.97	PASS	0	none	0.053759	1	8	0.053759
chr12-027494492-T-TATG	chr12	27494492	T	TATG	33.97	PASS	0	none	0	0	8	1e-6
chr12-027495777-C-T	chr12	27495777	C	T	1269435	PASS	0.29013	eas	0.07559500000000001	5	134	0.29013
chr12-027495844-C-T	chr12	27495844	C	T	1203485	PASS	0.16041	afr	0.05787200000000001	12	134	0.16041
chr12-027495853-A-G	chr12	27495853	A	G	2486785	PASS	0.45122	afr	0.15128600000000003	17	134	0.45122
chr12-027495891-A-G	chr12	27495891	A	G	657821	PASS	0	none	0	0	134	1e-6
chr12-027495891-A-T	chr12	27495891	A	T	657821	PASS	0.27919	eas	0.06295500000000001	5	134	0.27919
chr12-027497498-C-T	chr12	27497498	C	T	96926	PASS	0.14875	nfe	0.036338	0	0	0.14875
chr12-027497711-T-A	chr12	27497711	T	A	174563	PASS	0	none	0	0	0	1e-6
chr12-027497711-T-C	chr12	27497711	T	C	174563	PASS	0.37781	eas	0.05427900000000002	0	0	0.37781
chr12-027497732-CAAAAA-*	chr12	27497732	CAAAAA	*	273571	VQSRTrancheINDEL95.00to96.00	0	none	2.2000000000000003e-5	0	0	2.2000000000000003e-5
chr12-027497732-CAAAAA-AAAAAA	chr12	27497732	CAAAAA	AAAAAA	273571	VQSRTrancheINDEL95.00to96.00	0	none	2.2899999999999996e-4	0	0	2.2899999999999996e-4
chr12-027497732-CAAAAA-C	chr12	27497732	CAAAAA	C	273571	VQSRTrancheINDEL95.00to96.00	6.1195e-4	nfe	2.2000000000000003e-5	0	0	6.1195e-4
chr12-027497732-CAAAAA-CA	chr12	27497732	CAAAAA	CA	273571	VQSRTrancheINDEL95.00to96.00	0	none	0.00141899999999999	0	0	0.00141899999999999
chr12-027497732-CAAAAA-CAA	chr12	27497732	CAAAAA	CAA	273571	VQSRTrancheINDEL95.00to96.00	0	none	0.005396	0	0	0.005396
chr12-027497732-CAAAAA-CAAA	chr12	27497732	CAAAAA	CAAA	273571	VQSRTrancheINDEL95.00to96.00	0	none	0.01800100000000001	0	0	0.01800100000000001
chr12-027497732-CAAAAA-CAAAA	chr12	27497732	CAAAAA	CAAAA	273571	VQSRTrancheINDEL95.00to96.00	0	none	0.06208600000000001	0	0	0.06208600000000001
chr12-027497732-CAAAAA-CAAAAAA	chr12	27497732	CAAAAA	CAAAAAA	273571	VQSRTrancheINDEL95.00to96.00	0	none	0.02487700000000002	0	0	0.02487700000000002
chr12-027497732-CAAAAA-CAAAAAAA	chr12	27497732	CAAAAA	CAAAAAAA	273571	VQSRTrancheINDEL95.00to96.00	0	none	0.005217	0	0	0.005217
chr12-027497732-CAAAAA-CAAAAAAAA	chr12	27497732	CAAAAA	CAAAAAAAA	273571	VQSRTrancheINDEL95.00to96.00	0	none	0.004095	0	0	0.004095
chr12-027497732-CAAAAA-CAAAAAAAAA	chr12	27497732	CAAAAA	CAAAAAAAAA	273571	VQSRTrancheINDEL95.00to96.00	0	none	0.006192	0	0	0.006192
chr12-027497732-CAAAAA-CAAAAAAAAAA	chr12	27497732	CAAAAA	CAAAAAAAAAA	273571	VQSRTrancheINDEL95.00to96.00	0	none	0.00171199999999999	0	0	0.00171199999999999
chr12-027497732-CAAAAA-CAAAAAAAAAAA	chr12	27497732	CAAAAA	CAAAAAAAAAAA	273571	VQSRTrancheINDEL95.00to96.00	0	none	2.2899999999999996e-4	0	0	2.2899999999999996e-4
chr12-027497732-CAAAAA-CAAAAAAAAAAAA	chr12	27497732	CAAAAA	CAAAAAAAAAAAA	273571	VQSRTrancheINDEL95.00to96.00	0	none	3.6999999999999985e-5	0	0	3.6999999999999985e-5
chr12-027497732-CAAAAA-CAAAAAAAAAAAAA	chr12	27497732	CAAAAA	CAAAAAAAAAAAAA	273571	VQSRTrancheINDEL95.00to96.00	0	none	0	0	0	1e-6
chr12-027497826-A-G	chr12	27497826	A	G	42317	PASS	0.017493	nfe	0.00882999999999999	2	10	0.017493
chr12-027497930-C-T	chr12	27497930	C	T	4483	PASS	0.0019725	nfe	6.090000000000004e-4	1	54	0.0019725
chr12-027498032-A-*	chr12	27498032	A	*	8875	PASS	0	none	0	0	48	1e-6
chr12-027498032-A-T	chr12	27498032	A	T	8875	PASS	0.010861	mid	0.00166499999999999	2	48	0.010861
chr12-027498218-T-C	chr12	27498218	T	C	420842	PASS	0.42328	afr	0.08789800000000002	9	76	0.42328
chr12-027498366-A-T	chr12	27498366	A	T	263444	PASS	0.43248	afr	0.07140400000000002	0	4	0.43248
chr12-027501775-C-A	chr12	27501775	C	A	6192	PASS	6.0435e-4	nfe	2.9400000000000004e-4	1	134	6.0435e-4
chr12-027501775-C-T	chr12	27501775	C	T	6192	PASS	0	none	5.2999999999999994e-5	0	134	5.2999999999999994e-5
chr12-027501965-C-T	chr12	27501965	C	T	5076364	PASS	0.30892	mid	0.232275	41	134	0.30892
chr12-027592543-C-T	chr12	27592543	C	T	5424723	PASS	0.39412	mid	0.3411909999999993	59	134	0.39412
chr12-027592704-C-A	chr12	27592704	C	A	4119561	PASS	0.26971	mid	0.2592579999999999	36	134	0.26971
chr12-027593347-T-C	chr12	27593347	T	C	394290	PASS	0.141	afr	0.04831800000000001	0	0	0.141
chr12-027593368-C-T	chr12	27593368	C	T	93059	PASS	0.011997	nfe	0.00774	1	2	0.011997
chr12-027593379-A-G	chr12	27593379	A	G	3008633	PASS	0.27877	nfe	0.205914	0	2	0.27877
chr12-027593548-T-G	chr12	27593548	T	G	1859704	PASS	0.29313	mid	0.244432	25	108	0.29313
chr12-027593706-G-C	chr12	27593706	G	C	2707274	PASS	0.28541	mid	0.2579359999999998	36	134	0.28541
chr12-027593795-C-A	chr12	27593795	C	A	46470	PASS	0	none	9e-6	0	134	9e-6
chr12-027593795-C-T	chr12	27593795	C	T	46470	PASS	0.008887	mid	0.005313	2	134	0.008887
chr12-027593820-A-C	chr12	27593820	A	C	3379828	PASS	0.39763	mid	0.338894	62	134	0.39763
chr12-027593911-G-A	chr12	27593911	G	A	396147	PASS	0.045587	eas	0.02841600000000001	6	134	0.045587
chr12-027593911-G-T	chr12	27593911	G	T	396147	PASS	0	none	0	0	134	1e-6
chr12-027594113-G-T	chr12	27594113	G	T	133319	PASS	0.046756	nfe	0.02181800000000001	3	134	0.046756
chr12-027594174-ATTTTTTTT-*	chr12	27594174	ATTTTTTTT	*	312260	PASS	0	none	0	0	32	1e-6
chr12-027594174-ATTTTTTTT-A	chr12	27594174	ATTTTTTTT	A	312260	PASS	1.207e-4	nfe	9e-6	0	32	1.207e-4
chr12-027594174-ATTTTTTTT-ACTTTTTTTT	chr12	27594174	ATTTTTTTT	ACTTTTTTTT	312260	PASS	0	none	0	0	32	1e-6
chr12-027594174-ATTTTTTTT-AT	chr12	27594174	ATTTTTTTT	AT	312260	PASS	0	none	3.6999999999999985e-5	0	32	3.6999999999999985e-5
chr12-027594174-ATTTTTTTT-ATT	chr12	27594174	ATTTTTTTT	ATT	312260	PASS	0	none	2.2000000000000003e-5	0	32	2.2000000000000003e-5
chr12-027594174-ATTTTTTTT-ATTT	chr12	27594174	ATTTTTTTT	ATTT	312260	PASS	0	none	3.3700000000000044e-4	0	32	3.3700000000000044e-4
chr12-027594174-ATTTTTTTT-ATTTT	chr12	27594174	ATTTTTTTT	ATTTT	312260	PASS	0	none	0.00149299999999999	0	32	0.00149299999999999
chr12-027594174-ATTTTTTTT-ATTTTT	chr12	27594174	ATTTTTTTT	ATTTTT	312260	PASS	0	none	0.007255	1	32	0.007255
chr12-027594174-ATTTTTTTT-ATTTTTT	chr12	27594174	ATTTTTTTT	ATTTTTT	312260	PASS	0	none	0.02643200000000001	3	32	0.02643200000000001
chr12-027594174-ATTTTTTTT-ATTTTTTT	chr12	27594174	ATTTTTTTT	ATTTTTTT	312260	PASS	0	none	0.08121300000000002	8	32	0.08121300000000002
chr12-027594174-ATTTTTTTT-ATTTTTTTTT	chr12	27594174	ATTTTTTTT	ATTTTTTTTT	312260	PASS	0	none	0.08108000000000001	5	32	0.08108000000000001
chr12-027594174-ATTTTTTTT-ATTTTTTTTTT	chr12	27594174	ATTTTTTTT	ATTTTTTTTTT	312260	PASS	0	none	0.01904300000000001	0	32	0.01904300000000001
chr12-027594174-ATTTTTTTT-ATTTTTTTTTTT	chr12	27594174	ATTTTTTTT	ATTTTTTTTTTT	312260	PASS	0	none	0.002783	0	32	0.002783
chr12-027594174-ATTTTTTTT-ATTTTTTTTTTTT	chr12	27594174	ATTTTTTTT	ATTTTTTTTTTTT	312260	PASS	0	none	2.720000000000003e-4	0	32	2.720000000000003e-4
chr12-027594174-ATTTTTTTT-ATTTTTTTTTTTTT	chr12	27594174	ATTTTTTTT	ATTTTTTTTTTTTT	312260	PASS	0	none	2.2000000000000003e-5	0	32	2.2000000000000003e-5
chr12-027594174-ATTTTTTTT-ATTTTTTTTTTTTTT	chr12	27594174	ATTTTTTTT	ATTTTTTTTTTTTTT	312260	PASS	0	none	0	0	32	1e-6
chr12-027594174-ATTTTTTTT-TTTTTTTTT	chr12	27594174	ATTTTTTTT	TTTTTTTTT	312260	PASS	0	none	8.430000000000002e-4	0	32	8.430000000000002e-4
chr12-027594175-T-*	chr12	27594175	T	*	106	PASS	0	none	0.115746	12	30	0.115746
chr12-027594175-T-A	chr12	27594175	T	A	106	PASS	2.5226e-4	nfe	1.0799999999999996e-4	0	30	2.5226e-4
chr12-027594175-T-C	chr12	27594175	T	C	106	PASS	0.001336	eas	9e-6	0	30	0.001336
chr12-027594176-T-*	chr12	27594176	T	*	128	PASS	0	none	0.03848200000000002	4	46	0.03848200000000002
chr12-027594176-T-A	chr12	27594176	T	A	128	PASS	3.035e-5	nfe	5.2999999999999994e-5	0	46	5.2999999999999994e-5
chr12-027594176-T-C	chr12	27594176	T	C	128	PASS	0	none	9e-6	0	46	9e-6
chr12-027633482-A-G	chr12	27633482	A	G	6904617	PASS	0.42188	mid	0.34726999999999947	57	134	0.42188
chr12-027633566-A-C	chr12	27633566	A	C	7475236	PASS	0.71881	amr	0.6008600000000007	89	134	0.71881
chr12-027634819-TACTGTGACTAG-T	chr12	27634819	TACTGTGACTAG	T	206606.97	PASS	0.014089	nfe	0.007535	1	134	0.014089
chr12-027634827-C-*	chr12	27634827	C	*	655	PASS	0	none	0.007535	1	134	0.007535
chr12-027634827-C-G	chr12	27634827	C	G	655	PASS	0	none	0	0	134	1e-6
chr12-027635088-G-A	chr12	27635088	G	A	17727615	PASS	0.4268	sas	0.3331939999999997	41	134	0.4268
chr12-027635541-A-G	chr12	27635541	A	G	1187860	PASS	0.37095	mid	0.2658449999999996	13	26	0.37095
chr12-027635596-C-T	chr12	27635596	C	T	1921	PASS	0.0059653	afr	3.810000000000003e-4	0	0	0.0059653
chr12-027635713-TAAA-AAAA	chr12	27635713	TAAA	AAAA	162939	PASS	0	none	0	0	0	1e-6
chr12-027635713-TAAA-T	chr12	27635713	TAAA	T	162939	PASS	0	none	9e-6	0	0	9e-6
chr12-027635713-TAAA-TA	chr12	27635713	TAAA	TA	162939	PASS	0	none	0.00129699999999999	0	0	0.00129699999999999
chr12-027635713-TAAA-TAA	chr12	27635713	TAAA	TAA	162939	PASS	0	none	0.098441	0	0	0.098441
chr12-027635713-TAAA-TAAAA	chr12	27635713	TAAA	TAAAA	162939	PASS	0	none	8.66e-4	0	0	8.66e-4
chr12-027635713-TAAA-TAAAAAAAAA	chr12	27635713	TAAA	TAAAAAAAAA	162939	PASS	0	none	0	0	0	1e-6
chr12-027635853-T-C	chr12	27635853	T	C	95542	PASS	0.41388	nfe	0.04217700000000002	0	0	0.41388
chr12-027635862-A-C	chr12	27635862	A	C	93618	PASS	0	none	9e-6	0	0	9e-6
chr12-027635862-A-G	chr12	27635862	A	G	93618	PASS	0.32836	amr	0.04124800000000001	0	0	0.32836
chr12-027646075-T-C	chr12	27646075	T	C	851962	PASS	2.63e-6	nfe	9e-6	0	134	9e-6
chr12-027646075-T-G	chr12	27646075	T	G	851962	PASS	0.029863	sas	0.02504800000000002	6	134	0.029863
chr12-027646180-G-A	chr12	27646180	G	A	22085	PASS	0.017382	afr	8.69e-4	1	134	0.017382
chr12-027646221-C-T	chr12	27646221	C	T	1364177	PASS	0.086502	amr	0.043798	6	134	0.086502
chr12-027646362-C-CTTGCAGG	chr12	27646362	C	CTTGCAGG	479.97	PASS	4.96e-6	nfe	0	1	104	4.96e-6
chr12-027646403-C-A	chr12	27646403	C	A	249	PASS	1.99e-6	nfe	1.0799999999999996e-4	0	68	1.0799999999999996e-4
chr12-027646403-C-CT	chr12	27646403	C	CT	249	PASS	0	none	9e-6	0	68	9e-6
chr12-027646403-C-T	chr12	27646403	C	T	249	PASS	1.176e-5	nfe	0	0	68	1.176e-5
chr12-027646408-CTTTTTTTT-*	chr12	27646408	CTTTTTTTT	*	2564124	ExcessHet	0	none	1.87e-4	0	14	1.87e-4
chr12-027646408-CTTTTTTTT-ATTTTTTTT	chr12	27646408	CTTTTTTTT	ATTTTTTTT	2564124	ExcessHet	0	none	1.27e-4	0	14	1.27e-4
chr12-027646408-CTTTTTTTT-C	chr12	27646408	CTTTTTTTT	C	2564124	ExcessHet	0	none	3.6999999999999985e-5	0	14	3.6999999999999985e-5
chr12-027646408-CTTTTTTTT-CATTTTTTTT	chr12	27646408	CTTTTTTTT	CATTTTTTTT	2564124	ExcessHet	0	none	0	0	14	1e-6
chr12-027646408-CTTTTTTTT-CT	chr12	27646408	CTTTTTTTT	CT	2564124	ExcessHet	0	none	1.87e-4	0	14	1.87e-4
chr12-027646408-CTTTTTTTT-CTT	chr12	27646408	CTTTTTTTT	CTT	2564124	ExcessHet	0	none	0.00117699999999999	0	14	0.00117699999999999
chr12-027646408-CTTTTTTTT-CTTT	chr12	27646408	CTTTTTTTT	CTTT	2564124	ExcessHet	0	none	0.00919399999999998	0	14	0.00919399999999998
chr12-027646408-CTTTTTTTT-CTTTT	chr12	27646408	CTTTTTTTT	CTTTT	2564124	ExcessHet	0	none	0.02356700000000002	1	14	0.02356700000000002
chr12-027646408-CTTTTTTTT-CTTTTT	chr12	27646408	CTTTTTTTT	CTTTTT	2564124	ExcessHet	0	none	0.04679300000000001	0	14	0.04679300000000001
chr12-027646408-CTTTTTTTT-CTTTTTT	chr12	27646408	CTTTTTTTT	CTTTTTT	2564124	ExcessHet	0	none	0.106563	0	14	0.106563
chr12-027646408-CTTTTTTTT-CTTTTTTT	chr12	27646408	CTTTTTTTT	CTTTTTTT	2564124	ExcessHet	0	none	0.21103400000000003	3	14	0.21103400000000003
chr12-027646408-CTTTTTTTT-CTTTTTTTTT	chr12	27646408	CTTTTTTTT	CTTTTTTTTT	2564124	ExcessHet	0	none	0.053714	2	14	0.053714
chr12-027646408-CTTTTTTTT-CTTTTTTTTTT	chr12	27646408	CTTTTTTTT	CTTTTTTTTTT	2564124	ExcessHet	0	none	0.005373	0	14	0.005373
chr12-027646408-CTTTTTTTT-CTTTTTTTTTTT	chr12	27646408	CTTTTTTTT	CTTTTTTTTTTT	2564124	ExcessHet	0	none	3.810000000000003e-4	0	14	3.810000000000003e-4
chr12-027646408-CTTTTTTTT-CTTTTTTTTTTTT	chr12	27646408	CTTTTTTTT	CTTTTTTTTTTTT	2564124	ExcessHet	0	none	0	0	14	1e-6
chr12-027646408-CTTTTTTTT-CTTTTTTTTTTTTT	chr12	27646408	CTTTTTTTT	CTTTTTTTTTTTTT	2564124	ExcessHet	0	none	0	0	14	1e-6
chr12-027646408-CTTTTTTTT-GTTTTTTTT	chr12	27646408	CTTTTTTTT	GTTTTTTTT	2564124	ExcessHet	0	none	0	0	14	1e-6
chr12-027646408-CTTTTTTTT-TTTTTTTTT	chr12	27646408	CTTTTTTTT	TTTTTTTTT	2564124	ExcessHet	0	none	0.006375	0	14	0.006375
chr12-027646409-T-*	chr12	27646409	T	*	526	PASS	0	none	0.36706199999999944	4	8	0.36706199999999944
chr12-027646409-T-A	chr12	27646409	T	A	526	PASS	0	none	1.87e-4	0	8	1.87e-4
chr12-027646409-T-C	chr12	27646409	T	C	526	PASS	0	none	2.2000000000000003e-5	0	8	2.2000000000000003e-5
chr12-027646410-T-*	chr12	27646410	T	*	126	PASS	0	none	0.201579	1	10	0.201579
chr12-027646410-T-A	chr12	27646410	T	A	126	PASS	0	none	1.47e-4	0	10	1.47e-4
chr12-027646410-T-C	chr12	27646410	T	C	126	PASS	0	none	9e-6	0	10	9e-6
chr12-027646411-T-*	chr12	27646411	T	*	85	PASS	0	none	0.088246	1	20	0.088246
chr12-027646411-T-C	chr12	27646411	T	C	85	PASS	0	none	1.47e-4	0	20	1.47e-4
chr12-027646433-G-A	chr12	27646433	G	A	9007539	PASS	0.76434	afr	0.5629820000000001	10	20	0.76434
chr12-027646433-G-T	chr12	27646433	G	T	9007539	PASS	0	none	2.2000000000000003e-5	0	20	2.2000000000000003e-5
chr12-027647595-T-C	chr12	27647595	T	C	115052	PASS	0.10084	afr	0.00995399999999998	1	134	0.10084
chr12-027647602-AT-A	chr12	27647602	AT	A	241703.97	PASS	0.15565	afr	0.02652500000000001	2	124	0.15565
chr12-027647602-AT-ATT	chr12	27647602	AT	ATT	241703.97	PASS	0	none	0.00958699999999999	1	124	0.00958699999999999
chr12-027647602-AT-ATTT	chr12	27647602	AT	ATTT	241703.97	PASS	0	none	9e-6	0	124	9e-6
chr12-027647603-T-*	chr12	27647603	T	*	30	PASS	0	none	0.02653100000000001	2	132	0.02653100000000001
chr12-027647603-T-C	chr12	27647603	T	C	30	PASS	0	none	0	0	132	1e-6
chr12-027647643-C-CT	chr12	27647643	C	CT	5390398	PASS	0.79666	eas	0.6205930000000003	95	134	0.79666
chr12-027647643-C-CTT	chr12	27647643	C	CTT	5390398	PASS	1.311e-4	afr	3.3800000000000046e-4	0	134	3.3800000000000046e-4
chr12-027647643-C-CTTTTTTTTTTTTT	chr12	27647643	C	CTTTTTTTTTTTTT	5390398	PASS	0	none	0	0	134	1e-6
chr12-027647643-C-T	chr12	27647643	C	T	5390398	PASS	1.159e-5	sas	3.6999999999999985e-5	0	134	3.6999999999999985e-5
chr12-027647813-G-C	chr12	27647813	G	C	26308302	PASS	0	none	0	0	134	1e-6
chr12-027647813-G-T	chr12	27647813	G	T	26308302	PASS	0.99686	nfe	0.9879650000000002	134	134	0.99686
chr12-027647950-T-C	chr12	27647950	T	C	9565781	PASS	0.83311	eas	0.6759020000000007	86	134	0.83311
chr12-027647965-TAAA-*	chr12	27647965	TAAA	*	513318	ExcessHet	0	none	1.6699999999999994e-4	0	112	1.6699999999999994e-4
chr12-027647965-TAAA-AAAA	chr12	27647965	TAAA	AAAA	513318	ExcessHet	0	none	0.00125299999999999	0	112	0.00125299999999999
chr12-027647965-TAAA-GAAA	chr12	27647965	TAAA	GAAA	513318	ExcessHet	0	none	9e-6	0	112	9e-6
chr12-027647965-TAAA-T	chr12	27647965	TAAA	T	513318	ExcessHet	0	none	0	0	112	1e-6
chr12-027647965-TAAA-TA	chr12	27647965	TAAA	TA	513318	ExcessHet	0	none	0.00171699999999999	0	112	0.00171699999999999
chr12-027647965-TAAA-TAA	chr12	27647965	TAAA	TAA	513318	ExcessHet	0	none	0.140221	26	112	0.140221
chr12-027647965-TAAA-TAAAA	chr12	27647965	TAAA	TAAAA	513318	ExcessHet	0	none	0.09439400000000002	27	112	0.09439400000000002
chr12-027647965-TAAA-TAAAAA	chr12	27647965	TAAA	TAAAAA	513318	ExcessHet	0	none	0.00152099999999999	0	112	0.00152099999999999
chr12-027647965-TAAA-TAAAAAA	chr12	27647965	TAAA	TAAAAAA	513318	ExcessHet	0	none	9e-6	0	112	9e-6
chr12-027647965-TAAA-TTAAAA	chr12	27647965	TAAA	TTAAAA	513318	ExcessHet	0	none	9e-6	0	112	9e-6
chr12-027647966-A-*	chr12	27647966	A	*	15352	PASS	0	none	0.14213	26	84	0.14213
chr12-027647966-A-T	chr12	27647966	A	T	15352	PASS	0.025945	afr	7.030000000000006e-4	0	84	0.025945
chr12-027647988-T-A	chr12	27647988	T	A	5277185	PASS	0	none	0	0	134	1e-6
chr12-027647988-T-C	chr12	27647988	T	C	5277185	PASS	0.43364	nfe	0.319741	59	134	0.43364
chr12-027647990-G-T	chr12	27647990	G	T	5289454	PASS	0.43306	nfe	0.31966	59	134	0.43306
chr12-027647992-G-A	chr12	27647992	G	A	5226014	PASS	0.44747	nfe	0.319768	59	134	0.44747
chr12-027649999-A-C	chr12	27649999	A	C	949487	PASS	0.096183	nfe	0.06175100000000002	14	134	0.096183
chr12-027650164-CCTCTCT-C	chr12	27650164	CCTCTCT	C	654626	ExcessHet	3.2e-7	nfe	2.2000000000000003e-5	0	130	2.2000000000000003e-5
chr12-027650164-CCTCTCT-CCT	chr12	27650164	CCTCTCT	CCT	654626	ExcessHet	0	none	0.01280499999999999	1	130	0.01280499999999999
chr12-027650164-CCTCTCT-CCTCT	chr12	27650164	CCTCTCT	CCTCT	654626	ExcessHet	0	none	0.19857100000000005	26	130	0.19857100000000005
chr12-027650164-CCTCTCT-CCTCTCTCT	chr12	27650164	CCTCTCT	CCTCTCTCT	654626	ExcessHet	0	none	0.002264	0	130	0.002264
chr12-027650164-CCTCTCT-CCTCTCTCTCT	chr12	27650164	CCTCTCT	CCTCTCTCTCT	654626	ExcessHet	0	none	9e-6	0	130	9e-6
chr12-027650164-CCTCTCT-TCTCTCT	chr12	27650164	CCTCTCT	TCTCTCT	654626	ExcessHet	0	none	0	0	130	1e-6
chr12-027650166-T-*	chr12	27650166	T	*	32	PASS	0	none	0.21215100000000003	27	96	0.21215100000000003
chr12-027650166-T-C	chr12	27650166	T	C	32	PASS	1.259e-5	sas	2.2000000000000003e-5	0	96	2.2000000000000003e-5
chr12-027650166-T-TCC	chr12	27650166	T	TCC	32	PASS	6.8e-7	nfe	0	0	96	1e-6
chr12-027650168-T-*	chr12	27650168	T	*	168	PASS	0	none	0.01290499999999999	1	118	0.01290499999999999
chr12-027650168-T-C	chr12	27650168	T	C	168	PASS	2.19e-6	nfe	3.3800000000000046e-4	0	118	3.3800000000000046e-4
chr12-027654444-A-C	chr12	27654444	A	C	3191098	PASS	0.94681	nfe	0.7574050000000007	111	114	0.94681
chr12-027654557-C-T	chr12	27654557	C	T	7209635	PASS	0.99772	nfe	0.9384600000000002	132	132	0.99772
chr12-027656967-T-C	chr12	27656967	T	C	528606	PASS	0.18361	eas	0.06698200000000001	5	82	0.18361
chr12-027657072-G-A	chr12	27657072	G	A	135915	PASS	0.09959	eas	0.03498500000000001	0	0	0.09959
chr12-027657101-T-C	chr12	27657101	T	C	1234597	PASS	0.70824	sas	0.389092	0	0	0.70824
chr12-027658716-G-C	chr12	27658716	G	C	14520672	PASS	0	none	9e-6	0	134	9e-6
chr12-027658716-G-T	chr12	27658716	G	T	14520672	PASS	0.99102	eas	0.8331720000000004	106	134	0.99102
chr12-027658838-C-T	chr12	27658838	C	T	4813	PASS	4.6304e-4	nfe	1.47e-4	1	134	4.6304e-4
chr12-027658947-T-C	chr12	27658947	T	C	150431	PASS	0.013023	nfe	0.01026799999999999	4	134	0.013023
chr12-027660821-A-G	chr12	27660821	A	G	13139562	PASS	0.9984	nfe	0.9877750000000004	134	134	0.9984
chr12-027660970-C-T	chr12	27660970	C	T	20522894	PASS	0.99841	nfe	0.9881280000000005	134	134	0.99841
chr12-027661028-A-G	chr12	27661028	A	G	14017039	PASS	0.99837	nfe	0.9877480000000004	134	134	0.99837
chr12-027661040-C-T	chr12	27661040	C	T	18051598	PASS	0.99838	nfe	0.9877480000000004	134	134	0.99838
chr12-027661048-G-C	chr12	27661048	G	C	17920812	PASS	0.99837	nfe	0.9875860000000004	134	134	0.99837
chr12-027664466-G-GT	chr12	27664466	G	GT	3007	VQSRTrancheINDEL95.00to96.00	0	none	0	0	134	1e-6
chr12-027664466-G-T	chr12	27664466	G	T	3007	VQSRTrancheINDEL95.00to96.00	4.9335e-4	sas	7.099999999999998e-5	1	134	4.9335e-4
chr12-027664475-CT-C	chr12	27664475	CT	C	9493864.97	PASS	0.54228	eas	0.4564039999999993	56	134	0.54228
chr12-027664592-T-C	chr12	27664592	T	C	1443333	PASS	0.26966	sas	0.111021	16	134	0.26966
chr12-027667369-C-T	chr12	27667369	C	T	10382092	PASS	0.96343	sas	0.9265610000000004	130	134	0.96343
chr12-027671348-A-G	chr12	27671348	A	G	12357	PASS	0.0050504	afr	9.160000000000004e-4	1	134	0.0050504
chr12-027671367-A-G	chr12	27671367	A	G	15636	PASS	0.003412	mid	0.00139899999999999	1	134	0.003412
chr12-027672529-G-A	chr12	27672529	G	A	51809	PASS	0.0059671	nfe	0.002665	2	134	0.0059671
chr12-027673846-GTT-G	chr12	27673846	GTT	G	190442.97	VQSRTrancheINDEL95.00to96.00	0	none	0	0	134	1e-6
chr12-027673846-GTT-GT	chr12	27673846	GTT	GT	190442.97	VQSRTrancheINDEL95.00to96.00	0	none	2.5100000000000014e-4	0	134	2.5100000000000014e-4
chr12-027673846-GTT-GTTT	chr12	27673846	GTT	GTTT	190442.97	VQSRTrancheINDEL95.00to96.00	0	none	0.01270099999999999	1	134	0.01270099999999999
chr12-027673846-GTT-GTTTT	chr12	27673846	GTT	GTTTT	190442.97	VQSRTrancheINDEL95.00to96.00	0	none	8.9e-5	0	134	8.9e-5
chr12-027673847-T-*	chr12	27673847	T	*	18159948	PASS	0	none	1.6699999999999994e-4	0	134	1.6699999999999994e-4
chr12-027673847-T-G	chr12	27673847	T	G	18159948	PASS	0.89806	amr	0.8202510000000006	116	134	0.89806
chr12-027676460-G-A	chr12	27676460	G	A	586	PASS	3.796e-5	nfe	0	1	134	3.796e-5
chr12-027676852-C-T	chr12	27676852	C	T	1650	PASS	1.0192e-4	nfe	3.6999999999999985e-5	1	134	1.0192e-4
chr12-027677182-A-C	chr12	27677182	A	C	588291	PASS	0.09717	sas	0.026956	4	134	0.09717
chr12-027677182-A-G	chr12	27677182	A	G	588291	PASS	5.85e-5	nfe	9e-6	0	134	5.85e-5
chr12-027677509-A-G	chr12	27677509	A	G	53	PASS	0	none	0	0	36	1e-6
chr12-027679375-G-A	chr12	27679375	G	A	14466290	PASS	0.99755	nfe	0.9636570000000008	134	134	0.99755
chr12-027679414-C-A	chr12	27679414	C	A	1856260	PASS	0.15177	nfe	0.11228400000000002	16	134	0.15177
chr12-027679783-T-C	chr12	27679783	T	C	1974	PASS	3.6e-7	nfe	9e-6	1	134	9e-6
chr12-027682379-T-C	chr12	27682379	T	C	71262	PASS	0.0042202	mid	0.00224	2	134	0.0042202
chr12-027682840-G-A	chr12	27682840	G	A	46615	PASS	0.004967	nfe	0.003473	1	134	0.004967
chr12-027687581-G-A	chr12	27687581	G	A	30347	PASS	0.0078921	mid	0.003296	1	134	0.0078921
chr12-027687581-G-T	chr12	27687581	G	T	30347	PASS	0	none	9e-6	0	134	9e-6
chr12-027688086-TAAA-T	chr12	27688086	TAAA	T	749100.97	ExcessHet	9.1e-6	nfe	7.099999999999998e-5	0	102	7.099999999999998e-5
chr12-027688086-TAAA-TA	chr12	27688086	TAAA	TA	749100.97	ExcessHet	0	none	0.01248099999999998	0	102	0.01248099999999998
chr12-027688086-TAAA-TAA	chr12	27688086	TAAA	TAA	749100.97	ExcessHet	0	none	0.245929	31	102	0.245929
chr12-027688086-TAAA-TAAAA	chr12	27688086	TAAA	TAAAA	749100.97	ExcessHet	0	none	0.053816	9	102	0.053816
chr12-027688086-TAAA-TAAAAA	chr12	27688086	TAAA	TAAAAA	749100.97	ExcessHet	0	none	0.006571	1	102	0.006571
chr12-027688086-TAAA-TAAAAAA	chr12	27688086	TAAA	TAAAAAA	749100.97	ExcessHet	0	none	7.099999999999998e-5	0	102	7.099999999999998e-5
chr12-027688086-TAAA-TAAAAAAA	chr12	27688086	TAAA	TAAAAAAA	749100.97	ExcessHet	0	none	0	0	102	1e-6
chr12-027688105-C-*	chr12	27688105	C	*	77704	PASS	0	none	0	0	132	1e-6
chr12-027688105-C-A	chr12	27688105	C	A	77704	PASS	0	none	0	0	132	1e-6
chr12-027688105-C-T	chr12	27688105	C	T	77704	PASS	0.085448	afr	0.007742	1	132	0.085448
chr12-027688992-CTTT-C	chr12	27688992	CTTT	C	2747029.97	ExcessHet	0	none	2.2000000000000003e-5	0	120	2.2000000000000003e-5
chr12-027688992-CTTT-CT	chr12	27688992	CTTT	CT	2747029.97	ExcessHet	0	none	0.004108	0	120	0.004108
chr12-027688992-CTTT-CTT	chr12	27688992	CTTT	CTT	2747029.97	ExcessHet	0	none	0.2687649999999997	34	120	0.2687649999999997
chr12-027688992-CTTT-CTTTT	chr12	27688992	CTTT	CTTTT	2747029.97	ExcessHet	0	none	0.165441	20	120	0.165441
chr12-027688992-CTTT-CTTTTT	chr12	27688992	CTTT	CTTTTT	2747029.97	ExcessHet	0	none	0.00161899999999999	0	120	0.00161899999999999
chr12-027688992-CTTT-CTTTTTT	chr12	27688992	CTTT	CTTTTTT	2747029.97	ExcessHet	0	none	5.2999999999999994e-5	0	120	5.2999999999999994e-5
chr12-027688992-CTTT-CTTTTTTT	chr12	27688992	CTTT	CTTTTTTT	2747029.97	ExcessHet	0	none	2.2000000000000003e-5	0	120	2.2000000000000003e-5
chr12-027688992-CTTT-CTTTTTTTT	chr12	27688992	CTTT	CTTTTTTTT	2747029.97	ExcessHet	0	none	0	0	120	1e-6
chr12-027688992-CTTT-CTTTTTTTTTTT	chr12	27688992	CTTT	CTTTTTTTTTTT	2747029.97	ExcessHet	0	none	0	0	120	1e-6
chr12-027688992-CTTT-CTTTTTTTTTTTT	chr12	27688992	CTTT	CTTTTTTTTTTTT	2747029.97	ExcessHet	0	none	0	0	120	1e-6
chr12-027688992-CTTT-CTTTTTTTTTTTTTT	chr12	27688992	CTTT	CTTTTTTTTTTTTTT	2747029.97	ExcessHet	0	none	0	0	120	1e-6
chr12-027688992-CTTT-CTTTTTTTTTTTTTTTTT	chr12	27688992	CTTT	CTTTTTTTTTTTTTTTTT	2747029.97	ExcessHet	0	none	0	0	120	1e-6
chr12-027691697-A-T	chr12	27691697	A	T	794	PASS	1.413e-5	nfe	0	1	134	1.413e-5
chr12-027692991-C-A	chr12	27692991	C	A	8357793	PASS	0	none	0	0	134	1e-6
chr12-027692991-C-T	chr12	27692991	C	T	8357793	PASS	0.73612	amr	0.6789890000000007	93	134	0.73612
chr12-027693005-G-A	chr12	27693005	G	A	741	PASS	1.4379e-4	nfe	2.2000000000000003e-5	1	134	1.4379e-4
chr12-027693005-G-C	chr12	27693005	G	C	741	PASS	0	none	0	0	134	1e-6
chr12-027693185-C-T	chr12	27693185	C	T	84808	PASS	0.1895	afr	0.016681	0	42	0.1895
chr12-027693190-T-A	chr12	27693190	T	A	1289	PASS	0	none	0	0	14	1e-6
chr12-027693190-T-G	chr12	27693190	T	G	1289	PASS	0.0015609	nfe	7.250000000000005e-4	0	14	0.0015609
chr12-027695120-ATTTT-A	chr12	27695120	ATTTT	A	17696.97	PASS	0	none	3.6999999999999985e-5	0	0	3.6999999999999985e-5
chr12-027695120-ATTTT-AATTTTT	chr12	27695120	ATTTT	AATTTTT	17696.97	PASS	0	none	3.3700000000000044e-4	0	0	3.3700000000000044e-4
chr12-027695120-ATTTT-AATTTTTT	chr12	27695120	ATTTT	AATTTTTT	17696.97	PASS	0	none	9e-6	0	0	9e-6
chr12-027695120-ATTTT-AT	chr12	27695120	ATTTT	AT	17696.97	PASS	0	none	1.6699999999999994e-4	0	0	1.6699999999999994e-4
chr12-027695120-ATTTT-ATT	chr12	27695120	ATTTT	ATT	17696.97	PASS	0	none	3.590000000000004e-4	0	0	3.590000000000004e-4
chr12-027695120-ATTTT-ATTT	chr12	27695120	ATTTT	ATTT	17696.97	PASS	0	none	0.003082	0	0	0.003082
chr12-027695120-ATTTT-ATTTTT	chr12	27695120	ATTTT	ATTTTT	17696.97	PASS	0	none	0.00815399999999999	0	0	0.00815399999999999
chr12-027695120-ATTTT-ATTTTTT	chr12	27695120	ATTTT	ATTTTTT	17696.97	PASS	0	none	0.00141899999999999	0	0	0.00141899999999999
chr12-027695120-ATTTT-ATTTTTTT	chr12	27695120	ATTTT	ATTTTTTT	17696.97	PASS	0	none	9e-6	0	0	9e-6
chr12-027696489-C-T	chr12	27696489	C	T	193456	PASS	0.13505	afr	0.00964099999999999	2	134	0.13505
chr12-027696580-G-A	chr12	27696580	G	A	149901	PASS	0.084121	afr	0.005262	1	134	0.084121
chr12-027696616-C-T	chr12	27696616	C	T	4240	PASS	4.8146e-4	nfe	3.6999999999999985e-5	1	134	4.8146e-4
chr12-027696862-C-T	chr12	27696862	C	T	40016816	PASS	0.69873	amr	0.6245450000000003	82	134	0.69873
chr12-027696863-A-G	chr12	27696863	A	G	66661722	PASS	0.99808	nfe	0.982464	133	134	0.99808
chr12-027697180-A-T	chr12	27697180	A	T	5408948	PASS	0.18382	nfe	0.13253	21	134	0.18382
chr12-027697425-A-G	chr12	27697425	A	G	8822	PASS	0.0028255	afr	3.6000000000000035e-4	1	134	0.0028255
chr12-027697437-CAG-AAG	chr12	27697437	CAG	AAG	22613	PASS	0	none	0	0	134	1e-6
chr12-027697437-CAG-C	chr12	27697437	CAG	C	22613	PASS	0.0022125	sas	0.006499	0	134	0.006499
chr12-027697437-CAG-CAGAG	chr12	27697437	CAG	CAGAG	22613	PASS	0	none	7.099999999999998e-5	0	134	7.099999999999998e-5
chr12-027697437-CAG-GAG	chr12	27697437	CAG	GAG	22613	PASS	0	none	3.3800000000000046e-4	1	134	3.3800000000000046e-4
chr12-027697587-CA-*	chr12	27697587	CA	*	37108	PASS	0	none	3.600000000000004e-4	0	64	3.600000000000004e-4
chr12-027697587-CA-AA	chr12	27697587	CA	AA	37108	PASS	0	none	0.00169099999999999	0	64	0.00169099999999999
chr12-027697587-CA-C	chr12	27697587	CA	C	37108	PASS	0.0027675	nfe	0.00221	0	64	0.0027675
chr12-027697587-CA-CAA	chr12	27697587	CA	CAA	37108	PASS	0	none	0.010483	0	64	0.010483
chr12-027697587-CA-CAAA	chr12	27697587	CA	CAAA	37108	PASS	0	none	5.2999999999999994e-5	0	64	5.2999999999999994e-5
chr12-027697616-A-T	chr12	27697616	A	T	36704	PASS	0.063186	afr	0.00831499999999999	0	24	0.063186
chr12-027702581-CAAAAA-AAAAAA	chr12	27702581	CAAAAA	AAAAAA	766010	PASS	0	none	2.2000000000000003e-5	0	2	2.2000000000000003e-5
chr12-027702581-CAAAAA-C	chr12	27702581	CAAAAA	C	766010	PASS	0	none	5.2999999999999994e-5	0	2	5.2999999999999994e-5
chr12-027702581-CAAAAA-CA	chr12	27702581	CAAAAA	CA	766010	PASS	0	none	0.002058	1	2	0.002058
chr12-027702581-CAAAAA-CAA	chr12	27702581	CAAAAA	CAA	766010	PASS	0	none	0.021055	0	2	0.021055
chr12-027702581-CAAAAA-CAAA	chr12	27702581	CAAAAA	CAAA	766010	PASS	0	none	0.10805400000000004	0	2	0.10805400000000004
chr12-027702581-CAAAAA-CAAAA	chr12	27702581	CAAAAA	CAAAA	766010	PASS	0	none	0.21967100000000003	0	2	0.21967100000000003
chr12-027702581-CAAAAA-CAAAAAA	chr12	27702581	CAAAAA	CAAAAAA	766010	PASS	0	none	0.003866	0	2	0.003866
chr12-027702581-CAAAAA-CAAAAAAA	chr12	27702581	CAAAAA	CAAAAAAA	766010	PASS	0	none	3.6999999999999985e-5	0	2	3.6999999999999985e-5
chr12-027702581-CAAAAA-CAAAAAAAA	chr12	27702581	CAAAAA	CAAAAAAAA	766010	PASS	0	none	0	0	2	1e-6
chr12-027702583-A-*	chr12	27702583	A	*	105	PASS	0	none	0.155815	1	2	0.155815
chr12-027702583-A-G	chr12	27702583	A	G	105	PASS	0	none	3.150000000000005e-4	0	2	3.150000000000005e-4
chr12-027702761-A-G	chr12	27702761	A	G	145581	PASS	0.060167	sas	0.031809	3	96	0.060167
chr12-027702847-GA-*	chr12	27702847	GA	*	10030	VQSRTrancheINDEL95.00to96.00	0	none	0	0	30	1e-6
chr12-027702847-GA-AA	chr12	27702847	GA	AA	10030	VQSRTrancheINDEL95.00to96.00	0	none	2.2899999999999996e-4	0	30	2.2899999999999996e-4
chr12-027702847-GA-G	chr12	27702847	GA	G	10030	VQSRTrancheINDEL95.00to96.00	0.0012612	nfe	0.00132199999999999	0	30	0.00132199999999999
chr12-027702847-GA-GAA	chr12	27702847	GA	GAA	10030	VQSRTrancheINDEL95.00to96.00	0	none	0.004073	0	30	0.004073
chr12-027702847-GA-GAAA	chr12	27702847	GA	GAAA	10030	VQSRTrancheINDEL95.00to96.00	0	none	9e-6	0	30	9e-6
chr12-027702985-G-A	chr12	27702985	G	A	1226559	PASS	0	none	4.940000000000003e-4	0	4	4.940000000000003e-4
chr12-027702985-G-GA	chr12	27702985	G	GA	1226559	PASS	0.97127	nfe	0.5468010000000008	3	4	0.97127
chr12-027702985-G-GAA	chr12	27702985	G	GAA	1226559	PASS	0.004562	sas	0.00591	1	4	0.00591
chr12-027702985-G-GAAA	chr12	27702985	G	GAAA	1226559	PASS	0	none	0	0	4	1e-6
chr12-027703325-AAAC-A	chr12	27703325	AAAC	A	30253.97	PASS	0	none	6.999999999999998e-5	0	0	6.999999999999998e-5
chr12-027703325-AAAC-AAACAAC	chr12	27703325	AAAC	AAACAAC	30253.97	PASS	0	none	5.2999999999999994e-5	0	0	5.2999999999999994e-5
chr12-027703325-AAAC-AAACAACAAC	chr12	27703325	AAAC	AAACAACAAC	30253.97	PASS	0	none	0.01288999999999999	0	0	0.01288999999999999
chr12-027710598-T-C	chr12	27710598	T	C	566397	PASS	0.12853	eas	0.058621	7	134	0.12853
chr12-027710638-AT-A	chr12	27710638	AT	A	1219911.97	PASS	0.15857	eas	0.12776900000000002	17	134	0.15857
chr12-027710638-AT-ATT	chr12	27710638	AT	ATT	1219911.97	PASS	0	none	1.0799999999999996e-4	0	134	1.0799999999999996e-4
chr12-027710760-C-T	chr12	27710760	C	T	3537707	PASS	0.27727	sas	0.178245	31	134	0.27727
chr12-027710762-AG-A	chr12	27710762	AG	A	22899.97	PASS	0.0013394	nfe	7.510000000000005e-4	1	134	0.0013394
chr12-027710859-C-A	chr12	27710859	C	A	135450	PASS	0.083119	afr	0.003957	1	134	0.083119
chr12-027710859-C-T	chr12	27710859	C	T	135450	PASS	9.91e-6	afr	5.2999999999999994e-5	0	134	5.2999999999999994e-5
chr12-027710866-C-T	chr12	27710866	C	T	3340	PASS	1.175e-5	nfe	2.2000000000000003e-5	1	134	2.2000000000000003e-5
chr12-027714634-CAAAAAA-*	chr12	27714634	CAAAAAA	*	885188	ExcessHet	0	none	2.2000000000000003e-5	0	88	2.2000000000000003e-5
chr12-027714634-CAAAAAA-AAAAAAA	chr12	27714634	CAAAAAA	AAAAAAA	885188	ExcessHet	0	none	2.2000000000000003e-5	0	88	2.2000000000000003e-5
chr12-027714634-CAAAAAA-C	chr12	27714634	CAAAAAA	C	885188	ExcessHet	8.331e-5	amr	3.6999999999999985e-5	0	88	8.331e-5
chr12-027714634-CAAAAAA-CA	chr12	27714634	CAAAAAA	CA	885188	ExcessHet	0	none	0.00115499999999999	0	88	0.00115499999999999
chr12-027714634-CAAAAAA-CAA	chr12	27714634	CAAAAAA	CAA	885188	ExcessHet	0	none	0.008381	2	88	0.008381
chr12-027714634-CAAAAAA-CAAA	chr12	27714634	CAAAAAA	CAAA	885188	ExcessHet	0	none	0.01931000000000001	1	88	0.01931000000000001
chr12-027714634-CAAAAAA-CAAAA	chr12	27714634	CAAAAAA	CAAAA	885188	ExcessHet	0	none	0.05731900000000001	8	88	0.05731900000000001
chr12-027714634-CAAAAAA-CAAAAA	chr12	27714634	CAAAAAA	CAAAAA	885188	ExcessHet	0	none	0.19226	24	88	0.19226
chr12-027714634-CAAAAAA-CAAAAAAA	chr12	27714634	CAAAAAA	CAAAAAAA	885188	ExcessHet	0	none	0.115284	5	88	0.115284
chr12-027714634-CAAAAAA-CAAAAAAAA	chr12	27714634	CAAAAAA	CAAAAAAAA	885188	ExcessHet	0	none	0.01095899999999999	0	88	0.01095899999999999
chr12-027714634-CAAAAAA-CAAAAAAAAA	chr12	27714634	CAAAAAA	CAAAAAAAAA	885188	ExcessHet	0	none	0.00125199999999999	0	88	0.00125199999999999
chr12-027714634-CAAAAAA-CAAAAAAAAAA	chr12	27714634	CAAAAAA	CAAAAAAAAAA	885188	ExcessHet	0	none	1.6699999999999994e-4	0	88	1.6699999999999994e-4
chr12-027714634-CAAAAAA-CAAAAAAAAAAA	chr12	27714634	CAAAAAA	CAAAAAAAAAAA	885188	ExcessHet	0	none	9e-6	0	88	9e-6
chr12-027714656-G-T	chr12	27714656	G	T	4514	PASS	0.0019508	nfe	0.004998	0	84	0.004998
chr12-027714660-C-*	chr12	27714660	C	*	2392	PASS	0	none	0	0	108	1e-6
chr12-027714660-C-A	chr12	27714660	C	A	2392	PASS	2.2825e-4	nfe	0.00113099999999999	1	108	0.00113099999999999
chr12-027714660-C-G	chr12	27714660	C	G	2392	PASS	3.02e-6	nfe	0	0	108	3.02e-6
chr12-027714660-C-T	chr12	27714660	C	T	2392	PASS	3.9506e-4	sas	0.00117999999999999	0	108	0.00117999999999999
chr12-027714669-G-*	chr12	27714669	G	*	1668	PASS	0	none	0	0	108	1e-6
chr12-027714669-G-A	chr12	27714669	G	A	1668	PASS	1.1124e-4	nfe	9e-6	0	108	1.1124e-4
chr12-027714669-G-T	chr12	27714669	G	T	1668	PASS	3.3617e-4	nfe	0.002014	1	108	0.002014
chr12-027714673-C-*	chr12	27714673	C	*	482	PASS	0	none	0	0	108	1e-6
chr12-027714673-C-A	chr12	27714673	C	A	482	PASS	3.1038e-4	nfe	6.100000000000004e-4	1	108	6.100000000000004e-4
chr12-027714673-C-T	chr12	27714673	C	T	482	PASS	1.04e-6	nfe	5.2999999999999994e-5	0	108	5.2999999999999994e-5
chr12-027714766-T-C	chr12	27714766	T	C	535915	PASS	0.032984	nfe	0.02669100000000001	5	134	0.032984
chr12-027714773-C-T	chr12	27714773	C	T	15421026	PASS	0.8448	afr	0.6926350000000003	89	134	0.8448
chr12-027714794-G-A	chr12	27714794	G	A	2602943	PASS	0.16202	nfe	0.13105100000000003	19	134	0.16202
chr12-027716521-CT-C	chr12	27716521	CT	C	620415.97	PASS	0.3022	afr	0.02314100000000001	1	134	0.3022
chr12-027719672-CAAAA-C	chr12	27719672	CAAAA	C	1266329.97	ExcessHet	1.275e-5	nfe	3.6999999999999985e-5	0	56	3.6999999999999985e-5
chr12-027719672-CAAAA-CA	chr12	27719672	CAAAA	CA	1266329.97	ExcessHet	0	none	0.001962	0	56	0.001962
chr12-027719672-CAAAA-CAA	chr12	27719672	CAAAA	CAA	1266329.97	ExcessHet	0	none	0.017608	2	56	0.017608
chr12-027719672-CAAAA-CAAA	chr12	27719672	CAAAA	CAAA	1266329.97	ExcessHet	0	none	0.10521	3	56	0.10521
chr12-027719672-CAAAA-CAAAAA	chr12	27719672	CAAAA	CAAAAA	1266329.97	ExcessHet	0	none	0.2545079999999996	16	56	0.2545079999999996
chr12-027719672-CAAAA-CAAAAAA	chr12	27719672	CAAAA	CAAAAAA	1266329.97	ExcessHet	0	none	0.03243800000000001	4	56	0.03243800000000001
chr12-027719672-CAAAA-CAAAAAAA	chr12	27719672	CAAAA	CAAAAAAA	1266329.97	ExcessHet	0	none	0.002484	0	56	0.002484
chr12-027719672-CAAAA-CAAAAAAAA	chr12	27719672	CAAAA	CAAAAAAAA	1266329.97	ExcessHet	0	none	1.6699999999999994e-4	0	56	1.6699999999999994e-4
chr12-027719672-CAAAA-CAAAAAAAAA	chr12	27719672	CAAAA	CAAAAAAAAA	1266329.97	ExcessHet	0	none	9e-6	0	56	9e-6
chr12-027719672-CAAAA-CAAAAAAAAAA	chr12	27719672	CAAAA	CAAAAAAAAAA	1266329.97	ExcessHet	0	none	0	0	56	1e-6
chr12-027719673-A-*	chr12	27719673	A	*	642	PASS	0	none	0.125981	5	28	0.125981
chr12-027719673-A-C	chr12	27719673	A	C	642	PASS	0	none	3.6999999999999985e-5	0	28	3.6999999999999985e-5
chr12-027724202-ATTT-A	chr12	27724202	ATTT	A	382657	ExcessHet	0	none	9e-6	0	90	9e-6
chr12-027724202-ATTT-AT	chr12	27724202	ATTT	AT	382657	ExcessHet	0	none	0.00147099999999999	0	90	0.00147099999999999
chr12-027724202-ATTT-ATT	chr12	27724202	ATTT	ATT	382657	ExcessHet	0	none	0.165655	15	90	0.165655
chr12-027724202-ATTT-ATTTT	chr12	27724202	ATTT	ATTTT	382657	ExcessHet	0	none	0.08782400000000001	9	90	0.08782400000000001
chr12-027724202-ATTT-ATTTTT	chr12	27724202	ATTT	ATTTTT	382657	ExcessHet	0	none	0.00101099999999999	0	90	0.00101099999999999
chr12-027724202-ATTT-ATTTTTT	chr12	27724202	ATTT	ATTTTTT	382657	ExcessHet	0	none	2.2000000000000003e-5	0	90	2.2000000000000003e-5
chr12-027724202-ATTT-TTTT	chr12	27724202	ATTT	TTTT	382657	ExcessHet	0	none	1.88e-4	0	90	1.88e-4
chr12-027724233-T-A	chr12	27724233	T	A	74910	PASS	0.043503	afr	0.005545	1	134	0.043503
chr12-027737402-C-T	chr12	27737402	C	T	171180	PASS	0.015062	nfe	0.01026799999999999	3	134	0.015062
chr12-027737523-G-A	chr12	27737523	G	A	29790	PASS	0.0010571	amr	9.160000000000004e-4	1	134	0.0010571
chr12-027737668-CA-C	chr12	27737668	CA	C	527.97	VQSRTrancheINDEL99.50to99.90	0	none	0	1	134	1e-6
chr12-027755086-GAA-AAA	chr12	27755086	GAA	AAA	1301437	ExcessHet	0	none	0	0	94	1e-6
chr12-027755086-GAA-G	chr12	27755086	GAA	G	1301437	ExcessHet	2.0642e-4	sas	0.00113099999999999	0	94	0.00113099999999999
chr12-027755086-GAA-GA	chr12	27755086	GAA	GA	1301437	ExcessHet	0	none	0.097968	9	94	0.097968
chr12-027755086-GAA-GAAA	chr12	27755086	GAA	GAAA	1301437	ExcessHet	0	none	0.226471	30	94	0.226471
chr12-027755086-GAA-GAAAA	chr12	27755086	GAA	GAAAA	1301437	ExcessHet	0	none	0.005487	1	94	0.005487
chr12-027755086-GAA-GAAAAA	chr12	27755086	GAA	GAAAAA	1301437	ExcessHet	0	none	3.6999999999999985e-5	0	94	3.6999999999999985e-5
chr12-027755087-A-*	chr12	27755087	A	*	333	PASS	0	none	0.099293	9	78	0.099293
chr12-027755087-A-G	chr12	27755087	A	G	333	PASS	2e-6	nfe	0	0	78	2e-6
chr12-027755435-A-G	chr12	27755435	A	G	115455	PASS	0.083325	afr	0.00588	1	134	0.083325
chr12-027755670-AAAGTGTTTTGAT-A	chr12	27755670	AAAGTGTTTTGAT	A	589518	PASS	0	none	0	0	130	1e-6
chr12-027755670-AAAGTGTTTTGAT-GAAGTGTTTTGAT	chr12	27755670	AAAGTGTTTTGAT	GAAGTGTTTTGAT	589518	PASS	0	none	0.10886000000000004	18	130	0.10886000000000004
chr12-027755741-T-G	chr12	27755741	T	G	67639	PASS	0.20783	afr	0.016503	0	56	0.20783
chr12-027762652-ATTT-*	chr12	27762652	ATTT	*	1983019	ExcessHet	0	none	9e-6	0	122	9e-6
chr12-027762652-ATTT-A	chr12	27762652	ATTT	A	1983019	ExcessHet	5.73e-6	nfe	9e-6	0	122	9e-6
chr12-027762652-ATTT-AT	chr12	27762652	ATTT	AT	1983019	ExcessHet	0	none	0.00870099999999999	1	122	0.00870099999999999
chr12-027762652-ATTT-ATT	chr12	27762652	ATTT	ATT	1983019	ExcessHet	0	none	0.249623	40	122	0.249623
chr12-027762652-ATTT-ATTTT	chr12	27762652	ATTT	ATTTT	1983019	ExcessHet	0	none	0.04855800000000002	5	122	0.04855800000000002
chr12-027762652-ATTT-ATTTTT	chr12	27762652	ATTT	ATTTTT	1983019	ExcessHet	0	none	0.04261000000000001	5	122	0.04261000000000001
chr12-027762652-ATTT-ATTTTTT	chr12	27762652	ATTT	ATTTTTT	1983019	ExcessHet	0	none	0.06528900000000001	12	122	0.06528900000000001
chr12-027762652-ATTT-ATTTTTTT	chr12	27762652	ATTT	ATTTTTTT	1983019	ExcessHet	0	none	9.87999999999999e-4	0	122	9.87999999999999e-4
chr12-027762652-ATTT-ATTTTTTTT	chr12	27762652	ATTT	ATTTTTTTT	1983019	ExcessHet	0	none	9e-6	0	122	9e-6
chr12-027762652-ATTT-TTTT	chr12	27762652	ATTT	TTTT	1983019	ExcessHet	0	none	8.9e-5	0	122	8.9e-5
chr12-027762785-A-T	chr12	27762785	A	T	16097833	PASS	0.62266	amr	0.49905999999999945	74	134	0.62266
chr12-027763011-A-G	chr12	27763011	A	G	7204523	PASS	0.17346	eas	0.133875	18	134	0.17346
chr12-027763273-G-A	chr12	27763273	G	A	6886542	PASS	0.17351	eas	0.133794	18	134	0.17351
chr12-027763291-A-G	chr12	27763291	A	G	6202932	PASS	0.1735	eas	0.133821	18	134	0.1735
chr12-027763329-A-G	chr12	27763329	A	G	52528	PASS	0.0022408	nfe	0.00103599999999999	1	134	0.0022408
chr12-027766558-T-G	chr12	27766558	T	G	1889326	PASS	0.22572	nfe	0.17544300000000002	29	134	0.22572
chr12-027770906-T-A	chr12	27770906	T	A	283	PASS	5.97e-6	nfe	0	1	134	5.97e-6
chr12-027770975-A-T	chr12	27770975	A	T	33114	PASS	0.0030042	amr	0.00144799999999999	1	134	0.0030042
chr12-027780990-C-T	chr12	27780990	C	T	121564	PASS	0.0063627	nfe	0.003018	1	134	0.0063627
chr12-027781055-A-G	chr12	27781055	A	G	1283	PASS	0	none	0	1	134	1e-6
chr12-027787590-G-T	chr12	27787590	G	T	80426	PASS	0.46315	nfe	0.05212300000000002	0	0	0.46315
chr12-027787653-C-T	chr12	27787653	C	T	26088	PASS	0.26085	nfe	0.01697700000000001	0	0	0.26085
chr12-027791824-T-C	chr12	27791824	T	C	391	PASS	0	none	0	1	134	1e-6
chr12-027791925-G-A	chr12	27791925	G	A	12367073	PASS	0.54561	nfe	0.4737409999999994	69	134	0.54561
chr12-027792000-G-A	chr12	27792000	G	A	112074	PASS	0.0073375	nfe	0.005777	2	134	0.0073375
chr12-027792137-GAA-*	chr12	27792137	GAA	*	704020	PASS	0	none	2.2000000000000003e-5	0	112	2.2000000000000003e-5
chr12-027792137-GAA-AAA	chr12	27792137	GAA	AAA	704020	PASS	0	none	2.2000000000000003e-5	0	112	2.2000000000000003e-5
chr12-027792137-GAA-G	chr12	27792137	GAA	G	704020	PASS	0	none	0	0	112	1e-6
chr12-027792137-GAA-GA	chr12	27792137	GAA	GA	704020	PASS	0	none	0.17603800000000003	22	112	0.17603800000000003
chr12-027792137-GAA-GAAA	chr12	27792137	GAA	GAAA	704020	PASS	0	none	0.003168	0	112	0.003168
chr12-027797836-G-*	chr12	27797836	G	*	98074	PASS	0	none	0	0	134	1e-6
chr12-027797836-G-C	chr12	27797836	G	C	98074	PASS	1.94e-5	sas	0	0	134	1.94e-5
chr12-027797836-G-T	chr12	27797836	G	T	98074	PASS	0.005012	nfe	0.002415	1	134	0.005012
chr12-027798219-T-*	chr12	27798219	T	*	313446	PASS	0	none	0.006189	0	134	0.006189
chr12-027798219-T-G	chr12	27798219	T	G	313446	PASS	0.11994	afr	0.01029399999999999	1	134	0.11994
chr12-027798454-A-G	chr12	27798454	A	G	1071956	PASS	0.22454	nfe	0.15666500000000003	19	82	0.22454
chr12-027800347-TGGGG-*	chr12	27800347	TGGGG	*	3551.97	PASS	0	none	2.720000000000003e-4	0	0	2.720000000000003e-4
chr12-027800347-TGGGG-T	chr12	27800347	TGGGG	T	3551.97	PASS	1.1196e-4	eas	0.002456	0	0	0.002456
chr12-027800347-TGGGG-TGG	chr12	27800347	TGGGG	TGG	3551.97	PASS	0	none	1.47e-4	0	0	1.47e-4
chr12-027800348-G-*	chr12	27800348	G	*	32931.97	PASS	0	none	0.002957	0	0	0.002957
chr12-027800348-G-GT	chr12	27800348	G	GT	32931.97	PASS	0.036851	eas	0.00127299999999999	0	0	0.036851
chr12-027800348-G-GTGT	chr12	27800348	G	GTGT	32931.97	PASS	0.046678	afr	5.620000000000005e-4	0	0	0.046678
chr12-027800348-G-GTGTGT	chr12	27800348	G	GTGTGT	32931.97	PASS	0.48186	sas	0.01461699999999999	0	0	0.48186
chr12-027800348-G-GTGTGTGT	chr12	27800348	G	GTGTGTGT	32931.97	PASS	0.0020433	sas	3.150000000000005e-4	0	0	0.0020433
chr12-027800348-G-GTGTGTGTGT	chr12	27800348	G	GTGTGTGTGT	32931.97	PASS	8.4706e-4	nfe	9e-6	0	0	8.4706e-4
chr12-027800349-GGGGTGT-*	chr12	27800349	GGGGTGT	*	3070	PASS	0	none	0.002957	0	0	0.002957
chr12-027800349-GGGGTGT-G	chr12	27800349	GGGGTGT	G	3070	PASS	3.073e-5	afr	9e-6	0	0	3.073e-5
chr12-027800349-GGGGTGT-GGT	chr12	27800349	GGGGTGT	GGT	3070	PASS	0	none	3.6999999999999985e-5	0	0	3.6999999999999985e-5
chr12-027800349-GGGGTGT-GTGGGTGT	chr12	27800349	GGGGTGT	GTGGGTGT	3070	PASS	0	none	9e-6	0	0	9e-6
chr12-027800349-GGGGTGT-GTGTGGGTGT	chr12	27800349	GGGGTGT	GTGTGGGTGT	3070	PASS	0	none	5.620000000000005e-4	0	0	5.620000000000005e-4
chr12-027800349-GGGGTGT-GTGTGTGGGTGT	chr12	27800349	GGGGTGT	GTGTGTGGGTGT	3070	PASS	0	none	1.0699999999999996e-4	0	0	1.0699999999999996e-4
chr12-027800349-GGGGTGT-GTGTGTGTGGGTGT	chr12	27800349	GGGGTGT	GTGTGTGTGGGTGT	3070	PASS	0	none	3.6999999999999985e-5	0	0	3.6999999999999985e-5
chr12-027800349-GGGGTGT-TGGGTGT	chr12	27800349	GGGGTGT	TGGGTGT	3070	PASS	0	none	6.780000000000002e-4	0	0	6.780000000000002e-4
chr12-027800351-G-*	chr12	27800351	G	*	57824	PASS	0	none	0.002856	0	0	0.002856
chr12-027800351-G-GGTGT	chr12	27800351	G	GGTGT	57824	PASS	1.0548e-4	eas	9e-6	0	0	1.0548e-4
chr12-027800351-G-GGTGTGTGTGTGTGT	chr12	27800351	G	GGTGTGTGTGTGTGT	57824	PASS	3.01e-6	nfe	9e-6	0	0	9e-6
chr12-027800351-G-GT	chr12	27800351	G	GT	57824	PASS	0.20711	afr	0.005448	0	0	0.20711
chr12-027800351-G-GTGAGT	chr12	27800351	G	GTGAGT	57824	PASS	0	none	9e-6	0	0	9e-6
chr12-027800351-G-GTGT	chr12	27800351	G	GTGT	57824	PASS	0.43006	nfe	0.01153299999999998	0	0	0.43006
chr12-027800351-G-GTGTGT	chr12	27800351	G	GTGTGT	57824	PASS	0.227	nfe	0.004222	0	0	0.227
chr12-027800351-G-GTGTGTGT	chr12	27800351	G	GTGTGTGT	57824	PASS	0.07146	afr	0.00105599999999999	0	0	0.07146
chr12-027800351-G-GTGTGTGTGT	chr12	27800351	G	GTGTGTGTGT	57824	PASS	0.036132	afr	4.03e-4	0	0	0.036132
chr12-027800351-G-GTGTGTGTGTGT	chr12	27800351	G	GTGTGTGTGTGT	57824	PASS	0.026728	mid	1.0699999999999996e-4	0	0	0.026728
chr12-027800351-G-GTGTGTGTGTGTGT	chr12	27800351	G	GTGTGTGTGTGTGT	57824	PASS	0.0012801	mid	3.6999999999999985e-5	0	0	0.0012801
chr12-027800351-G-T	chr12	27800351	G	T	57824	PASS	0.38012	eas	0.00996999999999998	0	0	0.38012
chr12-027800604-T-C	chr12	27800604	T	C	4373	PASS	0.11007	afr	0.002157	0	0	0.11007
chr12-027800708-CAAAAA-*	chr12	27800708	CAAAAA	*	36760	PASS	0	none	0	0	0	1e-6
chr12-027800708-CAAAAA-AAAAAA	chr12	27800708	CAAAAA	AAAAAA	36760	PASS	0	none	5.2999999999999994e-5	0	0	5.2999999999999994e-5
chr12-027800708-CAAAAA-C	chr12	27800708	CAAAAA	C	36760	PASS	0	none	9e-6	0	0	9e-6
chr12-027800708-CAAAAA-CA	chr12	27800708	CAAAAA	CA	36760	PASS	0	none	8.9e-5	0	0	8.9e-5
chr12-027800708-CAAAAA-CAA	chr12	27800708	CAAAAA	CAA	36760	PASS	0	none	2.93e-4	0	0	2.93e-4
chr12-027800708-CAAAAA-CAAA	chr12	27800708	CAAAAA	CAAA	36760	PASS	0	none	0.002406	0	0	0.002406
chr12-027800708-CAAAAA-CAAAA	chr12	27800708	CAAAAA	CAAAA	36760	PASS	0	none	0.00934699999999998	0	0	0.00934699999999998
chr12-027800708-CAAAAA-CAAAAAA	chr12	27800708	CAAAAA	CAAAAAA	36760	PASS	0	none	0.01155899999999998	0	0	0.01155899999999998
chr12-027800708-CAAAAA-CAAAAAAA	chr12	27800708	CAAAAA	CAAAAAAA	36760	PASS	0	none	0.00132099999999999	0	0	0.00132099999999999
chr12-027800708-CAAAAA-CAAAAAAAA	chr12	27800708	CAAAAA	CAAAAAAAA	36760	PASS	0	none	6.999999999999998e-5	0	0	6.999999999999998e-5
chr12-027958140-T-*	chr12	27958140	T	*	32487	PASS	0	none	9e-6	0	10	9e-6
chr12-027958140-T-C	chr12	27958140	T	C	32487	PASS	0.11386	sas	0.01393999999999998	0	10	0.11386
chr12-027958386-CAA-C	chr12	27958386	CAA	C	2327831.97	PASS	0	none	3.6999999999999985e-5	0	114	3.6999999999999985e-5
chr12-027958386-CAA-CA	chr12	27958386	CAA	CA	2327831.97	PASS	0	none	0.00984499999999999	0	114	0.00984499999999999
chr12-027958386-CAA-CAAA	chr12	27958386	CAA	CAAA	2327831.97	PASS	0	none	0.4290739999999998	56	114	0.4290739999999998
chr12-027958386-CAA-CAAAA	chr12	27958386	CAA	CAAAA	2327831.97	PASS	0	none	0.016766	1	114	0.016766
chr12-027958386-CAA-CAAAAA	chr12	27958386	CAA	CAAAAA	2327831.97	PASS	0	none	3.6999999999999985e-5	0	114	3.6999999999999985e-5
chr12-027958630-A-C	chr12	27958630	A	C	42133	PASS	0.0048934	nfe	0.003068	1	134	0.0048934
chr12-027961710-T-A	chr12	27961710	T	A	323557	PASS	0.12919	amr	0.04294400000000001	2	134	0.12919
chr12-027961883-A-G	chr12	27961883	A	G	672966	PASS	0.15678	amr	0.04675900000000001	2	134	0.15678
chr12-027961964-CTTTT-ATTTT	chr12	27961964	CTTTT	ATTTT	414052	ExcessHet	0	none	0	0	90	1e-6
chr12-027961964-CTTTT-C	chr12	27961964	CTTTT	C	414052	ExcessHet	0	none	0	0	90	1e-6
chr12-027961964-CTTTT-CT	chr12	27961964	CTTTT	CT	414052	ExcessHet	0	none	4.720000000000004e-4	0	90	4.720000000000004e-4
chr12-027961964-CTTTT-CTT	chr12	27961964	CTTTT	CTT	414052	ExcessHet	0	none	0.005976	0	90	0.005976
chr12-027961964-CTTTT-CTTT	chr12	27961964	CTTTT	CTTT	414052	ExcessHet	0	none	0.12635400000000002	11	90	0.12635400000000002
chr12-027961964-CTTTT-CTTTTT	chr12	27961964	CTTTT	CTTTTT	414052	ExcessHet	0	none	0.115291	11	90	0.115291
chr12-027961964-CTTTT-CTTTTTT	chr12	27961964	CTTTT	CTTTTTT	414052	ExcessHet	0	none	0.00144599999999999	0	90	0.00144599999999999
chr12-027961964-CTTTT-CTTTTTTT	chr12	27961964	CTTTT	CTTTTTTT	414052	ExcessHet	0	none	3.6999999999999985e-5	0	90	3.6999999999999985e-5
chr12-027961964-CTTTT-CTTTTTTTTTTT	chr12	27961964	CTTTT	CTTTTTTTTTTT	414052	ExcessHet	0	none	0	0	90	1e-6
chr12-027961964-CTTTT-TTTTT	chr12	27961964	CTTTT	TTTTT	414052	ExcessHet	0	none	1.47e-4	0	90	1.47e-4
chr12-027961994-T-G	chr12	27961994	T	G	9204	PASS	0.0014672	nfe	5.180000000000002e-4	1	134	0.0014672
chr12-027962012-GA-AA	chr12	27962012	GA	AA	12105	PASS	0	none	0.002892	0	132	0.002892
chr12-027962012-GA-G	chr12	27962012	GA	G	12105	PASS	9.361e-5	amr	5.870000000000004e-4	0	132	5.870000000000004e-4
chr12-027962012-GA-GAA	chr12	27962012	GA	GAA	12105	PASS	0	none	0.004288	1	132	0.004288
chr12-027962012-GA-GAAA	chr12	27962012	GA	GAAA	12105	PASS	0	none	9e-6	0	132	9e-6
chr12-027962077-G-A	chr12	27962077	G	A	399003	PASS	0.14883	amr	0.04411800000000002	2	134	0.14883
chr12-027962232-CTAGATAGA-ATAGATAGA	chr12	27962232	CTAGATAGA	ATAGATAGA	2093684	PASS	0	none	2.2000000000000003e-5	0	80	2.2000000000000003e-5
chr12-027962232-CTAGATAGA-C	chr12	27962232	CTAGATAGA	C	2093684	PASS	0.02975	afr	0.002236	0	80	0.02975
chr12-027962232-CTAGATAGA-CTAAATAGATAGA	chr12	27962232	CTAGATAGA	CTAAATAGATAGA	2093684	PASS	0	none	0	0	80	1e-6
chr12-027962232-CTAGATAGA-CTAGA	chr12	27962232	CTAGATAGA	CTAGA	2093684	PASS	0	none	0.00108199999999999	0	80	0.00108199999999999
chr12-027962232-CTAGATAGA-CTAGATAGATAGA	chr12	27962232	CTAGATAGA	CTAGATAGATAGA	2093684	PASS	0	none	0.30284699999999937	33	80	0.30284699999999937
chr12-027962232-CTAGATAGA-CTAGATAGATAGATAGA	chr12	27962232	CTAGATAGA	CTAGATAGATAGATAGA	2093684	PASS	0	none	0.06174000000000002	5	80	0.06174000000000002
chr12-027962232-CTAGATAGA-CTAGATAGATAGATAGATAGA	chr12	27962232	CTAGATAGA	CTAGATAGATAGATAGATAGA	2093684	PASS	0	none	0.002837	0	80	0.002837
chr12-027962232-CTAGATAGA-CTAGATAGATAGATAGATAGATAGA	chr12	27962232	CTAGATAGA	CTAGATAGATAGATAGATAGATAGA	2093684	PASS	0	none	4.950000000000003e-4	0	80	4.950000000000003e-4
chr12-027962232-CTAGATAGA-CTAGATAGATAGATAGATAGATAGATAGA	chr12	27962232	CTAGATAGA	CTAGATAGATAGATAGATAGATAGATAGA	2093684	PASS	0	none	1.88e-4	0	80	1.88e-4
chr12-027962352-T-C	chr12	27962352	T	C	241	PASS	6.471e-5	nfe	2.2000000000000003e-5	0	6	6.471e-5
chr12-027963008-C-A	chr12	27963008	C	A	2333234	PASS	0	none	0	0	82	1e-6
chr12-027963008-C-T	chr12	27963008	C	T	2333234	PASS	0.35145	eas	0.27827299999999955	25	82	0.35145
chr12-027963103-C-T	chr12	27963103	C	T	45213	PASS	0.0063727	amr	0.003651	3	134	0.0063727
chr12-027963124-C-T	chr12	27963124	C	T	881096	PASS	0.1344	amr	0.04470500000000001	2	134	0.1344
chr12-027963129-G-A	chr12	27963129	G	A	908425	PASS	0.13464	amr	0.04646600000000001	2	134	0.13464
chr12-027963178-C-T	chr12	27963178	C	T	1075956	PASS	0.15311	amr	0.04748	2	134	0.15311
chr12-027969062-C-T	chr12	27969062	C	T	3875238	PASS	0.70207	eas	0.5708390000000003	26	50	0.70207
chr12-027969169-C-G	chr12	27969169	C	G	8436088	PASS	0.7145	eas	0.5962860000000006	74	134	0.7145
chr12-027969552-T-A	chr12	27969552	T	A	9518114	PASS	0.19961	mid	0.17213	30	134	0.19961
chr12-027969960-A-G	chr12	27969960	A	G	10901316	PASS	0.37782	afr	0.2224	0	0	0.37782
chr12-028163357-G-A	chr12	28163357	G	A	17116	PASS	0.090292	nfe	0.01155899999999998	0	0	0.090292
chr12-028163430-C-*	chr12	28163430	C	*	19774	VQSRTrancheINDEL99.50to99.90	0	none	0.002182	0	0	0.002182
chr12-028163430-C-A	chr12	28163430	C	A	19774	VQSRTrancheINDEL99.50to99.90	0.17768	nfe	0.01542899999999999	0	0	0.17768
chr12-028163430-C-CA	chr12	28163430	C	CA	19774	VQSRTrancheINDEL99.50to99.90	0	none	9e-6	0	0	9e-6
chr12-028163430-C-CAA	chr12	28163430	C	CAA	19774	VQSRTrancheINDEL99.50to99.90	0	none	6.999999999999998e-5	0	0	6.999999999999998e-5
chr12-028163430-C-CAAA	chr12	28163430	C	CAAA	19774	VQSRTrancheINDEL99.50to99.90	0	none	9e-6	0	0	9e-6
chr12-028163430-C-CAAAA	chr12	28163430	C	CAAAA	19774	VQSRTrancheINDEL99.50to99.90	0	none	9e-6	0	0	9e-6
chr12-028163430-C-CAAAAA	chr12	28163430	C	CAAAAA	19774	VQSRTrancheINDEL99.50to99.90	0	none	9e-6	0	0	9e-6
chr12-028165421-T-C	chr12	28165421	T	C	516377	PASS	0.29478	nfe	0.132611	0	0	0.29478
chr12-028259439-G-A	chr12	28259439	G	A	3885043	PASS	0.3001	nfe	0.23052100000000003	44	134	0.3001
chr12-028259439-G-T	chr12	28259439	G	T	3885043	PASS	0	none	0	0	134	1e-6
chr12-028259462-AGG-A	chr12	28259462	AGG	A	74692	ExcessHet	1.267e-5	sas	0	0	112	1.267e-5
chr12-028259462-AGG-AG	chr12	28259462	AGG	AG	74692	ExcessHet	0	none	0.05270900000000002	6	112	0.05270900000000002
chr12-028259462-AGG-TGG	chr12	28259462	AGG	TGG	74692	ExcessHet	0	none	2.720000000000003e-4	0	112	2.720000000000003e-4
chr12-028259464-GGTTTTT-*	chr12	28259464	GGTTTTT	*	582915.97	ExcessHet	0	none	0	0	116	1e-6
chr12-028259464-GGTTTTT-G	chr12	28259464	GGTTTTT	G	582915.97	ExcessHet	4.15e-6	nfe	0	0	116	4.15e-6
chr12-028259464-GGTTTTT-GT	chr12	28259464	GGTTTTT	GT	582915.97	ExcessHet	0	none	1.0799999999999996e-4	0	116	1.0799999999999996e-4
chr12-028259464-GGTTTTT-GTGTTTTT	chr12	28259464	GGTTTTT	GTGTTTTT	582915.97	ExcessHet	0	none	0.149652	18	116	0.149652
chr12-028259464-GGTTTTT-GTT	chr12	28259464	GGTTTTT	GTT	582915.97	ExcessHet	0	none	5.870000000000005e-4	0	116	5.870000000000005e-4
chr12-028259464-GGTTTTT-GTTGTTTTT	chr12	28259464	GGTTTTT	GTTGTTTTT	582915.97	ExcessHet	0	none	0.03251700000000001	2	116	0.03251700000000001
chr12-028259464-GGTTTTT-GTTT	chr12	28259464	GGTTTTT	GTTT	582915.97	ExcessHet	0	none	0.00122799999999999	0	116	0.00122799999999999
chr12-028259464-GGTTTTT-GTTTGTTTTT	chr12	28259464	GGTTTTT	GTTTGTTTTT	582915.97	ExcessHet	0	none	0.004823	0	116	0.004823
chr12-028259464-GGTTTTT-GTTTT	chr12	28259464	GGTTTTT	GTTTT	582915.97	ExcessHet	0	none	0.003599	0	116	0.003599
chr12-028259464-GGTTTTT-GTTTTGTTTTT	chr12	28259464	GGTTTTT	GTTTTGTTTTT	582915.97	ExcessHet	0	none	8.68e-4	0	116	8.68e-4
chr12-028259464-GGTTTTT-GTTTTTGTTTTT	chr12	28259464	GGTTTTT	GTTTTTGTTTTT	582915.97	ExcessHet	0	none	5.2999999999999994e-5	0	116	5.2999999999999994e-5
chr12-028259464-GGTTTTT-GTTTTTTGTTTTT	chr12	28259464	GGTTTTT	GTTTTTTGTTTTT	582915.97	ExcessHet	0	none	0	0	116	1e-6
chr12-028259465-GTTTTT-*	chr12	28259465	GTTTTT	*	4889095	ExcessHet	0	none	0.002413	0	110	0.002413
chr12-028259465-GTTTTT-G	chr12	28259465	GTTTTT	G	4889095	ExcessHet	0	none	0	0	110	1e-6
chr12-028259465-GTTTTT-GT	chr12	28259465	GTTTTT	GT	4889095	ExcessHet	0	none	1.47e-4	0	110	1.47e-4
chr12-028259465-GTTTTT-GTT	chr12	28259465	GTTTTT	GTT	4889095	ExcessHet	0	none	0.00139799999999999	0	110	0.00139799999999999
chr12-028259465-GTTTTT-GTTT	chr12	28259465	GTTTTT	GTTT	4889095	ExcessHet	0	none	0.006237	1	110	0.006237
chr12-028259465-GTTTTT-GTTTT	chr12	28259465	GTTTTT	GTTTT	4889095	ExcessHet	0	none	0.051665	8	110	0.051665
chr12-028259465-GTTTTT-GTTTTTT	chr12	28259465	GTTTTT	GTTTTTT	4889095	ExcessHet	0	none	0.05759400000000001	7	110	0.05759400000000001
chr12-028259465-GTTTTT-GTTTTTTT	chr12	28259465	GTTTTT	GTTTTTTT	4889095	ExcessHet	0	none	0.007219	0	110	0.007219
chr12-028259465-GTTTTT-GTTTTTTTT	chr12	28259465	GTTTTT	GTTTTTTTT	4889095	ExcessHet	0	none	0.00105899999999999	0	110	0.00105899999999999
chr12-028259465-GTTTTT-GTTTTTTTTT	chr12	28259465	GTTTTT	GTTTTTTTTT	4889095	ExcessHet	0	none	7.099999999999998e-5	0	110	7.099999999999998e-5
chr12-028259465-GTTTTT-GTTTTTTTTTT	chr12	28259465	GTTTTT	GTTTTTTTTTT	4889095	ExcessHet	0	none	3.6999999999999985e-5	0	110	3.6999999999999985e-5
chr12-028259465-GTTTTT-GTTTTTTTTTTT	chr12	28259465	GTTTTT	GTTTTTTTTTTT	4889095	ExcessHet	0	none	0	0	110	1e-6
chr12-028259465-GTTTTT-TTTTTT	chr12	28259465	GTTTTT	TTTTTT	4889095	ExcessHet	0	none	0.3701329999999995	43	110	0.3701329999999995
chr12-028259482-TCCCATGTAACA-*	chr12	28259482	TCCCATGTAACA	*	2858651	PASS	0	none	9e-6	0	134	9e-6
chr12-028259482-TCCCATGTAACA-CCCCATGTAACA	chr12	28259482	TCCCATGTAACA	CCCCATGTAACA	2858651	PASS	0	none	0.205602	24	134	0.205602
chr12-028259482-TCCCATGTAACA-T	chr12	28259482	TCCCATGTAACA	T	2858651	PASS	2.16e-5	nfe	0	0	134	2.16e-5
chr12-028259482-TCCCATGTAACA-TACCCATGTAACA	chr12	28259482	TCCCATGTAACA	TACCCATGTAACA	2858651	PASS	0	none	0	0	134	1e-6
chr12-028259482-TCCCATGTAACA-TCCCCATGTAACA	chr12	28259482	TCCCATGTAACA	TCCCCATGTAACA	2858651	PASS	0	none	0.040199	2	134	0.040199
chr12-028259482-TCCCATGTAACA-TTCCCCATGTAACA	chr12	28259482	TCCCATGTAACA	TTCCCCATGTAACA	2858651	PASS	0	none	0.003753	0	134	0.003753
chr12-028259482-TCCCATGTAACA-TTGTAACA	chr12	28259482	TCCCATGTAACA	TTGTAACA	2858651	PASS	0	none	0	0	134	1e-6
chr12-028259482-TCCCATGTAACA-TTTACCCATGTAACA	chr12	28259482	TCCCATGTAACA	TTTACCCATGTAACA	2858651	PASS	0	none	0	0	134	1e-6
chr12-028259482-TCCCATGTAACA-TTTCCCCATGTAACA	chr12	28259482	TCCCATGTAACA	TTTCCCCATGTAACA	2858651	PASS	0	none	4.05e-4	0	134	4.05e-4
chr12-028259482-TCCCATGTAACA-TTTTCCCCATGTAACA	chr12	28259482	TCCCATGTAACA	TTTTCCCCATGTAACA	2858651	PASS	0	none	2.2000000000000003e-5	0	134	2.2000000000000003e-5
chr12-028259504-C-G	chr12	28259504	C	G	50879	PASS	0.0075539	nfe	0.003626	3	134	0.0075539
chr12-028259504-C-T	chr12	28259504	C	T	50879	PASS	0	none	0	0	134	1e-6
chr12-028306719-ATTT-A	chr12	28306719	ATTT	A	641097	ExcessHet	4.2e-7	nfe	0	0	104	1e-6
chr12-028306719-ATTT-AT	chr12	28306719	ATTT	AT	641097	ExcessHet	0	none	0.00147099999999999	0	104	0.00147099999999999
chr12-028306719-ATTT-ATT	chr12	28306719	ATTT	ATT	641097	ExcessHet	0	none	0.249016	32	104	0.249016
chr12-028306719-ATTT-ATTTT	chr12	28306719	ATTT	ATTTT	641097	ExcessHet	0	none	0.066086	6	104	0.066086
chr12-028306719-ATTT-ATTTTT	chr12	28306719	ATTT	ATTTTT	641097	ExcessHet	0	none	5.870000000000005e-4	0	104	5.870000000000005e-4
chr12-028306719-ATTT-TTTT	chr12	28306719	ATTT	TTTT	641097	ExcessHet	0	none	2.2000000000000003e-5	0	104	2.2000000000000003e-5
chr12-028307860-T-A	chr12	28307860	T	A	39538	PASS	0.0044796	nfe	0.002565	1	134	0.0044796
chr12-028362296-G-*	chr12	28362296	G	*	1577	PASS	0	none	0	0	82	1e-6
chr12-028362296-G-A	chr12	28362296	G	A	1577	PASS	1.2564e-4	nfe	7.490000000000004e-4	0	82	7.490000000000004e-4
chr12-028362296-G-T	chr12	28362296	G	T	1577	PASS	6.039e-5	eas	3.6999999999999985e-5	0	82	6.039e-5
chr12-028362297-T-*	chr12	28362297	T	*	1304.97	VQSRTrancheINDEL95.00to96.00	0	none	0	0	110	1e-6
chr12-028362297-T-TATATA	chr12	28362297	T	TATATA	1304.97	VQSRTrancheINDEL95.00to96.00	0	none	0	0	110	1e-6
chr12-028362297-T-TATATATA	chr12	28362297	T	TATATATA	1304.97	VQSRTrancheINDEL95.00to96.00	0	none	0	0	110	1e-6
chr12-028362297-T-TATATATATA	chr12	28362297	T	TATATATATA	1304.97	VQSRTrancheINDEL95.00to96.00	0	none	9e-6	0	110	9e-6
chr12-028362297-T-TATATATATATATA	chr12	28362297	T	TATATATATATATA	1304.97	VQSRTrancheINDEL95.00to96.00	0	none	9e-6	0	110	9e-6
chr12-028362297-T-TATATATATATATATATA	chr12	28362297	T	TATATATATATATATATA	1304.97	VQSRTrancheINDEL95.00to96.00	0	none	9e-6	0	110	9e-6
chr12-028362297-T-TATATATATATATATATATATA	chr12	28362297	T	TATATATATATATATATATATA	1304.97	VQSRTrancheINDEL95.00to96.00	6.59e-6	nfe	3.6999999999999985e-5	0	110	3.6999999999999985e-5
chr12-028362297-T-TATATATATATATATATATATATA	chr12	28362297	T	TATATATATATATATATATATATA	1304.97	VQSRTrancheINDEL95.00to96.00	9.19e-6	nfe	1.27e-4	0	110	1.27e-4
chr12-028362297-T-TATATATATATATATATATATATATA	chr12	28362297	T	TATATATATATATATATATATATATA	1304.97	VQSRTrancheINDEL95.00to96.00	0	none	5.2999999999999994e-5	0	110	5.2999999999999994e-5
chr12-028362297-T-TATATATATATATATATATATATATATA	chr12	28362297	T	TATATATATATATATATATATATATATA	1304.97	VQSRTrancheINDEL95.00to96.00	3.92e-6	nfe	2.2000000000000003e-5	0	110	2.2000000000000003e-5
chr12-028362297-T-TATATATATATATATATATATATATATATA	chr12	28362297	T	TATATATATATATATATATATATATATATA	1304.97	VQSRTrancheINDEL95.00to96.00	1.63e-6	nfe	9e-6	0	110	9e-6
chr12-028362297-T-TATATATATATATATATATATATATATATATA	chr12	28362297	T	TATATATATATATATATATATATATATATATA	1304.97	VQSRTrancheINDEL95.00to96.00	3.92e-6	nfe	0	0	110	3.92e-6
chr12-028362297-T-TATATATATATATATATATATATATATATATATA	chr12	28362297	T	TATATATATATATATATATATATATATATATATA	1304.97	VQSRTrancheINDEL95.00to96.00	9.19e-6	nfe	0	0	110	9.19e-6
chr12-028362297-T-TATATATATATATATATATATATATATATATATATA	chr12	28362297	T	TATATATATATATATATATATATATATATATATATA	1304.97	VQSRTrancheINDEL95.00to96.00	0	none	0	0	110	1e-6
chr12-028362297-T-TATATATATATATATATATATATATATATATATATATA	chr12	28362297	T	TATATATATATATATATATATATATATATATATATATA	1304.97	VQSRTrancheINDEL95.00to96.00	0	none	9e-6	0	110	9e-6
chr12-028391531-G-A	chr12	28391531	G	A	5260446	PASS	0.7353	nfe	0.6622740000000004	104	132	0.7353
chr12-028450037-A-C	chr12	28450037	A	C	2164211	PASS	0.43238	afr	0.2802979999999996	46	132	0.43238
chr12-028450037-A-T	chr12	28450037	A	T	2164211	PASS	0	none	9e-6	0	132	9e-6
chr12-028450179-A-G	chr12	28450179	A	G	1153237	PASS	0.39752	afr	0.06263400000000001	2	134	0.39752
chr12-028452437-G-GCAGT	chr12	28452437	G	GCAGT	4858367.97	PASS	0.38592	afr	0.29100499999999946	46	134	0.38592
chr12-028452437-G-GCGGT	chr12	28452437	G	GCGGT	4858367.97	PASS	0	none	9e-6	0	134	9e-6
chr12-028452493-G-A	chr12	28452493	G	A	12268467	PASS	0.8199	afr	0.7280000000000005	108	134	0.8199
chr12-028452493-G-C	chr12	28452493	G	C	12268467	PASS	0	none	0	0	134	1e-6
chr12-028483978-T-A	chr12	28483978	T	A	195800	PASS	0.037077	sas	0.021077	6	134	0.037077
chr12-028484182-G-A	chr12	28484182	G	A	2726705	PASS	0.31644	nfe	0.239748	44	134	0.31644
chr12-028549020-ATT-A	chr12	28549020	ATT	A	12514	VQSRTrancheINDEL95.00to96.00	0	none	9e-6	0	134	9e-6
chr12-028549020-ATT-AT	chr12	28549020	ATT	AT	12514	VQSRTrancheINDEL95.00to96.00	0	none	0.002015	0	134	0.002015
chr12-028549020-ATT-ATTT	chr12	28549020	ATT	ATTT	12514	VQSRTrancheINDEL95.00to96.00	0	none	0.00872999999999999	1	134	0.00872999999999999
chr12-028549020-ATT-ATTTT	chr12	28549020	ATT	ATTTT	12514	VQSRTrancheINDEL95.00to96.00	0	none	9e-6	0	134	9e-6
chr12-028549020-ATT-ATTTTT	chr12	28549020	ATT	ATTTTT	12514	VQSRTrancheINDEL95.00to96.00	0	none	0	0	134	1e-6
chr12-028549020-ATT-ATTTTTTTTTTTT	chr12	28549020	ATT	ATTTTTTTTTTTT	12514	VQSRTrancheINDEL95.00to96.00	0	none	0	0	134	1e-6
chr12-028549020-ATT-TTT	chr12	28549020	ATT	TTT	12514	VQSRTrancheINDEL95.00to96.00	0	none	0	0	134	1e-6
chr12-028549066-G-A	chr12	28549066	G	A	684	PASS	9.35e-6	sas	0	1	134	9.35e-6
chr12-028549066-G-T	chr12	28549066	G	T	684	PASS	0	none	0	0	134	1e-6
chr12-028549388-T-G	chr12	28549388	T	G	40669	PASS	0.0066422	nfe	0.005853	3	132	0.0066422
chr12-028549493-A-G	chr12	28549493	A	G	130412	PASS	0.2986	afr	0.03182800000000001	0	26	0.2986
chr12-028549808-T-G	chr12	28549808	T	G	1184	PASS	0	none	6.540000000000003e-4	0	0	6.540000000000003e-4
chr12-028564546-CTTTTT-*	chr12	28564546	CTTTTT	*	619146	PASS	0	none	9e-6	0	110	9e-6
chr12-028564546-CTTTTT-C	chr12	28564546	CTTTTT	C	619146	PASS	0	none	0	0	110	1e-6
chr12-028564546-CTTTTT-CT	chr12	28564546	CTTTTT	CT	619146	PASS	0	none	4.500000000000005e-4	0	110	4.500000000000005e-4
chr12-028564546-CTTTTT-CTT	chr12	28564546	CTTTTT	CTT	619146	PASS	0	none	0.004081	0	110	0.004081
chr12-028564546-CTTTTT-CTTT	chr12	28564546	CTTTTT	CTTT	619146	PASS	0	none	0.03291000000000001	13	110	0.03291000000000001
chr12-028564546-CTTTTT-CTTTT	chr12	28564546	CTTTTT	CTTTT	619146	PASS	0	none	0.204579	46	110	0.204579
chr12-028564546-CTTTTT-CTTTTTT	chr12	28564546	CTTTTT	CTTTTTT	619146	PASS	0	none	0.017713	6	110	0.017713
chr12-028564546-CTTTTT-CTTTTTTT	chr12	28564546	CTTTTT	CTTTTTTT	619146	PASS	0	none	0.00120399999999999	1	110	0.00120399999999999
chr12-028564546-CTTTTT-CTTTTTTTT	chr12	28564546	CTTTTT	CTTTTTTTT	619146	PASS	0	none	2.09e-4	0	110	2.09e-4
chr12-028564546-CTTTTT-CTTTTTTTTT	chr12	28564546	CTTTTT	CTTTTTTTTT	619146	PASS	0	none	2.2000000000000003e-5	0	110	2.2000000000000003e-5
chr12-028564546-CTTTTT-TTTTTT	chr12	28564546	CTTTTT	TTTTTT	619146	PASS	0	none	9e-6	0	110	9e-6
chr12-028564617-C-T	chr12	28564617	C	T	4600	PASS	0.0016188	mid	5.640000000000005e-4	1	132	0.0016188
chr12-028564713-A-G	chr12	28564713	A	G	4180404	PASS	0.54812	afr	0.46202899999999936	63	134	0.54812
chr12-028564743-C-A	chr12	28564743	C	A	196432	PASS	0	none	0	0	134	1e-6
chr12-028564743-C-G	chr12	28564743	C	G	196432	PASS	0.04047	sas	0.02147400000000001	6	134	0.04047
chr12-028564743-C-T	chr12	28564743	C	T	196432	PASS	0	none	9e-6	0	134	9e-6
chr12-028564875-C-A	chr12	28564875	C	A	6491083	PASS	4.4e-7	nfe	0	0	134	1e-6
chr12-028564875-C-G	chr12	28564875	C	G	6491083	PASS	0.55924	afr	0.4761479999999994	63	134	0.55924
chr12-028564918-T-C	chr12	28564918	T	C	395991	PASS	0.10147	sas	0.03963900000000001	8	134	0.10147
chr12-028565058-C-A	chr12	28565058	C	A	4840217	PASS	0.55224	afr	0.4726049999999994	63	134	0.55224
chr12-028565175-C-A	chr12	28565175	C	A	3022739	PASS	0.4813	sas	0.4233589999999997	62	134	0.4813
chr12-028565242-C-T	chr12	28565242	C	T	35792	PASS	0.014587	nfe	0.007091	1	116	0.014587
chr12-029171485-C-*	chr12	29171485	C	*	77747	PASS	0	none	6.999999999999998e-5	0	0	6.999999999999998e-5
chr12-029171485-C-T	chr12	29171485	C	T	77747	PASS	0.53334	nfe	0.05236300000000002	0	0	0.53334
chr12-029171496-C-*	chr12	29171496	C	*	7844	PASS	0	none	1.0699999999999996e-4	0	0	1.0699999999999996e-4
chr12-029171496-C-T	chr12	29171496	C	T	7844	PASS	0.058406	eas	0.005064	0	0	0.058406
chr12-029171572-G-*	chr12	29171572	G	*	10462	PASS	0	none	3.6999999999999985e-5	0	0	3.6999999999999985e-5
chr12-029171572-G-A	chr12	29171572	G	A	10462	PASS	0.057362	nfe	0.006295	0	0	0.057362
chr12-029172069-G-*	chr12	29172069	G	*	4116	PASS	0	none	9e-6	0	0	9e-6
chr12-029172069-G-C	chr12	29172069	G	C	4116	PASS	0.023018	nfe	0.002456	0	0	0.023018
chr12-029172079-A-*	chr12	29172079	A	*	89425	PASS	0	none	9e-6	0	0	9e-6
chr12-029172079-A-C	chr12	29172079	A	C	89425	PASS	0.75028	nfe	0.05755600000000001	0	0	0.75028
chr12-029172194-C-T	chr12	29172194	C	T	102386	PASS	0.78349	nfe	0.07086200000000001	0	0	0.78349
chr12-029270527-G-A	chr12	29270527	G	A	7876470	PASS	0.58987	afr	0.3573759999999998	53	134	0.58987
chr12-029270650-A-G	chr12	29270650	A	G	4721742	PASS	0.37352	nfe	0.30558799999999936	50	134	0.37352
chr12-029270700-A-G	chr12	29270700	A	G	22877	PASS	0.0021797	afr	0.00115599999999999	1	134	0.0021797
chr12-029270779-C-G	chr12	29270779	C	G	2552344	PASS	0	none	0	0	134	1e-6
chr12-029270779-C-T	chr12	29270779	C	T	2552344	PASS	0.53466	afr	0.31722899999999987	53	134	0.53466
chr12-029277302-C-A	chr12	29277302	C	A	38833	PASS	0.28434	nfe	0.031276	0	0	0.28434
chr12-029277442-T-A	chr12	29277442	T	A	17132	PASS	0	none	0.01270699999999999	0	0	0.01270699999999999
chr12-029293151-G-A	chr12	29293151	G	A	2114	PASS	6.3519e-4	nfe	1.6699999999999994e-4	1	134	6.3519e-4
chr12-029293213-A-*	chr12	29293213	A	*	221309	PASS	0	none	0	0	134	1e-6
chr12-029293213-A-T	chr12	29293213	A	T	221309	PASS	0.066184	eas	0.025869	6	134	0.066184
chr12-029293544-TA-*	chr12	29293544	TA	*	2818868	PASS	0	none	2.2000000000000003e-5	0	126	2.2000000000000003e-5
chr12-029293544-TA-AA	chr12	29293544	TA	AA	2818868	PASS	0	none	2.9400000000000004e-4	0	126	2.9400000000000004e-4
chr12-029293544-TA-T	chr12	29293544	TA	T	2818868	PASS	1.9327e-4	sas	0.00161999999999999	0	126	0.00161999999999999
chr12-029293544-TA-TAA	chr12	29293544	TA	TAA	2818868	PASS	0	none	0.4164819999999996	61	126	0.4164819999999996
chr12-029293544-TA-TAAA	chr12	29293544	TA	TAAA	2818868	PASS	0	none	0.017694	3	126	0.017694
chr12-029293544-TA-TAAAA	chr12	29293544	TA	TAAAA	2818868	PASS	0	none	3.820000000000003e-4	0	126	3.820000000000003e-4
chr12-029293544-TA-TAAAAAA	chr12	29293544	TA	TAAAAAA	2818868	PASS	0	none	9e-6	0	126	9e-6
chr12-029307970-A-G	chr12	29307970	A	G	95594	PASS	0.093536	eas	0.00870299999999999	2	132	0.093536
chr12-029308148-T-C	chr12	29308148	T	C	86769	PASS	0.065923	eas	0.02084	1	42	0.065923
chr12-029309291-C-G	chr12	29309291	C	G	9099849	PASS	0.82519	afr	0.5956900000000006	75	134	0.82519
chr12-029309647-T-C	chr12	29309647	T	C	24745	PASS	0.028756	nfe	0.00989199999999998	0	0	0.028756
chr12-029309811-C-T	chr12	29309811	C	T	85632	PASS	0.21601	nfe	0.04321300000000001	0	0	0.21601
chr12-029311020-C-T	chr12	29311020	C	T	116050	PASS	0.0065134	nfe	0.004928	1	134	0.0065134
chr12-029311112-A-C	chr12	29311112	A	C	5076	PASS	0.0070022	nfe	0.002464	0	130	0.0070022
chr12-029311747-C-A	chr12	29311747	C	A	782	PASS	0	none	0	0	122	1e-6
chr12-029311747-C-G	chr12	29311747	C	G	782	PASS	3.191e-5	nfe	0	1	122	3.191e-5
chr12-029317004-G-A	chr12	29317004	G	A	220972	PASS	0.019064	sas	0.01086899999999999	3	134	0.019064
chr12-029321658-AAAG-A	chr12	29321658	AAAG	A	136814.97	PASS	0.12749	afr	0.01340899999999999	2	134	0.12749
chr12-029321967-C-A	chr12	29321967	C	A	104650	PASS	0.020376	nfe	0.00974599999999999	2	134	0.020376
chr12-029321995-A-G	chr12	29321995	A	G	59221	PASS	0.01009	nfe	0.006163	4	134	0.01009
chr12-029332516-G-A	chr12	29332516	G	A	13486991	PASS	0.82559	afr	0.5956360000000006	75	134	0.82559
chr12-029332553-G-A	chr12	29332553	G	A	50806	PASS	0.023944	afr	0.002415	1	134	0.023944
chr12-029332579-A-G	chr12	29332579	A	G	854	PASS	6.53e-6	nfe	0	1	134	6.53e-6
chr12-029332762-A-C	chr12	29332762	A	C	15019	PASS	0.0034523	afr	4.270000000000005e-4	1	134	0.0034523
chr12-029333296-T-C	chr12	29333296	T	C	120900	PASS	0.17278	afr	0.022297	1	52	0.17278
chr12-029333390-TA-CA	chr12	29333390	TA	CA	124314	PASS	0	none	0.01511599999999998	2	130	0.01511599999999998
chr12-029333390-TA-T	chr12	29333390	TA	T	124314	PASS	0	none	9e-6	0	130	9e-6
chr12-029333415-A-C	chr12	29333415	A	C	3630982	PASS	0.56282	eas	0.4226329999999997	61	132	0.56282
chr12-029333415-A-G	chr12	29333415	A	G	3630982	PASS	2.562e-5	amr	9e-6	0	132	2.562e-5
chr12-029333482-C-T	chr12	29333482	C	T	10823819	PASS	0.99706	nfe	0.9602970000000004	134	134	0.99706
chr12-029333515-C-A	chr12	29333515	C	A	292874	PASS	7.019e-5	afr	9e-6	0	134	7.019e-5
chr12-029333515-C-T	chr12	29333515	C	T	292874	PASS	0.064635	eas	0.02624000000000002	6	134	0.064635
chr12-029333812-T-C	chr12	29333812	T	C	9001312	PASS	0.55736	eas	0.4586489999999993	63	134	0.55736
chr12-029334045-C-T	chr12	29334045	C	T	54970	PASS	0.019958	nfe	0.00955799999999999	3	114	0.019958
chr12-029334174-A-G	chr12	29334174	A	G	61449	PASS	0.054094	nfe	0.018553	0	0	0.054094
chr12-029338173-CAAAAAA-AAAAAAA	chr12	29338173	CAAAAAA	AAAAAAA	5456	VQSRTrancheINDEL95.00to96.00	0	none	3.3700000000000044e-4	0	0	3.3700000000000044e-4
chr12-029338173-CAAAAAA-C	chr12	29338173	CAAAAAA	C	5456	VQSRTrancheINDEL95.00to96.00	0	none	9e-6	0	0	9e-6
chr12-029338173-CAAAAAA-CA	chr12	29338173	CAAAAAA	CA	5456	VQSRTrancheINDEL95.00to96.00	0	none	3.6999999999999985e-5	0	0	3.6999999999999985e-5
chr12-029338173-CAAAAAA-CAAA	chr12	29338173	CAAAAAA	CAAA	5456	VQSRTrancheINDEL95.00to96.00	0	none	5.2999999999999994e-5	0	0	5.2999999999999994e-5
chr12-029338173-CAAAAAA-CAAAA	chr12	29338173	CAAAAAA	CAAAA	5456	VQSRTrancheINDEL95.00to96.00	0	none	4.710000000000004e-4	0	0	4.710000000000004e-4
chr12-029338173-CAAAAAA-CAAAAA	chr12	29338173	CAAAAAA	CAAAAA	5456	VQSRTrancheINDEL95.00to96.00	0	none	0.00134599999999999	0	0	0.00134599999999999
chr12-029338173-CAAAAAA-CAAAAAAA	chr12	29338173	CAAAAAA	CAAAAAAA	5456	VQSRTrancheINDEL95.00to96.00	0	none	9.370000000000004e-4	0	0	9.370000000000004e-4
chr12-029338173-CAAAAAA-CAAAAAAAA	chr12	29338173	CAAAAAA	CAAAAAAAA	5456	VQSRTrancheINDEL95.00to96.00	0	none	1.6699999999999994e-4	0	0	1.6699999999999994e-4
chr12-029338173-CAAAAAA-CAAAAAAAAA	chr12	29338173	CAAAAAA	CAAAAAAAAA	5456	VQSRTrancheINDEL95.00to96.00	0	none	9e-6	0	0	9e-6
chr12-029338173-CAAAAAA-CAAAAAAAAAA	chr12	29338173	CAAAAAA	CAAAAAAAAAA	5456	VQSRTrancheINDEL95.00to96.00	0	none	9e-6	0	0	9e-6
chr12-029338174-A-*	chr12	29338174	A	*	50	VQSRTrancheSNP99.95to100.00	0	none	0.002231	0	0	0.002231
chr12-029338174-A-C	chr12	29338174	A	C	50	VQSRTrancheSNP99.95to100.00	0	none	9e-6	0	0	9e-6
chr12-029338198-A-T	chr12	29338198	A	T	10846	PASS	0	none	0.007456	0	0	0.007456
chr12-029338435-G-A	chr12	29338435	G	A	14082	PASS	0.089551	nfe	0.00996999999999998	0	0	0.089551
chr12-029338435-G-C	chr12	29338435	G	C	14082	PASS	0	none	0	0	0	1e-6
chr12-029340738-G-T	chr12	29340738	G	T	58	PASS	0	none	2.2000000000000003e-5	0	0	2.2000000000000003e-5
chr12-029340758-CA-AA	chr12	29340758	CA	AA	31	PASS	0	none	9e-6	0	0	9e-6
chr12-029340758-CA-C	chr12	29340758	CA	C	31	PASS	0	none	0	0	0	1e-6
chr12-029340789-GTTT-G	chr12	29340789	GTTT	G	243209	ExcessHet	0	none	0	0	8	1e-6
chr12-029340789-GTTT-GT	chr12	29340789	GTTT	GT	243209	ExcessHet	0	none	7.710000000000004e-4	0	8	7.710000000000004e-4
chr12-029340789-GTTT-GTT	chr12	29340789	GTTT	GTT	243209	ExcessHet	0	none	0.05903400000000002	0	8	0.05903400000000002
chr12-029340789-GTTT-GTTTT	chr12	29340789	GTTT	GTTTT	243209	ExcessHet	0	none	0.095465	2	8	0.095465
chr12-029340789-GTTT-GTTTTT	chr12	29340789	GTTT	GTTTTT	243209	ExcessHet	0	none	0.002157	0	8	0.002157
chr12-029340789-GTTT-GTTTTTT	chr12	29340789	GTTT	GTTTTTT	243209	ExcessHet	0	none	2.2000000000000003e-5	0	8	2.2000000000000003e-5
chr12-029340789-GTTT-TTTT	chr12	29340789	GTTT	TTTT	243209	ExcessHet	0	none	1.0699999999999996e-4	0	8	1.0699999999999996e-4
chr12-029340801-C-*	chr12	29340801	C	*	689	VQSRTrancheSNP99.80to99.90	0	none	3.590000000000004e-4	0	16	3.590000000000004e-4
chr12-029340801-C-A	chr12	29340801	C	A	689	VQSRTrancheSNP99.80to99.90	0	none	9e-6	0	16	9e-6
chr12-029340801-C-T	chr12	29340801	C	T	689	VQSRTrancheSNP99.80to99.90	2.22e-6	nfe	3.3700000000000044e-4	0	16	3.3700000000000044e-4
chr12-029342014-A-C	chr12	29342014	A	C	284	PASS	7.591e-5	eas	1.0799999999999996e-4	0	86	1.0799999999999996e-4
chr12-029343291-G-A	chr12	29343291	G	A	3984541	PASS	0.35426	eas	0.27005499999999977	44	134	0.35426
chr12-029348973-A-G	chr12	29348973	A	G	2727000	PASS	0.51588	afr	0.30669899999999944	30	128	0.51588
chr12-029349008-A-G	chr12	29349008	A	G	1935216	PASS	0.22834	mid	0.16864600000000002	17	132	0.22834
chr12-029349303-T-C	chr12	29349303	T	C	1848949	PASS	0.36353	eas	0.2550599999999996	43	128	0.36353
chr12-029356517-C-T	chr12	29356517	C	T	4117749	PASS	0.60903	afr	0.3506749999999996	36	134	0.60903
chr12-029356551-GA-AA	chr12	29356551	GA	AA	15587	VQSRTrancheINDEL95.00to96.00	0	none	0.002615	0	128	0.002615
chr12-029356551-GA-G	chr12	29356551	GA	G	15587	VQSRTrancheINDEL95.00to96.00	2.6143e-4	amr	0.00120499999999999	0	128	0.00120499999999999
chr12-029356551-GA-GAA	chr12	29356551	GA	GAA	15587	VQSRTrancheINDEL95.00to96.00	0	none	0.00815599999999999	1	128	0.00815599999999999
chr12-029356551-GA-GAAA	chr12	29356551	GA	GAAA	15587	VQSRTrancheINDEL95.00to96.00	0	none	2.2000000000000003e-5	0	128	2.2000000000000003e-5
chr12-029356551-GA-GAAAAAA	chr12	29356551	GA	GAAAAAA	15587	VQSRTrancheINDEL95.00to96.00	0	none	0	0	128	1e-6
chr12-029356551-GA-GAAAAAAAA	chr12	29356551	GA	GAAAAAAAA	15587	VQSRTrancheINDEL95.00to96.00	0	none	0	0	128	1e-6
chr12-029356551-GA-TA	chr12	29356551	GA	TA	15587	VQSRTrancheINDEL95.00to96.00	0	none	0	0	128	1e-6
chr12-029356580-A-C	chr12	29356580	A	C	2293799	PASS	0.50465	afr	0.3123499999999997	29	132	0.50465
chr12-029357616-A-*	chr12	29357616	A	*	192964	PASS	0	none	0	0	134	1e-6
chr12-029357616-A-C	chr12	29357616	A	C	192964	PASS	0.067127	afr	0.01021499999999999	1	134	0.067127
chr12-029361768-A-T	chr12	29361768	A	T	326838	PASS	0.046798	sas	0.03362300000000002	10	134	0.046798
chr12-029366826-G-A	chr12	29366826	G	A	161860	PASS	0.020812	nfe	0.01354099999999999	2	134	0.020812
chr12-029367033-G-*	chr12	29367033	G	*	6842	VQSRTrancheSNP99.80to99.90	0	none	0	0	84	1e-6
chr12-029367033-G-A	chr12	29367033	G	A	6842	VQSRTrancheSNP99.80to99.90	0.0033841	sas	0.005409	0	84	0.005409
chr12-029367033-G-C	chr12	29367033	G	C	6842	VQSRTrancheSNP99.80to99.90	0.0035245	afr	0.002712	0	84	0.0035245
chr12-029367033-G-T	chr12	29367033	G	T	6842	VQSRTrancheSNP99.80to99.90	2.2916e-4	amr	3.3800000000000046e-4	0	84	3.3800000000000046e-4
chr12-029367039-T-*	chr12	29367039	T	*	2038	VQSRTrancheSNP99.90to99.95	0	none	1.47e-4	0	100	1.47e-4
chr12-029367039-T-A	chr12	29367039	T	A	2038	VQSRTrancheSNP99.90to99.95	2.279e-4	eas	9.869999999999992e-4	0	100	9.869999999999992e-4
chr12-029367039-T-C	chr12	29367039	T	C	2038	VQSRTrancheSNP99.90to99.95	6.181e-5	afr	8.440000000000002e-4	0	100	8.440000000000002e-4
chr12-029367039-T-G	chr12	29367039	T	G	2038	VQSRTrancheSNP99.90to99.95	0	none	0	0	100	1e-6
chr12-029367046-GCA-*	chr12	29367046	GCA	*	20286	VQSRTrancheINDEL99.90to99.95	0	none	0.00105799999999999	0	82	0.00105799999999999
chr12-029367046-GCA-ACA	chr12	29367046	GCA	ACA	20286	VQSRTrancheINDEL99.90to99.95	0	none	0.003064	0	82	0.003064
chr12-029367046-GCA-CCA	chr12	29367046	GCA	CCA	20286	VQSRTrancheINDEL99.90to99.95	0	none	0.006258	0	82	0.006258
chr12-029367046-GCA-G	chr12	29367046	GCA	G	20286	VQSRTrancheINDEL99.90to99.95	7.67e-6	nfe	1.27e-4	0	82	1.27e-4
chr12-029367046-GCA-GA	chr12	29367046	GCA	GA	20286	VQSRTrancheINDEL99.90to99.95	0	none	0.00132399999999999	0	82	0.00132399999999999
chr12-029367046-GCA-GAAACA	chr12	29367046	GCA	GAAACA	20286	VQSRTrancheINDEL99.90to99.95	0	none	2.2000000000000003e-5	0	82	2.2000000000000003e-5
chr12-029367046-GCA-GAACA	chr12	29367046	GCA	GAACA	20286	VQSRTrancheINDEL99.90to99.95	0	none	2.9400000000000004e-4	0	82	2.9400000000000004e-4
chr12-029367046-GCA-GACA	chr12	29367046	GCA	GACA	20286	VQSRTrancheINDEL99.90to99.95	0	none	0.002211	0	82	0.002211
chr12-029367046-GCA-TCA	chr12	29367046	GCA	TCA	20286	VQSRTrancheINDEL99.90to99.95	0	none	5.2999999999999994e-5	0	82	5.2999999999999994e-5
chr12-029367047-CAAAAA-*	chr12	29367047	CAAAAA	*	585028	ExcessHet	0	none	0.00166799999999999	0	104	0.00166799999999999
chr12-029367047-CAAAAA-AAAAAA	chr12	29367047	CAAAAA	AAAAAA	585028	ExcessHet	0	none	0.03872900000000002	0	104	0.03872900000000002
chr12-029367047-CAAAAA-C	chr12	29367047	CAAAAA	C	585028	ExcessHet	2.765e-5	nfe	0	0	104	2.765e-5
chr12-029367047-CAAAAA-CA	chr12	29367047	CAAAAA	CA	585028	ExcessHet	0	none	0.00108299999999999	0	104	0.00108299999999999
chr12-029367047-CAAAAA-CAA	chr12	29367047	CAAAAA	CAA	585028	ExcessHet	0	none	0.006933	1	104	0.006933
chr12-029367047-CAAAAA-CAAA	chr12	29367047	CAAAAA	CAAA	585028	ExcessHet	0	none	0.041364	13	104	0.041364
chr12-029367047-CAAAAA-CAAAA	chr12	29367047	CAAAAA	CAAAA	585028	ExcessHet	0	none	0.136669	30	104	0.136669
chr12-029367047-CAAAAA-CAAAAAA	chr12	29367047	CAAAAA	CAAAAAA	585028	ExcessHet	0	none	0.067611	7	104	0.067611
chr12-029367047-CAAAAA-CAAAAAAA	chr12	29367047	CAAAAA	CAAAAAAA	585028	ExcessHet	0	none	0.004642	0	104	0.004642
chr12-029367047-CAAAAA-CAAAAAAAA	chr12	29367047	CAAAAA	CAAAAAAAA	585028	ExcessHet	0	none	1.27e-4	0	104	1.27e-4
chr12-029367047-CAAAAA-CAAAAAAAAA	chr12	29367047	CAAAAA	CAAAAAAAAA	585028	ExcessHet	0	none	9e-6	0	104	9e-6
chr12-029367047-CAAAAA-CAAAAAAAAAA	chr12	29367047	CAAAAA	CAAAAAAAAAA	585028	ExcessHet	0	none	9e-6	0	104	9e-6
chr12-029367048-A-*	chr12	29367048	A	*	640	PASS	0	none	0.18749900000000003	44	92	0.18749900000000003
chr12-029367048-A-C	chr12	29367048	A	C	640	PASS	0.0010215	nfe	2.720000000000003e-4	0	92	0.0010215
chr12-029367049-A-*	chr12	29367049	A	*	80	PASS	0	none	0.05031400000000002	14	94	0.05031400000000002
chr12-029367049-A-C	chr12	29367049	A	C	80	PASS	0	none	2.2000000000000003e-5	0	94	2.2000000000000003e-5
chr12-029367084-A-C	chr12	29367084	A	C	2050773	PASS	0.56947	afr	0.3288079999999996	35	130	0.56947
chr12-029368260-A-G	chr12	29368260	A	G	3103684	PASS	0.21464	mid	0.170244	16	134	0.21464
chr12-029371432-TA-T	chr12	29371432	TA	T	2825615.97	PASS	0.35328	eas	0.2787739999999995	47	134	0.35328
chr12-029371499-C-T	chr12	29371499	C	T	228612	PASS	0.028084	nfe	0.018779	3	134	0.028084
chr12-029372503-T-G	chr12	29372503	T	G	11869	PASS	0	none	0.00817999999999999	0	0	0.00817999999999999
chr12-029372597-T-C	chr12	29372597	T	C	10289	PASS	0	none	0.007456	0	0	0.007456
chr12-029372665-C-*	chr12	29372665	C	*	10328	PASS	0	none	0.005987	0	0	0.005987
chr12-029372665-C-CT	chr12	29372665	C	CT	10328	PASS	0	none	9e-6	0	0	9e-6
chr12-029372665-C-T	chr12	29372665	C	T	10328	PASS	0.062214	nfe	0.00895699999999999	0	0	0.062214
chr12-029412443-G-C	chr12	29412443	G	C	238107	PASS	0.4668	nfe	0.098895	0	0	0.4668
chr12-029412445-T-C	chr12	29412445	T	C	239037	PASS	0.43522	nfe	0.098895	0	0	0.43522
chr12-029412458-T-C	chr12	29412458	T	C	206484	PASS	0.38965	nfe	0.094428	0	0	0.38965
chr12-029433877-CAAA-*	chr12	29433877	CAAA	*	1759373	ExcessHet	0	none	1.47e-4	0	100	1.47e-4
chr12-029433877-CAAA-AAAA	chr12	29433877	CAAA	AAAA	1759373	ExcessHet	0	none	0.002839	0	100	0.002839
chr12-029433877-CAAA-C	chr12	29433877	CAAA	C	1759373	ExcessHet	0	none	0	0	100	1e-6
chr12-029433877-CAAA-CA	chr12	29433877	CAAA	CA	1759373	ExcessHet	0	none	6.560000000000002e-4	0	100	6.560000000000002e-4
chr12-029433877-CAAA-CAA	chr12	29433877	CAAA	CAA	1759373	ExcessHet	0	none	0.17167500000000002	17	100	0.17167500000000002
chr12-029433877-CAAA-CAAAA	chr12	29433877	CAAA	CAAAA	1759373	ExcessHet	0	none	0.13474600000000003	20	100	0.13474600000000003
chr12-029433877-CAAA-CAAAAA	chr12	29433877	CAAA	CAAAAA	1759373	ExcessHet	0	none	0.00536	0	100	0.00536
chr12-029433877-CAAA-CAAAAAA	chr12	29433877	CAAA	CAAAAAA	1759373	ExcessHet	0	none	3.6999999999999985e-5	0	100	3.6999999999999985e-5
chr12-029433934-TA-*	chr12	29433934	TA	*	324129	PASS	0	none	9e-6	0	98	9e-6
chr12-029433934-TA-AA	chr12	29433934	TA	AA	324129	PASS	0	none	2.2000000000000003e-5	0	98	2.2000000000000003e-5
chr12-029433934-TA-T	chr12	29433934	TA	T	324129	PASS	0.087345	afr	0.05084700000000001	7	98	0.087345
chr12-029433934-TA-TAA	chr12	29433934	TA	TAA	324129	PASS	0	none	0.004616	0	98	0.004616
chr12-029433934-TA-TAAAAAAAAA	chr12	29433934	TA	TAAAAAAAAA	324129	PASS	0	none	0	0	98	1e-6
chr12-029439319-G-A	chr12	29439319	G	A	135762	PASS	0.090787	afr	0.00935499999999998	1	134	0.090787
chr12-029439451-AAAACAAAC-A	chr12	29439451	AAAACAAAC	A	56766	PASS	1.155e-5	nfe	0	0	132	1.155e-5
chr12-029439451-AAAACAAAC-AAAAC	chr12	29439451	AAAACAAAC	AAAAC	56766	PASS	0	none	0.01013699999999999	2	132	0.01013699999999999
chr12-029439451-AAAACAAAC-AAAACAAACAAAC	chr12	29439451	AAAACAAAC	AAAACAAACAAAC	56766	PASS	0	none	1.6699999999999994e-4	0	132	1.6699999999999994e-4
chr12-029439451-AAAACAAAC-AAAACAAACAAACAAAC	chr12	29439451	AAAACAAAC	AAAACAAACAAACAAAC	56766	PASS	0	none	0	0	132	1e-6
chr12-029439451-AAAACAAAC-GAAACAAAC	chr12	29439451	AAAACAAAC	GAAACAAAC	56766	PASS	0	none	0	0	132	1e-6
chr12-029439455-C-*	chr12	29439455	C	*	617	PASS	0	none	0.01013499999999999	2	32	0.01013499999999999
chr12-029439455-C-A	chr12	29439455	C	A	617	PASS	6.191e-5	amr	8.190000000000003e-4	0	32	8.190000000000003e-4
chr12-029439470-ACAAAAAACAAAAAG-*	chr12	29439470	ACAAAAAACAAAAAG	*	27709.97	PASS	0	none	2.5100000000000014e-4	0	132	2.5100000000000014e-4
chr12-029439470-ACAAAAAACAAAAAG-A	chr12	29439470	ACAAAAAACAAAAAG	A	27709.97	PASS	0.023652	afr	0.002289	1	132	0.023652
chr12-029439470-ACAAAAAACAAAAAG-AAAAAAACAAAAAG	chr12	29439470	ACAAAAAACAAAAAG	AAAAAAACAAAAAG	27709.97	PASS	0	none	0	0	132	1e-6
chr12-029439471-CA-*	chr12	29439471	CA	*	1979	VQSRTrancheINDEL95.00to96.00	0	none	0.002684	1	44	0.002684
chr12-029439471-CA-AA	chr12	29439471	CA	AA	1979	VQSRTrancheINDEL95.00to96.00	0	none	0.00149399999999999	1	44	0.00149399999999999
chr12-029439471-CA-C	chr12	29439471	CA	C	1979	VQSRTrancheINDEL95.00to96.00	0	none	0	0	44	1e-6
chr12-029439471-CA-CAA	chr12	29439471	CA	CAA	1979	VQSRTrancheINDEL95.00to96.00	0	none	0	0	44	1e-6
chr12-029439472-A-*	chr12	29439472	A	*	114	VQSRTrancheINDEL97.00to99.00	0	none	0.00264	1	134	0.00264
chr12-029439472-A-AC	chr12	29439472	A	AC	114	VQSRTrancheINDEL97.00to99.00	0	none	0	0	134	1e-6
chr12-029439472-A-C	chr12	29439472	A	C	114	VQSRTrancheINDEL97.00to99.00	0	none	0	0	134	1e-6
chr12-029439473-A-*	chr12	29439473	A	*	114	VQSRTrancheINDEL97.00to99.00	0	none	0.002615	1	134	0.002615
chr12-029439473-A-ACCC	chr12	29439473	A	ACCC	114	VQSRTrancheINDEL97.00to99.00	0	none	0	0	134	1e-6
chr12-029439473-A-C	chr12	29439473	A	C	114	VQSRTrancheINDEL97.00to99.00	0	none	0	0	134	1e-6
chr12-029439476-A-*	chr12	29439476	A	*	120	PASS	0	none	0.002364	1	134	0.002364
chr12-029439476-A-C	chr12	29439476	A	C	120	PASS	0	none	9e-6	0	134	9e-6
chr12-029439478-C-*	chr12	29439478	C	*	5796	PASS	0	none	0.002359	1	52	0.002359
chr12-029439478-C-A	chr12	29439478	C	A	5796	PASS	0.0020579	eas	0.00433	0	52	0.00433
chr12-029439478-C-G	chr12	29439478	C	G	5796	PASS	0	none	0	0	52	1e-6
chr12-029439479-A-*	chr12	29439479	A	*	2390	PASS	0	none	0.002339	1	134	0.002339
chr12-029439479-A-T	chr12	29439479	A	T	2390	PASS	2.6372e-4	afr	1.88e-4	0	134	2.6372e-4
chr12-029439484-GCAAAAAA-*	chr12	29439484	GCAAAAAA	*	1457	PASS	0	none	0.002337	1	98	0.002337
chr12-029439484-GCAAAAAA-ACAAAAAA	chr12	29439484	GCAAAAAA	ACAAAAAA	1457	PASS	0	none	2.2000000000000003e-5	0	98	2.2000000000000003e-5
chr12-029439484-GCAAAAAA-CCAAAAAA	chr12	29439484	GCAAAAAA	CCAAAAAA	1457	PASS	0	none	2.9400000000000004e-4	0	98	2.9400000000000004e-4
chr12-029439484-GCAAAAAA-G	chr12	29439484	GCAAAAAA	G	1457	PASS	4.417e-5	nfe	2.2000000000000003e-5	0	98	4.417e-5
chr12-029439484-GCAAAAAA-TCAAAAAA	chr12	29439484	GCAAAAAA	TCAAAAAA	1457	PASS	0	none	9e-6	0	98	9e-6
chr12-029439485-C-*	chr12	29439485	C	*	32833	VQSRTrancheINDEL99.90to99.95	0	none	2.2000000000000003e-5	0	72	2.2000000000000003e-5
chr12-029439485-C-A	chr12	29439485	C	A	32833	VQSRTrancheINDEL99.90to99.95	0.021628	eas	0.023207	10	72	0.023207
chr12-029439485-C-CA	chr12	29439485	C	CA	32833	VQSRTrancheINDEL99.90to99.95	6.09e-6	sas	9e-6	0	72	9e-6
chr12-029439492-CA-*	chr12	29439492	CA	*	15674	VQSRTrancheINDEL99.50to99.90	0	none	0	0	58	1e-6
chr12-029439492-CA-AA	chr12	29439492	CA	AA	15674	VQSRTrancheINDEL99.50to99.90	0	none	0.01345999999999999	5	58	0.01345999999999999
chr12-029439492-CA-C	chr12	29439492	CA	C	15674	VQSRTrancheINDEL99.50to99.90	0	none	2.2000000000000003e-5	0	58	2.2000000000000003e-5
chr12-029439499-C-*	chr12	29439499	C	*	757	VQSRTrancheSNP99.80to99.90	0	none	9e-6	0	100	9e-6
chr12-029439499-C-A	chr12	29439499	C	A	757	VQSRTrancheSNP99.80to99.90	5.507e-5	afr	8.440000000000002e-4	1	100	8.440000000000002e-4
chr12-029443432-T-C	chr12	29443432	T	C	1230029	PASS	0.081163	mid	0.073425	14	134	0.081163
chr12-029443464-G-T	chr12	29443464	G	T	4314	PASS	0.0013033	amr	1.27e-4	1	134	0.0013033
chr12-029443556-G-C	chr12	29443556	G	C	155964	PASS	0.027853	nfe	0.01609100000000002	3	134	0.027853
chr12-029444118-C-G	chr12	29444118	C	G	25814	PASS	0.0025451	mid	0.00159499999999999	1	134	0.0025451
chr12-029445223-T-A	chr12	29445223	T	A	320446	PASS	0.20781	afr	0.02417300000000001	1	134	0.20781
chr12-029445359-G-A	chr12	29445359	G	A	658465	PASS	0.060997	nfe	0.031762	8	134	0.060997
chr12-029445440-T-C	chr12	29445440	T	C	3257232	PASS	0.47586	amr	0.23268000000000005	32	134	0.47586
chr12-029445547-A-G	chr12	29445547	A	G	823320	PASS	0.15278	sas	0.086132	16	134	0.15278
chr12-029451459-C-G	chr12	29451459	C	G	23560522	PASS	0.63437	afr	0.5585320000000001	78	134	0.63437
chr12-029451681-T-C	chr12	29451681	T	C	52776	PASS	0.0059716	nfe	0.004135	2	134	0.0059716
chr12-029454998-T-C	chr12	29454998	T	C	10570792	PASS	0.6374	afr	0.5582880000000001	78	134	0.6374
chr12-029455004-A-G	chr12	29455004	A	G	972	PASS	3.34e-6	nfe	0	1	134	3.34e-6
chr12-029455113-T-C	chr12	29455113	T	C	522156	PASS	0.20867	afr	0.02412000000000001	1	134	0.20867
chr12-029455428-T-A	chr12	29455428	T	A	1775863	PASS	0.14018	nfe	0.12190700000000002	22	134	0.14018
chr12-029455516-T-A	chr12	29455516	T	A	3147295	PASS	0	none	0	0	134	1e-6
chr12-029455516-T-C	chr12	29455516	T	C	3147295	PASS	0.43515	mid	0.3729699999999994	54	134	0.43515
chr12-029455520-G-A	chr12	29455520	G	A	97721	PASS	0.078221	afr	0.00857399999999998	1	134	0.078221
chr12-029455520-G-T	chr12	29455520	G	T	97721	PASS	0	none	9e-6	0	134	9e-6
chr12-029455540-A-G	chr12	29455540	A	G	257652	PASS	0.058777	nfe	0.03216100000000002	8	134	0.058777
chr12-029461590-T-C	chr12	29461590	T	C	2616200	PASS	0.20424	nfe	0.167281	26	128	0.20424
chr12-029461659-G-A	chr12	29461659	G	A	153055	PASS	0.077152	afr	0.00896399999999999	1	134	0.077152
chr12-029461776-A-G	chr12	29461776	A	G	4243573	PASS	0.22398	afr	0.133014	23	134	0.22398
chr12-029461924-TGGG-T	chr12	29461924	TGGG	T	1150.97	VQSRTrancheINDEL97.00to99.00	4.55e-6	nfe	0	1	134	4.55e-6
chr12-029461926-G-*	chr12	29461926	G	*	1988	PASS	0	none	0	1	134	1e-6
chr12-029461926-G-A	chr12	29461926	G	A	1988	PASS	0	none	9e-6	0	134	9e-6
chr12-029461927-G-GCA	chr12	29461927	G	GCA	1150.97	VQSRTrancheINDEL97.00to99.00	0	none	0	1	134	1e-6
chr12-029464617-G-A	chr12	29464617	G	A	5082720	PASS	0.35518	afr	0.148756	23	134	0.35518
chr12-029464710-G-A	chr12	29464710	G	A	546207	PASS	0.029914	nfe	0.02494200000000002	3	134	0.029914
chr12-029464710-G-C	chr12	29464710	G	C	546207	PASS	8.57e-6	nfe	0	0	134	8.57e-6
chr12-029464803-C-T	chr12	29464803	C	T	2361561	PASS	0.34918	afr	0.143535	23	134	0.34918
chr12-029465094-A-C	chr12	29465094	A	C	1324472	PASS	0.080419	mid	0.07489800000000002	14	134	0.080419
chr12-029465288-A-C	chr12	29465288	A	C	239409	PASS	0.021852	nfe	0.01740800000000001	1	134	0.021852
chr12-029465340-G-A	chr12	29465340	G	A	3866321	PASS	0	none	0	0	134	1e-6
chr12-029465340-G-C	chr12	29465340	G	C	3866321	PASS	0.58275	amr	0.41911399999999965	57	134	0.58275
chr12-029471697-T-C	chr12	29471697	T	C	1557789	PASS	0.20919	afr	0.128361	23	134	0.20919
chr12-029472107-C-T	chr12	29472107	C	T	313671	PASS	0.062484	nfe	0.03123100000000001	8	134	0.062484
chr12-029472996-T-C	chr12	29472996	T	C	2426177	PASS	0.34444	afr	0.147491	23	134	0.34444
chr12-029473121-A-AAT	chr12	29473121	A	AAT	2773330	PASS	4.228e-5	afr	7.099999999999998e-5	0	134	7.099999999999998e-5
chr12-029473121-A-AT	chr12	29473121	A	AT	2773330	PASS	0.34077	afr	0.14716800000000002	23	134	0.34077
chr12-029473121-A-T	chr12	29473121	A	T	2773330	PASS	6.356e-5	amr	0	0	134	6.356e-5
chr12-029475083-G-A	chr12	29475083	G	A	11087623	PASS	0.66635	afr	0.542999	75	134	0.66635
chr12-029476367-C-T	chr12	29476367	C	T	55815	PASS	0.0054059	nfe	0.003473	2	134	0.0054059
chr12-029476970-TA-AA	chr12	29476970	TA	AA	27355	PASS	0	none	0	0	134	1e-6
chr12-029476970-TA-GA	chr12	29476970	TA	GA	27355	PASS	0	none	0	0	134	1e-6
chr12-029476970-TA-T	chr12	29476970	TA	T	27355	PASS	0.0035941	sas	0.01472299999999999	0	134	0.01472299999999999
chr12-029476970-TA-TAA	chr12	29476970	TA	TAA	27355	PASS	0	none	0.004186	1	134	0.004186
chr12-029477148-G-A	chr12	29477148	G	A	31593292	PASS	0.92297	eas	0.8435750000000007	110	134	0.92297
chr12-029477444-C-A	chr12	29477444	C	A	1760	PASS	0	none	0	1	134	1e-6
chr12-029477453-A-G	chr12	29477453	A	G	2207876	PASS	0.35351	afr	0.04081200000000001	2	134	0.35351
chr12-029477537-G-A	chr12	29477537	G	A	241273	PASS	0.010996	nfe	0.005622	3	134	0.010996
chr12-029478962-A-G	chr12	29478962	A	G	246595	PASS	0.039278	afr	0.022003	4	134	0.039278
chr12-029478962-A-T	chr12	29478962	A	T	246595	PASS	3.8e-6	nfe	0	0	134	3.8e-6
chr12-029486109-G-GA	chr12	29486109	G	GA	189471.97	PASS	0.0232	nfe	0.017511	3	128	0.0232
chr12-029486122-G-C	chr12	29486122	G	C	5276	PASS	1.572e-5	nfe	1.88e-4	2	128	1.88e-4
chr12-029486253-T-C	chr12	29486253	T	C	14306834	PASS	0.72715	eas	0.5789370000000004	81	134	0.72715
chr12-029487254-A-G	chr12	29487254	A	G	65654	PASS	0.033857	nfe	0.018686	0	2	0.033857
chr12-029487377-G-A	chr12	29487377	G	A	35747	PASS	0.01235	amr	0.00842699999999999	2	62	0.01235
chr12-029489526-G-A	chr12	29489526	G	A	945454	PASS	0.11393	afr	0.080018	12	134	0.11393
chr12-029489526-G-T	chr12	29489526	G	T	945454	PASS	0	none	0	0	134	1e-6
chr12-029489609-C-T	chr12	29489609	C	T	8313402	PASS	0.52629	eas	0.4127329999999996	64	134	0.52629
chr12-029489640-A-C	chr12	29489640	A	C	10025898	PASS	0.52681	eas	0.41311199999999954	64	134	0.52681
chr12-029495143-T-C	chr12	29495143	T	C	5045900	PASS	0.5004	eas	0.4415029999999999	71	134	0.5004
chr12-029495258-T-G	chr12	29495258	T	G	1886819	PASS	0.27483	afr	0.09710800000000004	8	134	0.27483
chr12-029495342-G-A	chr12	29495342	G	A	15308588	PASS	0.53385	mid	0.49849199999999944	73	134	0.53385
chr12-029495501-C-T	chr12	29495501	C	T	15987	PASS	0.0035538	eas	4.270000000000005e-4	1	134	0.0035538
chr12-029496494-C-T	chr12	29496494	C	T	650952	PASS	0.14672	afr	0.029770000000000012	3	134	0.14672
chr12-029497681-G-*	chr12	29497681	G	*	23487	PASS	0	none	0	0	134	1e-6
chr12-029497681-G-A	chr12	29497681	G	A	23487	PASS	0.0012507	amr	6.100000000000004e-4	1	134	0.0012507
chr12-029497726-A-T	chr12	29497726	A	T	71469	PASS	0.005986	nfe	0.002841	1	134	0.005986
chr12-029497769-C-T	chr12	29497769	C	T	21164641	PASS	0.99816	nfe	0.982545	134	134	0.99816
chr12-029497809-C-T	chr12	29497809	C	T	1808440	PASS	0.17003	nfe	0.128576	21	134	0.17003
chr12-029503954-T-C	chr12	29503954	T	C	108396	PASS	0.4976	afr	0.07721600000000002	0	0	0.4976
chr12-029503983-C-T	chr12	29503983	C	T	20264	PASS	0.082979	nfe	0.01424999999999999	0	0	0.082979
chr12-029506335-C-T	chr12	29506335	C	T	22939	PASS	0.032682	amr	0.00937299999999998	0	0	0.032682
chr12-029506448-C-T	chr12	29506448	C	T	14236	PASS	0.010594	nfe	0.004172	1	6	0.010594
chr12-029506610-G-A	chr12	29506610	G	A	886394	PASS	0.15143	eas	0.115282	17	130	0.15143
chr12-029506865-C-T	chr12	29506865	C	T	450029	PASS	0.012667	nfe	0.01335699999999998	1	134	0.01335699999999998
chr12-029507107-T-*	chr12	29507107	T	*	168716	PASS	0	none	2.2000000000000003e-5	0	134	2.2000000000000003e-5
chr12-029507107-T-C	chr12	29507107	T	C	168716	PASS	0.021714	nfe	0.01312099999999998	2	134	0.021714
chr12-029511944-G-A	chr12	29511944	G	A	219995	PASS	0.12048	afr	0.01293699999999999	1	134	0.12048
chr12-029511944-G-T	chr12	29511944	G	T	219995	PASS	4.6e-7	nfe	0	0	134	1e-6
chr12-029512002-G-A	chr12	29512002	G	A	857388	PASS	0.19055	eas	0.03793500000000001	4	134	0.19055
chr12-029512191-C-T	chr12	29512191	C	T	76405	PASS	0.010516	nfe	0.006241	1	134	0.010516
chr12-029514708-T-C	chr12	29514708	T	C	1702	PASS	0.0043577	afr	5.2999999999999994e-5	1	132	0.0043577
chr12-029514726-G-A	chr12	29514726	G	A	2740716	PASS	0.47321	afr	0.2758829999999994	39	130	0.47321
chr12-029514747-A-G	chr12	29514747	A	G	2688904	PASS	0.50251	afr	0.27689699999999945	41	132	0.50251
chr12-029514748-GTGGCTAA-G	chr12	29514748	GTGGCTAA	G	347.97	PASS	0	none	0	1	132	1e-6
chr12-029516529-C-T	chr12	29516529	C	T	454304	PASS	0.1348	amr	0.03482	4	134	0.1348
chr12-029520769-C-*	chr12	29520769	C	*	105691	PASS	0	none	9e-6	0	134	9e-6
chr12-029520769-C-A	chr12	29520769	C	A	105691	PASS	3.4e-7	nfe	2.2000000000000003e-5	0	134	2.2000000000000003e-5
chr12-029520769-C-T	chr12	29520769	C	T	105691	PASS	0.015947	nfe	0.006861	1	134	0.015947
chr12-029520802-CAAA-*	chr12	29520802	CAAA	*	329252	ExcessHet	0	none	0	0	104	1e-6
chr12-029520802-CAAA-AAAA	chr12	29520802	CAAA	AAAA	329252	ExcessHet	0	none	0.01031099999999999	0	104	0.01031099999999999
chr12-029520802-CAAA-C	chr12	29520802	CAAA	C	329252	ExcessHet	0	none	0	0	104	1e-6
chr12-029520802-CAAA-CA	chr12	29520802	CAAA	CA	329252	ExcessHet	0	none	8.440000000000002e-4	0	104	8.440000000000002e-4
chr12-029520802-CAAA-CAA	chr12	29520802	CAAA	CAA	329252	ExcessHet	0	none	0.07805100000000002	4	104	0.07805100000000002
chr12-029520802-CAAA-CAAAA	chr12	29520802	CAAA	CAAAA	329252	ExcessHet	0	none	0.03171	3	104	0.03171
chr12-029520802-CAAA-CAAAAA	chr12	29520802	CAAA	CAAAAA	329252	ExcessHet	0	none	8.9e-5	0	104	8.9e-5
chr12-029520802-CAAA-CAAAAAAAAAAAA	chr12	29520802	CAAA	CAAAAAAAAAAAA	329252	ExcessHet	0	none	2.2000000000000003e-5	0	104	2.2000000000000003e-5
chr12-029520802-CAAA-TAAA	chr12	29520802	CAAA	TAAA	329252	ExcessHet	0	none	0	0	104	1e-6
chr12-029520917-TCA-CCA	chr12	29520917	TCA	CCA	6247192	PASS	0	none	0.6201800000000002	100	132	0.6201800000000002
chr12-029520917-TCA-T	chr12	29520917	TCA	T	6247192	PASS	0	none	0	0	132	1e-6
chr12-029521081-A-C	chr12	29521081	A	C	153	PASS	0	none	5.2999999999999994e-5	0	24	5.2999999999999994e-5
chr12-029521081-A-G	chr12	29521081	A	G	153	PASS	0	none	0	0	24	1e-6
chr12-029521087-G-*	chr12	29521087	G	*	1904265	PASS	0	none	9e-6	0	12	9e-6
chr12-029521087-G-T	chr12	29521087	G	T	1904265	PASS	0.71946	nfe	0.5158790000000005	10	12	0.71946
chr12-029521123-A-C	chr12	29521123	A	C	644	PASS	0	none	0	0	0	1e-6
chr12-029521123-A-G	chr12	29521123	A	G	644	PASS	0	none	9e-6	0	0	9e-6
chr12-029535564-T-C	chr12	29535564	T	C	146431	PASS	0.30845	nfe	0.09023000000000002	0	0	0.30845
chr12-029535903-A-G	chr12	29535903	A	G	77412	PASS	0.025759	sas	0.01231999999999998	2	92	0.025759
chr12-029536016-A-*	chr12	29536016	A	*	49339	PASS	0	none	0	0	134	1e-6
chr12-029536016-A-C	chr12	29536016	A	C	49339	PASS	0.0042147	nfe	0.0036	2	134	0.0042147
chr12-029536026-T-C	chr12	29536026	T	C	10893916	PASS	0.83567	sas	0.7645200000000001	98	132	0.83567
chr12-029557125-A-C	chr12	29557125	A	C	61149	PASS	0.0098325	nfe	0.004212	1	134	0.0098325
chr12-029572243-G-T	chr12	29572243	G	T	421	PASS	1.41e-6	nfe	0	1	134	1.41e-6
chr12-029572304-C-G	chr12	29572304	C	G	1485624	PASS	0.19981	afr	0.103929	10	134	0.19981
chr12-029572304-C-T	chr12	29572304	C	T	1485624	PASS	0.0027679	eas	0	0	134	0.0027679
chr12-029583547-ATG-A	chr12	29583547	ATG	A	6218431	PASS	0	none	0	0	134	1e-6
chr12-029583547-ATG-GTG	chr12	29583547	ATG	GTG	6218431	PASS	0	none	0.25634299999999965	32	134	0.25634299999999965
chr12-029583590-G-T	chr12	29583590	G	T	4436604	PASS	0.48039	eas	0.242014	32	134	0.48039
chr12-029583597-C-T	chr12	29583597	C	T	211869	PASS	0.021072	nfe	0.01220299999999999	1	134	0.021072
chr12-029583620-A-G	chr12	29583620	A	G	3958963	PASS	0.47892	eas	0.25596499999999967	32	134	0.47892
chr12-029633193-G-A	chr12	29633193	G	A	40629	PASS	0.0041931	nfe	0.00159499999999999	1	134	0.0041931
chr12-029633480-T-C	chr12	29633480	T	C	1295098	PASS	0.17162	nfe	0.144549	26	132	0.17162
chr12-029640975-C-T	chr12	29640975	C	T	9212	PASS	0.20821	nfe	0.006965	0	0	0.20821
chr12-029641059-T-C	chr12	29641059	T	C	19437	PASS	0.40021	nfe	0.01485299999999998	0	0	0.40021
chr12-029660012-T-C	chr12	29660012	T	C	458	PASS	8.9e-7	nfe	0	1	134	1e-6
chr12-029660775-AGTATAT-A	chr12	29660775	AGTATAT	A	2076	PASS	0	none	0	0	108	1e-6
chr12-029660775-AGTATAT-AAT	chr12	29660775	AGTATAT	AAT	2076	PASS	0	none	7.099999999999998e-5	0	108	7.099999999999998e-5
chr12-029660775-AGTATAT-AATAT	chr12	29660775	AGTATAT	AATAT	2076	PASS	0	none	3.3800000000000046e-4	0	108	3.3800000000000046e-4
chr12-029660775-AGTATAT-AATGTATAT	chr12	29660775	AGTATAT	AATGTATAT	2076	PASS	0	none	5.2999999999999994e-5	0	108	5.2999999999999994e-5
chr12-029660775-AGTATAT-AGTATGTATAT	chr12	29660775	AGTATAT	AGTATGTATAT	2076	PASS	0	none	0	0	108	1e-6
chr12-029660775-AGTATAT-AGTGTATAT	chr12	29660775	AGTATAT	AGTGTATAT	2076	PASS	0	none	0	0	108	1e-6
chr12-029660775-AGTATAT-ATTATGTATAT	chr12	29660775	AGTATAT	ATTATGTATAT	2076	PASS	0	none	0	0	108	1e-6
chr12-029660775-AGTATAT-ATTGTATAT	chr12	29660775	AGTATAT	ATTGTATAT	2076	PASS	0	none	9e-6	0	108	9e-6
chr12-029660775-AGTATAT-GGTATAT	chr12	29660775	AGTATAT	GGTATAT	2076	PASS	0	none	0	0	108	1e-6
chr12-029660776-GTATATATATA-*	chr12	29660776	GTATATATATA	*	781622	ExcessHet	0	none	1.47e-4	0	100	1.47e-4
chr12-029660776-GTATATATATA-ATATATATATA	chr12	29660776	GTATATATATA	ATATATATATA	781622	ExcessHet	0	none	0.002038	2	100	0.002038
chr12-029660776-GTATATATATA-G	chr12	29660776	GTATATATATA	G	781622	ExcessHet	0	none	0	0	100	1e-6
chr12-029660776-GTATATATATA-GTA	chr12	29660776	GTATATATATA	GTA	781622	ExcessHet	0	none	2.720000000000003e-4	0	100	2.720000000000003e-4
chr12-029660776-GTATATATATA-GTATA	chr12	29660776	GTATATATATA	GTATA	781622	ExcessHet	0	none	0.00110699999999999	0	100	0.00110699999999999
chr12-029660776-GTATATATATA-GTATATA	chr12	29660776	GTATATATATA	GTATATA	781622	ExcessHet	0	none	0.018709	7	100	0.018709
chr12-029660776-GTATATATATA-GTATATATA	chr12	29660776	GTATATATATA	GTATATATA	781622	ExcessHet	0	none	0.12080100000000002	32	100	0.12080100000000002
chr12-029660776-GTATATATATA-GTATATATATATA	chr12	29660776	GTATATATATA	GTATATATATATA	781622	ExcessHet	0	none	0.05568200000000001	8	100	0.05568200000000001
chr12-029660776-GTATATATATA-GTATATATATATATA	chr12	29660776	GTATATATATA	GTATATATATATATA	781622	ExcessHet	0	none	0.003066	0	100	0.003066
chr12-029660776-GTATATATATA-GTATATATATATATATA	chr12	29660776	GTATATATATA	GTATATATATATATATA	781622	ExcessHet	0	none	1.88e-4	0	100	1.88e-4
chr12-029660776-GTATATATATA-GTATATATATATATATATA	chr12	29660776	GTATATATATA	GTATATATATATATATATA	781622	ExcessHet	0	none	9e-6	0	100	9e-6
chr12-029660778-A-*	chr12	29660778	A	*	330	PASS	0	none	0.141293	39	82	0.141293
chr12-029660778-A-G	chr12	29660778	A	G	330	PASS	3.835e-5	nfe	9e-6	0	82	3.835e-5
chr12-029660843-C-A	chr12	29660843	C	A	14605	PASS	0.0032308	nfe	0.00149699999999999	1	132	0.0032308
chr12-029660883-T-C	chr12	29660883	T	C	176031	PASS	0.06323	amr	0.017592	2	132	0.06323
chr12-029666228-CTTTTTTTT-*	chr12	29666228	CTTTTTTTT	*	2224018	ExcessHet	0	none	1.6699999999999994e-4	0	0	1.6699999999999994e-4
chr12-029666228-CTTTTTTTT-C	chr12	29666228	CTTTTTTTT	C	2224018	ExcessHet	0.0019354	sas	3.6999999999999985e-5	0	0	0.0019354
chr12-029666228-CTTTTTTTT-CT	chr12	29666228	CTTTTTTTT	CT	2224018	ExcessHet	0	none	1.0699999999999996e-4	0	0	1.0699999999999996e-4
chr12-029666228-CTTTTTTTT-CTT	chr12	29666228	CTTTTTTTT	CTT	2224018	ExcessHet	0	none	0	0	0	1e-6
chr12-029666228-CTTTTTTTT-CTTT	chr12	29666228	CTTTTTTTT	CTTT	2224018	ExcessHet	0	none	2.500000000000001e-4	0	0	2.500000000000001e-4
chr12-029666228-CTTTTTTTT-CTTTT	chr12	29666228	CTTTTTTTT	CTTTT	2224018	ExcessHet	0	none	0.002207	0	0	0.002207
chr12-029666228-CTTTTTTTT-CTTTTT	chr12	29666228	CTTTTTTTT	CTTTTT	2224018	ExcessHet	0	none	0.008387	0	0	0.008387
chr12-029666228-CTTTTTTTT-CTTTTTT	chr12	29666228	CTTTTTTTT	CTTTTTT	2224018	ExcessHet	0	none	0.03204400000000002	0	0	0.03204400000000002
chr12-029666228-CTTTTTTTT-CTTTTTTT	chr12	29666228	CTTTTTTTT	CTTTTTTT	2224018	ExcessHet	0	none	0.07299800000000001	0	0	0.07299800000000001
chr12-029666228-CTTTTTTTT-CTTTTTTTTT	chr12	29666228	CTTTTTTTT	CTTTTTTTTT	2224018	ExcessHet	0	none	0.154036	0	0	0.154036
chr12-029666228-CTTTTTTTT-CTTTTTTTTTT	chr12	29666228	CTTTTTTTT	CTTTTTTTTTT	2224018	ExcessHet	0	none	0.04611100000000002	0	0	0.04611100000000002
chr12-029666228-CTTTTTTTT-CTTTTTTTTTTT	chr12	29666228	CTTTTTTTT	CTTTTTTTTTTT	2224018	ExcessHet	0	none	0.006965	0	0	0.006965
chr12-029666228-CTTTTTTTT-CTTTTTTTTTTTT	chr12	29666228	CTTTTTTTT	CTTTTTTTTTTTT	2224018	ExcessHet	0	none	0.00117599999999999	0	0	0.00117599999999999
chr12-029666228-CTTTTTTTT-CTTTTTTTTTTTTT	chr12	29666228	CTTTTTTTT	CTTTTTTTTTTTTT	2224018	ExcessHet	0	none	2.08e-4	0	0	2.08e-4
chr12-029666228-CTTTTTTTT-CTTTTTTTTTTTTTT	chr12	29666228	CTTTTTTTT	CTTTTTTTTTTTTTT	2224018	ExcessHet	0	none	2.2899999999999996e-4	0	0	2.2899999999999996e-4
chr12-029666228-CTTTTTTTT-CTTTTTTTTTTTTTTT	chr12	29666228	CTTTTTTTT	CTTTTTTTTTTTTTTT	2224018	ExcessHet	0	none	0.00105599999999999	0	0	0.00105599999999999
chr12-029666228-CTTTTTTTT-CTTTTTTTTTTTTTTTT	chr12	29666228	CTTTTTTTT	CTTTTTTTTTTTTTTTT	2224018	ExcessHet	0	none	0.00141899999999999	0	0	0.00141899999999999
chr12-029666228-CTTTTTTTT-CTTTTTTTTTTTTTTTTT	chr12	29666228	CTTTTTTTT	CTTTTTTTTTTTTTTTTT	2224018	ExcessHet	0	none	5.39e-4	0	0	5.39e-4
chr12-029666228-CTTTTTTTT-CTTTTTTTTTTTTTTTTTT	chr12	29666228	CTTTTTTTT	CTTTTTTTTTTTTTTTTTT	2224018	ExcessHet	0	none	2.2000000000000003e-5	0	0	2.2000000000000003e-5
chr12-029666228-CTTTTTTTT-CTTTTTTTTTTTTTTTTTTT	chr12	29666228	CTTTTTTTT	CTTTTTTTTTTTTTTTTTTT	2224018	ExcessHet	0	none	9e-6	0	0	9e-6
chr12-029666228-CTTTTTTTT-CTTTTTTTTTTTTTTTTTTTTT	chr12	29666228	CTTTTTTTT	CTTTTTTTTTTTTTTTTTTTTT	2224018	ExcessHet	0	none	0	0	0	1e-6
chr12-029666228-CTTTTTTTT-CTTTTTTTTTTTTTTTTTTTTTT	chr12	29666228	CTTTTTTTT	CTTTTTTTTTTTTTTTTTTTTTT	2224018	ExcessHet	0	none	2.2000000000000003e-5	0	0	2.2000000000000003e-5
chr12-029666228-CTTTTTTTT-CTTTTTTTTTTTTTTTTTTTTTTT	chr12	29666228	CTTTTTTTT	CTTTTTTTTTTTTTTTTTTTTTTT	2224018	ExcessHet	0	none	2.08e-4	0	0	2.08e-4
chr12-029666228-CTTTTTTTT-CTTTTTTTTTTTTTTTTTTTTTTTT	chr12	29666228	CTTTTTTTT	CTTTTTTTTTTTTTTTTTTTTTTTT	2224018	ExcessHet	0	none	2.720000000000003e-4	0	0	2.720000000000003e-4
chr12-029666228-CTTTTTTTT-CTTTTTTTTTTTTTTTTTTTTTTTTT	chr12	29666228	CTTTTTTTT	CTTTTTTTTTTTTTTTTTTTTTTTTT	2224018	ExcessHet	0	none	8.9e-5	0	0	8.9e-5
chr12-029666228-CTTTTTTTT-CTTTTTTTTTTTTTTTTTTTTTTTTTT	chr12	29666228	CTTTTTTTT	CTTTTTTTTTTTTTTTTTTTTTTTTTT	2224018	ExcessHet	0	none	2.2000000000000003e-5	0	0	2.2000000000000003e-5
chr12-029666228-CTTTTTTTT-CTTTTTTTTTTTTTTTTTTTTTTTTTTT	chr12	29666228	CTTTTTTTT	CTTTTTTTTTTTTTTTTTTTTTTTTTTT	2224018	ExcessHet	0	none	8.9e-5	0	0	8.9e-5
chr12-029666228-CTTTTTTTT-CTTTTTTTTTTTTTTTTTTTTTTTTTTTT	chr12	29666228	CTTTTTTTT	CTTTTTTTTTTTTTTTTTTTTTTTTTTTT	2224018	ExcessHet	0	none	5.2999999999999994e-5	0	0	5.2999999999999994e-5
chr12-029666228-CTTTTTTTT-CTTTTTTTTTTTTTTTTTTTTTTTTTTTTT	chr12	29666228	CTTTTTTTT	CTTTTTTTTTTTTTTTTTTTTTTTTTTTTT	2224018	ExcessHet	0	none	9e-6	0	0	9e-6
chr12-029666228-CTTTTTTTT-CTTTTTTTTTTTTTTTTTTTTTTTTTTTTTT	chr12	29666228	CTTTTTTTT	CTTTTTTTTTTTTTTTTTTTTTTTTTTTTTT	2224018	ExcessHet	0	none	0	0	0	1e-6
chr12-029666228-CTTTTTTTT-CTTTTTTTTTTTTTTTTTTTTTTTTTTTTTTT	chr12	29666228	CTTTTTTTT	CTTTTTTTTTTTTTTTTTTTTTTTTTTTTTTT	2224018	ExcessHet	0	none	9e-6	0	0	9e-6
chr12-029666228-CTTTTTTTT-CTTTTTTTTTTTTTTTTTTTTTTTTTTTTTTTTT	chr12	29666228	CTTTTTTTT	CTTTTTTTTTTTTTTTTTTTTTTTTTTTTTTTTT	2224018	ExcessHet	0	none	0	0	0	1e-6
chr12-029666228-CTTTTTTTT-CTTTTTTTTTTTTTTTTTTTTTTTTTTTTTTTTTTT	chr12	29666228	CTTTTTTTT	CTTTTTTTTTTTTTTTTTTTTTTTTTTTTTTTTTTT	2224018	ExcessHet	0	none	0	0	0	1e-6
chr12-029666228-CTTTTTTTT-CTTTTTTTTTTTTTTTTTTTTTTTTTTTTTTTTTTTTTT	chr12	29666228	CTTTTTTTT	CTTTTTTTTTTTTTTTTTTTTTTTTTTTTTTTTTTTTTT	2224018	ExcessHet	0	none	0	0	0	1e-6
chr12-029666228-CTTTTTTTT-CTTTTTTTTTTTTTTTTTTTTTTTTTTTTTTTTTTTTTTTT	chr12	29666228	CTTTTTTTT	CTTTTTTTTTTTTTTTTTTTTTTTTTTTTTTTTTTTTTTTT	2224018	ExcessHet	0	none	0	0	0	1e-6
chr12-029666228-CTTTTTTTT-TTTTTTTTT	chr12	29666228	CTTTTTTTT	TTTTTTTTT	2224018	ExcessHet	0	none	0.002107	0	0	0.002107
chr12-029666384-ATTT-A	chr12	29666384	ATTT	A	43993	ExcessHet	5.663e-5	amr	9.370000000000004e-4	0	0	9.370000000000004e-4
chr12-029666384-ATTT-AT	chr12	29666384	ATTT	AT	43993	ExcessHet	0	none	2.2000000000000003e-5	0	0	2.2000000000000003e-5
chr12-029666384-ATTT-ATT	chr12	29666384	ATTT	ATT	43993	ExcessHet	0	none	0.02392700000000001	0	0	0.02392700000000001
chr12-029666384-ATTT-ATTTT	chr12	29666384	ATTT	ATTTT	43993	ExcessHet	0	none	0.01445999999999999	0	0	0.01445999999999999
chr12-029666384-ATTT-ATTTTT	chr12	29666384	ATTT	ATTTTT	43993	ExcessHet	0	none	8.9e-5	0	0	8.9e-5
chr12-029666384-ATTT-CTTT	chr12	29666384	ATTT	CTTT	43993	ExcessHet	0	none	0	0	0	1e-6
chr12-029666384-ATTT-TTTT	chr12	29666384	ATTT	TTTT	43993	ExcessHet	0	none	8.9e-5	0	0	8.9e-5
chr12-029666392-TTTG-GTTG	chr12	29666392	TTTG	GTTG	1779982	PASS	0	none	0.145131	0	0	0.145131
chr12-029666392-TTTG-T	chr12	29666392	TTTG	T	1779982	PASS	7.872e-5	nfe	2.93e-4	0	0	2.93e-4
chr12-029666392-TTTG-TGTTG	chr12	29666392	TTTG	TGTTG	1779982	PASS	0	none	0.002281	0	0	0.002281
chr12-029666392-TTTG-TTTGTTG	chr12	29666392	TTTG	TTTGTTG	1779982	PASS	0	none	1.0699999999999996e-4	0	0	1.0699999999999996e-4
chr12-029751858-A-C	chr12	29751858	A	C	217087	PASS	0.010146	nfe	0.007405	1	134	0.010146
chr12-029751970-C-T	chr12	29751970	C	T	1850139	PASS	0.26917	eas	0.09815500000000002	20	134	0.26917
chr12-029755647-A-ATTGTT	chr12	29755647	A	ATTGTT	8324356.97	PASS	0.61385	amr	0.4341209999999998	56	134	0.61385
chr12-029767812-GTA-G	chr12	29767812	GTA	G	5274130.97	PASS	7.99e-6	nfe	9e-6	0	134	9e-6
chr12-029767812-GTA-GTATA	chr12	29767812	GTA	GTATA	5274130.97	PASS	0	none	0.40546099999999946	55	134	0.40546099999999946
chr12-029767812-GTA-GTATATA	chr12	29767812	GTA	GTATATA	5274130.97	PASS	0	none	7.980000000000003e-4	0	134	7.980000000000003e-4
chr12-029767812-GTA-GTATATATA	chr12	29767812	GTA	GTATATATA	5274130.97	PASS	0	none	0	0	134	1e-6
chr12-029767857-C-CACAT	chr12	29767857	C	CACAT	11350333	PASS	0.61802	amr	0.4152749999999995	56	134	0.61802
chr12-029767857-C-CAT	chr12	29767857	C	CAT	11350333	PASS	4.1759e-4	sas	9e-6	0	134	4.1759e-4
chr12-029767857-C-T	chr12	29767857	C	T	11350333	PASS	2.4053e-4	mid	8.9e-5	0	134	2.4053e-4
chr12-029767937-C-G	chr12	29767937	C	G	76716	PASS	0.006575	nfe	0.002415	1	134	0.006575
chr12-029767937-C-T	chr12	29767937	C	T	76716	PASS	3.1e-6	nfe	2.2000000000000003e-5	0	134	2.2000000000000003e-5
chr12-029768096-GA-AA	chr12	29768096	GA	AA	113525	PASS	0	none	2.9400000000000004e-4	0	134	2.9400000000000004e-4
chr12-029768096-GA-G	chr12	29768096	GA	G	113525	PASS	0.019367	nfe	0.01011099999999999	1	134	0.019367
chr12-029768096-GA-GAA	chr12	29768096	GA	GAA	113525	PASS	0	none	9e-6	0	134	9e-6
chr12-029768141-A-C	chr12	29768141	A	C	11171019	PASS	2.3808e-4	sas	0	0	134	2.3808e-4
chr12-029768141-A-G	chr12	29768141	A	G	11171019	PASS	0.98506	eas	0.900252	128	134	0.98506
chr12-029782984-G-T	chr12	29782984	G	T	1579	PASS	0	none	5.850000000000005e-4	0	2	5.850000000000005e-4
chr12-029783680-T-A	chr12	29783680	T	A	12445941	PASS	0	none	9e-6	0	108	9e-6
chr12-029783680-T-G	chr12	29783680	T	G	12445941	PASS	0.98958	eas	0.8166660000000003	106	108	0.98958
chr12-029783693-C-A	chr12	29783693	C	A	3583658	PASS	0.32449	nfe	0.219411	14	44	0.32449
chr12-029783693-C-T	chr12	29783693	C	T	3583658	PASS	0	none	0	0	44	1e-6
chr12-029783867-G-A	chr12	29783867	G	A	427711	PASS	0.32215	eas	0.06531300000000001	0	0	0.32215
chr12-030169927-T-A	chr12	30169927	T	A	5660009	PASS	0.82533	eas	0.5694380000000002	79	134	0.82533
chr12-030169927-T-C	chr12	30169927	T	C	5660009	PASS	0	none	0	0	134	1e-6
chr12-030170108-TCC-*	chr12	30170108	TCC	*	4148646.97	PASS	0	none	3.6999999999999985e-5	0	134	3.6999999999999985e-5
chr12-030170108-TCC-T	chr12	30170108	TCC	T	4148646.97	PASS	0	none	0	0	134	1e-6
chr12-030170108-TCC-TC	chr12	30170108	TCC	TC	4148646.97	PASS	0	none	0.5934980000000005	79	134	0.5934980000000005
chr12-030170109-C-*	chr12	30170109	C	*	187	VQSRTrancheSNP99.70to99.80	0	none	0.5935790000000005	79	134	0.5935790000000005
chr12-030170109-C-A	chr12	30170109	C	A	187	VQSRTrancheSNP99.70to99.80	0	none	0	0	134	1e-6
chr12-030170181-C-T	chr12	30170181	C	T	1547448	PASS	0.44283	amr	0.3244139999999994	58	134	0.44283
chr12-030200961-A-G	chr12	30200961	A	G	236629	PASS	0.50257	eas	0.100688	0	0	0.50257
chr12-030200961-A-T	chr12	30200961	A	T	236629	PASS	0	none	0	0	0	1e-6
chr12-030201042-G-A	chr12	30201042	G	A	794056	PASS	0.42144	nfe	0.2565159999999998	6	8	0.42144
chr12-030201042-G-C	chr12	30201042	G	C	794056	PASS	0	none	0	0	8	1e-6
chr12-030201190-A-G	chr12	30201190	A	G	678179	PASS	0.47119	eas	0.118964	11	130	0.47119
chr12-030201209-C-A	chr12	30201209	C	A	743439	PASS	0.475	eas	0.118708	11	134	0.475
chr12-030201209-C-G	chr12	30201209	C	G	743439	PASS	1.1861e-4	afr	0.00115599999999999	0	134	0.00115599999999999
chr12-030201247-ACCCCCGCACAC-A	chr12	30201247	ACCCCCGCACAC	A	11752797.97	PASS	0.98923	eas	0.8798770000000007	130	134	0.98923
chr12-030201248-CCCCCG-*	chr12	30201248	CCCCCG	*	1263.97	PASS	0	none	0.8798770000000007	130	134	0.8798770000000007
chr12-030201248-CCCCCG-C	chr12	30201248	CCCCCG	C	1263.97	PASS	0	none	9e-6	0	134	9e-6
chr12-030201255-ACACCCG-*	chr12	30201255	ACACCCG	*	713.97	PASS	0	none	0.8798980000000007	130	134	0.8798980000000007
chr12-030201255-ACACCCG-A	chr12	30201255	ACACCCG	A	713.97	PASS	0	none	0	0	134	1e-6
chr12-030208549-A-G	chr12	30208549	A	G	42865	PASS	0.20737	nfe	0.031223	0	0	0.20737
chr12-030294345-ACAAAAAC-*	chr12	30294345	ACAAAAAC	*	11878.97	PASS	0	none	0.00188499999999999	0	0	0.00188499999999999
chr12-030294345-ACAAAAAC-A	chr12	30294345	ACAAAAAC	A	11878.97	PASS	0	none	1.0699999999999996e-4	0	0	1.0699999999999996e-4
chr12-030294345-ACAAAAAC-AAAAAAC	chr12	30294345	ACAAAAAC	AAAAAAC	11878.97	PASS	0	none	0.007456	0	0	0.007456
chr12-030294346-C-*	chr12	30294346	C	*	10629	PASS	0	none	0.00983999999999998	0	0	0.00983999999999998
chr12-030294346-C-A	chr12	30294346	C	A	10629	PASS	0.0871	nfe	0.00836099999999999	0	0	0.0871
chr12-030454844-G-*	chr12	30454844	G	*	636447	PASS	0	none	8.9e-5	0	132	8.9e-5
chr12-030454844-G-A	chr12	30454844	G	A	636447	PASS	0.21873	eas	0.120126	22	132	0.21873
chr12-030455054-T-A	chr12	30455054	T	A	3338235	PASS	0	none	1.0799999999999996e-4	0	134	1.0799999999999996e-4
chr12-030455054-T-C	chr12	30455054	T	C	3338235	PASS	0.57634	eas	0.24007200000000004	37	134	0.57634
chr12-030455109-ATTTT-A	chr12	30455109	ATTTT	A	1655818	ExcessHet	0	none	0	0	116	1e-6
chr12-030455109-ATTTT-AT	chr12	30455109	ATTTT	AT	1655818	ExcessHet	0	none	3.6000000000000035e-4	0	116	3.6000000000000035e-4
chr12-030455109-ATTTT-ATT	chr12	30455109	ATTTT	ATT	1655818	ExcessHet	0	none	0.02779200000000002	2	116	0.02779200000000002
chr12-030455109-ATTTT-ATTT	chr12	30455109	ATTTT	ATTT	1655818	ExcessHet	0	none	0.3030899999999993	49	116	0.3030899999999993
chr12-030455109-ATTTT-ATTTTT	chr12	30455109	ATTTT	ATTTTT	1655818	ExcessHet	0	none	0.04359	6	116	0.04359
chr12-030455109-ATTTT-ATTTTTT	chr12	30455109	ATTTT	ATTTTTT	1655818	ExcessHet	0	none	0.00134999999999999	0	116	0.00134999999999999
chr12-030455109-ATTTT-ATTTTTTT	chr12	30455109	ATTTT	ATTTTTTT	1655818	ExcessHet	0	none	1.0799999999999996e-4	0	116	1.0799999999999996e-4
chr12-030455109-ATTTT-CTTTT	chr12	30455109	ATTTT	CTTTT	1655818	ExcessHet	0	none	0	0	116	1e-6
chr12-030455109-ATTTT-TTTTT	chr12	30455109	ATTTT	TTTTT	1655818	ExcessHet	0	none	2.2000000000000003e-5	0	116	2.2000000000000003e-5
chr12-030455110-T-*	chr12	30455110	T	*	33.97	VQSRTrancheINDEL95.00to96.00	0	none	0.3243379999999995	50	104	0.3243379999999995
chr12-030455110-T-TC	chr12	30455110	T	TC	33.97	VQSRTrancheINDEL95.00to96.00	0	none	9e-6	0	104	9e-6
chr12-030455111-T-*	chr12	30455111	T	*	1451	PASS	0	none	0.04208500000000002	2	82	0.04208500000000002
chr12-030455111-T-C	chr12	30455111	T	C	1451	PASS	5.0579e-4	afr	1.27e-4	0	82	5.0579e-4
chr12-030455111-T-TC	chr12	30455111	T	TC	1451	PASS	0	none	0	0	82	1e-6
chr12-030455216-C-CT	chr12	30455216	C	CT	1742914.97	PASS	0.63917	eas	0.2676829999999997	35	90	0.63917
chr12-030479265-C-T	chr12	30479265	C	T	631190	PASS	0.21927	eas	0.10165100000000002	0	0	0.21927
chr12-030630250-C-G	chr12	30630250	C	G	90236	PASS	0.17768	sas	0.05968700000000001	0	0	0.17768
chr12-030630541-A-G	chr12	30630541	A	G	726442	PASS	0.33156	eas	0.16478600000000002	22	100	0.33156
chr12-030630612-G-T	chr12	30630612	G	T	1816380	PASS	0.34482	afr	0.240936	33	130	0.34482
chr12-030630809-C-T	chr12	30630809	C	T	4607654	PASS	0.41875	eas	0.245198	31	134	0.41875
chr12-030631051-T-C	chr12	30631051	T	C	640052	PASS	0.10292	afr	0.038041	8	134	0.10292
chr12-030634042-GA-G	chr12	30634042	GA	G	13459.97	PASS	1.48e-5	nfe	4.730000000000004e-4	0	130	4.730000000000004e-4
chr12-030634042-GA-GAA	chr12	30634042	GA	GAA	13459.97	PASS	0	none	0.006369	0	130	0.006369
chr12-030634294-C-T	chr12	30634294	C	T	5338512	PASS	0.26688	afr	0.218842	27	134	0.26688
chr12-030634359-CAA-AAA	chr12	30634359	CAA	AAA	169496	PASS	0	none	0	0	134	1e-6
chr12-030634359-CAA-C	chr12	30634359	CAA	C	169496	PASS	0.011531	sas	0.00888599999999999	1	134	0.011531
chr12-030634361-A-*	chr12	30634361	A	*	39.97	VQSRTrancheINDEL99.90to99.95	0	none	0.00888599999999999	1	134	0.00888599999999999
chr12-030634361-A-AACCCAAACACACCCAACAC	chr12	30634361	A	AACCCAAACACACCCAACAC	39.97	VQSRTrancheINDEL99.90to99.95	0	none	0	0	134	1e-6
chr12-030634379-T-*	chr12	30634379	T	*	14326	PASS	0	none	2.2000000000000003e-5	0	134	2.2000000000000003e-5
chr12-030634379-T-A	chr12	30634379	T	A	14326	PASS	0	none	2.2000000000000003e-5	0	134	2.2000000000000003e-5
chr12-030634379-T-C	chr12	30634379	T	C	14326	PASS	0.0016348	nfe	8.210000000000002e-4	1	134	0.0016348
chr12-030637041-C-T	chr12	30637041	C	T	332514	PASS	0.013768	nfe	0.00896399999999999	1	134	0.013768
chr12-030637202-GA-AA	chr12	30637202	GA	AA	224031	ExcessHet	0	none	0.02009200000000002	0	120	0.02009200000000002
chr12-030637202-GA-CA	chr12	30637202	GA	CA	224031	ExcessHet	0	none	0	0	120	1e-6
chr12-030637202-GA-G	chr12	30637202	GA	G	224031	ExcessHet	5.0549e-4	nfe	0.002339	0	120	0.002339
chr12-030637202-GA-GAA	chr12	30637202	GA	GAA	224031	ExcessHet	0	none	0.04997000000000002	4	120	0.04997000000000002
chr12-030637202-GA-GAAA	chr12	30637202	GA	GAAA	224031	ExcessHet	0	none	2.2000000000000003e-5	0	120	2.2000000000000003e-5
chr12-030637202-GA-GAAAA	chr12	30637202	GA	GAAAA	224031	ExcessHet	0	none	3.6999999999999985e-5	0	120	3.6999999999999985e-5
chr12-030649131-T-C	chr12	30649131	T	C	141430	PASS	0.013241	nfe	0.00823599999999999	1	134	0.013241
chr12-030649345-GC-G	chr12	30649345	GC	G	42235.97	PASS	0.021838	afr	0.003094	1	134	0.021838
chr12-030656558-G-A	chr12	30656558	G	A	7011412	PASS	0.98859	eas	0.9277990000000004	121	124	0.98859
chr12-030656558-G-C	chr12	30656558	G	C	7011412	PASS	0	none	9e-6	0	124	9e-6
chr12-030656714-T-C	chr12	30656714	T	C	268301	PASS	0.022367	nfe	0.022135	4	134	0.022367
chr12-030656789-T-*	chr12	30656789	T	*	68310	PASS	0	none	9e-6	0	134	9e-6
chr12-030656789-T-A	chr12	30656789	T	A	68310	PASS	0.016792	nfe	0.007224	1	134	0.016792
chr12-030656789-T-C	chr12	30656789	T	C	68310	PASS	4.5657e-4	amr	0	0	134	4.5657e-4
chr12-030656857-G-C	chr12	30656857	G	C	49561	PASS	0.014951	nfe	0.00704	1	122	0.014951
chr12-030661093-T-C	chr12	30661093	T	C	394514	PASS	0.10983	afr	0.04211800000000002	8	134	0.10983
chr12-030661093-T-G	chr12	30661093	T	G	394514	PASS	0	none	0	0	134	1e-6
chr12-030661109-CTATTA-*	chr12	30661109	CTATTA	*	6117580	PASS	0	none	0	0	134	1e-6
chr12-030661109-CTATTA-ATATTA	chr12	30661109	CTATTA	ATATTA	6117580	PASS	0	none	0	0	134	1e-6
chr12-030661109-CTATTA-C	chr12	30661109	CTATTA	C	6117580	PASS	0.6585	afr	0.49987199999999943	66	134	0.6585
chr12-030661109-CTATTA-GTATTA	chr12	30661109	CTATTA	GTATTA	6117580	PASS	0	none	0	0	134	1e-6
chr12-030661111-AT-*	chr12	30661111	AT	*	339.97	VQSRTrancheINDEL97.00to99.00	0	none	0.4998989999999994	66	134	0.4998989999999994
chr12-030661111-AT-A	chr12	30661111	AT	A	339.97	VQSRTrancheINDEL97.00to99.00	0	none	0	0	134	1e-6
chr12-030661114-ATATC-*	chr12	30661114	ATATC	*	333.97	VQSRTrancheINDEL97.00to99.00	0	none	0.4998989999999994	66	134	0.4998989999999994
chr12-030661114-ATATC-A	chr12	30661114	ATATC	A	333.97	VQSRTrancheINDEL97.00to99.00	0	none	0	0	134	1e-6
chr12-030661132-A-G	chr12	30661132	A	G	385336	PASS	0.095612	afr	0.03726900000000002	8	134	0.095612
chr12-030661325-C-T	chr12	30661325	C	T	4123120	PASS	0.66703	afr	0.49927599999999944	66	134	0.66703
chr12-030662183-C-T	chr12	30662183	C	T	277308	PASS	0.023206	nfe	0.020944	4	132	0.023206
chr12-030662223-A-T	chr12	30662223	A	T	15326419	PASS	0.9908	eas	0.9502710000000004	131	134	0.9908
chr12-030662569-T-A	chr12	30662569	T	A	2366237	PASS	0.10594	mid	0.083396	13	134	0.10594
chr12-030662594-G-T	chr12	30662594	G	T	5375414	PASS	0.25956	afr	0.218654	27	134	0.25956
chr12-030663397-C-A	chr12	30663397	C	A	370	PASS	4.6e-7	nfe	0	1	134	1e-6
chr12-030663403-C-T	chr12	30663403	C	T	24223	PASS	0.0034004	mid	0.002065	1	134	0.0034004
chr12-030665147-A-G	chr12	30665147	A	G	8486198	PASS	0.66948	afr	0.5088260000000006	66	134	0.66948
chr12-030665344-T-A	chr12	30665344	T	A	317673	PASS	0.049196	mid	0.01509099999999998	1	134	0.049196
chr12-030665398-TA-T	chr12	30665398	TA	T	85523.97	PASS	0.029944	afr	0.004033	1	134	0.029944
chr12-030666042-GAA-*	chr12	30666042	GAA	*	86856	ExcessHet	0	none	3.6999999999999985e-5	0	126	3.6999999999999985e-5
chr12-030666042-GAA-AAA	chr12	30666042	GAA	AAA	86856	ExcessHet	0	none	0.005338	0	126	0.005338
chr12-030666042-GAA-G	chr12	30666042	GAA	G	86856	ExcessHet	0	none	0	0	126	1e-6
chr12-030666042-GAA-GA	chr12	30666042	GAA	GA	86856	ExcessHet	0	none	0.02395600000000001	2	126	0.02395600000000001
chr12-030666042-GAA-GAAA	chr12	30666042	GAA	GAAA	86856	ExcessHet	0	none	0.01348499999999999	2	126	0.01348499999999999
chr12-030666042-GAA-GAAAA	chr12	30666042	GAA	GAAAA	86856	ExcessHet	0	none	0	0	126	1e-6
chr12-030666042-GAA-GAAAAA	chr12	30666042	GAA	GAAAAA	86856	ExcessHet	0	none	0	0	126	1e-6
chr12-030666042-GAA-GAAAAAAAA	chr12	30666042	GAA	GAAAAAAAA	86856	ExcessHet	0	none	0	0	126	1e-6
chr12-030666042-GAA-TAA	chr12	30666042	GAA	TAA	86856	ExcessHet	0	none	0	0	126	1e-6
chr12-030666076-G-A	chr12	30666076	G	A	24269	PASS	0.0063025	mid	0.00157099999999999	1	134	0.0063025
chr12-030666303-C-T	chr12	30666303	C	T	452829	PASS	0.097923	afr	0.03734900000000001	8	134	0.097923
chr12-030666306-G-C	chr12	30666306	G	C	35078	PASS	0.0034233	nfe	0.002716	2	134	0.0034233
chr12-030669038-T-A	chr12	30669038	T	A	407	PASS	3.67e-6	nfe	0	1	132	3.67e-6
chr12-030669076-G-A	chr12	30669076	G	A	32945	PASS	0.0075426	nfe	0.004211	2	132	0.0075426
chr12-030669174-C-T	chr12	30669174	C	T	62080	PASS	0.0081552	nfe	0.004237	3	134	0.0081552
chr12-030669292-GAAA-*	chr12	30669292	GAAA	*	749525	ExcessHet	0	none	1.88e-4	0	110	1.88e-4
chr12-030669292-GAAA-AAAA	chr12	30669292	GAAA	AAAA	749525	ExcessHet	0	none	0.01096599999999999	0	110	0.01096599999999999
chr12-030669292-GAAA-G	chr12	30669292	GAAA	G	749525	ExcessHet	1.39e-6	nfe	1.27e-4	0	110	1.27e-4
chr12-030669292-GAAA-GA	chr12	30669292	GAAA	GA	749525	ExcessHet	0	none	0.00125199999999999	0	110	0.00125199999999999
chr12-030669292-GAAA-GAA	chr12	30669292	GAAA	GAA	749525	ExcessHet	0	none	0.01697500000000001	2	110	0.01697500000000001
chr12-030669292-GAAA-GAAAA	chr12	30669292	GAAA	GAAAA	749525	ExcessHet	0	none	0.260761	43	110	0.260761
chr12-030669292-GAAA-GAAAAA	chr12	30669292	GAAA	GAAAAA	749525	ExcessHet	0	none	0.01075699999999998	0	110	0.01075699999999998
chr12-030669292-GAAA-GAAAAAA	chr12	30669292	GAAA	GAAAAAA	749525	ExcessHet	0	none	0.00103499999999999	0	110	0.00103499999999999
chr12-030669292-GAAA-GAAAAAAA	chr12	30669292	GAAA	GAAAAAAA	749525	ExcessHet	0	none	2.2000000000000003e-5	0	110	2.2000000000000003e-5
chr12-030669292-GAAA-GAAAAAAAAA	chr12	30669292	GAAA	GAAAAAAAAA	749525	ExcessHet	0	none	0	0	110	1e-6
chr12-030669293-A-*	chr12	30669293	A	*	788	PASS	0	none	0.018739	2	106	0.018739
chr12-030669293-A-G	chr12	30669293	A	G	788	PASS	0	none	2.2000000000000003e-5	0	106	2.2000000000000003e-5
chr12-030669305-ACG-*	chr12	30669305	ACG	*	318895.97	ExcessHet	0	none	0.00856799999999998	0	110	0.00856799999999998
chr12-030669305-ACG-A	chr12	30669305	ACG	A	318895.97	ExcessHet	1.24e-6	nfe	2.2000000000000003e-5	0	110	2.2000000000000003e-5
chr12-030669305-ACG-AG	chr12	30669305	ACG	AG	318895.97	ExcessHet	0	none	0.128116	8	110	0.128116
chr12-030669305-ACG-AGCG	chr12	30669305	ACG	AGCG	318895.97	ExcessHet	0	none	0	0	110	1e-6
chr12-030669306-C-*	chr12	30669306	C	*	7224746	PASS	0	none	0.094827	7	124	0.094827
chr12-030669306-C-A	chr12	30669306	C	A	7224746	PASS	0.52121	afr	0.40937699999999955	51	124	0.52121
chr12-030669368-C-A	chr12	30669368	C	A	2500	PASS	2.9383e-4	nfe	8.9e-5	1	134	2.9383e-4
chr12-030669368-C-T	chr12	30669368	C	T	2500	PASS	4.0624e-4	afr	3.6999999999999985e-5	0	134	4.0624e-4
chr12-030671037-A-G	chr12	30671037	A	G	11406696	PASS	0.66944	afr	0.5119650000000007	66	134	0.66944
chr12-030671155-G-A	chr12	30671155	G	A	7574	PASS	0.0080099	afr	4.270000000000005e-4	1	134	0.0080099
chr12-030674152-G-C	chr12	30674152	G	C	6783485	PASS	0.83575	afr	0.608114	79	134	0.83575
chr12-030674561-G-A	chr12	30674561	G	A	27696	PASS	0.0047751	nfe	0.00214	1	134	0.0047751
chr12-030676443-C-A	chr12	30676443	C	A	1131860	PASS	0.10532	mid	0.08154600000000002	13	134	0.10532
chr12-030676443-C-G	chr12	30676443	C	G	1131860	PASS	0	none	0	0	134	1e-6
chr12-030676443-C-T	chr12	30676443	C	T	1131860	PASS	7.542e-5	nfe	0	0	134	7.542e-5
chr12-030676734-A-C	chr12	30676734	A	C	83582	PASS	0.030813	afr	0.004059	1	134	0.030813
chr12-030680288-T-A	chr12	30680288	T	A	3903961	PASS	0.75671	afr	0.4729349999999994	61	126	0.75671
chr12-030680294-G-A	chr12	30680294	G	A	376516	PASS	0.10465	afr	0.038197	8	130	0.10465
chr12-030680776-T-C	chr12	30680776	T	C	395952	PASS	0.10926	afr	0.039959	8	134	0.10926
chr12-030684591-A-G	chr12	30684591	A	G	203857	PASS	0.16822	afr	0.01503799999999998	1	134	0.16822
chr12-030690443-T-C	chr12	30690443	T	C	3441924	PASS	0.32583	eas	0.220353	29	134	0.32583
chr12-030695416-G-A	chr12	30695416	G	A	2561	PASS	1.1436e-4	nfe	5.2999999999999994e-5	1	134	1.1436e-4
chr12-030695741-C-T	chr12	30695741	C	T	2825796	PASS	0.32494	eas	0.212829	30	134	0.32494
chr12-030709719-T-A	chr12	30709719	T	A	808488	PASS	0.10508	nfe	0.074389	13	134	0.10508
chr12-030710151-G-A	chr12	30710151	G	A	931388	PASS	0.16465	afr	0.01498599999999998	1	134	0.16465
chr12-030710600-T-C	chr12	30710600	T	C	91751	PASS	0.023605	afr	0.003677	1	134	0.023605
chr12-030711523-G-A	chr12	30711523	G	A	378973	PASS	0.16431	afr	0.01493299999999998	1	134	0.16431
chr12-030711523-G-C	chr12	30711523	G	C	378973	PASS	1.608e-5	nfe	0	0	134	1.608e-5
chr12-030711662-C-T	chr12	30711662	C	T	388427	PASS	0.16383	afr	0.01493299999999998	1	134	0.16383
chr12-030711742-G-A	chr12	30711742	G	A	656444	PASS	0.022936	nfe	0.022162	4	134	0.022936
chr12-030713918-G-C	chr12	30713918	G	C	79524	PASS	0.029928	afr	0.004263	1	134	0.029928
chr12-030713954-T-C	chr12	30713954	T	C	2481831	PASS	0.34152	afr	0.25064899999999934	35	134	0.34152
chr12-030714832-C-A	chr12	30714832	C	A	50266	PASS	0	none	9e-6	0	134	9e-6
chr12-030714832-C-T	chr12	30714832	C	T	50266	PASS	0.0094674	nfe	0.005416	2	134	0.0094674
chr12-030714860-C-T	chr12	30714860	C	T	3389650	PASS	0.33348	mid	0.30928799999999956	44	134	0.33348
chr12-030715068-C-T	chr12	30715068	C	T	21025924	PASS	0.83917	afr	0.6113620000000001	79	134	0.83917
chr12-030715074-C-T	chr12	30715074	C	T	197957	PASS	0.010385	nfe	0.00588	2	134	0.010385
chr12-030715294-A-T	chr12	30715294	A	T	504863	PASS	0.098523	afr	0.03774800000000001	8	134	0.098523
chr12-030715511-G-A	chr12	30715511	G	A	729	PASS	0	none	0	0	8	1e-6
chr12-030715511-G-T	chr12	30715511	G	T	729	PASS	3.285e-5	sas	9e-6	0	8	3.285e-5
chr12-030716495-G-A	chr12	30716495	G	A	556	PASS	0	none	0	1	134	1e-6
chr12-030716822-A-T	chr12	30716822	A	T	89856	PASS	0.014526	nfe	0.00818399999999999	2	134	0.014526
chr12-030718932-C-T	chr12	30718932	C	T	5247187	PASS	0.72446	afr	0.5727930000000003	79	134	0.72446
chr12-030719127-A-G	chr12	30719127	A	G	133339	PASS	0.031602	afr	0.004288	1	134	0.031602
chr12-030719244-G-A	chr12	30719244	G	A	1592485	PASS	0.1081	sas	0.086374	13	134	0.1081
chr12-030719356-T-C	chr12	30719356	T	C	1031903	PASS	0.11299	mid	0.08495200000000001	13	134	0.11299
chr12-030719436-A-G	chr12	30719436	A	G	39421	PASS	0.021818	afr	0.0036	1	134	0.021818
chr12-030719596-G-A	chr12	30719596	G	A	166079	PASS	0.11738	mid	0.053729	0	6	0.11738
chr12-030719596-G-T	chr12	30719596	G	T	166079	PASS	5.857e-5	nfe	0	0	6	5.857e-5
chr12-030719670-A-C	chr12	30719670	A	C	224	PASS	0	none	2.720000000000003e-4	0	0	2.720000000000003e-4
chr12-030720087-T-C	chr12	30720087	T	C	48437	PASS	0.17768	nfe	0.03527700000000002	0	0	0.17768
chr12-030720100-AT-*	chr12	30720100	AT	*	873	PASS	0	none	9e-6	0	0	9e-6
chr12-030720100-AT-A	chr12	30720100	AT	A	873	PASS	0	none	1.87e-4	0	0	1.87e-4
chr12-030720100-AT-ATT	chr12	30720100	AT	ATT	873	PASS	0	none	9e-6	0	0	9e-6
chr12-030720100-AT-TT	chr12	30720100	AT	TT	873	PASS	0	none	1.0699999999999996e-4	0	0	1.0699999999999996e-4
chr12-030720115-A-G	chr12	30720115	A	G	33161	PASS	0.34158	nfe	0.02250300000000002	0	0	0.34158
chr12-030720377-T-C	chr12	30720377	T	C	97100	PASS	0.062921	nfe	0.03511800000000002	0	0	0.062921
chr12-030720398-C-T	chr12	30720398	C	T	226724	PASS	0.24206	eas	0.09089800000000002	0	0	0.24206
chr12-030720522-A-G	chr12	30720522	A	G	2093	PASS	7.357e-5	nfe	1.6699999999999994e-4	0	76	1.6699999999999994e-4
chr12-030721014-C-T	chr12	30721014	C	T	991	PASS	1.601e-5	nfe	9e-6	1	134	1.601e-5
chr12-030724457-G-T	chr12	30724457	G	T	7124376	PASS	0.34284	mid	0.3153649999999998	44	134	0.34284
chr12-030725925-G-A	chr12	30725925	G	A	5346838	PASS	0	none	0	0	134	1e-6
chr12-030725925-G-C	chr12	30725925	G	C	5346838	PASS	0.83782	afr	0.6030800000000007	79	134	0.83782
chr12-030726154-T-C	chr12	30726154	T	C	1857417	PASS	0.35194	mid	0.2765609999999994	44	134	0.35194
chr12-030728362-G-A	chr12	30728362	G	A	1405951	PASS	0.31522	nfe	0.2609259999999993	28	80	0.31522
chr12-030728415-T-C	chr12	30728415	T	C	2622248	PASS	0.33559	eas	0.27472199999999936	43	130	0.33559
chr12-030728416-G-A	chr12	30728416	G	A	2622441	PASS	0.33241	eas	0.27474899999999935	43	130	0.33241
chr12-030728554-CAAAAA-C	chr12	30728554	CAAAAA	C	3172265.97	ExcessHet	4.506e-5	nfe	1.0799999999999996e-4	0	124	1.0799999999999996e-4
chr12-030728554-CAAAAA-CA	chr12	30728554	CAAAAA	CA	3172265.97	ExcessHet	0	none	0.002114	0	124	0.002114
chr12-030728554-CAAAAA-CAA	chr12	30728554	CAAAAA	CAA	3172265.97	ExcessHet	0	none	0.01094399999999999	3	124	0.01094399999999999
chr12-030728554-CAAAAA-CAAA	chr12	30728554	CAAAAA	CAAA	3172265.97	ExcessHet	0	none	0.033455	2	124	0.033455
chr12-030728554-CAAAAA-CAAAA	chr12	30728554	CAAAAA	CAAAA	3172265.97	ExcessHet	0	none	0.096035	7	124	0.096035
chr12-030728554-CAAAAA-CAAAAAA	chr12	30728554	CAAAAA	CAAAAAA	3172265.97	ExcessHet	0	none	0.3509849999999996	52	124	0.3509849999999996
chr12-030728554-CAAAAA-CAAAAAAA	chr12	30728554	CAAAAA	CAAAAAAA	3172265.97	ExcessHet	0	none	0.06277700000000001	7	124	0.06277700000000001
chr12-030728554-CAAAAA-CAAAAAAAA	chr12	30728554	CAAAAA	CAAAAAAAA	3172265.97	ExcessHet	0	none	0.004645	1	124	0.004645
chr12-030728554-CAAAAA-CAAAAAAAAA	chr12	30728554	CAAAAA	CAAAAAAAAA	3172265.97	ExcessHet	0	none	2.2999999999999995e-4	0	124	2.2999999999999995e-4
chr12-030728554-CAAAAA-CAAAAAAAAAA	chr12	30728554	CAAAAA	CAAAAAAAAAA	3172265.97	ExcessHet	0	none	2.2000000000000003e-5	0	124	2.2000000000000003e-5
chr12-030728609-C-A	chr12	30728609	C	A	924	PASS	3.2e-7	nfe	0	1	134	1e-6
chr12-030728875-T-*	chr12	30728875	T	*	42727115	PASS	0	none	0	0	134	1e-6
chr12-030728875-T-A	chr12	30728875	T	A	42727115	PASS	3.1956e-4	sas	9e-6	0	134	3.1956e-4
chr12-030728875-T-C	chr12	30728875	T	C	42727115	PASS	0.79757	afr	0.6008600000000007	79	134	0.79757
chr12-030728950-G-C	chr12	30728950	G	C	2158	PASS	4.178e-5	nfe	0	1	134	4.178e-5
chr12-030730407-C-T	chr12	30730407	C	T	102724	PASS	0.014144	nfe	0.01047599999999999	1	132	0.014144
chr12-030731374-T-C	chr12	30731374	T	C	620	PASS	7.42e-6	amr	0	1	134	7.42e-6
chr12-030731402-A-G	chr12	30731402	A	G	118448	PASS	0.031551	afr	0.004263	1	134	0.031551
chr12-030731579-A-C	chr12	30731579	A	C	51165	PASS	0.022662	afr	0.003144	1	134	0.022662
chr12-030731630-T-C	chr12	30731630	T	C	21929	PASS	0.0029501	nfe	0.00137499999999999	3	134	0.0029501
chr12-030733501-G-A	chr12	30733501	G	A	1106568	PASS	0.12204	sas	0.098988	14	134	0.12204
chr12-030734849-AACACACACACACACACACACAC-A	chr12	30734849	AACACACACACACACACACACAC	A	4646853.97	ExcessHet	1.846e-5	nfe	0	0	132	1.846e-5
chr12-030734849-AACACACACACACACACACACAC-AAC	chr12	30734849	AACACACACACACACACACACAC	AAC	4646853.97	ExcessHet	0	none	7.099999999999998e-5	0	132	7.099999999999998e-5
chr12-030734849-AACACACACACACACACACACAC-AACAC	chr12	30734849	AACACACACACACACACACACAC	AACAC	4646853.97	ExcessHet	0	none	2.09e-4	0	132	2.09e-4
chr12-030734849-AACACACACACACACACACACAC-AACACAC	chr12	30734849	AACACACACACACACACACACAC	AACACAC	4646853.97	ExcessHet	0	none	0.005699	2	132	0.005699
chr12-030734849-AACACACACACACACACACACAC-AACACACAC	chr12	30734849	AACACACACACACACACACACAC	AACACACAC	4646853.97	ExcessHet	0	none	0.080147	12	132	0.080147
chr12-030734849-AACACACACACACACACACACAC-AACACACACAC	chr12	30734849	AACACACACACACACACACACAC	AACACACACAC	4646853.97	ExcessHet	0	none	0.03793200000000001	8	132	0.03793200000000001
chr12-030734849-AACACACACACACACACACACAC-AACACACACACAC	chr12	30734849	AACACACACACACACACACACAC	AACACACACACAC	4646853.97	ExcessHet	0	none	0.00823499999999999	0	132	0.00823499999999999
chr12-030734849-AACACACACACACACACACACAC-AACACACACACACAC	chr12	30734849	AACACACACACACACACACACAC	AACACACACACACAC	4646853.97	ExcessHet	0	none	0.01013699999999999	0	132	0.01013699999999999
chr12-030734849-AACACACACACACACACACACAC-AACACACACACACACAC	chr12	30734849	AACACACACACACACACACACAC	AACACACACACACACAC	4646853.97	ExcessHet	0	none	0.01925400000000001	1	132	0.01925400000000001
chr12-030734849-AACACACACACACACACACACAC-AACACACACACACACACAC	chr12	30734849	AACACACACACACACACACACAC	AACACACACACACACACAC	4646853.97	ExcessHet	0	none	0.025921	5	132	0.025921
chr12-030734849-AACACACACACACACACACACAC-AACACACACACACACACACAC	chr12	30734849	AACACACACACACACACACACAC	AACACACACACACACACACAC	4646853.97	ExcessHet	0	none	0.17228200000000002	25	132	0.17228200000000002
chr12-030734849-AACACACACACACACACACACAC-AACACACACACACACACACACACAC	chr12	30734849	AACACACACACACACACACACAC	AACACACACACACACACACACACAC	4646853.97	ExcessHet	0	none	0.06967100000000002	11	132	0.06967100000000002
chr12-030734849-AACACACACACACACACACACAC-AACACACACACACACACACACACACAC	chr12	30734849	AACACACACACACACACACACAC	AACACACACACACACACACACACACAC	4646853.97	ExcessHet	0	none	0.02020400000000002	4	132	0.02020400000000002
chr12-030734849-AACACACACACACACACACACAC-AACACACACACACACACACACACACACAC	chr12	30734849	AACACACACACACACACACACAC	AACACACACACACACACACACACACACAC	4646853.97	ExcessHet	0	none	0.003119	0	132	0.003119
chr12-030734849-AACACACACACACACACACACAC-AACACACACACACACACACACACACACACAC	chr12	30734849	AACACACACACACACACACACAC	AACACACACACACACACACACACACACACAC	4646853.97	ExcessHet	0	none	1.27e-4	0	132	1.27e-4
chr12-030734849-AACACACACACACACACACACAC-AACACACACACACACACACACACACACACACAC	chr12	30734849	AACACACACACACACACACACAC	AACACACACACACACACACACACACACACACAC	4646853.97	ExcessHet	0	none	0	0	132	1e-6
chr12-030734850-AC-*	chr12	30734850	AC	*	66.97	VQSRTrancheINDEL95.00to96.00	0	none	0.35162599999999966	51	112	0.35162599999999966
chr12-030734850-AC-A	chr12	30734850	AC	A	66.97	VQSRTrancheINDEL95.00to96.00	0	none	3.160000000000005e-4	0	112	3.160000000000005e-4
chr12-030734852-ACACACAC-*	chr12	30734852	ACACACAC	*	85.97	PASS	0	none	0.191229	27	102	0.191229
chr12-030734852-ACACACAC-A	chr12	30734852	ACACACAC	A	85.97	PASS	0	none	3.160000000000005e-4	0	102	3.160000000000005e-4
chr12-030734858-AC-*	chr12	30734858	AC	*	34.97	PASS	0	none	0.14045900000000003	21	132	0.14045900000000003
chr12-030734858-AC-A	chr12	30734858	AC	A	34.97	PASS	0	none	3.160000000000005e-4	0	132	3.160000000000005e-4
chr12-030734859-C-*	chr12	30734859	C	*	317	PASS	0	none	0.14045900000000003	21	132	0.14045900000000003
chr12-030734859-C-A	chr12	30734859	C	A	317	PASS	6.481e-5	sas	3.160000000000005e-4	0	132	3.160000000000005e-4
chr12-030734860-AC-*	chr12	30734860	AC	*	34.97	VQSRTrancheINDEL95.00to96.00	0	none	0.132308	21	132	0.132308
chr12-030734860-AC-A	chr12	30734860	AC	A	34.97	VQSRTrancheINDEL95.00to96.00	0	none	2.9400000000000004e-4	0	132	2.9400000000000004e-4
chr12-030734864-A-*	chr12	30734864	A	*	48	VQSRTrancheSNP99.90to99.95	0	none	0.01096799999999999	4	116	0.01096799999999999
chr12-030734864-A-C	chr12	30734864	A	C	48	VQSRTrancheSNP99.90to99.95	0	none	2.2000000000000003e-5	0	116	2.2000000000000003e-5
chr12-030734865-C-*	chr12	30734865	C	*	199	PASS	0	none	0.01096799999999999	4	116	0.01096799999999999
chr12-030734865-C-T	chr12	30734865	C	T	199	PASS	5.657e-5	afr	8.9e-5	0	116	8.9e-5
chr12-030734877-C-*	chr12	30734877	C	*	1132979	PASS	0	none	0.005519	0	132	0.005519
chr12-030734877-C-T	chr12	30734877	C	T	1132979	PASS	0.10498	afr	0.036681	8	132	0.10498
chr12-030734878-ACACACACACTCT-*	chr12	30734878	ACACACACACTCT	*	187923.97	PASS	0	none	0.002565	0	132	0.002565
chr12-030734878-ACACACACACTCT-A	chr12	30734878	ACACACACACTCT	A	187923.97	PASS	4.98e-6	nfe	3.6999999999999985e-5	0	132	3.6999999999999985e-5
chr12-030734878-ACACACACACTCT-ACT	chr12	30734878	ACACACACACTCT	ACT	187923.97	PASS	0	none	0.02770400000000002	8	132	0.02770400000000002
chr12-030734880-ACACACACTCT-*	chr12	30734880	ACACACACTCT	*	927957.97	PASS	0	none	0.016617	5	126	0.016617
chr12-030734880-ACACACACTCT-A	chr12	30734880	ACACACACTCT	A	927957.97	PASS	1.5704e-4	nfe	1.6699999999999994e-4	0	126	1.6699999999999994e-4
chr12-030734880-ACACACACTCT-ACT	chr12	30734880	ACACACACTCT	ACT	927957.97	PASS	0	none	0.08192100000000001	15	126	0.08192100000000001
chr12-030734882-ACACACTCT-*	chr12	30734882	ACACACTCT	*	3196666.97	PASS	0	none	0.07268200000000001	13	130	0.07268200000000001
chr12-030734882-ACACACTCT-A	chr12	30734882	ACACACTCT	A	3196666.97	PASS	0.0013895	nfe	0.00127799999999999	1	130	0.0013895
chr12-030734882-ACACACTCT-ACT	chr12	30734882	ACACACTCT	ACT	3196666.97	PASS	0	none	0.115092	13	130	0.115092
chr12-030734882-ACACACTCT-ACTCACACTCT	chr12	30734882	ACACACTCT	ACTCACACTCT	3196666.97	PASS	0	none	0	0	130	1e-6
chr12-030734884-ACACTCT-*	chr12	30734884	ACACTCT	*	464899	PASS	0	none	0.186774	28	134	0.186774
chr12-030734884-ACACTCT-A	chr12	30734884	ACACTCT	A	464899	PASS	0.010475	nfe	0.004034	2	134	0.010475
chr12-030734884-ACACTCT-ACT	chr12	30734884	ACACTCT	ACT	464899	PASS	0	none	0.0057	0	134	0.0057
chr12-030734884-ACACTCT-ACTCACTCT	chr12	30734884	ACACTCT	ACTCACTCT	464899	PASS	0	none	0.00189199999999999	1	134	0.00189199999999999
chr12-030734884-ACACTCT-TCACTCT	chr12	30734884	ACACTCT	TCACTCT	464899	PASS	0	none	0.00219	0	134	0.00219
chr12-030734886-ACTCT-*	chr12	30734886	ACTCT	*	10735451	PASS	0	none	0.160924	22	132	0.160924
chr12-030734886-ACTCT-A	chr12	30734886	ACTCT	A	10735451	PASS	1.4395e-4	sas	7.399999999999998e-5	0	132	1.4395e-4
chr12-030734886-ACTCT-ACACACACTCTCT	chr12	30734886	ACTCT	ACACACACTCTCT	10735451	PASS	0	none	0	0	132	1e-6
chr12-030734886-ACTCT-ACACACTCTCT	chr12	30734886	ACTCT	ACACACTCTCT	10735451	PASS	0	none	1e-5	0	132	1e-5
chr12-030734886-ACTCT-ACACTCTCT	chr12	30734886	ACTCT	ACACTCTCT	10735451	PASS	0	none	5.430000000000003e-4	0	132	5.430000000000003e-4
chr12-030734886-ACTCT-ACT	chr12	30734886	ACTCT	ACT	10735451	PASS	0	none	2.4099999999999995e-4	0	132	2.4099999999999995e-4
chr12-030734886-ACTCT-ACTCTCT	chr12	30734886	ACTCT	ACTCTCT	10735451	PASS	0	none	0.01517999999999999	1	132	0.01517999999999999
chr12-030734886-ACTCT-TCTCT	chr12	30734886	ACTCT	TCTCT	10735451	PASS	0	none	0.32960799999999996	44	132	0.32960799999999996
chr12-030734888-T-*	chr12	30734888	T	*	120898	PASS	0	none	0.150286	16	108	0.150286
chr12-030734888-T-A	chr12	30734888	T	A	120898	PASS	0.023174	nfe	0.00976899999999999	1	108	0.023174
chr12-030734919-G-A	chr12	30734919	G	A	969	PASS	7.55e-6	amr	0	1	134	7.55e-6
chr12-030735067-T-C	chr12	30735067	T	C	11054602	PASS	0.32226	eas	0.215849	30	134	0.32226
chr12-030735258-T-C	chr12	30735258	T	C	293829	PASS	0.01902	nfe	0.01081599999999998	1	134	0.01902
chr12-030740941-T-C	chr12	30740941	T	C	2447696	PASS	0.32577	eas	0.21442000000000003	30	134	0.32577
chr12-030750969-CTGTG-C	chr12	30750969	CTGTG	C	29023.97	PASS	2.015e-5	afr	0	0	134	2.015e-5
chr12-030750969-CTGTG-CTG	chr12	30750969	CTGTG	CTG	29023.97	PASS	0	none	0.01385599999999999	1	134	0.01385599999999999
chr12-030750969-CTGTG-CTGTGTG	chr12	30750969	CTGTG	CTGTGTG	29023.97	PASS	0	none	7.040000000000005e-4	0	134	7.040000000000005e-4
chr12-030751354-C-A	chr12	30751354	C	A	353434	PASS	0.09848	afr	0.03614500000000001	8	128	0.09848
chr12-030751374-C-T	chr12	30751374	C	T	3664863	PASS	0.49235	nfe	0.40508999999999945	49	120	0.49235
chr12-030751790-TTATCA-T	chr12	30751790	TTATCA	T	137723.97	PASS	0.31859	nfe	0.06139300000000002	0	0	0.31859
chr12-030753424-G-A	chr12	30753424	G	A	2979441	PASS	0.097518	mid	0.070665	10	134	0.097518
chr12-030753429-G-C	chr12	30753429	G	C	3605	PASS	4.005e-5	nfe	0	1	134	4.005e-5
chr12-030753969-G-A	chr12	30753969	G	A	240	PASS	0	none	0	1	132	1e-6
chr12-030754074-CACA-C	chr12	30754074	CACA	C	372309.97	PASS	0.091194	mid	0.05505600000000001	6	74	0.091194
chr12-030754076-CAACATTCTTTTATAGCTCT-*	chr12	30754076	CAACATTCTTTTATAGCTCT	*	207913	PASS	0	none	0.05505600000000001	6	74	0.05505600000000001
chr12-030754076-CAACATTCTTTTATAGCTCT-AAACATTCTTTTATAGCTCT	chr12	30754076	CAACATTCTTTTATAGCTCT	AAACATTCTTTTATAGCTCT	207913	PASS	0	none	0	0	74	1e-6
chr12-030754076-CAACATTCTTTTATAGCTCT-C	chr12	30754076	CAACATTCTTTTATAGCTCT	C	207913	PASS	0.093584	afr	0.02945600000000001	5	74	0.093584
chr12-030754083-C-*	chr12	30754083	C	*	337	PASS	0	none	0.03111800000000001	6	64	0.03111800000000001
chr12-030754083-C-A	chr12	30754083	C	A	337	PASS	2.313e-5	nfe	2.2000000000000003e-5	0	64	2.313e-5
chr12-030799866-A-C	chr12	30799866	A	C	2205136	PASS	0.54416	amr	0.16407600000000003	67	134	0.54416
chr12-030800286-A-G	chr12	30800286	A	G	1227422	PASS	0.55087	amr	0.159633	67	134	0.55087
chr12-030800286-A-T	chr12	30800286	A	T	1227422	PASS	0	none	9e-6	0	134	9e-6
chr12-030800423-A-G	chr12	30800423	A	G	635328	PASS	0.69728	nfe	0.206967	18	22	0.69728
chr12-030801567-A-G	chr12	30801567	A	G	1571	PASS	7.7814e-4	nfe	5.2999999999999994e-5	1	128	7.7814e-4
chr12-030802222-T-C	chr12	30802222	T	C	1359775	PASS	0.69838	nfe	0.23151900000000003	70	104	0.69838
chr12-030802307-CTT-*	chr12	30802307	CTT	*	30068	VQSRTrancheINDEL95.00to96.00	0	none	0	0	4	1e-6
chr12-030802307-CTT-C	chr12	30802307	CTT	C	30068	VQSRTrancheINDEL95.00to96.00	3.0348e-4	nfe	2.08e-4	0	4	3.0348e-4
chr12-030802307-CTT-CT	chr12	30802307	CTT	CT	30068	VQSRTrancheINDEL95.00to96.00	0	none	0.007379	0	4	0.007379
chr12-030802307-CTT-CTTT	chr12	30802307	CTT	CTTT	30068	VQSRTrancheINDEL95.00to96.00	0	none	0.01017899999999999	0	4	0.01017899999999999
chr12-030802307-CTT-CTTTT	chr12	30802307	CTT	CTTTT	30068	VQSRTrancheINDEL95.00to96.00	0	none	1.87e-4	0	4	1.87e-4
chr12-030802307-CTT-TTT	chr12	30802307	CTT	TTT	30068	VQSRTrancheINDEL95.00to96.00	0	none	0	0	4	1e-6
chr12-030802346-G-A	chr12	30802346	G	A	68973	PASS	0.071139	nfe	0.03246800000000001	0	0	0.071139
chr12-030802389-C-T	chr12	30802389	C	T	52350	PASS	0.12338	nfe	0.03114400000000001	0	0	0.12338
chr12-030802446-C-T	chr12	30802446	C	T	27744	PASS	0.11151	nfe	0.01716100000000001	0	0	0.11151
chr12-030861818-G-A	chr12	30861818	G	A	3339039	PASS	0.35544	afr	0.2534679999999995	41	128	0.35544
chr12-030862244-C-T	chr12	30862244	C	T	32748	PASS	0.017483	afr	0.002867	1	134	0.017483
chr12-030953852-A-G	chr12	30953852	A	G	628851	PASS	0.38458	eas	0.049535	2	134	0.38458
chr12-030953869-C-A	chr12	30953869	C	A	663129	PASS	0.38655	eas	0.04924200000000001	2	134	0.38655
chr12-030954197-A-G	chr12	30954197	A	G	1138628	PASS	0.47596	eas	0.07037100000000002	2	134	0.47596
chr12-030963810-C-T	chr12	30963810	C	T	2188117	PASS	0.1143	sas	0.08583700000000001	11	134	0.1143
chr12-030964106-AGTGGGAGGGGCTGAGGCT-A	chr12	30964106	AGTGGGAGGGGCTGAGGCT	A	3219039.97	PASS	0.23745	afr	0.18142500000000003	27	134	0.23745
chr12-030964112-AGGGGCTGAGGCTGT-*	chr12	30964112	AGGGGCTGAGGCTGT	*	3224.97	PASS	0	none	0.18142500000000003	27	134	0.18142500000000003
chr12-030964112-AGGGGCTGAGGCTGT-A	chr12	30964112	AGGGGCTGAGGCTGT	A	3224.97	PASS	0	none	5.2999999999999994e-5	0	134	5.2999999999999994e-5
chr12-030964114-G-*	chr12	30964114	G	*	1041	PASS	0	none	0.18155900000000005	27	134	0.18155900000000005
chr12-030964114-G-A	chr12	30964114	G	A	1041	PASS	0.0039327	eas	2.2000000000000003e-5	0	134	0.0039327
chr12-030978777-T-C	chr12	30978777	T	C	12794245	PASS	0.95375	nfe	0.918297	126	134	0.95375
chr12-030978863-C-T	chr12	30978863	C	T	260397	PASS	0.14267	eas	0.02950400000000001	2	134	0.14267
chr12-030979422-T-TA	chr12	30979422	T	TA	576151.97	PASS	0.1547	eas	0.03639	2	134	0.1547
chr12-030979450-C-A	chr12	30979450	C	A	99433	PASS	0.079414	afr	0.005931	1	134	0.079414
chr12-030979544-A-C	chr12	30979544	A	C	28801576	PASS	0.95991	amr	0.937589	126	134	0.95991
chr12-030982483-C-A	chr12	30982483	C	A	2289705	PASS	0.21698	afr	0.12016	9	134	0.21698
chr12-030982483-C-G	chr12	30982483	C	G	2289705	PASS	3.1e-7	nfe	0	0	134	1e-6
chr12-030982487-C-T	chr12	30982487	C	T	207501	PASS	0.12185	sas	0.00943299999999999	1	134	0.12185
chr12-030982543-T-C	chr12	30982543	T	C	29706589	PASS	0.96151	eas	0.9406510000000002	126	134	0.96151
chr12-030982644-T-C	chr12	30982644	T	C	21572891	PASS	0.77291	amr	0.6682130000000005	85	134	0.77291
chr12-030982666-C-*	chr12	30982666	C	*	10998	PASS	0	none	9e-6	0	134	9e-6
chr12-030982666-C-A	chr12	30982666	C	A	10998	PASS	0	none	0	0	134	1e-6
chr12-030982666-C-T	chr12	30982666	C	T	10998	PASS	0.0018851	afr	2.09e-4	1	134	0.0018851
chr12-030982970-A-G	chr12	30982970	A	G	27322198	PASS	0	none	9e-6	0	134	9e-6
chr12-030982970-A-T	chr12	30982970	A	T	27322198	PASS	0.76262	amr	0.6598740000000003	85	134	0.76262
chr12-030982990-G-A	chr12	30982990	G	A	1854800	PASS	0.16334	eas	0.041585	2	134	0.16334
chr12-030983083-T-C	chr12	30983083	T	C	1182	PASS	9.9e-6	afr	0	1	134	9.9e-6
chr12-030988573-A-G	chr12	30988573	A	G	213050	PASS	0.82114	nfe	0.15003900000000003	0	0	0.82114
chr12-030991800-G-A	chr12	30991800	G	A	2863447	PASS	0.1747	mid	0.110618	16	134	0.1747
chr12-030991862-G-*	chr12	30991862	G	*	1980	PASS	0	none	9e-6	0	134	9e-6
chr12-030991862-G-A	chr12	30991862	G	A	1980	PASS	2.374e-5	afr	2.2000000000000003e-5	1	134	2.374e-5
chr12-030991949-A-G	chr12	30991949	A	G	15876758	PASS	0.94156	eas	0.4365809999999999	48	134	0.94156
chr12-030992075-T-TCCA	chr12	30992075	T	TCCA	23732970.97	PASS	0	none	0	0	132	1e-6
chr12-030992075-T-TCTA	chr12	30992075	T	TCTA	23732970.97	PASS	0.98015	eas	0.937457	123	132	0.98015
chr12-030992094-A-G	chr12	30992094	A	G	6533455	PASS	0.94312	eas	0.4244399999999997	48	134	0.94312
chr12-030992149-G-A	chr12	30992149	G	A	686784	PASS	0.13374	eas	0.06019900000000001	13	134	0.13374
chr12-030992370-G-C	chr12	30992370	G	C	334596	PASS	0.15613	afr	0.072761	0	2	0.15613
chr12-031077822-C-A	chr12	31077822	C	A	150	PASS	0	none	9e-6	0	0	9e-6
chr12-031077822-C-T	chr12	31077822	C	T	150	PASS	0	none	0	0	0	1e-6
chr12-031077844-GAAAAAA-AAAAAAA	chr12	31077844	GAAAAAA	AAAAAAA	1812597	PASS	0	none	2.2000000000000003e-5	0	0	2.2000000000000003e-5
chr12-031077844-GAAAAAA-G	chr12	31077844	GAAAAAA	G	1812597	PASS	0	none	3.6999999999999985e-5	0	0	3.6999999999999985e-5
chr12-031077844-GAAAAAA-GA	chr12	31077844	GAAAAAA	GA	1812597	PASS	0	none	4.480000000000004e-4	0	0	4.480000000000004e-4
chr12-031077844-GAAAAAA-GAA	chr12	31077844	GAAAAAA	GAA	1812597	PASS	0	none	0.01069899999999998	0	0	0.01069899999999998
chr12-031077844-GAAAAAA-GAAA	chr12	31077844	GAAAAAA	GAAA	1812597	PASS	0	none	0.243124	0	0	0.243124
chr12-031077844-GAAAAAA-GAAAA	chr12	31077844	GAAAAAA	GAAAA	1812597	PASS	0	none	0.02656800000000001	0	0	0.02656800000000001
chr12-031077844-GAAAAAA-GAAAAA	chr12	31077844	GAAAAAA	GAAAAA	1812597	PASS	0	none	0.02516800000000001	0	0	0.02516800000000001
chr12-031077844-GAAAAAA-GAAAAAAA	chr12	31077844	GAAAAAA	GAAAAAAA	1812597	PASS	0	none	0.027281	0	0	0.027281
chr12-031077844-GAAAAAA-GAAAAAAAA	chr12	31077844	GAAAAAA	GAAAAAAAA	1812597	PASS	0	none	0.00336	0	0	0.00336
chr12-031077844-GAAAAAA-GAAAAAAAAA	chr12	31077844	GAAAAAA	GAAAAAAAAA	1812597	PASS	0	none	4.03e-4	0	0	4.03e-4
chr12-031077844-GAAAAAA-GAAAAAAAAAA	chr12	31077844	GAAAAAA	GAAAAAAAAAA	1812597	PASS	0	none	2.2000000000000003e-5	0	0	2.2000000000000003e-5
chr12-031077845-A-*	chr12	31077845	A	*	225	VQSRTrancheSNP99.90to99.95	0	none	0.3016789999999993	0	0	0.3016789999999993
chr12-031077845-A-G	chr12	31077845	A	G	225	VQSRTrancheSNP99.90to99.95	0	none	2.2000000000000003e-5	0	0	2.2000000000000003e-5
chr12-031077859-A-AAAAAAAAG	chr12	31077859	A	AAAAAAAAG	1879719	PASS	0	none	0	0	0	1e-6
chr12-031077859-A-ACG	chr12	31077859	A	ACG	1879719	PASS	0	none	9e-6	0	0	9e-6
chr12-031077859-A-G	chr12	31077859	A	G	1879719	PASS	0.82217	eas	0.2739149999999994	0	0	0.82217
chr12-031077866-G-A	chr12	31077866	G	A	2016090	PASS	0.83558	eas	0.27891799999999967	0	0	0.83558
chr12-031077866-G-C	chr12	31077866	G	C	2016090	PASS	0	none	9e-6	0	0	9e-6
chr12-031078204-G-T	chr12	31078204	G	T	526047	PASS	0.14182	eas	0.01330399999999998	1	132	0.14182
chr12-031078224-C-T	chr12	31078224	C	T	216	VQSRTrancheSNP99.80to99.90	1.052e-5	afr	0	1	134	1.052e-5
chr12-031078670-T-C	chr12	31078670	T	C	2162548	PASS	0.15309	mid	0.11309000000000002	13	134	0.15309
chr12-031078670-T-G	chr12	31078670	T	G	2162548	PASS	0	none	0	0	134	1e-6
chr12-031078687-GTC-G	chr12	31078687	GTC	G	160	PASS	0	none	0	0	126	1e-6
chr12-031078687-GTC-GTATC	chr12	31078687	GTC	GTATC	160	PASS	0	none	0	0	126	1e-6
chr12-031078687-GTC-GTTC	chr12	31078687	GTC	GTTC	160	PASS	0	none	2.2000000000000003e-5	0	126	2.2000000000000003e-5
chr12-031078687-GTC-TTC	chr12	31078687	GTC	TTC	160	PASS	0	none	7.099999999999998e-5	0	126	7.099999999999998e-5
chr12-031078689-CTTTTT-*	chr12	31078689	CTTTTT	*	2180985	ExcessHet	0	none	5.2999999999999994e-5	0	120	5.2999999999999994e-5
chr12-031078689-CTTTTT-ATTTTT	chr12	31078689	CTTTTT	ATTTTT	2180985	ExcessHet	0	none	0	0	120	1e-6
chr12-031078689-CTTTTT-C	chr12	31078689	CTTTTT	C	2180985	ExcessHet	4.954e-5	nfe	2.2000000000000003e-5	0	120	4.954e-5
chr12-031078689-CTTTTT-CGTTTTT	chr12	31078689	CTTTTT	CGTTTTT	2180985	ExcessHet	0	none	0	0	120	1e-6
chr12-031078689-CTTTTT-CT	chr12	31078689	CTTTTT	CT	2180985	ExcessHet	0	none	0.00184099999999999	0	120	0.00184099999999999
chr12-031078689-CTTTTT-CTT	chr12	31078689	CTTTTT	CTT	2180985	ExcessHet	0	none	0.00789499999999998	2	120	0.00789499999999998
chr12-031078689-CTTTTT-CTTT	chr12	31078689	CTTTTT	CTTT	2180985	ExcessHet	0	none	0.043514	6	120	0.043514
chr12-031078689-CTTTTT-CTTTT	chr12	31078689	CTTTTT	CTTTT	2180985	ExcessHet	0	none	0.244161	35	120	0.244161
chr12-031078689-CTTTTT-CTTTTTT	chr12	31078689	CTTTTT	CTTTTTT	2180985	ExcessHet	0	none	0.149668	11	120	0.149668
chr12-031078689-CTTTTT-CTTTTTTT	chr12	31078689	CTTTTT	CTTTTTTT	2180985	ExcessHet	0	none	0.00789499999999998	1	120	0.00789499999999998
chr12-031078689-CTTTTT-CTTTTTTTT	chr12	31078689	CTTTTT	CTTTTTTTT	2180985	ExcessHet	0	none	1.88e-4	0	120	1.88e-4
chr12-031078689-CTTTTT-CTTTTTTTTT	chr12	31078689	CTTTTT	CTTTTTTTTT	2180985	ExcessHet	0	none	0	0	120	1e-6
chr12-031078689-CTTTTT-CTTTTTTTTTT	chr12	31078689	CTTTTT	CTTTTTTTTTT	2180985	ExcessHet	0	none	2.2000000000000003e-5	0	120	2.2000000000000003e-5
chr12-031078689-CTTTTT-TTTTTT	chr12	31078689	CTTTTT	TTTTTT	2180985	ExcessHet	0	none	3.6000000000000035e-4	0	120	3.6000000000000035e-4
chr12-031083757-T-G	chr12	31083757	T	G	4360047	PASS	0.10883	nfe	0.08916400000000001	11	134	0.10883
chr12-031083815-G-A	chr12	31083815	G	A	158916	VQSRTrancheSNP99.70to99.80	0.0042294	nfe	0.00269	1	134	0.0042294
chr12-031083922-A-G	chr12	31083922	A	G	341998	PASS	0.0087851	nfe	0.004826	3	134	0.0087851
chr12-031084092-A-G	chr12	31084092	A	G	24570372	VQSRTrancheSNP99.90to99.95	0.84011	eas	0.49110699999999946	46	134	0.84011
chr12-031084438-A-T	chr12	31084438	A	T	22653740	PASS	0.84537	eas	0.49005199999999943	46	134	0.84537
chr12-031084608-GAGA-AAGA	chr12	31084608	GAGA	AAGA	366368	VQSRTrancheINDEL99.50to99.90	0	none	0.003296	1	134	0.003296
chr12-031084608-GAGA-G	chr12	31084608	GAGA	G	366368	VQSRTrancheINDEL99.50to99.90	0	none	0	0	134	1e-6
chr12-031084750-C-G	chr12	31084750	C	G	791366	VQSRTrancheSNP99.70to99.80	0.012387	nfe	0.006809	1	134	0.012387
chr12-031084759-C-T	chr12	31084759	C	T	5704887	PASS	0.17708	eas	0.053569	3	134	0.17708
chr12-031084766-G-A	chr12	31084766	G	A	52442140	PASS	0.8415	eas	0.49086299999999944	46	134	0.8415
chr12-031085044-C-T	chr12	31085044	C	T	273810	VQSRTrancheSNP99.90to99.95	0.04855	nfe	0.020888	4	126	0.04855
chr12-031085125-A-G	chr12	31085125	A	G	55271	ExcessHet	0.004939	eas	0.02713	10	118	0.02713
chr12-031085141-G-A	chr12	31085141	G	A	39805612	VQSRTrancheSNP99.80to99.90	0.76092	eas	0.4746349999999994	41	132	0.76092
chr12-031085164-A-*	chr12	31085164	A	*	22178	VQSRTrancheSNP99.90to99.95	0	none	0	0	126	1e-6
chr12-031085164-A-G	chr12	31085164	A	G	22178	VQSRTrancheSNP99.90to99.95	0.0019569	nfe	0.01280299999999999	5	126	0.01280299999999999
chr12-031085187-C-A	chr12	31085187	C	A	1514734	PASS	0.041357	nfe	0.028628	5	134	0.041357
chr12-031085228-G-A	chr12	31085228	G	A	4440559	PASS	0.10146	nfe	0.08803700000000002	10	134	0.10146
chr12-031087568-C-T	chr12	31087568	C	T	4310332	PASS	0.79303	eas	0.4193639999999997	5	28	0.79303
chr12-031087580-T-C	chr12	31087580	T	C	4683792	PASS	0.79543	eas	0.4248789999999998	9	48	0.79543
chr12-031087677-G-A	chr12	31087677	G	A	1882316	PASS	0.10272	nfe	0.082762	10	126	0.10272
chr12-031087677-G-C	chr12	31087677	G	C	1882316	PASS	0	none	0	0	126	1e-6
chr12-031087688-C-G	chr12	31087688	C	G	10699508	PASS	0.85539	eas	0.4874279999999994	46	132	0.85539
chr12-031087883-GT-AT	chr12	31087883	GT	AT	51396	VQSRTrancheINDEL99.50to99.90	0	none	6.570000000000002e-4	1	134	6.570000000000002e-4
chr12-031087883-GT-G	chr12	31087883	GT	G	51396	VQSRTrancheINDEL99.50to99.90	0	none	9e-6	0	134	9e-6
chr12-031087928-A-*	chr12	31087928	A	*	29374733	PASS	0	none	4.950000000000003e-4	0	134	4.950000000000003e-4
chr12-031087928-A-T	chr12	31087928	A	T	29374733	PASS	0.83833	eas	0.49021399999999943	46	134	0.83833
chr12-031087991-A-G	chr12	31087991	A	G	27011016	PASS	0.84139	eas	0.49226999999999943	46	134	0.84139
chr12-031088026-G-A	chr12	31088026	G	A	22282681	PASS	0.83931	eas	0.49229699999999943	46	134	0.83931
chr12-031088026-G-T	chr12	31088026	G	T	22282681	PASS	0	none	9e-6	0	134	9e-6
chr12-031089182-C-T	chr12	31089182	C	T	494788	PASS	0.22958	amr	0.007561	1	134	0.22958
chr12-031089336-C-T	chr12	31089336	C	T	693	VQSRTrancheSNP99.90to99.95	0	none	0	1	134	1e-6
chr12-031089337-G-A	chr12	31089337	G	A	32519093	PASS	0.83187	eas	0.49102599999999946	46	134	0.83187
chr12-031089380-T-C	chr12	31089380	T	C	31542179	PASS	0.61115	eas	0.45321299999999926	46	134	0.61115
chr12-031089465-T-C	chr12	31089465	T	C	37107420	VQSRTrancheSNP99.90to99.95	0.7974	eas	0.49070099999999944	46	134	0.7974
chr12-031089506-A-G	chr12	31089506	A	G	33017351	VQSRTrancheSNP99.70to99.80	0.79626	eas	0.49070099999999944	46	134	0.79626
chr12-031089784-T-C	chr12	31089784	T	C	53679478	PASS	0.84259	eas	0.49281099999999944	46	134	0.84259
chr12-031089791-T-C	chr12	31089791	T	C	54253615	PASS	0.8421	eas	0.49297299999999944	46	134	0.8421
chr12-031090197-G-A	chr12	31090197	G	A	16151587	PASS	0.78148	eas	0.3503499999999996	32	134	0.78148
chr12-031090238-T-C	chr12	31090238	T	C	11649207	VQSRTrancheSNP99.80to99.90	0.83659	eas	0.48629199999999945	44	132	0.83659
chr12-031091304-A-G	chr12	31091304	A	G	706708	VQSRTrancheSNP99.80to99.90	0.47842	eas	0.237087	0	6	0.47842
chr12-031091347-G-A	chr12	31091347	G	A	1434958	PASS	0.67032	eas	0.36289999999999933	2	12	0.67032
chr12-031091347-G-C	chr12	31091347	G	C	1434958	PASS	0	none	9e-6	0	12	9e-6
chr12-031091365-T-C	chr12	31091365	T	C	1637088	PASS	0.69612	eas	0.3739909999999996	4	14	0.69612
chr12-031091376-G-A	chr12	31091376	G	A	587984	PASS	0.33565	eas	0.12958000000000003	3	22	0.33565
chr12-031091376-G-C	chr12	31091376	G	C	587984	PASS	1.7146e-4	afr	3.6999999999999985e-5	0	22	1.7146e-4
chr12-031091436-C-T	chr12	31091436	C	T	29453	VQSRTrancheSNP99.80to99.90	0.021672	afr	0.02022100000000002	2	66	0.021672
chr12-031091437-G-A	chr12	31091437	G	A	57533	VQSRTrancheSNP99.90to99.95	0.014458	sas	0.00848799999999998	0	102	0.014458
chr12-031091582-C-T	chr12	31091582	C	T	277708	ExcessHet	0.059308	amr	0.08415400000000002	16	102	0.08415400000000002
chr12-031091596-C-T	chr12	31091596	C	T	263010	ExcessHet	0.049014	amr	0.083118	14	106	0.083118
chr12-031091658-G-A	chr12	31091658	G	A	11852547	PASS	0.6066	eas	0.36742899999999934	36	134	0.6066
chr12-031091667-G-C	chr12	31091667	G	C	17503	PASS	1.1018e-4	amr	0.00896099999999999	1	124	0.00896099999999999
chr12-031091755-G-A	chr12	31091755	G	A	14635	PASS	1.024e-5	nfe	0.004722	4	126	0.004722
chr12-031091771-C-T	chr12	31091771	C	T	1453282	VQSRTrancheSNP99.80to99.90	0.041611	amr	0.02950400000000001	2	134	0.041611
chr12-031091772-G-A	chr12	31091772	G	A	95436	VQSRTrancheSNP99.95to100.00	0.0080591	eas	0.006008	3	128	0.0080591
chr12-031091782-C-T	chr12	31091782	C	T	5277483	ExcessHet	0.16882	mid	0.11268700000000002	13	134	0.16882
chr12-031091850-C-T	chr12	31091850	C	T	43518	VQSRTrancheSNP99.70to99.80	8.5194e-4	afr	0.00101199999999999	1	134	0.00101199999999999
chr12-031091912-C-G	chr12	31091912	C	G	22685299	PASS	0.83999	eas	0.49486699999999945	46	134	0.83999
chr12-031091983-G-T	chr12	31091983	G	T	7988	PASS	0.0059306	afr	1.47e-4	1	134	0.0059306
chr12-031091990-G-A	chr12	31091990	G	A	14714938	PASS	0.84023	eas	0.49205399999999944	46	134	0.84023
chr12-031092807-A-G	chr12	31092807	A	G	30847804	VQSRTrancheSNP99.95to100.00	0.84016	eas	0.49232399999999943	46	134	0.84016
chr12-031092981-C-T	chr12	31092981	C	T	1407909	PASS	0.03751	nfe	0.02073400000000001	6	134	0.03751
chr12-031092982-C-T	chr12	31092982	C	T	11208026	PASS	0.38309	eas	0.177356	20	134	0.38309
chr12-031093103-C-T	chr12	31093103	C	T	4218583	PASS	0.1026	nfe	0.08433500000000002	10	134	0.1026
chr12-031093152-T-C	chr12	31093152	T	C	108817	PASS	0.0039812	nfe	0.00171799999999999	1	134	0.0039812
chr12-031093437-C-T	chr12	31093437	C	T	23214065	PASS	0.84235	eas	0.4918369999999994	46	134	0.84235
chr12-031093504-T-*	chr12	31093504	T	*	18989731	PASS	0	none	9e-6	0	124	9e-6
chr12-031093504-T-C	chr12	31093504	T	C	18989731	PASS	0.84295	eas	0.4918659999999994	46	124	0.84295
chr12-031093514-G-*	chr12	31093514	G	*	15426828	PASS	0	none	0	0	128	1e-6
chr12-031093514-G-A	chr12	31093514	G	A	15426828	PASS	0.8281	eas	0.48101999999999945	44	128	0.8281
chr12-031093546-T-A	chr12	31093546	T	A	164138	ExcessHet	0.10575	nfe	0.068766	6	92	0.10575
chr12-031093612-GA-G	chr12	31093612	GA	G	515810.97	ExcessHet	0.055447	sas	0.103666	6	60	0.103666
chr12-031093653-G-A	chr12	31093653	G	A	108219	ExcessHet	0.03228	sas	0.05204800000000002	0	22	0.05204800000000002
chr12-031093720-CAAAAAAAAAAAAAA-*	chr12	31093720	CAAAAAAAAAAAAAA	*	267795	VQSRTrancheINDEL99.50to99.90	0	none	0.00103199999999999	0	0	0.00103199999999999
chr12-031093720-CAAAAAAAAAAAAAA-AAAAAAAAAAAAAAA	chr12	31093720	CAAAAAAAAAAAAAA	AAAAAAAAAAAAAAA	267795	VQSRTrancheINDEL99.50to99.90	0	none	0.006192	0	0	0.006192
chr12-031093720-CAAAAAAAAAAAAAA-C	chr12	31093720	CAAAAAAAAAAAAAA	C	267795	VQSRTrancheINDEL99.50to99.90	0.004887	sas	0	0	0	0.004887
chr12-031093720-CAAAAAAAAAAAAAA-CAA	chr12	31093720	CAAAAAAAAAAAAAA	CAA	267795	VQSRTrancheINDEL99.50to99.90	0	none	5.2999999999999994e-5	0	0	5.2999999999999994e-5
chr12-031093720-CAAAAAAAAAAAAAA-CAAA	chr12	31093720	CAAAAAAAAAAAAAA	CAAA	267795	VQSRTrancheINDEL99.50to99.90	0	none	2.93e-4	0	0	2.93e-4
chr12-031093720-CAAAAAAAAAAAAAA-CAAAA	chr12	31093720	CAAAAAAAAAAAAAA	CAAAA	267795	VQSRTrancheINDEL99.50to99.90	0	none	0.00117599999999999	0	0	0.00117599999999999
chr12-031093720-CAAAAAAAAAAAAAA-CAAAAA	chr12	31093720	CAAAAAAAAAAAAAA	CAAAAA	267795	VQSRTrancheINDEL99.50to99.90	0	none	0.007042	0	0	0.007042
chr12-031093720-CAAAAAAAAAAAAAA-CAAAAAA	chr12	31093720	CAAAAAAAAAAAAAA	CAAAAAA	267795	VQSRTrancheINDEL99.50to99.90	0	none	0.03201800000000002	0	0	0.03201800000000002
chr12-031093720-CAAAAAAAAAAAAAA-CAAAAAAA	chr12	31093720	CAAAAAAAAAAAAAA	CAAAAAAA	267795	VQSRTrancheINDEL99.50to99.90	0	none	0.002856	0	0	0.002856
chr12-031093720-CAAAAAAAAAAAAAA-CAAAAAAAA	chr12	31093720	CAAAAAAAAAAAAAA	CAAAAAAAA	267795	VQSRTrancheINDEL99.50to99.90	0	none	1.87e-4	0	0	1.87e-4
chr12-031093720-CAAAAAAAAAAAAAA-CAAAAAAAAA	chr12	31093720	CAAAAAAAAAAAAAA	CAAAAAAAAA	267795	VQSRTrancheINDEL99.50to99.90	0	none	2.500000000000001e-4	0	0	2.500000000000001e-4
chr12-031093720-CAAAAAAAAAAAAAA-CAAAAAAAAAA	chr12	31093720	CAAAAAAAAAAAAAA	CAAAAAAAAAA	267795	VQSRTrancheINDEL99.50to99.90	0	none	3.590000000000004e-4	0	0	3.590000000000004e-4
chr12-031093720-CAAAAAAAAAAAAAA-CAAAAAAAAAAA	chr12	31093720	CAAAAAAAAAAAAAA	CAAAAAAAAAAA	267795	VQSRTrancheINDEL99.50to99.90	0	none	0.00178599999999999	0	0	0.00178599999999999
chr12-031093720-CAAAAAAAAAAAAAA-CAAAAAAAAAAAA	chr12	31093720	CAAAAAAAAAAAAAA	CAAAAAAAAAAAA	267795	VQSRTrancheINDEL99.50to99.90	0	none	0.003689	0	0	0.003689
chr12-031093720-CAAAAAAAAAAAAAA-CAAAAAAAAAAAAA	chr12	31093720	CAAAAAAAAAAAAAA	CAAAAAAAAAAAAA	267795	VQSRTrancheINDEL99.50to99.90	0	none	0.006681	0	0	0.006681
chr12-031093720-CAAAAAAAAAAAAAA-CAAAAAAAAAAAAAAA	chr12	31093720	CAAAAAAAAAAAAAA	CAAAAAAAAAAAAAAA	267795	VQSRTrancheINDEL99.50to99.90	0	none	0.01127199999999999	0	0	0.01127199999999999
chr12-031093720-CAAAAAAAAAAAAAA-CAAAAAAAAAAAAAAAA	chr12	31093720	CAAAAAAAAAAAAAA	CAAAAAAAAAAAAAAAA	267795	VQSRTrancheINDEL99.50to99.90	0	none	0.00110399999999999	0	0	0.00110399999999999
chr12-031093720-CAAAAAAAAAAAAAA-CAAAAAAAAAAAAAAAAA	chr12	31093720	CAAAAAAAAAAAAAA	CAAAAAAAAAAAAAAAAA	267795	VQSRTrancheINDEL99.50to99.90	0	none	8.66e-4	0	0	8.66e-4
chr12-031093720-CAAAAAAAAAAAAAA-CAAAAAAAAAAAAAAAAAA	chr12	31093720	CAAAAAAAAAAAAAA	CAAAAAAAAAAAAAAAAAA	267795	VQSRTrancheINDEL99.50to99.90	0	none	3.590000000000004e-4	0	0	3.590000000000004e-4
chr12-031093720-CAAAAAAAAAAAAAA-CAAAAAAAAAAAAAAAAAAA	chr12	31093720	CAAAAAAAAAAAAAA	CAAAAAAAAAAAAAAAAAAA	267795	VQSRTrancheINDEL99.50to99.90	0	none	4.710000000000004e-4	0	0	4.710000000000004e-4
chr12-031093720-CAAAAAAAAAAAAAA-CAAAAAAAAAAAAAAAAAAAA	chr12	31093720	CAAAAAAAAAAAAAA	CAAAAAAAAAAAAAAAAAAAA	267795	VQSRTrancheINDEL99.50to99.90	0	none	2.500000000000001e-4	0	0	2.500000000000001e-4
chr12-031093720-CAAAAAAAAAAAAAA-CAAAAAAAAAAAAAAAAAAAAA	chr12	31093720	CAAAAAAAAAAAAAA	CAAAAAAAAAAAAAAAAAAAAA	267795	VQSRTrancheINDEL99.50to99.90	0	none	1.27e-4	0	0	1.27e-4
chr12-031093720-CAAAAAAAAAAAAAA-CAAAAAAAAAAAAAAAAAAAAAA	chr12	31093720	CAAAAAAAAAAAAAA	CAAAAAAAAAAAAAAAAAAAAAA	267795	VQSRTrancheINDEL99.50to99.90	0	none	1.47e-4	0	0	1.47e-4
chr12-031093720-CAAAAAAAAAAAAAA-CAAAAAAAAAAAAAAAAAAAAAAA	chr12	31093720	CAAAAAAAAAAAAAA	CAAAAAAAAAAAAAAAAAAAAAAA	267795	VQSRTrancheINDEL99.50to99.90	0	none	9e-6	0	0	9e-6
chr12-031093720-CAAAAAAAAAAAAAA-CAAAAAAAAAAAAAAAAAAAAAAAA	chr12	31093720	CAAAAAAAAAAAAAA	CAAAAAAAAAAAAAAAAAAAAAAAA	267795	VQSRTrancheINDEL99.50to99.90	0	none	0	0	0	1e-6
chr12-031093720-CAAAAAAAAAAAAAA-CAAAAAAAAAAAAAAAAAAAAAAAAA	chr12	31093720	CAAAAAAAAAAAAAA	CAAAAAAAAAAAAAAAAAAAAAAAAA	267795	VQSRTrancheINDEL99.50to99.90	0	none	1.27e-4	0	0	1.27e-4
chr12-031093720-CAAAAAAAAAAAAAA-CAAAAAAAAAAAAAAAAAAAAAAAAAA	chr12	31093720	CAAAAAAAAAAAAAA	CAAAAAAAAAAAAAAAAAAAAAAAAAA	267795	VQSRTrancheINDEL99.50to99.90	0	none	5.2999999999999994e-5	0	0	5.2999999999999994e-5
chr12-031093720-CAAAAAAAAAAAAAA-CAAAAAAAAAAAAAAAAAAAAAAAAAAAA	chr12	31093720	CAAAAAAAAAAAAAA	CAAAAAAAAAAAAAAAAAAAAAAAAAAAA	267795	VQSRTrancheINDEL99.50to99.90	0	none	8.9e-5	0	0	8.9e-5
chr12-031093720-CAAAAAAAAAAAAAA-TAAAAAAAAAAAAAA	chr12	31093720	CAAAAAAAAAAAAAA	TAAAAAAAAAAAAAA	267795	VQSRTrancheINDEL99.50to99.90	0	none	0	0	0	1e-6
chr12-031093725-A-*	chr12	31093725	A	*	535	VQSRTrancheSNP99.80to99.90	0	none	0.045076	0	0	0.045076
chr12-031093725-A-T	chr12	31093725	A	T	535	VQSRTrancheSNP99.80to99.90	0	none	0	0	0	1e-6
chr12-031093726-A-*	chr12	31093726	A	*	51	PASS	0	none	0.04460000000000001	0	0	0.04460000000000001
chr12-031093726-A-C	chr12	31093726	A	C	51	PASS	0	none	0	0	0	1e-6
chr12-031093726-A-T	chr12	31093726	A	T	51	PASS	0	none	0	0	0	1e-6
chr12-031093727-A-*	chr12	31093727	A	*	555	VQSRTrancheSNP99.80to99.90	0	none	0.04441200000000001	0	0	0.04441200000000001
chr12-031093727-A-C	chr12	31093727	A	C	555	VQSRTrancheSNP99.80to99.90	0	none	0	0	0	1e-6
chr12-031093727-A-T	chr12	31093727	A	T	555	VQSRTrancheSNP99.80to99.90	0	none	2.2000000000000003e-5	0	0	2.2000000000000003e-5
chr12-031093817-A-T	chr12	31093817	A	T	705466	PASS	0.53002	eas	0.214984	0	0	0.53002
chr12-031094164-G-A	chr12	31094164	G	A	2883545	PASS	0.79756	eas	0.3740379999999997	0	0	0.79756
chr12-031094286-T-TC	chr12	31094286	T	TC	1256164.97	VQSRTrancheINDEL99.50to99.90	0.10091	nfe	0.07181800000000002	4	52	0.10091
chr12-031094309-C-T	chr12	31094309	C	T	1301179	PASS	0.10131	nfe	0.07239600000000002	8	88	0.10131
chr12-031094356-C-T	chr12	31094356	C	T	22347	PASS	0.0027005	nfe	0.00115599999999999	1	124	0.0027005
chr12-031094399-A-G	chr12	31094399	A	G	72089	VQSRTrancheSNP99.80to99.90	0.043016	afr	0.01156999999999998	1	120	0.043016
chr12-031094513-G-T	chr12	31094513	G	T	512	VQSRTrancheSNP99.90to99.95	2.81e-6	nfe	0	1	134	2.81e-6
chr12-031094546-T-*	chr12	31094546	T	*	25143113	VQSRTrancheSNP99.70to99.80	0	none	5.2999999999999994e-5	0	134	5.2999999999999994e-5
chr12-031094546-T-A	chr12	31094546	T	A	25143113	VQSRTrancheSNP99.70to99.80	1.12e-6	nfe	0	0	134	1.12e-6
chr12-031094546-T-G	chr12	31094546	T	G	25143113	VQSRTrancheSNP99.70to99.80	0.83068	eas	0.47514699999999943	46	134	0.83068
chr12-031094748-T-C	chr12	31094748	T	C	3738679	ExcessHet	0.32467	sas	0.25064699999999934	15	106	0.32467
chr12-031094865-C-T	chr12	31094865	C	T	131901	VQSRTrancheSNP99.80to99.90	0.0036365	nfe	0.00152199999999999	1	134	0.0036365
chr12-031094885-A-G	chr12	31094885	A	G	792437	ExcessHet	0.022599	sas	0.092766	0	126	0.092766
chr12-031096291-T-C	chr12	31096291	T	C	16329473	VQSRTrancheSNP99.95to100.00	0.80596	eas	0.47942099999999943	46	134	0.80596
chr12-031096310-T-A	chr12	31096310	T	A	18741963	VQSRTrancheSNP99.95to100.00	0.79625	eas	0.47493099999999944	46	134	0.79625
chr12-031096385-T-C	chr12	31096385	T	C	3884630	VQSRTrancheSNP99.90to99.95	0.084516	nfe	0.083289	10	134	0.084516
chr12-031096608-T-C	chr12	31096608	T	C	3177189	PASS	0.14929	eas	0.04502500000000001	2	134	0.14929
chr12-031096774-C-T	chr12	31096774	C	T	8230385	PASS	0.10939	nfe	0.08409400000000002	10	134	0.10939
chr12-031096927-C-G	chr12	31096927	C	G	42032220	PASS	0.85938	eas	0.4945959999999995	46	134	0.85938
chr12-031097735-G-A	chr12	31097735	G	A	6637632	PASS	0.81316	eas	0.47945599999999944	36	118	0.81316
chr12-031097735-G-T	chr12	31097735	G	T	6637632	PASS	0	none	9e-6	0	118	9e-6
chr12-031097834-C-T	chr12	31097834	C	T	14322308	VQSRTrancheSNP99.95to100.00	0.83665	eas	0.48886199999999946	44	132	0.83665
chr12-031097870-G-A	chr12	31097870	G	A	4450049	VQSRTrancheSNP99.90to99.95	0.18071	mid	0.123789	13	134	0.18071
chr12-031098008-C-T	chr12	31098008	C	T	1174796	PASS	0.041792	nfe	0.028814	5	134	0.041792
chr12-031098136-G-A	chr12	31098136	G	A	5785822	VQSRTrancheSNP99.90to99.95	0.80918	eas	0.46541899999999936	38	124	0.80918
chr12-031098136-G-T	chr12	31098136	G	T	5785822	VQSRTrancheSNP99.90to99.95	3.932e-5	amr	0	0	124	3.932e-5
chr12-031100383-T-G	chr12	31100383	T	G	430735	PASS	0.10118	nfe	0.07505300000000002	10	118	0.10118
chr12-031100760-G-A	chr12	31100760	G	A	744	VQSRTrancheSNP99.70to99.80	2.229e-5	amr	0	1	134	2.229e-5
chr12-031100851-G-A	chr12	31100851	G	A	3415960	PASS	0.15351	nfe	0.10025	13	134	0.15351
chr12-031101061-C-T	chr12	31101061	C	T	34072732	PASS	0.8391	eas	0.4938929999999994	46	134	0.8391
chr12-031101287-T-A	chr12	31101287	T	A	13004718	PASS	0	none	1.0799999999999996e-4	0	134	1.0799999999999996e-4
chr12-031101287-T-G	chr12	31101287	T	G	13004718	PASS	0.83324	eas	0.49224299999999943	46	134	0.83324
chr12-031101320-G-A	chr12	31101320	G	A	64324	PASS	0.0033851	nfe	0.00204	1	134	0.0033851
chr12-031101322-C-T	chr12	31101322	C	T	12026309	PASS	0.84379	eas	0.48840199999999945	46	134	0.84379
chr12-031101383-C-A	chr12	31101383	C	A	13172102	PASS	0.84079	eas	0.4717929999999994	46	134	0.84079
chr12-031101389-A-G	chr12	31101389	A	G	13652099	PASS	0.84046	eas	0.4719289999999994	46	134	0.84046
chr12-031101459-G-T	chr12	31101459	G	T	17363	PASS	8.5131e-4	nfe	5.870000000000004e-4	2	126	8.5131e-4
chr12-031101518-G-A	chr12	31101518	G	A	349440	PASS	0.035903	afr	0.01698200000000001	7	124	0.035903
chr12-031101552-G-A	chr12	31101552	G	A	7179	VQSRTrancheSNP99.70to99.80	0.005669	afr	1.47e-4	1	126	0.005669
chr12-031101588-T-*	chr12	31101588	T	*	10932069	VQSRTrancheSNP99.80to99.90	0	none	0	0	124	1e-6
chr12-031101588-T-C	chr12	31101588	T	C	10932069	VQSRTrancheSNP99.80to99.90	0.84144	eas	0.4675549999999994	46	124	0.84144
chr12-031101708-T-A	chr12	31101708	T	A	14003675	PASS	0.82133	eas	0.48877999999999944	46	134	0.82133
chr12-031101767-G-*	chr12	31101767	G	*	19113634	PASS	0	none	2.2000000000000003e-5	0	134	2.2000000000000003e-5
chr12-031101767-G-T	chr12	31101767	G	T	19113634	PASS	0.82572	eas	0.49121499999999946	46	134	0.82572
chr12-031101818-C-*	chr12	31101818	C	*	25569329	PASS	0	none	0	0	134	1e-6
chr12-031101818-C-T	chr12	31101818	C	T	25569329	PASS	0.83934	eas	0.49540799999999946	46	134	0.83934
chr12-031102025-C-T	chr12	31102025	C	T	33085268	PASS	0.83521	eas	0.49264899999999945	46	134	0.83521
chr12-031102047-C-T	chr12	31102047	C	T	1066383	PASS	0.02974	sas	0.01567	4	134	0.02974
chr12-031102075-C-T	chr12	31102075	C	T	5142009	PASS	0.1085	nfe	0.08452300000000001	10	134	0.1085
chr12-031102121-TC-T	chr12	31102121	TC	T	28389715.97	VQSRTrancheINDEL99.95to100.00	0.82403	eas	0.48656199999999944	46	134	0.82403
chr12-031102329-G-A	chr12	31102329	G	A	53502500	PASS	0.83954	eas	0.49529999999999946	46	134	0.83954
chr12-031102346-G-A	chr12	31102346	G	A	19573293	VQSRTrancheSNP99.90to99.95	0.38111	eas	0.177464	20	134	0.38111
chr12-031102346-G-C	chr12	31102346	G	C	19573293	VQSRTrancheSNP99.90to99.95	1.4143e-4	mid	9e-6	0	134	1.4143e-4
chr12-031102471-C-T	chr12	31102471	C	T	4115172	PASS	0.14937	eas	0.045452	2	134	0.14937
chr12-031102586-GCAGCTGGGCCCCTGCCTGCTCTCTGCTGCCATTAGAGCCCA-ACAGCTGGGCCCCTGCCTGCTCTCTGCTGCCATTAGAGCCCA	chr12	31102586	GCAGCTGGGCCCCTGCCTGCTCTCTGCTGCCATTAGAGCCCA	ACAGCTGGGCCCCTGCCTGCTCTCTGCTGCCATTAGAGCCCA	4943	VQSRTrancheINDEL99.50to99.90	0	none	0	0	134	1e-6
chr12-031102586-GCAGCTGGGCCCCTGCCTGCTCTCTGCTGCCATTAGAGCCCA-G	chr12	31102586	GCAGCTGGGCCCCTGCCTGCTCTCTGCTGCCATTAGAGCCCA	G	4943	VQSRTrancheINDEL99.50to99.90	3.5296e-4	amr	2.2000000000000003e-5	1	134	3.5296e-4
chr12-031102604-G-*	chr12	31102604	G	*	16975	VQSRTrancheSNP99.90to99.95	0	none	2.2000000000000003e-5	1	134	2.2000000000000003e-5
chr12-031102604-G-A	chr12	31102604	G	A	16975	VQSRTrancheSNP99.90to99.95	3.3188e-4	sas	3.6999999999999985e-5	0	134	3.3188e-4
chr12-031102604-G-C	chr12	31102604	G	C	16975	VQSRTrancheSNP99.90to99.95	4.71e-6	nfe	2.2000000000000003e-5	0	134	2.2000000000000003e-5
chr12-031102606-T-*	chr12	31102606	T	*	1104	VQSRTrancheSNP99.80to99.90	0	none	2.2000000000000003e-5	1	134	2.2000000000000003e-5
chr12-031102606-T-G	chr12	31102606	T	G	1104	VQSRTrancheSNP99.80to99.90	0	none	0	0	134	1e-6
chr12-031102612-C-*	chr12	31102612	C	*	1114	VQSRTrancheSNP99.90to99.95	0	none	2.2000000000000003e-5	1	134	2.2000000000000003e-5
chr12-031102612-C-G	chr12	31102612	C	G	1114	VQSRTrancheSNP99.90to99.95	4.57e-5	nfe	9e-6	0	134	4.57e-5
chr12-031102617-A-*	chr12	31102617	A	*	1253	VQSRTrancheSNP99.95to100.00	0	none	2.2000000000000003e-5	1	134	2.2000000000000003e-5
chr12-031102617-A-G	chr12	31102617	A	G	1253	VQSRTrancheSNP99.95to100.00	1.5193e-4	afr	9e-6	0	134	1.5193e-4
chr12-031102619-T-*	chr12	31102619	T	*	3199	VQSRTrancheSNP99.80to99.90	0	none	2.2000000000000003e-5	1	134	2.2000000000000003e-5
chr12-031102619-T-C	chr12	31102619	T	C	3199	VQSRTrancheSNP99.80to99.90	0	none	0	0	134	1e-6
chr12-031102692-T-C	chr12	31102692	T	C	26281782	VQSRTrancheSNP99.80to99.90	0.84374	eas	0.4881309999999994	46	134	0.84374
chr12-031102720-A-G	chr12	31102720	A	G	30599535	PASS	0.84375	eas	0.48902399999999946	46	134	0.84375
chr12-031102722-C-T	chr12	31102722	C	T	11500036	PASS	0.38447	eas	0.173477	20	134	0.38447
chr12-031102728-C-G	chr12	31102728	C	G	638	PASS	0	none	0	0	134	1e-6
chr12-031102728-C-T	chr12	31102728	C	T	638	PASS	0	none	0	1	134	1e-6
chr12-031102805-T-C	chr12	31102805	T	C	1754376	PASS	0.059356	mid	0.02809700000000001	2	134	0.059356
chr12-031102838-AGGCTGAGGGAAGG-A	chr12	31102838	AGGCTGAGGGAAGG	A	29794449.97	VQSRTrancheINDEL97.00to99.00	0	none	5.2999999999999994e-5	0	134	5.2999999999999994e-5
chr12-031102838-AGGCTGAGGGAAGG-AGGGCTGAGGGAAGG	chr12	31102838	AGGCTGAGGGAAGG	AGGGCTGAGGGAAGG	29794449.97	VQSRTrancheINDEL97.00to99.00	0	none	0.49429899999999943	46	134	0.49429899999999943
chr12-031103125-G-A	chr12	31103125	G	A	441317	PASS	0.010948	nfe	0.006577	1	134	0.010948
chr12-031103141-G-A	chr12	31103141	G	A	30055715	PASS	0.84126	eas	0.49502899999999944	46	134	0.84126
chr12-031103230-G-*	chr12	31103230	G	*	35475891	PASS	0	none	0	0	134	1e-6
chr12-031103230-G-T	chr12	31103230	G	T	35475891	PASS	0.83279	eas	0.4924319999999994	46	134	0.83279
chr12-031103285-C-T	chr12	31103285	C	T	57123222	PASS	0.8398	eas	0.49697699999999945	47	134	0.8398
chr12-031103286-A-G	chr12	31103286	A	G	57537032	PASS	0.83957	eas	0.49697699999999945	47	134	0.83957
chr12-031103408-G-A	chr12	31103408	G	A	42054829	PASS	0.83956	eas	0.49524599999999946	46	134	0.83956
chr12-031103434-G-T	chr12	31103434	G	T	40943409	PASS	0.83988	eas	0.49272999999999945	46	134	0.83988
chr12-031103483-T-C	chr12	31103483	T	C	6509335	PASS	0.11478	nfe	0.08731200000000001	10	134	0.11478
chr12-031103527-T-C	chr12	31103527	T	C	3329	VQSRTrancheSNP99.90to99.95	1.012e-5	nfe	0	1	134	1.012e-5
chr12-031103530-G-A	chr12	31103530	G	A	515874	PASS	2.128e-4	eas	7.099999999999998e-5	0	134	2.128e-4
chr12-031103530-G-C	chr12	31103530	G	C	515874	PASS	0.0011357	sas	4.730000000000004e-4	1	134	0.0011357
chr12-031103530-G-T	chr12	31103530	G	T	515874	PASS	0.047266	afr	0.00870399999999999	1	134	0.047266
chr12-031103583-C-T	chr12	31103583	C	T	6865853	PASS	0.1125	nfe	0.08699100000000003	10	134	0.1125
chr12-031103612-G-A	chr12	31103612	G	A	44184318	VQSRTrancheSNP99.90to99.95	0.83954	eas	0.49473199999999945	46	134	0.83954
chr12-031103971-T-C	chr12	31103971	T	C	36013644	VQSRTrancheSNP99.90to99.95	0.83775	eas	0.5068510000000006	48	134	0.83775
chr12-031103995-G-A	chr12	31103995	G	A	709877	PASS	0.013649	mid	0.01078999999999998	4	134	0.013649
chr12-031104061-G-A	chr12	31104061	G	A	8491026	VQSRTrancheSNP99.70to99.80	0.27429	nfe	0.221701	37	134	0.27429
chr12-031104393-T-C	chr12	31104393	T	C	2090683	PASS	0.80283	eas	0.39846099999999934	13	42	0.80283
chr12-031104530-G-A	chr12	31104530	G	A	922703	PASS	0.77516	eas	0.2701489999999999	0	0	0.77516
chr12-031104634-G-A	chr12	31104634	G	A	57585	VQSRTrancheSNP99.70to99.80	0.099928	nfe	0.023109	0	0	0.099928
chr12-031104761-T-C	chr12	31104761	T	C	227873	PASS	0.4355	afr	0.109975	0	0	0.4355
chr12-031105064-A-G	chr12	31105064	A	G	643895	PASS	0.38302	sas	0.207327	0	0	0.38302
chr12-031105639-A-AT	chr12	31105639	A	AT	492918	VQSRTrancheINDEL96.00to97.00	0.32554	eas	0.176041	0	0	0.32554
chr12-031105639-A-T	chr12	31105639	A	T	492918	VQSRTrancheINDEL96.00to97.00	0	none	9e-6	0	0	9e-6
chr12-031105763-A-AGCT	chr12	31105763	A	AGCT	1174087	VQSRTrancheINDEL97.00to99.00	0.43265	amr	0.229818	0	0	0.43265
chr12-031105763-A-AGTT	chr12	31105763	A	AGTT	1174087	VQSRTrancheINDEL97.00to99.00	0	none	9e-6	0	0	9e-6
chr12-031105763-A-T	chr12	31105763	A	T	1174087	VQSRTrancheINDEL97.00to99.00	0	none	9e-6	0	0	9e-6
chr12-031105784-C-G	chr12	31105784	C	G	1546302	VQSRTrancheSNP99.70to99.80	0.57016	eas	0.244818	0	0	0.57016
chr12-031105794-C-T	chr12	31105794	C	T	1575787	PASS	0.58267	eas	0.244737	0	0	0.58267
chr12-031106013-C-A	chr12	31106013	C	A	1687764	PASS	0.7563	eas	0.2685889999999998	0	0	0.7563
chr12-031106013-C-G	chr12	31106013	C	G	1687764	PASS	0	none	0	0	0	1e-6
chr12-031106093-CAGGT-*	chr12	31106093	CAGGT	*	4212470	VQSRTrancheINDEL97.00to99.00	0	none	0	0	0	1e-6
chr12-031106093-CAGGT-C	chr12	31106093	CAGGT	C	4212470	VQSRTrancheINDEL97.00to99.00	4.801e-5	sas	0	0	0	4.801e-5
chr12-031106093-CAGGT-CAAGTAGGT	chr12	31106093	CAGGT	CAAGTAGGT	4212470	VQSRTrancheINDEL97.00to99.00	0	none	0	0	0	1e-6
chr12-031106093-CAGGT-CAGGTAGGT	chr12	31106093	CAGGT	CAGGTAGGT	4212470	VQSRTrancheINDEL97.00to99.00	0	none	0.29993	0	0	0.29993
chr12-031106093-CAGGT-TAGGT	chr12	31106093	CAGGT	TAGGT	4212470	VQSRTrancheINDEL97.00to99.00	0	none	9e-6	0	0	9e-6
chr12-031106220-G-A	chr12	31106220	G	A	903612	PASS	0.10789	nfe	0.05950100000000001	0	0	0.10789
chr12-031106310-T-C	chr12	31106310	T	C	8999167	PASS	0.0011511	sas	4.260000000000005e-4	0	0	0.0011511
chr12-031106310-T-TTGAACCTGCCCC	chr12	31106310	T	TTGAACCTGCCCC	8999167	PASS	0	none	0	0	0	1e-6
chr12-031106310-T-TTGCACCAGCCCC	chr12	31106310	T	TTGCACCAGCCCC	8999167	PASS	0	none	9e-6	0	0	9e-6
chr12-031106310-T-TTGCACCTGCCCC	chr12	31106310	T	TTGCACCTGCCCC	8999167	PASS	0.89664	eas	0.4909119999999996	0	0	0.89664
chr12-031106310-T-TTGCACCTTCCCC	chr12	31106310	T	TTGCACCTTCCCC	8999167	PASS	0	none	0	0	0	1e-6
chr12-031106310-T-TTGCCCCTGCCCC	chr12	31106310	T	TTGCCCCTGCCCC	8999167	PASS	0	none	9e-6	0	0	9e-6
chr12-031106310-T-TTGCGCCTGCCCC	chr12	31106310	T	TTGCGCCTGCCCC	8999167	PASS	0	none	9e-6	0	0	9e-6
chr12-031106438-C-A	chr12	31106438	C	A	7962799	PASS	8.683e-5	afr	9e-6	0	0	8.683e-5
chr12-031106438-C-G	chr12	31106438	C	G	7962799	PASS	0.90261	eas	0.5007240000000005	0	0	0.90261
chr12-031106642-A-G	chr12	31106642	A	G	2160948	PASS	0.77548	eas	0.2648239999999996	0	0	0.77548
chr12-031106660-G-T	chr12	31106660	G	T	1851660	PASS	0.77546	eas	0.258773	0	0	0.77546
chr12-031106749-C-*	chr12	31106749	C	*	105037	PASS	0	none	9e-6	0	0	9e-6
chr12-031106749-C-A	chr12	31106749	C	A	105037	PASS	0.065116	nfe	0.03395200000000002	0	0	0.065116
chr12-031129831-A-T	chr12	31129831	A	T	2437292	PASS	0.5245	eas	0.3181209999999993	0	0	0.5245
chr12-031129850-A-G	chr12	31129850	A	G	2831936	VQSRTrancheSNP99.70to99.80	0.57897	eas	0.32444599999999957	0	0	0.57897
chr12-031130512-T-G	chr12	31130512	T	G	3566250	PASS	0.41261	eas	0.15111200000000002	0	0	0.41261
chr12-031131317-A-C	chr12	31131317	A	C	3275821	VQSRTrancheSNP99.80to99.90	0.29871	afr	0.140466	0	0	0.29871
chr12-031132235-A-T	chr12	31132235	A	T	12826050	PASS	0.73243	nfe	0.45741299999999946	0	0	0.73243
chr12-031251866-G-A	chr12	31251866	G	A	1121735	PASS	0.52606	afr	0.209839	49	130	0.52606
chr12-031251866-G-T	chr12	31251866	G	T	1121735	PASS	0	none	0	0	130	1e-6
chr12-031251909-T-A	chr12	31251909	T	A	2533305	PASS	0.53836	afr	0.2635349999999994	49	132	0.53836
chr12-031251909-T-C	chr12	31251909	T	C	2533305	PASS	0	none	9e-6	0	132	9e-6
chr12-031251922-C-CTGTT	chr12	31251922	C	CTGTT	2994869	PASS	0	none	9e-6	0	134	9e-6
chr12-031251922-C-CTTTT	chr12	31251922	C	CTTTT	2994869	PASS	0.5377	afr	0.26044599999999996	49	134	0.5377
chr12-031251922-C-CTTTTT	chr12	31251922	C	CTTTTT	2994869	PASS	3.039e-5	amr	9e-6	0	134	3.039e-5
chr12-031251922-C-T	chr12	31251922	C	T	2994869	PASS	6.67e-6	nfe	7.099999999999998e-5	0	134	7.099999999999998e-5
chr12-031251928-T-*	chr12	31251928	T	*	3187608	PASS	0	none	1.6699999999999994e-4	0	134	1.6699999999999994e-4
chr12-031251928-T-A	chr12	31251928	T	A	3187608	PASS	0	none	0	0	134	1e-6
chr12-031251928-T-C	chr12	31251928	T	C	3187608	PASS	0.54062	afr	0.26079699999999995	49	134	0.54062
chr12-031251928-T-G	chr12	31251928	T	G	3187608	PASS	0	none	2.2000000000000003e-5	0	134	2.2000000000000003e-5
chr12-031251928-T-TTTTC	chr12	31251928	T	TTTTC	3187608	PASS	0	none	0	0	134	1e-6
chr12-031251933-AT-*	chr12	31251933	AT	*	169117	PASS	0	none	2.09e-4	0	134	2.09e-4
chr12-031251933-AT-A	chr12	31251933	AT	A	169117	PASS	0.19973	eas	0.020892	3	134	0.19973
chr12-031251933-AT-CT	chr12	31251933	AT	CT	169117	PASS	0	none	9e-6	0	134	9e-6
chr12-031251934-T-*	chr12	31251934	T	*	41	PASS	0	none	0.020892	3	134	0.020892
chr12-031251934-T-G	chr12	31251934	T	G	41	PASS	7.6e-7	nfe	0	0	134	1e-6
chr12-031251936-T-A	chr12	31251936	T	A	3348285	PASS	0.53928	afr	0.26821899999999965	49	134	0.53928
chr12-031251936-T-TA	chr12	31251936	T	TA	3348285	PASS	2.13e-6	nfe	9e-6	0	134	9e-6
chr12-031251936-T-TTTTTTA	chr12	31251936	T	TTTTTTA	3348285	PASS	0	none	0	0	134	1e-6
chr12-031252021-CTG-C	chr12	31252021	CTG	C	107755.97	PASS	0.030083	afr	0.002165	1	134	0.030083
chr12-031252132-C-T	chr12	31252132	C	T	1502	PASS	3.291e-5	nfe	0	1	134	3.291e-5
chr12-031252198-A-C	chr12	31252198	A	C	156304	PASS	0.0033105	mid	0.002766	1	134	0.0033105
chr12-031252236-A-G	chr12	31252236	A	G	18148240	PASS	0.53489	afr	0.27032499999999976	37	134	0.53489
chr12-031252336-G-T	chr12	31252336	G	T	36337330	PASS	0.82849	eas	0.5169700000000006	67	134	0.82849
chr12-031252438-G-A	chr12	31252438	G	A	11057885	PASS	0.22272	nfe	0.189159	30	134	0.22272
chr12-031252455-C-T	chr12	31252455	C	T	46014	PASS	0.0018918	nfe	7.980000000000003e-4	1	134	0.0018918
chr12-031282203-TAA-T	chr12	31282203	TAA	T	20835.97	PASS	0	none	6.080000000000004e-4	0	0	6.080000000000004e-4
chr12-031282203-TAA-TA	chr12	31282203	TAA	TA	20835.97	PASS	0	none	0.01268099999999999	0	0	0.01268099999999999
chr12-031282203-TAA-TAAA	chr12	31282203	TAA	TAAA	20835.97	PASS	0	none	7.240000000000005e-4	0	0	7.240000000000005e-4
chr12-031282203-TAA-TAAAA	chr12	31282203	TAA	TAAAA	20835.97	PASS	0	none	9e-6	0	0	9e-6
chr12-031282558-G-A	chr12	31282558	G	A	19192	PASS	0.0043203	nfe	0.002364	1	128	0.0043203
chr12-031282622-CAA-C	chr12	31282622	CAA	C	206742.97	ExcessHet	7.21e-6	nfe	2.9400000000000004e-4	0	106	2.9400000000000004e-4
chr12-031282622-CAA-CA	chr12	31282622	CAA	CA	206742.97	ExcessHet	0	none	0.04307200000000001	0	106	0.04307200000000001
chr12-031282622-CAA-CAAA	chr12	31282622	CAA	CAAA	206742.97	ExcessHet	0	none	0.06675800000000003	10	106	0.06675800000000003
chr12-031282622-CAA-CAAAA	chr12	31282622	CAA	CAAAA	206742.97	ExcessHet	0	none	0.00130099999999999	0	106	0.00130099999999999
chr12-031282622-CAA-CAAAAAAAAA	chr12	31282622	CAA	CAAAAAAAAA	206742.97	ExcessHet	0	none	3.6999999999999985e-5	0	106	3.6999999999999985e-5
chr12-031282622-CAA-CAAAAAAAAAA	chr12	31282622	CAA	CAAAAAAAAAA	206742.97	ExcessHet	0	none	2.9400000000000004e-4	0	106	2.9400000000000004e-4
chr12-031282622-CAA-CAAAAAAAAAAA	chr12	31282622	CAA	CAAAAAAAAAAA	206742.97	ExcessHet	0	none	9.630000000000004e-4	0	106	9.630000000000004e-4
chr12-031282622-CAA-CAAAAAAAAAAAA	chr12	31282622	CAA	CAAAAAAAAAAAA	206742.97	ExcessHet	0	none	0.004106	0	106	0.004106
chr12-031282622-CAA-CAAAAAAAAAAAAA	chr12	31282622	CAA	CAAAAAAAAAAAAA	206742.97	ExcessHet	0	none	0.00147199999999999	0	106	0.00147199999999999
chr12-031282622-CAA-CAAAAAAAAAAAAAA	chr12	31282622	CAA	CAAAAAAAAAAAAAA	206742.97	ExcessHet	0	none	8.210000000000003e-4	0	106	8.210000000000003e-4
chr12-031282622-CAA-CAAAAAAAAAAAAAAA	chr12	31282622	CAA	CAAAAAAAAAAAAAAA	206742.97	ExcessHet	0	none	0.00125199999999999	0	106	0.00125199999999999
chr12-031282622-CAA-CAAAAAAAAAAAAAAAA	chr12	31282622	CAA	CAAAAAAAAAAAAAAAA	206742.97	ExcessHet	0	none	9.160000000000004e-4	1	106	9.160000000000004e-4
chr12-031282622-CAA-CAAAAAAAAAAAAAAAAA	chr12	31282622	CAA	CAAAAAAAAAAAAAAAAA	206742.97	ExcessHet	0	none	2.5100000000000014e-4	0	106	2.5100000000000014e-4
chr12-031282622-CAA-CAAAAAAAAAAAAAAAAAA	chr12	31282622	CAA	CAAAAAAAAAAAAAAAAAA	206742.97	ExcessHet	0	none	3.6999999999999985e-5	0	106	3.6999999999999985e-5
chr12-031282622-CAA-CAAAAAAAAAAAAAAAAAAA	chr12	31282622	CAA	CAAAAAAAAAAAAAAAAAAA	206742.97	ExcessHet	0	none	9e-6	0	106	9e-6
chr12-031282622-CAA-CAAAAAAAAAAAAAAAAAAAA	chr12	31282622	CAA	CAAAAAAAAAAAAAAAAAAAA	206742.97	ExcessHet	0	none	0	0	106	1e-6
chr12-031282674-ATTT-*	chr12	31282674	ATTT	*	441319	ExcessHet	0	none	0.002413	0	100	0.002413
chr12-031282674-ATTT-A	chr12	31282674	ATTT	A	441319	ExcessHet	1.8e-6	nfe	7.099999999999998e-5	0	100	7.099999999999998e-5
chr12-031282674-ATTT-AT	chr12	31282674	ATTT	AT	441319	ExcessHet	0	none	0.00337	0	100	0.00337
chr12-031282674-ATTT-ATT	chr12	31282674	ATTT	ATT	441319	ExcessHet	0	none	0.189769	31	100	0.189769
chr12-031282674-ATTT-ATTTT	chr12	31282674	ATTT	ATTTT	441319	ExcessHet	0	none	0.04667000000000002	2	100	0.04667000000000002
chr12-031282674-ATTT-ATTTTT	chr12	31282674	ATTT	ATTTTT	441319	ExcessHet	0	none	8.210000000000003e-4	0	100	8.210000000000003e-4
chr12-031282674-ATTT-ATTTTTT	chr12	31282674	ATTT	ATTTTTT	441319	ExcessHet	0	none	0	0	100	1e-6
chr12-031282674-ATTT-ATTTTTTTT	chr12	31282674	ATTT	ATTTTTTTT	441319	ExcessHet	0	none	3.6999999999999985e-5	0	100	3.6999999999999985e-5
chr12-031282674-ATTT-ATTTTTTTTT	chr12	31282674	ATTT	ATTTTTTTTT	441319	ExcessHet	0	none	1.88e-4	0	100	1.88e-4
chr12-031282674-ATTT-ATTTTTTTTTTT	chr12	31282674	ATTT	ATTTTTTTTTTT	441319	ExcessHet	0	none	2.5100000000000014e-4	0	100	2.5100000000000014e-4
chr12-031282674-ATTT-ATTTTTTTTTTTT	chr12	31282674	ATTT	ATTTTTTTTTTTT	441319	ExcessHet	0	none	2.2000000000000003e-5	0	100	2.2000000000000003e-5
chr12-031282674-ATTT-TTTT	chr12	31282674	ATTT	TTTT	441319	ExcessHet	0	none	7.099999999999998e-5	0	100	7.099999999999998e-5
chr12-031282701-A-G	chr12	31282701	A	G	107817	PASS	0.070691	afr	0.005211	1	134	0.070691
chr12-031287584-C-T	chr12	31287584	C	T	17213	PASS	0.0044576	nfe	0.00120499999999999	1	134	0.0044576
chr12-031287879-AAAAAAG-A	chr12	31287879	AAAAAAG	A	1607117.97	PASS	0.19913	nfe	0.139068	29	134	0.19913
chr12-031287885-G-*	chr12	31287885	G	*	151	PASS	0	none	0.139068	29	134	0.139068
chr12-031287885-G-A	chr12	31287885	G	A	151	PASS	0	none	3.6999999999999985e-5	0	134	3.6999999999999985e-5
chr12-031298447-C-G	chr12	31298447	C	G	47099	PASS	0.067152	afr	0.005079	0	112	0.067152
chr12-031311480-T-C	chr12	31311480	T	C	21648	PASS	0.0061504	nfe	0.003514	0	28	0.0061504
chr12-031311482-G-T	chr12	31311482	G	T	21648	PASS	0.0083485	nfe	0.003514	0	28	0.0083485
chr12-031311529-C-T	chr12	31311529	C	T	7304	PASS	0.0098649	afr	0.00144499999999999	1	62	0.0098649
chr12-031311729-G-A	chr12	31311729	G	A	7069757	PASS	0.86803	afr	0.5956040000000006	83	132	0.86803
chr12-031311919-C-A	chr12	31311919	C	A	209	PASS	2.353e-5	amr	0	1	134	2.353e-5
chr12-031311959-C-A	chr12	31311959	C	A	27998	PASS	0.03995	afr	0.00186699999999999	1	132	0.03995
chr12-031312040-A-AGGATGGT	chr12	31312040	A	AGGATGGT	54896.97	PASS	0.026003	afr	0.002364	1	132	0.026003
chr12-031384756-G-C	chr12	31384756	G	C	47023	PASS	0.41066	nfe	0.040026	0	0	0.41066
chr12-031385003-C-T	chr12	31385003	C	T	50403	PASS	0.34158	nfe	0.03493200000000001	0	0	0.34158
chr12-031385417-T-C	chr12	31385417	T	C	35340	PASS	0.66273	nfe	0.023189	0	0	0.66273
chr12-031386369-G-T	chr12	31386369	G	T	11104	PASS	0.34081	nfe	0.006167	0	0	0.34081
chr12-031387008-A-T	chr12	31387008	A	T	17124	PASS	0.017768	nfe	0.01064699999999998	0	0	0.017768
chr12-031387199-GA-G	chr12	31387199	GA	G	16165.97	VQSRTrancheINDEL95.00to96.00	0.0030053	sas	0.00171199999999999	0	2	0.0030053
chr12-031387199-GA-GAA	chr12	31387199	GA	GAA	16165.97	VQSRTrancheINDEL95.00to96.00	0	none	0.00867199999999999	0	2	0.00867199999999999
chr12-031387199-GA-GAAA	chr12	31387199	GA	GAAA	16165.97	VQSRTrancheINDEL95.00to96.00	0	none	0	0	2	1e-6
chr12-031389257-A-G	chr12	31389257	A	G	5740001	PASS	0.64606	amr	0.42544099999999974	51	134	0.64606
chr12-031389257-A-T	chr12	31389257	A	T	5740001	PASS	0	none	0	0	134	1e-6
chr12-031392138-CAAAA-AAAAA	chr12	31392138	CAAAA	AAAAA	467129	ExcessHet	0	none	9e-6	0	70	9e-6
chr12-031392138-CAAAA-C	chr12	31392138	CAAAA	C	467129	ExcessHet	4.53e-6	nfe	3.6999999999999985e-5	0	70	3.6999999999999985e-5
chr12-031392138-CAAAA-CA	chr12	31392138	CAAAA	CA	467129	ExcessHet	0	none	6.090000000000004e-4	0	70	6.090000000000004e-4
chr12-031392138-CAAAA-CAA	chr12	31392138	CAAAA	CAA	467129	ExcessHet	0	none	0.01354299999999999	1	70	0.01354299999999999
chr12-031392138-CAAAA-CAAA	chr12	31392138	CAAAA	CAAA	467129	ExcessHet	0	none	0.141136	11	70	0.141136
chr12-031392138-CAAAA-CAAAAA	chr12	31392138	CAAAA	CAAAAA	467129	ExcessHet	0	none	0.11622100000000002	12	70	0.11622100000000002
chr12-031392138-CAAAA-CAAAAAA	chr12	31392138	CAAAA	CAAAAAA	467129	ExcessHet	0	none	0.004332	0	70	0.004332
chr12-031392138-CAAAA-CAAAAAAA	chr12	31392138	CAAAA	CAAAAAAA	467129	ExcessHet	0	none	8.9e-5	0	70	8.9e-5
chr12-031392138-CAAAA-CAAAAAAAA	chr12	31392138	CAAAA	CAAAAAAAA	467129	ExcessHet	0	none	0	0	70	1e-6
chr12-031392144-A-C	chr12	31392144	A	C	92688	PASS	0	none	0	0	110	1e-6
chr12-031392144-A-G	chr12	31392144	A	G	92688	PASS	0.018698	eas	0.01140999999999998	2	110	0.018698
chr12-031392159-A-G	chr12	31392159	A	G	18983	PASS	0	none	0	0	124	1e-6
chr12-031392159-A-T	chr12	31392159	A	T	18983	PASS	0.0049657	nfe	0.003143	1	124	0.0049657
chr12-031392169-T-C	chr12	31392169	T	C	9898073	PASS	0.9857	eas	0.9441040000000004	119	126	0.9857
chr12-031392447-A-G	chr12	31392447	A	G	21123785	PASS	0.98586	eas	0.9477240000000008	127	134	0.98586
chr12-031392748-A-G	chr12	31392748	A	G	11116226	PASS	0.84469	eas	0.5563400000000002	64	134	0.84469
chr12-031396258-C-T	chr12	31396258	C	T	74600	PASS	0.25791	nfe	0.05081900000000001	0	0	0.25791
chr12-031396342-TTTGTTG-T	chr12	31396342	TTTGTTG	T	6158.97	VQSRTrancheINDEL99.50to99.90	0	none	3.6999999999999985e-5	0	0	3.6999999999999985e-5
chr12-031396342-TTTGTTG-TTTGTTGTTG	chr12	31396342	TTTGTTG	TTTGTTGTTG	6158.97	VQSRTrancheINDEL99.50to99.90	0	none	0.009061	0	0	0.009061
chr12-031396342-TTTGTTG-TTTGTTGTTGTTG	chr12	31396342	TTTGTTG	TTTGTTGTTGTTG	6158.97	VQSRTrancheINDEL99.50to99.90	0	none	2.2899999999999996e-4	0	0	2.2899999999999996e-4
chr12-031396360-GTTTTTTT-*	chr12	31396360	GTTTTTTT	*	44084.97	PASS	0	none	1.47e-4	0	0	1.47e-4
chr12-031396360-GTTTTTTT-G	chr12	31396360	GTTTTTTT	G	44084.97	PASS	0	none	0.004095	0	0	0.004095
chr12-031396360-GTTTTTTT-GCTTTTTTT	chr12	31396360	GTTTTTTT	GCTTTTTTT	44084.97	PASS	0	none	4.940000000000003e-4	0	0	4.940000000000003e-4
chr12-031396360-GTTTTTTT-GT	chr12	31396360	GTTTTTTT	GT	44084.97	PASS	0	none	2.500000000000001e-4	0	0	2.500000000000001e-4
chr12-031396360-GTTTTTTT-GTT	chr12	31396360	GTTTTTTT	GTT	44084.97	PASS	0	none	1.47e-4	0	0	1.47e-4
chr12-031396360-GTTTTTTT-GTTT	chr12	31396360	GTTTTTTT	GTTT	44084.97	PASS	0	none	0.01619000000000001	0	0	0.01619000000000001
chr12-031396360-GTTTTTTT-GTTTT	chr12	31396360	GTTTTTTT	GTTTT	44084.97	PASS	0	none	6.310000000000003e-4	0	0	6.310000000000003e-4
chr12-031396360-GTTTTTTT-GTTTTT	chr12	31396360	GTTTTTTT	GTTTTT	44084.97	PASS	0	none	1.0699999999999996e-4	0	0	1.0699999999999996e-4
chr12-031396360-GTTTTTTT-GTTTTTT	chr12	31396360	GTTTTTTT	GTTTTTT	44084.97	PASS	0	none	8.66e-4	0	0	8.66e-4
chr12-031396361-T-*	chr12	31396361	T	*	11295	PASS	0	none	0.02379500000000001	0	0	0.02379500000000001
chr12-031396361-T-C	chr12	31396361	T	C	11295	PASS	0.097593	nfe	0.00591	0	0	0.097593
chr12-031396361-T-TG	chr12	31396361	T	TG	11295	PASS	0	none	9e-6	0	0	9e-6
chr12-031396361-T-TTG	chr12	31396361	T	TTG	11295	PASS	0	none	9e-6	0	0	9e-6
chr12-031396362-T-*	chr12	31396362	T	*	2191	PASS	0	none	0.02253500000000001	0	0	0.02253500000000001
chr12-031396362-T-C	chr12	31396362	T	C	2191	PASS	0	none	6.999999999999998e-5	0	0	6.999999999999998e-5
chr12-031396362-T-G	chr12	31396362	T	G	2191	PASS	0	none	4.480000000000004e-4	0	0	4.480000000000004e-4
chr12-031396362-T-TG	chr12	31396362	T	TG	2191	PASS	0	none	3.3700000000000044e-4	0	0	3.3700000000000044e-4
chr12-031396363-T-*	chr12	31396363	T	*	15907	PASS	0	none	0.02245000000000002	0	0	0.02245000000000002
chr12-031396363-T-G	chr12	31396363	T	G	15907	PASS	0.23466	nfe	0.00947599999999999	0	0	0.23466
chr12-031396364-T-*	chr12	31396364	T	*	2017	PASS	0	none	0.02127100000000002	0	0	0.02127100000000002
chr12-031396364-T-G	chr12	31396364	T	G	2017	PASS	0	none	8.66e-4	0	0	8.66e-4
chr12-031396367-T-*	chr12	31396367	T	*	33147	PASS	0	none	0.004145	0	0	0.004145
chr12-031396367-T-G	chr12	31396367	T	G	33147	PASS	0.24661	nfe	0.016426	0	0	0.24661
chr12-031396400-C-T	chr12	31396400	C	T	10827	PASS	0.081769	nfe	0.00784299999999998	0	0	0.081769
chr12-031398026-C-*	chr12	31398026	C	*	116184	PASS	0	none	0	0	134	1e-6
chr12-031398026-C-T	chr12	31398026	C	T	116184	PASS	0.016553	eas	0.01063299999999998	2	134	0.016553
chr12-031398068-CT-C	chr12	31398068	CT	C	6081568.97	PASS	0.85021	eas	0.543297	64	134	0.85021
chr12-031398416-C-T	chr12	31398416	C	T	18480672	PASS	0.98528	eas	0.9453930000000004	127	134	0.98528
chr12-031399731-G-A	chr12	31399731	G	A	74419	PASS	0.035343	afr	0.003397	1	134	0.035343
chr12-031399785-G-A	chr12	31399785	G	A	201195	PASS	0.020182	eas	0.01118199999999999	2	134	0.020182
chr12-031402677-G-A	chr12	31402677	G	A	1362762	PASS	0.25255	eas	0.106857	13	134	0.25255
chr12-031402733-T-C	chr12	31402733	T	C	193828	PASS	0.054268	sas	0.022293	2	132	0.054268
chr12-031402754-G-*	chr12	31402754	G	*	10286686	PASS	0	none	0	0	134	1e-6
chr12-031402754-G-T	chr12	31402754	G	T	10286686	PASS	0.98562	eas	0.9420870000000005	127	134	0.98562
chr12-031409243-G-*	chr12	31409243	G	*	1473080	PASS	0	none	0	0	134	1e-6
chr12-031409243-G-A	chr12	31409243	G	A	1473080	PASS	0.2509	eas	0.106669	13	134	0.2509
chr12-031409421-CAAAGAAAAAA-*	chr12	31409421	CAAAGAAAAAA	*	19280	VQSRTrancheINDEL99.90to99.95	0	none	6.550000000000003e-4	0	20	6.550000000000003e-4
chr12-031409421-CAAAGAAAAAA-AAAAGAAAAAA	chr12	31409421	CAAAGAAAAAA	AAAAGAAAAAA	19280	VQSRTrancheINDEL99.90to99.95	0	none	0.00805499999999999	0	20	0.00805499999999999
chr12-031409421-CAAAGAAAAAA-C	chr12	31409421	CAAAGAAAAAA	C	19280	VQSRTrancheINDEL99.90to99.95	0	none	0	0	20	1e-6
chr12-031409421-CAAAGAAAAAA-CAAAAAAAGAAAAAA	chr12	31409421	CAAAGAAAAAA	CAAAAAAAGAAAAAA	19280	VQSRTrancheINDEL99.90to99.95	0	none	0	0	20	1e-6
chr12-031409421-CAAAGAAAAAA-CAAAAAAGAAAAAA	chr12	31409421	CAAAGAAAAAA	CAAAAAAGAAAAAA	19280	VQSRTrancheINDEL99.90to99.95	0	none	5.2999999999999994e-5	0	20	5.2999999999999994e-5
chr12-031409421-CAAAGAAAAAA-CAAAAAGAAAAAA	chr12	31409421	CAAAGAAAAAA	CAAAAAGAAAAAA	19280	VQSRTrancheINDEL99.90to99.95	0	none	3.3700000000000044e-4	0	20	3.3700000000000044e-4
chr12-031409421-CAAAGAAAAAA-CAAAAGAAAAAA	chr12	31409421	CAAAGAAAAAA	CAAAAGAAAAAA	19280	VQSRTrancheINDEL99.90to99.95	0	none	0.00141899999999999	0	20	0.00141899999999999
chr12-031409421-CAAAGAAAAAA-CAAGAAAAAA	chr12	31409421	CAAAGAAAAAA	CAAGAAAAAA	19280	VQSRTrancheINDEL99.90to99.95	0	none	0	0	20	1e-6
chr12-031409425-GAAAA-*	chr12	31409425	GAAAA	*	1185812	ExcessHet	0	none	7.960000000000004e-4	0	54	7.960000000000004e-4
chr12-031409425-GAAAA-AAAAA	chr12	31409425	GAAAA	AAAAA	1185812	ExcessHet	0	none	0.05020000000000002	0	54	0.05020000000000002
chr12-031409425-GAAAA-CAAAA	chr12	31409425	GAAAA	CAAAA	1185812	ExcessHet	0	none	1.88e-4	0	54	1.88e-4
chr12-031409425-GAAAA-G	chr12	31409425	GAAAA	G	1185812	ExcessHet	0	none	2.2000000000000003e-5	0	54	2.2000000000000003e-5
chr12-031409425-GAAAA-GA	chr12	31409425	GAAAA	GA	1185812	ExcessHet	0	none	4.490000000000005e-4	0	54	4.490000000000005e-4
chr12-031409425-GAAAA-GAA	chr12	31409425	GAAAA	GAA	1185812	ExcessHet	0	none	0.011262	1	54	0.011262
chr12-031409425-GAAAA-GAAA	chr12	31409425	GAAAA	GAAA	1185812	ExcessHet	0	none	0.23527	17	54	0.23527
chr12-031409425-GAAAA-GAAAAA	chr12	31409425	GAAAA	GAAAAA	1185812	ExcessHet	0	none	0.09687000000000004	5	54	0.09687000000000004
chr12-031409425-GAAAA-GAAAAAA	chr12	31409425	GAAAA	GAAAAAA	1185812	ExcessHet	0	none	0.006536	1	54	0.006536
chr12-031409425-GAAAA-GAAAAAAA	chr12	31409425	GAAAA	GAAAAAAA	1185812	ExcessHet	0	none	3.3700000000000044e-4	0	54	3.3700000000000044e-4
chr12-031409425-GAAAA-GAAAAAAAA	chr12	31409425	GAAAA	GAAAAAAAA	1185812	ExcessHet	0	none	8.9e-5	0	54	8.9e-5
chr12-031409425-GAAAA-GAAAAAAAAA	chr12	31409425	GAAAA	GAAAAAAAAA	1185812	ExcessHet	0	none	9e-6	0	54	9e-6
chr12-031409425-GAAAA-TAAAA	chr12	31409425	GAAAA	TAAAA	1185812	ExcessHet	0	none	8.9e-5	0	54	8.9e-5
chr12-031409461-C-A	chr12	31409461	C	A	465	PASS	0.0045243	nfe	9.140000000000004e-4	0	20	0.0045243
chr12-031409461-C-T	chr12	31409461	C	T	465	PASS	0	none	9e-6	0	20	9e-6
chr12-031409466-C-A	chr12	31409466	C	A	2344	PASS	0.029849	nfe	0.004707	1	6	0.029849
chr12-031409466-C-T	chr12	31409466	C	T	2344	PASS	0	none	2.08e-4	0	6	2.08e-4
chr12-031409470-A-*	chr12	31409470	A	*	997	VQSRTrancheINDEL99.50to99.90	0	none	9e-6	0	10	9e-6
chr12-031409470-A-AT	chr12	31409470	A	AT	997	VQSRTrancheINDEL99.50to99.90	0	none	0	0	10	1e-6
chr12-031409470-A-T	chr12	31409470	A	T	997	VQSRTrancheINDEL99.50to99.90	0.0014527	nfe	0.00149199999999999	0	10	0.00149199999999999
chr12-031409474-CTTTTTTTTT-*	chr12	31409474	CTTTTTTTTT	*	956287	PASS	0	none	6.310000000000003e-4	0	2	6.310000000000003e-4
chr12-031409474-CTTTTTTTTT-ATTTTTTTTT	chr12	31409474	CTTTTTTTTT	ATTTTTTTTT	956287	PASS	0	none	2.08e-4	0	2	2.08e-4
chr12-031409474-CTTTTTTTTT-C	chr12	31409474	CTTTTTTTTT	C	956287	PASS	1.034e-4	afr	9e-6	0	2	1.034e-4
chr12-031409474-CTTTTTTTTT-CATTTTTTTTT	chr12	31409474	CTTTTTTTTT	CATTTTTTTTT	956287	PASS	0	none	0	0	2	1e-6
chr12-031409474-CTTTTTTTTT-CT	chr12	31409474	CTTTTTTTTT	CT	956287	PASS	0	none	2.93e-4	0	2	2.93e-4
chr12-031409474-CTTTTTTTTT-CTT	chr12	31409474	CTTTTTTTTT	CTT	956287	PASS	0	none	0.00100799999999999	0	2	0.00100799999999999
chr12-031409474-CTTTTTTTTT-CTTT	chr12	31409474	CTTTTTTTTT	CTTT	956287	PASS	0	none	2.500000000000001e-4	0	2	2.500000000000001e-4
chr12-031409474-CTTTTTTTTT-CTTTT	chr12	31409474	CTTTTTTTTT	CTTTT	956287	PASS	0	none	0.00115199999999999	0	2	0.00115199999999999
chr12-031409474-CTTTTTTTTT-CTTTTT	chr12	31409474	CTTTTTTTTT	CTTTTT	956287	PASS	0	none	0.01056899999999999	0	2	0.01056899999999999
chr12-031409474-CTTTTTTTTT-CTTTTTT	chr12	31409474	CTTTTTTTTT	CTTTTTT	956287	PASS	0	none	0.05257800000000001	0	2	0.05257800000000001
chr12-031409474-CTTTTTTTTT-CTTTTTTT	chr12	31409474	CTTTTTTTTT	CTTTTTTT	956287	PASS	0	none	0.165072	0	2	0.165072
chr12-031409474-CTTTTTTTTT-CTTTTTTTT	chr12	31409474	CTTTTTTTTT	CTTTTTTTT	956287	PASS	0	none	0.2760819999999995	0	2	0.2760819999999995
chr12-031409474-CTTTTTTTTT-CTTTTTTTTTT	chr12	31409474	CTTTTTTTTT	CTTTTTTTTTT	956287	PASS	0	none	0.020949	0	2	0.020949
chr12-031409474-CTTTTTTTTT-CTTTTTTTTTTT	chr12	31409474	CTTTTTTTTT	CTTTTTTTTTTT	956287	PASS	0	none	0.00185999999999999	0	2	0.00185999999999999
chr12-031409474-CTTTTTTTTT-CTTTTTTTTTTTT	chr12	31409474	CTTTTTTTTT	CTTTTTTTTTTTT	956287	PASS	0	none	1.27e-4	0	2	1.27e-4
chr12-031409474-CTTTTTTTTT-GTTTTTTTTT	chr12	31409474	CTTTTTTTTT	GTTTTTTTTT	956287	PASS	0	none	0	0	2	1e-6
chr12-031409474-CTTTTTTTTT-TTTTTTTTTT	chr12	31409474	CTTTTTTTTT	TTTTTTTTTT	956287	PASS	0	none	9.370000000000004e-4	0	2	9.370000000000004e-4
chr12-031409475-T-*	chr12	31409475	T	*	336	PASS	0	none	0.4662249999999995	0	0	0.4662249999999995
chr12-031409475-T-A	chr12	31409475	T	A	336	PASS	0.0064724	nfe	0.00117599999999999	0	0	0.0064724
chr12-031409475-T-C	chr12	31409475	T	C	336	PASS	0	none	0	0	0	1e-6
chr12-031409476-T-*	chr12	31409476	T	*	365	PASS	0	none	0.27915499999999965	0	4	0.27915499999999965
chr12-031409476-T-A	chr12	31409476	T	A	365	PASS	2.8259e-4	nfe	0.00120099999999999	0	4	0.00120099999999999
chr12-031409476-T-C	chr12	31409476	T	C	365	PASS	2.72e-6	nfe	2.2000000000000003e-5	0	4	2.2000000000000003e-5
chr12-031409476-T-TAA	chr12	31409476	T	TAA	365	PASS	0	none	0	0	4	1e-6
chr12-031409477-T-*	chr12	31409477	T	*	192	PASS	0	none	0.085841	0	40	0.085841
chr12-031409477-T-A	chr12	31409477	T	A	192	PASS	2.252e-5	nfe	0.00100899999999999	0	40	0.00100899999999999
chr12-031409477-T-C	chr12	31409477	T	C	192	PASS	2.491e-5	sas	6.999999999999998e-5	0	40	6.999999999999998e-5
chr12-031415287-C-T	chr12	31415287	C	T	10596239	PASS	0.98456	eas	0.9443990000000004	123	128	0.98456
chr12-031424444-AT-A	chr12	31424444	AT	A	2339789	PASS	4.7065e-4	amr	0.002865	0	118	0.002865
chr12-031424444-AT-ATT	chr12	31424444	AT	ATT	2339789	PASS	0	none	0.32708099999999957	46	118	0.32708099999999957
chr12-031424444-AT-ATTT	chr12	31424444	AT	ATTT	2339789	PASS	0	none	0.02418900000000001	5	118	0.02418900000000001
chr12-031424444-AT-ATTTT	chr12	31424444	AT	ATTTT	2339789	PASS	0	none	3.3800000000000046e-4	0	118	3.3800000000000046e-4
chr12-031424444-AT-ATTTTTTTTT	chr12	31424444	AT	ATTTTTTTTT	2339789	PASS	0	none	0	0	118	1e-6
chr12-031424444-AT-CT	chr12	31424444	AT	CT	2339789	PASS	0	none	0	0	118	1e-6
chr12-031424444-AT-TT	chr12	31424444	AT	TT	2339789	PASS	0	none	0	0	118	1e-6
chr12-031424836-G-A	chr12	31424836	G	A	43318	PASS	0.033028	afr	0.002867	1	134	0.033028
chr12-031426144-G-A	chr12	31426144	G	A	4739798	PASS	6.9e-7	nfe	0	0	118	1e-6
chr12-031426144-G-C	chr12	31426144	G	C	4739798	PASS	0.84925	eas	0.5333230000000007	59	118	0.84925
chr12-031426472-C-A	chr12	31426472	C	A	386682	PASS	0.046555	sas	0.02105	2	132	0.046555
chr12-031426794-C-T	chr12	31426794	C	T	1449495	PASS	0.59637	amr	0.2981539999999999	0	0	0.59637
chr12-031432679-G-T	chr12	31432679	G	T	84025	PASS	0.13628	eas	0.03769100000000001	0	0	0.13628
chr12-031433046-GTTT-G	chr12	31433046	GTTT	G	201700	ExcessHet	0	none	0	0	100	1e-6
chr12-031433046-GTTT-GT	chr12	31433046	GTTT	GT	201700	ExcessHet	0	none	2.2000000000000003e-5	0	100	2.2000000000000003e-5
chr12-031433046-GTTT-GTT	chr12	31433046	GTTT	GTT	201700	ExcessHet	0	none	0.00885199999999999	0	100	0.00885199999999999
chr12-031433046-GTTT-GTTTT	chr12	31433046	GTTT	GTTTT	201700	ExcessHet	0	none	0.101311	10	100	0.101311
chr12-031433046-GTTT-GTTTTT	chr12	31433046	GTTT	GTTTTT	201700	ExcessHet	0	none	0.001989	0	100	0.001989
chr12-031433046-GTTT-GTTTTTT	chr12	31433046	GTTT	GTTTTTT	201700	ExcessHet	0	none	2.2000000000000003e-5	0	100	2.2000000000000003e-5
chr12-031433046-GTTT-GTTTTTTTTTTTTT	chr12	31433046	GTTT	GTTTTTTTTTTTTT	201700	ExcessHet	0	none	9e-6	0	100	9e-6
chr12-031433046-GTTT-GTTTTTTTTTTTTTTT	chr12	31433046	GTTT	GTTTTTTTTTTTTTTT	201700	ExcessHet	0	none	0	0	100	1e-6
chr12-031433046-GTTT-TTTT	chr12	31433046	GTTT	TTTT	201700	ExcessHet	0	none	0	0	100	1e-6
chr12-031433073-C-T	chr12	31433073	C	T	2528981	PASS	0.24883	nfe	0.196706	40	134	0.24883
chr12-031443044-TTGTGTG-*	chr12	31443044	TTGTGTG	*	7224003	ExcessHet	0	none	0	0	108	1e-6
chr12-031443044-TTGTGTG-CTGTGTG	chr12	31443044	TTGTGTG	CTGTGTG	7224003	ExcessHet	0	none	9e-6	0	108	9e-6
chr12-031443044-TTGTGTG-GTGTGTG	chr12	31443044	TTGTGTG	GTGTGTG	7224003	ExcessHet	0	none	9e-6	0	108	9e-6
chr12-031443044-TTGTGTG-T	chr12	31443044	TTGTGTG	T	7224003	ExcessHet	0	none	3.6999999999999985e-5	0	108	3.6999999999999985e-5
chr12-031443044-TTGTGTG-TGTGTGTG	chr12	31443044	TTGTGTG	TGTGTGTG	7224003	ExcessHet	0	none	0.00122799999999999	0	108	0.00122799999999999
chr12-031443044-TTGTGTG-TTG	chr12	31443044	TTGTGTG	TTG	7224003	ExcessHet	0	none	4.720000000000004e-4	0	108	4.720000000000004e-4
chr12-031443044-TTGTGTG-TTGTG	chr12	31443044	TTGTGTG	TTGTG	7224003	ExcessHet	0	none	0.01384599999999999	1	108	0.01384599999999999
chr12-031443044-TTGTGTG-TTGTGTGTG	chr12	31443044	TTGTGTG	TTGTGTGTG	7224003	ExcessHet	0	none	0.5865330000000004	59	108	0.5865330000000004
chr12-031443044-TTGTGTG-TTGTGTGTGTG	chr12	31443044	TTGTGTG	TTGTGTGTGTG	7224003	ExcessHet	0	none	0.041635	6	108	0.041635
chr12-031443044-TTGTGTG-TTGTGTGTGTGTG	chr12	31443044	TTGTGTG	TTGTGTGTGTGTG	7224003	ExcessHet	0	none	6.800000000000003e-4	0	108	6.800000000000003e-4
chr12-031443044-TTGTGTG-TTGTGTGTGTGTGTG	chr12	31443044	TTGTGTG	TTGTGTGTGTGTGTG	7224003	ExcessHet	0	none	7.099999999999998e-5	0	108	7.099999999999998e-5
chr12-031447466-G-A	chr12	31447466	G	A	9007897	PASS	0.84587	eas	0.55339	64	134	0.84587
chr12-031447868-A-G	chr12	31447868	A	G	9962	PASS	0.0012812	nfe	4.950000000000003e-4	1	134	0.0012812
chr12-031451613-G-A	chr12	31451613	G	A	20073	PASS	0.0074438	nfe	0.003083	0	2	0.0074438
chr12-031451857-CAGA-C	chr12	31451857	CAGA	C	266575.97	PASS	0.078003	afr	0.00867799999999999	1	134	0.078003
chr12-031451994-G-A	chr12	31451994	G	A	4349932	PASS	3.984e-5	afr	2.2000000000000003e-5	0	134	3.984e-5
chr12-031451994-G-C	chr12	31451994	G	C	4349932	PASS	0.25233	eas	0.12564500000000003	13	134	0.25233
chr12-031452110-G-T	chr12	31452110	G	T	5816826	PASS	0.25232	eas	0.12677400000000005	13	134	0.25232
chr12-031452593-G-A	chr12	31452593	G	A	384	PASS	4.5e-7	nfe	0	1	134	1e-6
chr12-031460159-A-G	chr12	31460159	A	G	2579	PASS	2.326e-5	nfe	5.2999999999999994e-5	2	134	5.2999999999999994e-5
chr12-031460531-T-C	chr12	31460531	T	C	12601	PASS	0.0015113	nfe	7.270000000000004e-4	1	134	0.0015113
chr12-031479515-T-C	chr12	31479515	T	C	4748854	PASS	0.59328	amr	0.3803209999999996	50	134	0.59328
chr12-031480184-T-G	chr12	31480184	T	G	47533	PASS	0.015818	afr	0.00105999999999999	1	134	0.015818
chr12-031480268-GAA-*	chr12	31480268	GAA	*	486610	ExcessHet	0	none	5.2999999999999994e-5	0	100	5.2999999999999994e-5
chr12-031480268-GAA-AAA	chr12	31480268	GAA	AAA	486610	ExcessHet	0	none	0.01950100000000001	0	100	0.01950100000000001
chr12-031480268-GAA-G	chr12	31480268	GAA	G	486610	ExcessHet	1.873e-5	sas	3.6999999999999985e-5	0	100	3.6999999999999985e-5
chr12-031480268-GAA-GA	chr12	31480268	GAA	GA	486610	ExcessHet	0	none	0.095811	8	100	0.095811
chr12-031480268-GAA-GAAA	chr12	31480268	GAA	GAAA	486610	ExcessHet	0	none	0.099298	9	100	0.099298
chr12-031480268-GAA-GAAAA	chr12	31480268	GAA	GAAAA	486610	ExcessHet	0	none	6.100000000000004e-4	0	100	6.100000000000004e-4
chr12-031480268-GAA-GAAAAA	chr12	31480268	GAA	GAAAAA	486610	ExcessHet	0	none	9e-6	0	100	9e-6
chr12-031480324-G-GT	chr12	31480324	G	GT	6783896	PASS	0.843	eas	0.5262230000000007	64	134	0.843
chr12-031480324-G-GTT	chr12	31480324	G	GTT	6783896	PASS	3.2433e-4	eas	1.88e-4	0	134	3.2433e-4
chr12-031480324-G-T	chr12	31480324	G	T	6783896	PASS	8.525e-5	amr	0	0	134	8.525e-5
chr12-031480378-C-T	chr12	31480378	C	T	23723	PASS	0.015057	afr	0.00152199999999999	1	134	0.015057
chr12-031495789-G-A	chr12	31495789	G	A	7780296	PASS	0.84456	eas	0.5488170000000001	63	134	0.84456
chr12-031495794-GAA-*	chr12	31495794	GAA	*	7042744.97	PASS	0	none	0	0	134	1e-6
chr12-031495794-GAA-G	chr12	31495794	GAA	G	7042744.97	PASS	8.29e-6	amr	3.6999999999999985e-5	0	134	3.6999999999999985e-5
chr12-031495794-GAA-GA	chr12	31495794	GAA	GA	7042744.97	PASS	0	none	0.5629160000000002	68	134	0.5629160000000002
chr12-031495794-GAA-GAAA	chr12	31495794	GAA	GAAA	7042744.97	PASS	0	none	1.0799999999999996e-4	0	134	1.0799999999999996e-4
chr12-031495795-A-*	chr12	31495795	A	*	773	PASS	0	none	0.5630510000000002	68	134	0.5630510000000002
chr12-031495795-A-G	chr12	31495795	A	G	773	PASS	9.163e-5	nfe	9e-6	0	134	9.163e-5
chr12-031495892-C-T	chr12	31495892	C	T	7088478	PASS	0.64325	amr	0.3983239999999993	49	134	0.64325
chr12-031496014-G-A	chr12	31496014	G	A	4471049	PASS	0.84559	eas	0.5354220000000007	63	134	0.84559
chr12-031496047-T-*	chr12	31496047	T	*	132927	PASS	0	none	0	0	132	1e-6
chr12-031496047-T-C	chr12	31496047	T	C	132927	PASS	0.025296	nfe	0.017539	1	132	0.025296
chr12-031496067-T-A	chr12	31496067	T	A	939049	PASS	0	none	9e-6	0	132	9e-6
chr12-031496067-T-C	chr12	31496067	T	C	939049	PASS	0.17789	nfe	0.137473	19	132	0.17789
chr12-031499583-C-A	chr12	31499583	C	A	136519	PASS	8.9e-7	nfe	0	0	134	1e-6
chr12-031499583-C-G	chr12	31499583	C	G	136519	PASS	0.078913	afr	0.00865199999999998	1	134	0.078913
chr12-031500461-C-T	chr12	31500461	C	T	114292	PASS	0.021529	eas	0.007171	0	0	0.021529
chr12-031506222-C-T	chr12	31506222	C	T	3823	PASS	0	none	0.002806	0	0	0.002806
chr12-031534799-C-A	chr12	31534799	C	A	70047	PASS	0	none	9e-6	0	4	9e-6
chr12-031534799-C-T	chr12	31534799	C	T	70047	PASS	0.02172	eas	0.00802499999999999	0	4	0.02172
chr12-031534940-G-A	chr12	31534940	G	A	2632175	PASS	0.81101	eas	0.36854399999999954	0	0	0.81101
chr12-031534945-G-A	chr12	31534945	G	A	603232	PASS	0.23445	eas	0.07759000000000002	0	0	0.23445
chr12-031535073-CAAAAAAAAAAAAAAAAA-*	chr12	31535073	CAAAAAAAAAAAAAAAAA	*	572201	VQSRTrancheINDEL99.95to100.00	0	none	3.6999999999999985e-5	0	0	3.6999999999999985e-5
chr12-031535073-CAAAAAAAAAAAAAAAAA-AAAAAAAAAAAAAAAAAA	chr12	31535073	CAAAAAAAAAAAAAAAAA	AAAAAAAAAAAAAAAAAA	572201	VQSRTrancheINDEL99.95to100.00	0	none	0	0	0	1e-6
chr12-031535073-CAAAAAAAAAAAAAAAAA-C	chr12	31535073	CAAAAAAAAAAAAAAAAA	C	572201	VQSRTrancheINDEL99.95to100.00	0	none	9e-6	0	0	9e-6
chr12-031535073-CAAAAAAAAAAAAAAAAA-CA	chr12	31535073	CAAAAAAAAAAAAAAAAA	CA	572201	VQSRTrancheINDEL99.95to100.00	0	none	2.2000000000000003e-5	0	0	2.2000000000000003e-5
chr12-031535073-CAAAAAAAAAAAAAAAAA-CAA	chr12	31535073	CAAAAAAAAAAAAAAAAA	CAA	572201	VQSRTrancheINDEL99.95to100.00	0	none	2.720000000000003e-4	0	0	2.720000000000003e-4
chr12-031535073-CAAAAAAAAAAAAAAAAA-CAAA	chr12	31535073	CAAAAAAAAAAAAAAAAA	CAAA	572201	VQSRTrancheINDEL99.95to100.00	0	none	2.08e-4	0	0	2.08e-4
chr12-031535073-CAAAAAAAAAAAAAAAAA-CAAAA	chr12	31535073	CAAAAAAAAAAAAAAAAA	CAAAA	572201	VQSRTrancheINDEL99.95to100.00	0	none	0	0	0	1e-6
chr12-031535073-CAAAAAAAAAAAAAAAAA-CAAAAA	chr12	31535073	CAAAAAAAAAAAAAAAAA	CAAAAA	572201	VQSRTrancheINDEL99.95to100.00	0	none	3.6999999999999985e-5	0	0	3.6999999999999985e-5
chr12-031535073-CAAAAAAAAAAAAAAAAA-CAAAAAA	chr12	31535073	CAAAAAAAAAAAAAAAAA	CAAAAAA	572201	VQSRTrancheINDEL99.95to100.00	0	none	6.999999999999998e-5	0	0	6.999999999999998e-5
chr12-031535073-CAAAAAAAAAAAAAAAAA-CAAAAAAA	chr12	31535073	CAAAAAAAAAAAAAAAAA	CAAAAAAA	572201	VQSRTrancheINDEL99.95to100.00	0	none	3.150000000000005e-4	0	0	3.150000000000005e-4
chr12-031535073-CAAAAAAAAAAAAAAAAA-CAAAAAAAA	chr12	31535073	CAAAAAAAAAAAAAAAAA	CAAAAAAAA	572201	VQSRTrancheINDEL99.95to100.00	0	none	3.810000000000003e-4	0	0	3.810000000000003e-4
chr12-031535073-CAAAAAAAAAAAAAAAAA-CAAAAAAAAA	chr12	31535073	CAAAAAAAAAAAAAAAAA	CAAAAAAAAA	572201	VQSRTrancheINDEL99.95to100.00	0	none	8.180000000000003e-4	0	0	8.180000000000003e-4
chr12-031535073-CAAAAAAAAAAAAAAAAA-CAAAAAAAAAA	chr12	31535073	CAAAAAAAAAAAAAAAAA	CAAAAAAAAAA	572201	VQSRTrancheINDEL99.95to100.00	0	none	0.002957	0	0	0.002957
chr12-031535073-CAAAAAAAAAAAAAAAAA-CAAAAAAAAAAA	chr12	31535073	CAAAAAAAAAAAAAAAAA	CAAAAAAAAAAA	572201	VQSRTrancheINDEL99.95to100.00	0	none	0.00864599999999999	0	0	0.00864599999999999
chr12-031535073-CAAAAAAAAAAAAAAAAA-CAAAAAAAAAAAA	chr12	31535073	CAAAAAAAAAAAAAAAAA	CAAAAAAAAAAAA	572201	VQSRTrancheINDEL99.95to100.00	0	none	0.01913200000000001	0	0	0.01913200000000001
chr12-031535073-CAAAAAAAAAAAAAAAAA-CAAAAAAAAAAAAA	chr12	31535073	CAAAAAAAAAAAAAAAAA	CAAAAAAAAAAAAA	572201	VQSRTrancheINDEL99.95to100.00	0	none	0.034773	0	0	0.034773
chr12-031535073-CAAAAAAAAAAAAAAAAA-CAAAAAAAAAAAAAA	chr12	31535073	CAAAAAAAAAAAAAAAAA	CAAAAAAAAAAAAAA	572201	VQSRTrancheINDEL99.95to100.00	0	none	0.033157	0	0	0.033157
chr12-031535073-CAAAAAAAAAAAAAAAAA-CAAAAAAAAAAAAAAA	chr12	31535073	CAAAAAAAAAAAAAAAAA	CAAAAAAAAAAAAAAA	572201	VQSRTrancheINDEL99.95to100.00	0	none	0.01472199999999999	0	0	0.01472199999999999
chr12-031535073-CAAAAAAAAAAAAAAAAA-CAAAAAAAAAAAAAAAA	chr12	31535073	CAAAAAAAAAAAAAAAAA	CAAAAAAAAAAAAAAAA	572201	VQSRTrancheINDEL99.95to100.00	0	none	0.007688	0	0	0.007688
chr12-031535073-CAAAAAAAAAAAAAAAAA-CAAAAAAAAAAAAAAAAAA	chr12	31535073	CAAAAAAAAAAAAAAAAA	CAAAAAAAAAAAAAAAAAA	572201	VQSRTrancheINDEL99.95to100.00	0	none	0.003057	0	0	0.003057
chr12-031535073-CAAAAAAAAAAAAAAAAA-CAAAAAAAAAAAAAAAAAAA	chr12	31535073	CAAAAAAAAAAAAAAAAA	CAAAAAAAAAAAAAAAAAAA	572201	VQSRTrancheINDEL99.95to100.00	0	none	0.00154099999999999	0	0	0.00154099999999999
chr12-031535073-CAAAAAAAAAAAAAAAAA-CAAAAAAAAAAAAAAAAAAAA	chr12	31535073	CAAAAAAAAAAAAAAAAA	CAAAAAAAAAAAAAAAAAAAA	572201	VQSRTrancheINDEL99.95to100.00	0	none	7.480000000000004e-4	0	0	7.480000000000004e-4
chr12-031535073-CAAAAAAAAAAAAAAAAA-CAAAAAAAAAAAAAAAAAAAAA	chr12	31535073	CAAAAAAAAAAAAAAAAA	CAAAAAAAAAAAAAAAAAAAAA	572201	VQSRTrancheINDEL99.95to100.00	0	none	3.150000000000005e-4	0	0	3.150000000000005e-4
chr12-031535073-CAAAAAAAAAAAAAAAAA-CAAAAAAAAAAAAAAAAAAAAAA	chr12	31535073	CAAAAAAAAAAAAAAAAA	CAAAAAAAAAAAAAAAAAAAAAA	572201	VQSRTrancheINDEL99.95to100.00	0	none	5.2999999999999994e-5	0	0	5.2999999999999994e-5
chr12-031535073-CAAAAAAAAAAAAAAAAA-CAAAAAAAAAAAAAAAAAAAAAAA	chr12	31535073	CAAAAAAAAAAAAAAAAA	CAAAAAAAAAAAAAAAAAAAAAAA	572201	VQSRTrancheINDEL99.95to100.00	0	none	2.2000000000000003e-5	0	0	2.2000000000000003e-5
chr12-031535073-CAAAAAAAAAAAAAAAAA-CAAAAAAAAAAAAAAAAAAAAAAAA	chr12	31535073	CAAAAAAAAAAAAAAAAA	CAAAAAAAAAAAAAAAAAAAAAAAA	572201	VQSRTrancheINDEL99.95to100.00	0	none	0	0	0	1e-6
chr12-031590367-C-A	chr12	31590367	C	A	163870	PASS	0	none	0	0	0	1e-6
chr12-031590367-C-T	chr12	31590367	C	T	163870	PASS	0.25197	afr	0.05995400000000001	0	0	0.25197
chr12-031590410-A-C	chr12	31590410	A	C	1596483	PASS	0	none	9e-6	0	0	9e-6
chr12-031590410-A-G	chr12	31590410	A	G	1596483	PASS	0.86448	eas	0.5038500000000005	0	0	0.86448
chr12-031590448-T-C	chr12	31590448	T	C	467845	PASS	0.17888	nfe	0.105939	1	2	0.17888
chr12-031590673-G-C	chr12	31590673	G	C	148	PASS	4.09e-6	nfe	0	0	80	4.09e-6
chr12-031590673-G-T	chr12	31590673	G	T	148	PASS	0	none	0	0	80	1e-6
chr12-031601700-A-G	chr12	31601700	A	G	53748	PASS	0.55228	nfe	0.03731900000000001	0	0	0.55228
chr12-031601906-T-G	chr12	31601906	T	G	14778	PASS	0.0065803	nfe	0.01028199999999999	0	0	0.01028199999999999
chr12-031601906-T-TG	chr12	31601906	T	TG	14778	PASS	0	none	9e-6	0	0	9e-6
chr12-031615499-GA-G	chr12	31615499	GA	G	727200.97	VQSRTrancheINDEL97.00to99.00	0.25916	amr	0.2540589999999996	4	30	0.25916
chr12-031615624-A-G	chr12	31615624	A	G	8659	VQSRTrancheSNP99.90to99.95	0.001495	nfe	7.500000000000004e-4	1	108	0.001495
chr12-031615849-C-T	chr12	31615849	C	T	805879	VQSRTrancheSNP99.80to99.90	0.14762	amr	0.148605	6	110	0.148605
chr12-031615877-C-T	chr12	31615877	C	T	272152	VQSRTrancheSNP99.70to99.80	0.052393	amr	0.08854700000000001	0	112	0.08854700000000001
chr12-031615910-G-A	chr12	31615910	G	A	682612	PASS	0.070482	amr	0.205187	0	108	0.205187
chr12-031615910-G-C	chr12	31615910	G	C	682612	PASS	0	none	8.9e-5	0	108	8.9e-5
chr12-031615910-G-T	chr12	31615910	G	T	682612	PASS	0	none	3.6999999999999985e-5	0	108	3.6999999999999985e-5
chr12-031616146-C-T	chr12	31616146	C	T	723165	PASS	0.030827	amr	0.106302	25	128	0.106302
chr12-031616159-A-C	chr12	31616159	A	C	767	PASS	1.5065e-4	afr	3.6999999999999985e-5	1	134	1.5065e-4
chr12-031616283-C-T	chr12	31616283	C	T	1813107	PASS	0.084894	amr	0.186113	33	134	0.186113
chr12-031616453-A-AG	chr12	31616453	A	AG	776120	VQSRTrancheINDEL99.50to99.90	1.491e-5	nfe	9e-6	0	134	1.491e-5
chr12-031616453-A-C	chr12	31616453	A	C	776120	VQSRTrancheINDEL99.50to99.90	0.097173	sas	0.033198	2	134	0.097173
chr12-031616485-G-A	chr12	31616485	G	A	52066	VQSRTrancheSNP99.80to99.90	0.006362	nfe	0.005185	2	134	0.006362
chr12-031616488-C-T	chr12	31616488	C	T	5971	PASS	0.0013229	sas	1.47e-4	1	134	0.0013229
chr12-031616503-G-A	chr12	31616503	G	A	2086593	VQSRTrancheSNP99.90to99.95	0.16563	afr	0.193687	32	134	0.193687
chr12-031616567-G-C	chr12	31616567	G	C	15700055	PASS	0.95673	eas	0.7285960000000006	89	134	0.95673
chr12-031659902-A-*	chr12	31659902	A	*	11809	PASS	0	none	5.2999999999999994e-5	0	0	5.2999999999999994e-5
chr12-031659902-A-G	chr12	31659902	A	G	11809	PASS	0.11872	nfe	0.007662	0	0	0.11872
chr12-031659986-TAAAAAAAAAA-*	chr12	31659986	TAAAAAAAAAA	*	33108	VQSRTrancheINDEL96.00to97.00	0	none	8.9e-5	0	0	8.9e-5
chr12-031659986-TAAAAAAAAAA-CAAAAAAAAAA	chr12	31659986	TAAAAAAAAAA	CAAAAAAAAAA	33108	VQSRTrancheINDEL96.00to97.00	0	none	0	0	0	1e-6
chr12-031659986-TAAAAAAAAAA-T	chr12	31659986	TAAAAAAAAAA	T	33108	VQSRTrancheINDEL96.00to97.00	0	none	9e-6	0	0	9e-6
chr12-031659986-TAAAAAAAAAA-TAA	chr12	31659986	TAAAAAAAAAA	TAA	33108	VQSRTrancheINDEL96.00to97.00	0	none	0	0	0	1e-6
chr12-031659986-TAAAAAAAAAA-TAAA	chr12	31659986	TAAAAAAAAAA	TAAA	33108	VQSRTrancheINDEL96.00to97.00	0	none	8.9e-5	0	0	8.9e-5
chr12-031659986-TAAAAAAAAAA-TAAAA	chr12	31659986	TAAAAAAAAAA	TAAAA	33108	VQSRTrancheINDEL96.00to97.00	0	none	4.260000000000005e-4	0	0	4.260000000000005e-4
chr12-031659986-TAAAAAAAAAA-TAAAAA	chr12	31659986	TAAAAAAAAAA	TAAAAA	33108	VQSRTrancheINDEL96.00to97.00	0	none	0.00178599999999999	0	0	0.00178599999999999
chr12-031659986-TAAAAAAAAAA-TAAAAAA	chr12	31659986	TAAAAAAAAAA	TAAAAAA	33108	VQSRTrancheINDEL96.00to97.00	0	none	0.004553	0	0	0.004553
chr12-031659986-TAAAAAAAAAA-TAAAAAAA	chr12	31659986	TAAAAAAAAAA	TAAAAAAA	33108	VQSRTrancheINDEL96.00to97.00	0	none	0.00823199999999999	0	0	0.00823199999999999
chr12-031659986-TAAAAAAAAAA-TAAAAAAAA	chr12	31659986	TAAAAAAAAAA	TAAAAAAAA	33108	VQSRTrancheINDEL96.00to97.00	0	none	0.00134599999999999	0	0	0.00134599999999999
chr12-031659986-TAAAAAAAAAA-TAAAAAAAAA	chr12	31659986	TAAAAAAAAAA	TAAAAAAAAA	33108	VQSRTrancheINDEL96.00to97.00	0	none	1.27e-4	0	0	1.27e-4
chr12-031661691-C-A	chr12	31661691	C	A	612	PASS	9.6484e-4	afr	2.2000000000000003e-5	0	66	9.6484e-4
chr12-031661691-C-T	chr12	31661691	C	T	612	PASS	6.56e-5	sas	0	1	66	6.56e-5
chr12-031661807-G-*	chr12	31661807	G	*	15733571	PASS	0	none	0	0	134	1e-6
chr12-031661807-G-C	chr12	31661807	G	C	15733571	PASS	0.97984	nfe	0.8890890000000002	133	134	0.97984
chr12-031661827-CTT-ATT	chr12	31661827	CTT	ATT	112982	ExcessHet	0	none	0	0	110	1e-6
chr12-031661827-CTT-C	chr12	31661827	CTT	C	112982	ExcessHet	0	none	1.27e-4	0	110	1.27e-4
chr12-031661827-CTT-CT	chr12	31661827	CTT	CT	112982	ExcessHet	0	none	0.02127500000000002	0	110	0.02127500000000002
chr12-031661827-CTT-CTTT	chr12	31661827	CTT	CTTT	112982	ExcessHet	0	none	0.08752400000000002	6	110	0.08752400000000002
chr12-031661827-CTT-CTTTT	chr12	31661827	CTT	CTTTT	112982	ExcessHet	0	none	7.970000000000003e-4	0	110	7.970000000000003e-4
chr12-031661827-CTT-CTTTTT	chr12	31661827	CTT	CTTTTT	112982	ExcessHet	0	none	0	0	110	1e-6
chr12-031661827-CTT-CTTTTTTT	chr12	31661827	CTT	CTTTTTTT	112982	ExcessHet	0	none	0	0	110	1e-6
chr12-031661827-CTT-CTTTTTTTT	chr12	31661827	CTT	CTTTTTTTT	112982	ExcessHet	0	none	1.88e-4	0	110	1.88e-4
chr12-031661827-CTT-CTTTTTTTTT	chr12	31661827	CTT	CTTTTTTTTT	112982	ExcessHet	0	none	0	0	110	1e-6
chr12-031661827-CTT-CTTTTTTTTTT	chr12	31661827	CTT	CTTTTTTTTTT	112982	ExcessHet	0	none	0	0	110	1e-6
chr12-031661827-CTT-CTTTTTTTTTTTTTTTT	chr12	31661827	CTT	CTTTTTTTTTTTTTTTT	112982	ExcessHet	0	none	0	0	110	1e-6
chr12-031661827-CTT-CTTTTTTTTTTTTTTTTT	chr12	31661827	CTT	CTTTTTTTTTTTTTTTTT	112982	ExcessHet	0	none	9e-6	0	110	9e-6
chr12-031661905-GC-G	chr12	31661905	GC	G	199947.97	PASS	0.047263	afr	0.005262	1	134	0.047263
chr12-031661908-ATT-A	chr12	31661908	ATT	A	199683.97	PASS	0.047413	afr	0.005262	1	134	0.047413
chr12-031662233-G-T	chr12	31662233	G	T	2164267	PASS	0.048841	mid	0.04081200000000001	6	134	0.048841
chr12-031662268-G-A	chr12	31662268	G	A	232501	PASS	0.0095664	mid	0.005005	1	134	0.0095664
chr12-031662299-C-T	chr12	31662299	C	T	3530562	PASS	0.12741	nfe	0.11333200000000002	17	134	0.12741
chr12-031666253-CTT-C	chr12	31666253	CTT	C	265558	ExcessHet	0	none	1.88e-4	1	110	1.88e-4
chr12-031666253-CTT-CT	chr12	31666253	CTT	CT	265558	ExcessHet	0	none	0.01337499999999999	0	110	0.01337499999999999
chr12-031666253-CTT-CTTT	chr12	31666253	CTT	CTTT	265558	ExcessHet	0	none	0.129272	13	110	0.129272
chr12-031666253-CTT-CTTTT	chr12	31666253	CTT	CTTTT	265558	ExcessHet	0	none	0.002664	0	110	0.002664
chr12-031666253-CTT-CTTTTT	chr12	31666253	CTT	CTTTTT	265558	ExcessHet	0	none	3.6999999999999985e-5	0	110	3.6999999999999985e-5
chr12-031666253-CTT-TTT	chr12	31666253	CTT	TTT	265558	ExcessHet	0	none	5.2999999999999994e-5	0	110	5.2999999999999994e-5
chr12-031666328-G-A	chr12	31666328	G	A	667989	PASS	0.18286	eas	0.08032200000000002	9	126	0.18286
chr12-031667630-CTTT-C	chr12	31667630	CTTT	C	3014967.97	ExcessHet	4.1177e-4	sas	3.3800000000000046e-4	1	130	4.1177e-4
chr12-031667630-CTTT-CT	chr12	31667630	CTTT	CT	3014967.97	ExcessHet	0	none	0.02687400000000001	0	130	0.02687400000000001
chr12-031667630-CTTT-CTT	chr12	31667630	CTTT	CTT	3014967.97	ExcessHet	0	none	0.3540409999999997	52	130	0.3540409999999997
chr12-031667630-CTTT-CTTTT	chr12	31667630	CTTT	CTTTT	3014967.97	ExcessHet	0	none	0.09736600000000002	14	130	0.09736600000000002
chr12-031667630-CTTT-CTTTTT	chr12	31667630	CTTT	CTTTTT	3014967.97	ExcessHet	0	none	3.6000000000000035e-4	0	130	3.6000000000000035e-4
chr12-031667910-G-A	chr12	31667910	G	A	45415	PASS	0.0021932	nfe	8.930000000000006e-4	1	134	0.0021932
chr12-031668177-A-G	chr12	31668177	A	G	2248859	PASS	0.32696	nfe	0.237658	42	132	0.32696
chr12-031668204-AT-A	chr12	31668204	AT	A	9992	PASS	4.1597e-4	sas	0.00152199999999999	0	132	0.00152199999999999
chr12-031668204-AT-ATT	chr12	31668204	AT	ATT	9992	PASS	0	none	0.00948399999999999	2	132	0.00948399999999999
chr12-031668204-AT-ATTT	chr12	31668204	AT	ATTT	9992	PASS	0	none	0	0	132	1e-6
chr12-031668204-AT-TT	chr12	31668204	AT	TT	9992	PASS	0	none	0	0	132	1e-6
chr12-031668327-C-A	chr12	31668327	C	A	1163689	PASS	0	none	0	0	50	1e-6
chr12-031668327-C-T	chr12	31668327	C	T	1163689	PASS	0.52893	nfe	0.3269349999999996	32	50	0.52893
chr12-031668393-A-T	chr12	31668393	A	T	7964	PASS	0.015412	nfe	0.003184	0	6	0.015412
chr12-031668431-A-G	chr12	31668431	A	G	20561	PASS	0.029692	nfe	0.01020399999999999	0	0	0.029692
chr12-031672037-T-C	chr12	31672037	T	C	1445805	PASS	0.34853	nfe	0.27122899999999994	33	92	0.34853
chr12-031672089-C-T	chr12	31672089	C	T	27827	PASS	0.1005	amr	0.003803	1	126	0.1005
chr12-031672186-G-C	chr12	31672186	G	C	1286626	PASS	0.12836	nfe	0.11697500000000002	16	130	0.12836
chr12-031672595-TAA-*	chr12	31672595	TAA	*	259794	ExcessHet	0	none	5.2999999999999994e-5	0	70	5.2999999999999994e-5
chr12-031672595-TAA-AAA	chr12	31672595	TAA	AAA	259794	ExcessHet	0	none	7.260000000000005e-4	0	70	7.260000000000005e-4
chr12-031672595-TAA-T	chr12	31672595	TAA	T	259794	ExcessHet	1.3288e-4	nfe	3.600000000000004e-4	0	70	3.600000000000004e-4
chr12-031672595-TAA-TA	chr12	31672595	TAA	TA	259794	ExcessHet	0	none	0.04388100000000001	4	70	0.04388100000000001
chr12-031672595-TAA-TAAA	chr12	31672595	TAA	TAAA	259794	ExcessHet	0	none	0.12107800000000002	9	70	0.12107800000000002
chr12-031672595-TAA-TAAAA	chr12	31672595	TAA	TAAAA	259794	ExcessHet	0	none	0.00367	0	70	0.00367
chr12-031672595-TAA-TAAAAA	chr12	31672595	TAA	TAAAAA	259794	ExcessHet	0	none	8.9e-5	0	70	8.9e-5
chr12-031672595-TAA-TAAAAAA	chr12	31672595	TAA	TAAAAAA	259794	ExcessHet	0	none	9e-6	0	70	9e-6
chr12-031672595-TAA-TAAAAAAA	chr12	31672595	TAA	TAAAAAAA	259794	ExcessHet	0	none	9e-6	0	70	9e-6
chr12-031672596-A-*	chr12	31672596	A	*	69	PASS	0	none	0.04438000000000002	4	42	0.04438000000000002
chr12-031672596-A-T	chr12	31672596	A	T	69	PASS	5.98e-6	nfe	5.2999999999999994e-5	0	42	5.2999999999999994e-5
chr12-031672858-A-G	chr12	31672858	A	G	1396531	PASS	0.9699	nfe	0.5261440000000005	0	0	0.9699
chr12-031689227-CAA-*	chr12	31689227	CAA	*	17490	PASS	0	none	7.970000000000003e-4	0	124	7.970000000000003e-4
chr12-031689227-CAA-AAA	chr12	31689227	CAA	AAA	17490	PASS	0	none	7.270000000000005e-4	0	124	7.270000000000005e-4
chr12-031689227-CAA-C	chr12	31689227	CAA	C	17490	PASS	0	none	9e-6	0	124	9e-6
chr12-031689227-CAA-CA	chr12	31689227	CAA	CA	17490	PASS	0	none	0.01519199999999999	4	124	0.01519199999999999
chr12-031689227-CAA-CAAA	chr12	31689227	CAA	CAAA	17490	PASS	0	none	0.002065	0	124	0.002065
chr12-031689227-CAA-CAAAAAA	chr12	31689227	CAA	CAAAAAA	17490	PASS	0	none	0	0	124	1e-6
chr12-031689227-CAA-CAAAAAAAAA	chr12	31689227	CAA	CAAAAAAAAA	17490	PASS	0	none	0	0	124	1e-6
chr12-031697286-C-T	chr12	31697286	C	T	8590408	PASS	0.86422	eas	0.6553250000000002	85	134	0.86422
chr12-031697349-T-*	chr12	31697349	T	*	803788	PASS	0	none	0	0	134	1e-6
chr12-031697349-T-C	chr12	31697349	T	C	803788	PASS	0.082501	eas	0.045372	5	134	0.082501
chr12-031701845-C-T	chr12	31701845	C	T	33418	PASS	0.0042468	nfe	0.00186699999999999	1	134	0.0042468
chr12-031708826-A-G	chr12	31708826	A	G	678919	PASS	0.33346	nfe	0.161897	0	0	0.33346
chr12-031709157-G-*	chr12	31709157	G	*	1495	PASS	0	none	0	0	122	1e-6
chr12-031709157-G-A	chr12	31709157	G	A	1495	PASS	1.1449e-4	sas	8.920000000000005e-4	0	122	8.920000000000005e-4
chr12-031709163-T-A	chr12	31709163	T	A	1500	PASS	1.184e-5	nfe	8.210000000000002e-4	0	126	8.210000000000002e-4
chr12-031709166-C-T	chr12	31709166	C	T	998	VQSRTrancheSNP99.70to99.80	6.61e-6	nfe	6.100000000000004e-4	0	124	6.100000000000004e-4
chr12-031709172-A-C	chr12	31709172	A	C	567	PASS	1.35e-6	nfe	2.9400000000000004e-4	0	122	2.9400000000000004e-4
chr12-031709172-A-T	chr12	31709172	A	T	567	PASS	0	none	0	0	122	1e-6
chr12-031709173-TAA-AAA	chr12	31709173	TAA	AAA	1389198	ExcessHet	0	none	1.27e-4	0	94	1.27e-4
chr12-031709173-TAA-T	chr12	31709173	TAA	T	1389198	ExcessHet	4.107e-4	amr	0.00151999999999999	0	94	0.00151999999999999
chr12-031709173-TAA-TA	chr12	31709173	TAA	TA	1389198	ExcessHet	0	none	0.14069	15	94	0.14069
chr12-031709173-TAA-TAAA	chr12	31709173	TAA	TAAA	1389198	ExcessHet	0	none	0.2528029999999995	21	94	0.2528029999999995
chr12-031709173-TAA-TAAAA	chr12	31709173	TAA	TAAAA	1389198	ExcessHet	0	none	0.00459	0	94	0.00459
chr12-031709173-TAA-TAAAAA	chr12	31709173	TAA	TAAAAA	1389198	ExcessHet	0	none	8.9e-5	0	94	8.9e-5
chr12-031709174-A-*	chr12	31709174	A	*	266	PASS	0	none	0.142468	15	74	0.142468
chr12-031709174-A-AT	chr12	31709174	A	AT	266	PASS	2.97e-6	nfe	0	0	74	2.97e-6
chr12-031709174-A-C	chr12	31709174	A	C	266	PASS	0	none	1.0799999999999996e-4	0	74	1.0799999999999996e-4
chr12-031709190-A-G	chr12	31709190	A	G	60511	PASS	0.0033218	nfe	0.002565	2	130	0.0033218
chr12-031728867-CG-*	chr12	31728867	CG	*	96317	PASS	0	none	2.2000000000000003e-5	0	32	2.2000000000000003e-5
chr12-031728867-CG-C	chr12	31728867	CG	C	96317	PASS	0.020046	mid	0.014787	1	32	0.020046
chr12-031728867-CG-CGG	chr12	31728867	CG	CGG	96317	PASS	0	none	0.00816099999999999	1	32	0.00816099999999999
chr12-031728867-CG-CGGG	chr12	31728867	CG	CGGG	96317	PASS	0	none	1.47e-4	0	32	1.47e-4
chr12-031728867-CG-CGGGG	chr12	31728867	CG	CGGGG	96317	PASS	0	none	2.2000000000000003e-5	0	32	2.2000000000000003e-5
chr12-031728867-CG-GG	chr12	31728867	CG	GG	96317	PASS	0	none	3.810000000000003e-4	0	32	3.810000000000003e-4
chr12-031728867-CG-TG	chr12	31728867	CG	TG	96317	PASS	0	none	0	0	32	1e-6
chr12-031728869-G-A	chr12	31728869	G	A	88168	PASS	2.9695e-4	sas	9e-6	0	134	2.9695e-4
chr12-031728869-G-C	chr12	31728869	G	C	88168	PASS	0.045532	afr	0.005288	1	134	0.045532
chr12-031728881-A-*	chr12	31728881	A	*	309	VQSRTrancheINDEL99.95to100.00	0	none	1.47e-4	0	130	1.47e-4
chr12-031728881-A-AG	chr12	31728881	A	AG	309	VQSRTrancheINDEL99.95to100.00	0	none	5.2999999999999994e-5	0	130	5.2999999999999994e-5
chr12-031728881-A-AT	chr12	31728881	A	AT	309	VQSRTrancheINDEL99.95to100.00	0	none	9e-6	0	130	9e-6
chr12-031728881-A-C	chr12	31728881	A	C	309	VQSRTrancheINDEL99.95to100.00	0	none	9e-6	1	130	9e-6
chr12-031728881-A-G	chr12	31728881	A	G	309	VQSRTrancheINDEL99.95to100.00	0	none	9e-6	0	130	9e-6
chr12-031729050-C-A	chr12	31729050	C	A	86033	PASS	0.0093514	mid	0.005031	1	134	0.0093514
chr12-031729274-G-A	chr12	31729274	G	A	1260163	PASS	0.32901	nfe	0.208206	41	132	0.32901
chr12-031729356-C-G	chr12	31729356	C	G	5020	PASS	0.0023181	nfe	0.00112999999999999	0	64	0.0023181
chr12-031729608-T-G	chr12	31729608	T	G	8264	PASS	0	none	0.004044	0	0	0.004044
chr12-031730453-A-AAAAAAG	chr12	31730453	A	AAAAAAG	53721	PASS	0	none	9e-6	0	0	9e-6
chr12-031730453-A-AAAAAG	chr12	31730453	A	AAAAAG	53721	PASS	0	none	2.2899999999999996e-4	0	0	2.2899999999999996e-4
chr12-031730453-A-AAAAG	chr12	31730453	A	AAAAG	53721	PASS	0	none	0.002256	0	0	0.002256
chr12-031730453-A-AAAG	chr12	31730453	A	AAAG	53721	PASS	0.16418	nfe	0.021106	0	0	0.16418
chr12-031730453-A-AAG	chr12	31730453	A	AAG	53721	PASS	0	none	0.001983	0	0	0.001983
chr12-031730453-A-AG	chr12	31730453	A	AG	53721	PASS	0	none	3.6999999999999985e-5	0	0	3.6999999999999985e-5
chr12-031730453-A-G	chr12	31730453	A	G	53721	PASS	0	none	4.03e-4	0	0	4.03e-4
chr12-031730626-C-*	chr12	31730626	C	*	46520	PASS	0	none	1.47e-4	0	0	1.47e-4
chr12-031730626-C-A	chr12	31730626	C	A	46520	PASS	0.32853	nfe	0.03201800000000002	0	0	0.32853
chr12-031748157-G-A	chr12	31748157	G	A	1241344	PASS	0.091001	afr	0.03412900000000001	8	134	0.091001
chr12-031748302-A-G	chr12	31748302	A	G	584617	PASS	0.087294	afr	0.03400700000000001	8	118	0.087294
chr12-031748375-T-G	chr12	31748375	T	G	1079688	PASS	0.10878	nfe	0.08754600000000001	13	108	0.10878
chr12-031748378-G-A	chr12	31748378	G	A	2751681	PASS	0.29618	nfe	0.225996	26	100	0.29618
chr12-031748378-G-T	chr12	31748378	G	T	2751681	PASS	0	none	0	0	100	1e-6
chr12-031754644-A-G	chr12	31754644	A	G	13568254	PASS	0.99752	nfe	0.9554220000000002	132	132	0.99752
chr12-031754644-A-T	chr12	31754644	A	T	13568254	PASS	0	none	0	0	132	1e-6
chr12-031754725-C-T	chr12	31754725	C	T	3597698	PASS	0.27027	amr	0.160782	23	132	0.27027
chr12-031754948-G-A	chr12	31754948	G	A	467278	PASS	0.11494	afr	0.01186199999999999	1	132	0.11494
chr12-031755063-T-A	chr12	31755063	T	A	997	PASS	0	none	0	1	132	1e-6
chr12-031755116-A-C	chr12	31755116	A	C	35273729	PASS	0.99733	nfe	0.9735760000000004	131	132	0.99733
chr12-031791283-ATT-*	chr12	31791283	ATT	*	94508	PASS	0	none	0	0	0	1e-6
chr12-031791283-ATT-A	chr12	31791283	ATT	A	94508	PASS	0	none	2.720000000000003e-4	0	0	2.720000000000003e-4
chr12-031791283-ATT-AT	chr12	31791283	ATT	AT	94508	PASS	0	none	0.04390400000000002	0	0	0.04390400000000002
chr12-031791283-ATT-ATTT	chr12	31791283	ATT	ATTT	94508	PASS	0	none	0.007326	0	0	0.007326
chr12-031791283-ATT-ATTTT	chr12	31791283	ATT	ATTTT	94508	PASS	0	none	1.47e-4	0	0	1.47e-4
chr12-031791283-ATT-ATTTTT	chr12	31791283	ATT	ATTTTT	94508	PASS	0	none	0	0	0	1e-6
chr12-031791283-ATT-ATTTTTTTT	chr12	31791283	ATT	ATTTTTTTT	94508	PASS	0	none	0	0	0	1e-6
chr12-031791283-ATT-TTT	chr12	31791283	ATT	TTT	94508	PASS	0	none	5.160000000000003e-4	0	0	5.160000000000003e-4
chr12-031791398-T-*	chr12	31791398	T	*	478863	PASS	0	none	3.590000000000004e-4	0	16	3.590000000000004e-4
chr12-031791398-T-C	chr12	31791398	T	C	478863	PASS	0.13417	nfe	0.08714000000000002	2	16	0.13417
chr12-031791541-C-T	chr12	31791541	C	T	934013	PASS	0.15313	eas	0.07208500000000002	10	134	0.15313
chr12-031791542-G-A	chr12	31791542	G	A	101227	PASS	0.014264	nfe	0.00820999999999999	2	134	0.014264
chr12-031791633-T-G	chr12	31791633	T	G	2201771	PASS	0.26092	eas	0.10057200000000002	11	134	0.26092
chr12-031791757-A-C	chr12	31791757	A	C	6477497	PASS	0.23576	nfe	0.207948	36	134	0.23576
chr12-031792051-T-G	chr12	31792051	T	G	3971752	PASS	0.13254	eas	0.07034400000000002	12	134	0.13254
chr12-031792130-C-T	chr12	31792130	C	T	461556	PASS	0.10916	afr	0.01000699999999998	1	134	0.10916
chr12-031803163-G-A	chr12	31803163	G	A	4882	PASS	0	none	0.003234	0	0	0.003234
chr12-031877041-C-T	chr12	31877041	C	T	611013	VQSRTrancheSNP99.80to99.90	0.86507	nfe	0.190397	12	14	0.86507
chr12-031877049-C-T	chr12	31877049	C	T	637558	VQSRTrancheSNP99.70to99.80	0.86629	nfe	0.191606	12	14	0.86629
chr12-031877081-G-A	chr12	31877081	G	A	201617	PASS	0.20558	afr	0.07440400000000003	4	22	0.20558
chr12-031877109-T-C	chr12	31877109	T	C	1159153	PASS	0.98283	nfe	0.4034539999999994	30	30	0.98283
chr12-031877109-T-G	chr12	31877109	T	G	1159153	PASS	0	none	9e-6	0	30	9e-6
chr12-031877211-C-A	chr12	31877211	C	A	113608	PASS	0	none	9e-6	0	56	9e-6
chr12-031877211-C-T	chr12	31877211	C	T	113608	PASS	0.051863	sas	0.023197	2	56	0.051863
chr12-031877218-A-G	chr12	31877218	A	G	1524160	PASS	0.90699	afr	0.319414	46	56	0.90699
chr12-031877257-T-C	chr12	31877257	T	C	146798	PASS	0.34402	mid	0.08910900000000001	4	56	0.34402
chr12-031877257-T-G	chr12	31877257	T	G	146798	PASS	0	none	0	0	56	1e-6
chr12-031877269-T-A	chr12	31877269	T	A	2123221	VQSRTrancheSNP99.70to99.80	0	none	0	0	52	1e-6
chr12-031877269-T-C	chr12	31877269	T	C	2123221	VQSRTrancheSNP99.70to99.80	0.88708	afr	0.32099599999999934	41	52	0.88708
chr12-031877274-G-A	chr12	31877274	G	A	2121846	VQSRTrancheSNP99.70to99.80	0.88636	afr	0.32116799999999934	40	50	0.88636
chr12-031877305-G-A	chr12	31877305	G	A	1054380	PASS	0.67891	nfe	0.196483	23	52	0.67891
chr12-031877426-G-A	chr12	31877426	G	A	275184	PASS	0.37434	afr	0.091974	6	24	0.37434
chr12-031877426-G-T	chr12	31877426	G	T	275184	PASS	0	none	9e-6	0	24	9e-6
chr12-031877532-C-T	chr12	31877532	C	T	137228	PASS	0.32908	afr	0.049307	0	4	0.32908
chr12-031877565-C-T	chr12	31877565	C	T	267829	PASS	0.64638	nfe	0.114453	0	2	0.64638
chr12-031877612-C-G	chr12	31877612	C	G	261666	PASS	0	none	9e-6	0	0	9e-6
chr12-031877612-C-T	chr12	31877612	C	T	261666	PASS	0.7914	nfe	0.138589	0	0	0.7914
chr12-031877649-A-G	chr12	31877649	A	G	270640	PASS	0.69058	nfe	0.15281	2	2	0.69058
chr12-031877730-C-G	chr12	31877730	C	G	134718	PASS	0.44436	nfe	0.082265	0	0	0.44436
chr12-031893608-CA-*	chr12	31893608	CA	*	1363146	PASS	0	none	0	0	0	1e-6
chr12-031893608-CA-AA	chr12	31893608	CA	AA	1363146	PASS	0	none	0	0	0	1e-6
chr12-031893608-CA-C	chr12	31893608	CA	C	1363146	PASS	0.38494	eas	0.204694	0	0	0.38494
chr12-031893712-C-T	chr12	31893712	C	T	3531022	PASS	0.7532	nfe	0.46506699999999945	0	0	0.7532
chr12-031948381-G-A	chr12	31948381	G	A	48853	PASS	0.025235	afr	0.004339	1	134	0.025235
chr12-031948432-C-*	chr12	31948432	C	*	53565	PASS	0	none	0	0	134	1e-6
chr12-031948432-C-G	chr12	31948432	C	G	53565	PASS	0.0029032	nfe	0.002339	1	134	0.0029032
chr12-031948512-C-G	chr12	31948512	C	G	31529434	PASS	0.99725	nfe	0.9863120000000002	134	134	0.99725
chr12-031948737-T-C	chr12	31948737	T	C	9777383	PASS	0.61717	amr	0.46137999999999935	57	134	0.61717
chr12-031948873-GAAAA-*	chr12	31948873	GAAAA	*	1880511	ExcessHet	0	none	2.2000000000000003e-5	0	112	2.2000000000000003e-5
chr12-031948873-GAAAA-AAAAA	chr12	31948873	GAAAA	AAAAA	1880511	ExcessHet	0	none	0.01645	0	112	0.01645
chr12-031948873-GAAAA-G	chr12	31948873	GAAAA	G	1880511	ExcessHet	1.73e-6	nfe	3.6999999999999985e-5	0	112	3.6999999999999985e-5
chr12-031948873-GAAAA-GA	chr12	31948873	GAAAA	GA	1880511	ExcessHet	0	none	1.88e-4	0	112	1.88e-4
chr12-031948873-GAAAA-GAA	chr12	31948873	GAAAA	GAA	1880511	ExcessHet	0	none	0.007556	0	112	0.007556
chr12-031948873-GAAAA-GAAA	chr12	31948873	GAAAA	GAAA	1880511	ExcessHet	0	none	0.097882	17	112	0.097882
chr12-031948873-GAAAA-GAAAAA	chr12	31948873	GAAAA	GAAAAA	1880511	ExcessHet	0	none	0.22113700000000003	26	112	0.22113700000000003
chr12-031948873-GAAAA-GAAAAAA	chr12	31948873	GAAAA	GAAAAAA	1880511	ExcessHet	0	none	0.107061	13	112	0.107061
chr12-031948873-GAAAA-GAAAAAAA	chr12	31948873	GAAAA	GAAAAAAA	1880511	ExcessHet	0	none	0.00901099999999999	0	112	0.00901099999999999
chr12-031948873-GAAAA-GAAAAAAAA	chr12	31948873	GAAAA	GAAAAAAAA	1880511	ExcessHet	0	none	5.41e-4	0	112	5.41e-4
chr12-031948873-GAAAA-GAAAAAAAAA	chr12	31948873	GAAAA	GAAAAAAAAA	1880511	ExcessHet	0	none	3.6999999999999985e-5	0	112	3.6999999999999985e-5
chr12-031948944-A-*	chr12	31948944	A	*	283443	PASS	0	none	8.9e-5	0	122	8.9e-5
chr12-031948944-A-G	chr12	31948944	A	G	283443	PASS	0.1024	sas	0.03140700000000001	1	122	0.1024
chr12-031948968-G-*	chr12	31948968	G	*	170142	PASS	0	none	8.9e-5	0	124	8.9e-5
chr12-031948968-G-A	chr12	31948968	G	A	170142	PASS	0.02631	nfe	0.02035800000000001	1	124	0.02631
chr12-031981130-A-G	chr12	31981130	A	G	4365247	PASS	0.1208	nfe	0.09780600000000002	12	134	0.1208
chr12-031981273-C-A	chr12	31981273	C	A	9646215	PASS	0.23927	mid	0.191369	29	134	0.23927
chr12-031981306-C-T	chr12	31981306	C	T	42791929	PASS	0.80814	eas	0.6848910000000001	106	134	0.80814
chr12-031981391-G-*	chr12	31981391	G	*	10863	PASS	0	none	0	0	134	1e-6
chr12-031981391-G-A	chr12	31981391	G	A	10863	PASS	1.914e-5	nfe	8.9e-5	1	134	8.9e-5
chr12-031981704-T-C	chr12	31981704	T	C	64854436	PASS	0.87187	afr	0.7885310000000002	112	134	0.87187
chr12-031981783-ACCT-A	chr12	31981783	ACCT	A	187964.97	PASS	0.0037587	nfe	0.00189099999999999	3	134	0.0037587
chr12-031981783-ACCT-ACCTCCT	chr12	31981783	ACCT	ACCTCCT	187964.97	PASS	0	none	0	0	134	1e-6
chr12-031981786-T-*	chr12	31981786	T	*	686373	PASS	0	none	0.00189099999999999	3	134	0.00189099999999999
chr12-031981786-T-A	chr12	31981786	T	A	686373	PASS	0.016586	nfe	0.01024199999999999	2	134	0.016586
chr12-031981881-G-A	chr12	31981881	G	A	6653122	PASS	0.2198	amr	0.11360100000000002	14	134	0.2198
chr12-031981992-G-A	chr12	31981992	G	A	4789936	PASS	0.13187	sas	0.085676	6	134	0.13187
chr12-031981992-G-C	chr12	31981992	G	C	4789936	PASS	0	none	0	0	134	1e-6
chr12-031982009-A-G	chr12	31982009	A	G	19847286	PASS	0.3979	afr	0.35345799999999966	53	134	0.3979
chr12-031982252-T-*	chr12	31982252	T	*	12001652	PASS	0	none	9e-6	0	134	9e-6
chr12-031982252-T-A	chr12	31982252	T	A	12001652	PASS	0.24063	mid	0.194064	29	134	0.24063
chr12-031982507-T-C	chr12	31982507	T	C	62067112	PASS	0.98148	afr	0.9260190000000004	127	134	0.98148
chr12-031983004-A-G	chr12	31983004	A	G	4981749	PASS	0.12083	nfe	0.09748400000000002	12	134	0.12083
chr12-031984133-A-G	chr12	31984133	A	G	163025	PASS	0.020432	sas	0.003423	2	134	0.020432
chr12-031984513-C-T	chr12	31984513	C	T	4445799	PASS	0.21717	eas	0.122929	27	134	0.21717
chr12-031984578-C-G	chr12	31984578	C	G	7810803	PASS	0.25379	nfe	0.221593	39	134	0.25379
chr12-031984631-G-A	chr12	31984631	G	A	6523090	PASS	0.24143	mid	0.19083000000000003	29	134	0.24143
chr12-031984918-C-G	chr12	31984918	C	G	6978590	PASS	0.24241	mid	0.196571	29	134	0.24241
chr12-031985411-G-A	chr12	31985411	G	A	34219	PASS	5.8018e-4	nfe	3.820000000000003e-4	1	134	5.8018e-4
chr12-031985411-G-T	chr12	31985411	G	T	34219	PASS	0.0038386	sas	2.2999999999999995e-4	0	134	0.0038386
chr12-031985476-A-G	chr12	31985476	A	G	3006681	PASS	0.12075	nfe	0.09729600000000002	12	134	0.12075
chr12-031985990-T-*	chr12	31985990	T	*	12421916	PASS	0	none	0	0	134	1e-6
chr12-031985990-T-C	chr12	31985990	T	C	12421916	PASS	0.85846	eas	0.7271880000000005	112	134	0.85846
chr12-031986040-CT-*	chr12	31986040	CT	*	8658795.97	PASS	0	none	0	0	134	1e-6
chr12-031986040-CT-C	chr12	31986040	CT	C	8658795.97	PASS	0.86509	eas	0.6769580000000007	112	134	0.86509
chr12-031986041-T-*	chr12	31986041	T	*	401	PASS	0	none	0.6769580000000007	112	134	0.6769580000000007
chr12-031986041-T-A	chr12	31986041	T	A	401	PASS	0	none	0	0	134	1e-6
chr12-031986108-A-G	chr12	31986108	A	G	1268286	PASS	0.25287	nfe	0.15058700000000003	39	134	0.25287
chr12-031987016-T-C	chr12	31987016	T	C	8036	PASS	0	none	0	0	64	1e-6
chr12-031987016-T-G	chr12	31987016	T	G	8036	PASS	0.0027458	nfe	0.00115399999999999	1	64	0.0027458
chr12-031987034-A-G	chr12	31987034	A	G	1716236	PASS	0.25525	nfe	0.21342400000000003	27	88	0.25525
chr12-031987113-G-A	chr12	31987113	G	A	4364	PASS	1.792e-4	mid	2.9400000000000004e-4	1	128	2.9400000000000004e-4
chr12-031987113-G-T	chr12	31987113	G	T	4364	PASS	0	none	9e-6	0	128	9e-6
chr12-031987164-A-G	chr12	31987164	A	G	1384938	PASS	0.21539	eas	0.12214900000000002	27	134	0.21539
chr12-031987427-CTTT-*	chr12	31987427	CTTT	*	483095	ExcessHet	0	none	5.2999999999999994e-5	0	76	5.2999999999999994e-5
chr12-031987427-CTTT-ATTT	chr12	31987427	CTTT	ATTT	483095	ExcessHet	0	none	0	0	76	1e-6
chr12-031987427-CTTT-C	chr12	31987427	CTTT	C	483095	ExcessHet	8.41e-6	nfe	1.0799999999999996e-4	0	76	1.0799999999999996e-4
chr12-031987427-CTTT-CT	chr12	31987427	CTTT	CT	483095	ExcessHet	0	none	0.004972	0	76	0.004972
chr12-031987427-CTTT-CTT	chr12	31987427	CTTT	CTT	483095	ExcessHet	0	none	0.13734400000000002	13	76	0.13734400000000002
chr12-031987427-CTTT-CTTTT	chr12	31987427	CTTT	CTTTT	483095	ExcessHet	0	none	0.13901	12	76	0.13901
chr12-031987427-CTTT-CTTTTT	chr12	31987427	CTTT	CTTTTT	483095	ExcessHet	0	none	0.003925	0	76	0.003925
chr12-031987427-CTTT-CTTTTTT	chr12	31987427	CTTT	CTTTTTT	483095	ExcessHet	0	none	1.6699999999999994e-4	0	76	1.6699999999999994e-4
chr12-031987427-CTTT-TTTT	chr12	31987427	CTTT	TTTT	483095	ExcessHet	0	none	0.004078	0	76	0.004078
chr12-031992227-TA-T	chr12	31992227	TA	T	1955838.97	PASS	0.2171	afr	0.14722200000000002	23	134	0.2171
chr12-031992722-A-G	chr12	31992722	A	G	852382	PASS	0.12313	afr	0.05931300000000002	4	132	0.12313
chr12-031992738-C-A	chr12	31992738	C	A	17787	PASS	0.0023162	nfe	0.00105999999999999	1	128	0.0023162
chr12-031993119-C-G	chr12	31993119	C	G	54724	PASS	0.10267	eas	0.025775	0	0	0.10267
chr12-032000234-G-A	chr12	32000234	G	A	43156	PASS	0.57702	nfe	0.04074300000000001	0	0	0.57702
chr12-032000251-TAA-AAA	chr12	32000251	TAA	AAA	22340	PASS	0	none	6.999999999999998e-5	0	0	6.999999999999998e-5
chr12-032000251-TAA-T	chr12	32000251	TAA	T	22340	PASS	0	none	3.6999999999999985e-5	0	0	3.6999999999999985e-5
chr12-032000251-TAA-TA	chr12	32000251	TAA	TA	22340	PASS	0	none	8.180000000000003e-4	0	0	8.180000000000003e-4
chr12-032000251-TAA-TAAA	chr12	32000251	TAA	TAAA	22340	PASS	0	none	0.017607	0	0	0.017607
chr12-032000251-TAA-TAAAA	chr12	32000251	TAA	TAAAA	22340	PASS	0	none	0.00107999999999999	0	0	0.00107999999999999
chr12-032000251-TAA-TAAAAA	chr12	32000251	TAA	TAAAAA	22340	PASS	0	none	1.0699999999999996e-4	0	0	1.0699999999999996e-4
chr12-032000251-TAA-TAAAAAA	chr12	32000251	TAA	TAAAAAA	22340	PASS	0	none	9e-6	0	0	9e-6
chr12-032000727-T-A	chr12	32000727	T	A	37079	PASS	0	none	0	0	0	1e-6
chr12-032000727-T-G	chr12	32000727	T	G	37079	PASS	0.32836	nfe	0.028524	0	0	0.32836
chr12-032007157-G-A	chr12	32007157	G	A	568344	PASS	0.76862	nfe	0.27415699999999943	0	0	0.76862
chr12-032007369-T-*	chr12	32007369	T	*	1718630	PASS	0	none	0	0	0	1e-6
chr12-032007369-T-A	chr12	32007369	T	A	1718630	PASS	0	none	5.2999999999999994e-5	0	0	5.2999999999999994e-5
chr12-032007369-T-G	chr12	32007369	T	G	1718630	PASS	0.97084	nfe	0.5510020000000008	0	0	0.97084
chr12-032072646-A-G	chr12	32072646	A	G	43979	PASS	0.26567	nfe	0.03072000000000001	0	0	0.26567
chr12-032072660-C-T	chr12	32072660	C	T	26762	PASS	0.22393	nfe	0.01808000000000001	0	0	0.22393
chr12-032100344-A-T	chr12	32100344	A	T	14366	VQSRTrancheSNP99.80to99.90	0	none	0.01017799999999999	0	0	0.01017799999999999
chr12-032100387-G-A	chr12	32100387	G	A	23822	VQSRTrancheSNP99.70to99.80	0	none	0.017502	0	0	0.017502
chr12-032100617-C-G	chr12	32100617	C	G	78043	PASS	0.67129	nfe	0.05558400000000001	0	0	0.67129
chr12-032103971-C-A	chr12	32103971	C	A	67633	PASS	0.34158	mid	0.04587100000000002	0	0	0.34158
chr12-032106888-G-GGAGCGAGA	chr12	32106888	G	GGAGCGAGA	621487.97	PASS	0.29703	eas	0.122563	0	0	0.29703
chr12-032106888-G-GGATCGAGA	chr12	32106888	G	GGATCGAGA	621487.97	PASS	0	none	0	0	0	1e-6
chr12-032106913-G-A	chr12	32106913	G	A	42455	PASS	0.053956	afr	0.01142799999999998	0	0	0.053956
chr12-032107291-C-T	chr12	32107291	C	T	394024	PASS	0.022976	mid	0.017619	1	134	0.022976
chr12-032107942-G-C	chr12	32107942	G	C	957773	PASS	0.18824	afr	0.07309800000000001	8	118	0.18824
chr12-032108239-TA-T	chr12	32108239	TA	T	392952.97	PASS	0.12957	nfe	0.08328000000000002	0	0	0.12957
chr12-032108305-A-G	chr12	32108305	A	G	1882532	PASS	0.70837	amr	0.4604519999999995	1	6	0.70837
chr12-032108314-A-G	chr12	32108314	A	G	72064	PASS	0.08805	afr	0.017667	0	14	0.08805
chr12-032108318-A-C	chr12	32108318	A	C	2430521	PASS	0.78315	amr	0.5817820000000004	12	18	0.78315
chr12-032108479-C-A	chr12	32108479	C	A	1120	PASS	1.423e-4	nfe	3.6999999999999985e-5	1	122	1.423e-4
chr12-032108479-C-G	chr12	32108479	C	G	1120	PASS	0	none	0	0	122	1e-6
chr12-032108479-C-T	chr12	32108479	C	T	1120	PASS	0	none	7.099999999999998e-5	0	122	7.099999999999998e-5
chr12-032108485-G-A	chr12	32108485	G	A	1312370	PASS	0.27297	eas	0.15775000000000003	19	122	0.27297
chr12-032108485-G-T	chr12	32108485	G	T	1312370	PASS	0	none	2.2000000000000003e-5	0	122	2.2000000000000003e-5
chr12-032108501-A-G	chr12	32108501	A	G	5986119	PASS	0.79218	amr	0.7019230000000006	99	134	0.79218
chr12-032109053-G-C	chr12	32109053	G	C	32155	PASS	0.025164	nfe	0.01007799999999999	0	14	0.025164
chr12-032216137-A-C	chr12	32216137	A	C	5133645	PASS	9.1e-6	nfe	0	0	134	9.1e-6
chr12-032216137-A-G	chr12	32216137	A	G	5133645	PASS	0.62428	eas	0.447371	69	134	0.62428
chr12-032216139-G-A	chr12	32216139	G	A	1027122	PASS	0.18552	afr	0.08846600000000002	9	134	0.18552
chr12-032216354-G-A	chr12	32216354	G	A	510125	PASS	0.030089	mid	0.01299	1	134	0.030089
chr12-032293901-G-*	chr12	32293901	G	*	9150327	PASS	0	none	0	0	134	1e-6
chr12-032293901-G-A	chr12	32293901	G	A	9150327	PASS	0.77324	sas	0.7063370000000007	99	134	0.77324
chr12-032293967-T-C	chr12	32293967	T	C	12340678	PASS	0.56664	nfe	0.5064730000000006	77	134	0.56664
chr12-032305682-T-C	chr12	32305682	T	C	660	PASS	0	none	0	1	134	1e-6
chr12-032305822-C-T	chr12	32305822	C	T	575945	PASS	0.02358	nfe	0.01215099999999999	1	134	0.02358
chr12-032306062-T-C	chr12	32306062	T	C	487032	PASS	0.030841	nfe	0.01711800000000001	5	134	0.030841
chr12-032306136-T-G	chr12	32306136	T	G	3077826	PASS	0.21854	eas	0.157344	15	134	0.21854
chr12-032327393-G-A	chr12	32327393	G	A	435636	PASS	0.034243	nfe	0.02634700000000002	6	134	0.034243
chr12-032327952-T-C	chr12	32327952	T	C	887435	PASS	0.024441	nfe	0.01238699999999998	1	134	0.024441
chr12-032328159-G-C	chr12	32328159	G	C	13345976	PASS	0.64633	eas	0.198647	20	134	0.64633
chr12-032328435-C-T	chr12	32328435	C	T	3885781	PASS	0.12354	sas	0.080071	4	134	0.12354
chr12-032328643-A-G	chr12	32328643	A	G	4142090	PASS	0.64924	eas	0.19557400000000005	20	134	0.64924
chr12-032334710-T-A	chr12	32334710	T	A	2627962	PASS	0.64884	eas	0.208271	19	134	0.64884
chr12-032334816-G-A	chr12	32334816	G	A	1542411	PASS	0.66057	eas	0.194091	19	134	0.66057
chr12-032334816-G-C	chr12	32334816	G	C	1542411	PASS	0	none	0	0	134	1e-6
chr12-032337414-G-*	chr12	32337414	G	*	4822314	PASS	0	none	0	0	134	1e-6
chr12-032337414-G-A	chr12	32337414	G	A	4822314	PASS	0.65017	eas	0.206546	19	134	0.65017
chr12-032337435-G-A	chr12	32337435	G	A	12875473	PASS	0.77639	eas	0.5084750000000007	46	134	0.77639
chr12-032337435-G-C	chr12	32337435	G	C	12875473	PASS	1.116e-5	afr	9e-6	0	134	1.116e-5
chr12-032337441-C-G	chr12	32337441	C	G	5451273	PASS	0.64912	eas	0.206465	19	134	0.64912
chr12-032337731-G-A	chr12	32337731	G	A	50841	PASS	0.0014224	nfe	7.510000000000005e-4	1	134	0.0014224
chr12-032337830-G-A	chr12	32337830	G	A	5644334	PASS	0.34106	eas	0.16483	19	134	0.34106
chr12-032337915-G-*	chr12	32337915	G	*	4178601	PASS	0	none	2.2000000000000003e-5	0	134	2.2000000000000003e-5
chr12-032337915-G-A	chr12	32337915	G	A	4178601	PASS	0.64936	eas	0.212047	19	134	0.64936
chr12-032337916-C-*	chr12	32337916	C	*	9683979	PASS	0	none	9e-6	0	134	9e-6
chr12-032337916-C-A	chr12	32337916	C	A	9683979	PASS	2.7689e-4	amr	0.00152199999999999	0	134	0.00152199999999999
chr12-032337916-C-G	chr12	32337916	C	G	9683979	PASS	0.77555	eas	0.5113690000000006	46	134	0.77555
chr12-032338577-TA-T	chr12	32338577	TA	T	1333337.97	PASS	0.67551	eas	0.16854700000000003	18	128	0.67551
chr12-032338618-T-A	chr12	32338618	T	A	31751	PASS	0.0049091	nfe	0.002841	2	134	0.0049091
chr12-032338638-TAAA-T	chr12	32338638	TAAA	T	2050759.97	ExcessHet	1.2238e-4	sas	4.05e-4	0	130	4.05e-4
chr12-032338638-TAAA-TA	chr12	32338638	TAAA	TA	2050759.97	ExcessHet	0	none	0.02401200000000001	3	130	0.02401200000000001
chr12-032338638-TAAA-TAA	chr12	32338638	TAAA	TAA	2050759.97	ExcessHet	0	none	0.232358	39	130	0.232358
chr12-032338638-TAAA-TAAAA	chr12	32338638	TAAA	TAAAA	2050759.97	ExcessHet	0	none	0.095675	9	130	0.095675
chr12-032338638-TAAA-TAAAAA	chr12	32338638	TAAA	TAAAAA	2050759.97	ExcessHet	0	none	0.08821500000000002	14	130	0.08821500000000002
chr12-032338638-TAAA-TAAAAAA	chr12	32338638	TAAA	TAAAAAA	2050759.97	ExcessHet	0	none	0.002239	1	130	0.002239
chr12-032338692-G-A	chr12	32338692	G	A	7659275	PASS	0.78472	eas	0.5045250000000006	47	134	0.78472
chr12-032338739-A-*	chr12	32338739	A	*	120783	PASS	0	none	0	0	134	1e-6
chr12-032338739-A-G	chr12	32338739	A	G	120783	PASS	0.01062	nfe	0.005751	1	134	0.01062
chr12-032339035-C-T	chr12	32339035	C	T	5057411	PASS	0.39853	mid	0.2988359999999998	27	134	0.39853
chr12-032352484-CAAAA-AAAAA	chr12	32352484	CAAAA	AAAAA	14488	PASS	0	none	0	0	0	1e-6
chr12-032352484-CAAAA-C	chr12	32352484	CAAAA	C	14488	PASS	0	none	9e-6	0	0	9e-6
chr12-032352484-CAAAA-CA	chr12	32352484	CAAAA	CA	14488	PASS	0	none	3.6999999999999985e-5	0	0	3.6999999999999985e-5
chr12-032352484-CAAAA-CAA	chr12	32352484	CAAAA	CAA	14488	PASS	0	none	7.710000000000004e-4	0	0	7.710000000000004e-4
chr12-032352484-CAAAA-CAAA	chr12	32352484	CAAAA	CAAA	14488	PASS	0	none	0.00810199999999999	0	0	0.00810199999999999
chr12-032352484-CAAAA-CAAAAA	chr12	32352484	CAAAA	CAAAAA	14488	PASS	0	none	0.002033	0	0	0.002033
chr12-032352484-CAAAA-CAAAAAA	chr12	32352484	CAAAA	CAAAAAA	14488	PASS	0	none	2.2899999999999996e-4	0	0	2.2899999999999996e-4
chr12-032352484-CAAAA-CAAAAAAA	chr12	32352484	CAAAA	CAAAAAAA	14488	PASS	0	none	3.6999999999999985e-5	0	0	3.6999999999999985e-5
chr12-032352484-CAAAA-CAAAAAAAA	chr12	32352484	CAAAA	CAAAAAAAA	14488	PASS	0	none	0	0	0	1e-6
chr12-032367482-GAAA-G	chr12	32367482	GAAA	G	2230162	ExcessHet	1.709e-5	sas	7.099999999999998e-5	0	100	7.099999999999998e-5
chr12-032367482-GAAA-GA	chr12	32367482	GAAA	GA	2230162	ExcessHet	0	none	0.02693200000000001	2	100	0.02693200000000001
chr12-032367482-GAAA-GAA	chr12	32367482	GAAA	GAA	2230162	ExcessHet	0	none	0.38202199999999975	39	100	0.38202199999999975
chr12-032367482-GAAA-GAAAA	chr12	32367482	GAAA	GAAAA	2230162	ExcessHet	0	none	0.06632000000000002	7	100	0.06632000000000002
chr12-032367482-GAAA-GAAAAA	chr12	32367482	GAAA	GAAAAA	2230162	ExcessHet	0	none	0.002688	1	100	0.002688
chr12-032367482-GAAA-GAAAAAA	chr12	32367482	GAAA	GAAAAAA	2230162	ExcessHet	0	none	3.6999999999999985e-5	0	100	3.6999999999999985e-5
chr12-032367482-GAAA-TAAA	chr12	32367482	GAAA	TAAA	2230162	ExcessHet	0	none	0	0	100	1e-6
chr12-032367526-GAA-*	chr12	32367526	GAA	*	318143	ExcessHet	0	none	9e-6	0	86	9e-6
chr12-032367526-GAA-AAA	chr12	32367526	GAA	AAA	318143	ExcessHet	0	none	9e-6	0	86	9e-6
chr12-032367526-GAA-G	chr12	32367526	GAA	G	318143	ExcessHet	9.65e-5	sas	0.00101099999999999	0	86	0.00101099999999999
chr12-032367526-GAA-GA	chr12	32367526	GAA	GA	318143	ExcessHet	0	none	0.113426	17	86	0.113426
chr12-032367526-GAA-GAAA	chr12	32367526	GAA	GAAA	318143	ExcessHet	0	none	0.10915900000000002	10	86	0.10915900000000002
chr12-032367526-GAA-GAAAA	chr12	32367526	GAA	GAAAA	318143	ExcessHet	0	none	0.00181499999999999	0	86	0.00181499999999999
chr12-032367526-GAA-GAAAAA	chr12	32367526	GAA	GAAAAA	318143	ExcessHet	0	none	9e-6	0	86	9e-6
chr12-032367526-GAA-TAA	chr12	32367526	GAA	TAA	318143	ExcessHet	0	none	0	0	86	1e-6
chr12-032367548-G-C	chr12	32367548	G	C	45	PASS	0	none	0	0	128	1e-6
chr12-032367548-G-T	chr12	32367548	G	T	45	PASS	0	none	9e-6	0	128	9e-6
chr12-032367921-A-G	chr12	32367921	A	G	159685	PASS	0.022046	nfe	0.016667	3	128	0.022046
chr12-032368116-G-A	chr12	32368116	G	A	1589343	PASS	1.3847e-4	sas	0	0	2	1.3847e-4
chr12-032368116-G-C	chr12	32368116	G	C	1589343	PASS	0.79315	afr	0.41190199999999966	0	2	0.79315
chr12-032368116-G-T	chr12	32368116	G	T	1589343	PASS	0	none	0	0	2	1e-6
chr12-032377398-T-G	chr12	32377398	T	G	1019	PASS	1.48e-5	nfe	3.6999999999999985e-5	1	134	3.6999999999999985e-5
chr12-032377451-C-G	chr12	32377451	C	G	5490021	PASS	0.45502	eas	0.4118409999999996	45	134	0.45502
chr12-032377456-C-A	chr12	32377456	C	A	688	PASS	3.38e-6	nfe	0	1	134	3.38e-6
chr12-032377646-G-A	chr12	32377646	G	A	2561359	PASS	0.19695	mid	0.12225700000000002	18	134	0.19695
chr12-032399401-AGGCGGCGGCGGC-A	chr12	32399401	AGGCGGCGGCGGC	A	2300938	PASS	1.106e-5	nfe	0	0	2	1.106e-5
chr12-032399401-AGGCGGCGGCGGC-AGGC	chr12	32399401	AGGCGGCGGCGGC	AGGC	2300938	PASS	0	none	5.2999999999999994e-5	0	2	5.2999999999999994e-5
chr12-032399401-AGGCGGCGGCGGC-AGGCGGC	chr12	32399401	AGGCGGCGGCGGC	AGGCGGC	2300938	PASS	0	none	0.00146699999999999	0	2	0.00146699999999999
chr12-032399401-AGGCGGCGGCGGC-AGGCGGCGGC	chr12	32399401	AGGCGGCGGCGGC	AGGCGGCGGC	2300938	PASS	0	none	0.34853099999999965	1	2	0.34853099999999965
chr12-032399401-AGGCGGCGGCGGC-AGGCGGCGGCGGCGGC	chr12	32399401	AGGCGGCGGCGGC	AGGCGGCGGCGGCGGC	2300938	PASS	0	none	3.590000000000004e-4	0	2	3.590000000000004e-4
chr12-032399401-AGGCGGCGGCGGC-AGGCGGCGGCGGCGGCGGC	chr12	32399401	AGGCGGCGGCGGC	AGGCGGCGGCGGCGGCGGC	2300938	PASS	0	none	3.6999999999999985e-5	0	2	3.6999999999999985e-5
chr12-032399401-AGGCGGCGGCGGC-AGGCGGCGGCGGCGGCGGCGGC	chr12	32399401	AGGCGGCGGCGGC	AGGCGGCGGCGGCGGCGGCGGC	2300938	PASS	0	none	3.6999999999999985e-5	0	2	3.6999999999999985e-5
chr12-032399401-AGGCGGCGGCGGC-AGGCGGCGGCGGCGGCGGCGGCGGC	chr12	32399401	AGGCGGCGGCGGC	AGGCGGCGGCGGCGGCGGCGGCGGC	2300938	PASS	0	none	0	0	2	1e-6
chr12-032399401-AGGCGGCGGCGGC-CGGCGGCGGCGGC	chr12	32399401	AGGCGGCGGCGGC	CGGCGGCGGCGGC	2300938	PASS	0	none	0	0	2	1e-6
chr12-032399404-C-*	chr12	32399404	C	*	95	PASS	0	none	0.3506039999999997	1	2	0.3506039999999997
chr12-032399404-C-A	chr12	32399404	C	A	95	PASS	0	none	9e-6	0	2	9e-6
chr12-032399404-C-T	chr12	32399404	C	T	95	PASS	6.787e-5	sas	2.2000000000000003e-5	0	2	6.787e-5
chr12-032399453-C-CCTT	chr12	32399453	C	CCTT	830841.97	PASS	0.11835	sas	0.070935	2	38	0.11835
chr12-032399570-A-G	chr12	32399570	A	G	10555884	PASS	0.71678	afr	0.5387690000000007	63	126	0.71678
chr12-032399631-A-C	chr12	32399631	A	C	1442536	PASS	0.12945	sas	0.08122400000000002	6	134	0.12945
chr12-032399688-C-G	chr12	32399688	C	G	625528	PASS	0.34081	afr	0.03115100000000001	1	134	0.34081
chr12-032399835-C-G	chr12	32399835	C	G	15997319	PASS	0.66433	afr	0.3632129999999999	30	134	0.66433
chr12-032400081-G-A	chr12	32400081	G	A	1179792	PASS	0.12754	sas	0.07910600000000001	6	134	0.12754
chr12-032486222-C-A	chr12	32486222	C	A	10450870	PASS	0.80404	mid	0.7185490000000002	106	134	0.80404
chr12-032534389-A-G	chr12	32534389	A	G	39268	PASS	0.0062227	sas	0.003094	1	134	0.0062227
chr12-032534544-C-A	chr12	32534544	C	A	286115	PASS	7.824e-5	mid	0	0	132	7.824e-5
chr12-032534544-C-T	chr12	32534544	C	T	286115	PASS	0.19623	afr	0.02131400000000002	1	132	0.19623
chr12-032564014-GGGGAGAGGGAGAGGGAGGGGGAGGGGGA-*	chr12	32564014	GGGGAGAGGGAGAGGGAGGGGGAGGGGGA	*	1658854.97	PASS	0	none	5.2999999999999994e-5	0	132	5.2999999999999994e-5
chr12-032564014-GGGGAGAGGGAGAGGGAGGGGGAGGGGGA-G	chr12	32564014	GGGGAGAGGGAGAGGGAGGGGGAGGGGGA	G	1658854.97	PASS	0.0015045	eas	0	0	132	0.0015045
chr12-032564014-GGGGAGAGGGAGAGGGAGGGGGAGGGGGA-GGGGAGAGGGAGGGGGAGGGGGA	chr12	32564014	GGGGAGAGGGAGAGGGAGGGGGAGGGGGA	GGGGAGAGGGAGGGGGAGGGGGA	1658854.97	PASS	0	none	0.12061000000000002	16	132	0.12061000000000002
chr12-032564018-A-*	chr12	32564018	A	*	70	PASS	0	none	0.12078500000000002	16	128	0.12078500000000002
chr12-032564018-A-C	chr12	32564018	A	C	70	PASS	4.73e-6	nfe	3.6999999999999985e-5	0	128	3.6999999999999985e-5
chr12-032564054-T-*	chr12	32564054	T	*	2254425	PASS	0	none	0.005828	0	134	0.005828
chr12-032564054-T-A	chr12	32564054	T	A	2254425	PASS	0.3126	afr	0.205629	21	134	0.3126
chr12-032564054-T-G	chr12	32564054	T	G	2254425	PASS	3.6117e-4	sas	3.3800000000000046e-4	0	134	3.6117e-4
chr12-032564077-T-C	chr12	32564077	T	C	21162	PASS	0.02182	afr	0.00127799999999999	1	134	0.02182
chr12-032564425-T-TC	chr12	32564425	T	TC	13107.97	PASS	4.8009e-4	nfe	8.210000000000002e-4	1	132	8.210000000000002e-4
chr12-032576148-C-T	chr12	32576148	C	T	18334	PASS	0.0043122	afr	9.160000000000004e-4	1	134	0.0043122
chr12-032581779-G-A	chr12	32581779	G	A	306779	PASS	0.08386	afr	0.02271700000000001	2	134	0.08386
chr12-032581862-A-G	chr12	32581862	A	G	82565	PASS	0.0067437	mid	0.002791	1	134	0.0067437
chr12-032582122-A-T	chr12	32582122	A	T	78024	PASS	0.0024644	nfe	9.400000000000004e-4	1	134	0.0024644
chr12-032582302-C-G	chr12	32582302	C	G	24959125	PASS	0.024408	afr	0.00191599999999999	0	134	0.024408
chr12-032582302-C-T	chr12	32582302	C	T	24959125	PASS	0.68768	afr	0.43233599999999983	58	134	0.68768
chr12-032582556-G-T	chr12	32582556	G	T	438743	PASS	0.19327	afr	0.01738200000000001	1	134	0.19327
chr12-032582786-T-A	chr12	32582786	T	A	55740	PASS	0.01465	nfe	0.00716	3	72	0.01465
chr12-032582786-T-C	chr12	32582786	T	C	55740	PASS	0	none	9e-6	0	72	9e-6
chr12-032582859-A-G	chr12	32582859	A	G	73703	PASS	0.025462	nfe	0.01598700000000002	0	16	0.025462
chr12-032601433-G-T	chr12	32601433	G	T	167550	PASS	0.012869	nfe	0.00712	1	134	0.012869
chr12-032602012-T-G	chr12	32602012	T	G	7249956	PASS	0.70189	afr	0.4315789999999998	58	134	0.70189
chr12-032602124-T-*	chr12	32602124	T	*	10414945	PASS	0	none	0.00191599999999999	0	134	0.00191599999999999
chr12-032602124-T-A	chr12	32602124	T	A	10414945	PASS	0.64286	afr	0.3810779999999997	54	134	0.64286
chr12-032602325-G-A	chr12	32602325	G	A	2392540	PASS	0.10186	nfe	0.076104	16	134	0.10186
chr12-032602466-T-C	chr12	32602466	T	C	7433497	PASS	0.66249	afr	0.42827999999999977	57	134	0.66249
chr12-032608022-C-T	chr12	32608022	C	T	217825	PASS	0.10118	afr	0.006525	1	134	0.10118
chr12-032608103-CT-C	chr12	32608103	CT	C	23384.97	VQSRTrancheINDEL95.00to96.00	2.093e-5	nfe	0.00108399999999999	1	132	0.00108399999999999
chr12-032608103-CT-CGT	chr12	32608103	CT	CGT	23384.97	VQSRTrancheINDEL95.00to96.00	0	none	2.2000000000000003e-5	0	132	2.2000000000000003e-5
chr12-032608103-CT-CTT	chr12	32608103	CT	CTT	23384.97	VQSRTrancheINDEL95.00to96.00	0	none	9.400000000000004e-4	0	132	9.400000000000004e-4
chr12-032608234-TATC-T	chr12	32608234	TATC	T	548679.97	PASS	0.055765	sas	0.017512	2	132	0.055765
chr12-032610624-T-A	chr12	32610624	T	A	131230	PASS	0.015181	nfe	0.009094	1	134	0.015181
chr12-032610641-G-A	chr12	32610641	G	A	5131557	PASS	0.407	sas	0.30455499999999935	38	130	0.407
chr12-032610734-G-A	chr12	32610734	G	A	3293589	PASS	0.19357	amr	0.115805	16	134	0.19357
chr12-032611041-C-A	chr12	32611041	C	A	139379	PASS	0.0060874	nfe	0.003906	3	134	0.0060874
chr12-032611250-G-A	chr12	32611250	G	A	13975372	PASS	0.40741	sas	0.3073699999999995	39	134	0.40741
chr12-032611373-T-G	chr12	32611373	T	G	2095	PASS	0.0021552	afr	2.2000000000000003e-5	1	134	0.0021552
chr12-032611378-G-A	chr12	32611378	G	A	78023	PASS	3.4e-7	nfe	5.2999999999999994e-5	0	132	5.2999999999999994e-5
chr12-032611378-G-T	chr12	32611378	G	T	78023	PASS	0.0053224	nfe	0.004186	1	132	0.0053224
chr12-032619556-C-T	chr12	32619556	C	T	2126040	PASS	0.22004	afr	0.15053300000000003	19	134	0.22004
chr12-032619575-T-C	chr12	32619575	T	C	6306435	PASS	0.41722	sas	0.3342019999999998	40	132	0.41722
chr12-032619631-CA-C	chr12	32619631	CA	C	8861.97	PASS	5.751e-5	nfe	3.820000000000003e-4	0	128	3.820000000000003e-4
chr12-032619631-CA-CAA	chr12	32619631	CA	CAA	8861.97	PASS	0	none	0.005776	0	128	0.005776
chr12-032619631-CA-CAAA	chr12	32619631	CA	CAAA	8861.97	PASS	0	none	0	0	128	1e-6
chr12-032619686-C-T	chr12	32619686	C	T	4987042	PASS	0.19443	amr	0.11626200000000005	16	134	0.19443
chr12-032624428-G-A	chr12	32624428	G	A	6995863	PASS	0.40505	sas	0.302455	39	134	0.40505
chr12-032624482-CTTT-*	chr12	32624482	CTTT	*	5052121	ExcessHet	0	none	1.88e-4	0	118	1.88e-4
chr12-032624482-CTTT-ATTT	chr12	32624482	CTTT	ATTT	5052121	ExcessHet	0	none	0	0	118	1e-6
chr12-032624482-CTTT-C	chr12	32624482	CTTT	C	5052121	ExcessHet	2.352e-5	amr	5.2999999999999994e-5	0	118	5.2999999999999994e-5
chr12-032624482-CTTT-CT	chr12	32624482	CTTT	CT	5052121	ExcessHet	0	none	0.00110799999999999	0	118	0.00110799999999999
chr12-032624482-CTTT-CTT	chr12	32624482	CTTT	CTT	5052121	ExcessHet	0	none	0.07759800000000003	4	118	0.07759800000000003
chr12-032624482-CTTT-CTTTT	chr12	32624482	CTTT	CTTTT	5052121	ExcessHet	0	none	0.3381259999999999	49	118	0.3381259999999999
chr12-032624482-CTTT-CTTTTT	chr12	32624482	CTTT	CTTTTT	5052121	ExcessHet	0	none	0.03124400000000001	2	118	0.03124400000000001
chr12-032624482-CTTT-CTTTTTT	chr12	32624482	CTTT	CTTTTTT	5052121	ExcessHet	0	none	2.7300000000000035e-4	0	118	2.7300000000000035e-4
chr12-032624482-CTTT-CTTTTTTTTTTTTTTTTTTTTTTTT	chr12	32624482	CTTT	CTTTTTTTTTTTTTTTTTTTTTTTT	5052121	ExcessHet	0	none	0	0	118	1e-6
chr12-032624482-CTTT-TTTT	chr12	32624482	CTTT	TTTT	5052121	ExcessHet	0	none	8.210000000000002e-4	0	118	8.210000000000002e-4
chr12-032624637-ATT-A	chr12	32624637	ATT	A	95541.97	ExcessHet	2.814e-5	amr	2.2000000000000003e-5	0	122	2.814e-5
chr12-032624637-ATT-AT	chr12	32624637	ATT	AT	95541.97	ExcessHet	0	none	0.04274400000000002	6	122	0.04274400000000002
chr12-032624637-ATT-ATTT	chr12	32624637	ATT	ATTT	95541.97	ExcessHet	0	none	0.02268300000000001	2	122	0.02268300000000001
chr12-032624637-ATT-ATTTT	chr12	32624637	ATT	ATTTT	95541.97	ExcessHet	0	none	8.9e-5	0	122	8.9e-5
chr12-032624832-G-A	chr12	32624832	G	A	2580678	PASS	0.21557	afr	0.149887	19	134	0.21557
chr12-032624955-T-G	chr12	32624955	T	G	3201083	PASS	0.19436	amr	0.11679900000000004	16	134	0.19436
chr12-032624968-T-C	chr12	32624968	T	C	77998	PASS	0.044197	afr	0.003957	1	134	0.044197
chr12-032625105-A-G	chr12	32625105	A	G	9146748	PASS	0.41663	sas	0.3344179999999998	40	132	0.41663
chr12-032625116-G-A	chr12	32625116	G	A	51498	PASS	0.032388	afr	0.003499	1	132	0.032388
chr12-032625138-A-ATTT	chr12	32625138	A	ATTT	475107.97	PASS	0.054731	sas	0.01738000000000001	2	130	0.054731
chr12-032625516-T-C	chr12	32625516	T	C	2600116	PASS	0.21885	afr	0.15043800000000002	18	124	0.21885
chr12-032625550-C-G	chr12	32625550	C	G	45866	PASS	0.038859	afr	0.002539	0	126	0.038859
chr12-032625647-T-C	chr12	32625647	T	C	4415974	PASS	0.22908	afr	0.15179800000000002	19	134	0.22908
chr12-032625808-T-G	chr12	32625808	T	G	3715400	PASS	0.19451	amr	0.11671900000000002	16	134	0.19451
chr12-032625838-A-*	chr12	32625838	A	*	75031	PASS	0	none	1.6699999999999994e-4	0	134	1.6699999999999994e-4
chr12-032625838-A-G	chr12	32625838	A	G	75031	PASS	0.04433	afr	0.003931	1	134	0.04433
chr12-032625896-G-T	chr12	32625896	G	T	461965	PASS	0.034566	nfe	0.02255700000000001	8	132	0.034566
chr12-032625907-C-T	chr12	32625907	C	T	130350	PASS	0.012828	nfe	0.006421	1	130	0.012828
chr12-032633503-A-G	chr12	32633503	A	G	73801	PASS	0.0090756	sas	0.002265	1	134	0.0090756
chr12-032633526-T-G	chr12	32633526	T	G	229943	PASS	0.011789000000000001	nfe	0.006835	3	134	0.011789000000000001
chr12-032633766-G-A	chr12	32633766	G	A	3653657	PASS	0.36623	afr	0.16869000000000003	20	130	0.36623
chr12-032633812-T-*	chr12	32633812	T	*	174744	PASS	0	none	0	0	122	1e-6
chr12-032633812-T-C	chr12	32633812	T	C	174744	PASS	0.016262	nfe	0.01013399999999999	1	122	0.016262
chr12-032638526-C-T	chr12	32638526	C	T	183226	PASS	0.015622	nfe	0.01042399999999999	1	134	0.015622
chr12-032638862-G-A	chr12	32638862	G	A	2072907	PASS	0.19015	amr	0.115375	16	134	0.19015
chr12-032640230-A-G	chr12	32640230	A	G	2777818	PASS	0.073014	eas	0.05797900000000001	11	134	0.073014
chr12-032645524-A-*	chr12	32645524	A	*	107059	PASS	0	none	9e-6	0	0	9e-6
chr12-032645524-A-G	chr12	32645524	A	G	107059	PASS	0.7656	nfe	0.08026100000000003	0	0	0.7656
chr12-032645731-G-A	chr12	32645731	G	A	35819	PASS	0.10221	nfe	0.02514100000000001	0	0	0.10221
chr12-032679070-T-C	chr12	32679070	T	C	747	PASS	3.234e-5	nfe	3.6999999999999985e-5	0	80	3.6999999999999985e-5
chr12-032679070-T-G	chr12	32679070	T	G	747	PASS	1.77e-6	nfe	0	0	80	1.77e-6
chr12-032679166-C-T	chr12	32679166	C	T	5643	PASS	0.0038651	afr	1.88e-4	1	126	0.0038651
chr12-032679615-C-T	chr12	32679615	C	T	1791	PASS	9.025e-5	nfe	8.9e-5	1	112	9.025e-5
chr12-032679935-G-C	chr12	32679935	G	C	43177	PASS	0.26992	afr	0.017423	0	0	0.26992
chr12-032679939-C-T	chr12	32679939	C	T	47887	PASS	0.37521	afr	0.02010600000000002	0	0	0.37521
chr12-032701266-A-G	chr12	32701266	A	G	1574385	PASS	0.15595	afr	0.137054	16	128	0.15595
chr12-032701271-C-T	chr12	32701271	C	T	54038	PASS	0.059431	afr	0.004211	1	132	0.059431
chr12-032701276-CAAAAA-*	chr12	32701276	CAAAAA	*	1430773	ExcessHet	0	none	0	0	114	1e-6
chr12-032701276-CAAAAA-AAAAAA	chr12	32701276	CAAAAA	AAAAAA	1430773	ExcessHet	0	none	3.6999999999999985e-5	0	114	3.6999999999999985e-5
chr12-032701276-CAAAAA-C	chr12	32701276	CAAAAA	C	1430773	ExcessHet	0	none	2.2000000000000003e-5	0	114	2.2000000000000003e-5
chr12-032701276-CAAAAA-CA	chr12	32701276	CAAAAA	CA	1430773	ExcessHet	0	none	2.5100000000000014e-4	0	114	2.5100000000000014e-4
chr12-032701276-CAAAAA-CAA	chr12	32701276	CAAAAA	CAA	1430773	ExcessHet	0	none	0.00337	0	114	0.00337
chr12-032701276-CAAAAA-CAAA	chr12	32701276	CAAAAA	CAAA	1430773	ExcessHet	0	none	0.028772	3	114	0.028772
chr12-032701276-CAAAAA-CAAAA	chr12	32701276	CAAAAA	CAAAA	1430773	ExcessHet	0	none	0.218427	24	114	0.218427
chr12-032701276-CAAAAA-CAAAAAA	chr12	32701276	CAAAAA	CAAAAAA	1430773	ExcessHet	0	none	0.17534800000000003	26	114	0.17534800000000003
chr12-032701276-CAAAAA-CAAAAAAA	chr12	32701276	CAAAAA	CAAAAAAA	1430773	ExcessHet	0	none	0.01211799999999999	2	114	0.01211799999999999
chr12-032701276-CAAAAA-CAAAAAAAA	chr12	32701276	CAAAAA	CAAAAAAAA	1430773	ExcessHet	0	none	5.180000000000002e-4	1	114	5.180000000000002e-4
chr12-032701276-CAAAAA-CAAAAAAAAA	chr12	32701276	CAAAAA	CAAAAAAAAA	1430773	ExcessHet	0	none	9e-6	0	114	9e-6
chr12-032701292-T-*	chr12	32701292	T	*	46631	PASS	0	none	7.500000000000004e-4	0	120	7.500000000000004e-4
chr12-032701292-T-A	chr12	32701292	T	A	46631	PASS	0.053704	afr	0.004619	0	120	0.053704
chr12-032701432-A-C	chr12	32701432	A	C	4221723	PASS	0.17172	afr	0.14272700000000002	16	134	0.17172
chr12-032701432-A-G	chr12	32701432	A	G	4221723	PASS	0	none	0	0	134	1e-6
chr12-032701609-A-G	chr12	32701609	A	G	395531	PASS	0.023758	nfe	0.014828	3	134	0.023758
chr12-032701668-G-A	chr12	32701668	G	A	23611164	PASS	0.99788	nfe	0.9885880000000002	134	134	0.99788
chr12-032701709-TA-AA	chr12	32701709	TA	AA	1752203	PASS	0	none	0	0	130	1e-6
chr12-032701709-TA-T	chr12	32701709	TA	T	1752203	PASS	4.3264e-4	sas	1.6699999999999994e-4	0	130	4.3264e-4
chr12-032701709-TA-TAA	chr12	32701709	TA	TAA	1752203	PASS	0	none	0.144434	14	130	0.144434
chr12-032701709-TA-TAAA	chr12	32701709	TA	TAAA	1752203	PASS	0	none	0.004671	0	130	0.004671
chr12-032705506-C-G	chr12	32705506	C	G	17748	PASS	0.027508	sas	0.00395	0	72	0.027508
chr12-032705995-T-C	chr12	32705995	T	C	5425	PASS	3.8015e-4	mid	4.950000000000003e-4	1	134	4.950000000000003e-4
chr12-032707368-G-A	chr12	32707368	G	A	2339141	PASS	0.20645	afr	0.153252	16	134	0.20645
chr12-032710803-TAAAAA-T	chr12	32710803	TAAAAA	T	530.97	PASS	6.117e-5	amr	0	0	132	6.117e-5
chr12-032710803-TAAAAA-TAAAA	chr12	32710803	TAAAAA	TAAAA	530.97	PASS	0	none	1.27e-4	1	132	1.27e-4
chr12-032710803-TAAAAA-TAAAAAA	chr12	32710803	TAAAAA	TAAAAAA	530.97	PASS	0	none	1.88e-4	0	132	1.88e-4
chr12-032710890-T-C	chr12	32710890	T	C	2835728	PASS	0.17245	mid	0.14227	16	134	0.17245
chr12-032713465-G-A	chr12	32713465	G	A	4486825	PASS	0.32106	afr	0.16316100000000003	17	134	0.32106
chr12-032713469-T-C	chr12	32713469	T	C	4045813	PASS	0.17044	afr	0.142566	16	134	0.17044
chr12-032718503-A-G	chr12	32718503	A	G	406	PASS	1.442e-5	nfe	0	1	130	1.442e-5
chr12-032718547-G-A	chr12	32718547	G	A	3507097	PASS	0.2176	afr	0.154867	16	134	0.2176
chr12-032720645-G-A	chr12	32720645	G	A	127719	PASS	0.027306	afr	0.004161	0	134	0.027306
chr12-032720645-G-C	chr12	32720645	G	C	127719	PASS	0	none	0	1	134	1e-6
chr12-032722347-C-G	chr12	32722347	C	G	18143	PASS	0.0017359	nfe	6.570000000000002e-4	1	134	0.0017359
chr12-032722472-A-G	chr12	32722472	A	G	5027976	PASS	0.17142	afr	0.14272700000000002	16	134	0.17142
chr12-032722476-A-G	chr12	32722476	A	G	494	PASS	6.52e-6	nfe	0	1	134	6.52e-6
chr12-032722788-G-A	chr12	32722788	G	A	35532	PASS	0.045819	afr	0.003296	1	134	0.045819
chr12-032722788-G-T	chr12	32722788	G	T	35532	PASS	4.47e-6	nfe	0	0	134	4.47e-6
chr12-032722870-T-*	chr12	32722870	T	*	152783	PASS	0	none	1.0699999999999996e-4	0	12	1.0699999999999996e-4
chr12-032722870-T-A	chr12	32722870	T	A	152783	PASS	0	none	9e-6	0	12	9e-6
chr12-032722870-T-TTAAA	chr12	32722870	T	TTAAA	152783	PASS	0.11589	afr	0.03536800000000002	0	12	0.11589
chr12-032722870-T-TTAAATACTTATTTTTATAAGTATTTAAA	chr12	32722870	T	TTAAATACTTATTTTTATAAGTATTTAAA	152783	PASS	2.3017e-4	eas	3.6999999999999985e-5	0	12	2.3017e-4
chr12-032725629-T-C	chr12	32725629	T	C	28901	PASS	0.16418	nfe	0.021027	0	0	0.16418
chr12-032726412-C-A	chr12	32726412	C	A	4403912	PASS	0.20216	afr	0.154086	16	134	0.20216
chr12-032726419-C-T	chr12	32726419	C	T	3456	PASS	3.5458e-4	nfe	3.6999999999999985e-5	1	134	3.5458e-4
chr12-032726420-G-A	chr12	32726420	G	A	633	PASS	7.8e-7	nfe	0	1	134	1e-6
chr12-032726609-T-G	chr12	32726609	T	G	2513743	PASS	0.2002	amr	0.13524700000000003	21	134	0.2002
chr12-032727042-G-A	chr12	32727042	G	A	4234644	PASS	0.20247	afr	0.153952	16	134	0.20247
chr12-032727042-G-T	chr12	32727042	G	T	4234644	PASS	1.02e-6	nfe	0	0	134	1.02e-6
chr12-032727164-C-G	chr12	32727164	C	G	89387	PASS	0.044573	afr	0.003195	1	134	0.044573
chr12-032727164-C-T	chr12	32727164	C	T	89387	PASS	1.4193e-4	afr	9e-6	0	134	1.4193e-4
chr12-032727486-C-A	chr12	32727486	C	A	611	PASS	2.0905e-4	afr	7.720000000000003e-4	1	56	7.720000000000003e-4
chr12-032727491-A-T	chr12	32727491	A	T	36	PASS	0	none	7.099999999999998e-5	0	122	7.099999999999998e-5
chr12-032727493-ATGGCGCT-A	chr12	32727493	ATGGCGCT	A	720	VQSRTrancheINDEL95.00to96.00	0	none	9e-6	0	60	9e-6
chr12-032727493-ATGGCGCT-TTGGCGCT	chr12	32727493	ATGGCGCT	TTGGCGCT	720	VQSRTrancheINDEL95.00to96.00	0	none	8.67e-4	0	60	8.67e-4
chr12-032727494-T-*	chr12	32727494	T	*	36	PASS	0	none	9e-6	0	124	9e-6
chr12-032727494-T-G	chr12	32727494	T	G	36	PASS	1.37e-6	nfe	5.2999999999999994e-5	0	124	5.2999999999999994e-5
chr12-032727494-T-TTG	chr12	32727494	T	TTG	36	PASS	0	none	0	0	124	1e-6
chr12-032727499-C-*	chr12	32727499	C	*	3076	VQSRTrancheSNP99.80to99.90	0	none	9e-6	0	48	9e-6
chr12-032727499-C-A	chr12	32727499	C	A	3076	VQSRTrancheSNP99.80to99.90	0.0061492	mid	0.00382	5	48	0.0061492
chr12-032727508-G-C	chr12	32727508	G	C	75	PASS	0	none	9e-6	0	112	9e-6
chr12-032727508-G-T	chr12	32727508	G	T	75	PASS	1.189e-5	eas	8.9e-5	0	112	8.9e-5
chr12-032727522-G-A	chr12	32727522	G	A	7370	VQSRTrancheSNP99.70to99.80	0	none	1.0799999999999996e-4	0	58	1.0799999999999996e-4
chr12-032727522-G-C	chr12	32727522	G	C	7370	VQSRTrancheSNP99.70to99.80	1.426e-5	nfe	5.2999999999999994e-5	0	58	5.2999999999999994e-5
chr12-032727522-G-T	chr12	32727522	G	T	7370	VQSRTrancheSNP99.70to99.80	0.0031538	mid	0.006151	5	58	0.006151
chr12-032727526-ATGG-A	chr12	32727526	ATGG	A	438	PASS	0	none	0	0	100	1e-6
chr12-032727526-ATGG-AG	chr12	32727526	ATGG	AG	438	PASS	0	none	0	0	100	1e-6
chr12-032727526-ATGG-TTGG	chr12	32727526	ATGG	TTGG	438	PASS	0	none	5.41e-4	0	100	5.41e-4
chr12-032727529-GAAAA-*	chr12	32727529	GAAAA	*	61938	PASS	0	none	0	0	30	1e-6
chr12-032727529-GAAAA-AAAAA	chr12	32727529	GAAAA	AAAAA	61938	PASS	0	none	0.002433	0	30	0.002433
chr12-032727529-GAAAA-CAAAA	chr12	32727529	GAAAA	CAAAA	61938	PASS	0	none	0.00122599999999999	0	30	0.00122599999999999
chr12-032727529-GAAAA-G	chr12	32727529	GAAAA	G	61938	PASS	0	none	9e-6	0	30	9e-6
chr12-032727529-GAAAA-GAAA	chr12	32727529	GAAAA	GAAA	61938	PASS	0	none	6.550000000000003e-4	0	30	6.550000000000003e-4
chr12-032727529-GAAAA-GAAAAA	chr12	32727529	GAAAA	GAAAAA	61938	PASS	0	none	0.01562499999999999	0	30	0.01562499999999999
chr12-032727529-GAAAA-GAAAAAA	chr12	32727529	GAAAA	GAAAAAA	61938	PASS	0	none	5.2999999999999994e-5	0	30	5.2999999999999994e-5
chr12-032727529-GAAAA-GAAAAAAAAAAA	chr12	32727529	GAAAA	GAAAAAAAAAAA	61938	PASS	0	none	9e-6	0	30	9e-6
chr12-032727529-GAAAA-TAAAA	chr12	32727529	GAAAA	TAAAA	61938	PASS	0	none	0.00966599999999999	5	30	0.00966599999999999
chr12-032729026-C-T	chr12	32729026	C	T	19390	PASS	0.083365	nfe	0.01281199999999999	0	0	0.083365
chr12-032730998-C-T	chr12	32730998	C	T	248137	PASS	0.0073717	nfe	0.007224	2	134	0.0073717
chr12-032731161-TA-*	chr12	32731161	TA	*	4864.97	PASS	0	none	0	0	130	1e-6
chr12-032731161-TA-T	chr12	32731161	TA	T	4864.97	PASS	7.178e-5	sas	0.00174299999999999	1	130	0.00174299999999999
chr12-032731161-TA-TAA	chr12	32731161	TA	TAA	4864.97	PASS	0	none	0.00142399999999999	0	130	0.00142399999999999
chr12-032731161-TA-TAAA	chr12	32731161	TA	TAAA	4864.97	PASS	0	none	0	0	130	1e-6
chr12-032731162-A-*	chr12	32731162	A	*	1712	VQSRTrancheSNP99.70to99.80	0	none	0.00174299999999999	1	128	0.00174299999999999
chr12-032731162-A-T	chr12	32731162	A	T	1712	VQSRTrancheSNP99.70to99.80	6.469e-5	nfe	0	0	128	6.469e-5
chr12-032731253-AAAAAGCATTTTTCATG-A	chr12	32731253	AAAAAGCATTTTTCATG	A	6235436.97	PASS	0.17386	mid	0.14283500000000002	16	134	0.17386
chr12-032731259-C-*	chr12	32731259	C	*	9238	PASS	0	none	0.14283500000000002	16	134	0.14283500000000002
chr12-032731259-C-G	chr12	32731259	C	G	9238	PASS	6.4657e-4	nfe	1.47e-4	0	134	6.4657e-4
chr12-032731259-C-T	chr12	32731259	C	T	9238	PASS	0	none	0	0	134	1e-6
chr12-032731775-G-A	chr12	32731775	G	A	64209	PASS	0.0036926	nfe	0.001991	2	134	0.0036926
chr12-032731803-TA-AA	chr12	32731803	TA	AA	106340	ExcessHet	0	none	0	0	108	1e-6
chr12-032731803-TA-T	chr12	32731803	TA	T	106340	ExcessHet	0.0010753	nfe	0.003395	1	108	0.003395
chr12-032731803-TA-TAA	chr12	32731803	TA	TAA	106340	ExcessHet	0	none	0.06711000000000002	2	108	0.06711000000000002
chr12-032731803-TA-TAAA	chr12	32731803	TA	TAAA	106340	ExcessHet	0	none	9e-6	0	108	9e-6
chr12-032731807-A-AAAAAAAAC	chr12	32731807	A	AAAAAAAAC	5164600.97	PASS	5.8833e-4	nfe	0.002364	1	134	0.002364
chr12-032731807-A-AAAAAAAC	chr12	32731807	A	AAAAAAAC	5164600.97	PASS	0.19001	afr	0.151152	15	134	0.19001
chr12-032731807-A-AAAAAAC	chr12	32731807	A	AAAAAAC	5164600.97	PASS	4.89e-5	nfe	5.2999999999999994e-5	0	134	5.2999999999999994e-5
chr12-032733738-A-G	chr12	32733738	A	G	263086	PASS	0.011731	nfe	0.01000699999999998	1	134	0.011731
chr12-032733884-TG-T	chr12	32733884	TG	T	114492.97	PASS	0.082799	afr	0.006163	2	134	0.082799
chr12-032736908-GAA-G	chr12	32736908	GAA	G	157612.97	ExcessHet	0	none	9e-6	0	118	9e-6
chr12-032736908-GAA-GA	chr12	32736908	GAA	GA	157612.97	ExcessHet	0	none	0.01374499999999999	1	118	0.01374499999999999
chr12-032736908-GAA-GAAA	chr12	32736908	GAA	GAAA	157612.97	ExcessHet	0	none	0.076419	6	118	0.076419
chr12-032736908-GAA-GAAAA	chr12	32736908	GAA	GAAAA	157612.97	ExcessHet	0	none	5.870000000000005e-4	0	118	5.870000000000005e-4
chr12-032736908-GAA-GAAAAA	chr12	32736908	GAA	GAAAAA	157612.97	ExcessHet	0	none	0	0	118	1e-6
chr12-032736977-C-T	chr12	32736977	C	T	1587951	PASS	0.23085	sas	0.114267	13	132	0.23085
chr12-032737227-C-T	chr12	32737227	C	T	3954010	PASS	0.29217	afr	0.161383	17	134	0.29217
chr12-032737383-CATTT-*	chr12	32737383	CATTT	*	2099718.97	PASS	0	none	0.00875599999999999	0	126	0.00875599999999999
chr12-032737383-CATTT-C	chr12	32737383	CATTT	C	2099718.97	PASS	0.22317	afr	0.14513000000000004	14	126	0.22317
chr12-032737384-A-*	chr12	32737384	A	*	142	PASS	0	none	0.154571	14	124	0.154571
chr12-032737384-A-T	chr12	32737384	A	T	142	PASS	0	none	0	0	124	1e-6
chr12-032737409-G-A	chr12	32737409	G	A	1782231	PASS	0.17029	afr	0.132793	13	110	0.17029
chr12-032737617-T-C	chr12	32737617	T	C	355636	PASS	0.088097	afr	0.02927300000000001	1	110	0.088097
chr12-032737736-C-T	chr12	32737736	C	T	118016	PASS	0.0054221	mid	0.005905	2	130	0.005905
chr12-032737744-T-C	chr12	32737744	T	C	2180044	PASS	0.22212	afr	0.123063	17	134	0.22212
chr12-032737751-C-T	chr12	32737751	C	T	17155482	PASS	0.96391	eas	0.8920150000000004	124	134	0.96391
chr12-032737978-T-A	chr12	32737978	T	A	12073479	PASS	0.71854	afr	0.364673	50	134	0.71854
chr12-032738422-T-C	chr12	32738422	T	C	45365	PASS	0.0074323	mid	0.004211	1	132	0.0074323
chr12-032739744-C-*	chr12	32739744	C	*	823985	PASS	0	none	0	0	44	1e-6
chr12-032739744-C-T	chr12	32739744	C	T	823985	PASS	0.18725	afr	0.12981800000000002	5	44	0.18725
chr12-032740389-TC-CC	chr12	32740389	TC	CC	145193	PASS	0	none	0	0	134	1e-6
chr12-032740389-TC-T	chr12	32740389	TC	T	145193	PASS	0.062534	afr	0.004237	1	134	0.062534
chr12-032740492-C-T	chr12	32740492	C	T	770728	PASS	0.029936	mid	0.02420000000000001	3	134	0.029936
chr12-032742820-TGA-T	chr12	32742820	TGA	T	146.97	PASS	0	none	0	1	134	1e-6
chr12-032742823-TTCTTGGATA-T	chr12	32742823	TTCTTGGATA	T	146.97	PASS	0	none	0	1	132	1e-6
chr12-032742827-T-*	chr12	32742827	T	*	507.97	PASS	0	none	0	1	134	1e-6
chr12-032742827-T-TG	chr12	32742827	T	TG	507.97	PASS	3.31e-6	nfe	9e-6	0	134	9e-6
chr12-032742862-G-T	chr12	32742862	G	T	1252	VQSRTrancheSNP99.80to99.90	4.9049e-4	sas	0.00146899999999999	0	44	0.00146899999999999
chr12-032742876-C-A	chr12	32742876	C	A	1018	VQSRTrancheSNP99.80to99.90	0.0038476	nfe	0.00103299999999999	0	46	0.0038476
chr12-032742876-C-T	chr12	32742876	C	T	1018	VQSRTrancheSNP99.80to99.90	1.2965e-4	sas	4.490000000000005e-4	0	46	4.490000000000005e-4
chr12-032742879-G-T	chr12	32742879	G	T	945	PASS	0.0019583	nfe	0.00139599999999999	1	38	0.0019583
chr12-032742886-ATCTTTTTTTT-A	chr12	32742886	ATCTTTTTTTT	A	2395	VQSRTrancheINDEL99.50to99.90	0	none	0	0	66	1e-6
chr12-032742886-ATCTTTTTTTT-ATTCTTTTTTTT	chr12	32742886	ATCTTTTTTTT	ATTCTTTTTTTT	2395	VQSRTrancheINDEL99.50to99.90	0	none	6.090000000000004e-4	0	66	6.090000000000004e-4
chr12-032742886-ATCTTTTTTTT-ATTTCTTTTTTTT	chr12	32742886	ATCTTTTTTTT	ATTTCTTTTTTTT	2395	VQSRTrancheINDEL99.50to99.90	0	none	1.0799999999999996e-4	0	66	1.0799999999999996e-4
chr12-032742886-ATCTTTTTTTT-ATTTT	chr12	32742886	ATCTTTTTTTT	ATTTT	2395	VQSRTrancheINDEL99.50to99.90	0	none	0	0	66	1e-6
chr12-032742886-ATCTTTTTTTT-ATTTTCTTTTTTTT	chr12	32742886	ATCTTTTTTTT	ATTTTCTTTTTTTT	2395	VQSRTrancheINDEL99.50to99.90	0	none	6.999999999999998e-5	0	66	6.999999999999998e-5
chr12-032742886-ATCTTTTTTTT-ATTTTT	chr12	32742886	ATCTTTTTTTT	ATTTTT	2395	VQSRTrancheINDEL99.50to99.90	0	none	9e-6	0	66	9e-6
chr12-032742886-ATCTTTTTTTT-ATTTTTT	chr12	32742886	ATCTTTTTTTT	ATTTTTT	2395	VQSRTrancheINDEL99.50to99.90	0	none	5.2999999999999994e-5	0	66	5.2999999999999994e-5
chr12-032742886-ATCTTTTTTTT-ATTTTTTT	chr12	32742886	ATCTTTTTTTT	ATTTTTTT	2395	VQSRTrancheINDEL99.50to99.90	0	none	1.27e-4	0	66	1.27e-4
chr12-032742886-ATCTTTTTTTT-ATTTTTTTCTTTTTTTT	chr12	32742886	ATCTTTTTTTT	ATTTTTTTCTTTTTTTT	2395	VQSRTrancheINDEL99.50to99.90	0	none	0	0	66	1e-6
chr12-032742886-ATCTTTTTTTT-ATTTTTTTT	chr12	32742886	ATCTTTTTTTT	ATTTTTTTT	2395	VQSRTrancheINDEL99.50to99.90	0	none	3.160000000000005e-4	0	66	3.160000000000005e-4
chr12-032742886-ATCTTTTTTTT-TTCTTTTTTTT	chr12	32742886	ATCTTTTTTTT	TTCTTTTTTTT	2395	VQSRTrancheINDEL99.50to99.90	0	none	1.88e-4	0	66	1.88e-4
chr12-032742887-TC-*	chr12	32742887	TC	*	1203	VQSRTrancheINDEL99.50to99.90	0	none	7.020000000000006e-4	0	30	7.020000000000006e-4
chr12-032742887-TC-AC	chr12	32742887	TC	AC	1203	VQSRTrancheINDEL99.50to99.90	0	none	2.93e-4	0	30	2.93e-4
chr12-032742887-TC-T	chr12	32742887	TC	T	1203	VQSRTrancheINDEL99.50to99.90	7.9987e-4	nfe	9.380000000000004e-4	0	30	9.380000000000004e-4
chr12-032742887-TC-TAC	chr12	32742887	TC	TAC	1203	VQSRTrancheINDEL99.50to99.90	0	none	1.27e-4	0	30	1.27e-4
chr12-032742888-CTTTTTTTTTTTTTT-*	chr12	32742888	CTTTTTTTTTTTTTT	*	1989906	PASS	0	none	9.610000000000004e-4	0	2	9.610000000000004e-4
chr12-032742888-CTTTTTTTTTTTTTT-ATTTTTTTTTTTTTT	chr12	32742888	CTTTTTTTTTTTTTT	ATTTTTTTTTTTTTT	1989906	PASS	0	none	9.370000000000004e-4	0	2	9.370000000000004e-4
chr12-032742888-CTTTTTTTTTTTTTT-C	chr12	32742888	CTTTTTTTTTTTTTT	C	1989906	PASS	0.0023299	eas	1.6699999999999994e-4	0	2	0.0023299
chr12-032742888-CTTTTTTTTTTTTTT-CT	chr12	32742888	CTTTTTTTTTTTTTT	CT	1989906	PASS	0	none	3.6999999999999985e-5	0	2	3.6999999999999985e-5
chr12-032742888-CTTTTTTTTTTTTTT-CTT	chr12	32742888	CTTTTTTTTTTTTTT	CTT	1989906	PASS	0	none	1.47e-4	0	2	1.47e-4
chr12-032742888-CTTTTTTTTTTTTTT-CTTT	chr12	32742888	CTTTTTTTTTTTTTT	CTTT	1989906	PASS	0	none	8.66e-4	0	2	8.66e-4
chr12-032742888-CTTTTTTTTTTTTTT-CTTTT	chr12	32742888	CTTTTTTTTTTTTTT	CTTTT	1989906	PASS	0	none	0.003739	0	2	0.003739
chr12-032742888-CTTTTTTTTTTTTTT-CTTTTT	chr12	32742888	CTTTTTTTTTTTTTT	CTTTTT	1989906	PASS	0	none	0.002107	0	2	0.002107
chr12-032742888-CTTTTTTTTTTTTTT-CTTTTTT	chr12	32742888	CTTTTTTTTTTTTTT	CTTTTTT	1989906	PASS	0	none	0.002107	0	2	0.002107
chr12-032742888-CTTTTTTTTTTTTTT-CTTTTTTT	chr12	32742888	CTTTTTTTTTTTTTT	CTTTTTTT	1989906	PASS	0	none	0.00122499999999999	0	2	0.00122499999999999
chr12-032742888-CTTTTTTTTTTTTTT-CTTTTTTTT	chr12	32742888	CTTTTTTTTTTTTTT	CTTTTTTTT	1989906	PASS	0	none	0.004069	0	2	0.004069
chr12-032742888-CTTTTTTTTTTTTTT-CTTTTTTTTT	chr12	32742888	CTTTTTTTTTTTTTT	CTTTTTTTTT	1989906	PASS	0	none	0.014749	0	2	0.014749
chr12-032742888-CTTTTTTTTTTTTTT-CTTTTTTTTTT	chr12	32742888	CTTTTTTTTTTTTTT	CTTTTTTTTTT	1989906	PASS	0	none	0.034855	1	2	0.034855
chr12-032742888-CTTTTTTTTTTTTTT-CTTTTTTTTTTT	chr12	32742888	CTTTTTTTTTTTTTT	CTTTTTTTTTTT	1989906	PASS	0	none	0.07666	0	2	0.07666
chr12-032742888-CTTTTTTTTTTTTTT-CTTTTTTTTTTTT	chr12	32742888	CTTTTTTTTTTTTTT	CTTTTTTTTTTTT	1989906	PASS	0	none	0.137095	0	2	0.137095
chr12-032742888-CTTTTTTTTTTTTTT-CTTTTTTTTTTTTT	chr12	32742888	CTTTTTTTTTTTTTT	CTTTTTTTTTTTTT	1989906	PASS	0	none	0.14956500000000003	0	2	0.14956500000000003
chr12-032742888-CTTTTTTTTTTTTTT-CTTTTTTTTTTTTTTT	chr12	32742888	CTTTTTTTTTTTTTT	CTTTTTTTTTTTTTTT	1989906	PASS	0	none	0.07751400000000001	0	2	0.07751400000000001
chr12-032742888-CTTTTTTTTTTTTTT-CTTTTTTTTTTTTTTTT	chr12	32742888	CTTTTTTTTTTTTTT	CTTTTTTTTTTTTTTTT	1989906	PASS	0	none	0.01472199999999999	0	2	0.01472199999999999
chr12-032742888-CTTTTTTTTTTTTTT-CTTTTTTTTTTTTTTTTT	chr12	32742888	CTTTTTTTTTTTTTT	CTTTTTTTTTTTTTTTTT	1989906	PASS	0	none	0.002932	0	2	0.002932
chr12-032742888-CTTTTTTTTTTTTTT-CTTTTTTTTTTTTTTTTTT	chr12	32742888	CTTTTTTTTTTTTTT	CTTTTTTTTTTTTTTTTTT	1989906	PASS	0	none	7.710000000000004e-4	0	2	7.710000000000004e-4
chr12-032742888-CTTTTTTTTTTTTTT-CTTTTTTTTTTTTTTTTTTT	chr12	32742888	CTTTTTTTTTTTTTT	CTTTTTTTTTTTTTTTTTTT	1989906	PASS	0	none	4.03e-4	0	2	4.03e-4
chr12-032742888-CTTTTTTTTTTTTTT-CTTTTTTTTTTTTTTTTTTTT	chr12	32742888	CTTTTTTTTTTTTTT	CTTTTTTTTTTTTTTTTTTTT	1989906	PASS	0	none	5.620000000000005e-4	0	2	5.620000000000005e-4
chr12-032742888-CTTTTTTTTTTTTTT-CTTTTTTTTTTTTTTTTTTTTT	chr12	32742888	CTTTTTTTTTTTTTT	CTTTTTTTTTTTTTTTTTTTTT	1989906	PASS	0	none	2.2899999999999996e-4	0	2	2.2899999999999996e-4
chr12-032742888-CTTTTTTTTTTTTTT-CTTTTTTTTTTTTTTTTTTTTTT	chr12	32742888	CTTTTTTTTTTTTTT	CTTTTTTTTTTTTTTTTTTTTTT	1989906	PASS	0	none	3.6999999999999985e-5	0	2	3.6999999999999985e-5
chr12-032742888-CTTTTTTTTTTTTTT-CTTTTTTTTTTTTTTTTTTTTTTT	chr12	32742888	CTTTTTTTTTTTTTT	CTTTTTTTTTTTTTTTTTTTTTTT	1989906	PASS	0	none	5.2999999999999994e-5	0	2	5.2999999999999994e-5
chr12-032742888-CTTTTTTTTTTTTTT-CTTTTTTTTTTTTTTTTTTTTTTTT	chr12	32742888	CTTTTTTTTTTTTTT	CTTTTTTTTTTTTTTTTTTTTTTTT	1989906	PASS	0	none	3.6999999999999985e-5	0	2	3.6999999999999985e-5
chr12-032742888-CTTTTTTTTTTTTTT-CTTTTTTTTTTTTTTTTTTTTTTTTT	chr12	32742888	CTTTTTTTTTTTTTT	CTTTTTTTTTTTTTTTTTTTTTTTTT	1989906	PASS	0	none	2.2000000000000003e-5	0	2	2.2000000000000003e-5
chr12-032742888-CTTTTTTTTTTTTTT-CTTTTTTTTTTTTTTTTTTTTTTTTTT	chr12	32742888	CTTTTTTTTTTTTTT	CTTTTTTTTTTTTTTTTTTTTTTTTTT	1989906	PASS	0	none	2.2000000000000003e-5	0	2	2.2000000000000003e-5
chr12-032742888-CTTTTTTTTTTTTTT-CTTTTTTTTTTTTTTTTTTTTTTTTTTT	chr12	32742888	CTTTTTTTTTTTTTT	CTTTTTTTTTTTTTTTTTTTTTTTTTTT	1989906	PASS	0	none	5.2999999999999994e-5	0	2	5.2999999999999994e-5
chr12-032742888-CTTTTTTTTTTTTTT-CTTTTTTTTTTTTTTTTTTTTTTTTTTTT	chr12	32742888	CTTTTTTTTTTTTTT	CTTTTTTTTTTTTTTTTTTTTTTTTTTTT	1989906	PASS	0	none	1.27e-4	0	2	1.27e-4
chr12-032742888-CTTTTTTTTTTTTTT-CTTTTTTTTTTTTTTTTTTTTTTTTTTTTGTTTTTTTTTTTTTTGTTATTTTATAAATATTTTTTTTTTTTTTTT	chr12	32742888	CTTTTTTTTTTTTTT	CTTTTTTTTTTTTTTTTTTTTTTTTTTTTGTTTTTTTTTTTTTTGTTATTTTATAAATATTTTTTTTTTTTTTTT	1989906	PASS	0	none	0	0	2	1e-6
chr12-032742888-CTTTTTTTTTTTTTT-CTTTTTTTTTTTTTTTTTTTTTTTTTTTTT	chr12	32742888	CTTTTTTTTTTTTTT	CTTTTTTTTTTTTTTTTTTTTTTTTTTTTT	1989906	PASS	0	none	9e-6	0	2	9e-6
chr12-032742888-CTTTTTTTTTTTTTT-TTTTTTTTTTTTTTT	chr12	32742888	CTTTTTTTTTTTTTT	TTTTTTTTTTTTTTT	1989906	PASS	0	none	0.005833	0	2	0.005833
chr12-032742889-T-*	chr12	32742889	T	*	641	PASS	0	none	0.3974799999999994	1	2	0.3974799999999994
chr12-032742889-T-A	chr12	32742889	T	A	641	PASS	0.0033775	nfe	7.950000000000004e-4	0	2	0.0033775
chr12-032742890-T-*	chr12	32742890	T	*	467	PASS	0	none	0.28274499999999986	1	16	0.28274499999999986
chr12-032742890-T-A	chr12	32742890	T	A	467	PASS	6.9007e-4	nfe	5.850000000000005e-4	0	16	6.9007e-4
chr12-032742891-T-*	chr12	32742891	T	*	313	PASS	0	none	0.155098	1	34	0.155098
chr12-032742891-T-A	chr12	32742891	T	A	313	PASS	1.1625e-4	nfe	4.940000000000003e-4	0	34	4.940000000000003e-4
chr12-032742892-T-*	chr12	32742892	T	*	35	PASS	0	none	0.07272800000000001	1	76	0.07272800000000001
chr12-032742892-T-A	chr12	32742892	T	A	35	PASS	2.033e-5	nfe	3.160000000000005e-4	0	76	3.160000000000005e-4
chr12-032742893-T-*	chr12	32742893	T	*	31	VQSRTrancheSNP99.80to99.90	0	none	0.033133	0	90	0.033133
chr12-032742893-T-A	chr12	32742893	T	A	31	VQSRTrancheSNP99.80to99.90	2.13e-6	nfe	8.9e-5	0	90	8.9e-5
chr12-032743228-ATT-A	chr12	32743228	ATT	A	3632996	PASS	0.2005	afr	0.15318900000000002	15	132	0.2005
chr12-032743228-ATT-GTT	chr12	32743228	ATT	GTT	3632996	PASS	0	none	7.099999999999998e-5	0	132	7.099999999999998e-5
chr12-032743229-T-*	chr12	32743229	T	*	379	PASS	0	none	0.15318900000000002	15	132	0.15318900000000002
chr12-032743229-T-C	chr12	32743229	T	C	379	PASS	0	none	0	0	132	1e-6
chr12-032743431-G-C	chr12	32743431	G	C	5449351	PASS	0.20815	afr	0.153682	15	134	0.20815
chr12-032743432-A-ACT	chr12	32743432	A	ACT	5455749	PASS	3e-7	nfe	9e-6	0	134	9e-6
chr12-032743432-A-T	chr12	32743432	A	T	5455749	PASS	0.208	afr	0.153682	15	134	0.208
chr12-032743458-T-C	chr12	32743458	T	C	23694	PASS	0.0015582	nfe	7.510000000000005e-4	1	134	0.0015582
chr12-032743681-C-G	chr12	32743681	C	G	982083	PASS	0.18785	afr	0.13661800000000002	11	112	0.18785
chr12-032744010-C-T	chr12	32744010	C	T	34796	PASS	0.062013	nfe	0.01236799999999998	0	0	0.062013
chr12-032744503-T-C	chr12	32744503	T	C	353764	PASS	0.25388	afr	0.08418900000000001	0	0	0.25388
chr12-032744530-A-G	chr12	32744530	A	G	47109	PASS	0.019174	nfe	0.00880199999999999	0	0	0.019174
chr12-032744652-G-A	chr12	32744652	G	A	723835	PASS	0.1713	mid	0.08902700000000001	0	0	0.1713
chr12-032744713-CAAA-AAAA	chr12	32744713	CAAA	AAAA	733551	ExcessHet	0	none	9e-6	0	0	9e-6
chr12-032744713-CAAA-C	chr12	32744713	CAAA	C	733551	ExcessHet	2.029e-5	nfe	3.6999999999999985e-5	0	0	3.6999999999999985e-5
chr12-032744713-CAAA-CA	chr12	32744713	CAAA	CA	733551	ExcessHet	0	none	0.002831	0	0	0.002831
chr12-032744713-CAAA-CAA	chr12	32744713	CAAA	CAA	733551	ExcessHet	0	none	0.08333400000000002	0	0	0.08333400000000002
chr12-032744713-CAAA-CAAAA	chr12	32744713	CAAA	CAAAA	733551	ExcessHet	0	none	0.13888400000000004	0	0	0.13888400000000004
chr12-032744713-CAAA-CAAAAA	chr12	32744713	CAAA	CAAAAA	733551	ExcessHet	0	none	0.005807	0	0	0.005807
chr12-032744713-CAAA-CAAAAAA	chr12	32744713	CAAA	CAAAAAA	733551	ExcessHet	0	none	1.0699999999999996e-4	0	0	1.0699999999999996e-4
chr12-032744713-CAAA-CAAAAAAA	chr12	32744713	CAAA	CAAAAAAA	733551	ExcessHet	0	none	9e-6	0	0	9e-6
chr12-032746798-G-A	chr12	32746798	G	A	50859	PASS	0.035614	sas	0.01409299999999998	0	0	0.035614
chr12-032746995-C-G	chr12	32746995	C	G	1585753	PASS	0.20011	afr	0.144515	14	130	0.20011
chr12-032747180-T-*	chr12	32747180	T	*	5178	PASS	0	none	0	0	134	1e-6
chr12-032747180-T-C	chr12	32747180	T	C	5178	PASS	3.5374e-4	nfe	8.9e-5	1	134	3.5374e-4
chr12-032750119-A-AT	chr12	32750119	A	AT	63256.97	PASS	0.0012537	nfe	0.00149699999999999	1	134	0.00149699999999999
chr12-032750214-T-G	chr12	32750214	T	G	2945098	PASS	0.17106	mid	0.138045	16	134	0.17106
chr12-032750701-A-G	chr12	32750701	A	G	212465	PASS	0.0092139	nfe	0.005777	2	134	0.0092139
chr12-032750796-C-T	chr12	32750796	C	T	168900	PASS	0.068417	afr	0.004621	1	134	0.068417
chr12-032755013-C-T	chr12	32755013	C	T	698	PASS	2e-6	nfe	0	1	134	2e-6
chr12-032755104-GAA-G	chr12	32755104	GAA	G	1573.97	PASS	0	none	0	1	134	1e-6
chr12-032755303-C-A	chr12	32755303	C	A	12688315	PASS	0.17173	afr	0.142054	15	134	0.17173
chr12-032755584-G-A	chr12	32755584	G	A	13201799	PASS	0.17176	afr	0.142458	15	134	0.17176
chr12-032755626-C-G	chr12	32755626	C	G	1997	PASS	8.4e-7	nfe	0	1	134	1e-6
chr12-032756027-C-G	chr12	32756027	C	G	3358731	PASS	0.16594	afr	0.14022500000000002	15	134	0.16594
chr12-032791840-C-CTTAAGT	chr12	32791840	C	CTTAAGT	51662.97	PASS	0.098507	afr	0.01221099999999998	0	0	0.098507
chr12-032792173-G-C	chr12	32792173	G	C	6510865	PASS	0.66169	nfe	0.549527	81	120	0.66169
chr12-032792552-G-*	chr12	32792552	G	*	2371426	PASS	0	none	0	0	134	1e-6
chr12-032792552-G-T	chr12	32792552	G	T	2371426	PASS	0.062732	afr	0.028681	2	134	0.062732
chr12-032792561-C-*	chr12	32792561	C	*	43005604	PASS	0	none	0	0	134	1e-6
chr12-032792561-C-T	chr12	32792561	C	T	43005604	PASS	0.67287	nfe	0.5772050000000004	89	134	0.67287
chr12-032792787-G-T	chr12	32792787	G	T	27403343	PASS	0.67256	nfe	0.5781250000000003	89	134	0.67256
chr12-032792835-G-A	chr12	32792835	G	A	22851964	PASS	3.466e-5	amr	0	0	134	3.466e-5
chr12-032792835-G-C	chr12	32792835	G	C	22851964	PASS	0.68002	nfe	0.5901690000000005	91	134	0.68002
chr12-032792901-G-A	chr12	32792901	G	A	17195562	PASS	0.6635	nfe	0.5773670000000003	89	134	0.6635
chr12-032792964-T-G	chr12	32792964	T	G	304	PASS	4.576e-5	nfe	0	1	112	4.576e-5
chr12-032796000-T-C	chr12	32796000	T	C	5145897	PASS	0.55943	eas	0.17703300000000002	17	134	0.55943
chr12-032796035-CA-C	chr12	32796035	CA	C	28146943.97	PASS	0.54083	nfe	0.4214389999999997	66	134	0.54083
chr12-032796037-C-T	chr12	32796037	C	T	28177924	PASS	0.54147	nfe	0.4214389999999997	66	134	0.54147
chr12-032796095-A-AG	chr12	32796095	A	AG	10433101.97	PASS	0.56079	eas	0.17711400000000002	17	134	0.56079
chr12-032796167-G-A	chr12	32796167	G	A	145542	PASS	5.972e-5	nfe	3.6999999999999985e-5	0	134	5.972e-5
chr12-032796167-G-T	chr12	32796167	G	T	145542	PASS	0.0055362	mid	0.00179199999999999	1	134	0.0055362
chr12-032796308-GA-*	chr12	32796308	GA	*	277062	ExcessHet	0	none	2.5100000000000014e-4	0	124	2.5100000000000014e-4
chr12-032796308-GA-AA	chr12	32796308	GA	AA	277062	ExcessHet	0	none	0.00831099999999999	0	124	0.00831099999999999
chr12-032796308-GA-G	chr12	32796308	GA	G	277062	ExcessHet	3.2265e-4	sas	4.270000000000005e-4	0	124	4.270000000000005e-4
chr12-032796308-GA-GAA	chr12	32796308	GA	GAA	277062	ExcessHet	0	none	0.09493500000000002	11	124	0.09493500000000002
chr12-032796308-GA-GAAA	chr12	32796308	GA	GAAA	277062	ExcessHet	0	none	3.160000000000005e-4	0	124	3.160000000000005e-4
chr12-032796308-GA-GAAAA	chr12	32796308	GA	GAAAA	277062	ExcessHet	0	none	0	0	124	1e-6
chr12-032796308-GA-GAAAAA	chr12	32796308	GA	GAAAAA	277062	ExcessHet	0	none	0	0	124	1e-6
chr12-032796308-GA-GAAAAAA	chr12	32796308	GA	GAAAAAA	277062	ExcessHet	0	none	0	0	124	1e-6
chr12-032796308-GA-GAAAAAAAA	chr12	32796308	GA	GAAAAAAAA	277062	ExcessHet	0	none	0	0	124	1e-6
chr12-032796308-GA-GAAAAAAAAAA	chr12	32796308	GA	GAAAAAAAAAA	277062	ExcessHet	0	none	0	0	124	1e-6
chr12-032796308-GA-GAAAAAAAAAAA	chr12	32796308	GA	GAAAAAAAAAAA	277062	ExcessHet	0	none	9e-6	0	124	9e-6
chr12-032796308-GA-GAAAAAAAAAAAA	chr12	32796308	GA	GAAAAAAAAAAAA	277062	ExcessHet	0	none	9e-6	0	124	9e-6
chr12-032796308-GA-GAAAAAAAAAATAA	chr12	32796308	GA	GAAAAAAAAAATAA	277062	ExcessHet	0	none	0	0	124	1e-6
chr12-032796308-GA-GACAAAAAAA	chr12	32796308	GA	GACAAAAAAA	277062	ExcessHet	0	none	0	0	124	1e-6
chr12-032796308-GA-TA	chr12	32796308	GA	TA	277062	ExcessHet	0	none	3.6000000000000035e-4	0	124	3.6000000000000035e-4
chr12-032796317-AAC-*	chr12	32796317	AAC	*	220548	VQSRTrancheINDEL95.00to96.00	0	none	4.730000000000004e-4	0	132	4.730000000000004e-4
chr12-032796317-AAC-A	chr12	32796317	AAC	A	220548	VQSRTrancheINDEL95.00to96.00	0.046125	sas	0.024755	3	132	0.046125
chr12-032796317-AAC-TAC	chr12	32796317	AAC	TAC	220548	VQSRTrancheINDEL95.00to96.00	0	none	2.9400000000000004e-4	0	132	2.9400000000000004e-4
chr12-032796318-AC-*	chr12	32796318	AC	*	1997701.97	ExcessHet	0	none	0.01601100000000002	3	132	0.01601100000000002
chr12-032796318-AC-A	chr12	32796318	AC	A	1997701.97	ExcessHet	0.38356	eas	0.14237000000000002	12	132	0.38356
chr12-032796319-C-*	chr12	32796319	C	*	1556728	PASS	0	none	0.153809	15	132	0.153809
chr12-032796319-C-A	chr12	32796319	C	A	1556728	PASS	0.18763	eas	0.01930600000000001	0	132	0.18763
chr12-032802396-G-A	chr12	32802396	G	A	923046	PASS	0.18784	afr	0.027432	2	132	0.18784
chr12-032802708-G-A	chr12	32802708	G	A	3286734	PASS	0.56157	eas	0.16539600000000002	13	128	0.56157
chr12-032820899-T-C	chr12	32820899	T	C	72429	PASS	0.041418	sas	0.01448599999999999	0	0	0.041418
chr12-032821016-C-A	chr12	32821016	C	A	94	PASS	0	none	0	0	8	1e-6
chr12-032821076-T-C	chr12	32821076	T	C	32583	PASS	0.0053818	nfe	0.002685	1	56	0.0053818
chr12-032821284-T-C	chr12	32821284	T	C	1425152	PASS	0.085148	nfe	0.05995900000000001	10	134	0.085148
chr12-032821311-C-T	chr12	32821311	C	T	27004796	PASS	0.81689	nfe	0.7409990000000002	109	134	0.81689
chr12-032821589-C-T	chr12	32821589	C	T	144583	PASS	0.014057	nfe	0.005519	3	134	0.014057
chr12-032821677-T-C	chr12	32821677	T	C	889694	PASS	0.29017	afr	0.049746	3	132	0.29017
chr12-032821827-A-T	chr12	32821827	A	T	84360	PASS	0.013681	nfe	0.00831599999999999	1	30	0.013681
chr12-032824169-G-GA	chr12	32824169	G	GA	77902.97	VQSRTrancheINDEL95.00to96.00	0.0033743000000000002	nfe	0.00249	1	134	0.0033743000000000002
chr12-032824425-C-T	chr12	32824425	C	T	9103	PASS	0.001198	nfe	5.640000000000005e-4	2	110	0.001198
chr12-032840888-A-*	chr12	32840888	A	*	1719532	PASS	0	none	0	0	134	1e-6
chr12-032840888-A-G	chr12	32840888	A	G	1719532	PASS	0.20934	afr	0.102693	14	134	0.20934
chr12-032840953-A-C	chr12	32840953	A	C	1078	PASS	4.708e-5	nfe	0	1	134	4.708e-5
chr12-032841124-A-C	chr12	32841124	A	C	100989	PASS	0.0040314	nfe	0.00209	1	134	0.0040314
chr12-032841320-GGGGGTT-AGGGGTT	chr12	32841320	GGGGGTT	AGGGGTT	112315	PASS	0	none	0.0048	2	134	0.0048
chr12-032841320-GGGGGTT-G	chr12	32841320	GGGGGTT	G	112315	PASS	0	none	2.2000000000000003e-5	0	134	2.2000000000000003e-5
chr12-032841326-T-*	chr12	32841326	T	*	941127	PASS	0	none	2.2000000000000003e-5	0	132	2.2000000000000003e-5
chr12-032841326-T-G	chr12	32841326	T	G	941127	PASS	1.026e-5	nfe	3.6999999999999985e-5	0	132	3.6999999999999985e-5
chr12-032841326-T-TG	chr12	32841326	T	TG	941127	PASS	0.10206	mid	0.05947400000000002	11	132	0.10206
chr12-032843104-T-C	chr12	32843104	T	C	1557025	PASS	0.19956	nfe	0.120741	0	0	0.19956
chr12-032850614-C-A	chr12	32850614	C	A	438686	PASS	0.026138	nfe	0.02158000000000001	2	134	0.026138
chr12-032863442-T-A	chr12	32863442	T	A	719906	PASS	0	none	9e-6	0	78	9e-6
chr12-032863442-T-C	chr12	32863442	T	C	719906	PASS	0.52775	nfe	0.13262400000000002	21	78	0.52775
chr12-032868981-A-G	chr12	32868981	A	G	94775	PASS	0.013883	afr	0.002314	1	134	0.013883
chr12-032869000-A-*	chr12	32869000	A	*	10852640	PASS	0	none	9e-6	0	134	9e-6
chr12-032869000-A-G	chr12	32869000	A	G	10852640	PASS	0.23265	nfe	0.20509	34	134	0.23265
chr12-032877710-T-C	chr12	32877710	T	C	680156	PASS	0.033746	sas	0.02287600000000001	2	134	0.033746
chr12-032877733-T-C	chr12	32877733	T	C	112432	PASS	0.004225	nfe	0.002841	1	134	0.004225
chr12-032878865-A-G	chr12	32878865	A	G	184062	PASS	0.0065984	mid	0.005571	1	134	0.0065984
chr12-032896448-A-G	chr12	32896448	A	G	483	VQSRTrancheSNP99.70to99.80	7.34e-6	nfe	0	1	134	7.34e-6
chr12-032896523-C-A	chr12	32896523	C	A	454765	PASS	0.028353	sas	0.02295500000000001	2	134	0.028353
chr12-032896656-C-T	chr12	32896656	C	T	259539	PASS	0.01333	mid	0.009094	1	134	0.01333
chr12-032896830-A-G	chr12	32896830	A	G	11443	PASS	0.00176	mid	8.67e-4	1	46	0.00176
chr12-032896847-G-A	chr12	32896847	G	A	3270149	PASS	0.66889	nfe	0.3575779999999999	2	2	0.66889
chr12-032985807-C-T	chr12	32985807	C	T	9342	PASS	7.8373e-4	nfe	4.500000000000005e-4	1	134	7.8373e-4
chr12-032985836-C-*	chr12	32985836	C	*	966471	PASS	0	none	9e-6	0	134	9e-6
chr12-032985836-C-T	chr12	32985836	C	T	966471	PASS	0.6419	eas	0.08235	5	134	0.6419
chr12-032986081-A-T	chr12	32986081	A	T	1439123	PASS	0.30808	afr	0.062794	3	134	0.30808
chr12-032986083-T-C	chr12	32986083	T	C	7092944	PASS	0.24569	nfe	0.21425800000000003	39	134	0.24569
chr12-032986093-C-T	chr12	32986093	C	T	15980149	PASS	0.8611	eas	0.5171320000000006	64	134	0.8611
chr12-032986132-C-T	chr12	32986132	C	T	243674	PASS	0.0093728	nfe	0.00813199999999999	1	134	0.0093728
chr12-032986312-CG-*	chr12	32986312	CG	*	18218398	PASS	0	none	0	0	134	1e-6
chr12-032986312-CG-C	chr12	32986312	CG	C	18218398	PASS	4.721e-5	amr	0	0	134	4.721e-5
chr12-032986312-CG-TG	chr12	32986312	CG	TG	18218398	PASS	0	none	0.543838	66	134	0.543838
chr12-032986327-C-T	chr12	32986327	C	T	2907928	PASS	0.64556	eas	0.082806	5	134	0.64556
chr12-032986474-C-T	chr12	32986474	C	T	17252297	PASS	0.85908	eas	0.5146700000000006	64	134	0.85908
chr12-032986601-T-G	chr12	32986601	T	G	109711	PASS	0.0040687	sas	0.002766	1	134	0.0040687
chr12-032986635-C-T	chr12	32986635	C	T	111128	PASS	0.0041186	nfe	0.00259	1	134	0.0041186
chr12-032986880-A-G	chr12	32986880	A	G	17253	PASS	0.0010395	mid	2.5100000000000014e-4	1	134	0.0010395
chr12-032986971-G-A	chr12	32986971	G	A	2036798	PASS	0.54764	eas	0.06739800000000001	5	134	0.54764
chr12-033376127-G-A	chr12	33376127	G	A	20274	PASS	0	none	0.01268099999999999	0	0	0.01268099999999999
chr12-033376229-A-G	chr12	33376229	A	G	129935	PASS	0.16418	nfe	0.079032	0	0	0.16418
chr12-033376229-A-T	chr12	33376229	A	T	129935	PASS	0	none	0	0	0	1e-6
chr12-033376353-T-A	chr12	33376353	T	A	550632	PASS	0	none	0	0	2	1e-6
chr12-033376353-T-C	chr12	33376353	T	C	550632	PASS	0.57702	eas	0.2578189999999999	1	2	0.57702
chr12-033376416-C-G	chr12	33376416	C	G	688688	PASS	0.67234	afr	0.23043400000000003	0	4	0.67234
chr12-033376552-C-G	chr12	33376552	C	G	1579129	PASS	0.50194	afr	0.22940700000000003	24	124	0.50194
chr12-033376603-C-T	chr12	33376603	C	T	4279	PASS	0.0112	afr	3.3800000000000046e-4	1	134	0.0112
chr12-033376712-A-G	chr12	33376712	A	G	3312881	PASS	4.9951e-4	mid	9e-6	0	134	4.9951e-4
chr12-033376712-A-T	chr12	33376712	A	T	3312881	PASS	0.51444	afr	0.2578009999999998	26	134	0.51444
chr12-033380015-GT-AT	chr12	33380015	GT	AT	151631	PASS	0	none	0	0	134	1e-6
chr12-033380015-GT-G	chr12	33380015	GT	G	151631	PASS	0.032894	mid	0.01427599999999999	1	134	0.032894
chr12-033380015-GT-TT	chr12	33380015	GT	TT	151631	PASS	0	none	0	0	134	1e-6
chr12-033380088-C-T	chr12	33380088	C	T	189044	PASS	0.19869	afr	0.01819800000000001	1	132	0.19869
chr12-033382313-A-G	chr12	33382313	A	G	177211	PASS	0.084291	afr	0.01110399999999999	2	134	0.084291
chr12-033382354-G-A	chr12	33382354	G	A	3491623	PASS	0.29195	sas	0.227473	25	134	0.29195
chr12-033382575-T-A	chr12	33382575	T	A	2995375	PASS	0	none	0	0	134	1e-6
chr12-033382575-T-G	chr12	33382575	T	G	2995375	PASS	0.37774	eas	0.2697309999999998	31	134	0.37774
chr12-033385244-C-T	chr12	33385244	C	T	1105098	PASS	0.074176	sas	0.04998900000000002	15	134	0.074176
chr12-033385284-A-G	chr12	33385284	A	G	375	PASS	0	none	0	1	134	1e-6
chr12-033406644-A-G	chr12	33406644	A	G	1094223	PASS	0.17251	amr	0.09112300000000002	9	134	0.17251
chr12-033406658-T-A	chr12	33406658	T	A	6946765	PASS	0	none	0	0	134	1e-6
chr12-033406658-T-C	chr12	33406658	T	C	6946765	PASS	0.87775	eas	0.5247620000000006	52	134	0.87775
chr12-033406662-C-A	chr12	33406662	C	A	131468	PASS	0.016816	nfe	0.00935499999999998	1	134	0.016816
chr12-033406738-T-C	chr12	33406738	T	C	299784	PASS	0.094044	afr	0.01322599999999998	2	134	0.094044
chr12-033407239-T-C	chr12	33407239	T	C	1996	PASS	1.6125e-4	afr	0	1	134	1.6125e-4
chr12-033407859-C-T	chr12	33407859	C	T	52346	PASS	0.10221	amr	0.02413800000000001	0	0	0.10221
chr12-033407938-A-G	chr12	33407938	A	G	187656	PASS	0.26632	nfe	0.11575900000000004	0	0	0.26632
chr12-033426062-TCACACACACACACACA-T	chr12	33426062	TCACACACACACACACA	T	4418316.97	ExcessHet	8.914e-5	amr	0	0	132	8.914e-5
chr12-033426062-TCACACACACACACACA-TCA	chr12	33426062	TCACACACACACACACA	TCA	4418316.97	ExcessHet	0	none	5.2999999999999994e-5	0	132	5.2999999999999994e-5
chr12-033426062-TCACACACACACACACA-TCACA	chr12	33426062	TCACACACACACACACA	TCACA	4418316.97	ExcessHet	0	none	0.002464	0	132	0.002464
chr12-033426062-TCACACACACACACACA-TCACACA	chr12	33426062	TCACACACACACACACA	TCACACA	4418316.97	ExcessHet	0	none	0.005828	0	132	0.005828
chr12-033426062-TCACACACACACACACA-TCACACACA	chr12	33426062	TCACACACACACACACA	TCACACACA	4418316.97	ExcessHet	0	none	0.043369	3	132	0.043369
chr12-033426062-TCACACACACACACACA-TCACACACACA	chr12	33426062	TCACACACACACACACA	TCACACACACA	4418316.97	ExcessHet	0	none	0.095277	13	132	0.095277
chr12-033426062-TCACACACACACACACA-TCACACACACACA	chr12	33426062	TCACACACACACACACA	TCACACACACACA	4418316.97	ExcessHet	0	none	0.03452600000000001	4	132	0.03452600000000001
chr12-033426062-TCACACACACACACACA-TCACACACACACACA	chr12	33426062	TCACACACACACACACA	TCACACACACACACA	4418316.97	ExcessHet	0	none	0.158951	40	132	0.158951
chr12-033426062-TCACACACACACACACA-TCACACACACACACACACA	chr12	33426062	TCACACACACACACACA	TCACACACACACACACACA	4418316.97	ExcessHet	0	none	0.05297800000000001	2	132	0.05297800000000001
chr12-033426062-TCACACACACACACACA-TCACACACACACACACACACA	chr12	33426062	TCACACACACACACACA	TCACACACACACACACACACA	4418316.97	ExcessHet	0	none	0.00997999999999998	5	132	0.00997999999999998
chr12-033426062-TCACACACACACACACA-TCACACACACACACACACACACA	chr12	33426062	TCACACACACACACACA	TCACACACACACACACACACACA	4418316.97	ExcessHet	0	none	0.002389	0	132	0.002389
chr12-033426062-TCACACACACACACACA-TCACACACACACACACACACACACA	chr12	33426062	TCACACACACACACACA	TCACACACACACACACACACACACA	4418316.97	ExcessHet	0	none	1.6699999999999994e-4	0	132	1.6699999999999994e-4
chr12-033426099-C-*	chr12	33426099	C	*	3490106	PASS	0	none	1.47e-4	0	134	1.47e-4
chr12-033426099-C-CACAT	chr12	33426099	C	CACAT	3490106	PASS	0	none	9e-6	0	134	9e-6
chr12-033426099-C-CAT	chr12	33426099	C	CAT	3490106	PASS	5.2186e-4	afr	2.09e-4	0	134	5.2186e-4
chr12-033426099-C-G	chr12	33426099	C	G	3490106	PASS	0	none	0	0	134	1e-6
chr12-033426099-C-T	chr12	33426099	C	T	3490106	PASS	0.21057	amr	0.115456	13	134	0.21057
chr12-033426362-C-A	chr12	33426362	C	A	4540289	PASS	7.2e-7	nfe	0	0	134	1e-6
chr12-033426362-C-G	chr12	33426362	C	G	4540289	PASS	0.225	amr	0.121504	13	134	0.225
chr12-033426362-C-T	chr12	33426362	C	T	4540289	PASS	3.412e-4	mid	5.2999999999999994e-5	0	134	3.412e-4
chr12-033426473-A-T	chr12	33426473	A	T	3254493	PASS	0.21641	amr	0.12139600000000002	13	134	0.21641
chr12-033426524-A-*	chr12	33426524	A	*	2145994	PASS	0	none	0	0	134	1e-6
chr12-033426524-A-G	chr12	33426524	A	G	2145994	PASS	0.19712	amr	0.11311700000000002	13	134	0.19712
chr12-033439315-C-T	chr12	33439315	C	T	132500	PASS	0.01224	nfe	0.006189	1	134	0.01224
chr12-033439655-G-C	chr12	33439655	G	C	1163720	PASS	0.21	amr	0.110618	13	134	0.21
chr12-033439746-C-CTGCG	chr12	33439746	C	CTGCG	4089983	PASS	1.002e-5	sas	2.2000000000000003e-5	0	134	2.2000000000000003e-5
chr12-033439746-C-G	chr12	33439746	C	G	4089983	PASS	0.87426	eas	0.4711709999999994	48	134	0.87426
chr12-033439811-G-T	chr12	33439811	G	T	343560	PASS	0.07781	sas	0.04495900000000001	15	124	0.07781
chr12-033454456-A-G	chr12	33454456	A	G	33246	PASS	0.0044265	nfe	0.002589	2	116	0.0044265
chr12-033454483-C-T	chr12	33454483	C	T	195427	PASS	0.024916	nfe	0.01718700000000001	1	112	0.024916
chr12-034022191-C-T	chr12	34022191	C	T	65782	PASS	0.031783	sas	0.01832300000000001	0	12	0.031783
chr12-034022245-A-C	chr12	34022245	A	C	52	PASS	0	none	5.2999999999999994e-5	0	36	5.2999999999999994e-5
chr12-034022250-CTTTTTTTTTTTTTTTTT-ATTTTTTTTTTTTTTTTT	chr12	34022250	CTTTTTTTTTTTTTTTTT	ATTTTTTTTTTTTTTTTT	153685	PASS	0	none	0	0	2	1e-6
chr12-034022250-CTTTTTTTTTTTTTTTTT-C	chr12	34022250	CTTTTTTTTTTTTTTTTT	C	153685	PASS	0	none	0	0	2	1e-6
chr12-034022250-CTTTTTTTTTTTTTTTTT-CT	chr12	34022250	CTTTTTTTTTTTTTTTTT	CT	153685	PASS	0	none	0	0	2	1e-6
chr12-034022250-CTTTTTTTTTTTTTTTTT-CTT	chr12	34022250	CTTTTTTTTTTTTTTTTT	CTT	153685	PASS	0	none	1.0699999999999996e-4	0	2	1.0699999999999996e-4
chr12-034022250-CTTTTTTTTTTTTTTTTT-CTTT	chr12	34022250	CTTTTTTTTTTTTTTTTT	CTTT	153685	PASS	0	none	2.720000000000003e-4	0	2	2.720000000000003e-4
chr12-034022250-CTTTTTTTTTTTTTTTTT-CTTTT	chr12	34022250	CTTTTTTTTTTTTTTTTT	CTTTT	153685	PASS	0	none	0.00168799999999999	0	2	0.00168799999999999
chr12-034022250-CTTTTTTTTTTTTTTTTT-CTTTTT	chr12	34022250	CTTTTTTTTTTTTTTTTT	CTTTTT	153685	PASS	0	none	0.00799899999999999	0	2	0.00799899999999999
chr12-034022250-CTTTTTTTTTTTTTTTTT-CTTTTTT	chr12	34022250	CTTTTTTTTTTTTTTTTT	CTTTTTT	153685	PASS	0	none	0.028526	0	2	0.028526
chr12-034022250-CTTTTTTTTTTTTTTTTT-CTTTTTTT	chr12	34022250	CTTTTTTTTTTTTTTTTT	CTTTTTTT	153685	PASS	0	none	0.005141	0	2	0.005141
chr12-034022250-CTTTTTTTTTTTTTTTTT-CTTTTTTTT	chr12	34022250	CTTTTTTTTTTTTTTTTT	CTTTTTTTT	153685	PASS	0	none	1.6699999999999994e-4	0	2	1.6699999999999994e-4
chr12-034022250-CTTTTTTTTTTTTTTTTT-CTTTTTTTTTT	chr12	34022250	CTTTTTTTTTTTTTTTTT	CTTTTTTTTTT	153685	PASS	0	none	3.6999999999999985e-5	0	2	3.6999999999999985e-5
chr12-034022250-CTTTTTTTTTTTTTTTTT-CTTTTTTTTTTT	chr12	34022250	CTTTTTTTTTTTTTTTTT	CTTTTTTTTTTT	153685	PASS	0	none	1.47e-4	0	2	1.47e-4
chr12-034022250-CTTTTTTTTTTTTTTTTT-CTTTTTTTTTTTT	chr12	34022250	CTTTTTTTTTTTTTTTTT	CTTTTTTTTTTTT	153685	PASS	0	none	2.2899999999999996e-4	0	2	2.2899999999999996e-4
chr12-034022250-CTTTTTTTTTTTTTTTTT-CTTTTTTTTTTTTT	chr12	34022250	CTTTTTTTTTTTTTTTTT	CTTTTTTTTTTTTT	153685	PASS	0	none	3.590000000000004e-4	0	2	3.590000000000004e-4
chr12-034022250-CTTTTTTTTTTTTTTTTT-CTTTTTTTTTTTTTT	chr12	34022250	CTTTTTTTTTTTTTTTTT	CTTTTTTTTTTTTTT	153685	PASS	0	none	0.00105599999999999	0	2	0.00105599999999999
chr12-034022250-CTTTTTTTTTTTTTTTTT-CTTTTTTTTTTTTTTT	chr12	34022250	CTTTTTTTTTTTTTTTTT	CTTTTTTTTTTTTTTT	153685	PASS	0	none	0.00158999999999999	0	2	0.00158999999999999
chr12-034022250-CTTTTTTTTTTTTTTTTT-CTTTTTTTTTTTTTTTT	chr12	34022250	CTTTTTTTTTTTTTTTTT	CTTTTTTTTTTTTTTTT	153685	PASS	0	none	0.00173699999999999	0	2	0.00173699999999999
chr12-034022250-CTTTTTTTTTTTTTTTTT-CTTTTTTTTTTTTTTTTTT	chr12	34022250	CTTTTTTTTTTTTTTTTT	CTTTTTTTTTTTTTTTTTT	153685	PASS	0	none	0.00144299999999999	0	2	0.00144299999999999
chr12-034022250-CTTTTTTTTTTTTTTTTT-CTTTTTTTTTTTTTTTTTTT	chr12	34022250	CTTTTTTTTTTTTTTTTT	CTTTTTTTTTTTTTTTTTTT	153685	PASS	0	none	0.00103199999999999	0	2	0.00103199999999999
chr12-034022250-CTTTTTTTTTTTTTTTTT-CTTTTTTTTTTTTTTTTTTTT	chr12	34022250	CTTTTTTTTTTTTTTTTT	CTTTTTTTTTTTTTTTTTTTT	153685	PASS	0	none	2.500000000000001e-4	0	2	2.500000000000001e-4
chr12-034022250-CTTTTTTTTTTTTTTTTT-CTTTTTTTTTTTTTTTTTTTTT	chr12	34022250	CTTTTTTTTTTTTTTTTT	CTTTTTTTTTTTTTTTTTTTTT	153685	PASS	0	none	1.6699999999999994e-4	0	2	1.6699999999999994e-4
chr12-034022250-CTTTTTTTTTTTTTTTTT-CTTTTTTTTTTTTTTTTTTTTTT	chr12	34022250	CTTTTTTTTTTTTTTTTT	CTTTTTTTTTTTTTTTTTTTTTT	153685	PASS	0	none	9e-6	0	2	9e-6
chr12-034022250-CTTTTTTTTTTTTTTTTT-CTTTTTTTTTTTTTTTTTTTTTTT	chr12	34022250	CTTTTTTTTTTTTTTTTT	CTTTTTTTTTTTTTTTTTTTTTTT	153685	PASS	0	none	9e-6	0	2	9e-6
chr12-034022252-T-*	chr12	34022252	T	*	81	VQSRTrancheSNP99.80to99.90	0	none	0.049254	0	4	0.049254
chr12-034022252-T-G	chr12	34022252	T	G	81	VQSRTrancheSNP99.80to99.90	0	none	1.0699999999999996e-4	0	4	1.0699999999999996e-4
chr12-034022281-C-*	chr12	34022281	C	*	11166	PASS	0	none	0.00105599999999999	0	0	0.00105599999999999
chr12-034022281-C-A	chr12	34022281	C	A	11166	PASS	0.075906	amr	0.005064	0	0	0.075906
chr12-034022281-C-G	chr12	34022281	C	G	11166	PASS	0.0017697	nfe	2.500000000000001e-4	0	0	0.0017697
chr12-034022281-C-T	chr12	34022281	C	T	11166	PASS	0.076853	sas	0.00124899999999999	0	0	0.076853
chr12-034022285-G-*	chr12	34022285	G	*	827	PASS	0	none	0	0	6	1e-6
chr12-034022285-G-A	chr12	34022285	G	A	827	PASS	0	none	1.6699999999999994e-4	0	6	1.6699999999999994e-4
chr12-034022285-G-T	chr12	34022285	G	T	827	PASS	4.0233e-4	nfe	1.0699999999999996e-4	0	6	4.0233e-4
chr12-034022366-C-T	chr12	34022366	C	T	2561483	PASS	0.37942	nfe	0.2690069999999998	58	120	0.37942
chr12-034022378-G-A	chr12	34022378	G	A	2965188	PASS	0	none	0	0	116	1e-6
chr12-034022378-G-GA	chr12	34022378	G	GA	2965188	PASS	0.3699	nfe	0.2684389999999997	58	116	0.3699
chr12-034022480-G-A	chr12	34022480	G	A	20342	PASS	5.7747e-4	afr	7.040000000000005e-4	1	134	7.040000000000005e-4
chr12-034022573-T-C	chr12	34022573	T	C	9670402	PASS	0.39483	nfe	0.3159589999999998	59	134	0.39483
chr12-034022615-G-A	chr12	34022615	G	A	1105	PASS	7.2e-7	nfe	0	1	134	1e-6
chr12-034022859-T-C	chr12	34022859	T	C	915800	PASS	0.17921	afr	0.04707900000000001	4	134	0.17921
chr12-034022860-G-A	chr12	34022860	G	A	141801	PASS	0.0099105	nfe	0.007172	1	134	0.0099105
chr12-034023018-C-G	chr12	34023018	C	G	1595337	PASS	0.18235	nfe	0.145661	19	134	0.18235
chr12-034023018-C-T	chr12	34023018	C	T	1595337	PASS	0	none	0	0	134	1e-6
chr12-034023019-C-G	chr12	34023019	C	G	1594751	PASS	0.18612	nfe	0.145661	19	134	0.18612
chr12-034023022-C-T	chr12	34023022	C	T	52321	PASS	0.13954	amr	0.00668	1	134	0.13954
chr12-034023821-C-G	chr12	34023821	C	G	7013	PASS	6.635e-5	nfe	2.09e-4	1	134	2.09e-4
chr12-034023926-C-T	chr12	34023926	C	T	2398226	PASS	0.093252	eas	0.052099	3	134	0.093252
chr12-034024046-T-C	chr12	34024046	T	C	1045	PASS	6.52e-6	nfe	0	1	134	6.52e-6
chr12-034025797-TA-T	chr12	34025797	TA	T	6039024.97	PASS	0.18356	nfe	0.161518	19	134	0.18356
chr12-034025981-C-T	chr12	34025981	C	T	3646	VQSRTrancheSNP99.90to99.95	2.54e-5	nfe	0	1	134	2.54e-5
chr12-034026111-G-A	chr12	34026111	G	A	25324	VQSRTrancheSNP99.95to100.00	7.685e-5	nfe	2.2999999999999995e-4	1	134	2.2999999999999995e-4
chr12-034026359-C-G	chr12	34026359	C	G	56118	PASS	0.0014127	nfe	6.570000000000002e-4	2	134	0.0014127
chr12-034027020-G-T	chr12	34027020	G	T	93298	PASS	0.0083623	sas	0.00637	1	134	0.0083623
chr12-034027040-GT-G	chr12	34027040	GT	G	1366.97	PASS	1.8314e-4	nfe	9e-6	1	134	1.8314e-4
chr12-034027040-GT-GTT	chr12	34027040	GT	GTT	1366.97	PASS	0	none	5.2999999999999994e-5	0	134	5.2999999999999994e-5
chr12-034027040-GT-GTTT	chr12	34027040	GT	GTTT	1366.97	PASS	0	none	0	0	134	1e-6
chr12-034027237-T-G	chr12	34027237	T	G	381526	PASS	0.24368	afr	0.10457500000000002	10	40	0.24368
chr12-034027281-A-G	chr12	34027281	A	G	22453	PASS	0.016806	nfe	0.00831099999999999	0	6	0.016806
chr12-034029515-T-G	chr12	34029515	T	G	113226	PASS	0.018561	nfe	0.01178399999999999	1	132	0.018561
chr12-034029732-C-*	chr12	34029732	C	*	4932	PASS	0	none	0	0	20	1e-6
chr12-034029732-C-A	chr12	34029732	C	A	4932	PASS	7.6567e-4	eas	5.170000000000003e-4	0	20	7.6567e-4
chr12-034029732-C-T	chr12	34029732	C	T	4932	PASS	0.0055371	sas	0.003261	0	20	0.0055371
chr12-034029736-ATTTTTTTTTTTTTTTTT-*	chr12	34029736	ATTTTTTTTTTTTTTTTT	*	791850	PASS	0	none	5.2999999999999994e-5	0	6	5.2999999999999994e-5
chr12-034029736-ATTTTTTTTTTTTTTTTT-A	chr12	34029736	ATTTTTTTTTTTTTTTTT	A	791850	PASS	0	none	3.6999999999999985e-5	0	6	3.6999999999999985e-5
chr12-034029736-ATTTTTTTTTTTTTTTTT-ATT	chr12	34029736	ATTTTTTTTTTTTTTTTT	ATT	791850	PASS	0	none	9e-6	0	6	9e-6
chr12-034029736-ATTTTTTTTTTTTTTTTT-ATTT	chr12	34029736	ATTTTTTTTTTTTTTTTT	ATTT	791850	PASS	0	none	1.47e-4	0	6	1.47e-4
chr12-034029736-ATTTTTTTTTTTTTTTTT-ATTTT	chr12	34029736	ATTTTTTTTTTTTTTTTT	ATTTT	791850	PASS	0	none	1.0699999999999996e-4	0	6	1.0699999999999996e-4
chr12-034029736-ATTTTTTTTTTTTTTTTT-ATTTTT	chr12	34029736	ATTTTTTTTTTTTTTTTT	ATTTTT	791850	PASS	0	none	0.00117599999999999	0	6	0.00117599999999999
chr12-034029736-ATTTTTTTTTTTTTTTTT-ATTTTTT	chr12	34029736	ATTTTTTTTTTTTTTTTT	ATTTTTT	791850	PASS	0	none	0.004222	1	6	0.004222
chr12-034029736-ATTTTTTTTTTTTTTTTT-ATTTTTTT	chr12	34029736	ATTTTTTTTTTTTTTTTT	ATTTTTTT	791850	PASS	0	none	7.950000000000004e-4	0	6	7.950000000000004e-4
chr12-034029736-ATTTTTTTTTTTTTTTTT-ATTTTTTTT	chr12	34029736	ATTTTTTTTTTTTTTTTT	ATTTTTTTT	791850	PASS	0	none	1.87e-4	0	6	1.87e-4
chr12-034029736-ATTTTTTTTTTTTTTTTT-ATTTTTTTTT	chr12	34029736	ATTTTTTTTTTTTTTTTT	ATTTTTTTTT	791850	PASS	0	none	7.710000000000004e-4	0	6	7.710000000000004e-4
chr12-034029736-ATTTTTTTTTTTTTTTTT-ATTTTTTTTTT	chr12	34029736	ATTTTTTTTTTTTTTTTT	ATTTTTTTTTT	791850	PASS	0	none	8.180000000000003e-4	0	6	8.180000000000003e-4
chr12-034029736-ATTTTTTTTTTTTTTTTT-ATTTTTTTTTTT	chr12	34029736	ATTTTTTTTTTTTTTTTT	ATTTTTTTTTTT	791850	PASS	0	none	0.00181099999999999	0	6	0.00181099999999999
chr12-034029736-ATTTTTTTTTTTTTTTTT-ATTTTTTTTTTTT	chr12	34029736	ATTTTTTTTTTTTTTTTT	ATTTTTTTTTTTT	791850	PASS	0	none	0.004605	0	6	0.004605
chr12-034029736-ATTTTTTTTTTTTTTTTT-ATTTTTTTTTTTTT	chr12	34029736	ATTTTTTTTTTTTTTTTT	ATTTTTTTTTTTTT	791850	PASS	0	none	0.00919199999999998	0	6	0.00919199999999998
chr12-034029736-ATTTTTTTTTTTTTTTTT-ATTTTTTTTTTTTTT	chr12	34029736	ATTTTTTTTTTTTTTTTT	ATTTTTTTTTTTTTT	791850	PASS	0	none	0.01682200000000002	0	6	0.01682200000000002
chr12-034029736-ATTTTTTTTTTTTTTTTT-ATTTTTTTTTTTTTTT	chr12	34029736	ATTTTTTTTTTTTTTTTT	ATTTTTTTTTTTTTTT	791850	PASS	0	none	0.03599900000000001	0	6	0.03599900000000001
chr12-034029736-ATTTTTTTTTTTTTTTTT-ATTTTTTTTTTTTTTTT	chr12	34029736	ATTTTTTTTTTTTTTTTT	ATTTTTTTTTTTTTTTT	791850	PASS	0	none	0.065964	0	6	0.065964
chr12-034029736-ATTTTTTTTTTTTTTTTT-ATTTTTTTTTTTTTTTTTT	chr12	34029736	ATTTTTTTTTTTTTTTTT	ATTTTTTTTTTTTTTTTTT	791850	PASS	0	none	0.06748400000000002	1	6	0.06748400000000002
chr12-034029736-ATTTTTTTTTTTTTTTTT-ATTTTTTTTTTTTTTTTTTT	chr12	34029736	ATTTTTTTTTTTTTTTTT	ATTTTTTTTTTTTTTTTTTT	791850	PASS	0	none	0.02969300000000001	0	6	0.02969300000000001
chr12-034029736-ATTTTTTTTTTTTTTTTT-ATTTTTTTTTTTTTTTTTTTT	chr12	34029736	ATTTTTTTTTTTTTTTTT	ATTTTTTTTTTTTTTTTTTTT	791850	PASS	0	none	0.00908799999999998	0	6	0.00908799999999998
chr12-034029736-ATTTTTTTTTTTTTTTTT-ATTTTTTTTTTTTTTTTTTTTT	chr12	34029736	ATTTTTTTTTTTTTTTTT	ATTTTTTTTTTTTTTTTTTTTT	791850	PASS	0	none	0.003209	1	6	0.003209
chr12-034029736-ATTTTTTTTTTTTTTTTT-ATTTTTTTTTTTTTTTTTTTTTT	chr12	34029736	ATTTTTTTTTTTTTTTTT	ATTTTTTTTTTTTTTTTTTTTTT	791850	PASS	0	none	0.003411	0	6	0.003411
chr12-034029736-ATTTTTTTTTTTTTTTTT-ATTTTTTTTTTTTTTTTTTTTTTT	chr12	34029736	ATTTTTTTTTTTTTTTTT	ATTTTTTTTTTTTTTTTTTTTTTT	791850	PASS	0	none	0.004962	0	6	0.004962
chr12-034029736-ATTTTTTTTTTTTTTTTT-ATTTTTTTTTTTTTTTTTTTTTTTT	chr12	34029736	ATTTTTTTTTTTTTTTTT	ATTTTTTTTTTTTTTTTTTTTTTTT	791850	PASS	0	none	0.005295	0	6	0.005295
chr12-034029736-ATTTTTTTTTTTTTTTTT-ATTTTTTTTTTTTTTTTTTTTTTTTT	chr12	34029736	ATTTTTTTTTTTTTTTTT	ATTTTTTTTTTTTTTTTTTTTTTTTT	791850	PASS	0	none	0.00784499999999998	0	6	0.00784499999999998
chr12-034029736-ATTTTTTTTTTTTTTTTT-ATTTTTTTTTTTTTTTTTTTTTTTTTT	chr12	34029736	ATTTTTTTTTTTTTTTTT	ATTTTTTTTTTTTTTTTTTTTTTTTTT	791850	PASS	0	none	0.007638	0	6	0.007638
chr12-034029736-ATTTTTTTTTTTTTTTTT-ATTTTTTTTTTTTTTTTTTTTTTTTTTT	chr12	34029736	ATTTTTTTTTTTTTTTTT	ATTTTTTTTTTTTTTTTTTTTTTTTTTT	791850	PASS	0	none	0.005141	0	6	0.005141
chr12-034029736-ATTTTTTTTTTTTTTTTT-ATTTTTTTTTTTTTTTTTTTTTTTTTTTT	chr12	34029736	ATTTTTTTTTTTTTTTTT	ATTTTTTTTTTTTTTTTTTTTTTTTTTTT	791850	PASS	0	none	0.002907	0	6	0.002907
chr12-034029736-ATTTTTTTTTTTTTTTTT-ATTTTTTTTTTTTTTTTTTTTTTTTTTTTT	chr12	34029736	ATTTTTTTTTTTTTTTTT	ATTTTTTTTTTTTTTTTTTTTTTTTTTTTT	791850	PASS	0	none	0.00151599999999999	0	6	0.00151599999999999
chr12-034029736-ATTTTTTTTTTTTTTTTT-ATTTTTTTTTTTTTTTTTTTTTTTTTTTTTT	chr12	34029736	ATTTTTTTTTTTTTTTTT	ATTTTTTTTTTTTTTTTTTTTTTTTTTTTTT	791850	PASS	0	none	5.850000000000005e-4	0	6	5.850000000000005e-4
chr12-034029736-ATTTTTTTTTTTTTTTTT-ATTTTTTTTTTTTTTTTTTTTTTTTTTTTTTT	chr12	34029736	ATTTTTTTTTTTTTTTTT	ATTTTTTTTTTTTTTTTTTTTTTTTTTTTTTT	791850	PASS	0	none	4.480000000000004e-4	0	6	4.480000000000004e-4
chr12-034029736-ATTTTTTTTTTTTTTTTT-ATTTTTTTTTTTTTTTTTTTTTTTTTTTTTTTT	chr12	34029736	ATTTTTTTTTTTTTTTTT	ATTTTTTTTTTTTTTTTTTTTTTTTTTTTTTTT	791850	PASS	0	none	2.2899999999999996e-4	0	6	2.2899999999999996e-4
chr12-034029736-ATTTTTTTTTTTTTTTTT-ATTTTTTTTTTTTTTTTTTTTTTTTTTTTTTTTT	chr12	34029736	ATTTTTTTTTTTTTTTTT	ATTTTTTTTTTTTTTTTTTTTTTTTTTTTTTTTT	791850	PASS	0	none	1.6699999999999994e-4	0	6	1.6699999999999994e-4
chr12-034029736-ATTTTTTTTTTTTTTTTT-ATTTTTTTTTTTTTTTTTTTTTTTTTTTTTTTTTT	chr12	34029736	ATTTTTTTTTTTTTTTTT	ATTTTTTTTTTTTTTTTTTTTTTTTTTTTTTTTTT	791850	PASS	0	none	9e-6	0	6	9e-6
chr12-034029736-ATTTTTTTTTTTTTTTTT-ATTTTTTTTTTTTTTTTTTTTTTTTTTTTTTTTTTT	chr12	34029736	ATTTTTTTTTTTTTTTTT	ATTTTTTTTTTTTTTTTTTTTTTTTTTTTTTTTTTT	791850	PASS	0	none	2.2000000000000003e-5	0	6	2.2000000000000003e-5
chr12-034029736-ATTTTTTTTTTTTTTTTT-ATTTTTTTTTTTTTTTTTTTTTTTTTTTTTTTTTTTT	chr12	34029736	ATTTTTTTTTTTTTTTTT	ATTTTTTTTTTTTTTTTTTTTTTTTTTTTTTTTTTTT	791850	PASS	0	none	6.999999999999998e-5	0	6	6.999999999999998e-5
chr12-034029736-ATTTTTTTTTTTTTTTTT-ATTTTTTTTTTTTTTTTTTTTTTTTTTTTTTTTTTTTT	chr12	34029736	ATTTTTTTTTTTTTTTTT	ATTTTTTTTTTTTTTTTTTTTTTTTTTTTTTTTTTTTT	791850	PASS	0	none	0	0	6	1e-6
chr12-034029736-ATTTTTTTTTTTTTTTTT-ATTTTTTTTTTTTTTTTTTTTTTTTTTTTTTTTTTTTTT	chr12	34029736	ATTTTTTTTTTTTTTTTT	ATTTTTTTTTTTTTTTTTTTTTTTTTTTTTTTTTTTTTT	791850	PASS	0	none	9e-6	0	6	9e-6
chr12-034029736-ATTTTTTTTTTTTTTTTT-TTTTTTTTTTTTTTTTTT	chr12	34029736	ATTTTTTTTTTTTTTTTT	TTTTTTTTTTTTTTTTTT	791850	PASS	0	none	4.480000000000004e-4	0	6	4.480000000000004e-4
chr12-034029737-T-*	chr12	34029737	T	*	107	VQSRTrancheINDEL99.50to99.90	0	none	0.142985	2	46	0.142985
chr12-034029737-T-A	chr12	34029737	T	A	107	VQSRTrancheINDEL99.50to99.90	6.57e-6	nfe	0	0	46	6.57e-6
chr12-034029737-T-TTA	chr12	34029737	T	TTA	107	VQSRTrancheINDEL99.50to99.90	0	none	6.999999999999998e-5	0	46	6.999999999999998e-5
chr12-034029738-T-*	chr12	34029738	T	*	345	VQSRTrancheINDEL99.50to99.90	0	none	0.08069500000000002	2	74	0.08069500000000002
chr12-034029738-T-A	chr12	34029738	T	A	345	VQSRTrancheINDEL99.50to99.90	1.4072e-4	eas	1.88e-4	0	74	1.88e-4
chr12-034029738-T-TA	chr12	34029738	T	TA	345	VQSRTrancheINDEL99.50to99.90	0	none	0	0	74	1e-6
chr12-034029741-T-*	chr12	34029741	T	*	65	VQSRTrancheSNP99.80to99.90	0	none	0.016613	1	122	0.016613
chr12-034029741-T-A	chr12	34029741	T	A	65	VQSRTrancheSNP99.80to99.90	0	none	9e-6	0	122	9e-6
chr12-034029823-A-G	chr12	34029823	A	G	57912	PASS	0.035286	sas	0.01042299999999999	1	128	0.035286
chr12-034164676-G-T	chr12	34164676	G	T	50712	PASS	0.034587	sas	0.01108999999999999	0	0	0.034587
chr12-034164683-A-C	chr12	34164683	A	C	51805	VQSRTrancheSNP99.70to99.80	0.034472	sas	0.01095899999999999	0	0	0.034472
chr12-034164683-A-G	chr12	34164683	A	G	51805	VQSRTrancheSNP99.70to99.80	0	none	0	0	0	1e-6
chr12-034164684-A-C	chr12	34164684	A	C	51761	PASS	0.034632	sas	0.01098499999999999	0	0	0.034632
chr12-034164909-G-A	chr12	34164909	G	A	12088	PASS	0.019836	afr	0.002087	0	80	0.019836
chr12-034165287-G-A	chr12	34165287	G	A	1193283	PASS	0.1022	afr	0.03729500000000001	5	134	0.1022
chr12-034165416-G-A	chr12	34165416	G	A	34776558	PASS	0.81387	afr	0.5509000000000001	83	134	0.81387
chr12-034165490-G-A	chr12	34165490	G	A	403135	PASS	0.013702	sas	0.00787199999999998	1	134	0.013702
chr12-034165677-A-C	chr12	34165677	A	C	1135699	PASS	0.046834	afr	0.028602	5	134	0.046834
chr12-034165836-T-C	chr12	34165836	T	C	32384221	PASS	0.99284	sas	0.985174	134	134	0.99284
chr12-034166368-G-*	chr12	34166368	G	*	852208	PASS	0	none	5.870000000000004e-4	0	134	5.870000000000004e-4
chr12-034166368-G-A	chr12	34166368	G	A	852208	PASS	0.63337	eas	0.07463000000000003	6	134	0.63337
chr12-034166368-G-C	chr12	34166368	G	C	852208	PASS	4.92e-6	nfe	0	0	134	4.92e-6
chr12-034166374-A-*	chr12	34166374	A	*	10420907	PASS	0	none	5.870000000000004e-4	0	134	5.870000000000004e-4
chr12-034166374-A-G	chr12	34166374	A	G	10420907	PASS	0.49721	nfe	0.3781859999999996	65	134	0.49721
chr12-034166403-T-C	chr12	34166403	T	C	1725864	PASS	0.33511	afr	0.053783	6	134	0.33511
chr12-034166408-G-T	chr12	34166408	G	T	878030	PASS	0.27404	afr	0.02420000000000001	1	134	0.27404
chr12-034166688-TCCC-*	chr12	34166688	TCCC	*	23542	VQSRTrancheINDEL99.95to100.00	0	none	0	0	108	1e-6
chr12-034166688-TCCC-ACCC	chr12	34166688	TCCC	ACCC	23542	VQSRTrancheINDEL99.95to100.00	0	none	9e-6	0	108	9e-6
chr12-034166688-TCCC-CCCC	chr12	34166688	TCCC	CCCC	23542	VQSRTrancheINDEL99.95to100.00	0	none	5.640000000000005e-4	0	108	5.640000000000005e-4
chr12-034166688-TCCC-GCCC	chr12	34166688	TCCC	GCCC	23542	VQSRTrancheINDEL99.95to100.00	0	none	2.09e-4	0	108	2.09e-4
chr12-034166688-TCCC-T	chr12	34166688	TCCC	T	23542	VQSRTrancheINDEL99.95to100.00	0	none	0	0	108	1e-6
chr12-034166688-TCCC-TACCC	chr12	34166688	TCCC	TACCC	23542	VQSRTrancheINDEL99.95to100.00	0	none	0	0	108	1e-6
chr12-034166688-TCCC-TCCCACCCCCCCCCCC	chr12	34166688	TCCC	TCCCACCCCCCCCCCC	23542	VQSRTrancheINDEL99.95to100.00	0	none	0	0	108	1e-6
chr12-034166688-TCCC-TCCCC	chr12	34166688	TCCC	TCCCC	23542	VQSRTrancheINDEL99.95to100.00	0	none	0.00294	2	108	0.00294
chr12-034166688-TCCC-TCCCCC	chr12	34166688	TCCC	TCCCCC	23542	VQSRTrancheINDEL99.95to100.00	0	none	9e-6	0	108	9e-6
chr12-034166688-TCCC-TCCCCCC	chr12	34166688	TCCC	TCCCCCC	23542	VQSRTrancheINDEL99.95to100.00	0	none	5.2999999999999994e-5	0	108	5.2999999999999994e-5
chr12-034166688-TCCC-TCCCCCCCC	chr12	34166688	TCCC	TCCCCCCCC	23542	VQSRTrancheINDEL99.95to100.00	0	none	0	0	108	1e-6
chr12-034166688-TCCC-TCCCCCCCCC	chr12	34166688	TCCC	TCCCCCCCCC	23542	VQSRTrancheINDEL99.95to100.00	0	none	1.47e-4	0	108	1.47e-4
chr12-034166688-TCCC-TCCCCCCCCCC	chr12	34166688	TCCC	TCCCCCCCCCC	23542	VQSRTrancheINDEL99.95to100.00	0	none	5.2999999999999994e-5	0	108	5.2999999999999994e-5
chr12-034166688-TCCC-TCCCCCCCCCCCC	chr12	34166688	TCCC	TCCCCCCCCCCCC	23542	VQSRTrancheINDEL99.95to100.00	0	none	9e-6	0	108	9e-6
chr12-034166688-TCCC-TCCCCCCCCCCCCCC	chr12	34166688	TCCC	TCCCCCCCCCCCCCC	23542	VQSRTrancheINDEL99.95to100.00	0	none	0	0	108	1e-6
chr12-034166688-TCCC-TCCCCCCCCCCCCCCC	chr12	34166688	TCCC	TCCCCCCCCCCCCCCC	23542	VQSRTrancheINDEL99.95to100.00	0	none	8.9e-5	0	108	8.9e-5
chr12-034166688-TCCC-TCCCCCCCCCCCCCCCC	chr12	34166688	TCCC	TCCCCCCCCCCCCCCCC	23542	VQSRTrancheINDEL99.95to100.00	0	none	1.0799999999999996e-4	0	108	1.0799999999999996e-4
chr12-034166688-TCCC-TCCCCCCCCCCCCCCCCCCCCC	chr12	34166688	TCCC	TCCCCCCCCCCCCCCCCCCCCC	23542	VQSRTrancheINDEL99.95to100.00	0	none	2.2000000000000003e-5	0	108	2.2000000000000003e-5
chr12-034166688-TCCC-TCCCCCCCCCCCCCCCCCCCCCC	chr12	34166688	TCCC	TCCCCCCCCCCCCCCCCCCCCCC	23542	VQSRTrancheINDEL99.95to100.00	0	none	3.160000000000005e-4	0	108	3.160000000000005e-4
chr12-034166688-TCCC-TCCCCCCCCCCCCCCCCCCCCCCC	chr12	34166688	TCCC	TCCCCCCCCCCCCCCCCCCCCCCC	23542	VQSRTrancheINDEL99.95to100.00	0	none	0	0	108	1e-6
chr12-034166688-TCCC-TGCCC	chr12	34166688	TCCC	TGCCC	23542	VQSRTrancheINDEL99.95to100.00	0	none	0.004899	1	108	0.004899
chr12-034166688-TCCC-TGCCCC	chr12	34166688	TCCC	TGCCCC	23542	VQSRTrancheINDEL99.95to100.00	0	none	2.5100000000000014e-4	1	108	2.5100000000000014e-4
chr12-034166688-TCCC-TGCCCCC	chr12	34166688	TCCC	TGCCCCC	23542	VQSRTrancheINDEL99.95to100.00	0	none	8.9e-5	1	108	8.9e-5
chr12-034166688-TCCC-TGCCCCCC	chr12	34166688	TCCC	TGCCCCCC	23542	VQSRTrancheINDEL99.95to100.00	0	none	9e-6	0	108	9e-6
chr12-034166688-TCCC-TGCCCCCCC	chr12	34166688	TCCC	TGCCCCCCC	23542	VQSRTrancheINDEL99.95to100.00	0	none	0	0	108	1e-6
chr12-034166688-TCCC-TGCCCCCCCC	chr12	34166688	TCCC	TGCCCCCCCC	23542	VQSRTrancheINDEL99.95to100.00	0	none	3.6999999999999985e-5	0	108	3.6999999999999985e-5
chr12-034166688-TCCC-TGCCCCCCCCC	chr12	34166688	TCCC	TGCCCCCCCCC	23542	VQSRTrancheINDEL99.95to100.00	0	none	5.2999999999999994e-5	0	108	5.2999999999999994e-5
chr12-034166688-TCCC-TGCCCCCCCCCC	chr12	34166688	TCCC	TGCCCCCCCCCC	23542	VQSRTrancheINDEL99.95to100.00	0	none	2.2000000000000003e-5	0	108	2.2000000000000003e-5
chr12-034166688-TCCC-TGCCCCCCCCCCCCCCC	chr12	34166688	TCCC	TGCCCCCCCCCCCCCCC	23542	VQSRTrancheINDEL99.95to100.00	0	none	2.2000000000000003e-5	0	108	2.2000000000000003e-5
chr12-034166688-TCCC-TGCCCCCCCCCCCCCCCCCCCCC	chr12	34166688	TCCC	TGCCCCCCCCCCCCCCCCCCCCC	23542	VQSRTrancheINDEL99.95to100.00	0	none	1.47e-4	0	108	1.47e-4
chr12-034166688-TCCC-TGCCCCCCCCCCCCCCCCCCCCCAACCCC	chr12	34166688	TCCC	TGCCCCCCCCCCCCCCCCCCCCCAACCCC	23542	VQSRTrancheINDEL99.95to100.00	0	none	0	0	108	1e-6
chr12-034166688-TCCC-TGCCCCCCCCCCCCCCCCCCCCCC	chr12	34166688	TCCC	TGCCCCCCCCCCCCCCCCCCCCCC	23542	VQSRTrancheINDEL99.95to100.00	0	none	9e-6	0	108	9e-6
chr12-034166688-TCCC-TGCCCCCCCCCCCCCCCCCCCCCCCCCC	chr12	34166688	TCCC	TGCCCCCCCCCCCCCCCCCCCCCCCCCC	23542	VQSRTrancheINDEL99.95to100.00	0	none	0	0	108	1e-6
chr12-034166688-TCCC-TGCCCCCCCCCCCCCCCCCCCCCCCCCCC	chr12	34166688	TCCC	TGCCCCCCCCCCCCCCCCCCCCCCCCCCC	23542	VQSRTrancheINDEL99.95to100.00	0	none	0	0	108	1e-6
chr12-034166688-TCCC-TGGCCC	chr12	34166688	TCCC	TGGCCC	23542	VQSRTrancheINDEL99.95to100.00	0	none	0	0	108	1e-6
chr12-034166688-TCCC-TGGCCCCC	chr12	34166688	TCCC	TGGCCCCC	23542	VQSRTrancheINDEL99.95to100.00	0	none	0	0	108	1e-6
chr12-034166688-TCCC-TGGCCCCCCCCCCCCCCCCCCCC	chr12	34166688	TCCC	TGGCCCCCCCCCCCCCCCCCCCC	23542	VQSRTrancheINDEL99.95to100.00	0	none	0	0	108	1e-6
chr12-034166688-TCCC-TTCCCC	chr12	34166688	TCCC	TTCCCC	23542	VQSRTrancheINDEL99.95to100.00	0	none	2.2000000000000003e-5	0	108	2.2000000000000003e-5
chr12-034166688-TCCC-TTCCCCCC	chr12	34166688	TCCC	TTCCCCCC	23542	VQSRTrancheINDEL99.95to100.00	0	none	0	0	108	1e-6
chr12-034166689-C-*	chr12	34166689	C	*	1629	PASS	0	none	9e-6	0	80	9e-6
chr12-034166689-C-A	chr12	34166689	C	A	1629	PASS	0	none	9e-6	0	80	9e-6
chr12-034166689-C-G	chr12	34166689	C	G	1629	PASS	2.9215e-4	eas	9.150000000000004e-4	0	80	9.150000000000004e-4
chr12-034166689-C-T	chr12	34166689	C	T	1629	PASS	9.29e-6	nfe	2.9400000000000004e-4	0	80	2.9400000000000004e-4
chr12-034166692-A-*	chr12	34166692	A	*	95867	ExcessHet	0	none	2.2000000000000003e-5	0	74	2.2000000000000003e-5
chr12-034166692-A-AC	chr12	34166692	A	AC	95867	ExcessHet	5.471e-5	nfe	1.0799999999999996e-4	0	74	1.0799999999999996e-4
chr12-034166692-A-ACCCCCACCCCCCC	chr12	34166692	A	ACCCCCACCCCCCC	95867	ExcessHet	0	none	0	0	74	1e-6
chr12-034166692-A-ACCCCCCC	chr12	34166692	A	ACCCCCCC	95867	ExcessHet	1.284e-5	sas	2.2000000000000003e-5	0	74	2.2000000000000003e-5
chr12-034166692-A-ACCCCCCCCCCCC	chr12	34166692	A	ACCCCCCCCCCCC	95867	ExcessHet	0	none	0	0	74	1e-6
chr12-034166692-A-ACCCCCCCCCCCCC	chr12	34166692	A	ACCCCCCCCCCCCC	95867	ExcessHet	0	none	0	0	74	1e-6
chr12-034166692-A-C	chr12	34166692	A	C	95867	ExcessHet	0.027598	sas	0.04266100000000002	7	74	0.04266100000000002
chr12-034166698-A-*	chr12	34166698	A	*	190208	ExcessHet	0	none	1.6699999999999994e-4	0	90	1.6699999999999994e-4
chr12-034166698-A-AC	chr12	34166698	A	AC	190208	ExcessHet	0	none	2.2000000000000003e-5	0	90	2.2000000000000003e-5
chr12-034166698-A-AG	chr12	34166698	A	AG	190208	ExcessHet	0	none	0	0	90	1e-6
chr12-034166698-A-C	chr12	34166698	A	C	190208	ExcessHet	0.070156	sas	0.074193	6	90	0.074193
chr12-034166698-A-T	chr12	34166698	A	T	190208	ExcessHet	0	none	2.2000000000000003e-5	0	90	2.2000000000000003e-5
chr12-034166701-CGCA-*	chr12	34166701	CGCA	*	492599	PASS	0	none	2.2999999999999995e-4	0	132	2.2999999999999995e-4
chr12-034166701-CGCA-AGCA	chr12	34166701	CGCA	AGCA	492599	PASS	0	none	5.2999999999999994e-5	0	132	5.2999999999999994e-5
chr12-034166701-CGCA-C	chr12	34166701	CGCA	C	492599	PASS	5.448e-5	nfe	4.05e-4	0	132	4.05e-4
chr12-034166701-CGCA-CAAGCA	chr12	34166701	CGCA	CAAGCA	492599	PASS	0	none	0	0	132	1e-6
chr12-034166701-CGCA-CTTTTTTTTTTTTAATGCA	chr12	34166701	CGCA	CTTTTTTTTTTTTAATGCA	492599	PASS	0	none	9e-6	0	132	9e-6
chr12-034166701-CGCA-GGCA	chr12	34166701	CGCA	GGCA	492599	PASS	0	none	9e-6	0	132	9e-6
chr12-034166701-CGCA-TGCA	chr12	34166701	CGCA	TGCA	492599	PASS	0	none	0.03676100000000001	5	132	0.03676100000000001
chr12-034166702-GCACCCCC-*	chr12	34166702	GCACCCCC	*	176905	ExcessHet	0	none	7.260000000000005e-4	0	90	7.260000000000005e-4
chr12-034166702-GCACCCCC-CCACCCCC	chr12	34166702	GCACCCCC	CCACCCCC	176905	ExcessHet	0	none	0.06523200000000001	2	90	0.06523200000000001
chr12-034166702-GCACCCCC-G	chr12	34166702	GCACCCCC	G	176905	ExcessHet	0	none	9e-6	0	90	9e-6
chr12-034166702-GCACCCCC-GC	chr12	34166702	GCACCCCC	GC	176905	ExcessHet	0	none	0	0	90	1e-6
chr12-034166702-GCACCCCC-GCCCCC	chr12	34166702	GCACCCCC	GCCCCC	176905	ExcessHet	0	none	7.099999999999998e-5	0	90	7.099999999999998e-5
chr12-034166702-GCACCCCC-TCACCCCC	chr12	34166702	GCACCCCC	TCACCCCC	176905	ExcessHet	0	none	3.6999999999999985e-5	0	90	3.6999999999999985e-5
chr12-034166704-ACCCCCAT-*	chr12	34166704	ACCCCCAT	*	126262	ExcessHet	0	none	8.680000000000001e-4	0	94	8.680000000000001e-4
chr12-034166704-ACCCCCAT-A	chr12	34166704	ACCCCCAT	A	126262	ExcessHet	0	none	0	0	94	1e-6
chr12-034166704-ACCCCCAT-ACCCAT	chr12	34166704	ACCCCCAT	ACCCAT	126262	ExcessHet	0	none	0.004692	0	94	0.004692
chr12-034166704-ACCCCCAT-ACCCCCCAT	chr12	34166704	ACCCCCAT	ACCCCCCAT	126262	ExcessHet	0	none	2.2000000000000003e-5	0	94	2.2000000000000003e-5
chr12-034166704-ACCCCCAT-ACCCCCCCCCCCCCAT	chr12	34166704	ACCCCCAT	ACCCCCCCCCCCCCAT	126262	ExcessHet	0	none	0	0	94	1e-6
chr12-034166704-ACCCCCAT-CCCCCCAT	chr12	34166704	ACCCCCAT	CCCCCCAT	126262	ExcessHet	0	none	0.04241800000000002	1	94	0.04241800000000002
chr12-034166704-ACCCCCAT-TCCCCCAT	chr12	34166704	ACCCCCAT	TCCCCCAT	126262	ExcessHet	0	none	2.2000000000000003e-5	0	94	2.2000000000000003e-5
chr12-034166709-CAT-*	chr12	34166709	CAT	*	20991	VQSRTrancheINDEL99.50to99.90	0	none	2.7300000000000035e-4	0	132	2.7300000000000035e-4
chr12-034166709-CAT-AAT	chr12	34166709	CAT	AAT	20991	VQSRTrancheINDEL99.50to99.90	0	none	9e-6	0	132	9e-6
chr12-034166709-CAT-C	chr12	34166709	CAT	C	20991	VQSRTrancheINDEL99.50to99.90	2.3193e-4	sas	7.980000000000003e-4	0	132	7.980000000000003e-4
chr12-034166709-CAT-CCAAT	chr12	34166709	CAT	CCAAT	20991	VQSRTrancheINDEL99.50to99.90	0	none	0	0	132	1e-6
chr12-034166709-CAT-CTTTCAATGAT	chr12	34166709	CAT	CTTTCAATGAT	20991	VQSRTrancheINDEL99.50to99.90	0	none	0	0	132	1e-6
chr12-034166709-CAT-CTTTTAAT	chr12	34166709	CAT	CTTTTAAT	20991	VQSRTrancheINDEL99.50to99.90	0	none	0	0	132	1e-6
chr12-034166709-CAT-CTTTTCATGAT	chr12	34166709	CAT	CTTTTCATGAT	20991	VQSRTrancheINDEL99.50to99.90	0	none	0	0	132	1e-6
chr12-034166709-CAT-CTTTTTTAATGAT	chr12	34166709	CAT	CTTTTTTAATGAT	20991	VQSRTrancheINDEL99.50to99.90	0	none	0.006421	0	132	0.006421
chr12-034166709-CAT-CTTTTTTATTGAT	chr12	34166709	CAT	CTTTTTTATTGAT	20991	VQSRTrancheINDEL99.50to99.90	0	none	0	0	132	1e-6
chr12-034166709-CAT-CTTTTTTTTTTAATGAT	chr12	34166709	CAT	CTTTTTTTTTTAATGAT	20991	VQSRTrancheINDEL99.50to99.90	0	none	0	0	132	1e-6
chr12-034166709-CAT-GAT	chr12	34166709	CAT	GAT	20991	VQSRTrancheINDEL99.50to99.90	0	none	7.099999999999998e-5	0	132	7.099999999999998e-5
chr12-034166710-AT-*	chr12	34166710	AT	*	62102	VQSRTrancheINDEL99.95to100.00	0	none	0.00110699999999999	0	80	0.00110699999999999
chr12-034166710-AT-A	chr12	34166710	AT	A	62102	VQSRTrancheINDEL99.95to100.00	0	none	2.2000000000000003e-5	0	80	2.2000000000000003e-5
chr12-034166710-AT-ACCCCCT	chr12	34166710	AT	ACCCCCT	62102	VQSRTrancheINDEL99.95to100.00	0	none	0	0	80	1e-6
chr12-034166710-AT-CT	chr12	34166710	AT	CT	62102	VQSRTrancheINDEL99.95to100.00	0	none	0.02115300000000001	0	80	0.02115300000000001
chr12-034166710-AT-TT	chr12	34166710	AT	TT	62102	VQSRTrancheINDEL99.95to100.00	0	none	1.6699999999999994e-4	0	80	1.6699999999999994e-4
chr12-034166711-TCC-*	chr12	34166711	TCC	*	28178	VQSRTrancheINDEL99.90to99.95	0	none	0.00110699999999999	0	80	0.00110699999999999
chr12-034166711-TCC-ACC	chr12	34166711	TCC	ACC	28178	VQSRTrancheINDEL99.90to99.95	0	none	0.00156799999999999	0	80	0.00156799999999999
chr12-034166711-TCC-CCC	chr12	34166711	TCC	CCC	28178	VQSRTrancheINDEL99.90to99.95	0	none	0.007161	0	80	0.007161
chr12-034166711-TCC-GCC	chr12	34166711	TCC	GCC	28178	VQSRTrancheINDEL99.90to99.95	0	none	0	0	80	1e-6
chr12-034166711-TCC-T	chr12	34166711	TCC	T	28178	VQSRTrancheINDEL99.90to99.95	0	none	0	0	80	1e-6
chr12-034166711-TCC-TGACC	chr12	34166711	TCC	TGACC	28178	VQSRTrancheINDEL99.90to99.95	0	none	2.2000000000000003e-5	0	80	2.2000000000000003e-5
chr12-034166711-TCC-TGATACC	chr12	34166711	TCC	TGATACC	28178	VQSRTrancheINDEL99.90to99.95	0	none	2.2000000000000003e-5	0	80	2.2000000000000003e-5
chr12-034166735-G-*	chr12	34166735	G	*	3251120	PASS	0	none	9e-6	0	134	9e-6
chr12-034166735-G-A	chr12	34166735	G	A	3251120	PASS	0.37153	nfe	0.29937599999999986	59	134	0.37153
chr12-034166822-T-A	chr12	34166822	T	A	7648992	PASS	0	none	0	0	134	1e-6
chr12-034166822-T-C	chr12	34166822	T	C	7648992	PASS	0.43405	afr	0.3741859999999995	65	134	0.43405
chr12-034208674-T-C	chr12	34208674	T	C	1931634	PASS	0.90383	eas	0.4728009999999995	0	0	0.90383
chr12-034208898-G-A	chr12	34208898	G	A	2194739	PASS	0.88878	eas	0.435426	0	0	0.88878
chr12-034208898-G-GC	chr12	34208898	G	GC	2194739	PASS	0	none	9e-6	0	0	9e-6
chr12-034208913-A-G	chr12	34208913	A	G	136742	PASS	0.42282	eas	0.065926	0	0	0.42282
chr12-034208923-T-G	chr12	34208923	T	G	138426	PASS	0.43771	eas	0.06648600000000002	0	0	0.43771
chr12-034208928-G-A	chr12	34208928	G	A	137279	PASS	0.43677	eas	0.065873	0	0	0.43677
chr12-034208934-G-A	chr12	34208934	G	A	1234413	PASS	0.49404	amr	0.22447	0	0	0.49404
chr12-034208934-G-C	chr12	34208934	G	C	1234413	PASS	7.0434e-4	afr	0.00100799999999999	0	0	0.00100799999999999
chr12-034208934-G-T	chr12	34208934	G	T	1234413	PASS	0.44417	eas	0.05241600000000002	0	0	0.44417
chr12-034208939-T-A	chr12	34208939	T	A	135332	PASS	0.43394	eas	0.06384600000000003	0	0	0.43394
chr12-034208939-T-C	chr12	34208939	T	C	135332	PASS	8.66e-6	nfe	6.310000000000003e-4	0	0	6.310000000000003e-4
chr12-034208939-T-G	chr12	34208939	T	G	135332	PASS	0	none	9e-6	0	0	9e-6
chr12-034208943-T-A	chr12	34208943	T	A	131469	PASS	0.43032	eas	0.063153	0	0	0.43032
chr12-034208943-T-G	chr12	34208943	T	G	131469	PASS	2.088e-5	nfe	3.3700000000000044e-4	0	0	3.3700000000000044e-4
chr12-034208946-GC-CC	chr12	34208946	GC	CC	130728	VQSRTrancheINDEL99.50to99.90	0	none	0.06240600000000001	0	0	0.06240600000000001
chr12-034208946-GC-G	chr12	34208946	GC	G	130728	VQSRTrancheINDEL99.50to99.90	0	none	2.2899999999999996e-4	0	0	2.2899999999999996e-4
chr12-034208948-C-T	chr12	34208948	C	T	131737	PASS	0.41338	eas	0.062859	0	0	0.41338
chr12-034208949-A-C	chr12	34208949	A	C	132403	PASS	0	none	0	0	0	1e-6
chr12-034208949-A-G	chr12	34208949	A	G	132403	PASS	0.41839	eas	0.063366	0	0	0.41839
chr12-034209130-C-T	chr12	34209130	C	T	10495	PASS	0.0013514	nfe	7.710000000000004e-4	0	0	0.0013514
chr12-034209172-C-*	chr12	34209172	C	*	206530	PASS	0	none	9e-6	0	0	9e-6
chr12-034209172-C-T	chr12	34209172	C	T	206530	PASS	0.12675	afr	0.02050000000000001	0	0	0.12675
chr12-034209185-G-A	chr12	34209185	G	A	210772	PASS	0.14817	afr	0.02029000000000001	0	0	0.14817
chr12-034209202-T-*	chr12	34209202	T	*	36312	VQSRTrancheSNP99.95to100.00	0	none	1.0699999999999996e-4	0	0	1.0699999999999996e-4
chr12-034209202-T-C	chr12	34209202	T	C	36312	VQSRTrancheSNP99.95to100.00	0.025319	eas	0.016426	0	0	0.025319
chr12-034209202-T-G	chr12	34209202	T	G	36312	VQSRTrancheSNP99.95to100.00	0	none	0	0	0	1e-6
chr12-034209203-G-*	chr12	34209203	G	*	36111	VQSRTrancheINDEL99.00to99.50	0	none	1.0699999999999996e-4	0	0	1.0699999999999996e-4
chr12-034209203-G-C	chr12	34209203	G	C	36111	VQSRTrancheINDEL99.00to99.50	0.023139	eas	0.01629500000000001	0	0	0.023139
chr12-034209203-G-GCC	chr12	34209203	G	GCC	36111	VQSRTrancheINDEL99.00to99.50	0	none	8.9e-5	0	0	8.9e-5
chr12-034209204-TGCGTGGGTGCC-AGCGTGGGTGCC	chr12	34209204	TGCGTGGGTGCC	AGCGTGGGTGCC	35832	VQSRTrancheINDEL99.00to99.50	0	none	0.01624200000000001	0	0	0.01624200000000001
chr12-034209204-TGCGTGGGTGCC-T	chr12	34209204	TGCGTGGGTGCC	T	35832	VQSRTrancheINDEL99.00to99.50	2.082e-5	nfe	0	0	0	2.082e-5
chr12-034209208-T-*	chr12	34209208	T	*	36159	VQSRTrancheSNP99.95to100.00	0	none	0	0	0	1e-6
chr12-034209208-T-C	chr12	34209208	T	C	36159	VQSRTrancheSNP99.95to100.00	0.02112	nfe	0.01692500000000002	0	0	0.02112
chr12-034209209-G-*	chr12	34209209	G	*	36564	VQSRTrancheSNP99.95to100.00	0	none	0	0	0	1e-6
chr12-034209209-G-A	chr12	34209209	G	A	36564	VQSRTrancheSNP99.95to100.00	0.021438	eas	0.01745	0	0	0.021438
chr12-034209212-T-*	chr12	34209212	T	*	36891	VQSRTrancheINDEL99.50to99.90	0	none	0	0	0	1e-6
chr12-034209212-T-C	chr12	34209212	T	C	36891	VQSRTrancheINDEL99.50to99.90	0.024286	eas	0.01731800000000001	0	0	0.024286
chr12-034209212-T-TTC	chr12	34209212	T	TTC	36891	VQSRTrancheINDEL99.50to99.90	0	none	0	0	0	1e-6
chr12-034209213-G-*	chr12	34209213	G	*	36762	VQSRTrancheSNP99.90to99.95	0	none	0	0	0	1e-6
chr12-034209213-G-A	chr12	34209213	G	A	36762	VQSRTrancheSNP99.90to99.95	0.022314	eas	0.017371	0	0	0.022314
chr12-034209216-C-A	chr12	34209216	C	A	36412	VQSRTrancheSNP99.95to100.00	0	none	0	0	2	1e-6
chr12-034209216-C-T	chr12	34209216	C	T	36412	VQSRTrancheSNP99.95to100.00	0.01973	eas	0.017477	0	2	0.01973
chr12-034209222-C-A	chr12	34209222	C	A	33551	VQSRTrancheSNP99.95to100.00	0	none	0	0	4	1e-6
chr12-034209222-C-G	chr12	34209222	C	G	33551	VQSRTrancheSNP99.95to100.00	0.01471	eas	0.01632300000000001	0	4	0.01632300000000001
chr12-034209227-G-C	chr12	34209227	G	C	45367	VQSRTrancheSNP99.90to99.95	0	none	0	0	4	1e-6
chr12-034209227-G-T	chr12	34209227	G	T	45367	VQSRTrancheSNP99.90to99.95	0.015802	sas	0.01887100000000001	0	4	0.01887100000000001
chr12-034209230-T-*	chr12	34209230	T	*	45906	VQSRTrancheSNP99.90to99.95	0	none	3.6999999999999985e-5	0	4	3.6999999999999985e-5
chr12-034209230-T-C	chr12	34209230	T	C	45906	VQSRTrancheSNP99.90to99.95	0.015787	sas	0.01874	0	4	0.01874
chr12-034209231-GGATGCCTGGCCCTGATGCTAAAACCAAATCTGATTCCTGGACTCTGGGAGGCCTGTCTCTCTGGCCAGTTCTTCCTGGGTGGT-*	chr12	34209231	GGATGCCTGGCCCTGATGCTAAAACCAAATCTGATTCCTGGACTCTGGGAGGCCTGTCTCTCTGGCCAGTTCTTCCTGGGTGGT	*	45516	VQSRTrancheINDEL99.50to99.90	0	none	3.6999999999999985e-5	0	4	3.6999999999999985e-5
chr12-034209231-GGATGCCTGGCCCTGATGCTAAAACCAAATCTGATTCCTGGACTCTGGGAGGCCTGTCTCTCTGGCCAGTTCTTCCTGGGTGGT-CGATGCCTGGCCCTGATGCTAAAACCAAATCTGATTCCTGGACTCTGGGAGGCCTGTCTCTCTGGCCAGTTCTTCCTGGGTGGT	chr12	34209231	GGATGCCTGGCCCTGATGCTAAAACCAAATCTGATTCCTGGACTCTGGGAGGCCTGTCTCTCTGGCCAGTTCTTCCTGGGTGGT	CGATGCCTGGCCCTGATGCTAAAACCAAATCTGATTCCTGGACTCTGGGAGGCCTGTCTCTCTGGCCAGTTCTTCCTGGGTGGT	45516	VQSRTrancheINDEL99.50to99.90	0	none	0.018555	0	4	0.018555
chr12-034209231-GGATGCCTGGCCCTGATGCTAAAACCAAATCTGATTCCTGGACTCTGGGAGGCCTGTCTCTCTGGCCAGTTCTTCCTGGGTGGT-G	chr12	34209231	GGATGCCTGGCCCTGATGCTAAAACCAAATCTGATTCCTGGACTCTGGGAGGCCTGTCTCTCTGGCCAGTTCTTCCTGGGTGGT	G	45516	VQSRTrancheINDEL99.50to99.90	0	none	9e-6	0	4	9e-6
chr12-034209233-A-*	chr12	34209233	A	*	44006	VQSRTrancheSNP99.90to99.95	0	none	6.999999999999998e-5	0	6	6.999999999999998e-5
chr12-034209233-A-G	chr12	34209233	A	G	44006	VQSRTrancheSNP99.90to99.95	0.016187	sas	0.01805700000000001	0	6	0.01805700000000001
chr12-034209233-A-T	chr12	34209233	A	T	44006	VQSRTrancheSNP99.90to99.95	0	none	0	0	6	1e-6
chr12-034209264-A-*	chr12	34209264	A	*	110708	PASS	0	none	9e-6	0	12	9e-6
chr12-034209264-A-T	chr12	34209264	A	T	110708	PASS	0.091313	afr	0.01255499999999999	2	12	0.091313
chr12-034209359-TGG-*	chr12	34209359	TGG	*	205895	ExcessHet	0	none	9e-6	0	74	9e-6
chr12-034209359-TGG-AGG	chr12	34209359	TGG	AGG	205895	ExcessHet	0	none	5.2999999999999994e-5	0	74	5.2999999999999994e-5
chr12-034209359-TGG-CGG	chr12	34209359	TGG	CGG	205895	ExcessHet	0	none	0.06429500000000002	1	74	0.06429500000000002
chr12-034209359-TGG-GGG	chr12	34209359	TGG	GGG	205895	ExcessHet	0	none	1.47e-4	0	74	1.47e-4
chr12-034209359-TGG-T	chr12	34209359	TGG	T	205895	ExcessHet	1.64e-5	sas	2.2000000000000003e-5	0	74	2.2000000000000003e-5
chr12-034209359-TGG-TCTGTGATCTGGTGACGCGG	chr12	34209359	TGG	TCTGTGATCTGGTGACGCGG	205895	ExcessHet	0	none	0	0	74	1e-6
chr12-034209359-TGG-TCTGTGATCTGGTGACGGCTGTCGG	chr12	34209359	TGG	TCTGTGATCTGGTGACGGCTGTCGG	205895	ExcessHet	0	none	0	0	74	1e-6
chr12-034209359-TGG-TTCGG	chr12	34209359	TGG	TTCGG	205895	ExcessHet	0	none	0	0	74	1e-6
chr12-034209370-C-*	chr12	34209370	C	*	16579	VQSRTrancheINDEL99.50to99.90	0	none	9e-6	0	94	9e-6
chr12-034209370-C-A	chr12	34209370	C	A	16579	VQSRTrancheINDEL99.50to99.90	5.2e-6	sas	9e-6	0	94	9e-6
chr12-034209370-C-CT	chr12	34209370	C	CT	16579	VQSRTrancheINDEL99.50to99.90	0	none	0	0	94	1e-6
chr12-034209370-C-T	chr12	34209370	C	T	16579	VQSRTrancheINDEL99.50to99.90	0.0015885	afr	0.002889	0	94	0.002889
chr12-034209371-G-*	chr12	34209371	G	*	203229	ExcessHet	0	none	9e-6	0	76	9e-6
chr12-034209371-G-A	chr12	34209371	G	A	203229	ExcessHet	0.0016738	nfe	0.001963	0	76	0.001963
chr12-034209371-G-C	chr12	34209371	G	C	203229	ExcessHet	0.088228	amr	0.060692	0	76	0.088228
chr12-034209371-G-GGTGACGC	chr12	34209371	G	GGTGACGC	203229	ExcessHet	0	none	0	0	76	1e-6
chr12-034209371-G-GGTGACGGCTGTCGGCC	chr12	34209371	G	GGTGACGGCTGTCGGCC	203229	ExcessHet	0	none	0	0	76	1e-6
chr12-034209371-G-T	chr12	34209371	G	T	203229	ExcessHet	2.2485e-4	afr	0.00156799999999999	0	76	0.00156799999999999
chr12-034209378-T-*	chr12	34209378	T	*	211945	ExcessHet	0	none	4.950000000000003e-4	0	78	4.950000000000003e-4
chr12-034209378-T-A	chr12	34209378	T	A	211945	ExcessHet	9.324e-5	afr	0.00125099999999999	0	78	0.00125099999999999
chr12-034209378-T-G	chr12	34209378	T	G	211945	ExcessHet	0.080464	amr	0.06440900000000002	1	78	0.080464
chr12-034209381-GA-*	chr12	34209381	GA	*	31671	VQSRTrancheINDEL97.00to99.00	0	none	9e-6	0	86	9e-6
chr12-034209381-GA-AA	chr12	34209381	GA	AA	31671	VQSRTrancheINDEL97.00to99.00	0	none	0.01428399999999999	0	86	0.01428399999999999
chr12-034209381-GA-G	chr12	34209381	GA	G	31671	VQSRTrancheINDEL97.00to99.00	0	none	0	0	86	1e-6
chr12-034209381-GA-GAGTCACA	chr12	34209381	GA	GAGTCACA	31671	VQSRTrancheINDEL97.00to99.00	0	none	0	0	86	1e-6
chr12-034209381-GA-GAGTCGCA	chr12	34209381	GA	GAGTCGCA	31671	VQSRTrancheINDEL97.00to99.00	0	none	0	0	86	1e-6
chr12-034209381-GA-GTGCCA	chr12	34209381	GA	GTGCCA	31671	VQSRTrancheINDEL97.00to99.00	0	none	9e-6	0	86	9e-6
chr12-034209381-GA-GTGCCAAGTCTCCCGGGCCAGAGCCGAGATTCCCACCGGTGCTGCCTCAGCTGGTGTCACCTCTCAATCTGAAACCAAA	chr12	34209381	GA	GTGCCAAGTCTCCCGGGCCAGAGCCGAGATTCCCACCGGTGCTGCCTCAGCTGGTGTCACCTCTCAATCTGAAACCAAA	31671	VQSRTrancheINDEL97.00to99.00	0	none	9e-6	0	86	9e-6
chr12-034209381-GA-TA	chr12	34209381	GA	TA	31671	VQSRTrancheINDEL97.00to99.00	0	none	3.6999999999999985e-5	0	86	3.6999999999999985e-5
chr12-034209382-A-*	chr12	34209382	A	*	214348	ExcessHet	0	none	9e-6	0	74	9e-6
chr12-034209382-A-AAG	chr12	34209382	A	AAG	214348	ExcessHet	0	none	0	0	74	1e-6
chr12-034209382-A-AAGTC	chr12	34209382	A	AAGTC	214348	ExcessHet	0	none	0	0	74	1e-6
chr12-034209382-A-ACCAGGGCCGAGATACCCGTCGGTGCTGCCTCAGCTGGTGTAACCTCTCATTCTGAAAACAAATCCGGTGACGGCGG	chr12	34209382	A	ACCAGGGCCGAGATACCCGTCGGTGCTGCCTCAGCTGGTGTAACCTCTCATTCTGAAAACAAATCCGGTGACGGCGG	214348	ExcessHet	0	none	0	0	74	1e-6
chr12-034209382-A-ACCAGGGCCGAGATACCCGTCGGTGCTGCCTCAGCTGGTGTAACCTCTCATTCTGAAAACATCCCGAGACAGCGG	chr12	34209382	A	ACCAGGGCCGAGATACCCGTCGGTGCTGCCTCAGCTGGTGTAACCTCTCATTCTGAAAACATCCCGAGACAGCGG	214348	ExcessHet	0	none	0	0	74	1e-6
chr12-034209382-A-ACCAGGGCCGAGATACCCGTCGGTGCTGCCTCAGCTGGTGTAACCTCTCATTCTGAAAACATCCGGTGACGGCGG	chr12	34209382	A	ACCAGGGCCGAGATACCCGTCGGTGCTGCCTCAGCTGGTGTAACCTCTCATTCTGAAAACATCCGGTGACGGCGG	214348	ExcessHet	0	none	0	0	74	1e-6
chr12-034209382-A-ATCTGCTTTCGCTTGCTTTCTTGCGGGCGGCGG	chr12	34209382	A	ATCTGCTTTCGCTTGCTTTCTTGCGGGCGGCGG	214348	ExcessHet	0	none	9e-6	0	74	9e-6
chr12-034209382-A-G	chr12	34209382	A	G	214348	ExcessHet	0.087207	amr	0.065765	1	74	0.087207
chr12-034209385-T-*	chr12	34209385	T	*	45748	VQSRTrancheSNP99.90to99.95	0	none	9e-6	0	72	9e-6
chr12-034209385-T-A	chr12	34209385	T	A	45748	VQSRTrancheSNP99.90to99.95	0	none	3.6999999999999985e-5	0	72	3.6999999999999985e-5
chr12-034209385-T-C	chr12	34209385	T	C	45748	VQSRTrancheSNP99.90to99.95	0.009097	nfe	0.01830000000000001	0	72	0.01830000000000001
chr12-034209385-T-G	chr12	34209385	T	G	45748	VQSRTrancheSNP99.90to99.95	0.0021259	nfe	0.002111	0	72	0.0021259
chr12-034209386-G-*	chr12	34209386	G	*	8063	PASS	0	none	9e-6	0	88	9e-6
chr12-034209386-G-A	chr12	34209386	G	A	8063	PASS	3.877e-5	nfe	6.100000000000004e-4	0	88	6.100000000000004e-4
chr12-034209386-G-T	chr12	34209386	G	T	8063	PASS	2.5814e-4	eas	0.005204	0	88	0.005204
chr12-034209391-C-*	chr12	34209391	C	*	2181	VQSRTrancheSNP99.90to99.95	0	none	9e-6	0	104	9e-6
chr12-034209391-C-A	chr12	34209391	C	A	2181	VQSRTrancheSNP99.90to99.95	7.432e-5	afr	8.440000000000002e-4	0	104	8.440000000000002e-4
chr12-034209391-C-T	chr12	34209391	C	T	2181	VQSRTrancheSNP99.90to99.95	3.0004e-4	afr	4.500000000000005e-4	0	104	4.500000000000005e-4
chr12-034209392-A-*	chr12	34209392	A	*	97625	PASS	0	none	9e-6	0	82	9e-6
chr12-034209392-A-C	chr12	34209392	A	C	97625	PASS	6.13e-6	sas	9e-6	0	82	9e-6
chr12-034209392-A-G	chr12	34209392	A	G	97625	PASS	0.0053028	sas	0.01541099999999999	0	82	0.01541099999999999
chr12-034209392-A-T	chr12	34209392	A	T	97625	PASS	0.042726	amr	0.016804	0	82	0.042726
chr12-034209406-GGGC-*	chr12	34209406	GGGC	*	9021	VQSRTrancheINDEL97.00to99.00	0	none	9e-6	0	102	9e-6
chr12-034209406-GGGC-AGGC	chr12	34209406	GGGC	AGGC	9021	VQSRTrancheINDEL97.00to99.00	0	none	4.950000000000003e-4	0	102	4.950000000000003e-4
chr12-034209406-GGGC-G	chr12	34209406	GGGC	G	9021	VQSRTrancheINDEL97.00to99.00	1.8415e-4	nfe	0.005591	0	102	0.005591
chr12-034209406-GGGC-TGGC	chr12	34209406	GGGC	TGGC	9021	VQSRTrancheINDEL97.00to99.00	0	none	0	0	102	1e-6
chr12-034209407-G-*	chr12	34209407	G	*	57905	PASS	0	none	0.005616	0	92	0.005616
chr12-034209407-G-A	chr12	34209407	G	A	57905	PASS	0.0022255	nfe	0.002262	0	92	0.002262
chr12-034209407-G-C	chr12	34209407	G	C	57905	PASS	0.023468	amr	0.00957799999999999	0	92	0.023468
chr12-034209407-G-T	chr12	34209407	G	T	57905	PASS	0.0062473	amr	0.003952	0	92	0.0062473
chr12-034209408-G-*	chr12	34209408	G	*	5154	VQSRTrancheINDEL95.00to96.00	0	none	0.005619	0	110	0.005619
chr12-034209408-G-A	chr12	34209408	G	A	5154	VQSRTrancheINDEL95.00to96.00	3.39e-6	nfe	0	0	110	3.39e-6
chr12-034209408-G-C	chr12	34209408	G	C	5154	VQSRTrancheINDEL95.00to96.00	0.001221	amr	0.002263	0	110	0.002263
chr12-034209408-G-GTCACAT	chr12	34209408	G	GTCACAT	5154	VQSRTrancheINDEL95.00to96.00	6.947e-4	nfe	1.47e-4	0	110	6.947e-4
chr12-034209408-G-T	chr12	34209408	G	T	5154	VQSRTrancheINDEL95.00to96.00	7.181e-5	afr	1.0799999999999996e-4	0	110	1.0799999999999996e-4
chr12-034209409-CTG-*	chr12	34209409	CTG	*	26644	VQSRTrancheINDEL97.00to99.00	0	none	0.005564	0	88	0.005564
chr12-034209409-CTG-C	chr12	34209409	CTG	C	26644	VQSRTrancheINDEL97.00to99.00	1.535e-5	nfe	1.88e-4	0	88	1.88e-4
chr12-034209409-CTG-TTG	chr12	34209409	CTG	TTG	26644	VQSRTrancheINDEL97.00to99.00	0	none	0.007215	0	88	0.007215
chr12-034209410-TG-*	chr12	34209410	TG	*	191481	ExcessHet	0	none	2.2999999999999995e-4	0	102	2.2999999999999995e-4
chr12-034209410-TG-CG	chr12	34209410	TG	CG	191481	ExcessHet	0	none	0.053949	2	102	0.053949
chr12-034209410-TG-T	chr12	34209410	TG	T	191481	ExcessHet	4.7924e-4	nfe	7.099999999999998e-5	0	102	4.7924e-4
chr12-034209412-CGTTT-*	chr12	34209412	CGTTT	*	8758	VQSRTrancheINDEL96.00to97.00	0	none	9e-6	0	104	9e-6
chr12-034209412-CGTTT-AGTTT	chr12	34209412	CGTTT	AGTTT	8758	VQSRTrancheINDEL96.00to97.00	0	none	0	0	104	1e-6
chr12-034209412-CGTTT-C	chr12	34209412	CGTTT	C	8758	VQSRTrancheINDEL96.00to97.00	5.4987e-4	nfe	8.9e-5	0	104	5.4987e-4
chr12-034209412-CGTTT-CATGTTT	chr12	34209412	CGTTT	CATGTTT	8758	VQSRTrancheINDEL96.00to97.00	0	none	2.9400000000000004e-4	0	104	2.9400000000000004e-4
chr12-034209412-CGTTT-CCAAGTTT	chr12	34209412	CGTTT	CCAAGTTT	8758	VQSRTrancheINDEL96.00to97.00	0	none	0.005772	0	104	0.005772
chr12-034209412-CGTTT-TGTTT	chr12	34209412	CGTTT	TGTTT	8758	VQSRTrancheINDEL96.00to97.00	0	none	7.099999999999998e-5	0	104	7.099999999999998e-5
chr12-034209415-T-*	chr12	34209415	T	*	184136	ExcessHet	0	none	6.100000000000004e-4	0	104	6.100000000000004e-4
chr12-034209415-T-C	chr12	34209415	T	C	184136	ExcessHet	0.04903	nfe	0.06012300000000001	2	104	0.06012300000000001
chr12-034209415-T-TTC	chr12	34209415	T	TTC	184136	ExcessHet	0	none	0	0	104	1e-6
chr12-034209419-TAGG-*	chr12	34209419	TAGG	*	249747	ExcessHet	0	none	2.5100000000000014e-4	0	106	2.5100000000000014e-4
chr12-034209419-TAGG-AAGG	chr12	34209419	TAGG	AAGG	249747	ExcessHet	0	none	1.0799999999999996e-4	0	106	1.0799999999999996e-4
chr12-034209419-TAGG-CAGG	chr12	34209419	TAGG	CAGG	249747	ExcessHet	0	none	0.053848	3	106	0.053848
chr12-034209419-TAGG-GAGG	chr12	34209419	TAGG	GAGG	249747	ExcessHet	0	none	0.024579	1	106	0.024579
chr12-034209419-TAGG-T	chr12	34209419	TAGG	T	249747	ExcessHet	3.356e-5	afr	4.270000000000005e-4	0	106	4.270000000000005e-4
chr12-034209419-TAGG-TGGGCCGGGGCCGAGATTCACGGCGGTGCTGCCCAGG	chr12	34209419	TAGG	TGGGCCGGGGCCGAGATTCACGGCGGTGCTGCCCAGG	249747	ExcessHet	0	none	0	0	106	1e-6
chr12-034209420-AG-*	chr12	34209420	AG	*	139312	ExcessHet	0	none	4.720000000000004e-4	0	106	4.720000000000004e-4
chr12-034209420-AG-A	chr12	34209420	AG	A	139312	ExcessHet	5.8365e-4	nfe	2.09e-4	0	106	5.8365e-4
chr12-034209420-AG-GG	chr12	34209420	AG	GG	139312	ExcessHet	0	none	0.04853700000000002	0	106	0.04853700000000002
chr12-034209427-G-*	chr12	34209427	G	*	5357	PASS	0	none	9e-6	0	116	9e-6
chr12-034209427-G-A	chr12	34209427	G	A	5357	PASS	6.987e-5	nfe	0.004618	0	116	0.004618
chr12-034209431-A-*	chr12	34209431	A	*	218784	ExcessHet	0	none	2.2000000000000003e-5	0	110	2.2000000000000003e-5
chr12-034209431-A-AGAGCTG	chr12	34209431	A	AGAGCTG	218784	ExcessHet	3.56e-6	nfe	4.270000000000005e-4	0	110	4.270000000000005e-4
chr12-034209431-A-G	chr12	34209431	A	G	218784	ExcessHet	0.043533	sas	0.06754200000000002	3	110	0.06754200000000002
chr12-034209437-C-*	chr12	34209437	C	*	142071	ExcessHet	0	none	9e-6	0	124	9e-6
chr12-034209437-C-A	chr12	34209437	C	A	142071	ExcessHet	0	none	0	0	124	1e-6
chr12-034209437-C-G	chr12	34209437	C	G	142071	ExcessHet	0.015014	sas	0.04240000000000002	1	124	0.04240000000000002
chr12-034209437-C-T	chr12	34209437	C	T	142071	ExcessHet	1.1968e-4	amr	8.69e-4	0	124	8.69e-4
chr12-034209439-TG-*	chr12	34209439	TG	*	453637	ExcessHet	0	none	9e-6	0	110	9e-6
chr12-034209439-TG-AG	chr12	34209439	TG	AG	453637	ExcessHet	0	none	0	0	110	1e-6
chr12-034209439-TG-CG	chr12	34209439	TG	CG	453637	ExcessHet	0	none	0.10160700000000002	2	110	0.10160700000000002
chr12-034209439-TG-T	chr12	34209439	TG	T	453637	ExcessHet	0	none	5.2999999999999994e-5	0	110	5.2999999999999994e-5
chr12-034209439-TG-TCAATGCCCG	chr12	34209439	TG	TCAATGCCCG	453637	ExcessHet	0	none	0	0	110	1e-6
chr12-034209440-GT-*	chr12	34209440	GT	*	3488	VQSRTrancheINDEL95.00to96.00	0	none	8.9e-5	0	124	8.9e-5
chr12-034209440-GT-AT	chr12	34209440	GT	AT	3488	VQSRTrancheINDEL95.00to96.00	0	none	0.003144	0	124	0.003144
chr12-034209440-GT-G	chr12	34209440	GT	G	3488	VQSRTrancheINDEL95.00to96.00	0	none	0	0	124	1e-6
chr12-034209440-GT-TT	chr12	34209440	GT	TT	3488	VQSRTrancheINDEL95.00to96.00	0	none	5.2999999999999994e-5	0	124	5.2999999999999994e-5
chr12-034209441-T-*	chr12	34209441	T	*	517834	ExcessHet	0	none	2.2000000000000003e-5	0	110	2.2000000000000003e-5
chr12-034209441-T-C	chr12	34209441	T	C	517834	ExcessHet	0.11586	sas	0.11264100000000002	3	110	0.11586
chr12-034209441-T-G	chr12	34209441	T	G	517834	ExcessHet	3.48e-6	nfe	0	0	110	3.48e-6
chr12-034209442-C-*	chr12	34209442	C	*	6477	VQSRTrancheINDEL99.00to99.50	0	none	9e-6	0	130	9e-6
chr12-034209442-C-A	chr12	34209442	C	A	6477	VQSRTrancheINDEL99.00to99.50	0	none	1.6699999999999994e-4	0	130	1.6699999999999994e-4
chr12-034209442-C-CT	chr12	34209442	C	CT	6477	VQSRTrancheINDEL99.00to99.50	0	none	1.27e-4	0	130	1.27e-4
chr12-034209442-C-T	chr12	34209442	C	T	6477	VQSRTrancheINDEL99.00to99.50	1.6682e-4	nfe	0.004237	1	130	0.004237
chr12-034209443-G-*	chr12	34209443	G	*	42339	VQSRTrancheSNP99.90to99.95	0	none	9e-6	0	128	9e-6
chr12-034209443-G-A	chr12	34209443	G	A	42339	VQSRTrancheSNP99.90to99.95	0.0014509	nfe	0.007378	0	128	0.007378
chr12-034209443-G-C	chr12	34209443	G	C	42339	VQSRTrancheSNP99.90to99.95	0.0013574	nfe	4.950000000000003e-4	1	128	0.0013574
chr12-034209443-G-T	chr12	34209443	G	T	42339	VQSRTrancheSNP99.90to99.95	5.3537e-4	sas	9.400000000000004e-4	0	128	9.400000000000004e-4
chr12-034209455-G-*	chr12	34209455	G	*	226407	ExcessHet	0	none	9e-6	0	126	9e-6
chr12-034209455-G-A	chr12	34209455	G	A	226407	ExcessHet	0.02198	sas	0.051661	3	126	0.051661
chr12-034209455-G-T	chr12	34209455	G	T	226407	ExcessHet	9.0998e-4	nfe	0.005338	0	126	0.005338
chr12-034209460-T-*	chr12	34209460	T	*	388401	ExcessHet	0	none	9e-6	0	126	9e-6
chr12-034209460-T-C	chr12	34209460	T	C	388401	ExcessHet	0.047881	sas	0.08150100000000002	3	126	0.08150100000000002
chr12-034209461-G-*	chr12	34209461	G	*	271799	ExcessHet	0	none	9e-6	0	126	9e-6
chr12-034209461-G-A	chr12	34209461	G	A	271799	ExcessHet	0.028178	sas	0.058448	3	126	0.058448
chr12-034209461-G-GGGACC	chr12	34209461	G	GGGACC	271799	ExcessHet	0	none	9e-6	0	126	9e-6
chr12-034209461-G-GGGACCTCTCATTC	chr12	34209461	G	GGGACCTCTCATTC	271799	ExcessHet	1.9059e-4	sas	4.500000000000005e-4	0	126	4.500000000000005e-4
chr12-034209461-G-GGGACCTCTCATTCTGAAACCAAATCAGGACCCTTGGCTCCGGAA	chr12	34209461	G	GGGACCTCTCATTCTGAAACCAAATCAGGACCCTTGGCTCCGGAA	271799	ExcessHet	3.398e-5	sas	0	0	126	3.398e-5
chr12-034209461-G-T	chr12	34209461	G	T	271799	ExcessHet	0	none	0	0	126	1e-6
chr12-034209463-G-*	chr12	34209463	G	*	6994	VQSRTrancheINDEL95.00to96.00	0	none	9e-6	0	126	9e-6
chr12-034209463-G-A	chr12	34209463	G	A	6994	VQSRTrancheINDEL95.00to96.00	3.217e-4	sas	0.00134999999999999	0	126	0.00134999999999999
chr12-034209463-G-C	chr12	34209463	G	C	6994	VQSRTrancheINDEL95.00to96.00	6.868e-5	amr	0.002439	2	126	0.002439
chr12-034209463-G-GAAACCAA	chr12	34209463	G	GAAACCAA	6994	VQSRTrancheINDEL95.00to96.00	1.2969e-4	sas	2.9400000000000004e-4	0	126	2.9400000000000004e-4
chr12-034209463-G-GAAACCAAATCAGGACCCTTGGCTCCGGA	chr12	34209463	G	GAAACCAAATCAGGACCCTTGGCTCCGGA	6994	VQSRTrancheINDEL95.00to96.00	2.435e-5	afr	3.6999999999999985e-5	0	126	3.6999999999999985e-5
chr12-034209465-T-*	chr12	34209465	T	*	391350	ExcessHet	0	none	9e-6	0	122	9e-6
chr12-034209465-T-A	chr12	34209465	T	A	391350	ExcessHet	0	none	9e-6	0	122	9e-6
chr12-034209465-T-C	chr12	34209465	T	C	391350	ExcessHet	0.093548	sas	0.09801600000000002	6	122	0.09801600000000002
chr12-034209465-T-TCAGGACCCTTGGCTCCGGAAC	chr12	34209465	T	TCAGGACCCTTGGCTCCGGAAC	391350	ExcessHet	6.395e-5	sas	2.2000000000000003e-5	0	122	6.395e-5
chr12-034209465-T-TCAGGACCCTTGGCTCCGGAC	chr12	34209465	T	TCAGGACCCTTGGCTCCGGAC	391350	ExcessHet	3.826e-5	sas	9e-6	0	122	3.826e-5
chr12-034209466-C-*	chr12	34209466	C	*	3386	VQSRTrancheINDEL99.50to99.90	0	none	9e-6	0	134	9e-6
chr12-034209466-C-A	chr12	34209466	C	A	3386	VQSRTrancheINDEL99.50to99.90	0	none	0	0	134	1e-6
chr12-034209466-C-CCGGAATGCTGATGTCCTGGGCCACGGTTCTCTGGTGGCGATGCCCAGG	chr12	34209466	C	CCGGAATGCTGATGTCCTGGGCCACGGTTCTCTGGTGGCGATGCCCAGG	3386	VQSRTrancheINDEL99.50to99.90	0	none	0	0	134	1e-6
chr12-034209466-C-CCGGAATGCTGATGTCCTGGGCCACGGTTCTCTGGTGGCGATGCCCAGGTACAGGTTCTGCTCAAAGCAGGCTCGCATGG	chr12	34209466	C	CCGGAATGCTGATGTCCTGGGCCACGGTTCTCTGGTGGCGATGCCCAGGTACAGGTTCTGCTCAAAGCAGGCTCGCATGG	3386	VQSRTrancheINDEL99.50to99.90	0	none	0	0	134	1e-6
chr12-034209466-C-T	chr12	34209466	C	T	3386	VQSRTrancheINDEL99.50to99.90	4.768e-5	nfe	0.003144	2	134	0.003144
chr12-034209468-C-*	chr12	34209468	C	*	20913	VQSRTrancheSNP99.90to99.95	0	none	9e-6	0	128	9e-6
chr12-034209468-C-T	chr12	34209468	C	T	20913	VQSRTrancheSNP99.90to99.95	0.0098875	nfe	0.00937899999999999	0	128	0.0098875
chr12-034209472-T-*	chr12	34209472	T	*	3101	PASS	0	none	9e-6	0	130	9e-6
chr12-034209472-T-A	chr12	34209472	T	A	3101	PASS	1.2739e-4	nfe	0.00199	2	130	0.00199
chr12-034209480-C-*	chr12	34209480	C	*	79578	VQSRTrancheSNP99.90to99.95	0	none	9e-6	0	118	9e-6
chr12-034209480-C-A	chr12	34209480	C	A	79578	VQSRTrancheSNP99.90to99.95	4.6744e-4	eas	0.002991	0	118	0.002991
chr12-034209480-C-G	chr12	34209480	C	G	79578	VQSRTrancheSNP99.90to99.95	0.0057399	nfe	0.00830999999999999	0	118	0.00830999999999999
chr12-034209480-C-T	chr12	34209480	C	T	79578	VQSRTrancheSNP99.90to99.95	0.0055618	sas	0.007298	0	118	0.007298
chr12-034209490-C-*	chr12	34209490	C	*	1322584	ExcessHet	0	none	2.2000000000000003e-5	0	112	2.2000000000000003e-5
chr12-034209490-C-A	chr12	34209490	C	A	1322584	ExcessHet	0.26685	sas	0.197639	5	112	0.26685
chr12-034209490-C-CCCTGGGCTCCAGAATGCCGATGGA	chr12	34209490	C	CCCTGGGCTCCAGAATGCCGATGGA	1322584	ExcessHet	0	none	0	0	112	1e-6
chr12-034209490-C-CT	chr12	34209490	C	CT	1322584	ExcessHet	0	none	0	0	112	1e-6
chr12-034209490-C-CTCCGGAACCT	chr12	34209490	C	CTCCGGAACCT	1322584	ExcessHet	0	none	0	0	112	1e-6
chr12-034209490-C-T	chr12	34209490	C	T	1322584	ExcessHet	0	none	9e-6	0	112	9e-6
chr12-034209491-C-*	chr12	34209491	C	*	11787	VQSRTrancheINDEL96.00to97.00	0	none	9e-6	0	122	9e-6
chr12-034209491-C-A	chr12	34209491	C	A	11787	VQSRTrancheINDEL96.00to97.00	1.881e-5	nfe	2.2999999999999995e-4	0	122	2.2999999999999995e-4
chr12-034209491-C-CATGGGCTCCAGAATGCCGATGG	chr12	34209491	C	CATGGGCTCCAGAATGCCGATGG	11787	VQSRTrancheINDEL96.00to97.00	5.02e-6	sas	9e-6	0	122	9e-6
chr12-034209491-C-T	chr12	34209491	C	T	11787	VQSRTrancheINDEL96.00to97.00	0.0010197	afr	0.00825899999999999	0	122	0.00825899999999999
chr12-034209501-CG-*	chr12	34209501	CG	*	2640	VQSRTrancheINDEL96.00to97.00	0	none	9e-6	0	124	9e-6
chr12-034209501-CG-C	chr12	34209501	CG	C	2640	VQSRTrancheINDEL96.00to97.00	0	none	0	0	124	1e-6
chr12-034209501-CG-GG	chr12	34209501	CG	GG	2640	VQSRTrancheINDEL96.00to97.00	0	none	0	0	124	1e-6
chr12-034209501-CG-TG	chr12	34209501	CG	TG	2640	VQSRTrancheINDEL96.00to97.00	0	none	0.002264	0	124	0.002264
chr12-034209507-G-*	chr12	34209507	G	*	1136	VQSRTrancheINDEL99.50to99.90	0	none	9e-6	0	128	9e-6
chr12-034209507-G-GTCGATGCCCTGGGCCAGCTGTTCTTTGGTGGCAATGCCCGGGTACAGGTTCCGCTCAAAGCAGGCTCGCAGGGCATCGCTTTGACT	chr12	34209507	G	GTCGATGCCCTGGGCCAGCTGTTCTTTGGTGGCAATGCCCGGGTACAGGTTCCGCTCAAAGCAGGCTCGCAGGGCATCGCTTTGACT	1136	VQSRTrancheINDEL99.50to99.90	0	none	0	0	128	1e-6
chr12-034209507-G-T	chr12	34209507	G	T	1136	VQSRTrancheINDEL99.50to99.90	2.71e-6	nfe	0.00113199999999999	0	128	0.00113199999999999
chr12-034209508-C-*	chr12	34209508	C	*	101124	ExcessHet	0	none	9e-6	0	114	9e-6
chr12-034209508-C-A	chr12	34209508	C	A	101124	ExcessHet	3.8877e-4	sas	0.00125299999999999	0	114	0.00125299999999999
chr12-034209508-C-T	chr12	34209508	C	T	101124	ExcessHet	0.0026763	eas	0.034642	1	114	0.034642
chr12-034209510-A-*	chr12	34209510	A	*	958608	ExcessHet	0	none	9e-6	0	98	9e-6
chr12-034209510-A-C	chr12	34209510	A	C	958608	ExcessHet	0	none	0	0	98	1e-6
chr12-034209510-A-G	chr12	34209510	A	G	958608	ExcessHet	0.16424	sas	0.14481900000000003	1	98	0.16424
chr12-034209514-G-*	chr12	34209514	G	*	90341	ExcessHet	0	none	9e-6	0	106	9e-6
chr12-034209514-G-A	chr12	34209514	G	A	90341	ExcessHet	1.4483e-4	afr	0	0	106	1.4483e-4
chr12-034209514-G-C	chr12	34209514	G	C	90341	ExcessHet	0.0020079	eas	0.034475	1	106	0.034475
chr12-034209514-G-GC	chr12	34209514	G	GC	90341	ExcessHet	0	none	0	0	106	1e-6
chr12-034209514-G-T	chr12	34209514	G	T	90341	ExcessHet	4.4e-6	nfe	2.5100000000000014e-4	0	106	2.5100000000000014e-4
chr12-034209516-T-*	chr12	34209516	T	*	2110338	ExcessHet	0	none	9e-6	0	92	9e-6
chr12-034209516-T-C	chr12	34209516	T	C	2110338	ExcessHet	0.34119	sas	0.22495	1	92	0.34119
chr12-034209526-T-*	chr12	34209526	T	*	1223518	ExcessHet	0	none	9e-6	0	106	9e-6
chr12-034209526-T-A	chr12	34209526	T	A	1223518	ExcessHet	0	none	9e-6	0	106	9e-6
chr12-034209526-T-C	chr12	34209526	T	C	1223518	ExcessHet	0.25839	sas	0.13933800000000002	0	106	0.25839
chr12-034209527-G-*	chr12	34209527	G	*	2766	VQSRTrancheSNP99.80to99.90	0	none	9e-6	0	114	9e-6
chr12-034209527-G-A	chr12	34209527	G	A	2766	VQSRTrancheSNP99.80to99.90	3.611e-5	nfe	0.00166799999999999	0	114	0.00166799999999999
chr12-034209527-G-C	chr12	34209527	G	C	2766	VQSRTrancheSNP99.80to99.90	1.3928e-4	afr	4.270000000000005e-4	0	114	4.270000000000005e-4
chr12-034209532-C-*	chr12	34209532	C	*	36049	PASS	0	none	9e-6	0	104	9e-6
chr12-034209532-C-T	chr12	34209532	C	T	36049	PASS	0.0017329	eas	0.01794700000000002	2	104	0.01794700000000002
chr12-034209534-G-*	chr12	34209534	G	*	812	PASS	0	none	9e-6	0	124	9e-6
chr12-034209534-G-A	chr12	34209534	G	A	812	PASS	1.558e-5	nfe	6.330000000000003e-4	0	124	6.330000000000003e-4
chr12-034209535-G-*	chr12	34209535	G	*	5539	VQSRTrancheINDEL99.50to99.90	0	none	9e-6	0	124	9e-6
chr12-034209535-G-A	chr12	34209535	G	A	5539	VQSRTrancheINDEL99.50to99.90	0.0010509	amr	0.002941	0	124	0.002941
chr12-034209535-G-C	chr12	34209535	G	C	5539	VQSRTrancheINDEL99.50to99.90	1.861e-5	nfe	5.41e-4	0	124	5.41e-4
chr12-034209535-G-GCGGCGA	chr12	34209535	G	GCGGCGA	5539	VQSRTrancheINDEL99.50to99.90	0	none	2.2000000000000003e-5	0	124	2.2000000000000003e-5
chr12-034209535-G-GCGGCGATGCCCGGGTACGGGTTCCACTCAAAGCAGTCTCACAGGGCCTCGCTTTGACTCGGTGTCCAAACGAGTCTCCT	chr12	34209535	G	GCGGCGATGCCCGGGTACGGGTTCCACTCAAAGCAGTCTCACAGGGCCTCGCTTTGACTCGGTGTCCAAACGAGTCTCCT	5539	VQSRTrancheINDEL99.50to99.90	0	none	0	0	124	1e-6
chr12-034209540-G-*	chr12	34209540	G	*	58965	ExcessHet	0	none	0	0	100	1e-6
chr12-034209540-G-A	chr12	34209540	G	A	58965	ExcessHet	0.0018058	eas	0.018841	2	100	0.018841
chr12-034209540-G-C	chr12	34209540	G	C	58965	ExcessHet	1.4309e-4	eas	0.00918999999999998	0	100	0.00918999999999998
chr12-034209546-T-A	chr12	34209546	T	A	117336	ExcessHet	2.878e-5	afr	5.2999999999999994e-5	0	94	5.2999999999999994e-5
chr12-034209546-T-C	chr12	34209546	T	C	117336	ExcessHet	0.0029243	amr	0.04231200000000002	2	94	0.04231200000000002
chr12-034209546-T-G	chr12	34209546	T	G	117336	ExcessHet	0	none	2.2000000000000003e-5	0	94	2.2000000000000003e-5
chr12-034209552-C-T	chr12	34209552	C	T	16843	PASS	1.1123e-4	nfe	0.007815	0	112	0.007815
chr12-034209553-A-G	chr12	34209553	A	G	978062	ExcessHet	0.13191	sas	0.11189000000000004	1	84	0.13191
chr12-034209559-C-G	chr12	34209559	C	G	10488	VQSRTrancheSNP99.70to99.80	0	none	0	0	112	1e-6
chr12-034209559-C-T	chr12	34209559	C	T	10488	VQSRTrancheSNP99.70to99.80	0.0081511	amr	0.003395	0	112	0.0081511
chr12-034209560-A-G	chr12	34209560	A	G	1125398	ExcessHet	0.15436	sas	0.13174300000000003	2	72	0.15436
chr12-034209560-A-T	chr12	34209560	A	T	1125398	ExcessHet	0	none	0	0	72	1e-6
chr12-034209563-A-*	chr12	34209563	A	*	986041	ExcessHet	0	none	0.02174600000000001	0	58	0.02174600000000001
chr12-034209563-A-C	chr12	34209563	A	C	986041	ExcessHet	0.14761	sas	0.121682	2	58	0.14761
chr12-034209563-A-T	chr12	34209563	A	T	986041	ExcessHet	0.0016216	amr	1.88e-4	0	58	0.0016216
chr12-034209570-C-CGCAGG	chr12	34209570	C	CGCAGG	893486	ExcessHet	0	none	5.2999999999999994e-5	0	58	5.2999999999999994e-5
chr12-034209570-C-G	chr12	34209570	C	G	893486	ExcessHet	0.14127	nfe	0.10832500000000002	2	58	0.14127
chr12-034209570-C-T	chr12	34209570	C	T	893486	ExcessHet	0.0022282	eas	0.01947800000000001	0	58	0.01947800000000001
chr12-034209571-G-A	chr12	34209571	G	A	3023	PASS	8.326e-5	amr	7.099999999999998e-5	1	102	8.326e-5
chr12-034209571-G-T	chr12	34209571	G	T	3023	PASS	0	none	2.2000000000000003e-5	0	102	2.2000000000000003e-5
chr12-034209572-C-G	chr12	34209572	C	G	327981	ExcessHet	0.075753	nfe	0.038229	1	84	0.075753
chr12-034209572-C-T	chr12	34209572	C	T	327981	ExcessHet	1.75e-6	nfe	9e-6	0	84	9e-6
chr12-034209575-A-ATAGGGCCTTTCTTTGGCT	chr12	34209575	A	ATAGGGCCTTTCTTTGGCT	922696	ExcessHet	0	none	0	0	58	1e-6
chr12-034209575-A-C	chr12	34209575	A	C	922696	ExcessHet	4.282e-5	sas	1.6699999999999994e-4	0	58	1.6699999999999994e-4
chr12-034209575-A-G	chr12	34209575	A	G	922696	ExcessHet	0.141	nfe	0.13078	1	58	0.141
chr12-034209585-C-A	chr12	34209585	C	A	449163	ExcessHet	0.0032949	amr	0.002485	0	60	0.0032949
chr12-034209585-C-G	chr12	34209585	C	G	449163	ExcessHet	0.083112	nfe	0.089654	1	60	0.089654
chr12-034209585-C-T	chr12	34209585	C	T	449163	ExcessHet	0.0073943	amr	8.910000000000005e-4	0	60	0.0073943
chr12-034209590-C-*	chr12	34209590	C	*	328428	ExcessHet	0	none	2.2000000000000003e-5	0	60	2.2000000000000003e-5
chr12-034209590-C-G	chr12	34209590	C	G	328428	ExcessHet	0.038726	eas	0.07862600000000002	1	60	0.07862600000000002
chr12-034209590-C-T	chr12	34209590	C	T	328428	ExcessHet	4.9399e-4	amr	0.00186299999999999	0	60	0.00186299999999999
chr12-034209591-AC-*	chr12	34209591	AC	*	237379	ExcessHet	0	none	9e-6	0	56	9e-6
chr12-034209591-AC-A	chr12	34209591	AC	A	237379	ExcessHet	0	none	0	0	56	1e-6
chr12-034209591-AC-AGGC	chr12	34209591	AC	AGGC	237379	ExcessHet	0	none	0	0	56	1e-6
chr12-034209591-AC-CC	chr12	34209591	AC	CC	237379	ExcessHet	0	none	3.590000000000004e-4	0	56	3.590000000000004e-4
chr12-034209591-AC-GC	chr12	34209591	AC	GC	237379	ExcessHet	0	none	0.06586600000000001	1	56	0.06586600000000001
chr12-034209594-C-*	chr12	34209594	C	*	465	VQSRTrancheSNP99.70to99.80	0	none	2.2000000000000003e-5	0	94	2.2000000000000003e-5
chr12-034209594-C-A	chr12	34209594	C	A	465	VQSRTrancheSNP99.70to99.80	8.48e-6	nfe	2.9400000000000004e-4	0	94	2.9400000000000004e-4
chr12-034209594-C-G	chr12	34209594	C	G	465	VQSRTrancheSNP99.70to99.80	8.48e-6	nfe	9e-6	0	94	9e-6
chr12-034209600-C-T	chr12	34209600	C	T	500	PASS	3.6e-6	nfe	2.9400000000000004e-4	1	86	2.9400000000000004e-4
chr12-034209605-C-G	chr12	34209605	C	G	582	PASS	1.229e-5	sas	2.2000000000000003e-5	0	82	2.2000000000000003e-5
chr12-034209605-C-T	chr12	34209605	C	T	582	PASS	3.64e-6	nfe	2.720000000000003e-4	0	82	2.720000000000003e-4
chr12-034209606-G-A	chr12	34209606	G	A	2893	VQSRTrancheSNP99.90to99.95	0.0025597	eas	0.00186299999999999	1	70	0.0025597
chr12-034209606-G-C	chr12	34209606	G	C	2893	VQSRTrancheSNP99.90to99.95	0	none	0	0	70	1e-6
chr12-034209614-T-A	chr12	34209614	T	A	284	PASS	3.9e-6	nfe	1.47e-4	0	86	1.47e-4
chr12-034209614-T-G	chr12	34209614	T	G	284	PASS	0	none	0	0	86	1e-6
chr12-034209615-T-C	chr12	34209615	T	C	404302	PASS	0.036263	sas	0.017779	2	84	0.036263
chr12-034209745-A-C	chr12	34209745	A	C	2151	VQSRTrancheSNP99.80to99.90	0	none	0.00190999999999999	0	8	0.00190999999999999
chr12-034209752-T-A	chr12	34209752	T	A	6865	VQSRTrancheSNP99.80to99.90	1.7435e-4	amr	1.47e-4	0	10	1.7435e-4
chr12-034209752-T-C	chr12	34209752	T	C	6865	VQSRTrancheSNP99.80to99.90	0.0019926	afr	0.005731	0	10	0.005731
chr12-034209753-C-T	chr12	34209753	C	T	6991	VQSRTrancheSNP99.80to99.90	0.0011907	eas	0.00568	0	10	0.00568
chr12-034209759-C-G	chr12	34209759	C	G	6734	VQSRTrancheSNP99.70to99.80	0.0040475	eas	0.00573	0	4	0.00573
chr12-034209759-C-T	chr12	34209759	C	T	6734	VQSRTrancheSNP99.70to99.80	0	none	0	0	4	1e-6
chr12-034209817-T-C	chr12	34209817	T	C	9711299	PASS	0.959	eas	0.685073	0	0	0.959
chr12-034250099-C-T	chr12	34250099	C	T	128883	PASS	0.067987	nfe	0.030123	6	46	0.067987
chr12-034250100-G-A	chr12	34250100	G	A	28670	PASS	0.02495	afr	0.005154	1	98	0.02495
chr12-034250100-G-T	chr12	34250100	G	T	28670	PASS	0	none	0	0	98	1e-6
chr12-037575823-T-C	chr12	37575823	T	C	3833185	PASS	0.8628	eas	0.5228410000000007	72	134	0.8628
chr12-037576170-G-T	chr12	37576170	G	T	13045	PASS	0.012274	afr	0.00142199999999999	1	98	0.012274
chr12-037576252-C-T	chr12	37576252	C	T	69744	PASS	0.013366	eas	0.007326	1	130	0.013366
chr12-037576363-G-A	chr12	37576363	G	A	2732702	PASS	3.643e-5	nfe	5.2999999999999994e-5	0	134	5.2999999999999994e-5
chr12-037576363-G-C	chr12	37576363	G	C	2732702	PASS	0.37069	nfe	0.30042999999999986	55	134	0.37069
chr12-037576363-G-T	chr12	37576363	G	T	2732702	PASS	0	none	2.2000000000000003e-5	0	134	2.2000000000000003e-5
chr12-037576367-CG-C	chr12	37576367	CG	C	62050	PASS	0	none	0	0	134	1e-6
chr12-037576367-CG-TG	chr12	37576367	CG	TG	62050	PASS	0	none	0.003702	1	134	0.003702
chr12-037576415-A-G	chr12	37576415	A	G	1995345	PASS	0.33684	nfe	0.28772200000000003	55	132	0.33684
chr12-038078453-T-A	chr12	38078453	T	A	1356438	PASS	0.49816	nfe	0.3198269999999993	57	116	0.49816
chr12-038078608-G-A	chr12	38078608	G	A	7289784	PASS	0.98294	eas	0.9143140000000006	129	134	0.98294
chr12-038078608-G-C	chr12	38078608	G	C	7289784	PASS	0	none	0	0	134	1e-6
chr12-038078608-G-T	chr12	38078608	G	T	7289784	PASS	0	none	0	0	134	1e-6
chr12-038078627-C-A	chr12	38078627	C	A	6206	PASS	0	none	9e-6	0	134	9e-6
chr12-038078627-C-T	chr12	38078627	C	T	6206	PASS	0.0036614	afr	6.100000000000004e-4	1	134	0.0036614
chr12-038078871-A-G	chr12	38078871	A	G	1449037	PASS	0.22653	nfe	0.161437	29	134	0.22653
chr12-038078969-G-A	chr12	38078969	G	A	1392628	PASS	0	none	0	0	134	1e-6
chr12-038078969-G-C	chr12	38078969	G	C	1392628	PASS	0.74257	eas	0.14501500000000003	8	134	0.74257
chr12-038079016-C-A	chr12	38079016	C	A	64130	PASS	0.036754	afr	0.003347	0	132	0.036754
chr12-038079016-C-T	chr12	38079016	C	T	64130	PASS	0.0080253	nfe	0.004697	1	132	0.0080253
chr12-038079117-A-G	chr12	38079117	A	G	300490	PASS	0.27931	eas	0.05518400000000001	1	106	0.27931
chr12-038079117-A-T	chr12	38079117	A	T	300490	PASS	0	none	2.2000000000000003e-5	0	106	2.2000000000000003e-5
chr12-038084173-A-T	chr12	38084173	A	T	103928	PASS	0.41006	nfe	0.065179	0	0	0.41006
chr12-038084206-TAA-T	chr12	38084206	TAA	T	159199.97	PASS	0.4409	nfe	0.07187600000000002	0	0	0.4409
chr12-038201590-G-A	chr12	38201590	G	A	12008564	PASS	0.46633	nfe	0.4416109999999999	65	134	0.46633
chr12-038201663-C-T	chr12	38201663	C	T	2301869	PASS	0.12211	nfe	0.10108200000000002	16	134	0.12211
chr12-038202136-G-A	chr12	38202136	G	A	149808	PASS	0.016468	afr	0.006112	1	134	0.016468
chr12-038202243-A-G	chr12	38202243	A	G	1093867	PASS	0.19422	afr	0.038014	6	134	0.19422
chr12-038202293-C-T	chr12	38202293	C	T	3251	PASS	2.7517e-4	sas	5.2999999999999994e-5	1	134	2.7517e-4
chr12-038202302-C-T	chr12	38202302	C	T	89607	PASS	0.0041748	nfe	0.003296	2	134	0.0041748
chr12-038202621-C-T	chr12	38202621	C	T	904308	PASS	0.46597	eas	0.04441100000000002	2	134	0.46597
chr12-038202865-G-A	chr12	38202865	G	A	24708847	PASS	0.72997	eas	0.47160399999999936	63	134	0.72997
chr12-038202865-G-T	chr12	38202865	G	T	24708847	PASS	0	none	0	0	134	1e-6
chr12-038203009-C-T	chr12	38203009	C	T	278351	PASS	0.01974	afr	0.006112	1	134	0.01974
chr12-038203154-C-T	chr12	38203154	C	T	8079144	PASS	0.1458	nfe	0.11817	19	134	0.1458
chr12-038203267-C-*	chr12	38203267	C	*	416198	PASS	0	none	0	0	134	1e-6
chr12-038203267-C-T	chr12	38203267	C	T	416198	PASS	0.008084	mid	0.00867799999999999	1	134	0.00867799999999999
chr12-038203378-G-T	chr12	38203378	G	T	43598923	PASS	0.99759	nfe	0.983196	134	134	0.99759
chr12-038203385-G-A	chr12	38203385	G	A	235686	PASS	0.0092136	nfe	0.006809	3	134	0.0092136
chr12-038203560-A-G	chr12	38203560	A	G	790968	PASS	0.056131	sas	0.021977	5	134	0.056131
chr12-038203573-A-T	chr12	38203573	A	T	17155	PASS	0.0010758	nfe	5.41e-4	1	134	0.0010758
chr12-038203739-C-CAAGGAGGAGTTTGAGGAGTATGCT	chr12	38203739	C	CAAGGAGGAGTTTGAGGAGTATGCT	13381802.97	VQSRTrancheINDEL97.00to99.00	1.0108e-4	afr	2.2000000000000003e-5	0	134	1.0108e-4
chr12-038203739-C-CGAGGAGCAGTTTGAGGAGTATGCT	chr12	38203739	C	CGAGGAGCAGTTTGAGGAGTATGCT	13381802.97	VQSRTrancheINDEL97.00to99.00	0	none	0	0	134	1e-6
chr12-038203739-C-CGAGGAGGACTTTGAGGAGTATGCT	chr12	38203739	C	CGAGGAGGACTTTGAGGAGTATGCT	13381802.97	VQSRTrancheINDEL97.00to99.00	0	none	9e-6	0	134	9e-6
chr12-038203739-C-CGAGGAGGAGATTGAGGAGTATGCT	chr12	38203739	C	CGAGGAGGAGATTGAGGAGTATGCT	13381802.97	VQSRTrancheINDEL97.00to99.00	0	none	9e-6	0	134	9e-6
chr12-038203739-C-CGAGGAGGAGTATGAGGAGTATGCT	chr12	38203739	C	CGAGGAGGAGTATGAGGAGTATGCT	13381802.97	VQSRTrancheINDEL97.00to99.00	0	none	9e-6	0	134	9e-6
chr12-038203739-C-CGAGGAGGAGTTAGAGGAGTATGCT	chr12	38203739	C	CGAGGAGGAGTTAGAGGAGTATGCT	13381802.97	VQSRTrancheINDEL97.00to99.00	0	none	0	0	134	1e-6
chr12-038203739-C-CGAGGAGGAGTTTGAAGAGTATGCT	chr12	38203739	C	CGAGGAGGAGTTTGAAGAGTATGCT	13381802.97	VQSRTrancheINDEL97.00to99.00	0	none	0	0	134	1e-6
chr12-038203739-C-CGAGGAGGAGTTTGAGGAGGATGCT	chr12	38203739	C	CGAGGAGGAGTTTGAGGAGGATGCT	13381802.97	VQSRTrancheINDEL97.00to99.00	0	none	0	0	134	1e-6
chr12-038203739-C-CGAGGAGGAGTTTGAGGAGTAAGCT	chr12	38203739	C	CGAGGAGGAGTTTGAGGAGTAAGCT	13381802.97	VQSRTrancheINDEL97.00to99.00	0	none	9e-6	0	134	9e-6
chr12-038203739-C-CGAGGAGGAGTTTGAGGAGTACGCT	chr12	38203739	C	CGAGGAGGAGTTTGAGGAGTACGCT	13381802.97	VQSRTrancheINDEL97.00to99.00	1.9913e-4	amr	2.2000000000000003e-5	0	134	1.9913e-4
chr12-038203739-C-CGAGGAGGAGTTTGAGGAGTATGCG	chr12	38203739	C	CGAGGAGGAGTTTGAGGAGTATGCG	13381802.97	VQSRTrancheINDEL97.00to99.00	0	none	0	0	134	1e-6
chr12-038203739-C-CGAGGAGGAGTTTGAGGAGTATGCT	chr12	38203739	C	CGAGGAGGAGTTTGAGGAGTATGCT	13381802.97	VQSRTrancheINDEL97.00to99.00	0.99551	nfe	0.8297320000000001	134	134	0.99551
chr12-038203739-C-CGAGGAGGAGTTTGAGGAGTATGTT	chr12	38203739	C	CGAGGAGGAGTTTGAGGAGTATGTT	13381802.97	VQSRTrancheINDEL97.00to99.00	0.0013453	sas	7.099999999999998e-5	0	134	0.0013453
chr12-038203739-C-CGAGGAGGAGTTTGAGTAGTATGCT	chr12	38203739	C	CGAGGAGGAGTTTGAGTAGTATGCT	13381802.97	VQSRTrancheINDEL97.00to99.00	0	none	0	0	134	1e-6
chr12-038203739-C-CGAGGAGTAGTTTGAGGAGTATGCT	chr12	38203739	C	CGAGGAGTAGTTTGAGGAGTATGCT	13381802.97	VQSRTrancheINDEL97.00to99.00	0.0089889	sas	4.270000000000005e-4	0	134	0.0089889
chr12-038203739-C-CGATGAGGAGTTTGAGGAGTATGCT	chr12	38203739	C	CGATGAGGAGTTTGAGGAGTATGCT	13381802.97	VQSRTrancheINDEL97.00to99.00	0	none	0	0	134	1e-6
chr12-038203739-C-CT	chr12	38203739	C	CT	13381802.97	VQSRTrancheINDEL97.00to99.00	5.931e-5	sas	0	0	134	5.931e-5
chr12-038203739-C-CTAGGAGGAGTTTGAGGAGTATGCT	chr12	38203739	C	CTAGGAGGAGTTTGAGGAGTATGCT	13381802.97	VQSRTrancheINDEL97.00to99.00	0	none	0	0	134	1e-6
chr12-038203922-T-C	chr12	38203922	T	C	28984	PASS	0	none	0	0	56	1e-6
chr12-038203922-T-G	chr12	38203922	T	G	28984	PASS	0.019517	nfe	0.007208	0	56	0.019517
chr12-038205952-C-T	chr12	38205952	C	T	145	PASS	0	none	9e-6	0	46	9e-6
chr12-038206042-G-A	chr12	38206042	G	A	249303	PASS	0.47442	eas	0.04049000000000002	2	132	0.47442
chr12-038206042-G-T	chr12	38206042	G	T	249303	PASS	0	none	0	0	132	1e-6
chr12-038207211-T-G	chr12	38207211	T	G	5194064	PASS	0.39109	nfe	0.3060469999999994	55	134	0.39109
chr12-038316447-C-T	chr12	38316447	C	T	1969708	PASS	0.82356	eas	0.36354799999999937	3	4	0.82356
chr12-038316452-GA-G	chr12	38316452	GA	G	330169.97	PASS	0.52895	eas	0.058391	1	6	0.52895
chr12-038316452-GA-GAA	chr12	38316452	GA	GAA	330169.97	PASS	0	none	3.6999999999999985e-5	0	6	3.6999999999999985e-5
chr12-038316453-A-*	chr12	38316453	A	*	190	PASS	0	none	0.058391	1	6	0.058391
chr12-038316453-A-G	chr12	38316453	A	G	190	PASS	2.937e-5	nfe	5.2999999999999994e-5	0	6	5.2999999999999994e-5
chr12-038316545-T-A	chr12	38316545	T	A	142399	PASS	0.050922	sas	0.020014	3	74	0.050922
chr12-038316562-CTTTT-ATTTT	chr12	38316562	CTTTT	ATTTT	1243067	ExcessHet	0	none	0	0	74	1e-6
chr12-038316562-CTTTT-C	chr12	38316562	CTTTT	C	1243067	ExcessHet	0	none	0	0	74	1e-6
chr12-038316562-CTTTT-CATTTT	chr12	38316562	CTTTT	CATTTT	1243067	ExcessHet	0	none	0	0	74	1e-6
chr12-038316562-CTTTT-CT	chr12	38316562	CTTTT	CT	1243067	ExcessHet	0	none	0	0	74	1e-6
chr12-038316562-CTTTT-CTT	chr12	38316562	CTTTT	CTT	1243067	ExcessHet	0	none	0.002436	0	74	0.002436
chr12-038316562-CTTTT-CTTT	chr12	38316562	CTTTT	CTTT	1243067	ExcessHet	0	none	0.060742	8	74	0.060742
chr12-038316562-CTTTT-CTTTTT	chr12	38316562	CTTTT	CTTTTT	1243067	ExcessHet	0	none	0.2816889999999997	22	74	0.2816889999999997
chr12-038316562-CTTTT-CTTTTTT	chr12	38316562	CTTTT	CTTTTTT	1243067	ExcessHet	0	none	0.02548300000000001	1	74	0.02548300000000001
chr12-038316562-CTTTT-CTTTTTTT	chr12	38316562	CTTTT	CTTTTTTT	1243067	ExcessHet	0	none	6.560000000000003e-4	0	74	6.560000000000003e-4
chr12-038316562-CTTTT-CTTTTTTTT	chr12	38316562	CTTTT	CTTTTTTTT	1243067	ExcessHet	0	none	9e-6	0	74	9e-6
chr12-038316562-CTTTT-CTTTTTTTTT	chr12	38316562	CTTTT	CTTTTTTTTT	1243067	ExcessHet	0	none	0	0	74	1e-6
chr12-038316562-CTTTT-TTTTT	chr12	38316562	CTTTT	TTTTT	1243067	ExcessHet	0	none	0	0	74	1e-6
chr12-038316563-T-*	chr12	38316563	T	*	8781	PASS	0	none	0.063269	9	52	0.063269
chr12-038316563-T-A	chr12	38316563	T	A	8781	PASS	0.021359	afr	0.00134799999999999	0	52	0.021359
chr12-038316563-T-TG	chr12	38316563	T	TG	8781	PASS	0	none	0	0	52	1e-6
chr12-038316563-T-TTTG	chr12	38316563	T	TTTG	8781	PASS	0	none	0	0	52	1e-6
chr12-038316564-T-*	chr12	38316564	T	*	87	PASS	0	none	0.002612	0	88	0.002612
chr12-038316564-T-A	chr12	38316564	T	A	87	PASS	5.857e-5	afr	5.2999999999999994e-5	0	88	5.857e-5
chr12-038316564-T-G	chr12	38316564	T	G	87	PASS	0	none	0	0	88	1e-6
chr12-038316577-A-*	chr12	38316577	A	*	142	PASS	0	none	2.09e-4	0	108	2.09e-4
chr12-038316577-A-C	chr12	38316577	A	C	142	PASS	0	none	2.2000000000000003e-5	0	108	2.2000000000000003e-5
chr12-038316577-A-T	chr12	38316577	A	T	142	PASS	0	none	9e-6	0	108	9e-6
chr12-038316590-A-C	chr12	38316590	A	C	257	PASS	0	none	7.099999999999998e-5	0	114	7.099999999999998e-5
chr12-038316590-A-G	chr12	38316590	A	G	257	PASS	0	none	0	0	114	1e-6
chr12-038316590-A-T	chr12	38316590	A	T	257	PASS	1.005e-5	sas	0	0	114	1.005e-5
chr12-038316657-A-G	chr12	38316657	A	G	6133453	PASS	0.8417	eas	0.5437	77	132	0.8417
chr12-038316721-G-A	chr12	38316721	G	A	8069898	PASS	0.42759	nfe	0.33089699999999966	63	134	0.42759
chr12-038316773-T-A	chr12	38316773	T	A	1588	PASS	0.0022604	afr	0	1	134	0.0022604
chr12-038316781-C-T	chr12	38316781	C	T	19128998	PASS	0.84224	eas	0.546733	77	134	0.84224
chr12-038317017-C-T	chr12	38317017	C	T	2267677	PASS	0.44628	eas	0.04798700000000002	2	134	0.44628
chr12-038317218-T-A	chr12	38317218	T	A	7733693	PASS	0	none	0	0	134	1e-6
chr12-038317218-T-C	chr12	38317218	T	C	7733693	PASS	0.46109	nfe	0.396269	56	134	0.46109
chr12-038317268-A-AGATCTGT	chr12	38317268	A	AGATCTGT	14813105	PASS	0	none	9e-6	0	134	9e-6
chr12-038317268-A-G	chr12	38317268	A	G	14813105	PASS	0	none	0	0	134	1e-6
chr12-038317268-A-T	chr12	38317268	A	T	14813105	PASS	0.99071	eas	0.9253690000000004	133	134	0.99071
chr12-038317401-T-C	chr12	38317401	T	C	3272974	PASS	0.83105	eas	0.4977879999999995	55	98	0.83105
chr12-038317401-T-G	chr12	38317401	T	G	3272974	PASS	0	none	0	0	98	1e-6
chr12-038317486-C-A	chr12	38317486	C	A	108104	PASS	0	none	0	0	14	1e-6
chr12-038317486-C-T	chr12	38317486	C	T	108104	PASS	0.34147	eas	0.03038800000000002	0	14	0.34147
chr12-038317732-T-C	chr12	38317732	T	C	526	VQSRTrancheSNP99.80to99.90	0	none	5.2999999999999994e-5	0	0	5.2999999999999994e-5
chr12-038317856-G-A	chr12	38317856	G	A	2488879	PASS	0.56798	eas	0.32360099999999953	0	8	0.56798
chr12-038317856-G-T	chr12	38317856	G	T	2488879	PASS	0	none	9e-6	0	8	9e-6
chr12-038317939-A-G	chr12	38317939	A	G	73	PASS	1.416e-5	nfe	0	1	82	1.416e-5
chr12-038318036-G-A	chr12	38318036	G	A	78607	PASS	0.018761	sas	0.006706	3	134	0.018761
chr12-038318218-C-A	chr12	38318218	C	A	63570	PASS	4.586e-5	sas	9e-6	0	134	4.586e-5
chr12-038318218-C-T	chr12	38318218	C	T	63570	PASS	0.0037844	nfe	0.00149699999999999	1	134	0.0037844
chr12-038318340-C-G	chr12	38318340	C	G	66341869	PASS	0.99176	eas	0.9705130000000002	133	134	0.99176
chr12-038318537-G-A	chr12	38318537	G	A	13622	PASS	0.0057466	afr	4.730000000000004e-4	1	134	0.0057466
chr12-038320036-A-G	chr12	38320036	A	G	68183	PASS	0.0051664	nfe	0.002389	1	134	0.0051664
chr12-038320095-C-A	chr12	38320095	C	A	230020	PASS	0.1097	afr	0.00712	1	134	0.1097
chr12-038320440-G-A	chr12	38320440	G	A	1838054	PASS	0.053334	nfe	0.028787	9	134	0.053334
chr12-038320549-T-G	chr12	38320549	T	G	519966	PASS	0.032212	mid	0.007224	1	134	0.032212
chr12-038321127-A-G	chr12	38321127	A	G	787953	PASS	0.058012	sas	0.02314100000000001	5	134	0.058012
chr12-038321198-A-G	chr12	38321198	A	G	10350832	PASS	0.45133	nfe	0.40075699999999936	54	134	0.45133
chr12-038321366-GT-G	chr12	38321366	GT	G	457839	PASS	0.45041	eas	0.043664	2	134	0.45041
chr12-038321366-GT-TT	chr12	38321366	GT	TT	457839	PASS	0	none	0	0	134	1e-6
chr12-038321665-G-A	chr12	38321665	G	A	194741	PASS	0.34764	nfe	0.10828900000000002	0	0	0.34764
chr12-038323670-G-*	chr12	38323670	G	*	485292	PASS	0	none	0	0	132	1e-6
chr12-038323670-G-C	chr12	38323670	G	C	485292	PASS	0	none	1.0799999999999996e-4	0	132	1.0799999999999996e-4
chr12-038323670-G-T	chr12	38323670	G	T	485292	PASS	0.4316	eas	0.06637700000000002	3	132	0.4316
chr12-038323732-G-A	chr12	38323732	G	A	517762	PASS	0.43346	eas	0.04649000000000002	2	132	0.43346
chr12-038323876-T-C	chr12	38323876	T	C	8158413	PASS	0.45602	nfe	0.396756	53	134	0.45602
chr12-038324096-G-A	chr12	38324096	G	A	183927	PASS	0.022651	nfe	0.02010000000000002	5	134	0.022651
chr12-038324173-T-*	chr12	38324173	T	*	1909309	PASS	0	none	9e-6	0	116	9e-6
chr12-038324173-T-C	chr12	38324173	T	C	1909309	PASS	0.4172	nfe	0.2983119999999998	57	116	0.4172
chr12-038324367-G-GT	chr12	38324367	G	GT	710212.97	PASS	0.68604	eas	0.27988599999999975	0	0	0.68604
chr12-038324521-A-G	chr12	38324521	A	G	18594	PASS	0	none	0.00957999999999999	0	0	0.00957999999999999
chr12-038328658-G-A	chr12	38328658	G	A	92504	PASS	0.35266	nfe	0.05196300000000002	0	0	0.35266
chr12-038328930-G-A	chr12	38328930	G	A	1112	PASS	2.96e-6	nfe	9e-6	1	130	9e-6
chr12-038328930-G-C	chr12	38328930	G	C	1112	PASS	2.2986e-4	nfe	3.6999999999999985e-5	0	130	2.2986e-4
chr12-038329069-G-T	chr12	38329069	G	T	74718	PASS	0.025835	nfe	0.005622	2	134	0.025835
chr12-038329117-C-T	chr12	38329117	C	T	43652	PASS	0.014461	nfe	0.002165	4	134	0.014461
chr12-038329291-A-AAAAC	chr12	38329291	A	AAAAC	6015617.97	VQSRTrancheINDEL97.00to99.00	0.82833	eas	0.20021	80	134	0.82833
chr12-038329479-G-GA	chr12	38329479	G	GA	1016263.97	PASS	0.52463	eas	0.149386	65	130	0.52463
chr12-038329561-C-G	chr12	38329561	C	G	2930	PASS	0.0036836	afr	3.160000000000005e-4	1	86	0.0036836
chr12-038329579-A-*	chr12	38329579	A	*	792674	PASS	0	none	9e-6	0	44	9e-6
chr12-038329579-A-G	chr12	38329579	A	G	792674	PASS	0.80055	eas	0.215241	26	44	0.80055
chr12-038329666-T-*	chr12	38329666	T	*	27840	PASS	0	none	2.2000000000000003e-5	0	0	2.2000000000000003e-5
chr12-038329666-T-A	chr12	38329666	T	A	27840	PASS	0.39078	eas	0.01108999999999999	0	0	0.39078
chr12-038329742-ATTT-*	chr12	38329742	ATTT	*	30023	PASS	0	none	2.2000000000000003e-5	0	0	2.2000000000000003e-5
chr12-038329742-ATTT-A	chr12	38329742	ATTT	A	30023	PASS	0	none	9e-6	0	0	9e-6
chr12-038329742-ATTT-AT	chr12	38329742	ATTT	AT	30023	PASS	0	none	5.39e-4	0	0	5.39e-4
chr12-038329742-ATTT-ATT	chr12	38329742	ATTT	ATT	30023	PASS	0	none	0.005884	0	0	0.005884
chr12-038329742-ATTT-ATTTT	chr12	38329742	ATTT	ATTTT	30023	PASS	0	none	0.00812799999999999	0	0	0.00812799999999999
chr12-038329742-ATTT-ATTTTT	chr12	38329742	ATTT	ATTTTT	30023	PASS	0	none	0.006141	0	0	0.006141
chr12-038329742-ATTT-ATTTTTT	chr12	38329742	ATTT	ATTTTTT	30023	PASS	0	none	6.310000000000003e-4	0	0	6.310000000000003e-4
chr12-038329742-ATTT-ATTTTTTT	chr12	38329742	ATTT	ATTTTTTT	30023	PASS	0	none	1.47e-4	0	0	1.47e-4
chr12-038329742-ATTT-TTTT	chr12	38329742	ATTT	TTTT	30023	PASS	0	none	5.2999999999999994e-5	0	0	5.2999999999999994e-5
chr12-038329758-T-A	chr12	38329758	T	A	45526	VQSRTrancheINDEL97.00to99.00	0	none	0.02408600000000001	0	0	0.02408600000000001
chr12-038329758-T-TA	chr12	38329758	T	TA	45526	VQSRTrancheINDEL97.00to99.00	0	none	0.00166299999999999	0	0	0.00166299999999999
chr12-038329758-T-TTA	chr12	38329758	T	TTA	45526	VQSRTrancheINDEL97.00to99.00	0	none	2.500000000000001e-4	0	0	2.500000000000001e-4
chr12-038329758-T-TTTA	chr12	38329758	T	TTTA	45526	VQSRTrancheINDEL97.00to99.00	0	none	9e-6	0	0	9e-6
chr12-038329758-T-TTTTA	chr12	38329758	T	TTTTA	45526	VQSRTrancheINDEL97.00to99.00	0	none	9e-6	0	0	9e-6
chr12-038329783-G-A	chr12	38329783	G	A	100021	PASS	0.18409	nfe	0.05699600000000002	0	0	0.18409
chr12-038329783-G-T	chr12	38329783	G	T	100021	PASS	0	none	9e-6	0	0	9e-6
chr12-038533048-TAAA-*	chr12	38533048	TAAA	*	749666	ExcessHet	0	none	0	0	108	1e-6
chr12-038533048-TAAA-AAAA	chr12	38533048	TAAA	AAAA	749666	ExcessHet	0	none	2.2999999999999995e-4	0	108	2.2999999999999995e-4
chr12-038533048-TAAA-T	chr12	38533048	TAAA	T	749666	ExcessHet	5.86e-6	nfe	3.6999999999999985e-5	0	108	3.6999999999999985e-5
chr12-038533048-TAAA-TA	chr12	38533048	TAAA	TA	749666	ExcessHet	0	none	0.004976	0	108	0.004976
chr12-038533048-TAAA-TAA	chr12	38533048	TAAA	TAA	749666	ExcessHet	0	none	0.186844	22	108	0.186844
chr12-038533048-TAAA-TAAAA	chr12	38533048	TAAA	TAAAA	749666	ExcessHet	0	none	0.153278	31	108	0.153278
chr12-038533048-TAAA-TAAAAA	chr12	38533048	TAAA	TAAAAA	749666	ExcessHet	0	none	0.005053	0	108	0.005053
chr12-038533048-TAAA-TAAAAAA	chr12	38533048	TAAA	TAAAAAA	749666	ExcessHet	0	none	7.099999999999998e-5	0	108	7.099999999999998e-5
chr12-038533049-A-*	chr12	38533049	A	*	1308	PASS	0	none	0.192257	22	72	0.192257
chr12-038533049-A-T	chr12	38533049	A	T	1308	PASS	7.83e-5	afr	3.6999999999999985e-5	0	72	7.83e-5
chr12-038533099-G-C	chr12	38533099	G	C	58628	PASS	0.019349	afr	0.006369	1	132	0.019349
chr12-038533124-G-T	chr12	38533124	G	T	211382	PASS	0.04939	nfe	0.03075100000000001	4	132	0.04939
chr12-038533148-G-A	chr12	38533148	G	A	744074	PASS	0.43998	eas	0.096512	3	132	0.43998
chr12-038589740-CTTTTTTT-C	chr12	38589740	CTTTTTTT	C	18534	PASS	0	none	2.2000000000000003e-5	0	0	2.2000000000000003e-5
chr12-038589740-CTTTTTTT-CT	chr12	38589740	CTTTTTTT	CT	18534	PASS	0	none	3.6999999999999985e-5	0	0	3.6999999999999985e-5
chr12-038589740-CTTTTTTT-CTT	chr12	38589740	CTTTTTTT	CTT	18534	PASS	0	none	3.6999999999999985e-5	0	0	3.6999999999999985e-5
chr12-038589740-CTTTTTTT-CTTT	chr12	38589740	CTTTTTTT	CTTT	18534	PASS	0	none	5.39e-4	0	0	5.39e-4
chr12-038589740-CTTTTTTT-CTTTT	chr12	38589740	CTTTTTTT	CTTTT	18534	PASS	0	none	3.150000000000005e-4	0	0	3.150000000000005e-4
chr12-038589740-CTTTTTTT-CTTTTT	chr12	38589740	CTTTTTTT	CTTTTT	18534	PASS	0	none	7.240000000000005e-4	0	0	7.240000000000005e-4
chr12-038589740-CTTTTTTT-CTTTTTT	chr12	38589740	CTTTTTTT	CTTTTTT	18534	PASS	0	none	0.002008	0	0	0.002008
chr12-038589740-CTTTTTTT-CTTTTTTTT	chr12	38589740	CTTTTTTT	CTTTTTTTT	18534	PASS	0	none	0.0051919999999999996	0	0	0.0051919999999999996
chr12-038589740-CTTTTTTT-CTTTTTTTTT	chr12	38589740	CTTTTTTT	CTTTTTTTTT	18534	PASS	0	none	0.00176099999999999	0	0	0.00176099999999999
chr12-038589740-CTTTTTTT-CTTTTTTTTTT	chr12	38589740	CTTTTTTT	CTTTTTTTTTT	18534	PASS	0	none	6.540000000000003e-4	0	0	6.540000000000003e-4
chr12-038589740-CTTTTTTT-CTTTTTTTTTTT	chr12	38589740	CTTTTTTT	CTTTTTTTTTTT	18534	PASS	0	none	3.3700000000000044e-4	0	0	3.3700000000000044e-4
chr12-038589740-CTTTTTTT-CTTTTTTTTTTTT	chr12	38589740	CTTTTTTT	CTTTTTTTTTTTT	18534	PASS	0	none	1.47e-4	0	0	1.47e-4
chr12-038589740-CTTTTTTT-TTTTTTTT	chr12	38589740	CTTTTTTT	TTTTTTTT	18534	PASS	0	none	3.6999999999999985e-5	0	0	3.6999999999999985e-5
chr12-038653617-TAA-T	chr12	38653617	TAA	T	2752125.97	PASS	0	none	8.9e-5	0	22	8.9e-5
chr12-038653617-TAA-TA	chr12	38653617	TAA	TA	2752125.97	PASS	0	none	0.01028899999999999	0	22	0.01028899999999999
chr12-038653617-TAA-TAAA	chr12	38653617	TAA	TAAA	2752125.97	PASS	0	none	0.01360399999999999	1	22	0.01360399999999999
chr12-038653617-TAA-TAAAA	chr12	38653617	TAA	TAAAA	2752125.97	PASS	0	none	7.950000000000004e-4	1	22	7.950000000000004e-4
chr12-038653617-TAA-TAAAAA	chr12	38653617	TAA	TAAAAA	2752125.97	PASS	0	none	0.002357	0	22	0.002357
chr12-038653617-TAA-TAAAAAA	chr12	38653617	TAA	TAAAAAA	2752125.97	PASS	0	none	2.08e-4	0	22	2.08e-4
chr12-038653617-TAA-TAAAAAAA	chr12	38653617	TAA	TAAAAAAA	2752125.97	PASS	0	none	0.01260999999999999	0	22	0.01260999999999999
chr12-038653617-TAA-TAAAAAAAA	chr12	38653617	TAA	TAAAAAAAA	2752125.97	PASS	0	none	1.87e-4	0	22	1.87e-4
chr12-038653617-TAA-TAAAAAAAAA	chr12	38653617	TAA	TAAAAAAAAA	2752125.97	PASS	0	none	0.007227	0	22	0.007227
chr12-038653617-TAA-TAAAAAAAAAA	chr12	38653617	TAA	TAAAAAAAAAA	2752125.97	PASS	0	none	0.004862	1	22	0.004862
chr12-038653617-TAA-TAAAAAAAAAAA	chr12	38653617	TAA	TAAAAAAAAAAA	2752125.97	PASS	0	none	0.02169900000000001	0	22	0.02169900000000001
chr12-038653617-TAA-TAAAAAAAAAAAA	chr12	38653617	TAA	TAAAAAAAAAAAA	2752125.97	PASS	0	none	0.056231	2	22	0.056231
chr12-038653617-TAA-TAAAAAAAAAAAAA	chr12	38653617	TAA	TAAAAAAAAAAAAA	2752125.97	PASS	0	none	0.123762	4	22	0.123762
chr12-038653617-TAA-TAAAAAAAAAAAAAA	chr12	38653617	TAA	TAAAAAAAAAAAAAA	2752125.97	PASS	0	none	0.16559100000000002	4	22	0.16559100000000002
chr12-038653617-TAA-TAAAAAAAAAAAAAAA	chr12	38653617	TAA	TAAAAAAAAAAAAAAA	2752125.97	PASS	0	none	0.10144400000000002	1	22	0.10144400000000002
chr12-038653617-TAA-TAAAAAAAAAAAAAAAA	chr12	38653617	TAA	TAAAAAAAAAAAAAAAA	2752125.97	PASS	0	none	0.020987	1	22	0.020987
chr12-038653617-TAA-TAAAAAAAAAAAAAAAAA	chr12	38653617	TAA	TAAAAAAAAAAAAAAAAA	2752125.97	PASS	0	none	0.005348	0	22	0.005348
chr12-038653617-TAA-TAAAAAAAAAAAAAAAAAA	chr12	38653617	TAA	TAAAAAAAAAAAAAAAAAA	2752125.97	PASS	0	none	0.003387	0	22	0.003387
chr12-038653617-TAA-TAAAAAAAAAAAAAAAAAAA	chr12	38653617	TAA	TAAAAAAAAAAAAAAAAAAA	2752125.97	PASS	0	none	0.002682	0	22	0.002682
chr12-038653617-TAA-TAAAAAAAAAAAAAAAAAAAA	chr12	38653617	TAA	TAAAAAAAAAAAAAAAAAAAA	2752125.97	PASS	0	none	6.780000000000002e-4	0	22	6.780000000000002e-4
chr12-038653617-TAA-TAAAAAAAAAAAAAAAAAAAAA	chr12	38653617	TAA	TAAAAAAAAAAAAAAAAAAAAA	2752125.97	PASS	0	none	2.720000000000003e-4	0	22	2.720000000000003e-4
chr12-038653617-TAA-TAAAAAAAAAAAAAAAAAAAAAA	chr12	38653617	TAA	TAAAAAAAAAAAAAAAAAAAAAA	2752125.97	PASS	0	none	8.900000000000005e-4	0	22	8.900000000000005e-4
chr12-038653617-TAA-TAAAAAAAAAAAAAAAAAAAAAAA	chr12	38653617	TAA	TAAAAAAAAAAAAAAAAAAAAAAA	2752125.97	PASS	0	none	7.010000000000006e-4	0	22	7.010000000000006e-4
chr12-038653617-TAA-TAAAAAAAAAAAAAAAAAAAAAAAA	chr12	38653617	TAA	TAAAAAAAAAAAAAAAAAAAAAAAA	2752125.97	PASS	0	none	2.500000000000001e-4	0	22	2.500000000000001e-4
chr12-038653617-TAA-TAAAAAAAAAAAAAAAAAAAAAAAAA	chr12	38653617	TAA	TAAAAAAAAAAAAAAAAAAAAAAAAA	2752125.97	PASS	0	none	6.999999999999998e-5	0	22	6.999999999999998e-5
chr12-038653617-TAA-TAAAAAAAAAGAAAAA	chr12	38653617	TAA	TAAAAAAAAAGAAAAA	2752125.97	PASS	0	none	0	0	22	1e-6
chr12-038653617-TAA-TTAAAAAAAAAAAAA	chr12	38653617	TAA	TTAAAAAAAAAAAAA	2752125.97	PASS	0	none	0	0	22	1e-6
chr12-038653620-A-AAAAAAAAAAAAAAAAG	chr12	38653620	A	AAAAAAAAAAAAAAAAG	130513.97	PASS	0	none	0	0	74	1e-6
chr12-038653620-A-AAAAAAAAAAAAAAAG	chr12	38653620	A	AAAAAAAAAAAAAAAG	130513.97	PASS	1.558e-4	afr	5.2999999999999994e-5	0	74	1.558e-4
chr12-038653620-A-AAAAAAAAAAAAAAG	chr12	38653620	A	AAAAAAAAAAAAAAG	130513.97	PASS	0.013988	afr	0.00154399999999999	0	74	0.013988
chr12-038653620-A-AAAAAAAAAAAAAG	chr12	38653620	A	AAAAAAAAAAAAAG	130513.97	PASS	0.0077675	afr	8.67e-4	0	74	0.0077675
chr12-038653620-A-AAAAAAAAAAAAG	chr12	38653620	A	AAAAAAAAAAAAG	130513.97	PASS	2.6001e-4	afr	5.860000000000005e-4	0	74	5.860000000000005e-4
chr12-038653620-A-AAAAAAAAAAAG	chr12	38653620	A	AAAAAAAAAAAG	130513.97	PASS	0.030782	sas	0.01511899999999998	5	74	0.030782
chr12-038653620-A-AAAAAAAAAAG	chr12	38653620	A	AAAAAAAAAAG	130513.97	PASS	0.0047012	sas	0.002286	0	74	0.0047012
chr12-038653620-A-AAAAAAAAAG	chr12	38653620	A	AAAAAAAAAG	130513.97	PASS	1.729e-5	nfe	1.27e-4	0	74	1.27e-4
chr12-038653629-G-*	chr12	38653629	G	*	188163	VQSRTrancheINDEL99.50to99.90	0	none	5.860000000000005e-4	0	46	5.860000000000005e-4
chr12-038653629-G-A	chr12	38653629	G	A	188163	VQSRTrancheINDEL99.50to99.90	0.081205	sas	0.101725	1	46	0.101725
chr12-038653629-G-GA	chr12	38653629	G	GA	188163	VQSRTrancheINDEL99.50to99.90	0	none	2.2000000000000003e-5	0	46	2.2000000000000003e-5
chr12-038653629-G-GAAAAA	chr12	38653629	G	GAAAAA	188163	VQSRTrancheINDEL99.50to99.90	0.0015398	afr	0	0	46	0.0015398
chr12-038653629-G-GAAAAAAAAA	chr12	38653629	G	GAAAAAAAAA	188163	VQSRTrancheINDEL99.50to99.90	0	none	0	0	46	1e-6
chr12-038653629-G-T	chr12	38653629	G	T	188163	VQSRTrancheINDEL99.50to99.90	0.0020499	nfe	0.00110499999999999	0	46	0.0020499
chr12-038653633-G-A	chr12	38653633	G	A	152277	VQSRTrancheSNP99.70to99.80	0.049213	sas	0.088787	1	56	0.088787
chr12-038653633-G-C	chr12	38653633	G	C	152277	VQSRTrancheSNP99.70to99.80	0	none	9e-6	0	56	9e-6
chr12-038653633-G-T	chr12	38653633	G	T	152277	VQSRTrancheSNP99.70to99.80	3.6713e-4	nfe	7.020000000000006e-4	0	56	7.020000000000006e-4
chr12-038653637-G-*	chr12	38653637	G	*	23135	PASS	0	none	0.016506	0	62	0.016506
chr12-038653637-G-A	chr12	38653637	G	A	23135	PASS	0.0030722	sas	0.01092599999999999	1	62	0.01092599999999999
chr12-038653637-G-T	chr12	38653637	G	T	23135	PASS	6.8264e-4	nfe	7.260000000000005e-4	0	62	7.260000000000005e-4
chr12-038653638-ATTT-*	chr12	38653638	ATTT	*	15684	VQSRTrancheINDEL99.50to99.90	0	none	0.016528	0	110	0.016528
chr12-038653638-ATTT-A	chr12	38653638	ATTT	A	15684	VQSRTrancheINDEL99.50to99.90	3.2406e-4	sas	0.005927	0	110	0.005927
chr12-038653638-ATTT-AAATTTTT	chr12	38653638	ATTT	AAATTTTT	15684	VQSRTrancheINDEL99.50to99.90	0	none	3.6999999999999985e-5	0	110	3.6999999999999985e-5
chr12-038653638-ATTT-AACGTTTT	chr12	38653638	ATTT	AACGTTTT	15684	VQSRTrancheINDEL99.50to99.90	0	none	0	0	110	1e-6
chr12-038653638-ATTT-AT	chr12	38653638	ATTT	AT	15684	VQSRTrancheINDEL99.50to99.90	0	none	3.6999999999999985e-5	0	110	3.6999999999999985e-5
chr12-038653638-ATTT-TTTT	chr12	38653638	ATTT	TTTT	15684	VQSRTrancheINDEL99.50to99.90	0	none	5.640000000000005e-4	0	110	5.640000000000005e-4
chr12-038653640-T-*	chr12	38653640	T	*	516	VQSRTrancheINDEL99.50to99.90	0	none	0.02302300000000001	0	72	0.02302300000000001
chr12-038653640-T-A	chr12	38653640	T	A	516	VQSRTrancheINDEL99.50to99.90	0	none	5.2999999999999994e-5	0	72	5.2999999999999994e-5
chr12-038653640-T-C	chr12	38653640	T	C	516	VQSRTrancheINDEL99.50to99.90	0	none	9e-6	0	72	9e-6
chr12-038653640-T-TAAA	chr12	38653640	T	TAAA	516	VQSRTrancheINDEL99.50to99.90	0	none	0	1	72	1e-6
chr12-038653643-G-*	chr12	38653643	G	*	26967	PASS	0	none	0.00933999999999998	0	76	0.00933999999999998
chr12-038653643-G-A	chr12	38653643	G	A	26967	PASS	6.5378e-4	sas	0.01281199999999999	1	76	0.01281199999999999
chr12-038653643-G-T	chr12	38653643	G	T	26967	PASS	7.186e-5	afr	3.160000000000005e-4	0	76	3.160000000000005e-4
chr12-038653644-A-ATTTTTTTT	chr12	38653644	A	ATTTTTTTT	96	VQSRTrancheINDEL96.00to97.00	0	none	0	1	110	1e-6
chr12-038653644-A-T	chr12	38653644	A	T	96	VQSRTrancheINDEL96.00to97.00	0	none	5.2999999999999994e-5	0	110	5.2999999999999994e-5
chr12-038653648-G-A	chr12	38653648	G	A	1366	PASS	4.38e-5	nfe	0.00110599999999999	0	70	0.00110599999999999
chr12-038653648-G-T	chr12	38653648	G	T	1366	PASS	6.769e-5	nfe	2.08e-4	1	70	2.08e-4
chr12-038653650-C-A	chr12	38653650	C	A	738	PASS	2.7397e-4	sas	7.960000000000003e-4	1	68	7.960000000000003e-4
chr12-038653652-T-A	chr12	38653652	T	A	383	PASS	9.293e-5	nfe	5.180000000000002e-4	0	102	5.180000000000002e-4
chr12-038653652-T-G	chr12	38653652	T	G	383	PASS	0	none	0	0	102	1e-6
chr12-038653656-T-A	chr12	38653656	T	A	225	PASS	7.52e-5	nfe	2.2899999999999996e-4	0	70	2.2899999999999996e-4
chr12-038653656-T-G	chr12	38653656	T	G	225	PASS	0	none	0	0	70	1e-6
chr12-038653658-C-A	chr12	38653658	C	A	264	PASS	1.6068e-4	nfe	3.590000000000004e-4	0	46	3.590000000000004e-4
chr12-038653658-C-T	chr12	38653658	C	T	264	PASS	0	none	0	0	46	1e-6
chr12-038653680-A-AT	chr12	38653680	A	AT	98115.97	PASS	0.040663	sas	0.01677499999999999	5	134	0.040663
chr12-038670579-T-G	chr12	38670579	T	G	2870809	PASS	0.44884	nfe	0.3770569999999996	51	132	0.44884
chr12-038670828-T-C	chr12	38670828	T	C	1065653	PASS	0.45336	eas	0.063303	2	134	0.45336
chr12-038670904-T-C	chr12	38670904	T	C	73411	PASS	0.019252	afr	0.006499	1	134	0.019252
chr12-038670925-T-*	chr12	38670925	T	*	1888461	PASS	0	none	0	0	132	1e-6
chr12-038670925-T-C	chr12	38670925	T	C	1888461	PASS	0.26207	nfe	0.207182	30	132	0.26207
chr12-038671022-T-C	chr12	38671022	T	C	291327	PASS	0.055754	nfe	0.03965900000000001	4	128	0.055754
chr12-038677410-G-A	chr12	38677410	G	A	170121	PASS	0.017596	nfe	0.00930299999999998	3	134	0.017596
chr12-038677445-C-T	chr12	38677445	C	T	125953	PASS	0.0054733	amr	0.005416	1	134	0.0054733
chr12-038685354-T-C	chr12	38685354	T	C	204703	PASS	0.038007	mid	0.026	2	132	0.038007
chr12-038685363-TCCCCAC-*	chr12	38685363	TCCCCAC	*	2318	PASS	0	none	0	0	134	1e-6
chr12-038685363-TCCCCAC-CCCCCAC	chr12	38685363	TCCCCAC	CCCCCAC	2318	PASS	0	none	0	1	134	1e-6
chr12-038685363-TCCCCAC-T	chr12	38685363	TCCCCAC	T	2318	PASS	1.41e-6	nfe	4.05e-4	0	134	4.05e-4
chr12-038685363-TCCCCAC-TC	chr12	38685363	TCCCCAC	TC	2318	PASS	0	none	0	0	134	1e-6
chr12-038685446-G-A	chr12	38685446	G	A	250188	PASS	0.05008	sas	0.01930700000000001	5	134	0.05008
chr12-038685706-A-G	chr12	38685706	A	G	386242	PASS	0.32349	eas	0.04073200000000002	2	134	0.32349
chr12-038685764-AT-*	chr12	38685764	AT	*	45428.97	PASS	0	none	9e-6	0	134	9e-6
chr12-038685764-AT-A	chr12	38685764	AT	A	45428.97	PASS	0.033074	eas	0.004954	1	134	0.033074
chr12-038685808-T-C	chr12	38685808	T	C	146541	PASS	0.05226	sas	0.01759	5	128	0.05226
chr12-038693533-AC-A	chr12	38693533	AC	A	19433.97	PASS	0.0030506	nfe	0.00161999999999999	2	134	0.0030506
chr12-038693807-G-A	chr12	38693807	G	A	8231568	PASS	0.44642	nfe	0.394539	52	134	0.44642
chr12-038693885-A-C	chr12	38693885	A	C	13660312	PASS	0.99141	eas	0.9635490000000008	132	134	0.99141
chr12-038693906-G-T	chr12	38693906	G	T	254940	PASS	0.050907	sas	0.02136800000000002	5	134	0.050907
chr12-038702862-T-A	chr12	38702862	T	A	5049555	PASS	0.44132	nfe	0.3907819999999999	52	134	0.44132
chr12-038723829-G-A	chr12	38723829	G	A	774	PASS	9.63e-6	nfe	0	1	134	9.63e-6
chr12-038723838-A-G	chr12	38723838	A	G	202860	PASS	0.012661	mid	0.01052899999999999	1	134	0.012661
chr12-038730292-G-A	chr12	38730292	G	A	361470	PASS	0.05047	sas	0.01954500000000001	5	134	0.05047
chr12-038730371-G-*	chr12	38730371	G	*	16282185	PASS	0	none	0.00219	0	134	0.00219
chr12-038730371-G-A	chr12	38730371	G	A	16282185	PASS	1.109e-5	afr	8.9e-5	0	134	8.9e-5
chr12-038730371-G-GA	chr12	38730371	G	GA	16282185	PASS	0.99146	eas	0.9613810000000004	132	134	0.99146
chr12-038730371-G-GAA	chr12	38730371	G	GAA	16282185	PASS	3.5e-7	nfe	0	0	134	1e-6
chr12-038760931-T-A	chr12	38760931	T	A	1429026	PASS	0.25925	amr	0.10118900000000002	9	134	0.25925
chr12-038767543-T-C	chr12	38767543	T	C	680	PASS	5.453e-5	nfe	9e-6	1	132	5.453e-5
chr12-038839969-A-G	chr12	38839969	A	G	6283978	PASS	0.49859	nfe	0.4378249999999999	70	134	0.49859
chr12-038848538-G-A	chr12	38848538	G	A	114345	PASS	0.02012	mid	0.006913	1	134	0.02012
chr12-038848538-G-T	chr12	38848538	G	T	114345	PASS	5.42e-6	nfe	9e-6	0	134	9e-6
chr12-038873099-CAT-C	chr12	38873099	CAT	C	99363.97	PASS	0.048597	afr	0.004161	1	134	0.048597
chr12-038873101-T-*	chr12	38873101	T	*	609	PASS	0	none	0.004161	1	134	0.004161
chr12-038873101-T-C	chr12	38873101	T	C	609	PASS	5.2e-7	nfe	9e-6	0	134	9e-6
chr12-038873182-CAA-*	chr12	38873182	CAA	*	224030	ExcessHet	0	none	9.150000000000004e-4	0	92	9.150000000000004e-4
chr12-038873182-CAA-AAA	chr12	38873182	CAA	AAA	224030	ExcessHet	0	none	0.00897999999999999	0	92	0.00897999999999999
chr12-038873182-CAA-C	chr12	38873182	CAA	C	224030	ExcessHet	4.444e-5	eas	6.560000000000002e-4	0	92	6.560000000000002e-4
chr12-038873182-CAA-CA	chr12	38873182	CAA	CA	224030	ExcessHet	0	none	0.06042800000000001	5	92	0.06042800000000001
chr12-038873182-CAA-CAAA	chr12	38873182	CAA	CAAA	224030	ExcessHet	0	none	0.06748500000000002	7	92	0.06748500000000002
chr12-038873182-CAA-CAAAA	chr12	38873182	CAA	CAAAA	224030	ExcessHet	0	none	0.00103499999999999	0	92	0.00103499999999999
chr12-038873182-CAA-CAAAAA	chr12	38873182	CAA	CAAAAA	224030	ExcessHet	0	none	0	0	92	1e-6
chr12-038873182-CAA-CAAAAAA	chr12	38873182	CAA	CAAAAAA	224030	ExcessHet	0	none	8.9e-5	0	92	8.9e-5
chr12-038873182-CAA-CAAAAAAA	chr12	38873182	CAA	CAAAAAAA	224030	ExcessHet	0	none	2.09e-4	0	92	2.09e-4
chr12-038873182-CAA-CAAAAAAAA	chr12	38873182	CAA	CAAAAAAAA	224030	ExcessHet	0	none	2.09e-4	0	92	2.09e-4
chr12-038873182-CAA-CAAAAAAAAA	chr12	38873182	CAA	CAAAAAAAAA	224030	ExcessHet	0	none	0	0	92	1e-6
chr12-038873182-CAA-CAAAAAAAAAAA	chr12	38873182	CAA	CAAAAAAAAAAA	224030	ExcessHet	0	none	0	0	92	1e-6
chr12-038873182-CAA-CAAAAAAAAAAAA	chr12	38873182	CAA	CAAAAAAAAAAAA	224030	ExcessHet	0	none	2.2000000000000003e-5	0	92	2.2000000000000003e-5
chr12-038874568-T-C	chr12	38874568	T	C	15020	PASS	0.0020664	nfe	6.340000000000003e-4	2	134	0.0020664
chr12-038905463-C-G	chr12	38905463	C	G	513627	PASS	0.046632	sas	0.01503799999999998	3	134	0.046632
chr12-038905631-T-C	chr12	38905631	T	C	145453	PASS	0.022537	mid	0.01008499999999999	1	134	0.022537
chr12-038905631-T-G	chr12	38905631	T	G	145453	PASS	0	none	9e-6	0	134	9e-6
chr12-038905751-A-*	chr12	38905751	A	*	8209182	PASS	0	none	0	0	134	1e-6
chr12-038905751-A-G	chr12	38905751	A	G	8209182	PASS	0.96125	afr	0.7880710000000002	119	134	0.96125
chr12-038906051-C-A	chr12	38906051	C	A	2770	PASS	5.292e-5	nfe	0	0	0	5.292e-5
chr12-038906051-C-T	chr12	38906051	C	T	2770	PASS	0.0056252	nfe	9.130000000000004e-4	0	0	0.0056252
chr12-038907515-C-T	chr12	38907515	C	T	24109	PASS	0.0059827	nfe	0.002841	1	134	0.0059827
chr12-038907526-C-T	chr12	38907526	C	T	11925	PASS	0.0018292	nfe	0.00147299999999999	2	132	0.0018292
chr12-038996574-G-A	chr12	38996574	G	A	73711	PASS	0.34158	afr	0.045021	0	0	0.34158
chr12-038996811-C-G	chr12	38996811	C	G	17857	PASS	0	none	0.01218499999999998	0	0	0.01218499999999998
chr12-038996908-T-C	chr12	38996908	T	C	12855	PASS	0	none	0.00921699999999998	0	0	0.00921699999999998
chr12-039293952-T-C	chr12	39293952	T	C	280930	PASS	0.27499	sas	0.10451500000000002	0	0	0.27499
chr12-039294187-T-C	chr12	39294187	T	C	1592970	PASS	0.50385	afr	0.223876	22	128	0.50385
chr12-039294236-TAAAAC-T	chr12	39294236	TAAAAC	T	1069.97	PASS	9.578e-5	nfe	9e-6	1	130	9.578e-5
chr12-039301337-T-C	chr12	39301337	T	C	992953	PASS	0.12371	eas	0.053622	10	134	0.12371
chr12-039301643-G-A	chr12	39301643	G	A	2524472	PASS	0.17975	eas	0.06959400000000002	6	134	0.17975
chr12-039305044-CT-C	chr12	39305044	CT	C	41830.97	ExcessHet	0.0013876	afr	0.006033	0	126	0.006033
chr12-039305044-CT-CTT	chr12	39305044	CT	CTT	41830.97	ExcessHet	0	none	0.034653	6	126	0.034653
chr12-039305044-CT-CTTT	chr12	39305044	CT	CTTT	41830.97	ExcessHet	0	none	1.47e-4	0	126	1.47e-4
chr12-039307512-T-C	chr12	39307512	T	C	86585	PASS	0.0062093	nfe	0.002917	1	134	0.0062093
chr12-039309524-TAAAAA-T	chr12	39309524	TAAAAA	T	2041468.97	ExcessHet	1.815e-5	nfe	3.6999999999999985e-5	0	132	3.6999999999999985e-5
chr12-039309524-TAAAAA-TA	chr12	39309524	TAAAAA	TA	2041468.97	ExcessHet	0	none	4.950000000000003e-4	0	132	4.950000000000003e-4
chr12-039309524-TAAAAA-TAA	chr12	39309524	TAAAAA	TAA	2041468.97	ExcessHet	0	none	0.004544	2	132	0.004544
chr12-039309524-TAAAAA-TAAA	chr12	39309524	TAAAAA	TAAA	2041468.97	ExcessHet	0	none	0.05097500000000001	6	132	0.05097500000000001
chr12-039309524-TAAAAA-TAAAA	chr12	39309524	TAAAAA	TAAAA	2041468.97	ExcessHet	0	none	0.34227999999999936	51	132	0.34227999999999936
chr12-039309524-TAAAAA-TAAAAAA	chr12	39309524	TAAAAA	TAAAAAA	2041468.97	ExcessHet	0	none	0.06022300000000001	7	132	0.06022300000000001
chr12-039309524-TAAAAA-TAAAAAAA	chr12	39309524	TAAAAA	TAAAAAAA	2041468.97	ExcessHet	0	none	0.002264	0	132	0.002264
chr12-039309524-TAAAAA-TAAAAAAAA	chr12	39309524	TAAAAA	TAAAAAAAA	2041468.97	ExcessHet	0	none	1.27e-4	0	132	1.27e-4
chr12-039309524-TAAAAA-TAAAAAAAAA	chr12	39309524	TAAAAA	TAAAAAAAAA	2041468.97	ExcessHet	0	none	2.2000000000000003e-5	0	132	2.2000000000000003e-5
chr12-039309524-TAAAAA-TAAAAAAAAAA	chr12	39309524	TAAAAA	TAAAAAAAAAA	2041468.97	ExcessHet	0	none	9e-6	0	132	9e-6
chr12-039309525-A-*	chr12	39309525	A	*	90	PASS	0	none	0.3996089999999994	59	118	0.3996089999999994
chr12-039309525-A-T	chr12	39309525	A	T	90	PASS	0	none	0	0	118	1e-6
chr12-039309541-G-*	chr12	39309541	G	*	4436	PASS	0	none	0.002539	0	126	0.002539
chr12-039309541-G-A	chr12	39309541	G	A	4436	PASS	0.0040384	sas	0.002015	0	126	0.0040384
chr12-039309541-G-T	chr12	39309541	G	T	4436	PASS	1.796e-4	nfe	1.47e-4	0	126	1.796e-4
chr12-039309885-T-C	chr12	39309885	T	C	105711	PASS	0.0082602	nfe	0.005236	3	134	0.0082602
chr12-039311372-TA-AA	chr12	39311372	TA	AA	2847990	PASS	0	none	0.17435600000000004	19	132	0.17435600000000004
chr12-039311372-TA-T	chr12	39311372	TA	T	2847990	PASS	1.7112e-4	nfe	8.920000000000005e-4	0	132	8.920000000000005e-4
chr12-039311372-TA-TAA	chr12	39311372	TA	TAA	2847990	PASS	0	none	0.002665	0	132	0.002665
chr12-039311372-TA-TAAAA	chr12	39311372	TA	TAAAA	2847990	PASS	0	none	0.002115	0	132	0.002115
chr12-039311372-TA-TAAAAA	chr12	39311372	TA	TAAAAA	2847990	PASS	0	none	0.003119	0	132	0.003119
chr12-039311372-TA-TAAAAAA	chr12	39311372	TA	TAAAAAA	2847990	PASS	0	none	2.2000000000000003e-5	0	132	2.2000000000000003e-5
chr12-039311372-TA-TTAA	chr12	39311372	TA	TTAA	2847990	PASS	0	none	0	0	132	1e-6
chr12-039311373-A-*	chr12	39311373	A	*	224147	PASS	0	none	8.450000000000003e-4	0	132	8.450000000000003e-4
chr12-039311373-A-T	chr12	39311373	A	T	224147	PASS	0.019684	afr	0.01335599999999999	1	132	0.019684
chr12-039315732-CA-C	chr12	39315732	CA	C	1020088.97	PASS	0.27743	sas	0.08849300000000002	7	134	0.27743
chr12-039315732-CA-CAA	chr12	39315732	CA	CAA	1020088.97	PASS	0	none	0.00176799999999999	0	134	0.00176799999999999
chr12-039315830-G-A	chr12	39315830	G	A	137998	PASS	0.1757	amr	0.005493	1	134	0.1757
chr12-039316072-T-C	chr12	39316072	T	C	52970	PASS	0.0064054	nfe	0.003094	1	134	0.0064054
chr12-039319974-C-A	chr12	39319974	C	A	1304648	PASS	0.12164	eas	0.05324800000000001	9	134	0.12164
chr12-039322614-CTT-C	chr12	39322614	CTT	C	159149	ExcessHet	1.24e-6	nfe	2.9400000000000004e-4	0	98	2.9400000000000004e-4
chr12-039322614-CTT-CT	chr12	39322614	CTT	CT	159149	ExcessHet	0	none	0.08454700000000001	5	98	0.08454700000000001
chr12-039322614-CTT-CTTT	chr12	39322614	CTT	CTTT	159149	ExcessHet	0	none	0.01355399999999999	0	98	0.01355399999999999
chr12-039322614-CTT-CTTTT	chr12	39322614	CTT	CTTTT	159149	ExcessHet	0	none	9e-6	0	98	9e-6
chr12-039322614-CTT-GTT	chr12	39322614	CTT	GTT	159149	ExcessHet	0	none	9.150000000000004e-4	0	98	9.150000000000004e-4
chr12-039322698-G-C	chr12	39322698	G	C	35667	PASS	0.0013731	nfe	8.450000000000003e-4	1	134	0.0013731
chr12-039322929-T-C	chr12	39322929	T	C	7806	PASS	0.0017432	sas	2.2999999999999995e-4	1	134	0.0017432
chr12-039323003-G-*	chr12	39323003	G	*	1582697	PASS	0	none	5.2999999999999994e-5	0	134	5.2999999999999994e-5
chr12-039323003-G-A	chr12	39323003	G	A	1582697	PASS	0.088949	sas	0.02817700000000001	0	134	0.088949
chr12-039323003-G-GTGAGAACAGAGATTTATATGAGTTTCAAATAGGTAAAACATTTAGCGTGTCTTTTCCTAGGTA	chr12	39323003	G	GTGAGAACAGAGATTTATATGAGTTTCAAATAGGTAAAACATTTAGCGTGTCTTTTCCTAGGTA	1582697	PASS	0	none	0	0	134	1e-6
chr12-039323003-G-GTGAGAACAGAGATTTATATGAGTTTGAAATAGGTAAAAAATTTAGCGTGTCTTTTCCTAGGTA	chr12	39323003	G	GTGAGAACAGAGATTTATATGAGTTTGAAATAGGTAAAAAATTTAGCGTGTCTTTTCCTAGGTA	1582697	PASS	0	none	0	0	134	1e-6
chr12-039323003-G-GTGAGAACAGAGATTTATATGAGTTTGAAATAGGTAAAACATTTAGCGTGTCTTTCCCTAGGTA	chr12	39323003	G	GTGAGAACAGAGATTTATATGAGTTTGAAATAGGTAAAACATTTAGCGTGTCTTTCCCTAGGTA	1582697	PASS	0	none	0	0	134	1e-6
chr12-039323003-G-GTGAGAACAGAGATTTATATGAGTTTGAAATAGGTAAAACATTTAGCGTGTCTTTTCCGAGGTA	chr12	39323003	G	GTGAGAACAGAGATTTATATGAGTTTGAAATAGGTAAAACATTTAGCGTGTCTTTTCCGAGGTA	1582697	PASS	0	none	0	0	134	1e-6
chr12-039323003-G-GTGAGAACAGAGATTTATATGAGTTTGAAATAGGTAAAACATTTAGCGTGTCTTTTCCTAGGTA	chr12	39323003	G	GTGAGAACAGAGATTTATATGAGTTTGAAATAGGTAAAACATTTAGCGTGTCTTTTCCTAGGTA	1582697	PASS	0.15546	eas	0.04465100000000002	7	134	0.15546
chr12-039323003-G-GTGAGAACAGAGATTTATATGAGTTTGAAATAGGTAAAACATTTAGCGTTTCTTTTCCTAGGTA	chr12	39323003	G	GTGAGAACAGAGATTTATATGAGTTTGAAATAGGTAAAACATTTAGCGTTTCTTTTCCTAGGTA	1582697	PASS	0	none	0	0	134	1e-6
chr12-039323003-G-GTGAGAACAGAGATTTATATGAGTTTGAGATAGGTAAAACATTTAGCGTGTCTTTTCCTAGGTA	chr12	39323003	G	GTGAGAACAGAGATTTATATGAGTTTGAGATAGGTAAAACATTTAGCGTGTCTTTTCCTAGGTA	1582697	PASS	0	none	0	0	134	1e-6
chr12-039323003-G-GTTAGAACAGAGATTTATATGAGTTTGAAATATGTAAAACATTTAGCGTTTCTTTTCCTAGGTA	chr12	39323003	G	GTTAGAACAGAGATTTATATGAGTTTGAAATATGTAAAACATTTAGCGTTTCTTTTCCTAGGTA	1582697	PASS	0	none	0	0	134	1e-6
chr12-039325952-T-C	chr12	39325952	T	C	2373062	PASS	0.13447	eas	0.110269	15	134	0.13447
chr12-039326013-ATATT-A	chr12	39326013	ATATT	A	2111331.97	PASS	0.27436	sas	0.08084900000000002	7	134	0.27436
chr12-039326316-C-G	chr12	39326316	C	G	1374	PASS	0.0011924	afr	0	1	134	0.0011924
chr12-039326328-C-CA	chr12	39326328	C	CA	331310.97	PASS	0.021406	nfe	0.01139199999999999	2	134	0.021406
chr12-039330288-AC-A	chr12	39330288	AC	A	5513.97	PASS	2.9666e-4	nfe	5.2999999999999994e-5	1	134	2.9666e-4
chr12-039330289-CA-*	chr12	39330289	CA	*	74	VQSRTrancheINDEL95.00to96.00	0	none	5.2999999999999994e-5	1	134	5.2999999999999994e-5
chr12-039330289-CA-AA	chr12	39330289	CA	AA	74	VQSRTrancheINDEL95.00to96.00	0	none	0	0	134	1e-6
chr12-039330289-CA-C	chr12	39330289	CA	C	74	VQSRTrancheINDEL95.00to96.00	0	none	0	0	134	1e-6
chr12-039330755-C-T	chr12	39330755	C	T	809	PASS	0	none	0	1	134	1e-6
chr12-039330946-G-A	chr12	39330946	G	A	900	PASS	2.851e-5	nfe	0	1	134	2.851e-5
chr12-039331903-T-*	chr12	39331903	T	*	351522	PASS	0	none	0	0	134	1e-6
chr12-039331903-T-C	chr12	39331903	T	C	351522	PASS	0.21531	afr	0.01543299999999999	1	134	0.21531
chr12-039332109-A-G	chr12	39332109	A	G	523	PASS	0	none	0	1	134	1e-6
chr12-039332192-C-A	chr12	39332192	C	A	570009	PASS	0.01681	nfe	0.01369799999999999	3	134	0.01681
chr12-039332192-C-T	chr12	39332192	C	T	570009	PASS	2.986e-5	amr	0	0	134	2.986e-5
chr12-039332472-A-*	chr12	39332472	A	*	17823.97	VQSRTrancheINDEL99.95to100.00	0	none	3.6999999999999985e-5	0	124	3.6999999999999985e-5
chr12-039332472-A-AAC	chr12	39332472	A	AAC	17823.97	VQSRTrancheINDEL99.95to100.00	4.1596e-4	sas	0.002639	0	124	0.002639
chr12-039332472-A-AGG	chr12	39332472	A	AGG	17823.97	VQSRTrancheINDEL99.95to100.00	5.76e-6	nfe	1.88e-4	1	124	1.88e-4
chr12-039332472-A-AGGC	chr12	39332472	A	AGGC	17823.97	VQSRTrancheINDEL99.95to100.00	9.1e-7	nfe	0	0	124	1e-6
chr12-039332472-A-AGGG	chr12	39332472	A	AGGG	17823.97	VQSRTrancheINDEL99.95to100.00	5.76e-6	nfe	3.6000000000000035e-4	0	124	3.6000000000000035e-4
chr12-039332472-A-AGGGC	chr12	39332472	A	AGGGC	17823.97	VQSRTrancheINDEL99.95to100.00	3.8e-7	nfe	2.2000000000000003e-5	0	124	2.2000000000000003e-5
chr12-039332472-A-AGGGCCCC	chr12	39332472	A	AGGGCCCC	17823.97	VQSRTrancheINDEL99.95to100.00	0	none	0	0	124	1e-6
chr12-039332472-A-AGGGG	chr12	39332472	A	AGGGG	17823.97	VQSRTrancheINDEL99.95to100.00	3.8e-7	nfe	1.27e-4	0	124	1.27e-4
chr12-039332472-A-AGGGGC	chr12	39332472	A	AGGGGC	17823.97	VQSRTrancheINDEL99.95to100.00	0	none	9e-6	0	124	9e-6
chr12-039332472-A-AGGGGCC	chr12	39332472	A	AGGGGCC	17823.97	VQSRTrancheINDEL99.95to100.00	0	none	0	0	124	1e-6
chr12-039332472-A-AGGGGCCCCCC	chr12	39332472	A	AGGGGCCCCCC	17823.97	VQSRTrancheINDEL99.95to100.00	0	none	2.2000000000000003e-5	0	124	2.2000000000000003e-5
chr12-039332472-A-AGGGGGC	chr12	39332472	A	AGGGGGC	17823.97	VQSRTrancheINDEL99.95to100.00	0	none	0	0	124	1e-6
chr12-039332472-A-ATG	chr12	39332472	A	ATG	17823.97	VQSRTrancheINDEL99.95to100.00	3.582e-5	nfe	2.2000000000000003e-5	0	124	3.582e-5
chr12-039332472-A-ATGCC	chr12	39332472	A	ATGCC	17823.97	VQSRTrancheINDEL99.95to100.00	0	none	0	1	124	1e-6
chr12-039332472-A-ATGG	chr12	39332472	A	ATGG	17823.97	VQSRTrancheINDEL99.95to100.00	1.537e-5	nfe	7.099999999999998e-5	0	124	7.099999999999998e-5
chr12-039332472-A-ATGGC	chr12	39332472	A	ATGGC	17823.97	VQSRTrancheINDEL99.95to100.00	4.82e-6	nfe	9e-6	0	124	9e-6
chr12-039332472-A-ATGGG	chr12	39332472	A	ATGGG	17823.97	VQSRTrancheINDEL99.95to100.00	1.07e-6	nfe	0	0	124	1.07e-6
chr12-039332472-A-ATGGGG	chr12	39332472	A	ATGGGG	17823.97	VQSRTrancheINDEL99.95to100.00	0	none	0	0	124	1e-6
chr12-039332473-AC-*	chr12	39332473	AC	*	766183	ExcessHet	0	none	0	0	34	1e-6
chr12-039332473-AC-A	chr12	39332473	AC	A	766183	ExcessHet	2.0938e-4	eas	3.6999999999999985e-5	0	34	2.0938e-4
chr12-039332473-AC-AACC	chr12	39332473	AC	AACC	766183	ExcessHet	0	none	0.003262	0	34	0.003262
chr12-039332473-AC-AACCC	chr12	39332473	AC	AACCC	766183	ExcessHet	0	none	2.500000000000001e-4	0	34	2.500000000000001e-4
chr12-039332473-AC-AACCCC	chr12	39332473	AC	AACCCC	766183	ExcessHet	0	none	0	0	34	1e-6
chr12-039332473-AC-ACACC	chr12	39332473	AC	ACACC	766183	ExcessHet	0	none	2.500000000000001e-4	0	34	2.500000000000001e-4
chr12-039332473-AC-ACACCCCCCCCCCC	chr12	39332473	AC	ACACCCCCCCCCCC	766183	ExcessHet	0	none	0	0	34	1e-6
chr12-039332473-AC-ACC	chr12	39332473	AC	ACC	766183	ExcessHet	0	none	0.01610000000000001	0	34	0.01610000000000001
chr12-039332473-AC-ACCC	chr12	39332473	AC	ACCC	766183	ExcessHet	0	none	0.04636600000000002	0	34	0.04636600000000002
chr12-039332473-AC-ACCCC	chr12	39332473	AC	ACCCC	766183	ExcessHet	0	none	0.01138699999999998	0	34	0.01138699999999998
chr12-039332473-AC-ACCCCC	chr12	39332473	AC	ACCCCC	766183	ExcessHet	0	none	6.090000000000004e-4	0	34	6.090000000000004e-4
chr12-039332473-AC-ACCCCCC	chr12	39332473	AC	ACCCCCC	766183	ExcessHet	0	none	0	0	34	1e-6
chr12-039332473-AC-ACTC	chr12	39332473	AC	ACTC	766183	ExcessHet	0	none	0	0	34	1e-6
chr12-039332473-AC-AGC	chr12	39332473	AC	AGC	766183	ExcessHet	0	none	2.500000000000001e-4	0	34	2.500000000000001e-4
chr12-039332473-AC-AGCC	chr12	39332473	AC	AGCC	766183	ExcessHet	0	none	8.9e-5	0	34	8.9e-5
chr12-039332473-AC-AGCCC	chr12	39332473	AC	AGCCC	766183	ExcessHet	0	none	9e-6	0	34	9e-6
chr12-039332473-AC-AGGC	chr12	39332473	AC	AGGC	766183	ExcessHet	0	none	1.6699999999999994e-4	0	34	1.6699999999999994e-4
chr12-039332473-AC-AGGCC	chr12	39332473	AC	AGGCC	766183	ExcessHet	0	none	0	0	34	1e-6
chr12-039332473-AC-AGGCCC	chr12	39332473	AC	AGGCCC	766183	ExcessHet	0	none	2.2000000000000003e-5	0	34	2.2000000000000003e-5
chr12-039332473-AC-AGGCCCCCC	chr12	39332473	AC	AGGCCCCCC	766183	ExcessHet	0	none	0	0	34	1e-6
chr12-039332473-AC-AGGGC	chr12	39332473	AC	AGGGC	766183	ExcessHet	0	none	0	0	34	1e-6
chr12-039332473-AC-AGGGCC	chr12	39332473	AC	AGGGCC	766183	ExcessHet	0	none	2.2000000000000003e-5	0	34	2.2000000000000003e-5
chr12-039332473-AC-AGGGGGC	chr12	39332473	AC	AGGGGGC	766183	ExcessHet	0	none	0	0	34	1e-6
chr12-039332473-AC-AGGGGGCC	chr12	39332473	AC	AGGGGGCC	766183	ExcessHet	0	none	0	0	34	1e-6
chr12-039332473-AC-AGGGGGGC	chr12	39332473	AC	AGGGGGGC	766183	ExcessHet	0	none	9e-6	0	34	9e-6
chr12-039332473-AC-AGGGGGGGC	chr12	39332473	AC	AGGGGGGGC	766183	ExcessHet	0	none	0	0	34	1e-6
chr12-039332473-AC-AGGGGGGGGC	chr12	39332473	AC	AGGGGGGGGC	766183	ExcessHet	0	none	0	0	34	1e-6
chr12-039332473-AC-ATC	chr12	39332473	AC	ATC	766183	ExcessHet	0	none	8.9e-5	0	34	8.9e-5
chr12-039332473-AC-ATCC	chr12	39332473	AC	ATCC	766183	ExcessHet	0	none	9e-6	0	34	9e-6
chr12-039332473-AC-ATCCC	chr12	39332473	AC	ATCCC	766183	ExcessHet	0	none	0	0	34	1e-6
chr12-039332473-AC-ATGGGGC	chr12	39332473	AC	ATGGGGC	766183	ExcessHet	0	none	0	0	34	1e-6
chr12-039332473-AC-ATTGGGGC	chr12	39332473	AC	ATTGGGGC	766183	ExcessHet	0	none	0	0	34	1e-6
chr12-039332473-AC-CC	chr12	39332473	AC	CC	766183	ExcessHet	0	none	0.00163999999999999	3	34	0.00163999999999999
chr12-039332473-AC-GC	chr12	39332473	AC	GC	766183	ExcessHet	0	none	0.00156699999999999	1	34	0.00156699999999999
chr12-039332473-AC-TC	chr12	39332473	AC	TC	766183	ExcessHet	0	none	0	0	34	1e-6
chr12-039332481-AC-*	chr12	39332481	AC	*	2686991	ExcessHet	0	none	9e-6	0	30	9e-6
chr12-039332481-AC-A	chr12	39332481	AC	A	2686991	ExcessHet	2.198e-4	sas	0	0	30	2.198e-4
chr12-039332481-AC-ACC	chr12	39332481	AC	ACC	2686991	ExcessHet	0	none	0.00110499999999999	0	30	0.00110499999999999
chr12-039332481-AC-ACCC	chr12	39332481	AC	ACCC	2686991	ExcessHet	0	none	3.6999999999999985e-5	0	30	3.6999999999999985e-5
chr12-039332481-AC-ACCCC	chr12	39332481	AC	ACCCC	2686991	ExcessHet	0	none	2.2000000000000003e-5	0	30	2.2000000000000003e-5
chr12-039332481-AC-CC	chr12	39332481	AC	CC	2686991	ExcessHet	0	none	0.179139	0	30	0.179139
chr12-039332573-ACT-A	chr12	39332573	ACT	A	4562.97	PASS	0.0028182	afr	2.2000000000000003e-5	1	134	0.0028182
chr12-039332793-A-G	chr12	39332793	A	G	6144980	PASS	0.27676	sas	0.09335000000000004	7	134	0.27676
chr12-039332851-C-T	chr12	39332851	C	T	669800	PASS	0.17346	afr	0.01180999999999999	1	134	0.17346
chr12-039333054-T-C	chr12	39333054	T	C	362247	PASS	0.012092	sas	0.004416	3	134	0.012092
chr12-039333425-C-T	chr12	39333425	C	T	1046841	PASS	0.21602	sas	0.04820000000000002	4	134	0.21602
chr12-039337219-T-C	chr12	39337219	T	C	92555	PASS	0	none	0	0	134	1e-6
chr12-039337219-T-G	chr12	39337219	T	G	92555	PASS	0.0036635	nfe	0.002942	2	134	0.0036635
chr12-039340066-T-C	chr12	39340066	T	C	8752	PASS	6.3209e-4	nfe	2.2999999999999995e-4	1	134	6.3209e-4
chr12-039340106-G-T	chr12	39340106	G	T	5470	VQSRTrancheSNP99.90to99.95	2.7996e-4	eas	0.003726	1	118	0.003726
chr12-039340824-T-*	chr12	39340824	T	*	479	PASS	0	none	9e-6	0	134	9e-6
chr12-039340824-T-C	chr12	39340824	T	C	479	PASS	0	none	0	1	134	1e-6
chr12-039341546-C-A	chr12	39341546	C	A	903252	PASS	0.049186	nfe	0.03388900000000001	9	134	0.049186
chr12-039346633-G-A	chr12	39346633	G	A	666	PASS	0.0016525	afr	9e-6	1	134	0.0016525
chr12-039351692-G-A	chr12	39351692	G	A	465	PASS	0	none	0	1	134	1e-6
chr12-039351822-T-C	chr12	39351822	T	C	303590	PASS	0.013539	nfe	0.00878199999999999	5	134	0.013539
chr12-039351908-C-T	chr12	39351908	C	T	6076	PASS	4.255e-4	amr	7.099999999999998e-5	1	134	4.255e-4
chr12-039352116-C-T	chr12	39352116	C	T	50975	PASS	0.0047603	nfe	0.003524	1	134	0.0047603
chr12-039356695-T-A	chr12	39356695	T	A	1134961	PASS	0.16401	afr	0.117546	15	132	0.16401
chr12-039363076-G-A	chr12	39363076	G	A	3936606	PASS	0.39337	sas	0.21957	22	134	0.39337
chr12-039366945-T-G	chr12	39366945	T	G	2412156	PASS	0.13368	eas	0.10833400000000004	15	134	0.13368
chr12-039370303-CA-*	chr12	39370303	CA	*	810284	PASS	0	none	0.00137499999999999	0	134	0.00137499999999999
chr12-039370303-CA-AA	chr12	39370303	CA	AA	810284	PASS	0	none	7.099999999999998e-5	0	134	7.099999999999998e-5
chr12-039370303-CA-C	chr12	39370303	CA	C	810284	PASS	1.7291e-4	nfe	7.270000000000004e-4	0	134	7.270000000000004e-4
chr12-039370303-CA-CAA	chr12	39370303	CA	CAA	810284	PASS	0	none	0.051592	7	134	0.051592
chr12-039370303-CA-CAAA	chr12	39370303	CA	CAAA	810284	PASS	0	none	1.47e-4	0	134	1.47e-4
chr12-039443135-C-A	chr12	39443135	C	A	528291	PASS	0.062514	mid	0.03235500000000001	1	52	0.062514
chr12-039443135-C-T	chr12	39443135	C	T	528291	PASS	0	none	0	0	52	1e-6
chr12-039443227-G-T	chr12	39443227	G	T	613	PASS	0.0015057	afr	9e-6	1	26	0.0015057
chr12-039466873-G-A	chr12	39466873	G	A	1080	PASS	0.0014727	eas	1.0799999999999996e-4	1	128	0.0014727
chr12-039466873-G-T	chr12	39466873	G	T	1080	PASS	0	none	0	0	128	1e-6
chr12-039467084-C-A	chr12	39467084	C	A	313891	PASS	0.12907	eas	0.07237900000000001	5	52	0.12907
chr12-039553506-G-A	chr12	39553506	G	A	158444	PASS	0.09206	nfe	0.05550800000000001	1	2	0.09206
chr12-039553523-T-A	chr12	39553523	T	A	142797	PASS	0	none	0	0	8	1e-6
chr12-039553523-T-C	chr12	39553523	T	C	142797	PASS	0.25938	sas	0.04678500000000001	0	8	0.25938
chr12-039573859-C-G	chr12	39573859	C	G	119039	PASS	0.025463	sas	0.00846999999999998	3	134	0.025463
chr12-039573941-A-G	chr12	39573941	A	G	2390	PASS	6.9324e-4	nfe	1.6699999999999994e-4	1	126	6.9324e-4
chr12-039579593-C-T	chr12	39579593	C	T	26741	PASS	0.0023741	nfe	0.00127799999999999	1	134	0.0023741
chr12-039586014-A-T	chr12	39586014	A	T	332520	PASS	0.081832	afr	0.03428600000000001	8	132	0.081832
chr12-039586037-T-C	chr12	39586037	T	C	1109821	PASS	0.15107	eas	0.109785	15	134	0.15107
chr12-039586040-G-A	chr12	39586040	G	A	2597	PASS	2.5449e-4	nfe	7.099999999999998e-5	1	134	2.5449e-4
chr12-039586040-G-T	chr12	39586040	G	T	2597	PASS	0	none	0	0	134	1e-6
chr12-039586050-G-A	chr12	39586050	G	A	365019	PASS	0.065785	afr	0.03383600000000002	8	134	0.065785
chr12-039586050-G-T	chr12	39586050	G	T	365019	PASS	0	none	0	0	134	1e-6
chr12-039586109-A-T	chr12	39586109	A	T	229439	PASS	0.029068	sas	0.01698600000000002	5	134	0.029068
chr12-039586199-C-T	chr12	39586199	C	T	3533	PASS	0.002735	afr	5.2999999999999994e-5	1	134	0.002735
chr12-039603796-CT-C	chr12	39603796	CT	C	64956	PASS	2.339e-5	afr	0	0	134	2.339e-5
chr12-039603796-CT-TT	chr12	39603796	CT	TT	64956	PASS	0	none	0.006241	1	134	0.006241
chr12-039604065-G-*	chr12	39604065	G	*	2657090	PASS	0	none	9e-6	0	134	9e-6
chr12-039604065-G-A	chr12	39604065	G	A	2657090	PASS	0.003612	eas	9e-6	0	134	0.003612
chr12-039604065-G-T	chr12	39604065	G	T	2657090	PASS	0.51045	afr	0.198728	27	134	0.51045
chr12-039604067-A-T	chr12	39604067	A	T	56061	PASS	0.0047737	nfe	0.002892	2	134	0.0047737
chr12-039605031-T-A	chr12	39605031	T	A	1469266	PASS	0	none	0	0	134	1e-6
chr12-039605031-T-C	chr12	39605031	T	C	1469266	PASS	0.33082	afr	0.15080200000000002	22	134	0.33082
chr12-039607735-C-A	chr12	39607735	C	A	2433	VQSRTrancheSNP99.80to99.90	0.0030524	nfe	0.002612	1	90	0.0030524
chr12-039607744-AGTT-*	chr12	39607744	AGTT	*	4347	VQSRTrancheINDEL99.50to99.90	0	none	7.099999999999998e-5	0	104	7.099999999999998e-5
chr12-039607744-AGTT-A	chr12	39607744	AGTT	A	4347	VQSRTrancheINDEL99.50to99.90	0	none	0	0	104	1e-6
chr12-039607744-AGTT-ATGTT	chr12	39607744	AGTT	ATGTT	4347	VQSRTrancheINDEL99.50to99.90	0	none	0.00130099999999999	1	104	0.00130099999999999
chr12-039607744-AGTT-ATT	chr12	39607744	AGTT	ATT	4347	VQSRTrancheINDEL99.50to99.90	0	none	2.9400000000000004e-4	0	104	2.9400000000000004e-4
chr12-039607744-AGTT-ATTGTT	chr12	39607744	AGTT	ATTGTT	4347	VQSRTrancheINDEL99.50to99.90	0	none	6.560000000000002e-4	0	104	6.560000000000002e-4
chr12-039607744-AGTT-ATTTGTT	chr12	39607744	AGTT	ATTTGTT	4347	VQSRTrancheINDEL99.50to99.90	0	none	3.3800000000000046e-4	0	104	3.3800000000000046e-4
chr12-039607744-AGTT-ATTTTGTT	chr12	39607744	AGTT	ATTTTGTT	4347	VQSRTrancheINDEL99.50to99.90	0	none	5.2999999999999994e-5	0	104	5.2999999999999994e-5
chr12-039607744-AGTT-GGTT	chr12	39607744	AGTT	GGTT	4347	VQSRTrancheINDEL99.50to99.90	0	none	9e-6	0	104	9e-6
chr12-039607744-AGTT-TGTT	chr12	39607744	AGTT	TGTT	4347	VQSRTrancheINDEL99.50to99.90	0	none	1.47e-4	0	104	1.47e-4
chr12-039607745-GTTTTTT-*	chr12	39607745	GTTTTTT	*	3026394	ExcessHet	0	none	1.0799999999999996e-4	0	114	1.0799999999999996e-4
chr12-039607745-GTTTTTT-G	chr12	39607745	GTTTTTT	G	3026394	ExcessHet	7.2e-7	nfe	0	0	114	1e-6
chr12-039607745-GTTTTTT-GT	chr12	39607745	GTTTTTT	GT	3026394	ExcessHet	0	none	0	0	114	1e-6
chr12-039607745-GTTTTTT-GTT	chr12	39607745	GTTTTTT	GTT	3026394	ExcessHet	0	none	7.099999999999998e-5	0	114	7.099999999999998e-5
chr12-039607745-GTTTTTT-GTTT	chr12	39607745	GTTTTTT	GTTT	3026394	ExcessHet	0	none	9.640000000000004e-4	1	114	9.640000000000004e-4
chr12-039607745-GTTTTTT-GTTTT	chr12	39607745	GTTTTTT	GTTTT	3026394	ExcessHet	0	none	0.01487199999999999	4	114	0.01487199999999999
chr12-039607745-GTTTTTT-GTTTTT	chr12	39607745	GTTTTTT	GTTTTT	3026394	ExcessHet	0	none	0.095687	5	114	0.095687
chr12-039607745-GTTTTTT-GTTTTTTT	chr12	39607745	GTTTTTT	GTTTTTTT	3026394	ExcessHet	0	none	0.236004	33	114	0.236004
chr12-039607745-GTTTTTT-GTTTTTTTT	chr12	39607745	GTTTTTT	GTTTTTTTT	3026394	ExcessHet	0	none	0.13046900000000003	10	114	0.13046900000000003
chr12-039607745-GTTTTTT-GTTTTTTTTT	chr12	39607745	GTTTTTT	GTTTTTTTTT	3026394	ExcessHet	0	none	0.04116200000000001	1	114	0.04116200000000001
chr12-039607745-GTTTTTT-GTTTTTTTTTT	chr12	39607745	GTTTTTT	GTTTTTTTTTT	3026394	ExcessHet	0	none	0.01036599999999999	1	114	0.01036599999999999
chr12-039607745-GTTTTTT-GTTTTTTTTTTT	chr12	39607745	GTTTTTT	GTTTTTTTTTTT	3026394	ExcessHet	0	none	0.002488	0	114	0.002488
chr12-039607745-GTTTTTT-GTTTTTTTTTTTT	chr12	39607745	GTTTTTT	GTTTTTTTTTTTT	3026394	ExcessHet	0	none	8.68e-4	0	114	8.68e-4
chr12-039607745-GTTTTTT-GTTTTTTTTTTTTT	chr12	39607745	GTTTTTT	GTTTTTTTTTTTTT	3026394	ExcessHet	0	none	2.09e-4	0	114	2.09e-4
chr12-039607745-GTTTTTT-GTTTTTTTTTTTTTT	chr12	39607745	GTTTTTT	GTTTTTTTTTTTTTT	3026394	ExcessHet	0	none	3.6999999999999985e-5	0	114	3.6999999999999985e-5
chr12-039607745-GTTTTTT-GTTTTTTTTTTTTTTT	chr12	39607745	GTTTTTT	GTTTTTTTTTTTTTTT	3026394	ExcessHet	0	none	2.2000000000000003e-5	0	114	2.2000000000000003e-5
chr12-039607745-GTTTTTT-GTTTTTTTTTTTTTTTT	chr12	39607745	GTTTTTT	GTTTTTTTTTTTTTTTT	3026394	ExcessHet	0	none	2.2000000000000003e-5	0	114	2.2000000000000003e-5
chr12-039607745-GTTTTTT-GTTTTTTTTTTTTTTTTT	chr12	39607745	GTTTTTT	GTTTTTTTTTTTTTTTTT	3026394	ExcessHet	0	none	0	0	114	1e-6
chr12-039607745-GTTTTTT-GTTTTTTTTTTTTTTTTTT	chr12	39607745	GTTTTTT	GTTTTTTTTTTTTTTTTTT	3026394	ExcessHet	0	none	0	0	114	1e-6
chr12-039607745-GTTTTTT-GTTTTTTTTTTTTTTTTTTTTTTTT	chr12	39607745	GTTTTTT	GTTTTTTTTTTTTTTTTTTTTTTTT	3026394	ExcessHet	0	none	0	0	114	1e-6
chr12-039607745-GTTTTTT-GTTTTTTTTTTTTTTTTTTTTTTTTTTT	chr12	39607745	GTTTTTT	GTTTTTTTTTTTTTTTTTTTTTTTTTTT	3026394	ExcessHet	0	none	0	0	114	1e-6
chr12-039607745-GTTTTTT-TTTTTTT	chr12	39607745	GTTTTTT	TTTTTTT	3026394	ExcessHet	0	none	0.003802	7	114	0.003802
chr12-039607767-G-*	chr12	39607767	G	*	737	PASS	0	none	0.002137	0	92	0.002137
chr12-039607767-G-T	chr12	39607767	G	T	737	PASS	1.237e-4	nfe	5.41e-4	2	92	5.41e-4
chr12-039607771-CTT-*	chr12	39607771	CTT	*	1878	VQSRTrancheINDEL99.95to100.00	0	none	0.00181599999999999	0	116	0.00181599999999999
chr12-039607771-CTT-ATT	chr12	39607771	CTT	ATT	1878	VQSRTrancheINDEL99.95to100.00	0	none	7.500000000000004e-4	2	116	7.500000000000004e-4
chr12-039607771-CTT-C	chr12	39607771	CTT	C	1878	VQSRTrancheINDEL99.95to100.00	1.236e-5	nfe	0	0	116	1.236e-5
chr12-039607771-CTT-GTT	chr12	39607771	CTT	GTT	1878	VQSRTrancheINDEL99.95to100.00	0	none	0	0	116	1e-6
chr12-039607771-CTT-TTT	chr12	39607771	CTT	TTT	1878	VQSRTrancheINDEL99.95to100.00	0	none	1.0799999999999996e-4	0	116	1.0799999999999996e-4
chr12-039607777-G-*	chr12	39607777	G	*	1589	PASS	0	none	0.00161899999999999	0	120	0.00161899999999999
chr12-039607777-G-T	chr12	39607777	G	T	1589	PASS	7.817e-5	nfe	0.00113199999999999	1	120	0.00113199999999999
chr12-039607788-T-C	chr12	39607788	T	C	206114	PASS	0.019106	nfe	0.01422299999999998	3	134	0.019106
chr12-039616868-G-A	chr12	39616868	G	A	173	PASS	2.428e-5	nfe	0	1	134	2.428e-5
chr12-039617061-C-T	chr12	39617061	C	T	665934	PASS	0.052743	nfe	0.03585800000000001	8	134	0.052743
chr12-039617223-CTTT-*	chr12	39617223	CTTT	*	2096341	ExcessHet	0	none	3.6999999999999985e-5	0	118	3.6999999999999985e-5
chr12-039617223-CTTT-ATTT	chr12	39617223	CTTT	ATTT	2096341	ExcessHet	0	none	9e-6	0	118	9e-6
chr12-039617223-CTTT-C	chr12	39617223	CTTT	C	2096341	ExcessHet	1.324e-5	nfe	3.6999999999999985e-5	0	118	3.6999999999999985e-5
chr12-039617223-CTTT-CT	chr12	39617223	CTTT	CT	2096341	ExcessHet	0	none	0.02157000000000001	2	118	0.02157000000000001
chr12-039617223-CTTT-CTT	chr12	39617223	CTTT	CTT	2096341	ExcessHet	0	none	0.338369	52	118	0.338369
chr12-039617223-CTTT-CTTTT	chr12	39617223	CTTT	CTTTT	2096341	ExcessHet	0	none	0.03565600000000001	5	118	0.03565600000000001
chr12-039617223-CTTT-CTTTTT	chr12	39617223	CTTT	CTTTTT	2096341	ExcessHet	0	none	3.6000000000000035e-4	0	118	3.6000000000000035e-4
chr12-039617223-CTTT-CTTTTTT	chr12	39617223	CTTT	CTTTTTT	2096341	ExcessHet	0	none	9e-6	0	118	9e-6
chr12-039617223-CTTT-TTTT	chr12	39617223	CTTT	TTTT	2096341	ExcessHet	0	none	3.3800000000000046e-4	0	118	3.3800000000000046e-4
chr12-039617224-T-*	chr12	39617224	T	*	175	PASS	0	none	0.3560629999999998	54	110	0.3560629999999998
chr12-039617224-T-A	chr12	39617224	T	A	175	PASS	0	none	0	0	110	1e-6
chr12-039618535-A-G	chr12	39618535	A	G	7450	PASS	1.357e-5	nfe	1.6699999999999994e-4	1	134	1.6699999999999994e-4
chr12-039619290-A-G	chr12	39619290	A	G	1945	PASS	0	none	0	1	134	1e-6
chr12-039619590-G-C	chr12	39619590	G	C	601475	PASS	0.020998	mid	0.01603800000000001	5	134	0.020998
chr12-039619807-G-A	chr12	39619807	G	A	184414	PASS	0.041264	sas	0.01696000000000002	5	134	0.041264
chr12-039619807-G-C	chr12	39619807	G	C	184414	PASS	0	none	8.9e-5	0	134	8.9e-5
chr12-039640897-G-A	chr12	39640897	G	A	2089574	PASS	0.29133	afr	0.152929	21	134	0.29133
chr12-039641141-C-T	chr12	39641141	C	T	265	PASS	0.0027331	afr	0	1	132	0.0027331
chr12-039643925-A-G	chr12	39643925	A	G	12177377	PASS	0.87061	nfe	0.82236400000000065	111	134	0.87061
chr12-039646257-G-GA	chr12	39646257	G	GA	518647.97	PASS	0.28376	afr	0.076887	20	124	0.28376
chr12-039646529-C-T	chr12	39646529	C	T	1076095	PASS	0.16163	afr	0.118863	17	132	0.16163
chr12-039646723-G-A	chr12	39646723	G	A	1349250	PASS	0.28113	afr	0.144503	21	134	0.28113
chr12-039646723-G-GGTTTTT	chr12	39646723	G	GGTTTTT	1349250	PASS	0	none	0	0	134	1e-6
chr12-039646802-C-A	chr12	39646802	C	A	3154	PASS	0.0013307	eas	0.002136	1	76	0.002136
chr12-039646802-C-G	chr12	39646802	C	G	3154	PASS	0	none	0	0	76	1e-6
chr12-039646818-C-A	chr12	39646818	C	A	2445	VQSRTrancheINDEL99.90to99.95	8.2598e-4	eas	0.00193799999999999	1	84	0.00193799999999999
chr12-039646818-C-CAAAAAAAAAAAAAAACCAAAAAAAAACAAAA	chr12	39646818	C	CAAAAAAAAAAAAAAACCAAAAAAAAACAAAA	2445	VQSRTrancheINDEL99.90to99.95	0	none	0	0	84	1e-6
chr12-039646829-C-A	chr12	39646829	C	A	1882	VQSRTrancheINDEL99.50to99.90	2.1697e-4	eas	6.560000000000002e-4	1	82	6.560000000000002e-4
chr12-039646829-C-CT	chr12	39646829	C	CT	1882	VQSRTrancheINDEL99.50to99.90	0	none	9e-6	0	82	9e-6
chr12-039650225-ATT-A	chr12	39650225	ATT	A	85476	ExcessHet	5.15e-6	sas	1.6699999999999994e-4	0	124	1.6699999999999994e-4
chr12-039650225-ATT-AT	chr12	39650225	ATT	AT	85476	ExcessHet	0	none	0.01222599999999998	1	124	0.01222599999999998
chr12-039650225-ATT-ATTT	chr12	39650225	ATT	ATTT	85476	ExcessHet	0	none	0.05056300000000002	3	124	0.05056300000000002
chr12-039650225-ATT-ATTTT	chr12	39650225	ATT	ATTTT	85476	ExcessHet	0	none	6.570000000000002e-4	0	124	6.570000000000002e-4
chr12-039650225-ATT-ATTTTT	chr12	39650225	ATT	ATTTTT	85476	ExcessHet	0	none	0	0	124	1e-6
chr12-039650225-ATT-TTT	chr12	39650225	ATT	TTT	85476	ExcessHet	0	none	0.00156999999999999	0	124	0.00156999999999999
chr12-039683129-C-A	chr12	39683129	C	A	67914	PASS	2.346e-5	sas	0	0	134	2.346e-5
chr12-039683129-C-G	chr12	39683129	C	G	67914	PASS	0.027573	afr	0.00194099999999999	1	134	0.027573
chr12-039683129-C-T	chr12	39683129	C	T	67914	PASS	4.031e-5	nfe	2.2000000000000003e-5	0	134	4.031e-5
chr12-039683176-CT-AT	chr12	39683176	CT	AT	32872	PASS	0	none	5.2999999999999994e-5	0	134	5.2999999999999994e-5
chr12-039683176-CT-C	chr12	39683176	CT	C	32872	PASS	0.0024123	nfe	0.00152199999999999	1	134	0.0024123
chr12-039683226-A-G	chr12	39683226	A	G	20034953	PASS	0.8718	nfe	0.8026980000000007	111	134	0.8718
chr12-039683238-G-C	chr12	39683238	G	C	1017	PASS	1.405e-5	nfe	9e-6	1	134	1.405e-5
chr12-039692104-A-T	chr12	39692104	A	T	2091421	PASS	0.17902	eas	0.15015600000000004	23	134	0.17902
chr12-039720979-A-G	chr12	39720979	A	G	424528	PASS	0.013002	nfe	0.007794	4	134	0.013002
chr12-039721183-C-A	chr12	39721183	C	A	1877	PASS	7.31e-6	nfe	0	1	134	7.31e-6
chr12-039721516-G-A	chr12	39721516	G	A	121859	PASS	0.040123	sas	0.01508399999999998	4	116	0.040123
chr12-039721552-GCT-ACT	chr12	39721552	GCT	ACT	73424	PASS	0	none	0.012971	4	82	0.012971
chr12-039721552-GCT-G	chr12	39721552	GCT	G	73424	PASS	0	none	0	0	82	1e-6
chr12-039721552-GCT-TCT	chr12	39721552	GCT	TCT	73424	PASS	0	none	0	0	82	1e-6
chr12-039759738-T-C	chr12	39759738	T	C	767500	PASS	0.32285	eas	0.124084	15	94	0.32285
chr12-039759851-GA-G	chr12	39759851	GA	G	4588	PASS	1.8317e-4	amr	0.00127699999999999	0	128	0.00127699999999999
chr12-039759851-GA-GAA	chr12	39759851	GA	GAA	4588	PASS	0	none	0.002816	1	128	0.002816
chr12-039759851-GA-TA	chr12	39759851	GA	TA	4588	PASS	0	none	0	0	128	1e-6
chr12-039759999-A-C	chr12	39759999	A	C	3008	PASS	5.691e-4	nfe	2.2000000000000003e-5	1	134	5.691e-4
chr12-039764641-T-C	chr12	39764641	T	C	85763	PASS	0.047275	afr	0.003195	1	134	0.047275
chr12-039829511-ATTCTCCT-*	chr12	39829511	ATTCTCCT	*	641339.97	PASS	0	none	9e-6	0	0	9e-6
chr12-039829511-ATTCTCCT-A	chr12	39829511	ATTCTCCT	A	641339.97	PASS	0.74218	amr	0.194111	0	0	0.74218
chr12-039829518-T-*	chr12	39829518	T	*	105	VQSRTrancheSNP99.80to99.90	0	none	0.194111	0	0	0.194111
chr12-039829518-T-G	chr12	39829518	T	G	105	VQSRTrancheSNP99.80to99.90	0	none	9e-6	0	0	9e-6
chr12-039829785-G-A	chr12	39829785	G	A	3553674	PASS	0.77866	amr	0.5512730000000001	38	56	0.77866
chr12-039829801-C-CCA	chr12	39829801	C	CCA	73448	PASS	0	none	0	0	76	1e-6
chr12-039829801-C-G	chr12	39829801	C	G	73448	PASS	0.01891	sas	0.01069499999999998	3	76	0.01891
chr12-039829801-C-T	chr12	39829801	C	T	73448	PASS	0	none	0	0	76	1e-6
chr12-039830264-A-G	chr12	39830264	A	G	480	PASS	4.116e-5	afr	0	1	134	4.116e-5
chr12-039830501-A-G	chr12	39830501	A	G	3593100	PASS	0.8744	afr	0.5869140000000004	63	98	0.8744
chr12-039830501-A-T	chr12	39830501	A	T	3593100	PASS	0	none	0	0	98	1e-6
chr12-039864623-T-*	chr12	39864623	T	*	73	PASS	0	none	0	0	134	1e-6
chr12-039864623-T-G	chr12	39864623	T	G	73	PASS	0	none	0	1	134	1e-6
chr12-039864638-C-T	chr12	39864638	C	T	413323	PASS	0.29048	eas	0.05028300000000002	4	134	0.29048
chr12-039864789-C-T	chr12	39864789	C	T	581	PASS	1.7148e-4	amr	0	1	134	1.7148e-4
chr12-039864876-G-A	chr12	39864876	G	A	12475	PASS	8.863e-5	nfe	4.730000000000004e-4	1	134	4.730000000000004e-4
chr12-039864885-TAAA-*	chr12	39864885	TAAA	*	577801	ExcessHet	0	none	7.099999999999998e-5	0	100	7.099999999999998e-5
chr12-039864885-TAAA-AAAA	chr12	39864885	TAAA	AAAA	577801	ExcessHet	0	none	2.2000000000000003e-5	0	100	2.2000000000000003e-5
chr12-039864885-TAAA-CAAA	chr12	39864885	TAAA	CAAA	577801	ExcessHet	0	none	9e-6	0	100	9e-6
chr12-039864885-TAAA-T	chr12	39864885	TAAA	T	577801	ExcessHet	0	none	0	0	100	1e-6
chr12-039864885-TAAA-TA	chr12	39864885	TAAA	TA	577801	ExcessHet	0	none	0.00103499999999999	0	100	0.00103499999999999
chr12-039864885-TAAA-TAA	chr12	39864885	TAAA	TAA	577801	ExcessHet	0	none	0.123567	17	100	0.123567
chr12-039864885-TAAA-TAAAA	chr12	39864885	TAAA	TAAAA	577801	ExcessHet	0	none	0.137434	14	100	0.137434
chr12-039864885-TAAA-TAAAAA	chr12	39864885	TAAA	TAAAAA	577801	ExcessHet	0	none	0.002537	0	100	0.002537
chr12-039864885-TAAA-TAAAAAA	chr12	39864885	TAAA	TAAAAAA	577801	ExcessHet	0	none	7.099999999999998e-5	0	100	7.099999999999998e-5
chr12-039864885-TAAA-TAAAAAAA	chr12	39864885	TAAA	TAAAAAAA	577801	ExcessHet	0	none	0	0	100	1e-6
chr12-039864886-A-*	chr12	39864886	A	*	30	PASS	0	none	0.12491100000000002	17	100	0.12491100000000002
chr12-039864886-A-T	chr12	39864886	A	T	30	PASS	0	none	1.27e-4	0	100	1.27e-4
chr12-039864991-GAA-*	chr12	39864991	GAA	*	19339	PASS	0	none	0.002214	0	126	0.002214
chr12-039864991-GAA-AAA	chr12	39864991	GAA	AAA	19339	PASS	0	none	1.6699999999999994e-4	0	126	1.6699999999999994e-4
chr12-039864991-GAA-G	chr12	39864991	GAA	G	19339	PASS	2.04e-5	nfe	0	0	126	2.04e-5
chr12-039864991-GAA-GA	chr12	39864991	GAA	GA	19339	PASS	0	none	0.00144799999999999	0	126	0.00144799999999999
chr12-039864991-GAA-GAAA	chr12	39864991	GAA	GAAA	19339	PASS	0	none	0.016587	2	126	0.016587
chr12-039864991-GAA-GAAAA	chr12	39864991	GAA	GAAAA	19339	PASS	0	none	2.2000000000000003e-5	0	126	2.2000000000000003e-5
chr12-039950864-A-*	chr12	39950864	A	*	300361	PASS	0	none	2.2000000000000003e-5	0	88	2.2000000000000003e-5
chr12-039950864-A-C	chr12	39950864	A	C	300361	PASS	0.12758	nfe	0.079114	12	88	0.12758
chr12-039951383-GA-*	chr12	39951383	GA	*	6383485	ExcessHet	0	none	1.47e-4	0	132	1.47e-4
chr12-039951383-GA-AA	chr12	39951383	GA	AA	6383485	ExcessHet	0	none	0.00521	0	132	0.00521
chr12-039951383-GA-G	chr12	39951383	GA	G	6383485	ExcessHet	6.0192e-4	afr	0.00139899999999999	0	132	0.00139899999999999
chr12-039951383-GA-GAA	chr12	39951383	GA	GAA	6383485	ExcessHet	0	none	0.46944199999999936	72	132	0.46944199999999936
chr12-039951383-GA-GAAA	chr12	39951383	GA	GAAA	6383485	ExcessHet	0	none	0.08116600000000002	7	132	0.08116600000000002
chr12-039951383-GA-GAAAA	chr12	39951383	GA	GAAAA	6383485	ExcessHet	0	none	0.00137499999999999	0	132	0.00137499999999999
chr12-039951383-GA-GAAAAA	chr12	39951383	GA	GAAAAA	6383485	ExcessHet	0	none	3.6999999999999985e-5	0	132	3.6999999999999985e-5
chr12-039951453-T-A	chr12	39951453	T	A	178933	PASS	0.02247	mid	0.017619	2	134	0.02247
chr12-039951453-T-C	chr12	39951453	T	C	178933	PASS	0	none	0	0	134	1e-6
chr12-039951500-A-AT	chr12	39951500	A	AT	248156.97	PASS	0.12733	eas	0.025843	4	134	0.12733
chr12-040028183-A-C	chr12	40028183	A	C	1889912	PASS	0.35793	nfe	0.26074299999999995	33	134	0.35793
chr12-040028549-T-C	chr12	40028549	T	C	2843	PASS	1.6957e-4	nfe	5.2999999999999994e-5	1	134	1.6957e-4
chr12-040048098-T-G	chr12	40048098	T	G	14367	PASS	0.0020505	afr	3.6000000000000035e-4	1	134	0.0020505
chr12-040048104-G-C	chr12	40048104	G	C	889	PASS	3.171e-5	nfe	0	1	134	3.171e-5
chr12-040048270-T-A	chr12	40048270	T	A	147410	PASS	0.016795	nfe	0.01228199999999998	1	134	0.016795
chr12-040048291-T-A	chr12	40048291	T	A	115862	PASS	0.025166	mid	0.01105199999999999	1	134	0.025166
chr12-040048309-C-T	chr12	40048309	C	T	1521150	PASS	0.48167	eas	0.165935	26	134	0.48167
chr12-040105330-G-A	chr12	40105330	G	A	62133	PASS	0.015024	afr	0.00113199999999999	1	134	0.015024
chr12-040105545-G-A	chr12	40105545	G	A	5532036	PASS	0.14594	nfe	0.12091200000000002	23	134	0.14594
chr12-040105792-C-T	chr12	40105792	C	T	599826	PASS	0.081465	mid	0.02960600000000001	3	128	0.081465
chr12-040105837-G-T	chr12	40105837	G	T	2914142	PASS	0.22858	nfe	0.181326	30	114	0.22858
chr12-040106142-T-A	chr12	40106142	T	A	130654	PASS	0.1431	amr	0.03840700000000002	0	0	0.1431
chr12-040106142-T-C	chr12	40106142	T	C	130654	PASS	0	none	0	0	0	1e-6
chr12-040106142-T-G	chr12	40106142	T	G	130654	PASS	0	none	0	0	0	1e-6
chr12-040106155-T-A	chr12	40106155	T	A	60	PASS	0	none	0	0	0	1e-6
chr12-040106155-T-G	chr12	40106155	T	G	60	PASS	0	none	0	0	0	1e-6
chr12-040106156-T-G	chr12	40106156	T	G	123	PASS	0	none	6.999999999999998e-5	0	0	6.999999999999998e-5
chr12-040224912-C-G	chr12	40224912	C	G	651569	PASS	0.15693	amr	0.036631	1	108	0.15693
chr12-040225280-G-A	chr12	40225280	G	A	84635315	PASS	0.99837	nfe	0.982274	132	134	0.99837
chr12-040225284-T-C	chr12	40225284	T	C	769	PASS	5.884e-5	nfe	0	1	134	5.884e-5
chr12-040225499-G-A	chr12	40225499	G	A	73503488	PASS	0.99826	nfe	0.982274	132	134	0.99826
chr12-040225740-A-G	chr12	40225740	A	G	37231356	PASS	0.99785	nfe	0.9821120000000008	130	132	0.99785
chr12-040232194-T-C	chr12	40232194	T	C	33837	PASS	0.0020536	mid	0.00122899999999999	1	134	0.0020536
chr12-040232428-T-C	chr12	40232428	T	C	31829124	PASS	0.99796	nfe	0.9759870000000004	131	134	0.99796
chr12-040232483-C-T	chr12	40232483	C	T	17407623	PASS	0.9971	nfe	0.9759870000000004	131	134	0.9971
chr12-040232576-A-T	chr12	40232576	A	T	205761	PASS	0.031305	nfe	0.02271500000000001	8	130	0.031305
chr12-040232887-A-C	chr12	40232887	A	C	320381	PASS	0.90541	nfe	0.17451000000000003	0	0	0.90541
chr12-040235499-T-G	chr12	40235499	T	G	2527	PASS	0.0020597	eas	6.100000000000004e-4	1	134	0.0020597
chr12-040235642-C-T	chr12	40235642	C	T	9749	PASS	2.3049e-4	nfe	2.2999999999999995e-4	1	134	2.3049e-4
chr12-040235752-A-*	chr12	40235752	A	*	1492183	PASS	0	none	0.002967	0	128	0.002967
chr12-040235752-A-T	chr12	40235752	A	T	1492183	PASS	0.30503	eas	0.07459100000000002	12	128	0.30503
chr12-040235775-G-T	chr12	40235775	G	T	329	VQSRTrancheSNP99.80to99.90	3.5738e-4	nfe	4.950000000000003e-4	0	96	4.950000000000003e-4
chr12-040235793-GTTTTTTTT-*	chr12	40235793	GTTTTTTTT	*	4715292	PASS	0	none	3.820000000000003e-4	0	96	3.820000000000003e-4
chr12-040235793-GTTTTTTTT-G	chr12	40235793	GTTTTTTTT	G	4715292	PASS	4.792e-5	amr	9e-6	0	96	4.792e-5
chr12-040235793-GTTTTTTTT-GCTTTTTTTTTTTTT	chr12	40235793	GTTTTTTTT	GCTTTTTTTTTTTTT	4715292	PASS	0	none	0	0	96	1e-6
chr12-040235793-GTTTTTTTT-GT	chr12	40235793	GTTTTTTTT	GT	4715292	PASS	0	none	0.002387	0	96	0.002387
chr12-040235793-GTTTTTTTT-GTGTTTTTTTTT	chr12	40235793	GTTTTTTTT	GTGTTTTTTTTT	4715292	PASS	0	none	2.5100000000000014e-4	0	96	2.5100000000000014e-4
chr12-040235793-GTTTTTTTT-GTGTTTTTTTTTT	chr12	40235793	GTTTTTTTT	GTGTTTTTTTTTT	4715292	PASS	0	none	2.2000000000000003e-5	0	96	2.2000000000000003e-5
chr12-040235793-GTTTTTTTT-GTGTTTTTTTTTTT	chr12	40235793	GTTTTTTTT	GTGTTTTTTTTTTT	4715292	PASS	0	none	2.2000000000000003e-5	0	96	2.2000000000000003e-5
chr12-040235793-GTTTTTTTT-GTGTTTTTTTTTTTTTTT	chr12	40235793	GTTTTTTTT	GTGTTTTTTTTTTTTTTT	4715292	PASS	0	none	9e-6	0	96	9e-6
chr12-040235793-GTTTTTTTT-GTGTTTTTTTTTTTTTTTTTT	chr12	40235793	GTTTTTTTT	GTGTTTTTTTTTTTTTTTTTT	4715292	PASS	0	none	0	0	96	1e-6
chr12-040235793-GTTTTTTTT-GTT	chr12	40235793	GTTTTTTTT	GTT	4715292	PASS	0	none	6.100000000000004e-4	0	96	6.100000000000004e-4
chr12-040235793-GTTTTTTTT-GTTT	chr12	40235793	GTTTTTTTT	GTTT	4715292	PASS	0	none	0.00851299999999998	1	96	0.00851299999999998
chr12-040235793-GTTTTTTTT-GTTTT	chr12	40235793	GTTTTTTTT	GTTTT	4715292	PASS	0	none	0.033004	0	96	0.033004
chr12-040235793-GTTTTTTTT-GTTTTT	chr12	40235793	GTTTTTTTT	GTTTTT	4715292	PASS	0	none	0.071315	14	96	0.071315
chr12-040235793-GTTTTTTTT-GTTTTTT	chr12	40235793	GTTTTTTTT	GTTTTTT	4715292	PASS	0	none	0.02539200000000001	5	96	0.02539200000000001
chr12-040235793-GTTTTTTTT-GTTTTTTT	chr12	40235793	GTTTTTTTT	GTTTTTTT	4715292	PASS	0	none	0.036326	7	96	0.036326
chr12-040235793-GTTTTTTTT-GTTTTTTTTT	chr12	40235793	GTTTTTTTT	GTTTTTTTTT	4715292	PASS	0	none	0.2998489999999999	25	96	0.2998489999999999
chr12-040235793-GTTTTTTTT-GTTTTTTTTTT	chr12	40235793	GTTTTTTTT	GTTTTTTTTTT	4715292	PASS	0	none	0.155487	16	96	0.155487
chr12-040235793-GTTTTTTTT-GTTTTTTTTTTT	chr12	40235793	GTTTTTTTT	GTTTTTTTTTTT	4715292	PASS	0	none	0.04196800000000001	1	96	0.04196800000000001
chr12-040235793-GTTTTTTTT-GTTTTTTTTTTTT	chr12	40235793	GTTTTTTTT	GTTTTTTTTTTTT	4715292	PASS	0	none	0.01023099999999999	1	96	0.01023099999999999
chr12-040235793-GTTTTTTTT-GTTTTTTTTTTTTT	chr12	40235793	GTTTTTTTT	GTTTTTTTTTTTTT	4715292	PASS	0	none	0.003749	1	96	0.003749
chr12-040235793-GTTTTTTTT-GTTTTTTTTTTTTTT	chr12	40235793	GTTTTTTTT	GTTTTTTTTTTTTTT	4715292	PASS	0	none	0.00115499999999999	0	96	0.00115499999999999
chr12-040235793-GTTTTTTTT-GTTTTTTTTTTTTTTT	chr12	40235793	GTTTTTTTT	GTTTTTTTTTTTTTTT	4715292	PASS	0	none	4.950000000000003e-4	0	96	4.950000000000003e-4
chr12-040235793-GTTTTTTTT-GTTTTTTTTTTTTTTTT	chr12	40235793	GTTTTTTTT	GTTTTTTTTTTTTTTTT	4715292	PASS	0	none	1.27e-4	0	96	1.27e-4
chr12-040235793-GTTTTTTTT-GTTTTTTTTTTTTTTTTT	chr12	40235793	GTTTTTTTT	GTTTTTTTTTTTTTTTTT	4715292	PASS	0	none	7.099999999999998e-5	0	96	7.099999999999998e-5
chr12-040235793-GTTTTTTTT-GTTTTTTTTTTTTTTTTTT	chr12	40235793	GTTTTTTTT	GTTTTTTTTTTTTTTTTTT	4715292	PASS	0	none	5.2999999999999994e-5	0	96	5.2999999999999994e-5
chr12-040235793-GTTTTTTTT-GTTTTTTTTTTTTTTTTTTT	chr12	40235793	GTTTTTTTT	GTTTTTTTTTTTTTTTTTTT	4715292	PASS	0	none	5.2999999999999994e-5	0	96	5.2999999999999994e-5
chr12-040235793-GTTTTTTTT-GTTTTTTTTTTTTTTTTTTTT	chr12	40235793	GTTTTTTTT	GTTTTTTTTTTTTTTTTTTTT	4715292	PASS	0	none	0	0	96	1e-6
chr12-040235793-GTTTTTTTT-GTTTTTTTTTTTTTTTTTTTTTT	chr12	40235793	GTTTTTTTT	GTTTTTTTTTTTTTTTTTTTTTT	4715292	PASS	0	none	0	0	96	1e-6
chr12-040235793-GTTTTTTTT-GTTTTTTTTTTTTTTTTTTTTTTTT	chr12	40235793	GTTTTTTTT	GTTTTTTTTTTTTTTTTTTTTTTTT	4715292	PASS	0	none	0	0	96	1e-6
chr12-040235793-GTTTTTTTT-GTTTTTTTTTTTTTTTTTTTTTTTTTT	chr12	40235793	GTTTTTTTT	GTTTTTTTTTTTTTTTTTTTTTTTTTT	4715292	PASS	0	none	0	0	96	1e-6
chr12-040235793-GTTTTTTTT-TTTTTTTTT	chr12	40235793	GTTTTTTTT	TTTTTTTTT	4715292	PASS	0	none	0.02153100000000001	4	96	0.02153100000000001
chr12-040235794-T-*	chr12	40235794	T	*	12599	PASS	0	none	0.17435500000000004	24	86	0.17435500000000004
chr12-040235794-T-G	chr12	40235794	T	G	12599	PASS	0	none	0	0	86	1e-6
chr12-040235794-T-TG	chr12	40235794	T	TG	12599	PASS	0.10655	afr	0.005744	0	86	0.10655
chr12-040235794-T-TTG	chr12	40235794	T	TTG	12599	PASS	0	none	0	0	86	1e-6
chr12-040235795-T-*	chr12	40235795	T	*	2836	PASS	0	none	0.13993900000000004	19	114	0.13993900000000004
chr12-040235795-T-G	chr12	40235795	T	G	2836	PASS	0.010678	afr	0.00159599999999999	0	114	0.010678
chr12-040235795-T-TG	chr12	40235795	T	TG	2836	PASS	7.708e-5	nfe	3.6999999999999985e-5	0	114	7.708e-5
chr12-040235796-T-*	chr12	40235796	T	*	692	PASS	0	none	0.118032	15	124	0.118032
chr12-040235796-T-G	chr12	40235796	T	G	692	PASS	0.001137	afr	4.960000000000003e-4	0	124	0.001137
chr12-040235797-T-*	chr12	40235797	T	*	603	PASS	0	none	0.04995200000000001	2	108	0.04995200000000001
chr12-040235797-T-G	chr12	40235797	T	G	603	PASS	6.781e-5	sas	3.3800000000000046e-4	0	108	3.3800000000000046e-4
chr12-040235798-T-*	chr12	40235798	T	*	374	PASS	0	none	0.01348799999999999	2	130	0.01348799999999999
chr12-040235798-T-G	chr12	40235798	T	G	374	PASS	1.584e-4	sas	1.6699999999999994e-4	0	130	1.6699999999999994e-4
chr12-040235798-T-TTG	chr12	40235798	T	TTG	374	PASS	0	none	0	0	130	1e-6
chr12-040235848-C-T	chr12	40235848	C	T	911	PASS	1.13e-6	nfe	9e-6	1	134	9e-6
chr12-040237823-CAACAAACA-AAACAAACA	chr12	40237823	CAACAAACA	AAACAAACA	10949027	PASS	0	none	0	0	130	1e-6
chr12-040237823-CAACAAACA-C	chr12	40237823	CAACAAACA	C	10949027	PASS	5.1583e-4	sas	0.002289	0	130	0.002289
chr12-040237823-CAACAAACA-CAAACAAACA	chr12	40237823	CAACAAACA	CAAACAAACA	10949027	PASS	0	none	9e-6	0	130	9e-6
chr12-040237823-CAACAAACA-CAACA	chr12	40237823	CAACAAACA	CAACA	10949027	PASS	0	none	0.5250840000000007	71	130	0.5250840000000007
chr12-040237823-CAACAAACA-CAACAAACAAACA	chr12	40237823	CAACAAACA	CAACAAACAAACA	10949027	PASS	0	none	0.04953	9	130	0.04953
chr12-040237823-CAACAAACA-CAACAAACAAACAAACA	chr12	40237823	CAACAAACA	CAACAAACAAACAAACA	10949027	PASS	0	none	1.47e-4	0	130	1.47e-4
chr12-040237925-T-G	chr12	40237925	T	G	480476	PASS	0.032746	nfe	0.022215	9	134	0.032746
chr12-040237989-T-C	chr12	40237989	T	C	17106641	PASS	0.61857	nfe	0.5337180000000007	74	134	0.61857
chr12-040240356-T-A	chr12	40240356	T	A	4383792	PASS	0	none	0	0	134	1e-6
chr12-040240356-T-C	chr12	40240356	T	C	4383792	PASS	0.32885	amr	0.27537299999999937	43	134	0.32885
chr12-040240401-A-G	chr12	40240401	A	G	1123955	PASS	0.20901	amr	0.04305100000000001	2	134	0.20901
chr12-040249999-T-C	chr12	40249999	T	C	382	PASS	0	none	0	1	134	1e-6
chr12-040251346-C-T	chr12	40251346	C	T	7086	PASS	2.2058e-4	nfe	1.0799999999999996e-4	1	134	2.2058e-4
chr12-040251455-C-A	chr12	40251455	C	A	13220953	PASS	0.43505	sas	0.3500259999999996	40	134	0.43505
chr12-040251619-G-A	chr12	40251619	G	A	11025	PASS	0.0015206	eas	3.3800000000000046e-4	1	134	0.0015206
chr12-040253146-G-A	chr12	40253146	G	A	1946910	PASS	0.20614	mid	0.164022	26	134	0.20614
chr12-040257130-A-G	chr12	40257130	A	G	28833	PASS	0.0033842	nfe	0.00174299999999999	1	134	0.0033842
chr12-040257130-A-T	chr12	40257130	A	T	28833	PASS	3.765e-5	nfe	2.2000000000000003e-5	0	134	3.765e-5
chr12-040257139-C-T	chr12	40257139	C	T	11755	PASS	0.0036028	sas	7.040000000000005e-4	1	134	0.0036028
chr12-040259708-G-A	chr12	40259708	G	A	84763	PASS	0.0053114	mid	0.003677	1	134	0.0053114
chr12-040259711-G-A	chr12	40259711	G	A	10706	PASS	0.0011565	nfe	3.820000000000003e-4	1	134	0.0011565
chr12-040263678-A-G	chr12	40263678	A	G	176	PASS	1.4654e-4	amr	0	1	134	1.4654e-4
chr12-040263735-A-G	chr12	40263735	A	G	6672581	PASS	0.54897	sas	0.4381769999999998	57	134	0.54897
chr12-040263735-A-T	chr12	40263735	A	T	6672581	PASS	9.048e-5	mid	9e-6	0	134	9.048e-5
chr12-040263898-C-G	chr12	40263898	C	G	1356889	PASS	0.16006	amr	0.07629200000000001	9	134	0.16006
chr12-040263969-C-*	chr12	40263969	C	*	6299868	PASS	0	none	9e-6	0	134	9e-6
chr12-040263969-C-G	chr12	40263969	C	G	6299868	PASS	0.54837	sas	0.43682499999999985	57	134	0.54837
chr12-040274834-CT-C	chr12	40274834	CT	C	50675.97	VQSRTrancheINDEL95.00to96.00	0.0013905	afr	5.870000000000004e-4	0	134	0.0013905
chr12-040274834-CT-CTT	chr12	40274834	CT	CTT	50675.97	VQSRTrancheINDEL95.00to96.00	0	none	6.340000000000003e-4	1	134	6.340000000000003e-4
chr12-040277774-T-C	chr12	40277774	T	C	137153	PASS	0.012851	nfe	0.007172	1	134	0.012851
chr12-040278187-A-G	chr12	40278187	A	G	3884388	PASS	0.13275	mid	0.07243300000000001	10	134	0.13275
chr12-040283782-G-T	chr12	40283782	G	T	918120	PASS	0.13604	amr	0.06266100000000001	9	134	0.13604
chr12-040283797-A-G	chr12	40283797	A	G	446708	PASS	0.16023	amr	0.04091800000000002	2	134	0.16023
chr12-040283848-A-G	chr12	40283848	A	G	27414	PASS	0.001494	nfe	0.00110799999999999	1	134	0.001494
chr12-040283853-C-T	chr12	40283853	C	T	630642	PASS	0.20595	amr	0.04246400000000001	2	134	0.20595
chr12-040284261-ATTTT-*	chr12	40284261	ATTTT	*	2834585	ExcessHet	0	none	0	0	122	1e-6
chr12-040284261-ATTTT-A	chr12	40284261	ATTTT	A	2834585	ExcessHet	1.216e-5	nfe	5.2999999999999994e-5	0	122	5.2999999999999994e-5
chr12-040284261-ATTTT-AT	chr12	40284261	ATTTT	AT	2834585	ExcessHet	0	none	0.004415	1	122	0.004415
chr12-040284261-ATTTT-ATT	chr12	40284261	ATTTT	ATT	2834585	ExcessHet	0	none	0.08795400000000002	4	122	0.08795400000000002
chr12-040284261-ATTTT-ATTT	chr12	40284261	ATTTT	ATTT	2834585	ExcessHet	0	none	0.42413999999999974	57	122	0.42413999999999974
chr12-040284261-ATTTT-ATTTTT	chr12	40284261	ATTTT	ATTTTT	2834585	ExcessHet	0	none	0.02440400000000001	5	122	0.02440400000000001
chr12-040284261-ATTTT-ATTTTTT	chr12	40284261	ATTTT	ATTTTTT	2834585	ExcessHet	0	none	6.570000000000002e-4	0	122	6.570000000000002e-4
chr12-040284261-ATTTT-TTTTT	chr12	40284261	ATTTT	TTTTT	2834585	ExcessHet	0	none	0	0	122	1e-6
chr12-040287255-C-T	chr12	40287255	C	T	20423627	PASS	0.86814	mid	0.8586910000000005	109	134	0.86814
chr12-040287340-C-CT	chr12	40287340	C	CT	12913478.97	PASS	0.54061	sas	0.42841499999999977	53	134	0.54061
chr12-040287550-TA-AA	chr12	40287550	TA	AA	1455133	PASS	0	none	3.6999999999999985e-5	0	134	3.6999999999999985e-5
chr12-040287550-TA-T	chr12	40287550	TA	T	1455133	PASS	0.0022393	afr	2.2999999999999995e-4	0	134	0.0022393
chr12-040287550-TA-TAA	chr12	40287550	TA	TAA	1455133	PASS	0	none	0.07739100000000003	9	134	0.07739100000000003
chr12-040287550-TA-TAAA	chr12	40287550	TA	TAAA	1455133	PASS	0	none	7.270000000000004e-4	0	134	7.270000000000004e-4
chr12-040287684-A-G	chr12	40287684	A	G	1418756	PASS	0.10213	nfe	0.07945500000000001	15	134	0.10213
chr12-040294695-C-T	chr12	40294695	C	T	357016	PASS	0.16669	amr	0.04039200000000002	2	116	0.16669
chr12-040294893-T-C	chr12	40294893	T	C	1820777	PASS	0.15273	eas	0.10946300000000002	18	134	0.15273
chr12-040295786-C-T	chr12	40295786	C	T	8613651	PASS	0.53897	sas	0.42530599999999974	53	134	0.53897
chr12-040298109-T-G	chr12	40298109	T	G	75857	PASS	0.0085771	nfe	0.004621	1	134	0.0085771
chr12-040299015-A-T	chr12	40299015	A	T	387	PASS	9.052e-5	amr	0	1	134	9.052e-5
chr12-040304141-C-T	chr12	40304141	C	T	26335	PASS	0.0014212	nfe	6.570000000000002e-4	1	134	0.0014212
chr12-040304230-C-A	chr12	40304230	C	A	3322	PASS	6.273e-5	nfe	7.099999999999998e-5	1	134	7.099999999999998e-5
chr12-040304487-A-C	chr12	40304487	A	C	23154	PASS	0.029926	afr	0.003142	1	104	0.029926
chr12-040304688-C-T	chr12	40304688	C	T	163457	PASS	0.25194	nfe	0.08106300000000001	0	0	0.25194
chr12-040305719-C-G	chr12	40305719	C	G	150493	PASS	0.014528	mid	0.005005	1	134	0.014528
chr12-040305719-C-T	chr12	40305719	C	T	150493	PASS	1.61e-6	nfe	0	0	134	1.61e-6
chr12-040305776-C-*	chr12	40305776	C	*	92782	PASS	0	none	2.2000000000000003e-5	0	134	2.2000000000000003e-5
chr12-040305776-C-T	chr12	40305776	C	T	92782	PASS	0.046093	afr	0.003957	1	134	0.046093
chr12-040308362-C-T	chr12	40308362	C	T	1862842	PASS	0.18221	afr	0.1064	16	134	0.18221
chr12-040308969-C-T	chr12	40308969	C	T	1013186	PASS	0.12455	amr	0.06143000000000002	10	134	0.12455
chr12-040309034-AT-A	chr12	40309034	AT	A	18770.97	VQSRTrancheINDEL95.00to96.00	7.037e-5	eas	2.5100000000000014e-4	0	124	2.5100000000000014e-4
chr12-040309034-AT-ATT	chr12	40309034	AT	ATT	18770.97	VQSRTrancheINDEL95.00to96.00	0	none	0.01830000000000001	1	124	0.01830000000000001
chr12-040309034-AT-ATTT	chr12	40309034	AT	ATTT	18770.97	VQSRTrancheINDEL95.00to96.00	0	none	5.2999999999999994e-5	0	124	5.2999999999999994e-5
chr12-040309044-A-*	chr12	40309044	A	*	13240088	PASS	0	none	0.005905	0	132	0.005905
chr12-040309044-A-T	chr12	40309044	A	T	13240088	PASS	0.7484	afr	0.6492260000000001	82	132	0.7484
chr12-040309109-G-A	chr12	40309109	G	A	1725467	PASS	0.14458	amr	0.07548800000000001	10	134	0.14458
chr12-040309185-G-A	chr12	40309185	G	A	1928073	PASS	0.13405	amr	0.063062000000000007	10	134	0.13405
chr12-040309244-CT-C	chr12	40309244	CT	C	1253762.97	PASS	0.11233	sas	0.03591100000000001	2	134	0.11233
chr12-040309285-CGTGTGTGT-*	chr12	40309285	CGTGTGTGT	*	8036333	ExcessHet	0	none	2.2000000000000003e-5	0	124	2.2000000000000003e-5
chr12-040309285-CGTGTGTGT-C	chr12	40309285	CGTGTGTGT	C	8036333	ExcessHet	3.7e-7	nfe	0	0	124	1e-6
chr12-040309285-CGTGTGTGT-CATGTGTGTGT	chr12	40309285	CGTGTGTGT	CATGTGTGTGT	8036333	ExcessHet	0	none	9e-6	0	124	9e-6
chr12-040309285-CGTGTGTGT-CGTGT	chr12	40309285	CGTGTGTGT	CGTGT	8036333	ExcessHet	0	none	1.27e-4	0	124	1.27e-4
chr12-040309285-CGTGTGTGT-CGTGTGT	chr12	40309285	CGTGTGTGT	CGTGTGT	8036333	ExcessHet	0	none	0.01235699999999998	0	124	0.01235699999999998
chr12-040309285-CGTGTGTGT-CGTGTGTGTGT	chr12	40309285	CGTGTGTGT	CGTGTGTGTGT	8036333	ExcessHet	0	none	0.5137730000000006	60	124	0.5137730000000006
chr12-040309285-CGTGTGTGT-CGTGTGTGTGTGT	chr12	40309285	CGTGTGTGT	CGTGTGTGTGTGT	8036333	ExcessHet	0	none	0.005338	0	124	0.005338
chr12-040309285-CGTGTGTGT-CGTGTGTGTGTGTGT	chr12	40309285	CGTGTGTGT	CGTGTGTGTGTGTGT	8036333	ExcessHet	0	none	4.720000000000004e-4	0	124	4.720000000000004e-4
chr12-040309285-CGTGTGTGT-GGTGTGTGT	chr12	40309285	CGTGTGTGT	GGTGTGTGT	8036333	ExcessHet	0	none	0	0	124	1e-6
chr12-040309285-CGTGTGTGT-TGTGTGTGT	chr12	40309285	CGTGTGTGT	TGTGTGTGT	8036333	ExcessHet	0	none	8.9e-5	0	124	8.9e-5
chr12-040309350-CT-AT	chr12	40309350	CT	AT	2009257	PASS	0	none	0.197083	28	134	0.197083
chr12-040309350-CT-C	chr12	40309350	CT	C	2009257	PASS	0	none	0	0	134	1e-6
chr12-040310755-T-C	chr12	40310755	T	C	1968458	PASS	0.13938999999999999	afr	0.102479	15	134	0.13938999999999999
chr12-040313976-G-A	chr12	40313976	G	A	122954	PASS	0.0085343	nfe	0.004135	3	134	0.0085343
chr12-040314059-C-T	chr12	40314059	C	T	755822	PASS	0.031874	nfe	0.022003	2	134	0.031874
chr12-040315090-T-C	chr12	40315090	T	C	16322968	PASS	0.75845	afr	0.6559940000000002	81	132	0.75845
chr12-040315120-C-T	chr12	40315120	C	T	15109785	PASS	0.68365	sas	0.5474100000000001	66	134	0.68365
chr12-040315383-A-G	chr12	40315383	A	G	11541094	PASS	0.68192	sas	0.5476260000000001	66	134	0.68192
chr12-040319957-T-C	chr12	40319957	T	C	10316246	PASS	0.68274	sas	0.547031	66	134	0.68274
chr12-040320032-C-A	chr12	40320032	C	A	16390578	PASS	0.76533	afr	0.6562190000000002	82	134	0.76533
chr12-040320071-A-G	chr12	40320071	A	G	13226526	PASS	0.68336	sas	0.5476260000000001	66	134	0.68336
chr12-040320097-T-C	chr12	40320097	T	C	278200	PASS	0.016959	nfe	0.00998099999999998	1	134	0.016959
chr12-040320099-T-A	chr12	40320099	T	A	6802117	PASS	0.36124	sas	0.2835799999999998	32	134	0.36124
chr12-040320103-A-G	chr12	40320103	A	G	3483	PASS	1.6952e-4	nfe	3.6999999999999985e-5	1	134	1.6952e-4
chr12-040320207-A-G	chr12	40320207	A	G	2767919	PASS	0.21119	afr	0.13567800000000002	22	134	0.21119
chr12-040320983-A-T	chr12	40320983	A	T	11381833	PASS	0.68349	sas	0.5473830000000001	66	134	0.68349
chr12-040321026-G-C	chr12	40321026	G	C	1510	PASS	2.203e-5	nfe	9e-6	1	134	2.203e-5
chr12-040321211-T-*	chr12	40321211	T	*	11678923	PASS	0	none	3.6999999999999985e-5	0	134	3.6999999999999985e-5
chr12-040321211-T-A	chr12	40321211	T	A	11678923	PASS	0.68361	sas	0.547274	66	134	0.68361
chr12-040321211-T-C	chr12	40321211	T	C	11678923	PASS	1e-5	afr	0	0	134	1e-5
chr12-040321281-G-A	chr12	40321281	G	A	689825	PASS	0.1961	amr	0.043424	2	134	0.1961
chr12-040321940-G-T	chr12	40321940	G	T	27453	PASS	0.025461	afr	0.00110799999999999	1	134	0.025461
chr12-040322213-C-T	chr12	40322213	C	T	25552031	PASS	0.7652	afr	0.6561380000000002	82	134	0.7652
chr12-040322235-TAA-*	chr12	40322235	TAA	*	3934840	ExcessHet	0	none	0	0	130	1e-6
chr12-040322235-TAA-AAA	chr12	40322235	TAA	AAA	3934840	ExcessHet	0	none	6.340000000000003e-4	0	130	6.340000000000003e-4
chr12-040322235-TAA-GAA	chr12	40322235	TAA	GAA	3934840	ExcessHet	0	none	0	0	130	1e-6
chr12-040322235-TAA-T	chr12	40322235	TAA	T	3934840	ExcessHet	2.0899e-4	eas	1.47e-4	0	130	2.0899e-4
chr12-040322235-TAA-TA	chr12	40322235	TAA	TA	3934840	ExcessHet	0	none	0.08352100000000003	13	130	0.08352100000000003
chr12-040322235-TAA-TAAA	chr12	40322235	TAA	TAAA	3934840	ExcessHet	0	none	0.3845499999999998	51	130	0.3845499999999998
chr12-040322235-TAA-TAAAA	chr12	40322235	TAA	TAAAA	3934840	ExcessHet	0	none	0.004084	1	130	0.004084
chr12-040322235-TAA-TAAAAA	chr12	40322235	TAA	TAAAAA	3934840	ExcessHet	0	none	2.2000000000000003e-5	0	130	2.2000000000000003e-5
chr12-040322235-TAA-TAAAAAA	chr12	40322235	TAA	TAAAAAA	3934840	ExcessHet	0	none	0	0	130	1e-6
chr12-040322458-T-C	chr12	40322458	T	C	22904843	PASS	0.68369	sas	0.5474370000000001	66	134	0.68369
chr12-040322536-G-A	chr12	40322536	G	A	30133	PASS	0.0014716	nfe	7.980000000000003e-4	1	134	0.0014716
chr12-040322632-A-G	chr12	40322632	A	G	890045	PASS	0.19907	amr	0.043664	2	134	0.19907
chr12-040323151-A-G	chr12	40323151	A	G	126760	PASS	0.015096	mid	0.005082	1	134	0.015096
chr12-040323341-G-A	chr12	40323341	G	A	891848	PASS	0.21773	amr	0.04654600000000002	2	134	0.21773
chr12-040328314-C-T	chr12	40328314	C	T	66072	PASS	0.039063	afr	0.003727	1	134	0.039063
chr12-040334824-A-T	chr12	40334824	A	T	949440	PASS	0.095914	sas	0.03269300000000001	2	134	0.095914
chr12-040335191-T-C	chr12	40335191	T	C	261872	PASS	0.0077082	nfe	0.004008	1	134	0.0077082
chr12-040335205-C-T	chr12	40335205	C	T	4999445	PASS	0.15242	afr	0.123063	23	134	0.15242
chr12-040346884-A-G	chr12	40346884	A	G	584793	PASS	0.07333	mid	0.02666500000000001	1	134	0.07333
chr12-040347026-AT-*	chr12	40347026	AT	*	10774631.97	PASS	0	none	0	0	134	1e-6
chr12-040347026-AT-A	chr12	40347026	AT	A	10774631.97	PASS	0.84817	nfe	0.7912130000000003	105	134	0.84817
chr12-040347026-AT-ATT	chr12	40347026	AT	ATT	10774631.97	PASS	0	none	3.6999999999999985e-5	0	134	3.6999999999999985e-5
chr12-040347033-TTG-GTG	chr12	40347033	TTG	GTG	4168989	PASS	0	none	0.2918959999999995	46	134	0.2918959999999995
chr12-040347033-TTG-T	chr12	40347033	TTG	T	4168989	PASS	8.017e-5	afr	3.6999999999999985e-5	0	134	8.017e-5
chr12-040347071-T-C	chr12	40347071	T	C	392564	PASS	0.15301	amr	0.03947900000000001	2	134	0.15301
chr12-040348271-C-G	chr12	40348271	C	G	7828863	PASS	0	none	9e-6	0	134	9e-6
chr12-040348271-C-T	chr12	40348271	C	T	7828863	PASS	0.8482	nfe	0.7919710000000003	105	134	0.8482
chr12-040348452-G-A	chr12	40348452	G	A	7977427	PASS	0.3563	sas	0.2882509999999993	33	134	0.3563
chr12-040348561-G-A	chr12	40348561	G	A	1657345	PASS	0.16925	sas	0.09681300000000002	11	134	0.16925
chr12-040351502-C-*	chr12	40351502	C	*	91742	PASS	0	none	0	0	134	1e-6
chr12-040351502-C-T	chr12	40351502	C	T	91742	PASS	0.04003	afr	0.003855	1	134	0.04003
chr12-040351667-C-A	chr12	40351667	C	A	52326	PASS	0.0011242	nfe	8.450000000000003e-4	3	134	0.0011242
chr12-040351764-A-T	chr12	40351764	A	T	734	PASS	5.141e-5	nfe	0	1	134	5.141e-5
chr12-040351777-T-C	chr12	40351777	T	C	96270	PASS	0.040006	afr	0.003855	1	134	0.040006
chr12-040354593-G-A	chr12	40354593	G	A	21884159	PASS	0.8544	nfe	0.8027250000000007	105	134	0.8544
chr12-040355988-A-G	chr12	40355988	A	G	136203	PASS	0.024673	sas	0.01031999999999999	2	134	0.024673
chr12-040356145-C-T	chr12	40356145	C	T	3576	PASS	2.98e-4	nfe	5.2999999999999994e-5	1	134	2.98e-4
chr12-040356241-A-G	chr12	40356241	A	G	538	PASS	1.75e-6	nfe	0	1	134	1.75e-6
chr12-040359187-G-A	chr12	40359187	G	A	191209	PASS	0.13461	afr	0.01139199999999999	2	134	0.13461
chr12-040359211-C-A	chr12	40359211	C	A	391638	PASS	0	none	0	0	134	1e-6
chr12-040359211-C-T	chr12	40359211	C	T	391638	PASS	0.036192	nfe	0.01951900000000001	4	134	0.036192
chr12-040359242-CTT-C	chr12	40359242	CTT	C	11120255	ExcessHet	3.9e-7	nfe	1.88e-4	0	114	1.88e-4
chr12-040359242-CTT-CT	chr12	40359242	CTT	CT	11120255	ExcessHet	0	none	0.006883	0	114	0.006883
chr12-040359242-CTT-CTTT	chr12	40359242	CTT	CTTT	11120255	ExcessHet	0	none	0.550087	71	114	0.550087
chr12-040359242-CTT-CTTTT	chr12	40359242	CTT	CTTTT	11120255	ExcessHet	0	none	0.097968	8	114	0.097968
chr12-040359242-CTT-CTTTTT	chr12	40359242	CTT	CTTTTT	11120255	ExcessHet	0	none	0.00125299999999999	0	114	0.00125299999999999
chr12-040359242-CTT-CTTTTTT	chr12	40359242	CTT	CTTTTTT	11120255	ExcessHet	0	none	1.47e-4	0	114	1.47e-4
chr12-040359242-CTT-TTT	chr12	40359242	CTT	TTT	11120255	ExcessHet	0	none	1.27e-4	0	114	1.27e-4
chr12-040359501-A-G	chr12	40359501	A	G	13489113	PASS	0.85927	nfe	0.8023730000000007	105	134	0.85927
chr12-040363312-A-*	chr12	40363312	A	*	19414962.97	PASS	0	none	0	0	134	1e-6
chr12-040363312-A-ACATG	chr12	40363312	A	ACATG	19414962.97	PASS	0.86799	mid	0.864001	109	134	0.86799
chr12-040363361-A-G	chr12	40363361	A	G	54656	PASS	0.0027549	nfe	0.00244	2	134	0.0027549
chr12-040363384-ATT-A	chr12	40363384	ATT	A	12401763.97	PASS	1.96e-6	nfe	5.2999999999999994e-5	0	134	5.2999999999999994e-5
chr12-040363384-ATT-AT	chr12	40363384	ATT	AT	12401763.97	PASS	0	none	0.6170200000000002	82	134	0.6170200000000002
chr12-040363384-ATT-ATTT	chr12	40363384	ATT	ATTT	12401763.97	PASS	0	none	0.00137499999999999	0	134	0.00137499999999999
chr12-040363528-A-G	chr12	40363528	A	G	3455033	PASS	0.1471	nfe	0.111962	21	134	0.1471
chr12-040363679-A-G	chr12	40363679	A	G	41680	PASS	0.033151	afr	0.002791	1	134	0.033151
chr12-040364769-A-G	chr12	40364769	A	G	2139	PASS	1.15e-6	nfe	5.2999999999999994e-5	1	134	5.2999999999999994e-5
chr12-040364794-ATC-A	chr12	40364794	ATC	A	92681.97	PASS	0.031752	afr	0.002791	1	134	0.031752
chr12-040364796-C-*	chr12	40364796	C	*	521	PASS	0	none	0.002791	1	134	0.002791
chr12-040364796-C-T	chr12	40364796	C	T	521	PASS	0	none	0	0	134	1e-6
chr12-040364850-T-C	chr12	40364850	T	C	24451331	PASS	0.66807	nfe	0.6196450000000002	82	134	0.66807
chr12-040365545-A-AT	chr12	40365545	A	AT	152121.97	PASS	0.30398	nfe	0.07849800000000001	0	0	0.30398
chr12-040366829-A-G	chr12	40366829	A	G	383321	PASS	0.098555	sas	0.032873	1	128	0.098555
chr12-040366962-T-C	chr12	40366962	T	C	787276	PASS	0.21929	amr	0.041822	1	132	0.21929
chr12-040366965-A-G	chr12	40366965	A	G	1197	PASS	3.285e-5	nfe	0	1	134	3.285e-5
chr12-040367205-A-G	chr12	40367205	A	G	7993821	PASS	0.6681	nfe	0.6117410000000001	81	134	0.6681
chr12-040367513-A-T	chr12	40367513	A	T	470260	PASS	0.13001	amr	0.060677	10	132	0.13001
chr12-040367556-A-G	chr12	40367556	A	G	10340592	PASS	0.87432	nfe	0.8565240000000005	109	134	0.87432
chr12-040367861-T-C	chr12	40367861	T	C	1354545	PASS	0.195	sas	0.133902	15	134	0.195
chr12-040368129-A-C	chr12	40368129	A	C	1623810	PASS	0.66496	nfe	0.3862259999999999	2	4	0.66496
chr12-040368149-C-T	chr12	40368149	C	T	1318302	PASS	0.6757	nfe	0.3672449999999995	1	2	0.6757
chr12-040441356-ATTATTTATTTATTTAT-A	chr12	40441356	ATTATTTATTTATTTAT	A	127595.97	PASS	7.744e-5	nfe	5.2999999999999994e-5	0	0	7.744e-5
chr12-040441356-ATTATTTATTTATTTAT-ATTAT	chr12	40441356	ATTATTTATTTATTTAT	ATTAT	127595.97	PASS	0	none	0.00100799999999999	0	0	0.00100799999999999
chr12-040441356-ATTATTTATTTATTTAT-ATTATTTAT	chr12	40441356	ATTATTTATTTATTTAT	ATTATTTAT	127595.97	PASS	0	none	0.03933600000000001	0	0	0.03933600000000001
chr12-040441356-ATTATTTATTTATTTAT-ATTATTTATTTAT	chr12	40441356	ATTATTTATTTATTTAT	ATTATTTATTTAT	127595.97	PASS	0	none	0.006192	0	0	0.006192
chr12-040441356-ATTATTTATTTATTTAT-ATTATTTATTTATTTATTTAT	chr12	40441356	ATTATTTATTTATTTAT	ATTATTTATTTATTTATTTAT	127595.97	PASS	0	none	5.39e-4	0	0	5.39e-4
chr12-040441356-ATTATTTATTTATTTAT-ATTATTTATTTATTTATTTATTTAT	chr12	40441356	ATTATTTATTTATTTAT	ATTATTTATTTATTTATTTATTTAT	127595.97	PASS	0	none	1.47e-4	0	0	1.47e-4
chr12-040441932-C-*	chr12	40441932	C	*	2727751	PASS	0	none	0	0	0	1e-6
chr12-040441932-C-G	chr12	40441932	C	G	2727751	PASS	0.66431	sas	0.35462399999999983	0	0	0.66431
chr12-040443347-G-A	chr12	40443347	G	A	63684	PASS	0.093903	eas	0.002831	0	0	0.093903
chr12-040479770-C-*	chr12	40479770	C	*	45420	PASS	0	none	9e-6	0	0	9e-6
chr12-040479770-C-G	chr12	40479770	C	G	45420	PASS	0.59069	sas	0.031594	0	0	0.59069
chr12-040482887-AAGTGACAGGGACAACTGGACCATTAGCTGG-A	chr12	40482887	AAGTGACAGGGACAACTGGACCATTAGCTGG	A	32476	PASS	0.20791	mid	0.016767	0	0	0.20791
chr12-040482887-AAGTGACAGGGACAACTGGACCATTAGCTGG-GAGTGACAGGGACAACTGGACCATTAGCTGG	chr12	40482887	AAGTGACAGGGACAACTGGACCATTAGCTGG	GAGTGACAGGGACAACTGGACCATTAGCTGG	32476	PASS	0	none	9e-6	0	0	9e-6
chr12-040482888-AGT-*	chr12	40482888	AGT	*	401	PASS	0	none	0.016767	0	0	0.016767
chr12-040482888-AGT-A	chr12	40482888	AGT	A	401	PASS	0	none	3.6999999999999985e-5	0	0	3.6999999999999985e-5
chr12-040482888-AGT-GGT	chr12	40482888	AGT	GGT	401	PASS	0	none	0	0	0	1e-6
chr12-040482890-TG-*	chr12	40482890	TG	*	21583	VQSRTrancheINDEL99.50to99.90	0	none	0.016689	0	0	0.016689
chr12-040482890-TG-AG	chr12	40482890	TG	AG	21583	VQSRTrancheINDEL99.50to99.90	0	none	0.01286499999999999	0	0	0.01286499999999999
chr12-040482890-TG-CG	chr12	40482890	TG	CG	21583	VQSRTrancheINDEL99.50to99.90	0	none	2.2000000000000003e-5	0	0	2.2000000000000003e-5
chr12-040482890-TG-T	chr12	40482890	TG	T	21583	VQSRTrancheINDEL99.50to99.90	0.014948	afr	1.0699999999999996e-4	0	0	0.014948
chr12-040482892-ACAGGGACAACTGGACCATTAGCTGGAGTG-*	chr12	40482892	ACAGGGACAACTGGACCATTAGCTGGAGTG	*	765	PASS	0	none	0.016488	0	0	0.016488
chr12-040482892-ACAGGGACAACTGGACCATTAGCTGGAGTG-A	chr12	40482892	ACAGGGACAACTGGACCATTAGCTGGAGTG	A	765	PASS	0.015752	afr	1.0799999999999996e-4	0	0	0.015752
chr12-040482892-ACAGGGACAACTGGACCATTAGCTGGAGTG-AG	chr12	40482892	ACAGGGACAACTGGACCATTAGCTGGAGTG	AG	765	PASS	0	none	3.6999999999999985e-5	0	0	3.6999999999999985e-5
chr12-040482892-ACAGGGACAACTGGACCATTAGCTGGAGTG-TCAGGGACAACTGGACCATTAGCTGGAGTG	chr12	40482892	ACAGGGACAACTGGACCATTAGCTGGAGTG	TCAGGGACAACTGGACCATTAGCTGGAGTG	765	PASS	0	none	0	0	0	1e-6
chr12-040482899-C-*	chr12	40482899	C	*	101	PASS	0	none	0.016724	0	0	0.016724
chr12-040482899-C-T	chr12	40482899	C	T	101	PASS	0	none	0	0	0	1e-6
chr12-040482901-A-*	chr12	40482901	A	*	101	PASS	0	none	0.016724	0	0	0.016724
chr12-040482901-A-G	chr12	40482901	A	G	101	PASS	0	none	0	0	0	1e-6
chr12-040482908-C-*	chr12	40482908	C	*	263	PASS	0	none	0.016724	0	0	0.016724
chr12-040482908-C-A	chr12	40482908	C	A	263	PASS	4.47e-6	nfe	0	0	0	4.47e-6
chr12-040482908-C-T	chr12	40482908	C	T	263	PASS	2.9049e-4	nfe	9e-6	0	0	2.9049e-4
chr12-040482909-A-*	chr12	40482909	A	*	101	PASS	0	none	0.016724	0	0	0.016724
chr12-040482909-A-C	chr12	40482909	A	C	101	PASS	0	none	0	0	0	1e-6
chr12-040482911-T-*	chr12	40482911	T	*	2901	VQSRTrancheINDEL99.50to99.90	0	none	0.016724	0	0	0.016724
chr12-040482911-T-A	chr12	40482911	T	A	2901	VQSRTrancheINDEL99.50to99.90	0	none	0	0	0	1e-6
chr12-040482911-T-C	chr12	40482911	T	C	2901	VQSRTrancheINDEL99.50to99.90	1.89e-6	nfe	1.47e-4	0	0	1.47e-4
chr12-040482911-T-TAGCTGGAGGGACAGGGACAACTGGACTATC	chr12	40482911	T	TAGCTGGAGGGACAGGGACAACTGGACTATC	2901	VQSRTrancheINDEL99.50to99.90	1.532e-5	nfe	2.720000000000003e-4	0	0	2.720000000000003e-4
chr12-040482911-T-TAGCTGGAGGGACAGGGATAACTGGACTATC	chr12	40482911	T	TAGCTGGAGGGACAGGGATAACTGGACTATC	2901	VQSRTrancheINDEL99.50to99.90	1.03e-5	nfe	7.010000000000006e-4	0	0	7.010000000000006e-4
chr12-040482914-C-*	chr12	40482914	C	*	51	PASS	0	none	0.016698	0	0	0.016698
chr12-040482914-C-T	chr12	40482914	C	T	51	PASS	0	none	0	0	0	1e-6
chr12-040482915-T-*	chr12	40482915	T	*	60	VQSRTrancheSNP99.80to99.90	0	none	0.016698	0	0	0.016698
chr12-040482915-T-C	chr12	40482915	T	C	60	VQSRTrancheSNP99.80to99.90	0	none	9e-6	0	0	9e-6
chr12-040482917-G-*	chr12	40482917	G	*	180	PASS	0	none	0.016698	0	0	0.016698
chr12-040482917-G-A	chr12	40482917	G	A	180	PASS	0	none	3.6999999999999985e-5	0	0	3.6999999999999985e-5
chr12-040483015-A-*	chr12	40483015	A	*	87883	PASS	0	none	0	0	0	1e-6
chr12-040483015-A-G	chr12	40483015	A	G	87883	PASS	0.81031	sas	0.05910100000000002	0	0	0.81031
chr12-040483068-G-*	chr12	40483068	G	*	34904	PASS	0	none	0	0	0	1e-6
chr12-040483068-G-A	chr12	40483068	G	A	34904	PASS	0.59132	sas	0.02405900000000001	0	0	0.59132
chr12-040483068-G-T	chr12	40483068	G	T	34904	PASS	0	none	9e-6	0	0	9e-6
chr12-040483260-A-T	chr12	40483260	A	T	34316	PASS	0.59472	sas	0.02477200000000001	0	0	0.59472
chr12-040483640-C-*	chr12	40483640	C	*	15239	PASS	0	none	1.87e-4	0	0	1.87e-4
chr12-040483640-C-T	chr12	40483640	C	T	15239	PASS	0.23524	mid	0.01022999999999999	0	0	0.23524
chr12-040483916-CAACTGGACTATCAGCTGGGGAGACAGGGAAAATTGGATCATCAGCTGGGGTGACAGGGAAAACTGGATCATCAGCAAGAGTGACAGGAAAAACTGGACCATCAGCAGAAGTAACAGGGAA-*	chr12	40483916	CAACTGGACTATCAGCTGGGGAGACAGGGAAAATTGGATCATCAGCTGGGGTGACAGGGAAAACTGGATCATCAGCAAGAGTGACAGGAAAAACTGGACCATCAGCAGAAGTAACAGGGAA	*	99	PASS	0	none	9e-6	0	0	9e-6
chr12-040483916-CAACTGGACTATCAGCTGGGGAGACAGGGAAAATTGGATCATCAGCTGGGGTGACAGGGAAAACTGGATCATCAGCAAGAGTGACAGGAAAAACTGGACCATCAGCAGAAGTAACAGGGAA-C	chr12	40483916	CAACTGGACTATCAGCTGGGGAGACAGGGAAAATTGGATCATCAGCTGGGGTGACAGGGAAAACTGGATCATCAGCAAGAGTGACAGGAAAAACTGGACCATCAGCAGAAGTAACAGGGAA	C	99	PASS	0	none	9e-6	0	0	9e-6
chr12-040483916-CAACTGGACTATCAGCTGGGGAGACAGGGAAAATTGGATCATCAGCTGGGGTGACAGGGAAAACTGGATCATCAGCAAGAGTGACAGGAAAAACTGGACCATCAGCAGAAGTAACAGGGAA-TAACTGGACTATCAGCTGGGGAGACAGGGAAAATTGGATCATCAGCTGGGGTGACAGGGAAAACTGGATCATCAGCAAGAGTGACAGGAAAAACTGGACCATCAGCAGAAGTAACAGGGAA	chr12	40483916	CAACTGGACTATCAGCTGGGGAGACAGGGAAAATTGGATCATCAGCTGGGGTGACAGGGAAAACTGGATCATCAGCAAGAGTGACAGGAAAAACTGGACCATCAGCAGAAGTAACAGGGAA	TAACTGGACTATCAGCTGGGGAGACAGGGAAAATTGGATCATCAGCTGGGGTGACAGGGAAAACTGGATCATCAGCAAGAGTGACAGGAAAAACTGGACCATCAGCAGAAGTAACAGGGAA	99	PASS	0	none	0	0	0	1e-6
chr12-040484061-G-*	chr12	40484061	G	*	341	PASS	0	none	9e-6	0	0	9e-6
chr12-040484061-G-A	chr12	40484061	G	A	341	PASS	9.4276e-4	afr	1.87e-4	0	0	9.4276e-4
chr12-040484080-C-*	chr12	40484080	C	*	104	PASS	0	none	9e-6	0	0	9e-6
chr12-040484080-C-G	chr12	40484080	C	G	104	PASS	0	none	2.2000000000000003e-5	0	0	2.2000000000000003e-5
chr12-040484680-G-*	chr12	40484680	G	*	89386	PASS	0	none	0	0	0	1e-6
chr12-040484680-G-A	chr12	40484680	G	A	89386	PASS	0.89867	nfe	0.049515000000000003	0	0	0.89867
chr12-040484711-G-A	chr12	40484711	G	A	37789	PASS	0.24236	mid	0.01921100000000001	0	0	0.24236
chr12-040484711-G-C	chr12	40484711	G	C	37789	PASS	0	none	0	0	0	1e-6
chr12-040485067-C-*	chr12	40485067	C	*	95058	PASS	0	none	1.0699999999999996e-4	0	0	1.0699999999999996e-4
chr12-040485067-C-G	chr12	40485067	C	G	95058	PASS	0.8106	sas	0.05659700000000002	0	0	0.8106
chr12-040485404-C-CAG	chr12	40485404	C	CAG	71303	PASS	0.8104	sas	0.034906	0	0	0.8104
chr12-040485404-C-T	chr12	40485404	C	T	71303	PASS	0.096662	afr	6.310000000000003e-4	0	0	0.096662
chr12-040485585-A-*	chr12	40485585	A	*	58733	PASS	0	none	9e-6	0	0	9e-6
chr12-040485585-A-G	chr12	40485585	A	G	58733	PASS	0.81133	sas	0.03904400000000001	0	0	0.81133
chr12-040485585-A-T	chr12	40485585	A	T	58733	PASS	0	none	9e-6	0	0	9e-6
chr12-040485687-AATCAGCTGAGGTGACAGGGACAATTGGATCACCAGCTGGAGTGACAGGGACAACTCAGCTATCAGCTGTGGTGACAGGGATAACTGGACT-A	chr12	40485687	AATCAGCTGAGGTGACAGGGACAATTGGATCACCAGCTGGAGTGACAGGGACAACTCAGCTATCAGCTGTGGTGACAGGGATAACTGGACT	A	160	PASS	0	none	0	0	0	1e-6
chr12-040485687-AATCAGCTGAGGTGACAGGGACAATTGGATCACCAGCTGGAGTGACAGGGACAACTCAGCTATCAGCTGTGGTGACAGGGATAACTGGACT-TATCAGCTGAGGTGACAGGGACAATTGGATCACCAGCTGGAGTGACAGGGACAACTCAGCTATCAGCTGTGGTGACAGGGATAACTGGACT	chr12	40485687	AATCAGCTGAGGTGACAGGGACAATTGGATCACCAGCTGGAGTGACAGGGACAACTCAGCTATCAGCTGTGGTGACAGGGATAACTGGACT	TATCAGCTGAGGTGACAGGGACAATTGGATCACCAGCTGGAGTGACAGGGACAACTCAGCTATCAGCTGTGGTGACAGGGATAACTGGACT	160	PASS	0	none	9e-6	0	0	9e-6
chr12-040485688-A-*	chr12	40485688	A	*	48	PASS	0	none	0	0	0	1e-6
chr12-040485688-A-G	chr12	40485688	A	G	48	PASS	0	none	0	0	0	1e-6
chr12-040485711-T-*	chr12	40485711	T	*	51	PASS	0	none	0	0	0	1e-6
chr12-040485711-T-C	chr12	40485711	T	C	51	PASS	0	none	0	0	0	1e-6
chr12-040485716-T-*	chr12	40485716	T	*	51	PASS	0	none	0	0	0	1e-6
chr12-040485716-T-C	chr12	40485716	T	C	51	PASS	0	none	0	0	0	1e-6
chr12-040485719-C-*	chr12	40485719	C	*	51	PASS	0	none	0	0	0	1e-6
chr12-040485719-C-T	chr12	40485719	C	T	51	PASS	0	none	0	0	0	1e-6
chr12-040485726-G-*	chr12	40485726	G	*	51	PASS	0	none	0	0	0	1e-6
chr12-040485726-G-A	chr12	40485726	G	A	51	PASS	0	none	0	0	0	1e-6
chr12-040485730-G-*	chr12	40485730	G	*	242	PASS	0	none	0	0	0	1e-6
chr12-040485730-G-A	chr12	40485730	G	A	242	PASS	0.0089188	nfe	2.2000000000000003e-5	0	0	0.0089188
chr12-040485730-G-C	chr12	40485730	G	C	242	PASS	0	none	0	0	0	1e-6
chr12-040485742-TCA-*	chr12	40485742	TCA	*	41.97	VQSRTrancheINDEL99.50to99.90	0	none	0	0	0	1e-6
chr12-040485742-TCA-T	chr12	40485742	TCA	T	41.97	VQSRTrancheINDEL99.50to99.90	1.28e-6	nfe	0	0	0	1.28e-6
chr12-040485744-A-*	chr12	40485744	A	*	60	PASS	0	none	9e-6	0	0	9e-6
chr12-040485744-A-G	chr12	40485744	A	G	60	PASS	0	none	9e-6	0	0	9e-6
chr12-040485745-G-*	chr12	40485745	G	*	100	VQSRTrancheINDEL99.50to99.90	0	none	0	0	0	1e-6
chr12-040485745-G-A	chr12	40485745	G	A	100	VQSRTrancheINDEL99.50to99.90	0	none	9e-6	0	0	9e-6
chr12-040485745-G-GTA	chr12	40485745	G	GTA	100	VQSRTrancheINDEL99.50to99.90	0	none	0	0	0	1e-6
chr12-040485756-TGGTGACAGGGATAACTGGACTATCAGCTGAGGTGACAGGGACAACTGGACTATCAGCTGG-*	chr12	40485756	TGGTGACAGGGATAACTGGACTATCAGCTGAGGTGACAGGGACAACTGGACTATCAGCTGG	*	231	VQSRTrancheINDEL97.00to99.00	0	none	0	0	0	1e-6
chr12-040485756-TGGTGACAGGGATAACTGGACTATCAGCTGAGGTGACAGGGACAACTGGACTATCAGCTGG-GGGTGACAGGGATAACTGGACTATCAGCTGAGGTGACAGGGACAACTGGACTATCAGCTGG	chr12	40485756	TGGTGACAGGGATAACTGGACTATCAGCTGAGGTGACAGGGACAACTGGACTATCAGCTGG	GGGTGACAGGGATAACTGGACTATCAGCTGAGGTGACAGGGACAACTGGACTATCAGCTGG	231	VQSRTrancheINDEL97.00to99.00	0	none	0	0	0	1e-6
chr12-040485756-TGGTGACAGGGATAACTGGACTATCAGCTGAGGTGACAGGGACAACTGGACTATCAGCTGG-T	chr12	40485756	TGGTGACAGGGATAACTGGACTATCAGCTGAGGTGACAGGGACAACTGGACTATCAGCTGG	T	231	VQSRTrancheINDEL97.00to99.00	0.016826	afr	3.6999999999999985e-5	0	0	0.016826
chr12-040485757-G-*	chr12	40485757	G	*	218	VQSRTrancheSNP99.70to99.80	0	none	5.2999999999999994e-5	0	0	5.2999999999999994e-5
chr12-040485757-G-A	chr12	40485757	G	A	218	VQSRTrancheSNP99.70to99.80	6.5e-7	nfe	3.6999999999999985e-5	0	0	3.6999999999999985e-5
chr12-040485762-C-*	chr12	40485762	C	*	137	VQSRTrancheSNP99.70to99.80	0	none	5.2999999999999994e-5	0	0	5.2999999999999994e-5
chr12-040485762-C-G	chr12	40485762	C	G	137	VQSRTrancheSNP99.70to99.80	0	none	2.2000000000000003e-5	0	0	2.2000000000000003e-5
chr12-040485763-A-*	chr12	40485763	A	*	51	VQSRTrancheSNP99.80to99.90	0	none	5.2999999999999994e-5	0	0	5.2999999999999994e-5
chr12-040485763-A-T	chr12	40485763	A	T	51	VQSRTrancheSNP99.80to99.90	0	none	0	0	0	1e-6
chr12-040485768-T-*	chr12	40485768	T	*	305	PASS	0	none	5.2999999999999994e-5	0	0	5.2999999999999994e-5
chr12-040485768-T-C	chr12	40485768	T	C	305	PASS	0.0011499	sas	2.2899999999999996e-4	0	0	0.0011499
chr12-040485771-C-*	chr12	40485771	C	*	293	VQSRTrancheSNP99.70to99.80	0	none	5.2999999999999994e-5	0	0	5.2999999999999994e-5
chr12-040485771-C-G	chr12	40485771	C	G	293	VQSRTrancheSNP99.70to99.80	4.5e-7	nfe	1.0699999999999996e-4	0	0	1.0699999999999996e-4
chr12-040485867-T-C	chr12	40485867	T	C	52	PASS	2.88e-6	nfe	2.2000000000000003e-5	0	0	2.2000000000000003e-5
chr12-040486258-G-*	chr12	40486258	G	*	115908	PASS	0	none	0	0	0	1e-6
chr12-040486258-G-A	chr12	40486258	G	A	115908	PASS	0.81061	sas	0.06392600000000002	0	0	0.81061
chr12-040486279-C-T	chr12	40486279	C	T	88564	PASS	0.59067	sas	0.045581000000000003	0	0	0.59067
chr12-040486506-A-*	chr12	40486506	A	*	13646	PASS	0	none	1.0699999999999996e-4	0	0	1.0699999999999996e-4
chr12-040486506-A-T	chr12	40486506	A	T	13646	PASS	0.034338	amr	0.007662	0	0	0.034338
chr12-040486507-G-*	chr12	40486507	G	*	13640	PASS	0	none	1.0699999999999996e-4	0	0	1.0699999999999996e-4
chr12-040486507-G-C	chr12	40486507	G	C	13640	PASS	0.029485	amr	0.007662	0	0	0.029485
chr12-040486514-G-*	chr12	40486514	G	*	12663	PASS	0	none	1.0699999999999996e-4	0	0	1.0699999999999996e-4
chr12-040486514-G-A	chr12	40486514	G	A	12663	PASS	0.018453	amr	0.00681	0	0	0.018453
chr12-040486514-G-T	chr12	40486514	G	T	12663	PASS	0	none	9e-6	0	0	9e-6
chr12-040486530-C-G	chr12	40486530	C	G	7737	PASS	0.0032136	amr	0.003815	0	0	0.003815
chr12-040486533-A-G	chr12	40486533	A	G	7442	VQSRTrancheSNP99.80to99.90	0.0032326	amr	0.003587	0	0	0.003587
chr12-040486535-G-C	chr12	40486535	G	C	7281	VQSRTrancheSNP99.80to99.90	0.0038795	amr	0.003486	0	0	0.0038795
chr12-040486537-C-G	chr12	40486537	C	G	7281	VQSRTrancheSNP99.80to99.90	0.0032208	amr	0.003486	0	0	0.003486
chr12-040486548-C-G	chr12	40486548	C	G	4332	PASS	0.0019118	amr	0.002281	0	0	0.002281
chr12-040486560-C-*	chr12	40486560	C	*	1930	VQSRTrancheSNP99.80to99.90	0	none	8.9e-5	0	0	8.9e-5
chr12-040486560-C-G	chr12	40486560	C	G	1930	VQSRTrancheSNP99.80to99.90	7.7488e-4	amr	8.890000000000005e-4	0	0	8.890000000000005e-4
chr12-040486563-A-*	chr12	40486563	A	*	1583	VQSRTrancheSNP99.80to99.90	0	none	8.9e-5	0	0	8.9e-5
chr12-040486563-A-T	chr12	40486563	A	T	1583	VQSRTrancheSNP99.80to99.90	9.743e-5	eas	7.480000000000004e-4	0	0	7.480000000000004e-4
chr12-040486566-A-*	chr12	40486566	A	*	1381	VQSRTrancheSNP99.90to99.95	0	none	8.9e-5	0	0	8.9e-5
chr12-040486566-A-T	chr12	40486566	A	T	1381	VQSRTrancheSNP99.90to99.95	1.0108e-4	eas	5.620000000000005e-4	0	0	5.620000000000005e-4
chr12-040486574-G-*	chr12	40486574	G	*	611	VQSRTrancheSNP99.80to99.90	0	none	8.9e-5	0	0	8.9e-5
chr12-040486574-G-A	chr12	40486574	G	A	611	VQSRTrancheSNP99.80to99.90	0	none	1.87e-4	0	0	1.87e-4
chr12-040486582-ACCATCAG-A	chr12	40486582	ACCATCAG	A	1172	VQSRTrancheINDEL99.50to99.90	7.5523e-4	amr	8.9e-5	0	0	7.5523e-4
chr12-040486582-ACCATCAG-CCCATCAG	chr12	40486582	ACCATCAG	CCCATCAG	1172	VQSRTrancheINDEL99.50to99.90	0	none	6.999999999999998e-5	0	0	6.999999999999998e-5
chr12-040486582-ACCATCAG-GCCATCAG	chr12	40486582	ACCATCAG	GCCATCAG	1172	VQSRTrancheINDEL99.50to99.90	0	none	9e-6	0	0	9e-6
chr12-040486756-A-*	chr12	40486756	A	*	12964	PASS	0	none	9e-6	0	0	9e-6
chr12-040486756-A-T	chr12	40486756	A	T	12964	PASS	0.099995	eas	0.007456	0	0	0.099995
chr12-040486784-AT-*	chr12	40486784	AT	*	97845	PASS	0	none	2.2000000000000003e-5	0	0	2.2000000000000003e-5
chr12-040486784-AT-A	chr12	40486784	AT	A	97845	PASS	0	none	2.2000000000000003e-5	0	0	2.2000000000000003e-5
chr12-040486784-AT-GT	chr12	40486784	AT	GT	97845	PASS	0	none	0.04390400000000002	0	0	0.04390400000000002
chr12-040486785-T-*	chr12	40486785	T	*	97749	PASS	0	none	6.999999999999998e-5	0	0	6.999999999999998e-5
chr12-040486785-T-A	chr12	40486785	T	A	97749	PASS	0.43226	sas	0.04395700000000002	0	0	0.43226
chr12-040486968-C-*	chr12	40486968	C	*	82	VQSRTrancheSNP99.80to99.90	0	none	8.9e-5	0	0	8.9e-5
chr12-040486968-C-G	chr12	40486968	C	G	82	VQSRTrancheSNP99.80to99.90	0	none	0	0	0	1e-6
chr12-040486968-C-T	chr12	40486968	C	T	82	VQSRTrancheSNP99.80to99.90	0	none	9e-6	0	0	9e-6
chr12-040487029-A-*	chr12	40487029	A	*	106025	PASS	0	none	1.27e-4	0	0	1.27e-4
chr12-040487029-A-T	chr12	40487029	A	T	106025	PASS	0.81043	sas	0.063393	0	0	0.81043
chr12-040487122-A-*	chr12	40487122	A	*	52986	PASS	0	none	1.0699999999999996e-4	0	0	1.0699999999999996e-4
chr12-040487122-A-G	chr12	40487122	A	G	52986	PASS	0.56222	sas	0.034879	0	0	0.56222
chr12-040487178-T-*	chr12	40487178	T	*	7179	VQSRTrancheSNP99.70to99.80	0	none	1.0699999999999996e-4	0	0	1.0699999999999996e-4
chr12-040487178-T-A	chr12	40487178	T	A	7179	VQSRTrancheSNP99.70to99.80	0	none	9e-6	0	0	9e-6
chr12-040487178-T-C	chr12	40487178	T	C	7179	VQSRTrancheSNP99.70to99.80	0.0061353	sas	0.003815	0	0	0.0061353
chr12-040487178-T-G	chr12	40487178	T	G	7179	VQSRTrancheSNP99.70to99.80	0	none	9e-6	0	0	9e-6
chr12-040487193-G-*	chr12	40487193	G	*	531	VQSRTrancheSNP99.80to99.90	0	none	6.999999999999998e-5	0	0	6.999999999999998e-5
chr12-040487193-G-A	chr12	40487193	G	A	531	VQSRTrancheSNP99.80to99.90	0	none	1.47e-4	0	0	1.47e-4
chr12-040487205-T-*	chr12	40487205	T	*	2013	VQSRTrancheSNP99.70to99.80	0	none	1.0699999999999996e-4	0	0	1.0699999999999996e-4
chr12-040487205-T-C	chr12	40487205	T	C	2013	VQSRTrancheSNP99.70to99.80	5.8e-6	nfe	7.950000000000004e-4	0	0	7.950000000000004e-4
chr12-040487207-G-*	chr12	40487207	G	*	1784	VQSRTrancheSNP99.70to99.80	0	none	1.0699999999999996e-4	0	0	1.0699999999999996e-4
chr12-040487207-G-A	chr12	40487207	G	A	1784	VQSRTrancheSNP99.70to99.80	1.95e-6	nfe	7.010000000000006e-4	0	0	7.010000000000006e-4
chr12-040487207-G-T	chr12	40487207	G	T	1784	VQSRTrancheSNP99.70to99.80	0	none	9e-6	0	0	9e-6
chr12-040487547-C-T	chr12	40487547	C	T	2662	PASS	0.060473	nfe	0.00151599999999999	0	0	0.060473
chr12-040487707-T-*	chr12	40487707	T	*	87104	PASS	0	none	6.999999999999998e-5	0	0	6.999999999999998e-5
chr12-040487707-T-G	chr12	40487707	T	G	87104	PASS	0.81016	sas	0.05499800000000001	0	0	0.81016
chr12-040487768-G-*	chr12	40487768	G	*	99833	PASS	0	none	7.480000000000004e-4	0	0	7.480000000000004e-4
chr12-040487768-G-A	chr12	40487768	G	A	99833	PASS	0.89744	nfe	0.04606000000000002	0	0	0.89744
chr12-040487770-A-*	chr12	40487770	A	*	99687	PASS	0	none	7.010000000000006e-4	0	0	7.010000000000006e-4
chr12-040487770-A-ACT	chr12	40487770	A	ACT	99687	PASS	0	none	9e-6	0	0	9e-6
chr12-040487770-A-C	chr12	40487770	A	C	99687	PASS	0.69313	nfe	0.03493400000000001	0	0	0.69313
chr12-040487770-A-T	chr12	40487770	A	T	99687	PASS	0.24088	mid	0.01038699999999999	0	0	0.24088
chr12-040488114-T-*	chr12	40488114	T	*	15036	PASS	0	none	0	0	0	1e-6
chr12-040488114-T-A	chr12	40488114	T	A	15036	PASS	0.21073	mid	0.00867199999999999	0	0	0.21073
chr12-040488137-G-*	chr12	40488137	G	*	5274	VQSRTrancheSNP99.80to99.90	0	none	2.2000000000000003e-5	0	0	2.2000000000000003e-5
chr12-040488137-G-A	chr12	40488137	G	A	5274	VQSRTrancheSNP99.80to99.90	0.15862	mid	0.003461	0	0	0.15862
chr12-040488162-G-*	chr12	40488162	G	*	6311	PASS	0	none	0	0	0	1e-6
chr12-040488162-G-A	chr12	40488162	G	A	6311	PASS	0.31622	sas	0.003461	0	0	0.31622
chr12-040488165-C-*	chr12	40488165	C	*	6280	PASS	0	none	0	0	0	1e-6
chr12-040488165-C-T	chr12	40488165	C	T	6280	PASS	0.3073	sas	0.003461	0	0	0.3073
chr12-040488269-C-*	chr12	40488269	C	*	41620	PASS	0	none	0	0	0	1e-6
chr12-040488269-C-G	chr12	40488269	C	G	41620	PASS	0.67715	amr	0.025617	0	0	0.67715
chr12-040488319-G-T	chr12	40488319	G	T	43748	PASS	0.67715	amr	0.02794200000000001	0	0	0.67715
chr12-040488353-C-*	chr12	40488353	C	*	10905	PASS	0	none	0	0	0	1e-6
chr12-040488353-C-T	chr12	40488353	C	T	10905	PASS	0.21744	nfe	0.007146	0	0	0.21744
chr12-040488688-A-*	chr12	40488688	A	*	24849	PASS	0	none	9e-6	0	0	9e-6
chr12-040488688-A-G	chr12	40488688	A	G	24849	PASS	0.37381	amr	0.01302099999999998	0	0	0.37381
chr12-040488688-A-T	chr12	40488688	A	T	24849	PASS	0	none	9e-6	0	0	9e-6
chr12-040488847-G-*	chr12	40488847	G	*	16315	PASS	0	none	5.2999999999999994e-5	0	0	5.2999999999999994e-5
chr12-040488847-G-T	chr12	40488847	G	T	16315	PASS	0.24978	sas	0.00926899999999998	0	0	0.24978
chr12-040488908-G-*	chr12	40488908	G	*	8682	VQSRTrancheSNP99.70to99.80	0	none	6.999999999999998e-5	0	0	6.999999999999998e-5
chr12-040488908-G-A	chr12	40488908	G	A	8682	VQSRTrancheSNP99.70to99.80	0.031651	mid	0.005166	0	0	0.031651
chr12-040489393-C-G	chr12	40489393	C	G	294	PASS	0	none	1.0699999999999996e-4	0	0	1.0699999999999996e-4
chr12-040489414-A-G	chr12	40489414	A	G	106	PASS	6.73e-6	nfe	9e-6	0	0	9e-6
chr12-040489414-A-T	chr12	40489414	A	T	106	PASS	0	none	9e-6	0	0	9e-6
chr12-040489783-A-*	chr12	40489783	A	*	33830	PASS	0	none	5.2999999999999994e-5	0	0	5.2999999999999994e-5
chr12-040489783-A-G	chr12	40489783	A	G	33830	PASS	0.75281	sas	0.02021100000000001	0	0	0.75281
chr12-040489790-G-*	chr12	40489790	G	*	17363	PASS	0	none	9e-6	0	0	9e-6
chr12-040489790-G-A	chr12	40489790	G	A	17363	PASS	0.29623	nfe	0.00856799999999998	0	0	0.29623
chr12-040489943-C-*	chr12	40489943	C	*	35314	PASS	0	none	2.2000000000000003e-5	0	0	2.2000000000000003e-5
chr12-040489943-C-A	chr12	40489943	C	A	35314	PASS	0.5917	sas	0.01847500000000001	0	0	0.5917
chr12-040489973-C-*	chr12	40489973	C	*	48312	PASS	0	none	9e-6	0	0	9e-6
chr12-040489973-C-T	chr12	40489973	C	T	48312	PASS	0.81475	sas	0.022213	0	0	0.81475
chr12-040489979-G-*	chr12	40489979	G	*	48208	PASS	0	none	9e-6	0	0	9e-6
chr12-040489979-G-A	chr12	40489979	G	A	48208	PASS	0.81695	sas	0.02160700000000001	0	0	0.81695
chr12-040489979-G-C	chr12	40489979	G	C	48208	PASS	0	none	9e-6	0	0	9e-6
chr12-040489979-G-T	chr12	40489979	G	T	48208	PASS	0	none	9e-6	0	0	9e-6
chr12-040489984-T-*	chr12	40489984	T	*	47988	PASS	0	none	9e-6	0	0	9e-6
chr12-040489984-T-A	chr12	40489984	T	A	47988	PASS	0.81713	sas	0.022213	0	0	0.81713
chr12-040490202-GGATAGCTGGACTCTCAGCTGGGGTGACAGAGACAATTGGATCATCAGCTGGGGTGACAGGTACAAATGGACTATCAGCTGAAGCAACAGGGAAAACTGGACCATCAGCTGGAGTGACAGGGACAACTGGACTATCAGCTGGAGTGACAGGGACAACTGGACTATCTGCTGGGGTGACAGA-AGATAGCTGGACTCTCAGCTGGGGTGACAGAGACAATTGGATCATCAGCTGGGGTGACAGGTACAAATGGACTATCAGCTGAAGCAACAGGGAAAACTGGACCATCAGCTGGAGTGACAGGGACAACTGGACTATCAGCTGGAGTGACAGGGACAACTGGACTATCTGCTGGGGTGACAGA	chr12	40490202	GGATAGCTGGACTCTCAGCTGGGGTGACAGAGACAATTGGATCATCAGCTGGGGTGACAGGTACAAATGGACTATCAGCTGAAGCAACAGGGAAAACTGGACCATCAGCTGGAGTGACAGGGACAACTGGACTATCAGCTGGAGTGACAGGGACAACTGGACTATCTGCTGGGGTGACAGA	AGATAGCTGGACTCTCAGCTGGGGTGACAGAGACAATTGGATCATCAGCTGGGGTGACAGGTACAAATGGACTATCAGCTGAAGCAACAGGGAAAACTGGACCATCAGCTGGAGTGACAGGGACAACTGGACTATCAGCTGGAGTGACAGGGACAACTGGACTATCTGCTGGGGTGACAGA	55	PASS	0	none	0	0	0	1e-6
chr12-040490202-GGATAGCTGGACTCTCAGCTGGGGTGACAGAGACAATTGGATCATCAGCTGGGGTGACAGGTACAAATGGACTATCAGCTGAAGCAACAGGGAAAACTGGACCATCAGCTGGAGTGACAGGGACAACTGGACTATCAGCTGGAGTGACAGGGACAACTGGACTATCTGCTGGGGTGACAGA-G	chr12	40490202	GGATAGCTGGACTCTCAGCTGGGGTGACAGAGACAATTGGATCATCAGCTGGGGTGACAGGTACAAATGGACTATCAGCTGAAGCAACAGGGAAAACTGGACCATCAGCTGGAGTGACAGGGACAACTGGACTATCAGCTGGAGTGACAGGGACAACTGGACTATCTGCTGGGGTGACAGA	G	55	PASS	0	none	9e-6	0	0	9e-6
chr12-040490259-C-*	chr12	40490259	C	*	35810	PASS	0	none	8.9e-5	0	0	8.9e-5
chr12-040490259-C-T	chr12	40490259	C	T	35810	PASS	0.57427	sas	0.02405900000000001	0	0	0.57427
chr12-040490287-AACAGGGAAAACTGGACCATCAGCTGGAGTG-*	chr12	40490287	AACAGGGAAAACTGGACCATCAGCTGGAGTG	*	1733	VQSRTrancheINDEL99.50to99.90	0	none	6.999999999999998e-5	0	0	6.999999999999998e-5
chr12-040490287-AACAGGGAAAACTGGACCATCAGCTGGAGTG-A	chr12	40490287	AACAGGGAAAACTGGACCATCAGCTGGAGTG	A	1733	VQSRTrancheINDEL99.50to99.90	0.0038409	afr	3.590000000000004e-4	0	0	0.0038409
chr12-040490287-AACAGGGAAAACTGGACCATCAGCTGGAGTG-GACAGGGAAAACTGGACCATCAGCTGGAGTG	chr12	40490287	AACAGGGAAAACTGGACCATCAGCTGGAGTG	GACAGGGAAAACTGGACCATCAGCTGGAGTG	1733	VQSRTrancheINDEL99.50to99.90	0	none	3.150000000000005e-4	0	0	3.150000000000005e-4
chr12-040490287-AACAGGGAAAACTGGACCATCAGCTGGAGTG-TACAGGGAAAACTGGACCATCAGCTGGAGTG	chr12	40490287	AACAGGGAAAACTGGACCATCAGCTGGAGTG	TACAGGGAAAACTGGACCATCAGCTGGAGTG	1733	VQSRTrancheINDEL99.50to99.90	0	none	9e-6	0	0	9e-6
chr12-040490290-A-*	chr12	40490290	A	*	60	VQSRTrancheSNP99.80to99.90	0	none	4.710000000000004e-4	0	0	4.710000000000004e-4
chr12-040490290-A-G	chr12	40490290	A	G	60	VQSRTrancheSNP99.80to99.90	0	none	9e-6	0	0	9e-6
chr12-040490295-A-*	chr12	40490295	A	*	118965	PASS	0	none	4.710000000000004e-4	0	0	4.710000000000004e-4
chr12-040490295-A-C	chr12	40490295	A	C	118965	PASS	0.99267	nfe	0.07893000000000001	0	0	0.99267
chr12-040490295-A-T	chr12	40490295	A	T	118965	PASS	0	none	6.999999999999998e-5	0	0	6.999999999999998e-5
chr12-040490298-C-*	chr12	40490298	C	*	60	VQSRTrancheSNP99.80to99.90	0	none	4.260000000000005e-4	0	0	4.260000000000005e-4
chr12-040490298-C-T	chr12	40490298	C	T	60	VQSRTrancheSNP99.80to99.90	0	none	9e-6	0	0	9e-6
chr12-040490303-C-*	chr12	40490303	C	*	150	VQSRTrancheSNP99.80to99.90	0	none	4.260000000000005e-4	0	0	4.260000000000005e-4
chr12-040490303-C-A	chr12	40490303	C	A	150	VQSRTrancheSNP99.80to99.90	0	none	9e-6	0	0	9e-6
chr12-040490303-C-T	chr12	40490303	C	T	150	VQSRTrancheSNP99.80to99.90	0	none	9e-6	0	0	9e-6
chr12-040490304-CATCAGCTGGAGTGACAGGGACAACTGGACT-*	chr12	40490304	CATCAGCTGGAGTGACAGGGACAACTGGACT	*	100.97	VQSRTrancheINDEL99.00to99.50	0	none	4.260000000000005e-4	0	0	4.260000000000005e-4
chr12-040490304-CATCAGCTGGAGTGACAGGGACAACTGGACT-C	chr12	40490304	CATCAGCTGGAGTGACAGGGACAACTGGACT	C	100.97	VQSRTrancheINDEL99.00to99.50	0	none	9e-6	0	0	9e-6
chr12-040490310-C-*	chr12	40490310	C	*	238	VQSRTrancheSNP99.70to99.80	0	none	4.710000000000004e-4	0	0	4.710000000000004e-4
chr12-040490310-C-A	chr12	40490310	C	A	238	VQSRTrancheSNP99.70to99.80	0	none	9e-6	0	0	9e-6
chr12-040490310-C-G	chr12	40490310	C	G	238	VQSRTrancheSNP99.70to99.80	0.0026547	afr	3.6999999999999985e-5	0	0	0.0026547
chr12-040490314-A-*	chr12	40490314	A	*	721	VQSRTrancheSNP99.80to99.90	0	none	4.710000000000004e-4	0	0	4.710000000000004e-4
chr12-040490314-A-G	chr12	40490314	A	G	721	VQSRTrancheSNP99.80to99.90	0	none	3.150000000000005e-4	0	0	3.150000000000005e-4
chr12-040490333-CTATCAGCTGGAGTGACAGGGACAACTGGACTATCTGCTGGGGTGACAGAGACAATTGGACTATCAGCTGGTGTGACAGGGACTATTGGAT-*	chr12	40490333	CTATCAGCTGGAGTGACAGGGACAACTGGACTATCTGCTGGGGTGACAGAGACAATTGGACTATCAGCTGGTGTGACAGGGACTATTGGAT	*	827.97	PASS	0	none	8.9e-5	0	0	8.9e-5
chr12-040490333-CTATCAGCTGGAGTGACAGGGACAACTGGACTATCTGCTGGGGTGACAGAGACAATTGGACTATCAGCTGGTGTGACAGGGACTATTGGAT-C	chr12	40490333	CTATCAGCTGGAGTGACAGGGACAACTGGACTATCTGCTGGGGTGACAGAGACAATTGGACTATCAGCTGGTGTGACAGGGACTATTGGAT	C	827.97	PASS	0.0027941	nfe	3.150000000000005e-4	0	0	0.0027941
chr12-040490341-T-*	chr12	40490341	T	*	60	VQSRTrancheSNP99.80to99.90	0	none	4.260000000000005e-4	0	0	4.260000000000005e-4
chr12-040490341-T-A	chr12	40490341	T	A	60	VQSRTrancheSNP99.80to99.90	0	none	9e-6	0	0	9e-6
chr12-040490343-G-*	chr12	40490343	G	*	519	PASS	0	none	4.260000000000005e-4	0	0	4.260000000000005e-4
chr12-040490343-G-A	chr12	40490343	G	A	519	PASS	0	none	1.87e-4	0	0	1.87e-4
chr12-040490355-C-*	chr12	40490355	C	*	474	PASS	0	none	3.810000000000003e-4	0	0	3.810000000000003e-4
chr12-040490355-C-T	chr12	40490355	C	T	474	PASS	0	none	1.47e-4	0	0	1.47e-4
chr12-040490362-A-*	chr12	40490362	A	*	60	VQSRTrancheSNP99.80to99.90	0	none	3.810000000000003e-4	0	0	3.810000000000003e-4
chr12-040490362-A-G	chr12	40490362	A	G	60	VQSRTrancheSNP99.80to99.90	1.06e-6	nfe	9e-6	0	0	9e-6
chr12-040490365-ATC-*	chr12	40490365	ATC	*	50.97	VQSRTrancheINDEL97.00to99.00	0	none	3.810000000000003e-4	0	0	3.810000000000003e-4
chr12-040490365-ATC-A	chr12	40490365	ATC	A	50.97	VQSRTrancheINDEL97.00to99.00	0.0023767	sas	9e-6	0	0	0.0023767
chr12-040490368-T-*	chr12	40490368	T	*	312	VQSRTrancheSNP99.70to99.80	0	none	3.810000000000003e-4	0	0	3.810000000000003e-4
chr12-040490368-T-A	chr12	40490368	T	A	312	VQSRTrancheSNP99.70to99.80	0	none	1.0699999999999996e-4	0	0	1.0699999999999996e-4
chr12-040490373-G-*	chr12	40490373	G	*	177	VQSRTrancheSNP99.70to99.80	0	none	3.590000000000004e-4	0	0	3.590000000000004e-4
chr12-040490373-G-T	chr12	40490373	G	T	177	VQSRTrancheSNP99.70to99.80	0	none	3.6999999999999985e-5	0	0	3.6999999999999985e-5
chr12-040490375-G-*	chr12	40490375	G	*	177	VQSRTrancheSNP99.70to99.80	0	none	3.590000000000004e-4	0	0	3.590000000000004e-4
chr12-040490375-G-C	chr12	40490375	G	C	177	VQSRTrancheSNP99.70to99.80	0	none	3.6999999999999985e-5	0	0	3.6999999999999985e-5
chr12-040490381-G-*	chr12	40490381	G	*	177	VQSRTrancheSNP99.70to99.80	0	none	3.590000000000004e-4	0	0	3.590000000000004e-4
chr12-040490381-G-A	chr12	40490381	G	A	177	VQSRTrancheSNP99.70to99.80	0	none	3.6999999999999985e-5	0	0	3.6999999999999985e-5
chr12-040490382-A-*	chr12	40490382	A	*	200	VQSRTrancheSNP99.80to99.90	0	none	3.590000000000004e-4	0	0	3.590000000000004e-4
chr12-040490382-A-G	chr12	40490382	A	G	200	VQSRTrancheSNP99.80to99.90	0	none	8.9e-5	0	0	8.9e-5
chr12-040490454-A-AATCAGATGCTGAGACTGG	chr12	40490454	A	AATCAGATGCTGAGACTGG	5232	PASS	0	none	9e-6	0	0	9e-6
chr12-040490454-A-C	chr12	40490454	A	C	5232	PASS	0.21749	sas	0.003689	0	0	0.21749
chr12-040490454-A-T	chr12	40490454	A	T	5232	PASS	6.54e-6	nfe	0	0	0	6.54e-6
chr12-040490455-G-A	chr12	40490455	G	A	5173	PASS	0.20659	sas	0.003739	0	0	0.20659
chr12-040490455-G-T	chr12	40490455	G	T	5173	PASS	0	none	0	0	0	1e-6
chr12-040490601-C-A	chr12	40490601	C	A	32925	PASS	0.59027	sas	0.02258200000000002	0	0	0.59027
chr12-040490864-C-*	chr12	40490864	C	*	61929	PASS	0	none	9e-6	0	0	9e-6
chr12-040490864-C-A	chr12	40490864	C	A	61929	PASS	0.69876	nfe	0.03694800000000001	0	0	0.69876
chr12-040490864-C-CTGGACCAT	chr12	40490864	C	CTGGACCAT	61929	PASS	0.23434	mid	0.005756	0	0	0.23434
chr12-040491079-A-*	chr12	40491079	A	*	30772	PASS	0	none	9e-6	0	0	9e-6
chr12-040491079-A-G	chr12	40491079	A	G	30772	PASS	0.59071	sas	0.02129100000000002	0	0	0.59071
chr12-040499264-C-T	chr12	40499264	C	T	52611	PASS	0.79109	sas	0.04050400000000002	0	0	0.79109
chr12-040499304-CT-*	chr12	40499304	CT	*	35834.97	PASS	0	none	9e-6	0	0	9e-6
chr12-040499304-CT-C	chr12	40499304	CT	C	35834.97	PASS	0.59953	sas	0.021001	0	0	0.59953
chr12-040499305-T-*	chr12	40499305	T	*	60	VQSRTrancheSNP99.80to99.90	0	none	0.021001	0	0	0.021001
chr12-040499305-T-A	chr12	40499305	T	A	60	VQSRTrancheSNP99.80to99.90	0	none	9e-6	0	0	9e-6
chr12-040499363-G-A	chr12	40499363	G	A	29192	PASS	0.5918	sas	0.021923	0	0	0.5918
chr12-040518434-G-T	chr12	40518434	G	T	130285	PASS	0.15071	amr	0.05409300000000002	0	0	0.15071
chr12-040518882-A-T	chr12	40518882	A	T	775399	PASS	0.33822	afr	0.10454400000000004	9	86	0.33822
chr12-040518959-C-A	chr12	40518959	C	A	159382	PASS	0	none	0	0	88	1e-6
chr12-040518959-C-G	chr12	40518959	C	G	159382	PASS	0.058282	mid	0.019573	1	88	0.058282
chr12-040518959-C-T	chr12	40518959	C	T	159382	PASS	0	none	0	0	88	1e-6
chr12-040519151-GAA-*	chr12	40519151	GAA	*	296075	PASS	0	none	2.720000000000003e-4	0	30	2.720000000000003e-4
chr12-040519151-GAA-AAA	chr12	40519151	GAA	AAA	296075	PASS	0	none	0.00112899999999999	0	30	0.00112899999999999
chr12-040519151-GAA-G	chr12	40519151	GAA	G	296075	PASS	0	none	0	0	30	1e-6
chr12-040519151-GAA-GA	chr12	40519151	GAA	GA	296075	PASS	0	none	0.002035	0	30	0.002035
chr12-040519151-GAA-GAAA	chr12	40519151	GAA	GAAA	296075	PASS	0	none	0.097718	5	30	0.097718
chr12-040519151-GAA-GAAAA	chr12	40519151	GAA	GAAAA	296075	PASS	0	none	0.007126	0	30	0.007126
chr12-040519151-GAA-GAAAAA	chr12	40519151	GAA	GAAAAA	296075	PASS	0	none	3.590000000000004e-4	0	30	3.590000000000004e-4
chr12-040519151-GAA-GAAAAAA	chr12	40519151	GAA	GAAAAAA	296075	PASS	0	none	9e-6	0	30	9e-6
chr12-040519151-GAA-GAAAAAAA	chr12	40519151	GAA	GAAAAAAA	296075	PASS	0	none	9e-6	0	30	9e-6
chr12-040519151-GAA-GGAAA	chr12	40519151	GAA	GGAAA	296075	PASS	0	none	0	0	30	1e-6
chr12-040519151-GAA-TAA	chr12	40519151	GAA	TAA	296075	PASS	0	none	0	0	30	1e-6
chr12-040520325-A-G	chr12	40520325	A	G	213834	PASS	0.15414	nfe	0.05489200000000002	0	0	0.15414
chr12-040520524-C-*	chr12	40520524	C	*	7626	PASS	0	none	0	0	66	1e-6
chr12-040520524-C-T	chr12	40520524	C	T	7626	PASS	0.087596	afr	0.002211	0	66	0.087596
chr12-040520577-T-G	chr12	40520577	T	G	31857	PASS	0.24275	afr	0.00926499999999998	0	88	0.24275
chr12-040521024-G-*	chr12	40521024	G	*	260213	PASS	0	none	9e-6	0	40	9e-6
chr12-040521024-G-T	chr12	40521024	G	T	260213	PASS	0.19767	eas	0.08363800000000002	7	40	0.19767
chr12-040521029-A-G	chr12	40521029	A	G	5986	PASS	0.086996	afr	0.002084	0	30	0.086996
chr12-040522361-T-C	chr12	40522361	T	C	64424	PASS	0.15282	mid	0.028392	0	0	0.15282
chr12-040522416-CTTTTTTTTTTTTTTTTTTTT-*	chr12	40522416	CTTTTTTTTTTTTTTTTTTTT	*	22491	PASS	0	none	0	0	0	1e-6
chr12-040522416-CTTTTTTTTTTTTTTTTTTTT-C	chr12	40522416	CTTTTTTTTTTTTTTTTTTTT	C	22491	PASS	0	none	0	0	0	1e-6
chr12-040522416-CTTTTTTTTTTTTTTTTTTTT-CT	chr12	40522416	CTTTTTTTTTTTTTTTTTTTT	CT	22491	PASS	0	none	5.2999999999999994e-5	0	0	5.2999999999999994e-5
chr12-040522416-CTTTTTTTTTTTTTTTTTTTT-CTT	chr12	40522416	CTTTTTTTTTTTTTTTTTTTT	CTT	22491	PASS	0	none	1.27e-4	0	0	1.27e-4
chr12-040522416-CTTTTTTTTTTTTTTTTTTTT-CTTT	chr12	40522416	CTTTTTTTTTTTTTTTTTTTT	CTTT	22491	PASS	0	none	2.500000000000001e-4	0	0	2.500000000000001e-4
chr12-040522416-CTTTTTTTTTTTTTTTTTTTT-CTTTT	chr12	40522416	CTTTTTTTTTTTTTTTTTTTT	CTTTT	22491	PASS	0	none	1.6699999999999994e-4	0	0	1.6699999999999994e-4
chr12-040522416-CTTTTTTTTTTTTTTTTTTTT-CTTTTT	chr12	40522416	CTTTTTTTTTTTTTTTTTTTT	CTTTTT	22491	PASS	0	none	8.180000000000003e-4	0	0	8.180000000000003e-4
chr12-040522416-CTTTTTTTTTTTTTTTTTTTT-CTTTTTT	chr12	40522416	CTTTTTTTTTTTTTTTTTTTT	CTTTTTT	22491	PASS	0	none	5.160000000000003e-4	0	0	5.160000000000003e-4
chr12-040522416-CTTTTTTTTTTTTTTTTTTTT-CTTTTTTT	chr12	40522416	CTTTTTTTTTTTTTTTTTTTT	CTTTTTTT	22491	PASS	0	none	6.540000000000003e-4	0	0	6.540000000000003e-4
chr12-040522416-CTTTTTTTTTTTTTTTTTTTT-CTTTTTTTT	chr12	40522416	CTTTTTTTTTTTTTTTTTTTT	CTTTTTTTT	22491	PASS	0	none	2.2000000000000003e-5	0	0	2.2000000000000003e-5
chr12-040522416-CTTTTTTTTTTTTTTTTTTTT-CTTTTTTTTTTT	chr12	40522416	CTTTTTTTTTTTTTTTTTTTT	CTTTTTTTTTTT	22491	PASS	0	none	9e-6	0	0	9e-6
chr12-040522416-CTTTTTTTTTTTTTTTTTTTT-CTTTTTTTTTTTTTT	chr12	40522416	CTTTTTTTTTTTTTTTTTTTT	CTTTTTTTTTTTTTT	22491	PASS	0	none	0	0	0	1e-6
chr12-040522416-CTTTTTTTTTTTTTTTTTTTT-CTTTTTTTTTTTTTTTTTTTTT	chr12	40522416	CTTTTTTTTTTTTTTTTTTTT	CTTTTTTTTTTTTTTTTTTTTT	22491	PASS	0	none	9e-6	0	0	9e-6
chr12-040522416-CTTTTTTTTTTTTTTTTTTTT-CTTTTTTTTTTTTTTTTTTTTTTT	chr12	40522416	CTTTTTTTTTTTTTTTTTTTT	CTTTTTTTTTTTTTTTTTTTTTTT	22491	PASS	0	none	9e-6	0	0	9e-6
chr12-040522416-CTTTTTTTTTTTTTTTTTTTT-CTTTTTTTTTTTTTTTTTTTTTTTT	chr12	40522416	CTTTTTTTTTTTTTTTTTTTT	CTTTTTTTTTTTTTTTTTTTTTTTT	22491	PASS	0	none	9e-6	0	0	9e-6
chr12-040522416-CTTTTTTTTTTTTTTTTTTTT-CTTTTTTTTTTTTTTTTTTTTTTTTT	chr12	40522416	CTTTTTTTTTTTTTTTTTTTT	CTTTTTTTTTTTTTTTTTTTTTTTTT	22491	PASS	0	none	0	0	0	1e-6
chr12-040522416-CTTTTTTTTTTTTTTTTTTTT-CTTTTTTTTTTTTTTTTTTTTTTTTTT	chr12	40522416	CTTTTTTTTTTTTTTTTTTTT	CTTTTTTTTTTTTTTTTTTTTTTTTTT	22491	PASS	0	none	9e-6	0	0	9e-6
chr12-040522416-CTTTTTTTTTTTTTTTTTTTT-CTTTTTTTTTTTTTTTTTTTTTTTTTTT	chr12	40522416	CTTTTTTTTTTTTTTTTTTTT	CTTTTTTTTTTTTTTTTTTTTTTTTTTT	22491	PASS	0	none	9e-6	0	0	9e-6
chr12-040522416-CTTTTTTTTTTTTTTTTTTTT-CTTTTTTTTTTTTTTTTTTTTTTTTTTTT	chr12	40522416	CTTTTTTTTTTTTTTTTTTTT	CTTTTTTTTTTTTTTTTTTTTTTTTTTTT	22491	PASS	0	none	6.999999999999998e-5	0	0	6.999999999999998e-5
chr12-040522416-CTTTTTTTTTTTTTTTTTTTT-CTTTTTTTTTTTTTTTTTTTTTTTTTTTTT	chr12	40522416	CTTTTTTTTTTTTTTTTTTTT	CTTTTTTTTTTTTTTTTTTTTTTTTTTTTT	22491	PASS	0	none	1.47e-4	0	0	1.47e-4
chr12-040522416-CTTTTTTTTTTTTTTTTTTTT-CTTTTTTTTTTTTTTTTTTTTTTTTTTTTTT	chr12	40522416	CTTTTTTTTTTTTTTTTTTTT	CTTTTTTTTTTTTTTTTTTTTTTTTTTTTTT	22491	PASS	0	none	3.150000000000005e-4	0	0	3.150000000000005e-4
chr12-040522416-CTTTTTTTTTTTTTTTTTTTT-CTTTTTTTTTTTTTTTTTTTTTTTTTTTTTTT	chr12	40522416	CTTTTTTTTTTTTTTTTTTTT	CTTTTTTTTTTTTTTTTTTTTTTTTTTTTTTT	22491	PASS	0	none	2.2000000000000003e-5	0	0	2.2000000000000003e-5
chr12-040522416-CTTTTTTTTTTTTTTTTTTTT-CTTTTTTTTTTTTTTTTTTTTTTTTTTTTTTTT	chr12	40522416	CTTTTTTTTTTTTTTTTTTTT	CTTTTTTTTTTTTTTTTTTTTTTTTTTTTTTTT	22491	PASS	0	none	2.93e-4	0	0	2.93e-4
chr12-040522416-CTTTTTTTTTTTTTTTTTTTT-CTTTTTTTTTTTTTTTTTTTTTTTTTTTTTTTTT	chr12	40522416	CTTTTTTTTTTTTTTTTTTTT	CTTTTTTTTTTTTTTTTTTTTTTTTTTTTTTTTT	22491	PASS	0	none	2.93e-4	0	0	2.93e-4
chr12-040522416-CTTTTTTTTTTTTTTTTTTTT-CTTTTTTTTTTTTTTTTTTTTTTTTTTTTTTTTTT	chr12	40522416	CTTTTTTTTTTTTTTTTTTTT	CTTTTTTTTTTTTTTTTTTTTTTTTTTTTTTTTTT	22491	PASS	0	none	3.3700000000000044e-4	0	0	3.3700000000000044e-4
chr12-040522416-CTTTTTTTTTTTTTTTTTTTT-CTTTTTTTTTTTTTTTTTTTTTTTTTTTTTTTTTTT	chr12	40522416	CTTTTTTTTTTTTTTTTTTTT	CTTTTTTTTTTTTTTTTTTTTTTTTTTTTTTTTTTT	22491	PASS	0	none	1.27e-4	0	0	1.27e-4
chr12-040522416-CTTTTTTTTTTTTTTTTTTTT-CTTTTTTTTTTTTTTTTTTTTTTTTTTTTTTTTTTTT	chr12	40522416	CTTTTTTTTTTTTTTTTTTTT	CTTTTTTTTTTTTTTTTTTTTTTTTTTTTTTTTTTTT	22491	PASS	0	none	3.150000000000005e-4	0	0	3.150000000000005e-4
chr12-040522416-CTTTTTTTTTTTTTTTTTTTT-CTTTTTTTTTTTTTTTTTTTTTTTTTTTTTTTTTTTTT	chr12	40522416	CTTTTTTTTTTTTTTTTTTTT	CTTTTTTTTTTTTTTTTTTTTTTTTTTTTTTTTTTTTT	22491	PASS	0	none	1.87e-4	0	0	1.87e-4
chr12-040522416-CTTTTTTTTTTTTTTTTTTTT-CTTTTTTTTTTTTTTTTTTTTTTTTTTTTTTTTTTTTTT	chr12	40522416	CTTTTTTTTTTTTTTTTTTTT	CTTTTTTTTTTTTTTTTTTTTTTTTTTTTTTTTTTTTTT	22491	PASS	0	none	1.47e-4	0	0	1.47e-4
chr12-040522416-CTTTTTTTTTTTTTTTTTTTT-CTTTTTTTTTTTTTTTTTTTTTTTTTTTTTTTTTTTTTTT	chr12	40522416	CTTTTTTTTTTTTTTTTTTTT	CTTTTTTTTTTTTTTTTTTTTTTTTTTTTTTTTTTTTTTT	22491	PASS	0	none	5.2999999999999994e-5	0	0	5.2999999999999994e-5
chr12-040522416-CTTTTTTTTTTTTTTTTTTTT-CTTTTTTTTTTTTTTTTTTTTTTTTTTTTTTTTTTTTTTTT	chr12	40522416	CTTTTTTTTTTTTTTTTTTTT	CTTTTTTTTTTTTTTTTTTTTTTTTTTTTTTTTTTTTTTTT	22491	PASS	0	none	1.27e-4	0	0	1.27e-4
chr12-040522416-CTTTTTTTTTTTTTTTTTTTT-CTTTTTTTTTTTTTTTTTTTTTTTTTTTTTTTTTTTTTTTTT	chr12	40522416	CTTTTTTTTTTTTTTTTTTTT	CTTTTTTTTTTTTTTTTTTTTTTTTTTTTTTTTTTTTTTTTT	22491	PASS	0	none	1.0699999999999996e-4	0	0	1.0699999999999996e-4
chr12-040522416-CTTTTTTTTTTTTTTTTTTTT-CTTTTTTTTTTTTTTTTTTTTTTTTTTTTTTTTTTTTTTTTTT	chr12	40522416	CTTTTTTTTTTTTTTTTTTTT	CTTTTTTTTTTTTTTTTTTTTTTTTTTTTTTTTTTTTTTTTTT	22491	PASS	0	none	6.999999999999998e-5	0	0	6.999999999999998e-5
chr12-040522416-CTTTTTTTTTTTTTTTTTTTT-CTTTTTTTTTTTTTTTTTTTTTTTTTTTTTTTTTTTTTTTTTTT	chr12	40522416	CTTTTTTTTTTTTTTTTTTTT	CTTTTTTTTTTTTTTTTTTTTTTTTTTTTTTTTTTTTTTTTTTT	22491	PASS	0	none	6.999999999999998e-5	0	0	6.999999999999998e-5
chr12-040522416-CTTTTTTTTTTTTTTTTTTTT-CTTTTTTTTTTTTTTTTTTTTTTTTTTTTTTTTTTTTTTTTTTTT	chr12	40522416	CTTTTTTTTTTTTTTTTTTTT	CTTTTTTTTTTTTTTTTTTTTTTTTTTTTTTTTTTTTTTTTTTTT	22491	PASS	0	none	6.999999999999998e-5	0	0	6.999999999999998e-5
chr12-040522416-CTTTTTTTTTTTTTTTTTTTT-CTTTTTTTTTTTTTTTTTTTTTTTTTTTTTTTTTTTTTTTTTTTTT	chr12	40522416	CTTTTTTTTTTTTTTTTTTTT	CTTTTTTTTTTTTTTTTTTTTTTTTTTTTTTTTTTTTTTTTTTTTT	22491	PASS	0	none	9e-6	0	0	9e-6
chr12-040522416-CTTTTTTTTTTTTTTTTTTTT-CTTTTTTTTTTTTTTTTTTTTTTTTTTTTTTTTTTTTTTTTTTTTTT	chr12	40522416	CTTTTTTTTTTTTTTTTTTTT	CTTTTTTTTTTTTTTTTTTTTTTTTTTTTTTTTTTTTTTTTTTTTTT	22491	PASS	0	none	1.87e-4	0	0	1.87e-4
chr12-040522416-CTTTTTTTTTTTTTTTTTTTT-CTTTTTTTTTTTTTTTTTTTTTTTTTTTTTTTTTTTTTTTTTTTTTTT	chr12	40522416	CTTTTTTTTTTTTTTTTTTTT	CTTTTTTTTTTTTTTTTTTTTTTTTTTTTTTTTTTTTTTTTTTTTTTT	22491	PASS	0	none	1.47e-4	0	0	1.47e-4
chr12-040522416-CTTTTTTTTTTTTTTTTTTTT-CTTTTTTTTTTTTTTTTTTTTTTTTTTTTTTTTTTTTTTTTTTTTTTTT	chr12	40522416	CTTTTTTTTTTTTTTTTTTTT	CTTTTTTTTTTTTTTTTTTTTTTTTTTTTTTTTTTTTTTTTTTTTTTTT	22491	PASS	0	none	3.6999999999999985e-5	0	0	3.6999999999999985e-5
chr12-040522416-CTTTTTTTTTTTTTTTTTTTT-CTTTTTTTTTTTTTTTTTTTTTTTTTTTTTTTTTTTTTTTTTTTTTTTTT	chr12	40522416	CTTTTTTTTTTTTTTTTTTTT	CTTTTTTTTTTTTTTTTTTTTTTTTTTTTTTTTTTTTTTTTTTTTTTTTT	22491	PASS	0	none	5.2999999999999994e-5	0	0	5.2999999999999994e-5
chr12-040522416-CTTTTTTTTTTTTTTTTTTTT-CTTTTTTTTTTTTTTTTTTTTTTTTTTTTTTTTTTTTTTTTTTTTTTTTTT	chr12	40522416	CTTTTTTTTTTTTTTTTTTTT	CTTTTTTTTTTTTTTTTTTTTTTTTTTTTTTTTTTTTTTTTTTTTTTTTTT	22491	PASS	0	none	6.999999999999998e-5	0	0	6.999999999999998e-5
chr12-040522416-CTTTTTTTTTTTTTTTTTTTT-CTTTTTTTTTTTTTTTTTTTTTTTTTTTTTTTTTTTTTTTTTTTTTTTTTTT	chr12	40522416	CTTTTTTTTTTTTTTTTTTTT	CTTTTTTTTTTTTTTTTTTTTTTTTTTTTTTTTTTTTTTTTTTTTTTTTTTT	22491	PASS	0	none	3.6999999999999985e-5	0	0	3.6999999999999985e-5
chr12-040522416-CTTTTTTTTTTTTTTTTTTTT-CTTTTTTTTTTTTTTTTTTTTTTTTTTTTTTTTTTTTTTTTTTTTTTTTTTTTTTT	chr12	40522416	CTTTTTTTTTTTTTTTTTTTT	CTTTTTTTTTTTTTTTTTTTTTTTTTTTTTTTTTTTTTTTTTTTTTTTTTTTTTTT	22491	PASS	0	none	3.6999999999999985e-5	0	0	3.6999999999999985e-5
chr12-040522416-CTTTTTTTTTTTTTTTTTTTT-CTTTTTTTTTTTTTTTTTTTTTTTTTTTTTTTTTTTTTTTTTTTTTTTTTTTTTTTTT	chr12	40522416	CTTTTTTTTTTTTTTTTTTTT	CTTTTTTTTTTTTTTTTTTTTTTTTTTTTTTTTTTTTTTTTTTTTTTTTTTTTTTTTT	22491	PASS	0	none	0	0	0	1e-6
chr12-040522416-CTTTTTTTTTTTTTTTTTTTT-TTTTTTTTTTTTTTTTTTTTT	chr12	40522416	CTTTTTTTTTTTTTTTTTTTT	TTTTTTTTTTTTTTTTTTTTT	22491	PASS	0	none	3.6999999999999985e-5	0	0	3.6999999999999985e-5
chr12-040522430-T-*	chr12	40522430	T	*	50.97	VQSRTrancheINDEL97.00to99.00	0	none	0.002506	0	0	0.002506
chr12-040522430-T-TGCA	chr12	40522430	T	TGCA	50.97	VQSRTrancheINDEL97.00to99.00	0	none	3.6999999999999985e-5	0	0	3.6999999999999985e-5
chr12-040522479-A-G	chr12	40522479	A	G	15464	PASS	0.41542	afr	0.00911299999999998	0	0	0.41542
chr12-040523072-C-A	chr12	40523072	C	A	228350	PASS	0.22748	afr	0.068567	0	0	0.22748
chr12-040523492-A-G	chr12	40523492	A	G	108	PASS	3.72e-6	nfe	0	1	120	3.72e-6
chr12-040523510-C-T	chr12	40523510	C	T	2702635	PASS	0.51238	afr	0.31121899999999963	55	126	0.51238
chr12-040523614-T-C	chr12	40523614	T	C	788804	PASS	0.14602	nfe	0.08109000000000002	29	134	0.14602
chr12-040523704-C-T	chr12	40523704	C	T	208675	PASS	0.062112	mid	0.02419700000000001	2	130	0.062112
chr12-040523730-TAAA-*	chr12	40523730	TAAA	*	526893	PASS	0	none	9e-6	0	124	9e-6
chr12-040523730-TAAA-AAAA	chr12	40523730	TAAA	AAAA	526893	PASS	0	none	1.27e-4	0	124	1.27e-4
chr12-040523730-TAAA-T	chr12	40523730	TAAA	T	526893	PASS	0	none	0	0	124	1e-6
chr12-040523730-TAAA-TA	chr12	40523730	TAAA	TA	526893	PASS	0	none	0.06430200000000003	26	124	0.06430200000000003
chr12-040523730-TAAA-TAA	chr12	40523730	TAAA	TAA	526893	PASS	0	none	0.05224500000000002	4	124	0.05224500000000002
chr12-040523730-TAAA-TAAAA	chr12	40523730	TAAA	TAAAA	526893	PASS	0	none	0.005338	0	124	0.005338
chr12-040523730-TAAA-TAAAAA	chr12	40523730	TAAA	TAAAAA	526893	PASS	0	none	9e-6	0	124	9e-6
chr12-040523730-TAAA-TAAAAAAAAAAAAAA	chr12	40523730	TAAA	TAAAAAAAAAAAAAA	526893	PASS	0	none	0	0	124	1e-6
chr12-040523731-A-*	chr12	40523731	A	*	1082	PASS	0	none	0.11762400000000002	30	106	0.11762400000000002
chr12-040523731-A-T	chr12	40523731	A	T	1082	PASS	4.1659e-4	nfe	1.0799999999999996e-4	0	106	4.1659e-4
chr12-040523734-A-G	chr12	40523734	A	G	38697	PASS	0.086655	afr	0.007351	2	122	0.086655
chr12-040525317-T-*	chr12	40525317	T	*	192699	PASS	0	none	2.2000000000000003e-5	0	0	2.2000000000000003e-5
chr12-040525317-T-C	chr12	40525317	T	C	192699	PASS	0.34342	afr	0.068407	0	0	0.34342
chr12-040526308-T-A	chr12	40526308	T	A	3158997	PASS	0	none	0	0	44	1e-6
chr12-040526308-T-C	chr12	40526308	T	C	3158997	PASS	0.77835	amr	0.48440199999999944	37	44	0.77835
chr12-040526367-T-C	chr12	40526367	T	C	420571	PASS	0.17341	nfe	0.095181	3	12	0.17341
chr12-040526403-C-A	chr12	40526403	C	A	14431	PASS	0.025354	sas	0.0020830000000000002	0	6	0.025354
chr12-040526403-C-T	chr12	40526403	C	T	14431	PASS	0.082921	afr	0.002431	0	6	0.082921
chr12-040527481-T-A	chr12	40527481	T	A	67024	PASS	0.16996	eas	0.034455	0	0	0.16996
chr12-040527481-T-TA	chr12	40527481	T	TA	67024	PASS	0	none	4.03e-4	0	0	4.03e-4
chr12-040528100-C-T	chr12	40528100	C	T	3751205	PASS	0.28268	afr	0.13656500000000002	31	134	0.28268
chr12-040528232-A-G	chr12	40528232	A	G	15358	PASS	0.014717	sas	0.00127799999999999	1	134	0.014717
chr12-040528289-A-G	chr12	40528289	A	G	1992706	PASS	0.32972	afr	0.16784700000000002	33	134	0.32972
chr12-040528302-A-C	chr12	40528302	A	C	3910820	PASS	0.49748	afr	0.3575109999999998	57	134	0.49748
chr12-040530232-G-A	chr12	40530232	G	A	1828868	PASS	0.31958	afr	0.166096	33	134	0.31958
chr12-040530232-G-C	chr12	40530232	G	C	1828868	PASS	0	none	0	0	134	1e-6
chr12-040530238-CTTTTTTTT-C	chr12	40530238	CTTTTTTTT	C	2221337	ExcessHet	6.78e-6	nfe	0	0	124	6.78e-6
chr12-040530238-CTTTTTTTT-CT	chr12	40530238	CTTTTTTTT	CT	2221337	ExcessHet	0	none	8.9e-5	0	124	8.9e-5
chr12-040530238-CTTTTTTTT-CTT	chr12	40530238	CTTTTTTTT	CTT	2221337	ExcessHet	0	none	7.500000000000004e-4	0	124	7.500000000000004e-4
chr12-040530238-CTTTTTTTT-CTTT	chr12	40530238	CTTTTTTTT	CTTT	2221337	ExcessHet	0	none	0.00332	0	124	0.00332
chr12-040530238-CTTTTTTTT-CTTTT	chr12	40530238	CTTTTTTTT	CTTTT	2221337	ExcessHet	0	none	0.02435200000000001	3	124	0.02435200000000001
chr12-040530238-CTTTTTTTT-CTTTTT	chr12	40530238	CTTTTTTTT	CTTTTT	2221337	ExcessHet	0	none	0.01803600000000001	1	124	0.01803600000000001
chr12-040530238-CTTTTTTTT-CTTTTTT	chr12	40530238	CTTTTTTTT	CTTTTTT	2221337	ExcessHet	0	none	0.051978	8	124	0.051978
chr12-040530238-CTTTTTTTT-CTTTTTTT	chr12	40530238	CTTTTTTTT	CTTTTTTT	2221337	ExcessHet	0	none	0.15086800000000003	34	124	0.15086800000000003
chr12-040530238-CTTTTTTTT-CTTTTTTTTT	chr12	40530238	CTTTTTTTT	CTTTTTTTTT	2221337	ExcessHet	0	none	0.22876	27	124	0.22876
chr12-040530238-CTTTTTTTT-CTTTTTTTTTT	chr12	40530238	CTTTTTTTT	CTTTTTTTTTT	2221337	ExcessHet	0	none	0.058739	4	124	0.058739
chr12-040530238-CTTTTTTTT-CTTTTTTTTTTT	chr12	40530238	CTTTTTTTT	CTTTTTTTTTTT	2221337	ExcessHet	0	none	0.00984699999999999	0	124	0.00984699999999999
chr12-040530238-CTTTTTTTT-CTTTTTTTTTTTT	chr12	40530238	CTTTTTTTT	CTTTTTTTTTTTT	2221337	ExcessHet	0	none	0.00137499999999999	0	124	0.00137499999999999
chr12-040530238-CTTTTTTTT-CTTTTTTTTTTTTT	chr12	40530238	CTTTTTTTT	CTTTTTTTTTTTTT	2221337	ExcessHet	0	none	1.6699999999999994e-4	0	124	1.6699999999999994e-4
chr12-040530238-CTTTTTTTT-CTTTTTTTTTTTTTT	chr12	40530238	CTTTTTTTT	CTTTTTTTTTTTTTT	2221337	ExcessHet	0	none	2.2000000000000003e-5	0	124	2.2000000000000003e-5
chr12-040530238-CTTTTTTTT-CTTTTTTTTTTTTTTT	chr12	40530238	CTTTTTTTT	CTTTTTTTTTTTTTTT	2221337	ExcessHet	0	none	9e-6	0	124	9e-6
chr12-040530238-CTTTTTTTT-CTTTTTTTTTTTTTTTTT	chr12	40530238	CTTTTTTTT	CTTTTTTTTTTTTTTTTT	2221337	ExcessHet	0	none	0	0	124	1e-6
chr12-040530238-CTTTTTTTT-CTTTTTTTTTTTTTTTTTTT	chr12	40530238	CTTTTTTTT	CTTTTTTTTTTTTTTTTTTT	2221337	ExcessHet	0	none	2.2000000000000003e-5	0	124	2.2000000000000003e-5
chr12-040530238-CTTTTTTTT-TTTTTTTTT	chr12	40530238	CTTTTTTTT	TTTTTTTTT	2221337	ExcessHet	0	none	9e-6	0	124	9e-6
chr12-040530241-T-*	chr12	40530241	T	*	1835	PASS	0	none	0.05084700000000001	5	78	0.05084700000000001
chr12-040530241-T-C	chr12	40530241	T	C	1835	PASS	0	none	0	0	78	1e-6
chr12-040530241-T-TC	chr12	40530241	T	TC	1835	PASS	0.0043556	afr	2.720000000000003e-4	0	78	0.0043556
chr12-040530242-T-*	chr12	40530242	T	*	106	PASS	0	none	0.03110900000000001	3	116	0.03110900000000001
chr12-040530242-T-C	chr12	40530242	T	C	106	PASS	2.3757e-4	afr	1.0799999999999996e-4	0	116	2.3757e-4
chr12-040530258-CCCA-*	chr12	40530258	CCCA	*	8278	VQSRTrancheINDEL99.50to99.90	0	none	8.68e-4	0	110	8.68e-4
chr12-040530258-CCCA-ACCA	chr12	40530258	CCCA	ACCA	8278	VQSRTrancheINDEL99.50to99.90	0	none	0.003167	0	110	0.003167
chr12-040530258-CCCA-C	chr12	40530258	CCCA	C	8278	VQSRTrancheINDEL99.50to99.90	0	none	0	0	110	1e-6
chr12-040530258-CCCA-GCCA	chr12	40530258	CCCA	GCCA	8278	VQSRTrancheINDEL99.50to99.90	0	none	0	0	110	1e-6
chr12-040530258-CCCA-TCCA	chr12	40530258	CCCA	TCCA	8278	VQSRTrancheINDEL99.50to99.90	0	none	0.00284	0	110	0.00284
chr12-040530267-G-A	chr12	40530267	G	A	1655	VQSRTrancheSNP99.90to99.95	0	none	0	0	116	1e-6
chr12-040530267-G-T	chr12	40530267	G	T	1655	VQSRTrancheSNP99.90to99.95	2.0356e-4	nfe	0.00179199999999999	1	116	0.00179199999999999
chr12-040530377-C-G	chr12	40530377	C	G	2573494	PASS	0.17164	nfe	0.147356	31	134	0.17164
chr12-040530389-T-A	chr12	40530389	T	A	5501784	PASS	0.40556	sas	0.3013749999999999	35	134	0.40556
chr12-040530439-C-G	chr12	40530439	C	G	154475	PASS	0.02796	mid	0.007275	1	134	0.02796
chr12-040530504-A-G	chr12	40530504	A	G	234112	PASS	0.090698	afr	0.00958899999999999	2	134	0.090698
chr12-040530644-T-C	chr12	40530644	T	C	316373	PASS	0.22985	afr	0.022162	2	134	0.22985
chr12-040530961-T-C	chr12	40530961	T	C	44963	PASS	0.0021267	nfe	0.00204	2	134	0.0021267
chr12-040531056-G-A	chr12	40531056	G	A	12982	PASS	0.0097467	afr	3.160000000000005e-4	1	134	0.0097467
chr12-040531128-T-C	chr12	40531128	T	C	176428	PASS	0.0093179	nfe	0.0048	2	134	0.0093179
chr12-040531219-T-G	chr12	40531219	T	G	919081	PASS	0.066618	mid	0.02634700000000002	2	134	0.066618
chr12-040531248-C-T	chr12	40531248	C	T	1131819	PASS	0.044405	sas	0.03375600000000002	5	134	0.044405
chr12-040531306-A-*	chr12	40531306	A	*	5260781	PASS	0	none	9e-6	0	134	9e-6
chr12-040531306-A-C	chr12	40531306	A	C	5260781	PASS	0.32562	afr	0.170406	33	134	0.32562
chr12-040531442-A-*	chr12	40531442	A	*	384828	PASS	0	none	0	0	134	1e-6
chr12-040531442-A-G	chr12	40531442	A	G	384828	PASS	0.073531	mid	0.03064600000000002	2	134	0.073531
chr12-040531539-C-T	chr12	40531539	C	T	645259	PASS	0.14579	nfe	0.096148	29	126	0.14579
chr12-040531652-G-A	chr12	40531652	G	A	896144	PASS	0.30817	afr	0.14534700000000003	27	116	0.30817
chr12-040531660-A-G	chr12	40531660	A	G	224	PASS	0	none	0	1	116	1e-6
chr12-040531677-C-T	chr12	40531677	C	T	898786	PASS	0.30237000000000003	afr	0.145635	26	114	0.30237000000000003
chr12-040531743-C-T	chr12	40531743	C	T	700364	PASS	0.14536	nfe	0.09747300000000002	29	130	0.14536
chr12-040531889-C-T	chr12	40531889	C	T	1927741	PASS	0.3188	afr	0.16773900000000003	33	134	0.3188
chr12-040532053-T-C	chr12	40532053	T	C	671948	PASS	0.23096	afr	0.022135	2	134	0.23096
chr12-040532106-A-C	chr12	40532106	A	C	19337922	PASS	0.69998	nfe	0.6707580000000005	92	134	0.69998
chr12-040532401-T-A	chr12	40532401	T	A	2208864	PASS	0.33023	afr	0.166608	33	134	0.33023
chr12-040532843-T-C	chr12	40532843	T	C	97431	PASS	0.024809	nfe	0.01330499999999998	3	134	0.024809
chr12-040532877-G-T	chr12	40532877	G	T	260535	PASS	0.22717	afr	0.02136800000000002	2	134	0.22717
chr12-040534088-T-G	chr12	40534088	T	G	3620899	PASS	0.49818	afr	0.3303569999999997	52	134	0.49818
chr12-040534674-T-TTCC	chr12	40534674	T	TTCC	2733658.97	PASS	0.31387	afr	0.154813	33	134	0.31387
chr12-040534711-G-A	chr12	40534711	G	A	45014	PASS	0.015252	mid	0.0036	1	134	0.015252
chr12-040534711-G-T	chr12	40534711	G	T	45014	PASS	2.907e-5	sas	3.6000000000000035e-4	0	134	3.6000000000000035e-4
chr12-040534737-A-C	chr12	40534737	A	C	367466	PASS	0	none	0	0	134	1e-6
chr12-040534737-A-T	chr12	40534737	A	T	367466	PASS	0.22418	afr	0.02136800000000002	2	134	0.22418
chr12-040534772-C-A	chr12	40534772	C	A	248410	PASS	0	none	0	0	134	1e-6
chr12-040534772-C-T	chr12	40534772	C	T	248410	PASS	0.031215	nfe	0.024756	3	134	0.031215
chr12-040534785-CAAAAAAAA-*	chr12	40534785	CAAAAAAAA	*	1760876	ExcessHet	0	none	7.740000000000004e-4	0	132	7.740000000000004e-4
chr12-040534785-CAAAAAAAA-AAAAAAAAA	chr12	40534785	CAAAAAAAA	AAAAAAAAA	1760876	ExcessHet	0	none	0.00789799999999998	0	132	0.00789799999999998
chr12-040534785-CAAAAAAAA-C	chr12	40534785	CAAAAAAAA	C	1760876	ExcessHet	3.32e-6	nfe	3.6999999999999985e-5	0	132	3.6999999999999985e-5
chr12-040534785-CAAAAAAAA-CA	chr12	40534785	CAAAAAAAA	CA	1760876	ExcessHet	0	none	7.099999999999998e-5	0	132	7.099999999999998e-5
chr12-040534785-CAAAAAAAA-CAA	chr12	40534785	CAAAAAAAA	CAA	1760876	ExcessHet	0	none	3.820000000000003e-4	0	132	3.820000000000003e-4
chr12-040534785-CAAAAAAAA-CAAA	chr12	40534785	CAAAAAAAA	CAAA	1760876	ExcessHet	0	none	0.002215	0	132	0.002215
chr12-040534785-CAAAAAAAA-CAAAA	chr12	40534785	CAAAAAAAA	CAAAA	1760876	ExcessHet	0	none	0.007431	0	132	0.007431
chr12-040534785-CAAAAAAAA-CAAAAA	chr12	40534785	CAAAAAAAA	CAAAAA	1760876	ExcessHet	0	none	0.019598	3	132	0.019598
chr12-040534785-CAAAAAAAA-CAAAAAA	chr12	40534785	CAAAAAAAA	CAAAAAA	1760876	ExcessHet	0	none	0.06132300000000002	7	132	0.06132300000000002
chr12-040534785-CAAAAAAAA-CAAAAAAA	chr12	40534785	CAAAAAAAA	CAAAAAAA	1760876	ExcessHet	0	none	0.147733	29	132	0.147733
chr12-040534785-CAAAAAAAA-CAAAAAAAAA	chr12	40534785	CAAAAAAAA	CAAAAAAAAA	1760876	ExcessHet	0	none	0.068389	5	132	0.068389
chr12-040534785-CAAAAAAAA-CAAAAAAAAAA	chr12	40534785	CAAAAAAAA	CAAAAAAAAAA	1760876	ExcessHet	0	none	0.02065500000000001	9	132	0.02065500000000001
chr12-040534785-CAAAAAAAA-CAAAAAAAAAAA	chr12	40534785	CAAAAAAAA	CAAAAAAAAAAA	1760876	ExcessHet	0	none	0.027116	5	132	0.027116
chr12-040534785-CAAAAAAAA-CAAAAAAAAAAAA	chr12	40534785	CAAAAAAAA	CAAAAAAAAAAAA	1760876	ExcessHet	0	none	0.03726900000000002	15	132	0.03726900000000002
chr12-040534785-CAAAAAAAA-CAAAAAAAAAAAAA	chr12	40534785	CAAAAAAAA	CAAAAAAAAAAAAA	1760876	ExcessHet	0	none	0.01055499999999999	0	132	0.01055499999999999
chr12-040534785-CAAAAAAAA-CAAAAAAAAAAAAAA	chr12	40534785	CAAAAAAAA	CAAAAAAAAAAAAAA	1760876	ExcessHet	0	none	0.006008	1	132	0.006008
chr12-040534785-CAAAAAAAA-CAAAAAAAAAAAAAAA	chr12	40534785	CAAAAAAAA	CAAAAAAAAAAAAAAA	1760876	ExcessHet	0	none	0.005957	1	132	0.005957
chr12-040534785-CAAAAAAAA-CAAAAAAAAAAAAAAAA	chr12	40534785	CAAAAAAAA	CAAAAAAAAAAAAAAAA	1760876	ExcessHet	0	none	0.00181699999999999	0	132	0.00181699999999999
chr12-040534785-CAAAAAAAA-CAAAAAAAAAAAAAAAAA	chr12	40534785	CAAAAAAAA	CAAAAAAAAAAAAAAAAA	1760876	ExcessHet	0	none	2.7300000000000035e-4	0	132	2.7300000000000035e-4
chr12-040534785-CAAAAAAAA-CAAAAAAAAAAAAAAAAAA	chr12	40534785	CAAAAAAAA	CAAAAAAAAAAAAAAAAAA	1760876	ExcessHet	0	none	3.6999999999999985e-5	0	132	3.6999999999999985e-5
chr12-040534785-CAAAAAAAA-CAAAAAAAAAAAAAAAAAAAA	chr12	40534785	CAAAAAAAA	CAAAAAAAAAAAAAAAAAAAA	1760876	ExcessHet	0	none	9e-6	0	132	9e-6
chr12-040534785-CAAAAAAAA-CAAAAAAAAAAAAAAAAAAAAA	chr12	40534785	CAAAAAAAA	CAAAAAAAAAAAAAAAAAAAAA	1760876	ExcessHet	0	none	9e-6	0	132	9e-6
chr12-040534785-CAAAAAAAA-CAAAAAAAAAAAAAAAAAAAAAA	chr12	40534785	CAAAAAAAA	CAAAAAAAAAAAAAAAAAAAAAA	1760876	ExcessHet	0	none	0	0	132	1e-6
chr12-040534785-CAAAAAAAA-CAAAAAAAAAAAAAAAAAAAAAAA	chr12	40534785	CAAAAAAAA	CAAAAAAAAAAAAAAAAAAAAAAA	1760876	ExcessHet	0	none	9e-6	0	132	9e-6
chr12-040534785-CAAAAAAAA-CAAAAAAAAAAAAAAAAAAAAAAAAA	chr12	40534785	CAAAAAAAA	CAAAAAAAAAAAAAAAAAAAAAAAAA	1760876	ExcessHet	0	none	2.2000000000000003e-5	0	132	2.2000000000000003e-5
chr12-040534785-CAAAAAAAA-CAAAAAAAAAAAAAAAAAAAAAAAAAA	chr12	40534785	CAAAAAAAA	CAAAAAAAAAAAAAAAAAAAAAAAAAA	1760876	ExcessHet	0	none	2.2000000000000003e-5	0	132	2.2000000000000003e-5
chr12-040534785-CAAAAAAAA-CAAAAAAAAAAAAAAAAAAAAAAAAAAA	chr12	40534785	CAAAAAAAA	CAAAAAAAAAAAAAAAAAAAAAAAAAAA	1760876	ExcessHet	0	none	0	0	132	1e-6
chr12-040534785-CAAAAAAAA-CAAAAAAAAAAAAAAAAAAAAAAAAAAAA	chr12	40534785	CAAAAAAAA	CAAAAAAAAAAAAAAAAAAAAAAAAAAAA	1760876	ExcessHet	0	none	0	0	132	1e-6
chr12-040534785-CAAAAAAAA-CAAAAAAAAAAAAAAAAAAAAAAAAAAAAAA	chr12	40534785	CAAAAAAAA	CAAAAAAAAAAAAAAAAAAAAAAAAAAAAAA	1760876	ExcessHet	0	none	0	0	132	1e-6
chr12-040534785-CAAAAAAAA-CAAAAAAAAAAAAAAAAAAAAAAAAAAAAAAAAAAAAAA	chr12	40534785	CAAAAAAAA	CAAAAAAAAAAAAAAAAAAAAAAAAAAAAAAAAAAAAAA	1760876	ExcessHet	0	none	0	0	132	1e-6
chr12-040534785-CAAAAAAAA-GAAAAAAAA	chr12	40534785	CAAAAAAAA	GAAAAAAAA	1760876	ExcessHet	0	none	0	0	132	1e-6
chr12-040534809-C-*	chr12	40534809	C	*	679	PASS	0	none	0.00159399999999999	0	106	0.00159399999999999
chr12-040534809-C-A	chr12	40534809	C	A	679	PASS	1.7849e-4	afr	5.41e-4	0	106	5.41e-4
chr12-040535210-C-T	chr12	40535210	C	T	55609	PASS	0.003727	nfe	0.00229	2	134	0.003727
chr12-040535211-G-A	chr12	40535211	G	A	702177	PASS	0.052194	mid	0.035086	5	134	0.052194
chr12-040535623-TAA-*	chr12	40535623	TAA	*	1905701.97	ExcessHet	0	none	0	0	110	1e-6
chr12-040535623-TAA-T	chr12	40535623	TAA	T	1905701.97	ExcessHet	4.178e-5	nfe	3.6999999999999985e-5	0	110	4.178e-5
chr12-040535623-TAA-TA	chr12	40535623	TAA	TA	1905701.97	ExcessHet	0	none	0.16935200000000003	32	110	0.16935200000000003
chr12-040535623-TAA-TAAA	chr12	40535623	TAA	TAAA	1905701.97	ExcessHet	0	none	0.06387700000000002	6	110	0.06387700000000002
chr12-040535623-TAA-TAAAA	chr12	40535623	TAA	TAAAA	1905701.97	ExcessHet	0	none	6.330000000000003e-4	0	110	6.330000000000003e-4
chr12-040535623-TAA-TAAAAA	chr12	40535623	TAA	TAAAAA	1905701.97	ExcessHet	0	none	9e-6	0	110	9e-6
chr12-040535680-GTTT-*	chr12	40535680	GTTT	*	2687112	ExcessHet	0	none	2.2000000000000003e-5	0	114	2.2000000000000003e-5
chr12-040535680-GTTT-G	chr12	40535680	GTTT	G	2687112	ExcessHet	9.46e-6	nfe	5.2999999999999994e-5	0	114	5.2999999999999994e-5
chr12-040535680-GTTT-GATTT	chr12	40535680	GTTT	GATTT	2687112	ExcessHet	0	none	8.9e-5	0	114	8.9e-5
chr12-040535680-GTTT-GT	chr12	40535680	GTTT	GT	2687112	ExcessHet	0	none	0.088954	12	114	0.088954
chr12-040535680-GTTT-GTT	chr12	40535680	GTTT	GTT	2687112	ExcessHet	0	none	0.103094	9	114	0.103094
chr12-040535680-GTTT-GTTTT	chr12	40535680	GTTT	GTTTT	2687112	ExcessHet	0	none	0.209236	31	114	0.209236
chr12-040535680-GTTT-GTTTTT	chr12	40535680	GTTT	GTTTTT	2687112	ExcessHet	0	none	0.00804899999999999	1	114	0.00804899999999999
chr12-040535680-GTTT-GTTTTTT	chr12	40535680	GTTT	GTTTTTT	2687112	ExcessHet	0	none	2.5100000000000014e-4	0	114	2.5100000000000014e-4
chr12-040535680-GTTT-GTTTTTTT	chr12	40535680	GTTT	GTTTTTTT	2687112	ExcessHet	0	none	7.099999999999998e-5	0	114	7.099999999999998e-5
chr12-040535680-GTTT-GTTTTTTTT	chr12	40535680	GTTT	GTTTTTTTT	2687112	ExcessHet	0	none	2.2000000000000003e-5	0	114	2.2000000000000003e-5
chr12-040535680-GTTT-GTTTTTTTTTTT	chr12	40535680	GTTT	GTTTTTTTTTTT	2687112	ExcessHet	0	none	0	0	114	1e-6
chr12-040535680-GTTT-GTTTTTTTTTTTTT	chr12	40535680	GTTT	GTTTTTTTTTTTTT	2687112	ExcessHet	0	none	0	0	114	1e-6
chr12-040535680-GTTT-TTTT	chr12	40535680	GTTT	TTTT	2687112	ExcessHet	0	none	2.2000000000000003e-5	0	114	2.2000000000000003e-5
chr12-040535681-T-*	chr12	40535681	T	*	316	PASS	0	none	0.189412	22	110	0.189412
chr12-040535681-T-G	chr12	40535681	T	G	316	PASS	2.787e-5	sas	0	0	110	2.787e-5
chr12-040535941-C-T	chr12	40535941	C	T	262753	PASS	0.0097404	nfe	0.00810599999999999	3	134	0.0097404
chr12-040535983-G-A	chr12	40535983	G	A	103072	PASS	0.063622	afr	0.003245	1	134	0.063622
chr12-040535983-G-T	chr12	40535983	G	T	103072	PASS	9.28e-6	amr	0	0	134	9.28e-6
chr12-040536441-C-A	chr12	40536441	C	A	88578	PASS	0.063607	afr	0.003195	1	134	0.063607
chr12-040536441-C-T	chr12	40536441	C	T	88578	PASS	5.829e-5	sas	9e-6	0	134	5.829e-5
chr12-040536482-C-G	chr12	40536482	C	G	2761070	PASS	0.15324	nfe	0.113467	29	134	0.15324
chr12-040536531-G-A	chr12	40536531	G	A	12926	PASS	0.011523	afr	4.05e-4	1	134	0.011523
chr12-040536907-G-C	chr12	40536907	G	C	14126817	PASS	0.68836	afr	0.6378370000000007	87	134	0.68836
chr12-040536907-G-T	chr12	40536907	G	T	14126817	PASS	0	none	0	0	134	1e-6
chr12-040537672-G-A	chr12	40537672	G	A	173559	PASS	0.0089518	nfe	0.00439	1	134	0.0089518
chr12-040537734-G-A	chr12	40537734	G	A	445462	PASS	0.11787	afr	0.01157499999999998	1	134	0.11787
chr12-040537853-G-A	chr12	40537853	G	A	4195177	PASS	0.1841	eas	0.132369	11	134	0.1841
chr12-040538859-G-A	chr12	40538859	G	A	2211701	PASS	0.2563	afr	0.154598	13	134	0.2563
chr12-040539386-C-*	chr12	40539386	C	*	12359	PASS	0	none	0.004069	0	0	0.004069
chr12-040539386-C-A	chr12	40539386	C	A	12359	PASS	0	none	0	0	0	1e-6
chr12-040539386-C-CTT	chr12	40539386	C	CTT	12359	PASS	0.0051935	nfe	0.00183499999999999	0	0	0.0051935
chr12-040539386-C-CTTTCTT	chr12	40539386	C	CTTTCTT	12359	PASS	0.001288	nfe	0.00119999999999999	0	0	0.001288
chr12-040539386-C-CTTTCTTTCTT	chr12	40539386	C	CTTTCTTTCTT	12359	PASS	3.2064e-4	nfe	2.500000000000001e-4	0	0	3.2064e-4
chr12-040539386-C-CTTTCTTTCTTTCTT	chr12	40539386	C	CTTTCTTTCTTTCTT	12359	PASS	0	none	1.27e-4	0	0	1.27e-4
chr12-040539386-C-T	chr12	40539386	C	T	12359	PASS	0	none	0	0	0	1e-6
chr12-040539387-TC-*	chr12	40539387	TC	*	3911.97	VQSRTrancheINDEL99.00to99.50	0	none	0.00129699999999999	0	6	0.00129699999999999
chr12-040539387-TC-T	chr12	40539387	TC	T	3911.97	VQSRTrancheINDEL99.00to99.50	0.0023148	nfe	8.420000000000002e-4	0	6	0.0023148
chr12-040539388-C-*	chr12	40539388	C	*	64433	VQSRTrancheINDEL99.00to99.50	0	none	0.002306	0	0	0.002306
chr12-040539388-C-CT	chr12	40539388	C	CT	64433	VQSRTrancheINDEL99.00to99.50	0	none	9e-6	0	0	9e-6
chr12-040539388-C-CTT	chr12	40539388	C	CTT	64433	VQSRTrancheINDEL99.00to99.50	3.8048e-4	nfe	9e-6	0	0	3.8048e-4
chr12-040539388-C-CTTTCTT	chr12	40539388	C	CTTTCTT	64433	VQSRTrancheINDEL99.00to99.50	1.6565e-4	nfe	3.6999999999999985e-5	0	0	1.6565e-4
chr12-040539388-C-T	chr12	40539388	C	T	64433	VQSRTrancheINDEL99.00to99.50	0.13966	nfe	0.02939700000000001	0	0	0.13966
chr12-040539389-TCTCTCTCTCTCTCTCTCTC-*	chr12	40539389	TCTCTCTCTCTCTCTCTCTC	*	5489.97	VQSRTrancheINDEL99.00to99.50	0	none	0.00107999999999999	0	2	0.00107999999999999
chr12-040539389-TCTCTCTCTCTCTCTCTCTC-T	chr12	40539389	TCTCTCTCTCTCTCTCTCTC	T	5489.97	VQSRTrancheINDEL99.00to99.50	1.0935e-4	nfe	3.6999999999999985e-5	0	2	1.0935e-4
chr12-040539389-TCTCTCTCTCTCTCTCTCTC-TTCTCTCTCTCTCTCTC	chr12	40539389	TCTCTCTCTCTCTCTCTCTC	TTCTCTCTCTCTCTCTC	5489.97	VQSRTrancheINDEL99.00to99.50	0	none	1.27e-4	0	2	1.27e-4
chr12-040539389-TCTCTCTCTCTCTCTCTCTC-TTCTCTCTCTCTCTCTCTC	chr12	40539389	TCTCTCTCTCTCTCTCTCTC	TTCTCTCTCTCTCTCTCTC	5489.97	VQSRTrancheINDEL99.00to99.50	0	none	7.950000000000004e-4	0	2	7.950000000000004e-4
chr12-040539390-C-*	chr12	40539390	C	*	5608	VQSRTrancheSNP99.80to99.90	0	none	0.002356	0	0	0.002356
chr12-040539390-C-A	chr12	40539390	C	A	5608	VQSRTrancheSNP99.80to99.90	0	none	9e-6	0	0	9e-6
chr12-040539390-C-T	chr12	40539390	C	T	5608	VQSRTrancheSNP99.80to99.90	0.0041143	nfe	0.00141899999999999	0	0	0.0041143
chr12-040539392-C-*	chr12	40539392	C	*	36514	VQSRTrancheINDEL99.00to99.50	0	none	0.00117599999999999	0	0	0.00117599999999999
chr12-040539392-C-CTTTCTTTCTT	chr12	40539392	C	CTTTCTTTCTT	36514	VQSRTrancheINDEL99.00to99.50	0	none	0	0	0	1e-6
chr12-040539392-C-T	chr12	40539392	C	T	36514	VQSRTrancheINDEL99.00to99.50	0.041951	nfe	0.01548199999999999	0	0	0.041951
chr12-040539396-C-*	chr12	40539396	C	*	13288	VQSRTrancheINDEL99.00to99.50	0	none	9.130000000000004e-4	0	2	9.130000000000004e-4
chr12-040539396-C-A	chr12	40539396	C	A	13288	VQSRTrancheINDEL99.00to99.50	0	none	2.2000000000000003e-5	0	2	2.2000000000000003e-5
chr12-040539396-C-CTTCTT	chr12	40539396	C	CTTCTT	13288	VQSRTrancheINDEL99.00to99.50	0	none	0	0	2	1e-6
chr12-040539396-C-T	chr12	40539396	C	T	13288	VQSRTrancheINDEL99.00to99.50	0.006491	nfe	0.00509	0	2	0.006491
chr12-040539408-CTCTTTCTTTCTTTCTTTCTTTCTTTCTTTCTTTCTTTCTTTCTTTCTT-*	chr12	40539408	CTCTTTCTTTCTTTCTTTCTTTCTTTCTTTCTTTCTTTCTTTCTTTCTT	*	328254	PASS	0	none	0.002306	0	2	0.002306
chr12-040539408-CTCTTTCTTTCTTTCTTTCTTTCTTTCTTTCTTTCTTTCTTTCTTTCTT-C	chr12	40539408	CTCTTTCTTTCTTTCTTTCTTTCTTTCTTTCTTTCTTTCTTTCTTTCTT	C	328254	PASS	0	none	2.2000000000000003e-5	0	2	2.2000000000000003e-5
chr12-040539408-CTCTTTCTTTCTTTCTTTCTTTCTTTCTTTCTTTCTTTCTTTCTTTCTT-CTCTT	chr12	40539408	CTCTTTCTTTCTTTCTTTCTTTCTTTCTTTCTTTCTTTCTTTCTTTCTT	CTCTT	328254	PASS	0	none	0.00124899999999999	0	2	0.00124899999999999
chr12-040539408-CTCTTTCTTTCTTTCTTTCTTTCTTTCTTTCTTTCTTTCTTTCTTTCTT-CTCTTTCTT	chr12	40539408	CTCTTTCTTTCTTTCTTTCTTTCTTTCTTTCTTTCTTTCTTTCTTTCTT	CTCTTTCTT	328254	PASS	0	none	0.00336	0	2	0.00336
chr12-040539408-CTCTTTCTTTCTTTCTTTCTTTCTTTCTTTCTTTCTTTCTTTCTTTCTT-CTCTTTCTTTCTT	chr12	40539408	CTCTTTCTTTCTTTCTTTCTTTCTTTCTTTCTTTCTTTCTTTCTTTCTT	CTCTTTCTTTCTT	328254	PASS	0	none	0.006991	0	2	0.006991
chr12-040539408-CTCTTTCTTTCTTTCTTTCTTTCTTTCTTTCTTTCTTTCTTTCTTTCTT-CTCTTTCTTTCTTTCTT	chr12	40539408	CTCTTTCTTTCTTTCTTTCTTTCTTTCTTTCTTTCTTTCTTTCTTTCTT	CTCTTTCTTTCTTTCTT	328254	PASS	0	none	0.01111599999999999	0	2	0.01111599999999999
chr12-040539408-CTCTTTCTTTCTTTCTTTCTTTCTTTCTTTCTTTCTTTCTTTCTTTCTT-CTCTTTCTTTCTTTCTTTCTT	chr12	40539408	CTCTTTCTTTCTTTCTTTCTTTCTTTCTTTCTTTCTTTCTTTCTTTCTT	CTCTTTCTTTCTTTCTTTCTT	328254	PASS	0	none	0.01043899999999999	0	2	0.01043899999999999
chr12-040539408-CTCTTTCTTTCTTTCTTTCTTTCTTTCTTTCTTTCTTTCTTTCTTTCTT-CTCTTTCTTTCTTTCTTTCTTTCTT	chr12	40539408	CTCTTTCTTTCTTTCTTTCTTTCTTTCTTTCTTTCTTTCTTTCTTTCTT	CTCTTTCTTTCTTTCTTTCTTTCTT	328254	PASS	0	none	0.016505	0	2	0.016505
chr12-040539408-CTCTTTCTTTCTTTCTTTCTTTCTTTCTTTCTTTCTTTCTTTCTTTCTT-CTCTTTCTTTCTTTCTTTCTTTCTTTCTT	chr12	40539408	CTCTTTCTTTCTTTCTTTCTTTCTTTCTTTCTTTCTTTCTTTCTTTCTT	CTCTTTCTTTCTTTCTTTCTTTCTTTCTT	328254	PASS	0	none	0.01116799999999999	0	2	0.01116799999999999
chr12-040539408-CTCTTTCTTTCTTTCTTTCTTTCTTTCTTTCTTTCTTTCTTTCTTTCTT-CTCTTTCTTTCTTTCTTTCTTTCTTTCTTTCTT	chr12	40539408	CTCTTTCTTTCTTTCTTTCTTTCTTTCTTTCTTTCTTTCTTTCTTTCTT	CTCTTTCTTTCTTTCTTTCTTTCTTTCTTTCTT	328254	PASS	0	none	0.00846499999999998	0	2	0.00846499999999998
chr12-040539408-CTCTTTCTTTCTTTCTTTCTTTCTTTCTTTCTTTCTTTCTTTCTTTCTT-CTCTTTCTTTCTTTCTTTCTTTCTTTCTTTCTTTCTT	chr12	40539408	CTCTTTCTTTCTTTCTTTCTTTCTTTCTTTCTTTCTTTCTTTCTTTCTT	CTCTTTCTTTCTTTCTTTCTTTCTTTCTTTCTTTCTT	328254	PASS	0	none	0.00789499999999998	0	2	0.00789499999999998
chr12-040539408-CTCTTTCTTTCTTTCTTTCTTTCTTTCTTTCTTTCTTTCTTTCTTTCTT-CTCTTTCTTTCTTTCTTTCTTTCTTTCTTTCTTTCTTTCTT	chr12	40539408	CTCTTTCTTTCTTTCTTTCTTTCTTTCTTTCTTTCTTTCTTTCTTTCTT	CTCTTTCTTTCTTTCTTTCTTTCTTTCTTTCTTTCTTTCTT	328254	PASS	0	none	0.00893199999999999	0	2	0.00893199999999999
chr12-040539408-CTCTTTCTTTCTTTCTTTCTTTCTTTCTTTCTTTCTTTCTTTCTTTCTT-CTCTTTCTTTCTTTCTTTCTTTCTTTCTTTCTTTCTTTCTTTCTT	chr12	40539408	CTCTTTCTTTCTTTCTTTCTTTCTTTCTTTCTTTCTTTCTTTCTTTCTT	CTCTTTCTTTCTTTCTTTCTTTCTTTCTTTCTTTCTTTCTTTCTT	328254	PASS	0	none	0.004911	0	2	0.004911
chr12-040539408-CTCTTTCTTTCTTTCTTTCTTTCTTTCTTTCTTTCTTTCTTTCTTTCTT-CTCTTTCTTTCTTTCTTTCTTTCTTTCTTTCTTTCTTTCTTTCTTTCTTTCTT	chr12	40539408	CTCTTTCTTTCTTTCTTTCTTTCTTTCTTTCTTTCTTTCTTTCTTTCTT	CTCTTTCTTTCTTTCTTTCTTTCTTTCTTTCTTTCTTTCTTTCTTTCTTTCTT	328254	PASS	0	none	0.00178599999999999	0	2	0.00178599999999999
chr12-040539408-CTCTTTCTTTCTTTCTTTCTTTCTTTCTTTCTTTCTTTCTTTCTTTCTT-CTCTTTCTTTCTTTCTTTCTTTCTTTCTTTCTTTCTTTCTTTCTTTCTTTCTTTCTT	chr12	40539408	CTCTTTCTTTCTTTCTTTCTTTCTTTCTTTCTTTCTTTCTTTCTTTCTT	CTCTTTCTTTCTTTCTTTCTTTCTTTCTTTCTTTCTTTCTTTCTTTCTTTCTTTCTT	328254	PASS	0	none	6.780000000000002e-4	0	2	6.780000000000002e-4
chr12-040539408-CTCTTTCTTTCTTTCTTTCTTTCTTTCTTTCTTTCTTTCTTTCTTTCTT-CTCTTTCTTTCTTTCTTTCTTTCTTTCTTTCTTTCTTTCTTTCTTTCTTTCTTTCTTTCTT	chr12	40539408	CTCTTTCTTTCTTTCTTTCTTTCTTTCTTTCTTTCTTTCTTTCTTTCTT	CTCTTTCTTTCTTTCTTTCTTTCTTTCTTTCTTTCTTTCTTTCTTTCTTTCTTTCTTTCTT	328254	PASS	0	none	8.9e-5	0	2	8.9e-5
chr12-040539408-CTCTTTCTTTCTTTCTTTCTTTCTTTCTTTCTTTCTTTCTTTCTTTCTT-CTCTTTCTTTCTTTCTTTCTTTCTTTCTTTCTTTCTTTCTTTCTTTCTTTCTTTCTTTCTTTCTT	chr12	40539408	CTCTTTCTTTCTTTCTTTCTTTCTTTCTTTCTTTCTTTCTTTCTTTCTT	CTCTTTCTTTCTTTCTTTCTTTCTTTCTTTCTTTCTTTCTTTCTTTCTTTCTTTCTTTCTTTCTT	328254	PASS	0	none	9e-6	0	2	9e-6
chr12-040539408-CTCTTTCTTTCTTTCTTTCTTTCTTTCTTTCTTTCTTTCTTTCTTTCTT-CTTCTTTCTTTCTTTCTTTCTTTCTTTCTTTCTTTCTTTCTTTCTTTCTT	chr12	40539408	CTCTTTCTTTCTTTCTTTCTTTCTTTCTTTCTTTCTTTCTTTCTTTCTT	CTTCTTTCTTTCTTTCTTTCTTTCTTTCTTTCTTTCTTTCTTTCTTTCTT	328254	PASS	0	none	9e-6	0	2	9e-6
chr12-040539408-CTCTTTCTTTCTTTCTTTCTTTCTTTCTTTCTTTCTTTCTTTCTTTCTT-CTTTCTTTCTTTCTTTCTTTCTTTCTTTCTTTCTTTCTTTCTTTCTTTCTT	chr12	40539408	CTCTTTCTTTCTTTCTTTCTTTCTTTCTTTCTTTCTTTCTTTCTTTCTT	CTTTCTTTCTTTCTTTCTTTCTTTCTTTCTTTCTTTCTTTCTTTCTTTCTT	328254	PASS	0	none	0	0	2	1e-6
chr12-040539408-CTCTTTCTTTCTTTCTTTCTTTCTTTCTTTCTTTCTTTCTTTCTTTCTT-TTCTTTCTTTCTTTCTTTCTTTCTTTCTTTCTTTCTTTCTTTCTTTCTT	chr12	40539408	CTCTTTCTTTCTTTCTTTCTTTCTTTCTTTCTTTCTTTCTTTCTTTCTT	TTCTTTCTTTCTTTCTTTCTTTCTTTCTTTCTTTCTTTCTTTCTTTCTT	328254	PASS	0	none	3.3700000000000044e-4	0	2	3.3700000000000044e-4
chr12-040539410-CTTTCTTTCTTTCTTTCTTTCTTTCTTTCTTTCTTTCTTTCTT-*	chr12	40539410	CTTTCTTTCTTTCTTTCTTTCTTTCTTTCTTTCTTTCTTTCTT	*	46251	PASS	0	none	0.092473	0	0	0.092473
chr12-040539410-CTTTCTTTCTTTCTTTCTTTCTTTCTTTCTTTCTTTCTTTCTT-ATTTCTTTCTTTCTTTCTTTCTTTCTTTCTTTCTTTCTTTCTT	chr12	40539410	CTTTCTTTCTTTCTTTCTTTCTTTCTTTCTTTCTTTCTTTCTT	ATTTCTTTCTTTCTTTCTTTCTTTCTTTCTTTCTTTCTTTCTT	46251	PASS	0	none	0	0	0	1e-6
chr12-040539410-CTTTCTTTCTTTCTTTCTTTCTTTCTTTCTTTCTTTCTTTCTT-C	chr12	40539410	CTTTCTTTCTTTCTTTCTTTCTTTCTTTCTTTCTTTCTTTCTT	C	46251	PASS	4.8904e-4	nfe	0	0	0	4.8904e-4
chr12-040539410-CTTTCTTTCTTTCTTTCTTTCTTTCTTTCTTTCTTTCTTTCTT-CTCTT	chr12	40539410	CTTTCTTTCTTTCTTTCTTTCTTTCTTTCTTTCTTTCTTTCTT	CTCTT	46251	PASS	0	none	0	0	0	1e-6
chr12-040539410-CTTTCTTTCTTTCTTTCTTTCTTTCTTTCTTTCTTTCTTTCTT-CTCTTTCTT	chr12	40539410	CTTTCTTTCTTTCTTTCTTTCTTTCTTTCTTTCTTTCTTTCTT	CTCTTTCTT	46251	PASS	0	none	3.6999999999999985e-5	0	0	3.6999999999999985e-5
chr12-040539410-CTTTCTTTCTTTCTTTCTTTCTTTCTTTCTTTCTTTCTTTCTT-CTCTTTCTTTCTT	chr12	40539410	CTTTCTTTCTTTCTTTCTTTCTTTCTTTCTTTCTTTCTTTCTT	CTCTTTCTTTCTT	46251	PASS	0	none	4.2900000000000056e-4	0	0	4.2900000000000056e-4
chr12-040539410-CTTTCTTTCTTTCTTTCTTTCTTTCTTTCTTTCTTTCTTTCTT-CTCTTTCTTTCTTTCTT	chr12	40539410	CTTTCTTTCTTTCTTTCTTTCTTTCTTTCTTTCTTTCTTTCTT	CTCTTTCTTTCTTTCTT	46251	PASS	0	none	1.48e-4	0	0	1.48e-4
chr12-040539410-CTTTCTTTCTTTCTTTCTTTCTTTCTTTCTTTCTTTCTTTCTT-CTCTTTCTTTCTTTCTTTCTT	chr12	40539410	CTTTCTTTCTTTCTTTCTTTCTTTCTTTCTTTCTTTCTTTCTT	CTCTTTCTTTCTTTCTTTCTT	46251	PASS	0	none	7.290000000000005e-4	0	0	7.290000000000005e-4
chr12-040539410-CTTTCTTTCTTTCTTTCTTTCTTTCTTTCTTTCTTTCTTTCTT-CTCTTTCTTTCTTTCTTTCTTTCTT	chr12	40539410	CTTTCTTTCTTTCTTTCTTTCTTTCTTTCTTTCTTTCTTTCTT	CTCTTTCTTTCTTTCTTTCTTTCTT	46251	PASS	0	none	3.84e-4	0	0	3.84e-4
chr12-040539410-CTTTCTTTCTTTCTTTCTTTCTTTCTTTCTTTCTTTCTTTCTT-CTCTTTCTTTCTTTCTTTCTTTCTTTCTT	chr12	40539410	CTTTCTTTCTTTCTTTCTTTCTTTCTTTCTTTCTTTCTTTCTT	CTCTTTCTTTCTTTCTTTCTTTCTTTCTT	46251	PASS	0	none	4.510000000000005e-4	0	0	4.510000000000005e-4
chr12-040539410-CTTTCTTTCTTTCTTTCTTTCTTTCTTTCTTTCTTTCTTTCTT-CTCTTTCTTTCTTTCTTTCTTTCTTTCTTTCTT	chr12	40539410	CTTTCTTTCTTTCTTTCTTTCTTTCTTTCTTTCTTTCTTTCTT	CTCTTTCTTTCTTTCTTTCTTTCTTTCTTTCTT	46251	PASS	0	none	0	0	0	1e-6
chr12-040539410-CTTTCTTTCTTTCTTTCTTTCTTTCTTTCTTTCTTTCTTTCTT-CTCTTTCTTTCTTTCTTTCTTTCTTTCTTTCTTTCTT	chr12	40539410	CTTTCTTTCTTTCTTTCTTTCTTTCTTTCTTTCTTTCTTTCTT	CTCTTTCTTTCTTTCTTTCTTTCTTTCTTTCTTTCTT	46251	PASS	0	none	5.2999999999999994e-5	0	0	5.2999999999999994e-5
chr12-040539410-CTTTCTTTCTTTCTTTCTTTCTTTCTTTCTTTCTTTCTTTCTT-CTCTTTCTTTCTTTCTTTCTTTCTTTCTTTCTTTCTTTCTT	chr12	40539410	CTTTCTTTCTTTCTTTCTTTCTTTCTTTCTTTCTTTCTTTCTT	CTCTTTCTTTCTTTCTTTCTTTCTTTCTTTCTTTCTTTCTT	46251	PASS	0	none	0.006596	0	0	0.006596
chr12-040539410-CTTTCTTTCTTTCTTTCTTTCTTTCTTTCTTTCTTTCTTTCTT-GTTTCTTTCTTTCTTTCTTTCTTTCTTTCTTTCTTTCTTTCTT	chr12	40539410	CTTTCTTTCTTTCTTTCTTTCTTTCTTTCTTTCTTTCTTTCTT	GTTTCTTTCTTTCTTTCTTTCTTTCTTTCTTTCTTTCTTTCTT	46251	PASS	0	none	0	0	0	1e-6
chr12-040539410-CTTTCTTTCTTTCTTTCTTTCTTTCTTTCTTTCTTTCTTTCTT-TTTTCTTTCTTTCTTTCTTTCTTTCTTTCTTTCTTTCTTTCTT	chr12	40539410	CTTTCTTTCTTTCTTTCTTTCTTTCTTTCTTTCTTTCTTTCTT	TTTTCTTTCTTTCTTTCTTTCTTTCTTTCTTTCTTTCTTTCTT	46251	PASS	0	none	3.6999999999999985e-5	0	0	3.6999999999999985e-5
chr12-040539412-T-*	chr12	40539412	T	*	37217	VQSRTrancheSNP99.80to99.90	0	none	0.10656	0	2	0.10656
chr12-040539412-T-A	chr12	40539412	T	A	37217	VQSRTrancheSNP99.80to99.90	0	none	2.2000000000000003e-5	0	2	2.2000000000000003e-5
chr12-040539412-T-C	chr12	40539412	T	C	37217	VQSRTrancheSNP99.80to99.90	0.25781	nfe	0.01344099999999999	0	2	0.25781
chr12-040539413-T-*	chr12	40539413	T	*	521	PASS	0	none	0.09427100000000002	0	4	0.09427100000000002
chr12-040539413-T-C	chr12	40539413	T	C	521	PASS	0	none	1.88e-4	0	4	1.88e-4
chr12-040539414-CTTTCTTTCTTTCTTTCTTTCTTTCTTTCTTTCTTTCTT-*	chr12	40539414	CTTTCTTTCTTTCTTTCTTTCTTTCTTTCTTTCTTTCTT	*	13192	PASS	0	none	0.08914100000000001	0	0	0.08914100000000001
chr12-040539414-CTTTCTTTCTTTCTTTCTTTCTTTCTTTCTTTCTTTCTT-ATTTCTTTCTTTCTTTCTTTCTTTCTTTCTTTCTTTCTT	chr12	40539414	CTTTCTTTCTTTCTTTCTTTCTTTCTTTCTTTCTTTCTT	ATTTCTTTCTTTCTTTCTTTCTTTCTTTCTTTCTTTCTT	13192	PASS	0	none	0	0	0	1e-6
chr12-040539414-CTTTCTTTCTTTCTTTCTTTCTTTCTTTCTTTCTTTCTT-C	chr12	40539414	CTTTCTTTCTTTCTTTCTTTCTTTCTTTCTTTCTTTCTT	C	13192	PASS	0.0029121	eas	2.2000000000000003e-5	0	0	0.0029121
chr12-040539414-CTTTCTTTCTTTCTTTCTTTCTTTCTTTCTTTCTTTCTT-CTCTT	chr12	40539414	CTTTCTTTCTTTCTTTCTTTCTTTCTTTCTTTCTTTCTT	CTCTT	13192	PASS	0	none	2.2000000000000003e-5	0	0	2.2000000000000003e-5
chr12-040539414-CTTTCTTTCTTTCTTTCTTTCTTTCTTTCTTTCTTTCTT-CTCTTTCTT	chr12	40539414	CTTTCTTTCTTTCTTTCTTTCTTTCTTTCTTTCTTTCTT	CTCTTTCTT	13192	PASS	0	none	1.0799999999999998e-4	0	0	1.0799999999999998e-4
chr12-040539414-CTTTCTTTCTTTCTTTCTTTCTTTCTTTCTTTCTTTCTT-CTCTTTCTTTCTT	chr12	40539414	CTTTCTTTCTTTCTTTCTTTCTTTCTTTCTTTCTTTCTT	CTCTTTCTTTCTT	13192	PASS	0	none	1.48e-4	0	0	1.48e-4
chr12-040539414-CTTTCTTTCTTTCTTTCTTTCTTTCTTTCTTTCTTTCTT-CTCTTTCTTTCTTTCTT	chr12	40539414	CTTTCTTTCTTTCTTTCTTTCTTTCTTTCTTTCTTTCTT	CTCTTTCTTTCTTTCTT	13192	PASS	0	none	2.740000000000003e-4	0	0	2.740000000000003e-4
chr12-040539414-CTTTCTTTCTTTCTTTCTTTCTTTCTTTCTTTCTTTCTT-CTCTTTCTTTCTTTCTTTCTT	chr12	40539414	CTTTCTTTCTTTCTTTCTTTCTTTCTTTCTTTCTTTCTT	CTCTTTCTTTCTTTCTTTCTT	13192	PASS	0	none	2.3099999999999995e-4	0	0	2.3099999999999995e-4
chr12-040539414-CTTTCTTTCTTTCTTTCTTTCTTTCTTTCTTTCTTTCTT-CTCTTTCTTTCTTTCTTTCTTTCTT	chr12	40539414	CTTTCTTTCTTTCTTTCTTTCTTTCTTTCTTTCTTTCTT	CTCTTTCTTTCTTTCTTTCTTTCTT	13192	PASS	0	none	1.48e-4	0	0	1.48e-4
chr12-040539414-CTTTCTTTCTTTCTTTCTTTCTTTCTTTCTTTCTTTCTT-CTCTTTCTTTCTTTCTTTCTTTCTTTCTT	chr12	40539414	CTTTCTTTCTTTCTTTCTTTCTTTCTTTCTTTCTTTCTT	CTCTTTCTTTCTTTCTTTCTTTCTTTCTT	13192	PASS	0	none	1.48e-4	0	0	1.48e-4
chr12-040539414-CTTTCTTTCTTTCTTTCTTTCTTTCTTTCTTTCTTTCTT-CTCTTTCTTTCTTTCTTTCTTTCTTTCTTTCTT	chr12	40539414	CTTTCTTTCTTTCTTTCTTTCTTTCTTTCTTTCTTTCTT	CTCTTTCTTTCTTTCTTTCTTTCTTTCTTTCTT	13192	PASS	0	none	2.2000000000000003e-5	0	0	2.2000000000000003e-5
chr12-040539414-CTTTCTTTCTTTCTTTCTTTCTTTCTTTCTTTCTTTCTT-CTCTTTCTTTCTTTCTTTCTTTCTTTCTTTCTTTCTT	chr12	40539414	CTTTCTTTCTTTCTTTCTTTCTTTCTTTCTTTCTTTCTT	CTCTTTCTTTCTTTCTTTCTTTCTTTCTTTCTTTCTT	13192	PASS	0	none	1.0799999999999998e-4	0	0	1.0799999999999998e-4
chr12-040539416-T-*	chr12	40539416	T	*	27688	VQSRTrancheINDEL99.50to99.90	0	none	0.096597	0	2	0.096597
chr12-040539416-T-A	chr12	40539416	T	A	27688	VQSRTrancheINDEL99.50to99.90	0	none	0	0	2	1e-6
chr12-040539416-T-C	chr12	40539416	T	C	27688	VQSRTrancheINDEL99.50to99.90	0.10793	nfe	0.00946599999999999	0	2	0.10793
chr12-040539416-T-TTCTCTCTC	chr12	40539416	T	TTCTCTCTC	27688	VQSRTrancheINDEL99.50to99.90	0	none	0	0	2	1e-6
chr12-040539417-T-*	chr12	40539417	T	*	41	VQSRTrancheSNP99.90to99.95	0	none	0.08715300000000002	0	4	0.08715300000000002
chr12-040539417-T-C	chr12	40539417	T	C	41	VQSRTrancheSNP99.90to99.95	0	none	5.2999999999999994e-5	0	4	5.2999999999999994e-5
chr12-040539418-CTTTCTTTCTT-*	chr12	40539418	CTTTCTTTCTT	*	572	VQSRTrancheINDEL99.50to99.90	0	none	0.08714800000000002	0	2	0.08714800000000002
chr12-040539418-CTTTCTTTCTT-C	chr12	40539418	CTTTCTTTCTT	C	572	VQSRTrancheINDEL99.50to99.90	6.7999e-4	nfe	9e-6	0	2	6.7999e-4
chr12-040539418-CTTTCTTTCTT-GTTTCTTTCTT	chr12	40539418	CTTTCTTTCTT	GTTTCTTTCTT	572	VQSRTrancheINDEL99.50to99.90	0	none	3.6999999999999985e-5	0	2	3.6999999999999985e-5
chr12-040539419-T-*	chr12	40539419	T	*	922.97	VQSRTrancheINDEL99.00to99.50	0	none	0.08720600000000002	0	4	0.08720600000000002
chr12-040539419-T-TC	chr12	40539419	T	TC	922.97	VQSRTrancheINDEL99.00to99.50	2.7805e-4	nfe	5.2999999999999994e-5	0	4	2.7805e-4
chr12-040539420-T-*	chr12	40539420	T	*	7437	VQSRTrancheINDEL99.50to99.90	0	none	0.08730700000000002	0	0	0.08730700000000002
chr12-040539420-T-A	chr12	40539420	T	A	7437	VQSRTrancheINDEL99.50to99.90	0	none	9e-6	0	0	9e-6
chr12-040539420-T-C	chr12	40539420	T	C	7437	VQSRTrancheINDEL99.50to99.90	0.016532	eas	0.00161699999999999	0	0	0.016532
chr12-040539420-T-G	chr12	40539420	T	G	7437	VQSRTrancheINDEL99.50to99.90	0.0012503	eas	2.2000000000000003e-5	0	0	0.0012503
chr12-040539420-T-TC	chr12	40539420	T	TC	7437	VQSRTrancheINDEL99.50to99.90	4.977e-4	nfe	2.2000000000000003e-5	0	0	4.977e-4
chr12-040539421-T-*	chr12	40539421	T	*	118	VQSRTrancheSNP99.90to99.95	0	none	0.07870900000000002	0	6	0.07870900000000002
chr12-040539421-T-C	chr12	40539421	T	C	118	VQSRTrancheSNP99.90to99.95	0	none	1.0799999999999996e-4	0	6	1.0799999999999996e-4
chr12-040539422-C-*	chr12	40539422	C	*	183	VQSRTrancheSNP99.80to99.90	0	none	0.0787	0	2	0.0787
chr12-040539422-C-A	chr12	40539422	C	A	183	VQSRTrancheSNP99.80to99.90	0	none	9e-6	0	2	9e-6
chr12-040539422-C-T	chr12	40539422	C	T	183	VQSRTrancheSNP99.80to99.90	0	none	5.2999999999999994e-5	0	2	5.2999999999999994e-5
chr12-040539424-T-*	chr12	40539424	T	*	2782	PASS	0	none	0.07874500000000001	0	2	0.07874500000000001
chr12-040539424-T-C	chr12	40539424	T	C	2782	PASS	0.0092277	eas	3.8200000000000034e-4	0	2	0.0092277
chr12-040539424-T-G	chr12	40539424	T	G	2782	PASS	0	none	9e-6	0	2	9e-6
chr12-040539425-T-*	chr12	40539425	T	*	262	PASS	0	none	0.068712	0	10	0.068712
chr12-040539425-T-C	chr12	40539425	T	C	262	PASS	0	none	1.0799999999999996e-4	0	10	1.0799999999999996e-4
chr12-040539426-CTT-*	chr12	40539426	CTT	*	305.97	VQSRTrancheINDEL99.00to99.50	0	none	0.068674	0	2	0.068674
chr12-040539426-CTT-C	chr12	40539426	CTT	C	305.97	VQSRTrancheINDEL99.00to99.50	0	none	2.2000000000000003e-5	0	2	2.2000000000000003e-5
chr12-040539428-T-*	chr12	40539428	T	*	4771	PASS	0	none	0.068789	0	2	0.068789
chr12-040539428-T-C	chr12	40539428	T	C	4771	PASS	3.6135e-4	nfe	7.260000000000005e-4	0	2	7.260000000000005e-4
chr12-040539428-T-G	chr12	40539428	T	G	4771	PASS	0	none	1.88e-4	0	2	1.88e-4
chr12-040539429-T-*	chr12	40539429	T	*	89	VQSRTrancheSNP99.95to100.00	0	none	0.056059	0	24	0.056059
chr12-040539429-T-C	chr12	40539429	T	C	89	VQSRTrancheSNP99.95to100.00	0	none	5.2999999999999994e-5	0	24	5.2999999999999994e-5
chr12-040539432-T-*	chr12	40539432	T	*	8639	PASS	0	none	0.056209	0	14	0.056209
chr12-040539432-T-C	chr12	40539432	T	C	8639	PASS	0.0010621	nfe	0.00122699999999999	0	14	0.00122699999999999
chr12-040539432-T-G	chr12	40539432	T	G	8639	PASS	0	none	3.6999999999999985e-5	0	14	3.6999999999999985e-5
chr12-040539434-C-*	chr12	40539434	C	*	155	PASS	0	none	0.03787900000000001	0	16	0.03787900000000001
chr12-040539434-C-A	chr12	40539434	C	A	155	PASS	0	none	2.2000000000000003e-5	0	16	2.2000000000000003e-5
chr12-040539434-C-T	chr12	40539434	C	T	155	PASS	0	none	9e-6	0	16	9e-6
chr12-040539436-T-*	chr12	40539436	T	*	7987	PASS	0	none	0.03802200000000001	0	12	0.03802200000000001
chr12-040539436-T-C	chr12	40539436	T	C	7987	PASS	0.0014156	nfe	0.00105799999999999	0	12	0.0014156
chr12-040539436-T-G	chr12	40539436	T	G	7987	PASS	0	none	3.6999999999999985e-5	0	12	3.6999999999999985e-5
chr12-040539438-C-*	chr12	40539438	C	*	195	VQSRTrancheSNP99.90to99.95	0	none	0.02614600000000001	0	26	0.02614600000000001
chr12-040539438-C-A	chr12	40539438	C	A	195	VQSRTrancheSNP99.90to99.95	0	none	9e-6	0	26	9e-6
chr12-040539438-C-G	chr12	40539438	C	G	195	VQSRTrancheSNP99.90to99.95	0	none	9e-6	0	26	9e-6
chr12-040539438-C-T	chr12	40539438	C	T	195	VQSRTrancheSNP99.90to99.95	0	none	2.2000000000000003e-5	0	26	2.2000000000000003e-5
chr12-040539440-T-*	chr12	40539440	T	*	5970	PASS	0	none	0.02626700000000002	0	20	0.02626700000000002
chr12-040539440-T-C	chr12	40539440	T	C	5970	PASS	0.0013903	eas	8.67e-4	0	20	0.0013903
chr12-040539444-T-*	chr12	40539444	T	*	6934	VQSRTrancheSNP99.70to99.80	0	none	0.01337899999999999	0	30	0.01337899999999999
chr12-040539444-T-C	chr12	40539444	T	C	6934	VQSRTrancheSNP99.70to99.80	0.0016764	nfe	7.250000000000005e-4	0	30	0.0016764
chr12-040539565-G-A	chr12	40539565	G	A	1246227	PASS	0.26172	sas	0.153972	23	126	0.26172
chr12-040541994-A-C	chr12	40541994	A	C	301007	PASS	0.12439	eas	0.06643300000000002	0	0	0.12439
chr12-040542710-C-A	chr12	40542710	C	A	2788445	PASS	0.15265	nfe	0.10607800000000002	29	134	0.15265
chr12-040542828-G-A	chr12	40542828	G	A	123143	PASS	0.10678	afr	0.00901399999999999	1	124	0.10678
chr12-040542837-C-T	chr12	40542837	C	T	213745	PASS	0.011853	nfe	0.00859599999999998	1	118	0.011853
chr12-040542874-A-T	chr12	40542874	A	T	397415	PASS	0.027891	nfe	0.01810500000000001	3	104	0.027891
chr12-040542881-G-T	chr12	40542881	G	T	475003	PASS	0.061723	mid	0.02259200000000002	2	102	0.061723
chr12-040542946-T-C	chr12	40542946	T	C	42138	PASS	0.0061062	nfe	0.002959	1	26	0.0061062
chr12-040544949-A-G	chr12	40544949	A	G	4782913	PASS	0.31291	afr	0.11723200000000002	0	0	0.31291
chr12-040567795-C-*	chr12	40567795	C	*	233168	PASS	0	none	9e-6	0	0	9e-6
chr12-040567795-C-A	chr12	40567795	C	A	233168	PASS	0.064003	nfe	0.03048200000000002	0	0	0.064003
chr12-040567813-G-*	chr12	40567813	G	*	1088165	PASS	0	none	9e-6	0	0	9e-6
chr12-040567813-G-A	chr12	40567813	G	A	1088165	PASS	0.34112	afr	0.171236	0	0	0.34112
chr12-040570317-TACAGTG-T	chr12	40570317	TACAGTG	T	143785.97	PASS	0.027085	nfe	0.01411799999999998	3	134	0.027085
chr12-040570404-A-G	chr12	40570404	A	G	2584889	PASS	0.36754	afr	0.26773299999999967	43	134	0.36754
chr12-040895924-ATTT-A	chr12	40895924	ATTT	A	23735.97	PASS	0	none	9e-6	0	0	9e-6
chr12-040895924-ATTT-AT	chr12	40895924	ATTT	AT	23735.97	PASS	0	none	0.00151599999999999	0	0	0.00151599999999999
chr12-040895924-ATTT-ATT	chr12	40895924	ATTT	ATT	23735.97	PASS	0	none	0.01590100000000002	0	0	0.01590100000000002
chr12-040895924-ATTT-ATTTT	chr12	40895924	ATTT	ATTTT	23735.97	PASS	0	none	0.00171199999999999	0	0	0.00171199999999999
chr12-040895924-ATTT-ATTTTT	chr12	40895924	ATTT	ATTTTT	23735.97	PASS	0	none	3.6999999999999985e-5	0	0	3.6999999999999985e-5
chr12-040908306-C-*	chr12	40908306	C	*	487876	PASS	0	none	0	0	134	1e-6
chr12-040908306-C-G	chr12	40908306	C	G	487876	PASS	0.24059	amr	0.05712400000000001	5	134	0.24059
chr12-040908306-C-T	chr12	40908306	C	T	487876	PASS	4.1e-6	nfe	3.6999999999999985e-5	0	134	3.6999999999999985e-5
chr12-040908515-T-C	chr12	40908515	T	C	4572	PASS	3.842e-5	nfe	1.6699999999999994e-4	1	134	1.6699999999999994e-4
chr12-040908549-G-A	chr12	40908549	G	A	39374	PASS	0.030691	afr	0.002314	2	134	0.030691
chr12-040908549-G-T	chr12	40908549	G	T	39374	PASS	0	none	0	0	134	1e-6
chr12-040908567-G-A	chr12	40908567	G	A	38398	PASS	0.04157	afr	0.002942	1	134	0.04157
chr12-040908572-A-C	chr12	40908572	A	C	539222	PASS	0.074989	mid	0.04886800000000001	3	134	0.074989
chr12-040908622-A-G	chr12	40908622	A	G	601222	PASS	0.22914	amr	0.05783900000000001	5	130	0.22914
chr12-040910023-A-C	chr12	40910023	A	C	4414032	PASS	0.31676	sas	0.2819869999999997	35	134	0.31676
chr12-040910101-T-C	chr12	40910101	T	C	121932	PASS	0.014008	nfe	0.00794999999999998	1	134	0.014008
chr12-040918563-AT-A	chr12	40918563	AT	A	8807980	PASS	1.7754e-4	nfe	8.9e-5	0	134	1.7754e-4
chr12-040918563-AT-TT	chr12	40918563	AT	TT	8807980	PASS	0	none	0.45548399999999933	58	134	0.45548399999999933
chr12-040918751-C-T	chr12	40918751	C	T	243364	PASS	0.0095797	nfe	0.005777	2	134	0.0095797
chr12-040918840-C-T	chr12	40918840	C	T	176333	PASS	0.014249	nfe	0.006602	1	134	0.014249
chr12-040922426-G-A	chr12	40922426	G	A	1067	PASS	4.55e-6	nfe	0	1	134	4.55e-6
chr12-040922579-A-C	chr12	40922579	A	C	1357888	PASS	0.25676	amr	0.053809	3	134	0.25676
chr12-040924463-C-T	chr12	40924463	C	T	2494331	PASS	0.11804	nfe	0.10446600000000002	28	134	0.11804
chr12-040924536-CT-C	chr12	40924536	CT	C	92594.97	PASS	0.0050874	nfe	0.002942	1	134	0.0050874
chr12-040929678-C-T	chr12	40929678	C	T	10470631	PASS	0.42648	afr	0.38845699999999983	55	134	0.42648
chr12-040929684-C-T	chr12	40929684	C	T	1482357	PASS	0.080152	mid	0.05220600000000002	3	134	0.080152
chr12-040933624-T-G	chr12	40933624	T	G	2098421	PASS	0.17192	afr	0.03543200000000002	7	134	0.17192
chr12-040933625-G-T	chr12	40933625	G	T	3575978	PASS	0.18292	afr	0.07031700000000002	13	134	0.18292
chr12-040933689-A-G	chr12	40933689	A	G	54292	PASS	0.0011409	nfe	0.00101199999999999	1	134	0.0011409
chr12-040936729-T-C	chr12	40936729	T	C	17283362	PASS	0.61165	afr	0.4624889999999994	60	134	0.61165
chr12-040936764-TG-T	chr12	40936764	TG	T	6982.97	PASS	0.010346	afr	8.9e-5	1	134	0.010346
chr12-040936809-T-C	chr12	40936809	T	C	5060978	PASS	0.16698	afr	0.115966	27	134	0.16698
chr12-040936972-G-A	chr12	40936972	G	A	1107669	PASS	0.065339	nfe	0.03745500000000001	4	134	0.065339
chr12-040937498-C-A	chr12	40937498	C	A	907412	PASS	0.16657	afr	0.03543200000000002	7	134	0.16657
chr12-040937810-T-C	chr12	40937810	T	C	12353096	PASS	0.80129	afr	0.6362660000000006	91	134	0.80129
chr12-040939243-C-T	chr12	40939243	C	T	1694493	PASS	0.088081	mid	0.05223300000000002	3	134	0.088081
chr12-040939247-T-TA	chr12	40939247	T	TA	2982246.97	PASS	0.17692	afr	0.116074	28	134	0.17692
chr12-040939250-G-A	chr12	40939250	G	A	1714064	PASS	0.088585	mid	0.05226000000000002	3	134	0.088585
chr12-040939589-ATT-A	chr12	40939589	ATT	A	3187708.97	PASS	6.16e-6	nfe	7.099999999999998e-5	0	134	7.099999999999998e-5
chr12-040939589-ATT-AT	chr12	40939589	ATT	AT	3187708.97	PASS	0	none	0.17477000000000004	31	134	0.17477000000000004
chr12-040939589-ATT-ATTT	chr12	40939589	ATT	ATTT	3187708.97	PASS	0	none	0.00857399999999998	0	134	0.00857399999999998
chr12-040939589-ATT-ATTTT	chr12	40939589	ATT	ATTTT	3187708.97	PASS	0	none	9e-6	0	134	9e-6
chr12-040939589-ATT-ATTTTT	chr12	40939589	ATT	ATTTTT	3187708.97	PASS	0	none	0	0	134	1e-6
chr12-040943448-C-T	chr12	40943448	C	T	170610	PASS	0.021863	nfe	0.01603800000000001	4	134	0.021863
chr12-040943633-C-T	chr12	40943633	C	T	20390967	PASS	0.67808	mid	0.6193750000000002	89	134	0.67808
chr12-040944237-A-G	chr12	40944237	A	G	994715	PASS	0.084912	mid	0.05653600000000001	5	134	0.084912
chr12-040944291-G-A	chr12	40944291	G	A	1409266	PASS	0.1226	nfe	0.10951700000000002	26	134	0.1226
chr12-040959056-A-G	chr12	40959056	A	G	85308	PASS	0.0043215	nfe	0.00229	1	134	0.0043215
chr12-040971543-CTTT-C	chr12	40971543	CTTT	C	1339256.97	ExcessHet	0	none	2.2000000000000003e-5	0	108	2.2000000000000003e-5
chr12-040971543-CTTT-CT	chr12	40971543	CTTT	CT	1339256.97	ExcessHet	0	none	0.002638	0	108	0.002638
chr12-040971543-CTTT-CTT	chr12	40971543	CTTT	CTT	1339256.97	ExcessHet	0	none	0.35334299999999974	44	108	0.35334299999999974
chr12-040971543-CTTT-CTTTT	chr12	40971543	CTTT	CTTTT	1339256.97	ExcessHet	0	none	0.04456600000000001	8	108	0.04456600000000001
chr12-040971543-CTTT-CTTTTT	chr12	40971543	CTTT	CTTTTT	1339256.97	ExcessHet	0	none	3.160000000000005e-4	0	108	3.160000000000005e-4
chr12-040971543-CTTT-CTTTTTTT	chr12	40971543	CTTT	CTTTTTTT	1339256.97	ExcessHet	0	none	0	0	108	1e-6
chr12-040971808-GCC-G	chr12	40971808	GCC	G	2001.97	PASS	5.5578e-4	nfe	1.0799999999999996e-4	0	92	5.5578e-4
chr12-040971838-G-A	chr12	40971838	G	A	204159	PASS	0.18264	afr	0.02915500000000002	5	62	0.18264
chr12-040980895-C-A	chr12	40980895	C	A	2696297	PASS	0.12374	nfe	0.10930200000000002	27	134	0.12374
chr12-040980906-C-T	chr12	40980906	C	T	10205	PASS	6.3806e-4	sas	1.47e-4	1	134	6.3806e-4
chr12-040981060-A-G	chr12	40981060	A	G	1230341	PASS	0.085151	mid	0.049348	3	134	0.085151
chr12-040981151-A-AT	chr12	40981151	A	AT	1869579.97	PASS	0.12493	nfe	0.10073300000000004	27	134	0.12493
chr12-040981163-A-G	chr12	40981163	A	G	270712	PASS	0.018462	nfe	0.01601200000000002	4	134	0.018462
chr12-040993304-A-G	chr12	40993304	A	G	2939264	PASS	0.12988	nfe	0.10352600000000001	27	134	0.12988
chr12-040993308-C-G	chr12	40993308	C	G	5756987	PASS	0.45557	afr	0.233786	41	134	0.45557
chr12-040993308-C-T	chr12	40993308	C	T	5756987	PASS	0	none	0	0	134	1e-6
chr12-040993372-A-G	chr12	40993372	A	G	154926	PASS	0.029857	mid	0.01060699999999999	2	134	0.029857
chr12-041014158-C-A	chr12	41014158	C	A	1016	PASS	5.517e-5	nfe	0	1	134	5.517e-5
chr12-041014332-G-A	chr12	41014332	G	A	877714	PASS	0.18384	afr	0.034953	7	134	0.18384
chr12-041014425-AT-A	chr12	41014425	AT	A	35097.97	PASS	0.010909	afr	0.002816	0	130	0.010909
chr12-041014425-AT-ATT	chr12	41014425	AT	ATT	35097.97	PASS	0	none	0.00992699999999998	1	130	0.00992699999999998
chr12-041016821-G-A	chr12	41016821	G	A	114491	PASS	0.031478	afr	0.002215	1	134	0.031478
chr12-041016961-G-A	chr12	41016961	G	A	1348280	PASS	2.997e-5	amr	0	0	134	2.997e-5
chr12-041016961-G-T	chr12	41016961	G	T	1348280	PASS	0.059834	nfe	0.03684300000000002	14	134	0.059834
chr12-041020555-A-C	chr12	41020555	A	C	705989	PASS	0.20269	afr	0.05896900000000002	10	134	0.20269
chr12-041025484-G-A	chr12	41025484	G	A	223445	PASS	0.042843	sas	0.01595900000000002	2	134	0.042843
chr12-041027840-A-G	chr12	41027840	A	G	6218785	PASS	0.15964	nfe	0.12231100000000002	31	134	0.15964
chr12-041028027-A-G	chr12	41028027	A	G	327022	PASS	0.013818	nfe	0.01071199999999998	1	134	0.013818
chr12-041069878-C-T	chr12	41069878	C	T	3029284	PASS	0.33981	afr	0.08052700000000003	10	134	0.33981
chr12-041069887-T-C	chr12	41069887	T	C	5718485	PASS	0.48179	afr	0.15801700000000002	20	134	0.48179
chr12-041070201-G-A	chr12	41070201	G	A	10058694	PASS	0.68993	afr	0.5331230000000007	86	134	0.68993
chr12-041070245-A-G	chr12	41070245	A	G	297421	PASS	0.021643	mid	0.01354099999999999	5	134	0.021643
chr12-041188788-G-A	chr12	41188788	G	A	16630512	PASS	0	none	0	0	132	1e-6
chr12-041188788-G-C	chr12	41188788	G	C	16630512	PASS	0.77041	eas	0.6435410000000007	84	132	0.77041
chr12-041188801-G-C	chr12	41188801	G	C	14168949	PASS	0.67053	sas	0.5840330000000005	74	126	0.67053
chr12-041188817-G-A	chr12	41188817	G	A	404954	PASS	0.069846	eas	0.02331	4	108	0.069846
chr12-041191329-C-T	chr12	41191329	C	T	54779	PASS	0.021631	sas	0.005236	2	132	0.021631
chr12-041191571-C-G	chr12	41191571	C	G	185379	PASS	0.014092	nfe	0.01160099999999998	2	134	0.014092
chr12-041191635-C-G	chr12	41191635	C	G	218066	PASS	0.069429	eas	0.02565700000000001	6	134	0.069429
chr12-041193998-T-C	chr12	41193998	T	C	25938	PASS	0.0046885	amr	0.00137499999999999	1	134	0.0046885
chr12-041194170-T-C	chr12	41194170	T	C	1140059	PASS	0.11289	afr	0.04593200000000002	7	134	0.11289
chr12-041194322-A-G	chr12	41194322	A	G	8022693	PASS	0.70183	amr	0.6437110000000007	79	134	0.70183
chr12-041412944-G-A	chr12	41412944	G	A	70633	PASS	0.18059	nfe	0.04688200000000001	0	0	0.18059
chr12-041413089-GA-AA	chr12	41413089	GA	AA	48535	PASS	0	none	1.0699999999999996e-4	0	0	1.0699999999999996e-4
chr12-041413089-GA-G	chr12	41413089	GA	G	48535	PASS	0	none	0	0	0	1e-6
chr12-041413089-GA-GAA	chr12	41413089	GA	GAA	48535	PASS	0	none	0.02158000000000001	0	0	0.02158000000000001
chr12-041413089-GA-GAAA	chr12	41413089	GA	GAAA	48535	PASS	0	none	0.002982	0	0	0.002982
chr12-041413089-GA-GAAAA	chr12	41413089	GA	GAAAA	48535	PASS	0	none	1.87e-4	0	0	1.87e-4
chr12-041413089-GA-GAAAAA	chr12	41413089	GA	GAAAAA	48535	PASS	0	none	1.87e-4	0	0	1.87e-4
chr12-041413089-GA-GAAAAAA	chr12	41413089	GA	GAAAAAA	48535	PASS	0	none	1.27e-4	0	0	1.27e-4
chr12-041413089-GA-GAAAAAAA	chr12	41413089	GA	GAAAAAAA	48535	PASS	0	none	9.370000000000004e-4	0	0	9.370000000000004e-4
chr12-041413089-GA-GAAAAAAAA	chr12	41413089	GA	GAAAAAAAA	48535	PASS	0	none	1.47e-4	0	0	1.47e-4
chr12-041413098-G-*	chr12	41413098	G	*	59762	PASS	0	none	0.00154099999999999	0	0	0.00154099999999999
chr12-041413098-G-A	chr12	41413098	G	A	59762	PASS	0.31823	nfe	0.039601	0	0	0.31823
chr12-041413098-G-T	chr12	41413098	G	T	59762	PASS	0	none	9e-6	0	0	9e-6
chr12-041413220-G-A	chr12	41413220	G	A	23863	PASS	0.13628	nfe	0.01713500000000001	0	0	0.13628
chr12-041506306-CTT-C	chr12	41506306	CTT	C	1530936	PASS	0.14782	afr	0.102183	16	134	0.14782
chr12-041506306-CTT-GTT	chr12	41506306	CTT	GTT	1530936	PASS	0	none	0	0	134	1e-6
chr12-041506479-G-A	chr12	41506479	G	A	55789	PASS	0.0050938	nfe	0.002165	1	134	0.0050938
chr12-041506627-A-C	chr12	41506627	A	C	2251	PASS	6.697e-5	nfe	9e-6	1	134	6.697e-5
chr12-041506661-G-A	chr12	41506661	G	A	1129551	PASS	0.19702	afr	0.03402200000000002	3	134	0.19702
chr12-041506833-G-A	chr12	41506833	G	A	495338	PASS	0.059724	nfe	0.03548500000000001	8	134	0.059724
chr12-041506833-G-T	chr12	41506833	G	T	495338	PASS	3.643e-5	afr	8.210000000000002e-4	0	134	8.210000000000002e-4
chr12-041509472-G-A	chr12	41509472	G	A	99115	PASS	0.068624	nfe	0.034398	3	24	0.068624
chr12-041509496-G-A	chr12	41509496	G	A	239997	PASS	0.11671	afr	0.07231000000000001	5	44	0.11671
chr12-041509637-G-*	chr12	41509637	G	*	429782	PASS	0	none	9e-6	0	130	9e-6
chr12-041509637-G-A	chr12	41509637	G	A	429782	PASS	0.089783	mid	0.06634700000000002	7	130	0.089783
chr12-041552513-TAAA-*	chr12	41552513	TAAA	*	2697876.97	ExcessHet	0	none	9e-6	0	104	9e-6
chr12-041552513-TAAA-T	chr12	41552513	TAAA	T	2697876.97	ExcessHet	4.401e-5	afr	1.6699999999999994e-4	0	104	1.6699999999999994e-4
chr12-041552513-TAAA-TA	chr12	41552513	TAAA	TA	2697876.97	ExcessHet	0	none	0.039767	3	104	0.039767
chr12-041552513-TAAA-TAA	chr12	41552513	TAAA	TAA	2697876.97	ExcessHet	0	none	0.49059799999999953	56	104	0.49059799999999953
chr12-041552513-TAAA-TAAAA	chr12	41552513	TAAA	TAAAA	2697876.97	ExcessHet	0	none	0.031577	4	104	0.031577
chr12-041552513-TAAA-TAAAAA	chr12	41552513	TAAA	TAAAAA	2697876.97	ExcessHet	0	none	7.970000000000003e-4	0	104	7.970000000000003e-4
chr12-041552513-TAAA-TAAAAAA	chr12	41552513	TAAA	TAAAAAA	2697876.97	ExcessHet	0	none	0	0	104	1e-6
chr12-041552514-A-*	chr12	41552514	A	*	687	PASS	0	none	0.5212240000000006	62	102	0.5212240000000006
chr12-041552514-A-AG	chr12	41552514	A	AG	687	PASS	0.0058698	afr	1.47e-4	0	102	0.0058698
chr12-041552514-A-G	chr12	41552514	A	G	687	PASS	0	none	0	0	102	1e-6
chr12-041552514-A-T	chr12	41552514	A	T	687	PASS	0	none	0	0	102	1e-6
chr12-041552515-A-*	chr12	41552515	A	*	85025	PASS	0	none	0.06231800000000001	8	90	0.06231800000000001
chr12-041552515-A-G	chr12	41552515	A	G	85025	PASS	0.15631	afr	0.01028099999999999	0	90	0.15631
chr12-041552515-A-T	chr12	41552515	A	T	85025	PASS	2.9283e-4	afr	9e-6	0	90	2.9283e-4
chr12-041552651-T-C	chr12	41552651	T	C	21436344	PASS	0.99555	nfe	0.9895370000000004	132	134	0.99555
chr12-041552737-G-A	chr12	41552737	G	A	3280284	PASS	0.23653	afr	0.17169900000000002	24	134	0.23653
chr12-041555565-T-C	chr12	41555565	T	C	95770	PASS	0.01431	nfe	0.01068599999999998	4	134	0.01431
chr12-041555568-T-G	chr12	41555568	T	G	7244212	PASS	0.80029	mid	0.6962630000000004	91	134	0.80029
chr12-041555634-T-C	chr12	41555634	T	C	26403	PASS	0.003325	nfe	0.002015	1	134	0.003325
chr12-041555886-CAAA-*	chr12	41555886	CAAA	*	1579652	ExcessHet	0	none	2.720000000000003e-4	0	106	2.720000000000003e-4
chr12-041555886-CAAA-AAAA	chr12	41555886	CAAA	AAAA	1579652	ExcessHet	0	none	0.01237699999999998	0	106	0.01237699999999998
chr12-041555886-CAAA-C	chr12	41555886	CAAA	C	1579652	ExcessHet	1.26e-6	nfe	2.2000000000000003e-5	0	106	2.2000000000000003e-5
chr12-041555886-CAAA-CA	chr12	41555886	CAAA	CA	1579652	ExcessHet	0	none	0.006107	1	106	0.006107
chr12-041555886-CAAA-CAA	chr12	41555886	CAAA	CAA	1579652	ExcessHet	0	none	0.2555279999999997	34	106	0.2555279999999997
chr12-041555886-CAAA-CAAAA	chr12	41555886	CAAA	CAAAA	1579652	ExcessHet	0	none	0.08909600000000001	12	106	0.08909600000000001
chr12-041555886-CAAA-CAAAAA	chr12	41555886	CAAA	CAAAAA	1579652	ExcessHet	0	none	0.001989	0	106	0.001989
chr12-041555886-CAAA-CAAAAAA	chr12	41555886	CAAA	CAAAAAA	1579652	ExcessHet	0	none	2.2000000000000003e-5	0	106	2.2000000000000003e-5
chr12-041563766-C-*	chr12	41563766	C	*	8292677	PASS	0	none	3.6999999999999985e-5	0	134	3.6999999999999985e-5
chr12-041563766-C-T	chr12	41563766	C	T	8292677	PASS	0.88164	eas	0.6635830000000004	85	134	0.88164
chr12-041567633-C-A	chr12	41567633	C	A	8694	PASS	1.7292e-4	nfe	1.47e-4	0	12	1.7292e-4
chr12-041567633-C-G	chr12	41567633	C	G	8694	PASS	0.003245	eas	0.00151699999999999	1	12	0.003245
chr12-041567633-C-T	chr12	41567633	C	T	8694	PASS	6.5517e-4	sas	0.003058	0	12	0.003058
chr12-041567642-A-G	chr12	41567642	A	G	410064	PASS	0.20623	eas	0.09709400000000004	13	88	0.20623
chr12-041567642-A-T	chr12	41567642	A	T	410064	PASS	0	none	0	0	88	1e-6
chr12-041567649-C-A	chr12	41567649	C	A	162	PASS	2.97e-6	nfe	1.0799999999999996e-4	0	56	1.0799999999999996e-4
chr12-041567649-C-T	chr12	41567649	C	T	162	PASS	0	none	9e-6	0	56	9e-6
chr12-041567678-C-A	chr12	41567678	C	A	212	PASS	1.013e-5	nfe	1.6699999999999994e-4	0	44	1.6699999999999994e-4
chr12-041567678-C-T	chr12	41567678	C	T	212	PASS	0	none	0	0	44	1e-6
chr12-041567733-A-G	chr12	41567733	A	G	1589519	PASS	0.29351	afr	0.164938	19	134	0.29351
chr12-041567943-T-C	chr12	41567943	T	C	727134	PASS	0.11268	nfe	0.07806100000000002	12	134	0.11268
chr12-041572230-TG-T	chr12	41572230	TG	T	91027.97	PASS	0.013246	nfe	0.006034	2	134	0.013246
chr12-041572281-A-G	chr12	41572281	A	G	269537	PASS	0.04971	afr	0.01461799999999999	2	134	0.04971
chr12-041572337-T-C	chr12	41572337	T	C	424595	PASS	0.19084	afr	0.01698600000000002	1	134	0.19084
chr12-041572373-CAAG-C	chr12	41572373	CAAG	C	41041.97	PASS	4.8255e-4	amr	0.01131299999999999	1	134	0.01131299999999999
chr12-041572504-G-A	chr12	41572504	G	A	9377872	PASS	0.27033	sas	0.149402	18	134	0.27033
chr12-041572897-A-G	chr12	41572897	A	G	1181492	PASS	0.044089	afr	0.01424999999999998	2	134	0.044089
chr12-041572969-G-A	chr12	41572969	G	A	500297	PASS	0.013414	nfe	0.005365	3	134	0.013414
chr12-041573875-G-A	chr12	41573875	G	A	3088083	PASS	0.22648	eas	0.124112	16	134	0.22648
chr12-041573993-A-G	chr12	41573993	A	G	10119	PASS	0.0017475	nfe	8.450000000000003e-4	1	134	0.0017475
chr12-041573993-A-T	chr12	41573993	A	T	10119	PASS	0	none	0	0	134	1e-6
chr12-041574480-G-A	chr12	41574480	G	A	19923	PASS	0.08884	nfe	0.01223699999999998	0	0	0.08884
chr12-041932087-T-C	chr12	41932087	T	C	107101	PASS	0.54295	nfe	0.07275700000000002	0	0	0.54295
chr12-041932102-A-ACCG	chr12	41932102	A	ACCG	143907.97	PASS	0.47336	nfe	0.07214300000000001	0	0	0.47336
chr12-041932249-C-T	chr12	41932249	C	T	57915	PASS	0.47734	nfe	0.039681	0	0	0.47734
chr12-041932290-T-G	chr12	41932290	T	G	61874	PASS	0.52177	nfe	0.04300100000000001	0	0	0.52177
chr12-041932568-T-A	chr12	41932568	T	A	32910	PASS	0.56003	nfe	0.02387400000000001	0	0	0.56003
chr12-041932606-C-A	chr12	41932606	C	A	27011	PASS	0.63512	nfe	0.01952700000000001	0	0	0.63512
chr12-042069993-T-C	chr12	42069993	T	C	6886	PASS	0	none	0	0	0	1e-6
chr12-042069993-T-G	chr12	42069993	T	G	6886	PASS	7.1786e-4	nfe	7.240000000000005e-4	0	0	7.240000000000005e-4
chr12-042082811-A-C	chr12	42082811	A	C	26544	PASS	0.34158	nfe	0.020711	0	0	0.34158
chr12-042087562-G-GT	chr12	42087562	G	GT	59010.97	PASS	0.04764	afr	0.006109	1	118	0.04764
chr12-042087641-A-G	chr12	42087641	A	G	1374653	PASS	0.17652	nfe	0.132611	18	134	0.17652
chr12-042087665-GAA-G	chr12	42087665	GAA	G	34056	ExcessHet	0	none	9e-6	0	122	9e-6
chr12-042087665-GAA-GA	chr12	42087665	GAA	GA	34056	ExcessHet	0	none	0.01073399999999998	0	122	0.01073399999999998
chr12-042087665-GAA-GAAA	chr12	42087665	GAA	GAAA	34056	ExcessHet	0	none	0.02827400000000001	0	122	0.02827400000000001
chr12-042087665-GAA-GAAAA	chr12	42087665	GAA	GAAAA	34056	ExcessHet	0	none	2.5100000000000014e-4	0	122	2.5100000000000014e-4
chr12-042087665-GAA-GAAAAA	chr12	42087665	GAA	GAAAAA	34056	ExcessHet	0	none	0	0	122	1e-6
chr12-042087665-GAA-TAA	chr12	42087665	GAA	TAA	34056	ExcessHet	0	none	1.27e-4	0	122	1.27e-4
chr12-042087666-A-*	chr12	42087666	A	*	269	PASS	0	none	0.01078699999999998	0	124	0.01078699999999998
chr12-042087666-A-G	chr12	42087666	A	G	269	PASS	7.72e-6	nfe	0	0	124	7.72e-6
chr12-042087743-T-C	chr12	42087743	T	C	3286840	PASS	0.2771	sas	0.20145	22	134	0.2771
chr12-042087930-G-A	chr12	42087930	G	A	2711055	PASS	0.23804	amr	0.1797	28	134	0.23804
chr12-042088001-G-A	chr12	42088001	G	A	8665643	PASS	0.8318	afr	0.7200390000000003	90	134	0.8318
chr12-042097301-G-A	chr12	42097301	G	A	54895	PASS	0.071932	eas	0.007171	1	132	0.071932
chr12-042097301-G-T	chr12	42097301	G	T	54895	PASS	0	none	0	0	132	1e-6
chr12-042097577-T-A	chr12	42097577	T	A	122326	PASS	0.0080394	nfe	0.004314	1	134	0.0080394
chr12-042105736-T-A	chr12	42105736	T	A	12940204	PASS	0.70468	sas	0.5279280000000007	73	134	0.70468
chr12-042105737-T-C	chr12	42105737	T	C	12955635	PASS	0.7067	sas	0.5279280000000007	73	134	0.7067
chr12-042105892-A-T	chr12	42105892	A	T	27908	VQSRTrancheSNP99.90to99.95	3.9728e-4	sas	0.01493099999999998	0	128	0.01493099999999998
chr12-042105899-C-A	chr12	42105899	C	A	40541	VQSRTrancheSNP99.90to99.95	2.746e-4	sas	0.01909000000000002	0	122	0.01909000000000002
chr12-042105899-C-T	chr12	42105899	C	T	40541	VQSRTrancheSNP99.90to99.95	0	none	0	0	122	1e-6
chr12-042105909-C-A	chr12	42105909	C	A	96406	ExcessHet	0.0011494	sas	0.031566	1	122	0.031566
chr12-042105912-T-C	chr12	42105912	T	C	102585	ExcessHet	0.0019534	sas	0.033079	1	120	0.033079
chr12-042105928-G-T	chr12	42105928	G	T	244853	ExcessHet	0.0065342	sas	0.06040100000000001	2	110	0.06040100000000001
chr12-042105936-T-C	chr12	42105936	T	C	244758	ExcessHet	0.0057724	sas	0.060584	2	108	0.060584
chr12-042105937-C-T	chr12	42105937	C	T	245925	ExcessHet	0.0060792	sas	0.060584	2	108	0.060584
chr12-042105961-T-C	chr12	42105961	T	C	168805	ExcessHet	0.0083091	sas	0.04338000000000001	1	96	0.04338000000000001
chr12-042105985-G-A	chr12	42105985	G	A	169637	ExcessHet	0.0087975	sas	0.04489100000000001	1	68	0.04489100000000001
chr12-042106000-C-A	chr12	42106000	C	A	242895	ExcessHet	0.0088342	sas	0.060705	2	68	0.060705
chr12-042106007-T-G	chr12	42106007	T	G	221938	ExcessHet	0.0073533	sas	0.05607	2	74	0.05607
chr12-042106011-CGTA-C	chr12	42106011	CGTA	C	189483.97	ExcessHet	0.0036196	sas	0.04899900000000001	2	132	0.04899900000000001
chr12-042106012-G-*	chr12	42106012	G	*	1862	PASS	0	none	0.04891300000000001	2	68	0.04891300000000001
chr12-042106012-G-A	chr12	42106012	G	A	1862	PASS	9.5e-7	nfe	5.2999999999999994e-5	0	68	5.2999999999999994e-5
chr12-042106013-TA-*	chr12	42106013	TA	*	2473	VQSRTrancheINDEL99.50to99.90	0	none	0.04897200000000001	2	132	0.04897200000000001
chr12-042106013-TA-AA	chr12	42106013	TA	AA	2473	VQSRTrancheINDEL99.50to99.90	0	none	0	0	132	1e-6
chr12-042106013-TA-T	chr12	42106013	TA	T	2473	VQSRTrancheINDEL99.50to99.90	0	none	9e-6	0	132	9e-6
chr12-042106013-TA-TAA	chr12	42106013	TA	TAA	2473	VQSRTrancheINDEL99.50to99.90	0	none	3.6999999999999985e-5	0	132	3.6999999999999985e-5
chr12-042106014-A-*	chr12	42106014	A	*	799	PASS	0	none	0.04894300000000001	2	68	0.04894300000000001
chr12-042106014-A-C	chr12	42106014	A	C	799	PASS	0	none	0	0	68	1e-6
chr12-042106014-A-T	chr12	42106014	A	T	799	PASS	0	none	6.999999999999998e-5	0	68	6.999999999999998e-5
chr12-042106015-A-ATT	chr12	42106015	A	ATT	179443.97	ExcessHet	0.0049104	sas	0.047659	2	108	0.047659
chr12-042106023-A-C	chr12	42106023	A	C	135788	ExcessHet	0.0034939	sas	0.03852300000000002	1	86	0.03852300000000002
chr12-042106024-T-C	chr12	42106024	T	C	134389	ExcessHet	0.0034274	sas	0.038127	1	88	0.038127
chr12-042106035-A-G	chr12	42106035	A	G	78284	ExcessHet	0.0028571	sas	0.02499700000000002	1	98	0.02499700000000002
chr12-042106046-T-G	chr12	42106046	T	G	90578	ExcessHet	0.0040484	amr	0.02905700000000002	1	106	0.02905700000000002
chr12-042109452-C-*	chr12	42109452	C	*	4190386	PASS	0	none	9e-6	0	130	9e-6
chr12-042109452-C-A	chr12	42109452	C	A	4190386	PASS	0	none	0	0	130	1e-6
chr12-042109452-C-T	chr12	42109452	C	T	4190386	PASS	0.94103	afr	0.650842	88	130	0.94103
chr12-042109464-T-G	chr12	42109464	T	G	191	PASS	0	none	0	1	132	1e-6
chr12-042109517-C-A	chr12	42109517	C	A	1883	PASS	0.0012003	amr	0.002639	1	114	0.002639
chr12-042109523-TAAAAAAAA-*	chr12	42109523	TAAAAAAAA	*	1203718	ExcessHet	0	none	0.00108399999999999	0	124	0.00108399999999999
chr12-042109523-TAAAAAAAA-AAAAAAAAA	chr12	42109523	TAAAAAAAA	AAAAAAAAA	1203718	ExcessHet	0	none	0.006058	1	124	0.006058
chr12-042109523-TAAAAAAAA-T	chr12	42109523	TAAAAAAAA	T	1203718	ExcessHet	1.12e-6	nfe	9e-6	0	124	9e-6
chr12-042109523-TAAAAAAAA-TAA	chr12	42109523	TAAAAAAAA	TAA	1203718	ExcessHet	0	none	2.2000000000000003e-5	0	124	2.2000000000000003e-5
chr12-042109523-TAAAAAAAA-TAAA	chr12	42109523	TAAAAAAAA	TAAA	1203718	ExcessHet	0	none	3.6000000000000035e-4	0	124	3.6000000000000035e-4
chr12-042109523-TAAAAAAAA-TAAAA	chr12	42109523	TAAAAAAAA	TAAAA	1203718	ExcessHet	0	none	0.002489	0	124	0.002489
chr12-042109523-TAAAAAAAA-TAAAAA	chr12	42109523	TAAAAAAAA	TAAAAA	1203718	ExcessHet	0	none	0.01616500000000001	2	124	0.01616500000000001
chr12-042109523-TAAAAAAAA-TAAAAAA	chr12	42109523	TAAAAAAAA	TAAAAAA	1203718	ExcessHet	0	none	0.08731600000000002	13	124	0.08731600000000002
chr12-042109523-TAAAAAAAA-TAAAAAAA	chr12	42109523	TAAAAAAAA	TAAAAAAA	1203718	ExcessHet	0	none	0.26026699999999997	44	124	0.26026699999999997
chr12-042109523-TAAAAAAAA-TAAAAAAAAA	chr12	42109523	TAAAAAAAA	TAAAAAAAAA	1203718	ExcessHet	0	none	0.03946900000000001	2	124	0.03946900000000001
chr12-042109523-TAAAAAAAA-TAAAAAAAAAA	chr12	42109523	TAAAAAAAA	TAAAAAAAAAA	1203718	ExcessHet	0	none	0.003346	1	124	0.003346
chr12-042109523-TAAAAAAAA-TAAAAAAAAAAA	chr12	42109523	TAAAAAAAA	TAAAAAAAAAAA	1203718	ExcessHet	0	none	4.270000000000005e-4	0	124	4.270000000000005e-4
chr12-042109523-TAAAAAAAA-TAAAAAAAAAAAA	chr12	42109523	TAAAAAAAA	TAAAAAAAAAAAA	1203718	ExcessHet	0	none	2.2000000000000003e-5	0	124	2.2000000000000003e-5
chr12-042109523-TAAAAAAAA-TAAAAAAAAAAAAA	chr12	42109523	TAAAAAAAA	TAAAAAAAAAAAAA	1203718	ExcessHet	0	none	5.2999999999999994e-5	0	124	5.2999999999999994e-5
chr12-042109523-TAAAAAAAA-TAAAAAAAAAAAAAA	chr12	42109523	TAAAAAAAA	TAAAAAAAAAAAAAA	1203718	ExcessHet	0	none	1.0799999999999996e-4	0	124	1.0799999999999996e-4
chr12-042109523-TAAAAAAAA-TAAAAAAAAAAAAAAA	chr12	42109523	TAAAAAAAA	TAAAAAAAAAAAAAAA	1203718	ExcessHet	0	none	1.47e-4	0	124	1.47e-4
chr12-042109523-TAAAAAAAA-TAAAAAAAAAAAAAAAA	chr12	42109523	TAAAAAAAA	TAAAAAAAAAAAAAAAA	1203718	ExcessHet	0	none	8.9e-5	0	124	8.9e-5
chr12-042109523-TAAAAAAAA-TAAAAAAAAAAAAAAAAA	chr12	42109523	TAAAAAAAA	TAAAAAAAAAAAAAAAAA	1203718	ExcessHet	0	none	2.2000000000000003e-5	0	124	2.2000000000000003e-5
chr12-042109523-TAAAAAAAA-TAAAAAAAAAAAAAAAAAA	chr12	42109523	TAAAAAAAA	TAAAAAAAAAAAAAAAAAA	1203718	ExcessHet	0	none	2.2000000000000003e-5	0	124	2.2000000000000003e-5
chr12-042109523-TAAAAAAAA-TAAAAAAAAAAAAAAAAAAAA	chr12	42109523	TAAAAAAAA	TAAAAAAAAAAAAAAAAAAAA	1203718	ExcessHet	0	none	9e-6	0	124	9e-6
chr12-042109525-A-*	chr12	42109525	A	*	36	PASS	0	none	0.109621	16	50	0.109621
chr12-042109525-A-T	chr12	42109525	A	T	36	PASS	1.2646e-4	nfe	0	0	50	1.2646e-4
chr12-042109544-G-*	chr12	42109544	G	*	11074	PASS	0	none	0.00186499999999999	0	100	0.00186499999999999
chr12-042109544-G-A	chr12	42109544	G	A	11074	PASS	0.0036836	sas	0.005694	0	100	0.005694
chr12-042109544-G-T	chr12	42109544	G	T	11074	PASS	0.0011826	nfe	9.869999999999992e-4	0	100	0.0011826
chr12-042109546-CACTAGGGGAAA-*	chr12	42109546	CACTAGGGGAAA	*	9448	VQSRTrancheINDEL99.90to99.95	0	none	5.870000000000005e-4	0	98	5.870000000000005e-4
chr12-042109546-CACTAGGGGAAA-AACTAGGGGAAA	chr12	42109546	CACTAGGGGAAA	AACTAGGGGAAA	9448	VQSRTrancheINDEL99.90to99.95	0	none	0.005	0	98	0.005
chr12-042109546-CACTAGGGGAAA-C	chr12	42109546	CACTAGGGGAAA	C	9448	VQSRTrancheINDEL99.90to99.95	0	none	9e-6	0	98	9e-6
chr12-042109548-C-*	chr12	42109548	C	*	699	VQSRTrancheSNP99.80to99.90	0	none	5.870000000000005e-4	0	102	5.870000000000005e-4
chr12-042109548-C-A	chr12	42109548	C	A	699	VQSRTrancheSNP99.80to99.90	6.707e-5	nfe	6.100000000000004e-4	1	102	6.100000000000004e-4
chr12-042109548-C-T	chr12	42109548	C	T	699	VQSRTrancheSNP99.80to99.90	0	none	0	0	102	1e-6
chr12-042109561-CTTACCG-ATTACCG	chr12	42109561	CTTACCG	ATTACCG	2015	VQSRTrancheINDEL99.50to99.90	0	none	7.500000000000004e-4	2	88	7.500000000000004e-4
chr12-042109561-CTTACCG-C	chr12	42109561	CTTACCG	C	2015	VQSRTrancheINDEL99.50to99.90	0	none	9e-6	0	88	9e-6
chr12-042109665-T-A	chr12	42109665	T	A	6071441	PASS	0	none	0	0	134	1e-6
chr12-042109665-T-C	chr12	42109665	T	C	6071441	PASS	0.4921	sas	0.363511	42	134	0.4921
chr12-042109702-TTA-*	chr12	42109702	TTA	*	1554509	ExcessHet	0	none	9e-6	0	118	9e-6
chr12-042109702-TTA-ATA	chr12	42109702	TTA	ATA	1554509	ExcessHet	0	none	1.0799999999999996e-4	0	118	1.0799999999999996e-4
chr12-042109702-TTA-T	chr12	42109702	TTA	T	1554509	ExcessHet	0	none	0	0	118	1e-6
chr12-042109702-TTA-TAAATA	chr12	42109702	TTA	TAAATA	1554509	ExcessHet	0	none	1.27e-4	0	118	1.27e-4
chr12-042109702-TTA-TAATA	chr12	42109702	TTA	TAATA	1554509	ExcessHet	0	none	0.006419	0	118	0.006419
chr12-042109702-TTA-TATA	chr12	42109702	TTA	TATA	1554509	ExcessHet	0	none	0.19605400000000003	21	118	0.19605400000000003
chr12-042109703-T-*	chr12	42109703	T	*	16313982	PASS	0	none	2.2000000000000003e-5	0	134	2.2000000000000003e-5
chr12-042109703-T-A	chr12	42109703	T	A	16313982	PASS	0.98737	eas	0.9610020000000004	129	134	0.98737
chr12-042109703-T-TA	chr12	42109703	T	TA	16313982	PASS	1.54e-6	nfe	0	0	134	1.54e-6
chr12-042119015-A-G	chr12	42119015	A	G	336226	ExcessHet	0.12218	amr	0.10977900000000002	5	96	0.12218
chr12-042119028-T-A	chr12	42119028	T	A	1076187	ExcessHet	0.23683	amr	0.225839	23	92	0.23683
chr12-042119042-A-C	chr12	42119042	A	C	1312591	ExcessHet	0.27943	amr	0.23531	22	94	0.27943
chr12-042119108-T-A	chr12	42119108	T	A	2008670	ExcessHet	0.256	amr	0.27572099999999944	16	94	0.27572099999999944
chr12-042119122-C-T	chr12	42119122	C	T	1948637	ExcessHet	0.24246	amr	0.2872949999999993	21	98	0.2872949999999993
chr12-042119136-T-A	chr12	42119136	T	A	1658983	ExcessHet	0.20643	sas	0.2871599999999993	24	98	0.2871599999999993
chr12-042119164-GAC-G	chr12	42119164	GAC	G	334017.97	ExcessHet	0	none	9e-6	0	132	9e-6
chr12-042119164-GAC-GTCTAC	chr12	42119164	GAC	GTCTAC	334017.97	ExcessHet	0	none	0.04416900000000002	0	132	0.04416900000000002
chr12-042119164-GAC-GTCTACACCTGTCCCAC	chr12	42119164	GAC	GTCTACACCTGTCCCAC	334017.97	ExcessHet	0	none	0.002917	0	132	0.002917
chr12-042119164-GAC-GTCTACACCTGTCCCACCCGCCGGAATGCGCCACAGGGCCCGCGCTGCCAGCGCCTCTCAC	chr12	42119164	GAC	GTCTACACCTGTCCCACCCGCCGGAATGCGCCACAGGGCCCGCGCTGCCAGCGCCTCTCAC	334017.97	ExcessHet	0	none	0.01466899999999999	1	132	0.01466899999999999
chr12-042119164-GAC-GTCTACACCTGTCCCACCCGCCGGAATGCGCCACAGGTCCCGCGCTGCCAGCGCCTCTCAC	chr12	42119164	GAC	GTCTACACCTGTCCCACCCGCCGGAATGCGCCACAGGTCCCGCGCTGCCAGCGCCTCTCAC	334017.97	ExcessHet	0	none	2.2000000000000003e-5	0	132	2.2000000000000003e-5
chr12-042119165-A-*	chr12	42119165	A	*	506404	ExcessHet	0	none	9e-6	0	100	9e-6
chr12-042119165-A-ACAC	chr12	42119165	A	ACAC	506404	ExcessHet	0.021288	amr	0.04410400000000002	0	100	0.04410400000000002
chr12-042119165-A-ACACC	chr12	42119165	A	ACACC	506404	ExcessHet	3.3e-7	nfe	0	0	100	1e-6
chr12-042119165-A-T	chr12	42119165	A	T	506404	ExcessHet	0.015046	amr	0.08337300000000003	0	100	0.08337300000000003
chr12-042129703-T-C	chr12	42129703	T	C	38269	PASS	0.0043441	mid	0.003068	1	134	0.0043441
chr12-042144317-G-A	chr12	42144317	G	A	314415	PASS	0.063209	nfe	0.04510000000000001	0	0	0.063209
chr12-042144454-GGCCCGCGACGCCGGCGCCTCTCACGGCGCCGCGTCCGCC-*	chr12	42144454	GGCCCGCGACGCCGGCGCCTCTCACGGCGCCGCGTCCGCC	*	296773.97	VQSRTrancheINDEL97.00to99.00	0	none	3.6999999999999985e-5	0	70	3.6999999999999985e-5
chr12-042144454-GGCCCGCGACGCCGGCGCCTCTCACGGCGCCGCGTCCGCC-G	chr12	42144454	GGCCCGCGACGCCGGCGCCTCTCACGGCGCCGCGTCCGCC	G	296773.97	VQSRTrancheINDEL97.00to99.00	0.02804	afr	0.01168499999999999	0	70	0.02804
chr12-042144455-G-*	chr12	42144455	G	*	926	PASS	0	none	0.01178999999999999	0	70	0.01178999999999999
chr12-042144455-G-A	chr12	42144455	G	A	926	PASS	4.858e-5	sas	3.6999999999999985e-5	0	70	4.858e-5
chr12-042144455-G-T	chr12	42144455	G	T	926	PASS	0	none	0	0	70	1e-6
chr12-042144457-CCGCGACGCCGGCGCCTCT-*	chr12	42144457	CCGCGACGCCGGCGCCTCT	*	7607	VQSRTrancheINDEL96.00to97.00	0	none	0.01176399999999999	0	72	0.01176399999999999
chr12-042144457-CCGCGACGCCGGCGCCTCT-C	chr12	42144457	CCGCGACGCCGGCGCCTCT	C	7607	VQSRTrancheINDEL96.00to97.00	7.0191e-4	amr	1.88e-4	0	72	7.0191e-4
chr12-042144457-CCGCGACGCCGGCGCCTCT-TCGCGACGCCGGCGCCTCT	chr12	42144457	CCGCGACGCCGGCGCCTCT	TCGCGACGCCGGCGCCTCT	7607	VQSRTrancheINDEL96.00to97.00	0	none	0	0	72	1e-6
chr12-042144459-G-*	chr12	42144459	G	*	49	PASS	0	none	0.01207999999999999	0	78	0.01207999999999999
chr12-042144459-G-A	chr12	42144459	G	A	49	PASS	0	none	0	0	78	1e-6
chr12-042144459-G-C	chr12	42144459	G	C	49	PASS	0	none	0	0	78	1e-6
chr12-042144460-CGA-*	chr12	42144460	CGA	*	35	VQSRTrancheINDEL97.00to99.00	0	none	0.01207999999999999	0	78	0.01207999999999999
chr12-042144460-CGA-C	chr12	42144460	CGA	C	35	VQSRTrancheINDEL97.00to99.00	0	none	0	0	78	1e-6
chr12-042144460-CGA-TGA	chr12	42144460	CGA	TGA	35	VQSRTrancheINDEL97.00to99.00	0	none	0	0	78	1e-6
chr12-042144461-G-*	chr12	42144461	G	*	53	PASS	0	none	0.01210599999999999	0	76	0.01210599999999999
chr12-042144461-G-A	chr12	42144461	G	A	53	PASS	0	none	3.6999999999999985e-5	0	76	3.6999999999999985e-5
chr12-042144462-ACGCCGGCGCCTCTCACGGCGCCGCGTCCGC-*	chr12	42144462	ACGCCGGCGCCTCTCACGGCGCCGCGTCCGC	*	27707.97	VQSRTrancheINDEL95.00to96.00	0	none	0.012081	0	0	0.012081
chr12-042144462-ACGCCGGCGCCTCTCACGGCGCCGCGTCCGC-A	chr12	42144462	ACGCCGGCGCCTCTCACGGCGCCGCGTCCGC	A	27707.97	VQSRTrancheINDEL95.00to96.00	0.0075417	amr	5.39e-4	0	0	0.0075417
chr12-042144464-G-*	chr12	42144464	G	*	72	PASS	0	none	0.01281599999999999	0	86	0.01281599999999999
chr12-042144464-G-A	chr12	42144464	G	A	72	PASS	0	none	2.2000000000000003e-5	0	86	2.2000000000000003e-5
chr12-042144464-G-C	chr12	42144464	G	C	72	PASS	0	none	0	0	86	1e-6
chr12-042144467-G-*	chr12	42144467	G	*	134	PASS	0	none	0.01278599999999999	0	0	0.01278599999999999
chr12-042144467-G-A	chr12	42144467	G	A	134	PASS	0	none	3.6999999999999985e-5	0	0	3.6999999999999985e-5
chr12-042144467-G-C	chr12	42144467	G	C	134	PASS	0	none	0	0	0	1e-6
chr12-042144467-G-T	chr12	42144467	G	T	134	PASS	0	none	0	0	0	1e-6
chr12-042144469-C-*	chr12	42144469	C	*	64	PASS	0	none	0.01281799999999999	0	94	0.01281799999999999
chr12-042144469-C-A	chr12	42144469	C	A	64	PASS	2.425e-5	nfe	2.2000000000000003e-5	0	94	2.425e-5
chr12-042144469-C-T	chr12	42144469	C	T	64	PASS	0	none	9e-6	0	94	9e-6
chr12-042144470-G-*	chr12	42144470	G	*	62	PASS	0	none	0.01281799999999999	0	94	0.01281799999999999
chr12-042144470-G-A	chr12	42144470	G	A	62	PASS	0	none	9e-6	0	94	9e-6
chr12-042144470-G-T	chr12	42144470	G	T	62	PASS	0	none	9e-6	0	94	9e-6
chr12-042144472-C-*	chr12	42144472	C	*	27040	VQSRTrancheINDEL95.00to96.00	0	none	0.01282099999999999	0	102	0.01282099999999999
chr12-042144472-C-A	chr12	42144472	C	A	27040	VQSRTrancheINDEL95.00to96.00	0	none	0	0	102	1e-6
chr12-042144472-C-CCGCTCCCTTCCT	chr12	42144472	C	CCGCTCCCTTCCT	27040	VQSRTrancheINDEL95.00to96.00	0	none	0	0	102	1e-6
chr12-042144472-C-T	chr12	42144472	C	T	27040	VQSRTrancheINDEL95.00to96.00	0.003212	nfe	0.00179099999999999	0	102	0.003212
chr12-042144473-T-*	chr12	42144473	T	*	48	PASS	0	none	0.01281899999999999	0	96	0.01281899999999999
chr12-042144473-T-C	chr12	42144473	T	C	48	PASS	0	none	2.2000000000000003e-5	0	96	2.2000000000000003e-5
chr12-042144478-C-*	chr12	42144478	C	*	119	PASS	0	none	0.01250899999999998	0	108	0.01250899999999998
chr12-042144478-C-A	chr12	42144478	C	A	119	PASS	0	none	0	0	108	1e-6
chr12-042144478-C-T	chr12	42144478	C	T	119	PASS	6.63e-6	nfe	5.2999999999999994e-5	0	108	5.2999999999999994e-5
chr12-042144481-C-*	chr12	42144481	C	*	68	PASS	0	none	0.01248299999999998	0	108	0.01248299999999998
chr12-042144481-C-A	chr12	42144481	C	A	68	PASS	0	none	3.6999999999999985e-5	0	108	3.6999999999999985e-5
chr12-042144481-C-T	chr12	42144481	C	T	68	PASS	0	none	0	0	108	1e-6
chr12-042144482-G-*	chr12	42144482	G	*	61	PASS	0	none	0.01244599999999999	0	0	0.01244599999999999
chr12-042144482-G-A	chr12	42144482	G	A	61	PASS	3.9e-7	nfe	5.2999999999999994e-5	0	0	5.2999999999999994e-5
chr12-042144484-C-*	chr12	42144484	C	*	1729	PASS	0	none	0.01248099999999998	0	102	0.01248099999999998
chr12-042144484-C-G	chr12	42144484	C	G	1729	PASS	0	none	9e-6	0	102	9e-6
chr12-042144484-C-T	chr12	42144484	C	T	1729	PASS	0	none	9e-6	0	102	9e-6
chr12-042144485-G-*	chr12	42144485	G	*	68	PASS	0	none	0.01248099999999998	0	102	0.01248099999999998
chr12-042144485-G-A	chr12	42144485	G	A	68	PASS	0	none	5.2999999999999994e-5	0	102	5.2999999999999994e-5
chr12-042144486-C-*	chr12	42144486	C	*	56	PASS	0	none	0.01248099999999998	0	102	0.01248099999999998
chr12-042144486-C-A	chr12	42144486	C	A	56	PASS	0	none	0	0	102	1e-6
chr12-042144486-C-T	chr12	42144486	C	T	56	PASS	0	none	3.6999999999999985e-5	0	102	3.6999999999999985e-5
chr12-042144487-G-*	chr12	42144487	G	*	4445	PASS	0	none	0.01248199999999999	0	106	0.01248199999999999
chr12-042144487-G-A	chr12	42144487	G	A	4445	PASS	0	none	3.6999999999999985e-5	0	106	3.6999999999999985e-5
chr12-042144487-G-C	chr12	42144487	G	C	4445	PASS	7.227e-5	nfe	7.099999999999998e-5	0	106	7.227e-5
chr12-042144487-G-T	chr12	42144487	G	T	4445	PASS	0	none	9e-6	0	106	9e-6
chr12-042144488-TCCGCCGCCCGCGAGCCAGGAAGCCACCGCGGCCTGCGGCTTCCCGCCACCGCCGCCCGTTCCTTCTTCCAGGGACACGGCGAGCTGGCTGAAAGCGTAAAGGAGCGAGCAGAAGCCGCAGGCCACACACAGCACCACGACGCGCAGGTAGCGCCGCATCGCCCCGGCCGCGCTCCTCCTTCGCCGCCG-*	chr12	42144488	TCCGCCGCCCGCGAGCCAGGAAGCCACCGCGGCCTGCGGCTTCCCGCCACCGCCGCCCGTTCCTTCTTCCAGGGACACGGCGAGCTGGCTGAAAGCGTAAAGGAGCGAGCAGAAGCCGCAGGCCACACACAGCACCACGACGCGCAGGTAGCGCCGCATCGCCCCGGCCGCGCTCCTCCTTCGCCGCCG	*	171	VQSRTrancheINDEL99.00to99.50	0	none	0.01245599999999999	0	104	0.01245599999999999
chr12-042144488-TCCGCCGCCCGCGAGCCAGGAAGCCACCGCGGCCTGCGGCTTCCCGCCACCGCCGCCCGTTCCTTCTTCCAGGGACACGGCGAGCTGGCTGAAAGCGTAAAGGAGCGAGCAGAAGCCGCAGGCCACACACAGCACCACGACGCGCAGGTAGCGCCGCATCGCCCCGGCCGCGCTCCTCCTTCGCCGCCG-CCCGCCGCCCGCGAGCCAGGAAGCCACCGCGGCCTGCGGCTTCCCGCCACCGCCGCCCGTTCCTTCTTCCAGGGACACGGCGAGCTGGCTGAAAGCGTAAAGGAGCGAGCAGAAGCCGCAGGCCACACACAGCACCACGACGCGCAGGTAGCGCCGCATCGCCCCGGCCGCGCTCCTCCTTCGCCGCCG	chr12	42144488	TCCGCCGCCCGCGAGCCAGGAAGCCACCGCGGCCTGCGGCTTCCCGCCACCGCCGCCCGTTCCTTCTTCCAGGGACACGGCGAGCTGGCTGAAAGCGTAAAGGAGCGAGCAGAAGCCGCAGGCCACACACAGCACCACGACGCGCAGGTAGCGCCGCATCGCCCCGGCCGCGCTCCTCCTTCGCCGCCG	CCCGCCGCCCGCGAGCCAGGAAGCCACCGCGGCCTGCGGCTTCCCGCCACCGCCGCCCGTTCCTTCTTCCAGGGACACGGCGAGCTGGCTGAAAGCGTAAAGGAGCGAGCAGAAGCCGCAGGCCACACACAGCACCACGACGCGCAGGTAGCGCCGCATCGCCCCGGCCGCGCTCCTCCTTCGCCGCCG	171	VQSRTrancheINDEL99.00to99.50	0	none	9e-6	0	104	9e-6
chr12-042144488-TCCGCCGCCCGCGAGCCAGGAAGCCACCGCGGCCTGCGGCTTCCCGCCACCGCCGCCCGTTCCTTCTTCCAGGGACACGGCGAGCTGGCTGAAAGCGTAAAGGAGCGAGCAGAAGCCGCAGGCCACACACAGCACCACGACGCGCAGGTAGCGCCGCATCGCCCCGGCCGCGCTCCTCCTTCGCCGCCG-T	chr12	42144488	TCCGCCGCCCGCGAGCCAGGAAGCCACCGCGGCCTGCGGCTTCCCGCCACCGCCGCCCGTTCCTTCTTCCAGGGACACGGCGAGCTGGCTGAAAGCGTAAAGGAGCGAGCAGAAGCCGCAGGCCACACACAGCACCACGACGCGCAGGTAGCGCCGCATCGCCCCGGCCGCGCTCCTCCTTCGCCGCCG	T	171	VQSRTrancheINDEL99.00to99.50	0	none	9e-6	0	104	9e-6
chr12-042144488-TCCGCCGCCCGCGAGCCAGGAAGCCACCGCGGCCTGCGGCTTCCCGCCACCGCCGCCCGTTCCTTCTTCCAGGGACACGGCGAGCTGGCTGAAAGCGTAAAGGAGCGAGCAGAAGCCGCAGGCCACACACAGCACCACGACGCGCAGGTAGCGCCGCATCGCCCCGGCCGCGCTCCTCCTTCGCCGCCG-TCCGCCGCCCGTTCCTTCTTCCAGGGACACGGCGAGCTGGCTGAAAGCGTAAAGGAGCGAGCAGAAGCCGCAGGCCACACACAGCACCACGACGCGCAGGTAGCGCCGCATCGCCCCGGCCGCGCTCCTCCTTCGCCGCCG	chr12	42144488	TCCGCCGCCCGCGAGCCAGGAAGCCACCGCGGCCTGCGGCTTCCCGCCACCGCCGCCCGTTCCTTCTTCCAGGGACACGGCGAGCTGGCTGAAAGCGTAAAGGAGCGAGCAGAAGCCGCAGGCCACACACAGCACCACGACGCGCAGGTAGCGCCGCATCGCCCCGGCCGCGCTCCTCCTTCGCCGCCG	TCCGCCGCCCGTTCCTTCTTCCAGGGACACGGCGAGCTGGCTGAAAGCGTAAAGGAGCGAGCAGAAGCCGCAGGCCACACACAGCACCACGACGCGCAGGTAGCGCCGCATCGCCCCGGCCGCGCTCCTCCTTCGCCGCCG	171	VQSRTrancheINDEL99.00to99.50	0	none	0	0	104	1e-6
chr12-042144489-C-*	chr12	42144489	C	*	31	PASS	0	none	0.01250899999999998	0	106	0.01250899999999998
chr12-042144489-C-A	chr12	42144489	C	A	31	PASS	0	none	2.2000000000000003e-5	0	106	2.2000000000000003e-5
chr12-042144491-G-*	chr12	42144491	G	*	80	PASS	0	none	0.01247299999999999	0	0	0.01247299999999999
chr12-042144491-G-A	chr12	42144491	G	A	80	PASS	0	none	5.2999999999999994e-5	0	0	5.2999999999999994e-5
chr12-042144492-C-*	chr12	42144492	C	*	31	PASS	0	none	0.01247299999999999	0	0	0.01247299999999999
chr12-042144492-C-G	chr12	42144492	C	G	31	PASS	0	none	0	0	0	1e-6
chr12-042144492-C-T	chr12	42144492	C	T	31	PASS	0	none	9e-6	0	0	9e-6
chr12-042144518-G-*	chr12	42144518	G	*	1399933	ExcessHet	0	none	3.6999999999999985e-5	0	94	3.6999999999999985e-5
chr12-042144518-G-A	chr12	42144518	G	A	1399933	ExcessHet	0.1483	sas	0.2991589999999999	47	94	0.2991589999999999
chr12-042144518-G-T	chr12	42144518	G	T	1399933	ExcessHet	0	none	0	0	94	1e-6
chr12-042144532-C-*	chr12	42144532	C	*	1381528	ExcessHet	0	none	5.2999999999999994e-5	0	100	5.2999999999999994e-5
chr12-042144532-C-A	chr12	42144532	C	A	1381528	ExcessHet	0.14175	sas	0.2945939999999997	50	100	0.2945939999999997
chr12-042144538-C-*	chr12	42144538	C	*	1342050	ExcessHet	0	none	5.2999999999999994e-5	0	98	5.2999999999999994e-5
chr12-042144538-C-A	chr12	42144538	C	A	1342050	ExcessHet	0.1339	sas	0.285649	49	98	0.285649
chr12-042144547-T-*	chr12	42144547	T	*	1301251	ExcessHet	0	none	5.2999999999999994e-5	0	100	5.2999999999999994e-5
chr12-042144547-T-C	chr12	42144547	T	C	1301251	ExcessHet	0.12241	sas	0.27975699999999964	49	100	0.27975699999999964
chr12-042144550-CT-*	chr12	42144550	CT	*	1287383	ExcessHet	0	none	5.2999999999999994e-5	0	96	5.2999999999999994e-5
chr12-042144550-CT-AT	chr12	42144550	CT	AT	1287383	ExcessHet	0	none	0.27810899999999955	48	96	0.27810899999999955
chr12-042144550-CT-C	chr12	42144550	CT	C	1287383	ExcessHet	0	none	0	0	96	1e-6
chr12-042144554-T-*	chr12	42144554	T	*	1261130	ExcessHet	0	none	3.6999999999999985e-5	0	96	3.6999999999999985e-5
chr12-042144554-T-C	chr12	42144554	T	C	1261130	ExcessHet	0.11532	sas	0.2750879999999994	48	96	0.2750879999999994
chr12-042144554-T-G	chr12	42144554	T	G	1261130	ExcessHet	0	none	0	0	96	1e-6
chr12-042144564-A-*	chr12	42144564	A	*	1126869	ExcessHet	0	none	3.6999999999999985e-5	0	92	3.6999999999999985e-5
chr12-042144564-A-T	chr12	42144564	A	T	1126869	ExcessHet	0.0977	sas	0.2625209999999994	45	92	0.2625209999999994
chr12-042144565-C-*	chr12	42144565	C	*	1113817	ExcessHet	0	none	3.6999999999999985e-5	0	92	3.6999999999999985e-5
chr12-042144565-C-A	chr12	42144565	C	A	1113817	ExcessHet	0	none	0	0	92	1e-6
chr12-042144565-C-T	chr12	42144565	C	T	1113817	ExcessHet	0.096477	sas	0.2621159999999994	45	92	0.2621159999999994
chr12-042144569-G-*	chr12	42144569	G	*	1073031	ExcessHet	0	none	3.6999999999999985e-5	0	92	3.6999999999999985e-5
chr12-042144569-G-C	chr12	42144569	G	C	1073031	ExcessHet	0.097807	sas	0.260094	45	92	0.260094
chr12-042144581-A-*	chr12	42144581	A	*	757269	ExcessHet	0	none	3.6999999999999985e-5	0	82	3.6999999999999985e-5
chr12-042144581-A-G	chr12	42144581	A	G	757269	ExcessHet	0.063409	sas	0.225536	37	82	0.225536
chr12-042144584-G-*	chr12	42144584	G	*	726655	ExcessHet	0	none	3.6999999999999985e-5	0	78	3.6999999999999985e-5
chr12-042144584-G-A	chr12	42144584	G	A	726655	ExcessHet	0.048267	sas	0.219856	33	78	0.219856
chr12-042144584-G-T	chr12	42144584	G	T	726655	ExcessHet	0	none	0	0	78	1e-6
chr12-042144593-C-*	chr12	42144593	C	*	344330	ExcessHet	0	none	3.6999999999999985e-5	0	60	3.6999999999999985e-5
chr12-042144593-C-A	chr12	42144593	C	A	344330	ExcessHet	0	none	9e-6	0	60	9e-6
chr12-042144593-C-G	chr12	42144593	C	G	344330	ExcessHet	0.018193	sas	0.15426	20	60	0.15426
chr12-042144593-C-T	chr12	42144593	C	T	344330	ExcessHet	0	none	0	0	60	1e-6
chr12-042144604-C-*	chr12	42144604	C	*	181582	PASS	0	none	3.6999999999999985e-5	0	46	3.6999999999999985e-5
chr12-042144604-C-A	chr12	42144604	C	A	181582	PASS	0	none	0	0	46	1e-6
chr12-042144604-C-T	chr12	42144604	C	T	181582	PASS	0.0063164	sas	0.103038	8	46	0.103038
chr12-042144609-G-*	chr12	42144609	G	*	2863	PASS	0	none	3.6999999999999985e-5	0	60	3.6999999999999985e-5
chr12-042144609-G-A	chr12	42144609	G	A	2863	PASS	3.198e-5	nfe	0.00132399999999999	1	60	0.00132399999999999
chr12-042144610-C-*	chr12	42144610	C	*	157294	PASS	0	none	3.6999999999999985e-5	0	40	3.6999999999999985e-5
chr12-042144610-C-A	chr12	42144610	C	A	157294	PASS	0	none	0	0	40	1e-6
chr12-042144610-C-T	chr12	42144610	C	T	157294	PASS	0.0053494	sas	0.09378100000000002	7	40	0.09378100000000002
chr12-042144613-C-*	chr12	42144613	C	*	152919	PASS	0	none	3.6999999999999985e-5	0	38	3.6999999999999985e-5
chr12-042144613-C-A	chr12	42144613	C	A	152919	PASS	0	none	9e-6	0	38	9e-6
chr12-042144613-C-G	chr12	42144613	C	G	152919	PASS	0.0051547	sas	0.090724	7	38	0.090724
chr12-042144613-C-T	chr12	42144613	C	T	152919	PASS	0	none	9e-6	0	38	9e-6
chr12-042144621-A-*	chr12	42144621	A	*	4710	PASS	0	none	3.6999999999999985e-5	0	36	3.6999999999999985e-5
chr12-042144621-A-G	chr12	42144621	A	G	4710	PASS	2.586e-5	amr	0.00349	2	36	0.00349
chr12-042144626-G-*	chr12	42144626	G	*	3483	PASS	0	none	3.6999999999999985e-5	0	36	3.6999999999999985e-5
chr12-042144626-G-C	chr12	42144626	G	C	3483	PASS	4.528e-5	eas	0.002184	2	36	0.002184
chr12-042144633-A-*	chr12	42144633	A	*	2188	PASS	0	none	3.6999999999999985e-5	0	30	3.6999999999999985e-5
chr12-042144633-A-G	chr12	42144633	A	G	2188	PASS	1.121e-5	eas	9.380000000000004e-4	2	30	9.380000000000004e-4
chr12-042144635-G-*	chr12	42144635	G	*	2076	PASS	0	none	3.6999999999999985e-5	0	26	3.6999999999999985e-5
chr12-042144635-G-A	chr12	42144635	G	A	2076	PASS	7.7e-7	nfe	9e-6	0	26	9e-6
chr12-042144635-G-C	chr12	42144635	G	C	2076	PASS	1.944e-5	sas	8.190000000000003e-4	1	26	8.190000000000003e-4
chr12-042144668-TCGCCGCCGCCGCCGCGCCCGCCCCGACGAACTGGAGCGGAGGGAGGGGCACCGCGCAGCCGCGGGCGCAACAAGTTCCTCACCCGCAGCCGC-*	chr12	42144668	TCGCCGCCGCCGCCGCGCCCGCCCCGACGAACTGGAGCGGAGGGAGGGGCACCGCGCAGCCGCGGGCGCAACAAGTTCCTCACCCGCAGCCGC	*	1006643	PASS	0	none	8.9e-5	0	20	8.9e-5
chr12-042144668-TCGCCGCCGCCGCCGCGCCCGCCCCGACGAACTGGAGCGGAGGGAGGGGCACCGCGCAGCCGCGGGCGCAACAAGTTCCTCACCCGCAGCCGC-ACGCCGCCGCCGCCGCGCCCGCCCCGACGAACTGGAGCGGAGGGAGGGGCACCGCGCAGCCGCGGGCGCAACAAGTTCCTCACCCGCAGCCGC	chr12	42144668	TCGCCGCCGCCGCCGCGCCCGCCCCGACGAACTGGAGCGGAGGGAGGGGCACCGCGCAGCCGCGGGCGCAACAAGTTCCTCACCCGCAGCCGC	ACGCCGCCGCCGCCGCGCCCGCCCCGACGAACTGGAGCGGAGGGAGGGGCACCGCGCAGCCGCGGGCGCAACAAGTTCCTCACCCGCAGCCGC	1006643	PASS	0	none	0	0	20	1e-6
chr12-042144668-TCGCCGCCGCCGCCGCGCCCGCCCCGACGAACTGGAGCGGAGGGAGGGGCACCGCGCAGCCGCGGGCGCAACAAGTTCCTCACCCGCAGCCGC-T	chr12	42144668	TCGCCGCCGCCGCCGCGCCCGCCCCGACGAACTGGAGCGGAGGGAGGGGCACCGCGCAGCCGCGGGCGCAACAAGTTCCTCACCCGCAGCCGC	T	1006643	PASS	6.46e-6	nfe	0	0	20	6.46e-6
chr12-042144668-TCGCCGCCGCCGCCGCGCCCGCCCCGACGAACTGGAGCGGAGGGAGGGGCACCGCGCAGCCGCGGGCGCAACAAGTTCCTCACCCGCAGCCGC-TCGC	chr12	42144668	TCGCCGCCGCCGCCGCGCCCGCCCCGACGAACTGGAGCGGAGGGAGGGGCACCGCGCAGCCGCGGGCGCAACAAGTTCCTCACCCGCAGCCGC	TCGC	1006643	PASS	0	none	3.6999999999999985e-5	0	20	3.6999999999999985e-5
chr12-042144668-TCGCCGCCGCCGCCGCGCCCGCCCCGACGAACTGGAGCGGAGGGAGGGGCACCGCGCAGCCGCGGGCGCAACAAGTTCCTCACCCGCAGCCGC-TCGCCGCCACCGCCGCCGCCGCCGCCGCCGCGCCCGCCCCGACGAACTGGAGCGGAGGGAGGGGCACCGCGCAGCCGCGGGCGCAACAAGTTCCTCACCCGCAGCCGC	chr12	42144668	TCGCCGCCGCCGCCGCGCCCGCCCCGACGAACTGGAGCGGAGGGAGGGGCACCGCGCAGCCGCGGGCGCAACAAGTTCCTCACCCGCAGCCGC	TCGCCGCCACCGCCGCCGCCGCCGCCGCCGCGCCCGCCCCGACGAACTGGAGCGGAGGGAGGGGCACCGCGCAGCCGCGGGCGCAACAAGTTCCTCACCCGCAGCCGC	1006643	PASS	0	none	9e-6	0	20	9e-6
chr12-042144668-TCGCCGCCGCCGCCGCGCCCGCCCCGACGAACTGGAGCGGAGGGAGGGGCACCGCGCAGCCGCGGGCGCAACAAGTTCCTCACCCGCAGCCGC-TCGCCGCCGACGCCGCCGCCGCCGCCGCCGCGCCCGCCCCGACGAACTGGAGCGGAGGGAGGGGCACCGCGCAGCCGCGGGCGCAACAAGTTCCTCACCCGCAGCCGC	chr12	42144668	TCGCCGCCGCCGCCGCGCCCGCCCCGACGAACTGGAGCGGAGGGAGGGGCACCGCGCAGCCGCGGGCGCAACAAGTTCCTCACCCGCAGCCGC	TCGCCGCCGACGCCGCCGCCGCCGCCGCCGCGCCCGCCCCGACGAACTGGAGCGGAGGGAGGGGCACCGCGCAGCCGCGGGCGCAACAAGTTCCTCACCCGCAGCCGC	1006643	PASS	0	none	0	0	20	1e-6
chr12-042144668-TCGCCGCCGCCGCCGCGCCCGCCCCGACGAACTGGAGCGGAGGGAGGGGCACCGCGCAGCCGCGGGCGCAACAAGTTCCTCACCCGCAGCCGC-TCGCCGCCGCCACCGCCGCCGCCGCCGCCGCGCCCGCCCCGACGAACTGGAGCGGAGGGAGGGGCACCGCGCAGCCGCGGGCGCAACAAGTTCCTCACCCGCAGCCGC	chr12	42144668	TCGCCGCCGCCGCCGCGCCCGCCCCGACGAACTGGAGCGGAGGGAGGGGCACCGCGCAGCCGCGGGCGCAACAAGTTCCTCACCCGCAGCCGC	TCGCCGCCGCCACCGCCGCCGCCGCCGCCGCGCCCGCCCCGACGAACTGGAGCGGAGGGAGGGGCACCGCGCAGCCGCGGGCGCAACAAGTTCCTCACCCGCAGCCGC	1006643	PASS	0	none	0	0	20	1e-6
chr12-042144668-TCGCCGCCGCCGCCGCGCCCGCCCCGACGAACTGGAGCGGAGGGAGGGGCACCGCGCAGCCGCGGGCGCAACAAGTTCCTCACCCGCAGCCGC-TCGCCGCCGCCGCCGCCGCCGCCGCCGCCGCCGCCGCGCCCGCCCCGACGAACTGGAGCGGAGGGAGGGGCACCGCGCAGCCGCGGGCGCAACAAGTTCCTCACCCGCAGCCGC	chr12	42144668	TCGCCGCCGCCGCCGCGCCCGCCCCGACGAACTGGAGCGGAGGGAGGGGCACCGCGCAGCCGCGGGCGCAACAAGTTCCTCACCCGCAGCCGC	TCGCCGCCGCCGCCGCCGCCGCCGCCGCCGCCGCCGCGCCCGCCCCGACGAACTGGAGCGGAGGGAGGGGCACCGCGCAGCCGCGGGCGCAACAAGTTCCTCACCCGCAGCCGC	1006643	PASS	0	none	2.2000000000000003e-5	0	20	2.2000000000000003e-5
chr12-042144668-TCGCCGCCGCCGCCGCGCCCGCCCCGACGAACTGGAGCGGAGGGAGGGGCACCGCGCAGCCGCGGGCGCAACAAGTTCCTCACCCGCAGCCGC-TCGCCGCCGCCGCCGCCGCCGCCGCCGCCGCCGCGCCCGCCCCGACGAACTGGAGCGGAGGGAGGGGCACCGCGCAGCCGCGGGCGCAACAAGTTCCTCACCCGCAGCCGC	chr12	42144668	TCGCCGCCGCCGCCGCGCCCGCCCCGACGAACTGGAGCGGAGGGAGGGGCACCGCGCAGCCGCGGGCGCAACAAGTTCCTCACCCGCAGCCGC	TCGCCGCCGCCGCCGCCGCCGCCGCCGCCGCCGCGCCCGCCCCGACGAACTGGAGCGGAGGGAGGGGCACCGCGCAGCCGCGGGCGCAACAAGTTCCTCACCCGCAGCCGC	1006643	PASS	0	none	1.47e-4	0	20	1.47e-4
chr12-042144668-TCGCCGCCGCCGCCGCGCCCGCCCCGACGAACTGGAGCGGAGGGAGGGGCACCGCGCAGCCGCGGGCGCAACAAGTTCCTCACCCGCAGCCGC-TCGCCGCCGCCGCCGCCGCCGCCGCCGCCGCGCCCGCCCCGACGAACTGGAGCGGAGGGAGGGGCACCGCGCAGCCGCGGGCGCAACAAGTTCCTCACCCGCAGCCGC	chr12	42144668	TCGCCGCCGCCGCCGCGCCCGCCCCGACGAACTGGAGCGGAGGGAGGGGCACCGCGCAGCCGCGGGCGCAACAAGTTCCTCACCCGCAGCCGC	TCGCCGCCGCCGCCGCCGCCGCCGCCGCCGCGCCCGCCCCGACGAACTGGAGCGGAGGGAGGGGCACCGCGCAGCCGCGGGCGCAACAAGTTCCTCACCCGCAGCCGC	1006643	PASS	0	none	0.03100200000000001	0	20	0.03100200000000001
chr12-042144668-TCGCCGCCGCCGCCGCGCCCGCCCCGACGAACTGGAGCGGAGGGAGGGGCACCGCGCAGCCGCGGGCGCAACAAGTTCCTCACCCGCAGCCGC-TCGCCGCCGCCGCCGCCGCCGCCGCCGCGCCCGCCCCGACGAACTGGAGCGGAGGGAGGGGCACCGCGCAGCCGCGGGCGCAACAAGTTCCTCACCCGCAGCCGC	chr12	42144668	TCGCCGCCGCCGCCGCGCCCGCCCCGACGAACTGGAGCGGAGGGAGGGGCACCGCGCAGCCGCGGGCGCAACAAGTTCCTCACCCGCAGCCGC	TCGCCGCCGCCGCCGCCGCCGCCGCCGCGCCCGCCCCGACGAACTGGAGCGGAGGGAGGGGCACCGCGCAGCCGCGGGCGCAACAAGTTCCTCACCCGCAGCCGC	1006643	PASS	0	none	0.02790500000000001	0	20	0.02790500000000001
chr12-042144668-TCGCCGCCGCCGCCGCGCCCGCCCCGACGAACTGGAGCGGAGGGAGGGGCACCGCGCAGCCGCGGGCGCAACAAGTTCCTCACCCGCAGCCGC-TCGCCGCCGCCGCCGCCGCCGCCGCGCCCGCCCCGACGAACTGGAGCGGAGGGAGGGGCACCGCGCAGCCGCGGGCGCAACAAGTTCCTCACCCGCAGCCGC	chr12	42144668	TCGCCGCCGCCGCCGCGCCCGCCCCGACGAACTGGAGCGGAGGGAGGGGCACCGCGCAGCCGCGGGCGCAACAAGTTCCTCACCCGCAGCCGC	TCGCCGCCGCCGCCGCCGCCGCCGCGCCCGCCCCGACGAACTGGAGCGGAGGGAGGGGCACCGCGCAGCCGCGGGCGCAACAAGTTCCTCACCCGCAGCCGC	1006643	PASS	0	none	0.00120099999999999	0	20	0.00120099999999999
chr12-042144668-TCGCCGCCGCCGCCGCGCCCGCCCCGACGAACTGGAGCGGAGGGAGGGGCACCGCGCAGCCGCGGGCGCAACAAGTTCCTCACCCGCAGCCGC-TCGCCGCCGCCGCCGCCGCCGCGCCCGCCCCGACGAACTGGAGCGGAGGGAGGGGCACCGCGCAGCCGCGGGCGCAACAAGTTCCTCACCCGCAGCCGC	chr12	42144668	TCGCCGCCGCCGCCGCGCCCGCCCCGACGAACTGGAGCGGAGGGAGGGGCACCGCGCAGCCGCGGGCGCAACAAGTTCCTCACCCGCAGCCGC	TCGCCGCCGCCGCCGCCGCCGCGCCCGCCCCGACGAACTGGAGCGGAGGGAGGGGCACCGCGCAGCCGCGGGCGCAACAAGTTCCTCACCCGCAGCCGC	1006643	PASS	0	none	1.47e-4	0	20	1.47e-4
chr12-042144668-TCGCCGCCGCCGCCGCGCCCGCCCCGACGAACTGGAGCGGAGGGAGGGGCACCGCGCAGCCGCGGGCGCAACAAGTTCCTCACCCGCAGCCGC-TCGCCGCCGCCGCCGCCGCGCCCGCCCCGACGAACTGGAGCGGAGGGAGGGGCACCGCGCAGCCGCGGGCGCAACAAGTTCCTCACCCGCAGCCGC	chr12	42144668	TCGCCGCCGCCGCCGCGCCCGCCCCGACGAACTGGAGCGGAGGGAGGGGCACCGCGCAGCCGCGGGCGCAACAAGTTCCTCACCCGCAGCCGC	TCGCCGCCGCCGCCGCCGCGCCCGCCCCGACGAACTGGAGCGGAGGGAGGGGCACCGCGCAGCCGCGGGCGCAACAAGTTCCTCACCCGCAGCCGC	1006643	PASS	0	none	0.00137099999999999	0	20	0.00137099999999999
chr12-042144668-TCGCCGCCGCCGCCGCGCCCGCCCCGACGAACTGGAGCGGAGGGAGGGGCACCGCGCAGCCGCGGGCGCAACAAGTTCCTCACCCGCAGCCGC-TCGCCGCCGCCGCGCCCGCCCCGACGAACTGGAGCGGAGGGAGGGGCACCGCGCAGCCGCGGGCGCAACAAGTTCCTCACCCGCAGCCGC	chr12	42144668	TCGCCGCCGCCGCCGCGCCCGCCCCGACGAACTGGAGCGGAGGGAGGGGCACCGCGCAGCCGCGGGCGCAACAAGTTCCTCACCCGCAGCCGC	TCGCCGCCGCCGCGCCCGCCCCGACGAACTGGAGCGGAGGGAGGGGCACCGCGCAGCCGCGGGCGCAACAAGTTCCTCACCCGCAGCCGC	1006643	PASS	0	none	0.00901399999999999	0	20	0.00901399999999999
chr12-042144668-TCGCCGCCGCCGCCGCGCCCGCCCCGACGAACTGGAGCGGAGGGAGGGGCACCGCGCAGCCGCGGGCGCAACAAGTTCCTCACCCGCAGCCGC-TCGCCGCCGCGCCCGCCCCGACGAACTGGAGCGGAGGGAGGGGCACCGCGCAGCCGCGGGCGCAACAAGTTCCTCACCCGCAGCCGC	chr12	42144668	TCGCCGCCGCCGCCGCGCCCGCCCCGACGAACTGGAGCGGAGGGAGGGGCACCGCGCAGCCGCGGGCGCAACAAGTTCCTCACCCGCAGCCGC	TCGCCGCCGCGCCCGCCCCGACGAACTGGAGCGGAGGGAGGGGCACCGCGCAGCCGCGGGCGCAACAAGTTCCTCACCCGCAGCCGC	1006643	PASS	0	none	2.2000000000000003e-5	0	20	2.2000000000000003e-5
chr12-042144668-TCGCCGCCGCCGCCGCGCCCGCCCCGACGAACTGGAGCGGAGGGAGGGGCACCGCGCAGCCGCGGGCGCAACAAGTTCCTCACCCGCAGCCGC-TCGTCGCCGCCGCCGCCGCCGCCGCCGCCGCGCCCGCCCCGACGAACTGGAGCGGAGGGAGGGGCACCGCGCAGCCGCGGGCGCAACAAGTTCCTCACCCGCAGCCGC	chr12	42144668	TCGCCGCCGCCGCCGCGCCCGCCCCGACGAACTGGAGCGGAGGGAGGGGCACCGCGCAGCCGCGGGCGCAACAAGTTCCTCACCCGCAGCCGC	TCGTCGCCGCCGCCGCCGCCGCCGCCGCCGCGCCCGCCCCGACGAACTGGAGCGGAGGGAGGGGCACCGCGCAGCCGCGGGCGCAACAAGTTCCTCACCCGCAGCCGC	1006643	PASS	0	none	9e-6	0	20	9e-6
chr12-042144728-C-*	chr12	42144728	C	*	1282764	PASS	0	none	2.93e-4	0	18	2.93e-4
chr12-042144728-C-A	chr12	42144728	C	A	1282764	PASS	0	none	0	0	18	1e-6
chr12-042144728-C-G	chr12	42144728	C	G	1282764	PASS	0.21939	sas	0.13017	3	18	0.21939
chr12-042144756-G-*	chr12	42144756	G	*	58	PASS	0	none	0.005091	0	4	0.005091
chr12-042144756-G-A	chr12	42144756	G	A	58	PASS	0	none	0	0	4	1e-6
chr12-042144756-G-T	chr12	42144756	G	T	58	PASS	0	none	9e-6	0	4	9e-6
chr12-042160151-T-C	chr12	42160151	T	C	167	PASS	0	none	5.2999999999999994e-5	0	0	5.2999999999999994e-5
chr12-042160703-A-G	chr12	42160703	A	G	15634636	PASS	0.4743	sas	0.36883499999999936	43	134	0.4743
chr12-042160937-G-A	chr12	42160937	G	A	95688	PASS	0.038164	afr	0.004723	1	134	0.038164
chr12-042161041-CTG-C	chr12	42161041	CTG	C	4139606.97	PASS	0.46398	sas	0.3346799999999998	43	134	0.46398
chr12-042161369-C-A	chr12	42161369	C	A	33680	PASS	0	none	0	0	90	1e-6
chr12-042161369-C-T	chr12	42161369	C	T	33680	PASS	0.034892	afr	0.004258	1	90	0.034892
chr12-042161394-G-A	chr12	42161394	G	A	7520	PASS	0.0030971	sas	0.00101099999999999	1	106	0.0030971
chr12-042161394-G-T	chr12	42161394	G	T	7520	PASS	0	none	0	0	106	1e-6
chr12-042161415-C-T	chr12	42161415	C	T	35042	PASS	0.00777459999999999	nfe	0.005415	1	124	0.00777459999999999
chr12-042161546-G-A	chr12	42161546	G	A	65015	PASS	0.035496	afr	0.004723	1	134	0.035496
chr12-042210236-T-C	chr12	42210236	T	C	42471	PASS	0.035352	afr	0.004463	0	96	0.035352
chr12-042210266-C-A	chr12	42210266	C	A	24277	PASS	0.0042023	nfe	0.002338	0	118	0.0042023
chr12-042210266-C-T	chr12	42210266	C	T	24277	PASS	6.829e-5	nfe	1.0799999999999996e-4	0	118	1.0799999999999996e-4
chr12-042210330-G-A	chr12	42210330	G	A	57750	PASS	0.037202	afr	0.004748	1	132	0.037202
chr12-042210385-T-A	chr12	42210385	T	A	206466	PASS	0.019094	nfe	0.01225599999999998	1	134	0.019094
chr12-042234192-GAGAAAAGAAAAGAAAAGAAA-*	chr12	42234192	GAGAAAAGAAAAGAAAAGAAA	*	49739	PASS	0	none	0.001983	0	0	0.001983
chr12-042234192-GAGAAAAGAAAAGAAAAGAAA-AAGAAAAGAAAAGAAAAGAAA	chr12	42234192	GAGAAAAGAAAAGAAAAGAAA	AAGAAAAGAAAAGAAAAGAAA	49739	PASS	0	none	1.0699999999999996e-4	0	0	1.0699999999999996e-4
chr12-042234192-GAGAAAAGAAAAGAAAAGAAA-G	chr12	42234192	GAGAAAAGAAAAGAAAAGAAA	G	49739	PASS	0.0013023	mid	9e-6	0	0	0.0013023
chr12-042234192-GAGAAAAGAAAAGAAAAGAAA-GAAAAGAAAAGAAAAGAAAAGAAA	chr12	42234192	GAGAAAAGAAAAGAAAAGAAA	GAAAAGAAAAGAAAAGAAAAGAAA	49739	PASS	0	none	5.2999999999999994e-5	0	0	5.2999999999999994e-5
chr12-042234192-GAGAAAAGAAAAGAAAAGAAA-GAGAAA	chr12	42234192	GAGAAAAGAAAAGAAAAGAAA	GAGAAA	49739	PASS	0	none	0.01080299999999999	0	0	0.01080299999999999
chr12-042234192-GAGAAAAGAAAAGAAAAGAAA-GAGAAAAGAAA	chr12	42234192	GAGAAAAGAAAAGAAAAGAAA	GAGAAAAGAAA	49739	PASS	0	none	8.9e-5	0	0	8.9e-5
chr12-042234192-GAGAAAAGAAAAGAAAAGAAA-GAGAAAAGAAAAGAAA	chr12	42234192	GAGAAAAGAAAAGAAAAGAAA	GAGAAAAGAAAAGAAA	49739	PASS	0	none	0.003917	0	0	0.003917
chr12-042234192-GAGAAAAGAAAAGAAAAGAAA-GAGAAAAGAAAAGAAAAGAAAAGAAA	chr12	42234192	GAGAAAAGAAAAGAAAAGAAA	GAGAAAAGAAAAGAAAAGAAAAGAAA	49739	PASS	0	none	0.003993	0	0	0.003993
chr12-042234192-GAGAAAAGAAAAGAAAAGAAA-GAGAAAAGAAAAGAAAAGAAAAGAAAAGAAA	chr12	42234192	GAGAAAAGAAAAGAAAAGAAA	GAGAAAAGAAAAGAAAAGAAAAGAAAAGAAA	49739	PASS	0	none	6.540000000000003e-4	0	0	6.540000000000003e-4
chr12-042234192-GAGAAAAGAAAAGAAAAGAAA-GAGAAAAGAAAAGAAAAGAAAAGAAAAGAAAAGAAA	chr12	42234192	GAGAAAAGAAAAGAAAAGAAA	GAGAAAAGAAAAGAAAAGAAAAGAAAAGAAAAGAAA	49739	PASS	0	none	2.08e-4	0	0	2.08e-4
chr12-042234192-GAGAAAAGAAAAGAAAAGAAA-GAGAAAAGAAAAGAAAAGAAAAGAAAAGAAAAGAAAAGAAA	chr12	42234192	GAGAAAAGAAAAGAAAAGAAA	GAGAAAAGAAAAGAAAAGAAAAGAAAAGAAAAGAAAAGAAA	49739	PASS	0	none	3.6999999999999985e-5	0	0	3.6999999999999985e-5
chr12-042234192-GAGAAAAGAAAAGAAAAGAAA-GAGAAAAGAAAAGAAAAGAAAAGAAAAGAAAAGAAAAGAAAAGAAAAGAAAAGAAAAGAAA	chr12	42234192	GAGAAAAGAAAAGAAAAGAAA	GAGAAAAGAAAAGAAAAGAAAAGAAAAGAAAAGAAAAGAAAAGAAAAGAAAAGAAAAGAAA	49739	PASS	0	none	9e-6	0	0	9e-6
chr12-042234194-GAAAAGAAAAGAAA-*	chr12	42234194	GAAAAGAAAAGAAA	*	4348	PASS	0	none	0.01587500000000002	0	0	0.01587500000000002
chr12-042234194-GAAAAGAAAAGAAA-AAAAAGAAAAGAAA	chr12	42234194	GAAAAGAAAAGAAA	AAAAAGAAAAGAAA	4348	PASS	0	none	6.999999999999998e-5	0	0	6.999999999999998e-5
chr12-042234194-GAAAAGAAAAGAAA-CAAAAGAAAAGAAA	chr12	42234194	GAAAAGAAAAGAAA	CAAAAGAAAAGAAA	4348	PASS	0	none	9e-6	0	0	9e-6
chr12-042234194-GAAAAGAAAAGAAA-G	chr12	42234194	GAAAAGAAAAGAAA	G	4348	PASS	0.26825	afr	0.00141899999999999	0	0	0.26825
chr12-042234194-GAAAAGAAAAGAAA-GAGAAAAGAAA	chr12	42234194	GAAAAGAAAAGAAA	GAGAAAAGAAA	4348	PASS	0	none	3.6999999999999985e-5	0	0	3.6999999999999985e-5
chr12-042234196-AAAGAAAAG-*	chr12	42234196	AAAGAAAAG	*	350.97	VQSRTrancheINDEL97.00to99.00	0	none	0.01724000000000001	0	0	0.01724000000000001
chr12-042234196-AAAGAAAAG-A	chr12	42234196	AAAGAAAAG	A	350.97	VQSRTrancheINDEL97.00to99.00	0.06095	afr	5.2999999999999994e-5	0	0	0.06095
chr12-042234196-AAAGAAAAG-AAAAAG	chr12	42234196	AAAGAAAAG	AAAAAG	350.97	VQSRTrancheINDEL97.00to99.00	0	none	9e-6	0	0	9e-6
chr12-042234198-AGAAAAG-*	chr12	42234198	AGAAAAG	*	140.97	VQSRTrancheINDEL96.00to97.00	0	none	0.01304699999999998	0	0	0.01304699999999998
chr12-042234198-AGAAAAG-A	chr12	42234198	AGAAAAG	A	140.97	VQSRTrancheINDEL96.00to97.00	0.014017	afr	9e-6	0	0	0.014017
chr12-042234198-AGAAAAG-AAAAAG	chr12	42234198	AGAAAAG	AAAAAG	140.97	VQSRTrancheINDEL96.00to97.00	0	none	9e-6	0	0	9e-6
chr12-042234199-GAAAAGAAA-*	chr12	42234199	GAAAAGAAA	*	140.97	VQSRTrancheINDEL97.00to99.00	0	none	0.01315199999999998	0	0	0.01315199999999998
chr12-042234199-GAAAAGAAA-G	chr12	42234199	GAAAAGAAA	G	140.97	VQSRTrancheINDEL97.00to99.00	0.0095607	afr	3.6999999999999985e-5	0	0	0.0095607
chr12-042235536-T-C	chr12	42235536	T	C	60763	PASS	0.037144	afr	0.004722	1	128	0.037144
chr12-042235536-T-TA	chr12	42235536	T	TA	60763	PASS	9.702e-5	nfe	9e-6	0	128	9.702e-5
chr12-042235560-G-GAC	chr12	42235560	G	GAC	89221.97	PASS	0.036997	afr	0.004697	1	134	0.036997
chr12-042235748-T-C	chr12	42235748	T	C	28052870	PASS	0.93703	afr	0.680315	83	134	0.93703
chr12-042235760-TAAA-T	chr12	42235760	TAAA	T	1116254.97	ExcessHet	0	none	0	0	98	1e-6
chr12-042235760-TAAA-TA	chr12	42235760	TAAA	TA	1116254.97	ExcessHet	0	none	5.180000000000002e-4	0	98	5.180000000000002e-4
chr12-042235760-TAAA-TAA	chr12	42235760	TAAA	TAA	1116254.97	ExcessHet	0	none	0.2850289999999999	28	98	0.2850289999999999
chr12-042235760-TAAA-TAAAA	chr12	42235760	TAAA	TAAAA	1116254.97	ExcessHet	0	none	0.06794800000000001	9	98	0.06794800000000001
chr12-042235760-TAAA-TAAAAA	chr12	42235760	TAAA	TAAAAA	1116254.97	ExcessHet	0	none	8.9e-5	0	98	8.9e-5
chr12-042235761-A-*	chr12	42235761	A	*	134	PASS	0	none	0.285691	28	86	0.285691
chr12-042235761-A-G	chr12	42235761	A	G	134	PASS	0	none	0	0	86	1e-6
chr12-042235872-G-A	chr12	42235872	G	A	22560	PASS	2.7368e-4	nfe	2.2999999999999995e-4	1	134	2.7368e-4
chr12-042237302-A-G	chr12	42237302	A	G	18119	PASS	0.032759	afr	0.003895	0	38	0.032759
chr12-042237532-G-T	chr12	42237532	G	T	17801	PASS	0.0049629	nfe	0.00188999999999999	0	104	0.0049629
chr12-042238096-C-*	chr12	42238096	C	*	222	PASS	0	none	0	0	56	1e-6
chr12-042238096-C-T	chr12	42238096	C	T	222	PASS	3.337e-5	nfe	0	1	56	3.337e-5
chr12-042238290-C-*	chr12	42238290	C	*	8022	PASS	0	none	2.2000000000000003e-5	0	0	2.2000000000000003e-5
chr12-042238290-C-G	chr12	42238290	C	G	8022	PASS	0.03834	eas	0.01108999999999999	0	0	0.03834
chr12-042238294-G-*	chr12	42238294	G	*	680	PASS	0	none	2.2000000000000003e-5	0	0	2.2000000000000003e-5
chr12-042238294-G-A	chr12	42238294	G	A	680	PASS	0	none	9e-6	0	0	9e-6
chr12-042238294-G-C	chr12	42238294	G	C	680	PASS	0.002021	eas	0.00119999999999999	0	0	0.002021
chr12-042238294-G-T	chr12	42238294	G	T	680	PASS	0	none	2.2000000000000003e-5	0	0	2.2000000000000003e-5
chr12-042238473-GGGTGGCCGC-CGGTGGCCGC	chr12	42238473	GGGTGGCCGC	CGGTGGCCGC	1032609	PASS	0	none	9e-6	0	2	9e-6
chr12-042238473-GGGTGGCCGC-G	chr12	42238473	GGGTGGCCGC	G	1032609	PASS	0.0013389	afr	3.6999999999999985e-5	0	2	0.0013389
chr12-042238473-GGGTGGCCGC-GGGGGGCCGCGATGGCCGCGGTGGCCGC	chr12	42238473	GGGTGGCCGC	GGGGGGCCGCGATGGCCGCGGTGGCCGC	1032609	PASS	0	none	0	0	2	1e-6
chr12-042238473-GGGTGGCCGC-GGGGGGCCGCGGTGGCCGCGGTGGCCGC	chr12	42238473	GGGTGGCCGC	GGGGGGCCGCGGTGGCCGCGGTGGCCGC	1032609	PASS	0	none	2.2000000000000003e-5	0	2	2.2000000000000003e-5
chr12-042238473-GGGTGGCCGC-GGGTGGCCGCGATGGCCGCGGTGGCCGC	chr12	42238473	GGGTGGCCGC	GGGTGGCCGCGATGGCCGCGGTGGCCGC	1032609	PASS	0	none	0.002182	0	2	0.002182
chr12-042238473-GGGTGGCCGC-GGGTGGCCGCGGTGACCGCGGTGGCCGC	chr12	42238473	GGGTGGCCGC	GGGTGGCCGCGGTGACCGCGGTGGCCGC	1032609	PASS	0	none	0	0	2	1e-6
chr12-042238473-GGGTGGCCGC-GGGTGGCCGCGGTGGCCGC	chr12	42238473	GGGTGGCCGC	GGGTGGCCGCGGTGGCCGC	1032609	PASS	0	none	0.079277	0	2	0.079277
chr12-042238473-GGGTGGCCGC-GGGTGGCCGCGGTGGCCGCGGTGGCCGC	chr12	42238473	GGGTGGCCGC	GGGTGGCCGCGGTGGCCGCGGTGGCCGC	1032609	PASS	0	none	0.098981	1	2	0.098981
chr12-042238552-C-A	chr12	42238552	C	A	2008494	PASS	0.26637	amr	0.209598	30	116	0.26637
chr12-042286808-G-C	chr12	42286808	G	C	2893	PASS	3.397e-5	nfe	5.2999999999999994e-5	1	134	5.2999999999999994e-5
chr12-042286849-A-*	chr12	42286849	A	*	15269305	PASS	0	none	8.9e-5	0	134	8.9e-5
chr12-042286849-A-C	chr12	42286849	A	C	15269305	PASS	5.2e-7	nfe	0	0	134	1e-6
chr12-042286849-A-G	chr12	42286849	A	G	15269305	PASS	0.88591	afr	0.7303290000000006	91	134	0.88591
chr12-042286870-G-A	chr12	42286870	G	A	79217	PASS	0.0074903	nfe	0.003144	2	134	0.0074903
chr12-042286878-C-T	chr12	42286878	C	T	143889	PASS	0.069545	eas	0.006525	1	134	0.069545
chr12-042286887-C-A	chr12	42286887	C	A	235328	PASS	0.12661	afr	0.01008499999999999	1	134	0.12661
chr12-042286909-G-C	chr12	42286909	G	C	174696	PASS	0.069864	eas	0.006758	1	134	0.069864
chr12-042287671-C-T	chr12	42287671	C	T	482032	PASS	0.011864	nfe	0.00826199999999999	1	134	0.011864
chr12-042287706-A-G	chr12	42287706	A	G	22980088	PASS	0.47973	sas	0.3863219999999998	48	134	0.47973
chr12-042287866-C-T	chr12	42287866	C	T	22813524	PASS	0.47502	sas	0.3862139999999998	48	134	0.47502
chr12-042288173-G-GCGGAAGGCCCAGA	chr12	42288173	G	GCGGAAGGCCCAGA	308179.97	PASS	0.033993	afr	0.004135	1	134	0.033993
chr12-042288413-A-G	chr12	42288413	A	G	24877291	PASS	0.48626	sas	0.3868349999999998	48	134	0.48626
chr12-042288416-TG-T	chr12	42288416	TG	T	14581766.97	PASS	0.25432	amr	0.190506	31	134	0.25432
chr12-042288549-C-T	chr12	42288549	C	T	18094289	PASS	0.48366	sas	0.3732399999999995	48	134	0.48366
chr12-042288611-C-T	chr12	42288611	C	T	7113591	PASS	0.25892	sas	0.205683	28	134	0.25892
chr12-042312723-A-T	chr12	42312723	A	T	53	PASS	1.5005e-4	nfe	0	0	0	1.5005e-4
chr12-042312735-C-G	chr12	42312735	C	G	71577	PASS	0.065088	nfe	0.02638300000000001	0	0	0.065088
chr12-042313020-T-C	chr12	42313020	T	C	115517	PASS	0.063447	afr	0.007794	1	134	0.063447
chr12-042313635-C-G	chr12	42313635	C	G	6828574	PASS	0.37816	amr	0.3410289999999993	54	134	0.37816
chr12-042314034-T-C	chr12	42314034	T	C	163230	PASS	0.10061	afr	0.00818399999999999	1	134	0.10061
chr12-042317239-C-T	chr12	42317239	C	T	91764	PASS	0.015624	mid	0.00880799999999999	1	134	0.015624
chr12-042317889-G-T	chr12	42317889	G	T	117449	PASS	0.044299	afr	0.005648	1	134	0.044299
chr12-042317944-AAC-A	chr12	42317944	AAC	A	17282.97	PASS	0.0018375	amr	7.270000000000004e-4	1	134	0.0018375
chr12-042317952-C-A	chr12	42317952	C	A	104506	PASS	8.6e-7	nfe	9e-6	0	134	9e-6
chr12-042317952-C-T	chr12	42317952	C	T	104506	PASS	0.061713	afr	0.00792399999999998	1	134	0.061713
chr12-042322375-TA-T	chr12	42322375	TA	T	1732.97	VQSRTrancheINDEL95.00to96.00	9.203e-5	nfe	5.2999999999999994e-5	1	134	9.203e-5
chr12-042323637-CTTT-*	chr12	42323637	CTTT	*	78039	PASS	0	none	0	0	0	1e-6
chr12-042323637-CTTT-C	chr12	42323637	CTTT	C	78039	PASS	6.0545e-4	sas	2.2000000000000003e-5	0	0	6.0545e-4
chr12-042323637-CTTT-CT	chr12	42323637	CTTT	CT	78039	PASS	0	none	0.002107	0	0	0.002107
chr12-042323637-CTTT-CTT	chr12	42323637	CTTT	CTT	78039	PASS	0	none	0.02802200000000001	0	0	0.02802200000000001
chr12-042323637-CTTT-CTTTT	chr12	42323637	CTTT	CTTTT	78039	PASS	0	none	0.01490499999999998	0	0	0.01490499999999998
chr12-042323637-CTTT-CTTTTT	chr12	42323637	CTTT	CTTTTT	78039	PASS	0	none	5.160000000000003e-4	0	0	5.160000000000003e-4
chr12-042323637-CTTT-CTTTTTT	chr12	42323637	CTTT	CTTTTTT	78039	PASS	0	none	2.2000000000000003e-5	0	0	2.2000000000000003e-5
chr12-042323637-CTTT-TTTT	chr12	42323637	CTTT	TTTT	78039	PASS	0	none	0.002281	0	0	0.002281
chr12-042323638-T-*	chr12	42323638	T	*	193	PASS	0	none	0.03053500000000002	0	0	0.03053500000000002
chr12-042323638-T-C	chr12	42323638	T	C	193	PASS	8.202e-4	nfe	3.6999999999999985e-5	0	0	8.202e-4
chr12-042323697-C-A	chr12	42323697	C	A	836801	PASS	5.36e-6	nfe	0	0	24	5.36e-6
chr12-042323697-C-T	chr12	42323697	C	T	836801	PASS	0.36907	afr	0.199129	5	24	0.36907
chr12-042323840-G-A	chr12	42323840	G	A	923	PASS	4.6352e-4	afr	2.2000000000000003e-5	1	118	4.6352e-4
chr12-042323840-G-T	chr12	42323840	G	T	923	PASS	0	none	0	0	118	1e-6
chr12-042323922-GAAAAA-*	chr12	42323922	GAAAAA	*	1001936	ExcessHet	0	none	0	0	106	1e-6
chr12-042323922-GAAAAA-AAAAAA	chr12	42323922	GAAAAA	AAAAAA	1001936	ExcessHet	0	none	0.002463	0	106	0.002463
chr12-042323922-GAAAAA-G	chr12	42323922	GAAAAA	G	1001936	ExcessHet	0	none	0	0	106	1e-6
chr12-042323922-GAAAAA-GAA	chr12	42323922	GAAAAA	GAA	1001936	ExcessHet	0	none	3.3800000000000046e-4	0	106	3.3800000000000046e-4
chr12-042323922-GAAAAA-GAAA	chr12	42323922	GAAAAA	GAAA	1001936	ExcessHet	0	none	0.00851499999999998	2	106	0.00851499999999998
chr12-042323922-GAAAAA-GAAAA	chr12	42323922	GAAAAA	GAAAA	1001936	ExcessHet	0	none	0.172052	20	106	0.172052
chr12-042323922-GAAAAA-GAAAAAA	chr12	42323922	GAAAAA	GAAAAAA	1001936	ExcessHet	0	none	0.225252	21	106	0.225252
chr12-042323922-GAAAAA-GAAAAAAA	chr12	42323922	GAAAAA	GAAAAAAA	1001936	ExcessHet	0	none	0.006623	2	106	0.006623
chr12-042323922-GAAAAA-GAAAAAAAA	chr12	42323922	GAAAAA	GAAAAAAAA	1001936	ExcessHet	0	none	1.27e-4	0	106	1.27e-4
chr12-042323922-GAAAAA-GAAAAAAAAA	chr12	42323922	GAAAAA	GAAAAAAAAA	1001936	ExcessHet	0	none	3.6999999999999985e-5	0	106	3.6999999999999985e-5
chr12-042323923-A-*	chr12	42323923	A	*	841	PASS	0	none	0.181657	22	72	0.181657
chr12-042323923-A-G	chr12	42323923	A	G	841	PASS	1.88e-5	nfe	2.2000000000000003e-5	0	72	2.2000000000000003e-5
chr12-042323923-A-T	chr12	42323923	A	T	841	PASS	0	none	0	0	72	1e-6
chr12-042323924-A-*	chr12	42323924	A	*	133	PASS	0	none	0.00906299999999999	2	112	0.00906299999999999
chr12-042323924-A-C	chr12	42323924	A	C	133	PASS	1.1089e-4	nfe	0	0	112	1.1089e-4
chr12-042323924-A-G	chr12	42323924	A	G	133	PASS	0	none	9e-6	0	112	9e-6
chr12-042323924-A-T	chr12	42323924	A	T	133	PASS	0	none	0	0	112	1e-6
chr12-042323936-G-*	chr12	42323936	G	*	964	VQSRTrancheINDEL99.50to99.90	0	none	0	0	126	1e-6
chr12-042323936-G-A	chr12	42323936	G	A	964	VQSRTrancheINDEL99.50to99.90	3.965e-5	amr	7.500000000000004e-4	0	126	7.500000000000004e-4
chr12-042323936-G-GA	chr12	42323936	G	GA	964	VQSRTrancheINDEL99.50to99.90	0	none	0	0	126	1e-6
chr12-042323936-G-T	chr12	42323936	G	T	964	VQSRTrancheINDEL99.50to99.90	4.2e-7	nfe	0	0	126	1e-6
chr12-042324009-A-*	chr12	42324009	A	*	6551320	PASS	0	none	9e-6	0	134	9e-6
chr12-042324009-A-T	chr12	42324009	A	T	6551320	PASS	0.4946	afr	0.261255	30	134	0.4946
chr12-042324151-C-CT	chr12	42324151	C	CT	17240.97	VQSRTrancheINDEL95.00to96.00	0.0025167	afr	0.019698	0	124	0.019698
chr12-042324151-C-CTT	chr12	42324151	C	CTT	17240.97	VQSRTrancheINDEL95.00to96.00	4.482e-5	afr	2.2999999999999995e-4	0	124	2.2999999999999995e-4
chr12-042324151-C-CTTT	chr12	42324151	C	CTTT	17240.97	VQSRTrancheINDEL95.00to96.00	2.9e-6	nfe	3.6999999999999985e-5	0	124	3.6999999999999985e-5
chr12-042324151-C-CTTTT	chr12	42324151	C	CTTTT	17240.97	VQSRTrancheINDEL95.00to96.00	0	none	0	0	124	1e-6
chr12-042324151-C-CTTTTTT	chr12	42324151	C	CTTTTTT	17240.97	VQSRTrancheINDEL95.00to96.00	0	none	0	0	124	1e-6
chr12-042324158-TG-*	chr12	42324158	TG	*	41094.97	ExcessHet	0	none	2.9400000000000004e-4	0	124	2.9400000000000004e-4
chr12-042324158-TG-T	chr12	42324158	TG	T	41094.97	ExcessHet	0.0050042	amr	0.03534300000000002	4	124	0.03534300000000002
chr12-042324159-G-*	chr12	42324159	G	*	9879105	PASS	0	none	0.03046	4	134	0.03046
chr12-042324159-G-T	chr12	42324159	G	T	9879105	PASS	0.6774	amr	0.5784230000000004	80	134	0.6774
chr12-042324211-T-C	chr12	42324211	T	C	8307126	PASS	0.70534	amr	0.609359	71	116	0.70534
chr12-042324217-C-A	chr12	42324217	C	A	1301920	PASS	0.19638	afr	0.08818600000000001	6	118	0.19638
chr12-042324217-C-T	chr12	42324217	C	T	1301920	PASS	2.0368e-4	mid	1.27e-4	0	118	2.0368e-4
chr12-042329817-C-A	chr12	42329817	C	A	8054	PASS	0	none	9e-6	0	0	9e-6
chr12-042329817-C-T	chr12	42329817	C	T	8054	PASS	0	none	0.006604	0	0	0.006604
chr12-042332818-T-*	chr12	42332818	T	*	1005781	PASS	0	none	3.6999999999999985e-5	0	132	3.6999999999999985e-5
chr12-042332818-T-C	chr12	42332818	T	C	1005781	PASS	0.21146	amr	0.14070100000000002	25	132	0.21146
chr12-042335737-C-A	chr12	42335737	C	A	2058	PASS	8.0097e-4	nfe	0.002961	2	48	0.002961
chr12-042335741-C-*	chr12	42335741	C	*	4964	PASS	0	none	9e-6	0	42	9e-6
chr12-042335741-C-A	chr12	42335741	C	A	4964	PASS	1.99e-4	nfe	5.170000000000003e-4	0	42	5.170000000000003e-4
chr12-042335741-C-G	chr12	42335741	C	G	4964	PASS	1.7163e-4	nfe	3.590000000000004e-4	1	42	3.590000000000004e-4
chr12-042335741-C-T	chr12	42335741	C	T	4964	PASS	4.382e-5	nfe	0.00548	0	42	0.00548
chr12-042335760-ATT-A	chr12	42335760	ATT	A	119602	ExcessHet	5.8439e-4	nfe	0.00127599999999999	0	96	0.00127599999999999
chr12-042335760-ATT-AT	chr12	42335760	ATT	AT	119602	ExcessHet	0	none	0.03959800000000001	12	96	0.03959800000000001
chr12-042335760-ATT-ATTT	chr12	42335760	ATT	ATTT	119602	ExcessHet	0	none	0.04276700000000001	15	96	0.04276700000000001
chr12-042335760-ATT-ATTTT	chr12	42335760	ATT	ATTTT	119602	ExcessHet	0	none	5.41e-4	0	96	5.41e-4
chr12-042335760-ATT-ATTTTT	chr12	42335760	ATT	ATTTTT	119602	ExcessHet	0	none	0	0	96	1e-6
chr12-042335760-ATT-ATTTTTT	chr12	42335760	ATT	ATTTTTT	119602	ExcessHet	0	none	0	0	96	1e-6
chr12-042335760-ATT-TTT	chr12	42335760	ATT	TTT	119602	ExcessHet	0	none	9e-6	0	96	9e-6
chr12-042335773-C-*	chr12	42335773	C	*	39374	VQSRTrancheSNP99.90to99.95	0	none	0	0	20	1e-6
chr12-042335773-C-A	chr12	42335773	C	A	39374	VQSRTrancheSNP99.90to99.95	7.1678e-4	nfe	8.420000000000002e-4	0	20	8.420000000000002e-4
chr12-042335773-C-G	chr12	42335773	C	G	39374	VQSRTrancheSNP99.90to99.95	3.9727e-4	eas	3.810000000000003e-4	0	20	3.9727e-4
chr12-042335773-C-T	chr12	42335773	C	T	39374	VQSRTrancheSNP99.90to99.95	0.0012694	sas	0.01585700000000002	0	20	0.01585700000000002
chr12-042335866-CTT-C	chr12	42335866	CTT	C	89059	ExcessHet	2.315e-5	sas	7.099999999999998e-5	0	110	7.099999999999998e-5
chr12-042335866-CTT-CT	chr12	42335866	CTT	CT	89059	ExcessHet	0	none	0.011358	1	110	0.011358
chr12-042335866-CTT-CTTT	chr12	42335866	CTT	CTTT	89059	ExcessHet	0	none	0.05478900000000002	6	110	0.05478900000000002
chr12-042335866-CTT-CTTTT	chr12	42335866	CTT	CTTTT	89059	ExcessHet	0	none	9.869999999999992e-4	0	110	9.869999999999992e-4
chr12-042335866-CTT-CTTTTT	chr12	42335866	CTT	CTTTTT	89059	ExcessHet	0	none	0	0	110	1e-6
chr12-042335866-CTT-CTTTTTTT	chr12	42335866	CTT	CTTTTTTT	89059	ExcessHet	0	none	3.3800000000000046e-4	0	110	3.3800000000000046e-4
chr12-042335866-CTT-CTTTTTTTT	chr12	42335866	CTT	CTTTTTTTT	89059	ExcessHet	0	none	0	0	110	1e-6
chr12-042335866-CTT-CTTTTTTTTTT	chr12	42335866	CTT	CTTTTTTTTTT	89059	ExcessHet	0	none	5.2999999999999994e-5	0	110	5.2999999999999994e-5
chr12-042335866-CTT-CTTTTTTTTTTT	chr12	42335866	CTT	CTTTTTTTTTTT	89059	ExcessHet	0	none	9e-6	0	110	9e-6
chr12-042335866-CTT-TTT	chr12	42335866	CTT	TTT	89059	ExcessHet	0	none	1.0799999999999996e-4	0	110	1.0799999999999996e-4
chr12-042336048-T-C	chr12	42336048	T	C	15884	PASS	0.0037905	nfe	0.00179199999999999	1	134	0.0037905
chr12-042336089-T-G	chr12	42336089	T	G	3901676	PASS	0.70725	amr	0.5478430000000001	84	134	0.70725
chr12-042351598-A-AT	chr12	42351598	A	AT	806871.97	PASS	0.34624	nfe	0.240739	17	34	0.34624
chr12-042355166-A-C	chr12	42355166	A	C	47431	PASS	0.0027617	nfe	0.00179199999999999	2	134	0.0027617
chr12-042355270-T-C	chr12	42355270	T	C	3093525	PASS	0.22816	amr	0.15729	25	134	0.22816
chr12-042355537-T-C	chr12	42355537	T	C	1921185	PASS	0	none	0	0	8	1e-6
chr12-042355537-T-G	chr12	42355537	T	G	1921185	PASS	0.64523	amr	0.4883769999999995	6	8	0.64523
chr12-042355582-CA-AA	chr12	42355582	CA	AA	314244	PASS	0	none	7.480000000000004e-4	0	0	7.480000000000004e-4
chr12-042355582-CA-C	chr12	42355582	CA	C	314244	PASS	3.2123e-4	nfe	1.0699999999999996e-4	0	0	3.2123e-4
chr12-042355582-CA-CAA	chr12	42355582	CA	CAA	314244	PASS	0	none	0.133603	0	0	0.133603
chr12-042355582-CA-CAAA	chr12	42355582	CA	CAAA	314244	PASS	0	none	0.00110399999999999	0	0	0.00110399999999999
chr12-042355582-CA-CAAAA	chr12	42355582	CA	CAAAA	314244	PASS	0	none	3.6999999999999985e-5	0	0	3.6999999999999985e-5
chr12-042355592-GA-*	chr12	42355592	GA	*	295325	PASS	0	none	9e-6	0	0	9e-6
chr12-042355592-GA-AA	chr12	42355592	GA	AA	295325	PASS	0	none	8.66e-4	0	0	8.66e-4
chr12-042355592-GA-G	chr12	42355592	GA	G	295325	PASS	0	none	9e-6	0	0	9e-6
chr12-042355592-GA-GAA	chr12	42355592	GA	GAA	295325	PASS	0	none	0.12449200000000002	0	0	0.12449200000000002
chr12-042355592-GA-GAAA	chr12	42355592	GA	GAAA	295325	PASS	0	none	6.080000000000004e-4	0	0	6.080000000000004e-4
chr12-042355592-GA-GAAAA	chr12	42355592	GA	GAAAA	295325	PASS	0	none	9e-6	0	0	9e-6
chr12-042355592-GA-TA	chr12	42355592	GA	TA	295325	PASS	0	none	2.2000000000000003e-5	0	0	2.2000000000000003e-5
chr12-042355749-TAAAAAA-*	chr12	42355749	TAAAAAA	*	34206	PASS	0	none	0.004044	0	0	0.004044
chr12-042355749-TAAAAAA-AAAAAAA	chr12	42355749	TAAAAAA	AAAAAAA	34206	PASS	0	none	5.2999999999999994e-5	0	0	5.2999999999999994e-5
chr12-042355749-TAAAAAA-T	chr12	42355749	TAAAAAA	T	34206	PASS	0	none	9e-6	0	0	9e-6
chr12-042355749-TAAAAAA-TA	chr12	42355749	TAAAAAA	TA	34206	PASS	0	none	1.27e-4	0	0	1.27e-4
chr12-042355749-TAAAAAA-TAA	chr12	42355749	TAAAAAA	TAA	34206	PASS	0	none	2.2899999999999996e-4	0	0	2.2899999999999996e-4
chr12-042355749-TAAAAAA-TAAA	chr12	42355749	TAAAAAA	TAAA	34206	PASS	0	none	0.00158999999999999	0	0	0.00158999999999999
chr12-042355749-TAAAAAA-TAAAA	chr12	42355749	TAAAAAA	TAAAA	34206	PASS	0	none	0.00509	0	0	0.00509
chr12-042355749-TAAAAAA-TAAAAA	chr12	42355749	TAAAAAA	TAAAAA	34206	PASS	0	none	0.017687	0	0	0.017687
chr12-042355749-TAAAAAA-TAAAAAAA	chr12	42355749	TAAAAAA	TAAAAAAA	34206	PASS	0	none	7.950000000000004e-4	0	0	7.950000000000004e-4
chr12-042355749-TAAAAAA-TAAAAAAAA	chr12	42355749	TAAAAAA	TAAAAAAAA	34206	PASS	0	none	2.720000000000003e-4	0	0	2.720000000000003e-4
chr12-042374607-ATTTTTTTT-*	chr12	42374607	ATTTTTTTT	*	551217	VQSRTrancheINDEL95.00to96.00	0	none	9e-6	0	4	9e-6
chr12-042374607-ATTTTTTTT-A	chr12	42374607	ATTTTTTTT	A	551217	VQSRTrancheINDEL95.00to96.00	0	none	0	0	4	1e-6
chr12-042374607-ATTTTTTTT-AT	chr12	42374607	ATTTTTTTT	AT	551217	VQSRTrancheINDEL95.00to96.00	0	none	2.2899999999999996e-4	0	4	2.2899999999999996e-4
chr12-042374607-ATTTTTTTT-ATT	chr12	42374607	ATTTTTTTT	ATT	551217	VQSRTrancheINDEL95.00to96.00	0	none	9.610000000000004e-4	0	4	9.610000000000004e-4
chr12-042374607-ATTTTTTTT-ATTT	chr12	42374607	ATTTTTTTT	ATTT	551217	VQSRTrancheINDEL95.00to96.00	0	none	1.47e-4	0	4	1.47e-4
chr12-042374607-ATTTTTTTT-ATTTT	chr12	42374607	ATTTTTTTT	ATTTT	551217	VQSRTrancheINDEL95.00to96.00	0	none	5.39e-4	0	4	5.39e-4
chr12-042374607-ATTTTTTTT-ATTTTT	chr12	42374607	ATTTTTTTT	ATTTTT	551217	VQSRTrancheINDEL95.00to96.00	0	none	0.002932	0	4	0.002932
chr12-042374607-ATTTTTTTT-ATTTTTT	chr12	42374607	ATTTTTTTT	ATTTTTT	551217	VQSRTrancheINDEL95.00to96.00	0	none	0.01448799999999999	0	4	0.01448799999999999
chr12-042374607-ATTTTTTTT-ATTTTTTT	chr12	42374607	ATTTTTTTT	ATTTTTTT	551217	VQSRTrancheINDEL95.00to96.00	0	none	0.055511	0	4	0.055511
chr12-042374607-ATTTTTTTT-ATTTTTTTTT	chr12	42374607	ATTTTTTTT	ATTTTTTTTT	551217	VQSRTrancheINDEL95.00to96.00	0	none	0.12107600000000002	0	4	0.12107600000000002
chr12-042374607-ATTTTTTTT-ATTTTTTTTTT	chr12	42374607	ATTTTTTTT	ATTTTTTTTTT	551217	VQSRTrancheINDEL95.00to96.00	0	none	0.038146	0	4	0.038146
chr12-042374607-ATTTTTTTT-ATTTTTTTTTTT	chr12	42374607	ATTTTTTTT	ATTTTTTTTTTT	551217	VQSRTrancheINDEL95.00to96.00	0	none	0.00627	0	4	0.00627
chr12-042374607-ATTTTTTTT-ATTTTTTTTTTTT	chr12	42374607	ATTTTTTTT	ATTTTTTTTTTTT	551217	VQSRTrancheINDEL95.00to96.00	0	none	7.480000000000004e-4	0	4	7.480000000000004e-4
chr12-042374607-ATTTTTTTT-ATTTTTTTTTTTTT	chr12	42374607	ATTTTTTTT	ATTTTTTTTTTTTT	551217	VQSRTrancheINDEL95.00to96.00	0	none	7.240000000000005e-4	0	4	7.240000000000005e-4
chr12-042374607-ATTTTTTTT-ATTTTTTTTTTTTTT	chr12	42374607	ATTTTTTTT	ATTTTTTTTTTTTTT	551217	VQSRTrancheINDEL95.00to96.00	0	none	1.0699999999999996e-4	0	4	1.0699999999999996e-4
chr12-042374607-ATTTTTTTT-ATTTTTTTTTTTTTTT	chr12	42374607	ATTTTTTTT	ATTTTTTTTTTTTTTT	551217	VQSRTrancheINDEL95.00to96.00	0	none	9e-6	0	4	9e-6
chr12-042374607-ATTTTTTTT-ATTTTTTTTTTTTTTTT	chr12	42374607	ATTTTTTTT	ATTTTTTTTTTTTTTTT	551217	VQSRTrancheINDEL95.00to96.00	0	none	9e-6	0	4	9e-6
chr12-042374607-ATTTTTTTT-ATTTTTTTTTTTTTTTTT	chr12	42374607	ATTTTTTTT	ATTTTTTTTTTTTTTTTT	551217	VQSRTrancheINDEL95.00to96.00	0	none	8.9e-5	0	4	8.9e-5
chr12-042374607-ATTTTTTTT-ATTTTTTTTTTTTTTTTTT	chr12	42374607	ATTTTTTTT	ATTTTTTTTTTTTTTTTTT	551217	VQSRTrancheINDEL95.00to96.00	0	none	6.999999999999998e-5	0	4	6.999999999999998e-5
chr12-042374607-ATTTTTTTT-ATTTTTTTTTTTTTTTTTTT	chr12	42374607	ATTTTTTTT	ATTTTTTTTTTTTTTTTTTT	551217	VQSRTrancheINDEL95.00to96.00	0	none	2.500000000000001e-4	0	4	2.500000000000001e-4
chr12-042374607-ATTTTTTTT-ATTTTTTTTTTTTTTTTTTTT	chr12	42374607	ATTTTTTTT	ATTTTTTTTTTTTTTTTTTTT	551217	VQSRTrancheINDEL95.00to96.00	0	none	3.6999999999999985e-5	0	4	3.6999999999999985e-5
chr12-042374607-ATTTTTTTT-ATTTTTTTTTTTTTTTTTTTTT	chr12	42374607	ATTTTTTTT	ATTTTTTTTTTTTTTTTTTTTT	551217	VQSRTrancheINDEL95.00to96.00	0	none	9e-6	0	4	9e-6
chr12-042374607-ATTTTTTTT-ATTTTTTTTTTTTTTTTTTTTTT	chr12	42374607	ATTTTTTTT	ATTTTTTTTTTTTTTTTTTTTTT	551217	VQSRTrancheINDEL95.00to96.00	0	none	0	0	4	1e-6
chr12-042374607-ATTTTTTTT-ATTTTTTTTTTTTTTTTTTTTTTTT	chr12	42374607	ATTTTTTTT	ATTTTTTTTTTTTTTTTTTTTTTTT	551217	VQSRTrancheINDEL95.00to96.00	0	none	0	0	4	1e-6
chr12-042374607-ATTTTTTTT-TTTTTTTTT	chr12	42374607	ATTTTTTTT	TTTTTTTTT	551217	VQSRTrancheINDEL95.00to96.00	0	none	5.850000000000005e-4	0	4	5.850000000000005e-4
chr12-042374630-A-*	chr12	42374630	A	*	172418	VQSRTrancheINDEL99.95to100.00	0	none	0.006452	0	12	0.006452
chr12-042374630-A-AT	chr12	42374630	A	AT	172418	VQSRTrancheINDEL99.95to100.00	0	none	0	0	12	1e-6
chr12-042374630-A-C	chr12	42374630	A	C	172418	VQSRTrancheINDEL99.95to100.00	0	none	2.2000000000000003e-5	0	12	2.2000000000000003e-5
chr12-042374630-A-G	chr12	42374630	A	G	172418	VQSRTrancheINDEL99.95to100.00	1.9952e-4	nfe	0.00188499999999999	0	12	0.00188499999999999
chr12-042374630-A-T	chr12	42374630	A	T	172418	VQSRTrancheINDEL99.95to100.00	0.36049	sas	0.05416400000000002	0	12	0.36049
chr12-042374681-C-T	chr12	42374681	C	T	14156	PASS	0.0035849	nfe	0.002064	1	106	0.0035849
chr12-042374844-GTTT-G	chr12	42374844	GTTT	G	3764578.97	ExcessHet	3.7e-7	nfe	9e-6	0	122	9e-6
chr12-042374844-GTTT-GT	chr12	42374844	GTTT	GT	3764578.97	ExcessHet	0	none	0.006936	1	122	0.006936
chr12-042374844-GTTT-GTT	chr12	42374844	GTTT	GTT	3764578.97	ExcessHet	0	none	0.02625800000000002	2	122	0.02625800000000002
chr12-042374844-GTTT-GTTTT	chr12	42374844	GTTT	GTTTT	3764578.97	ExcessHet	0	none	0.40357199999999943	54	122	0.40357199999999943
chr12-042374844-GTTT-GTTTTT	chr12	42374844	GTTT	GTTTTT	3764578.97	ExcessHet	0	none	0.036512	3	122	0.036512
chr12-042374844-GTTT-GTTTTTT	chr12	42374844	GTTT	GTTTTTT	3764578.97	ExcessHet	0	none	9.640000000000004e-4	0	122	9.640000000000004e-4
chr12-042374844-GTTT-GTTTTTTT	chr12	42374844	GTTT	GTTTTTTT	3764578.97	ExcessHet	0	none	0	0	122	1e-6
chr12-042375308-G-A	chr12	42375308	G	A	3082	PASS	0	none	0	0	24	1e-6
chr12-042375308-G-T	chr12	42375308	G	T	3082	PASS	0.0028234	nfe	0.00476	0	24	0.00476
chr12-042375315-GTTTT-*	chr12	42375315	GTTTT	*	928355	PASS	0	none	3.6999999999999985e-5	0	4	3.6999999999999985e-5
chr12-042375315-GTTTT-G	chr12	42375315	GTTTT	G	928355	PASS	0	none	3.6999999999999985e-5	0	4	3.6999999999999985e-5
chr12-042375315-GTTTT-GT	chr12	42375315	GTTTT	GT	928355	PASS	0	none	5.620000000000005e-4	0	4	5.620000000000005e-4
chr12-042375315-GTTTT-GTT	chr12	42375315	GTTTT	GTT	928355	PASS	0	none	0.003664	0	4	0.003664
chr12-042375315-GTTTT-GTTT	chr12	42375315	GTTTT	GTTT	928355	PASS	0	none	0.03382300000000002	0	4	0.03382300000000002
chr12-042375315-GTTTT-GTTTTT	chr12	42375315	GTTTT	GTTTTT	928355	PASS	0	none	0.12498700000000004	1	4	0.12498700000000004
chr12-042375315-GTTTT-GTTTTTT	chr12	42375315	GTTTT	GTTTTTT	928355	PASS	0	none	0.149573	0	4	0.149573
chr12-042375315-GTTTT-GTTTTTTT	chr12	42375315	GTTTT	GTTTTTTT	928355	PASS	0	none	0.051756	0	4	0.051756
chr12-042375315-GTTTT-GTTTTTTTT	chr12	42375315	GTTTT	GTTTTTTTT	928355	PASS	0	none	0.01137799999999998	0	4	0.01137799999999998
chr12-042375315-GTTTT-GTTTTTTTTT	chr12	42375315	GTTTT	GTTTTTTTTT	928355	PASS	0	none	0.002431	0	4	0.002431
chr12-042375315-GTTTT-GTTTTTTTTTT	chr12	42375315	GTTTT	GTTTTTTTTTT	928355	PASS	0	none	4.710000000000004e-4	0	4	4.710000000000004e-4
chr12-042375315-GTTTT-GTTTTTTTTTTT	chr12	42375315	GTTTT	GTTTTTTTTTTT	928355	PASS	0	none	2.2000000000000003e-5	0	4	2.2000000000000003e-5
chr12-042375315-GTTTT-TTTTT	chr12	42375315	GTTTT	TTTTT	928355	PASS	0	none	0.002182	0	4	0.002182
chr12-042384945-G-A	chr12	42384945	G	A	20200	PASS	5.2704e-4	nfe	7.510000000000005e-4	1	134	7.510000000000005e-4
chr12-042385114-C-G	chr12	42385114	C	G	194986	PASS	0.15866	afr	0.01825200000000001	1	134	0.15866
chr12-042385120-G-A	chr12	42385120	G	A	10968533	PASS	0.99789	nfe	0.9865290000000002	134	134	0.99789
chr12-042387282-G-C	chr12	42387282	G	C	13192	PASS	0.0037473	mid	0.00174299999999999	0	124	0.0037473
chr12-042387347-T-G	chr12	42387347	T	G	835438	PASS	0.18434	afr	0.089744	6	130	0.18434
chr12-042387376-A-T	chr12	42387376	A	T	3474870	PASS	0.37785	amr	0.340281	52	132	0.37785
chr12-042393777-A-G	chr12	42393777	A	G	3569806	PASS	0.38134	amr	0.340191	53	134	0.38134
chr12-042398648-TAAA-*	chr12	42398648	TAAA	*	257803	ExcessHet	0	none	0	0	98	1e-6
chr12-042398648-TAAA-CAAA	chr12	42398648	TAAA	CAAA	257803	ExcessHet	0	none	9e-6	0	98	9e-6
chr12-042398648-TAAA-T	chr12	42398648	TAAA	T	257803	ExcessHet	0	none	3.6999999999999985e-5	0	98	3.6999999999999985e-5
chr12-042398648-TAAA-TA	chr12	42398648	TAAA	TA	257803	ExcessHet	0	none	0.002713	0	98	0.002713
chr12-042398648-TAAA-TAA	chr12	42398648	TAAA	TAA	257803	ExcessHet	0	none	0.10782600000000005	23	98	0.10782600000000005
chr12-042398648-TAAA-TAAAA	chr12	42398648	TAAA	TAAAA	257803	ExcessHet	0	none	0.05322300000000001	15	98	0.05322300000000001
chr12-042398648-TAAA-TAAAAA	chr12	42398648	TAAA	TAAAAA	257803	ExcessHet	0	none	0.00132499999999999	0	98	0.00132499999999999
chr12-042398648-TAAA-TAAAAAA	chr12	42398648	TAAA	TAAAAAA	257803	ExcessHet	0	none	9e-6	0	98	9e-6
chr12-042398872-T-C	chr12	42398872	T	C	9525	PASS	2.3852e-4	nfe	3.160000000000005e-4	1	134	3.160000000000005e-4
chr12-042399220-A-G	chr12	42399220	A	G	29310	PASS	0.012758	nfe	0.00485	1	124	0.012758
chr12-042399292-T-C	chr12	42399292	T	C	12480	PASS	0.070475	eas	0.003797	1	64	0.070475
chr12-042400622-C-A	chr12	42400622	C	A	9854	PASS	0.17768	afr	0.007094	0	0	0.17768
chr12-042432085-C-G	chr12	42432085	C	G	17487092	PASS	0.38921	amr	0.3434329999999994	53	134	0.38921
chr12-042432969-C-*	chr12	42432969	C	*	271102	PASS	0	none	0	0	134	1e-6
chr12-042432969-C-T	chr12	42432969	C	T	271102	PASS	0.079159	eas	0.008391	1	134	0.079159
chr12-042433415-C-T	chr12	42433415	C	T	2114497	PASS	0.38551	nfe	0.29262699999999964	31	80	0.38551
chr12-042433506-G-A	chr12	42433506	G	A	1230685	PASS	0.36546	nfe	0.221296	1	4	0.36546
chr12-042441526-TAAAAA-*	chr12	42441526	TAAAAA	*	1399232	ExcessHet	0	none	7.980000000000003e-4	0	130	7.980000000000003e-4
chr12-042441526-TAAAAA-AAAAAA	chr12	42441526	TAAAAA	AAAAAA	1399232	ExcessHet	0	none	0.00113199999999999	0	130	0.00113199999999999
chr12-042441526-TAAAAA-T	chr12	42441526	TAAAAA	T	1399232	ExcessHet	3.416e-5	sas	9e-6	0	130	3.416e-5
chr12-042441526-TAAAAA-TA	chr12	42441526	TAAAAA	TA	1399232	ExcessHet	0	none	6.100000000000004e-4	0	130	6.100000000000004e-4
chr12-042441526-TAAAAA-TAA	chr12	42441526	TAAAAA	TAA	1399232	ExcessHet	0	none	0.004569	0	130	0.004569
chr12-042441526-TAAAAA-TAAA	chr12	42441526	TAAAAA	TAAA	1399232	ExcessHet	0	none	0.03763800000000001	6	130	0.03763800000000001
chr12-042441526-TAAAAA-TAAAA	chr12	42441526	TAAAAA	TAAAA	1399232	ExcessHet	0	none	0.27666499999999944	52	130	0.27666499999999944
chr12-042441526-TAAAAA-TAAAAAA	chr12	42441526	TAAAAA	TAAAAAA	1399232	ExcessHet	0	none	0.083012	6	130	0.083012
chr12-042441526-TAAAAA-TAAAAAAA	chr12	42441526	TAAAAA	TAAAAAAA	1399232	ExcessHet	0	none	0.00624	0	130	0.00624
chr12-042441526-TAAAAA-TAAAAAAAA	chr12	42441526	TAAAAA	TAAAAAAAA	1399232	ExcessHet	0	none	8.210000000000002e-4	0	130	8.210000000000002e-4
chr12-042441526-TAAAAA-TAAAAAAAAA	chr12	42441526	TAAAAA	TAAAAAAAAA	1399232	ExcessHet	0	none	5.2999999999999994e-5	0	130	5.2999999999999994e-5
chr12-042441526-TAAAAA-TAAAAAAAAAA	chr12	42441526	TAAAAA	TAAAAAAAAAA	1399232	ExcessHet	0	none	9e-6	0	130	9e-6
chr12-042441526-TAAAAA-TAAAAAAAAAAA	chr12	42441526	TAAAAA	TAAAAAAAAAAA	1399232	ExcessHet	0	none	9e-6	0	130	9e-6
chr12-042441526-TAAAAA-TAAAAAAAAAAAA	chr12	42441526	TAAAAA	TAAAAAAAAAAAA	1399232	ExcessHet	0	none	0	0	130	1e-6
chr12-042441526-TAAAAA-TAAAAAAAAAAAAAA	chr12	42441526	TAAAAA	TAAAAAAAAAAAAAA	1399232	ExcessHet	0	none	2.2000000000000003e-5	0	130	2.2000000000000003e-5
chr12-042441526-TAAAAA-TAAAAAAAAAAAAAAA	chr12	42441526	TAAAAA	TAAAAAAAAAAAAAAA	1399232	ExcessHet	0	none	0	0	130	1e-6
chr12-042441526-TAAAAA-TAAAAAAAAAAAAAAAA	chr12	42441526	TAAAAA	TAAAAAAAAAAAAAAAA	1399232	ExcessHet	0	none	0	0	130	1e-6
chr12-042441526-TAAAAA-TAAAAAAAAAAAAAAAAAA	chr12	42441526	TAAAAA	TAAAAAAAAAAAAAAAAAA	1399232	ExcessHet	0	none	0	0	130	1e-6
chr12-042441526-TAAAAA-TAAAAAAAAAAAAAAAAAAAA	chr12	42441526	TAAAAA	TAAAAAAAAAAAAAAAAAAAA	1399232	ExcessHet	0	none	0	0	130	1e-6
chr12-042441526-TAAAAA-TTAAAAAAAAAAAAAA	chr12	42441526	TAAAAA	TTAAAAAAAAAAAAAA	1399232	ExcessHet	0	none	0	0	130	1e-6
chr12-042441538-A-T	chr12	42441538	A	T	4148	PASS	6.1907e-4	nfe	1.6699999999999994e-4	1	134	6.1907e-4
chr12-042441554-AT-A	chr12	42441554	AT	A	51531	VQSRTrancheINDEL95.00to96.00	3.28e-6	nfe	1.6699999999999994e-4	0	134	1.6699999999999994e-4
chr12-042441554-AT-ATT	chr12	42441554	AT	ATT	51531	VQSRTrancheINDEL95.00to96.00	0	none	7.099999999999998e-5	0	134	7.099999999999998e-5
chr12-042441554-AT-TT	chr12	42441554	AT	TT	51531	VQSRTrancheINDEL95.00to96.00	0	none	0.002615	1	134	0.002615
chr12-042441725-G-A	chr12	42441725	G	A	520948	PASS	0.16681000000000001	afr	0.07643200000000001	6	124	0.16681000000000001
chr12-042441730-G-A	chr12	42441730	G	A	14504	PASS	0.015137	afr	0.00174299999999999	1	124	0.015137
chr12-042442911-G-A	chr12	42442911	G	A	654	PASS	3.749e-5	nfe	8.9e-5	1	134	8.9e-5
chr12-042444438-A-G	chr12	42444438	A	G	126364	PASS	0.33173	nfe	0.07860500000000001	0	0	0.33173
chr12-042444486-A-G	chr12	42444486	A	G	31	PASS	0	none	0	0	0	1e-6
chr12-042444858-T-C	chr12	42444858	T	C	261517	PASS	0.033444	nfe	0.024539	5	126	0.033444
chr12-042445005-A-G	chr12	42445005	A	G	20330	PASS	0.001876	nfe	9.640000000000004e-4	1	134	0.001876
chr12-042445084-C-T	chr12	42445084	C	T	200083	PASS	0.078825	eas	0.00852199999999998	1	134	0.078825
chr12-042445580-CACAAAA-C	chr12	42445580	CACAAAA	C	440804	PASS	0	none	2.2000000000000003e-5	0	12	2.2000000000000003e-5
chr12-042445580-CACAAAA-CA	chr12	42445580	CACAAAA	CA	440804	PASS	0	none	0	0	12	1e-6
chr12-042445580-CACAAAA-TACAAAA	chr12	42445580	CACAAAA	TACAAAA	440804	PASS	0	none	0.11044	4	12	0.11044
chr12-042446034-A-C	chr12	42446034	A	C	39332631	PASS	0.99832	nfe	0.9817050000000008	134	134	0.99832
chr12-042446051-G-C	chr12	42446051	G	C	3022	PASS	0.0013622	nfe	0.00166899999999999	1	126	0.00166899999999999
chr12-042446053-A-C	chr12	42446053	A	C	1373	PASS	5.493e-5	nfe	9.400000000000004e-4	2	118	9.400000000000004e-4
chr12-042446280-A-C	chr12	42446280	A	C	187058	PASS	0.013537	nfe	0.00637	2	134	0.013537
chr12-042446875-T-G	chr12	42446875	T	G	7882	PASS	0.0024703	nfe	0.00110799999999999	1	130	0.0024703
chr12-042446912-T-C	chr12	42446912	T	C	684546	PASS	0.21123	amr	0.12718800000000002	19	106	0.21123
chr12-042447153-C-G	chr12	42447153	C	G	233234	PASS	0.5483	nfe	0.128538	0	0	0.5483
chr12-042447176-C-G	chr12	42447176	C	G	306734	PASS	0	none	6.999999999999998e-5	0	0	6.999999999999998e-5
chr12-042447176-C-T	chr12	42447176	C	T	306734	PASS	0.85701	mid	0.19309	0	0	0.85701
chr12-042454936-G-C	chr12	42454936	G	C	23558	PASS	0.017768	nfe	0.016452	0	0	0.017768
chr12-042457206-C-T	chr12	42457206	C	T	81680	PASS	0.33909	nfe	0.05502500000000001	0	0	0.33909
chr12-042458415-C-T	chr12	42458415	C	T	4504	PASS	0	none	0.003461	0	0	0.003461
chr12-042458526-C-A	chr12	42458526	C	A	50582	PASS	0	none	0.034323	0	0	0.034323
chr12-042459256-GTTT-*	chr12	42459256	GTTT	*	14094480.97	ExcessHet	0	none	0	0	112	1e-6
chr12-042459256-GTTT-G	chr12	42459256	GTTT	G	14094480.97	ExcessHet	0	none	0	0	112	1e-6
chr12-042459256-GTTT-GT	chr12	42459256	GTTT	GT	14094480.97	ExcessHet	0	none	7.970000000000003e-4	0	112	7.970000000000003e-4
chr12-042459256-GTTT-GTT	chr12	42459256	GTTT	GTT	14094480.97	ExcessHet	0	none	0.6855100000000001	78	112	0.6855100000000001
chr12-042459256-GTTT-GTTTT	chr12	42459256	GTTT	GTTTT	14094480.97	ExcessHet	0	none	0.009089	1	112	0.009089
chr12-042459256-GTTT-GTTTTT	chr12	42459256	GTTT	GTTTTT	14094480.97	ExcessHet	0	none	8.9e-5	0	112	8.9e-5
chr12-042459256-GTTT-GTTTTTT	chr12	42459256	GTTT	GTTTTTT	14094480.97	ExcessHet	0	none	0	0	112	1e-6
chr12-042459282-C-A	chr12	42459282	C	A	6077478	PASS	0.31359	amr	0.238561	31	134	0.31359
chr12-042459282-C-T	chr12	42459282	C	T	6077478	PASS	1.05e-6	nfe	9e-6	0	134	9e-6
chr12-042459411-C-A	chr12	42459411	C	A	1379773	PASS	0.069126	nfe	0.05939700000000002	6	134	0.069126
chr12-042459548-A-G	chr12	42459548	A	G	6898610	PASS	0.37626	nfe	0.3293039999999996	51	134	0.37626
chr12-042459718-A-G	chr12	42459718	A	G	23814432	PASS	0.74682	afr	0.6384320000000006	82	134	0.74682
chr12-042460069-G-A	chr12	42460069	G	A	554354	PASS	0.077183	eas	0.006732	1	134	0.077183
chr12-042460320-T-C	chr12	42460320	T	C	1726	PASS	2.625e-5	nfe	0	1	134	2.625e-5
chr12-042460403-A-G	chr12	42460403	A	G	43849756	PASS	0.48217	amr	0.451049	59	134	0.48217
chr12-042460406-A-G	chr12	42460406	A	G	35822653	PASS	0.39203	amr	0.3575379999999998	52	134	0.39203
chr12-042464942-T-C	chr12	42464942	T	C	2266	PASS	0	none	0	1	134	1e-6
chr12-042465030-C-G	chr12	42465030	C	G	7932	PASS	0	none	9e-6	0	134	9e-6
chr12-042465030-C-T	chr12	42465030	C	T	7932	PASS	5.8e-6	nfe	3.6999999999999985e-5	1	134	3.6999999999999985e-5
chr12-042465080-G-A	chr12	42465080	G	A	28705	PASS	3.2323e-4	nfe	1.0799999999999996e-4	1	134	3.2323e-4
chr12-042465080-G-C	chr12	42465080	G	C	28705	PASS	0.0083536	afr	3.6000000000000035e-4	0	134	0.0083536
chr12-042465778-T-A	chr12	42465778	T	A	56691	PASS	0	none	0	0	14	1e-6
chr12-042465778-T-C	chr12	42465778	T	C	56691	PASS	0.085428	eas	0.007303	0	14	0.085428
chr12-042465786-C-A	chr12	42465786	C	A	3325976	PASS	0	none	0	0	16	1e-6
chr12-042465786-C-T	chr12	42465786	C	T	3325976	PASS	0.46466	amr	0.3694859999999995	6	16	0.46466
chr12-042465937-C-T	chr12	42465937	C	T	4984448	PASS	0.37581	nfe	0.32754799999999956	49	128	0.37581
chr12-042466159-A-G	chr12	42466159	A	G	16651370	PASS	0.39246	amr	0.3477839999999995	52	134	0.39246
chr12-042468503-G-C	chr12	42468503	G	C	26574056	PASS	0.99742	nfe	0.982355	134	134	0.99742
chr12-042468629-G-A	chr12	42468629	G	A	358959	PASS	0.099642	afr	0.00815799999999999	1	134	0.099642
chr12-042468743-G-A	chr12	42468743	G	A	5059	PASS	8.395e-5	nfe	2.2000000000000003e-5	1	134	8.395e-5
chr12-042468948-T-G	chr12	42468948	T	G	36824835	PASS	0.99768	nfe	0.9822200000000004	134	134	0.99768
chr12-042469369-C-G	chr12	42469369	C	G	2909517	PASS	0.22307	afr	0.094719	7	134	0.22307
chr12-042469464-C-T	chr12	42469464	C	T	379623	PASS	0.081056	eas	0.008391	1	134	0.081056
chr12-042469714-G-A	chr12	42469714	G	A	1455076	PASS	0.13018	afr	0.071576	6	134	0.13018
chr12-042469785-CT-C	chr12	42469785	CT	C	6281.97	PASS	4.4808e-4	nfe	0.002339	0	130	0.002339
chr12-042469785-CT-CTT	chr12	42469785	CT	CTT	6281.97	PASS	0	none	3.6000000000000035e-4	0	130	3.6000000000000035e-4
chr12-042469786-T-*	chr12	42469786	T	*	456	PASS	0	none	0.002338	0	114	0.002338
chr12-042469786-T-A	chr12	42469786	T	A	456	PASS	0	none	0	0	114	1e-6
chr12-042469834-A-AC	chr12	42469834	A	AC	13506648.97	PASS	0.68584	amr	0.5709950000000003	76	128	0.68584
chr12-042469999-G-A	chr12	42469999	G	A	5240735	PASS	0.37601	nfe	0.319077	48	126	0.37601
chr12-042470434-C-A	chr12	42470434	C	A	278895	PASS	0.081448	eas	0.01204599999999999	1	134	0.081448
chr12-042472263-A-G	chr12	42472263	A	G	2864506	PASS	0.22543	amr	0.149429	24	134	0.22543
chr12-042550317-AG-A	chr12	42550317	AG	A	38130.97	PASS	0.13731	nfe	0.01900000000000002	0	0	0.13731
chr12-042636772-T-A	chr12	42636772	T	A	5368653	PASS	0.4947	sas	0.3768339999999996	64	134	0.4947
chr12-042636773-T-C	chr12	42636773	T	C	5368524	PASS	0.4953	sas	0.3767799999999996	64	134	0.4953
chr12-042636783-G-A	chr12	42636783	G	A	2445738	PASS	0.35342	eas	0.247141	39	134	0.35342
chr12-042636994-G-A	chr12	42636994	G	A	3145743	PASS	0.2666	eas	0.10868400000000002	11	134	0.2666
chr12-042643219-C-A	chr12	42643219	C	A	3096	PASS	0	none	0.002256	0	0	0.002256
chr12-042670562-G-*	chr12	42670562	G	*	61252	PASS	0	none	9e-6	0	0	9e-6
chr12-042670562-G-T	chr12	42670562	G	T	61252	PASS	0.28041	nfe	0.045021	0	0	0.28041
chr12-042678800-CTTTTTTTTT-*	chr12	42678800	CTTTTTTTTT	*	1950100	ExcessHet	0	none	0	0	132	1e-6
chr12-042678800-CTTTTTTTTT-C	chr12	42678800	CTTTTTTTTT	C	1950100	ExcessHet	0	none	9e-6	0	132	9e-6
chr12-042678800-CTTTTTTTTT-CTGTTTTTTTTT	chr12	42678800	CTTTTTTTTT	CTGTTTTTTTTT	1950100	ExcessHet	0	none	0	0	132	1e-6
chr12-042678800-CTTTTTTTTT-CTT	chr12	42678800	CTTTTTTTTT	CTT	1950100	ExcessHet	0	none	0	0	132	1e-6
chr12-042678800-CTTTTTTTTT-CTTT	chr12	42678800	CTTTTTTTTT	CTTT	1950100	ExcessHet	0	none	7.099999999999998e-5	0	132	7.099999999999998e-5
chr12-042678800-CTTTTTTTTT-CTTTT	chr12	42678800	CTTTTTTTTT	CTTTT	1950100	ExcessHet	0	none	4.730000000000004e-4	0	132	4.730000000000004e-4
chr12-042678800-CTTTTTTTTT-CTTTTT	chr12	42678800	CTTTTTTTTT	CTTTTT	1950100	ExcessHet	0	none	0.00557	1	132	0.00557
chr12-042678800-CTTTTTTTTT-CTTTTTT	chr12	42678800	CTTTTTTTTT	CTTTTTT	1950100	ExcessHet	0	none	0.02971500000000001	6	132	0.02971500000000001
chr12-042678800-CTTTTTTTTT-CTTTTTTT	chr12	42678800	CTTTTTTTTT	CTTTTTTT	1950100	ExcessHet	0	none	0.118433	17	132	0.118433
chr12-042678800-CTTTTTTTTT-CTTTTTTTT	chr12	42678800	CTTTTTTTTT	CTTTTTTTT	1950100	ExcessHet	0	none	0.2721459999999999	46	132	0.2721459999999999
chr12-042678800-CTTTTTTTTT-CTTTTTTTTTT	chr12	42678800	CTTTTTTTTT	CTTTTTTTTTT	1950100	ExcessHet	0	none	0.089534	8	132	0.089534
chr12-042678800-CTTTTTTTTT-CTTTTTTTTTTT	chr12	42678800	CTTTTTTTTT	CTTTTTTTTTTT	1950100	ExcessHet	0	none	0.01125999999999999	1	132	0.01125999999999999
chr12-042678800-CTTTTTTTTT-CTTTTTTTTTTTT	chr12	42678800	CTTTTTTTTT	CTTTTTTTTTTTT	1950100	ExcessHet	0	none	9.87999999999999e-4	0	132	9.87999999999999e-4
chr12-042678800-CTTTTTTTTT-CTTTTTTTTTTTTT	chr12	42678800	CTTTTTTTTT	CTTTTTTTTTTTTT	1950100	ExcessHet	0	none	1.27e-4	0	132	1.27e-4
chr12-042678800-CTTTTTTTTT-CTTTTTTTTTTTTTT	chr12	42678800	CTTTTTTTTT	CTTTTTTTTTTTTTT	1950100	ExcessHet	0	none	9e-6	0	132	9e-6
chr12-042678800-CTTTTTTTTT-CTTTTTTTTTTTTTTT	chr12	42678800	CTTTTTTTTT	CTTTTTTTTTTTTTTT	1950100	ExcessHet	0	none	9e-6	0	132	9e-6
chr12-042678800-CTTTTTTTTT-TTTTTTTTTT	chr12	42678800	CTTTTTTTTT	TTTTTTTTTT	1950100	ExcessHet	0	none	0	0	132	1e-6
chr12-042678801-T-*	chr12	42678801	T	*	52	PASS	0	none	0.4067239999999995	62	124	0.4067239999999995
chr12-042678801-T-G	chr12	42678801	T	G	52	PASS	0	none	9e-6	0	124	9e-6
chr12-042678802-TTTTTTTTTTTTTTTTTA-*	chr12	42678802	TTTTTTTTTTTTTTTTTA	*	101.97	VQSRTrancheINDEL99.50to99.90	0	none	0.160252	24	54	0.160252
chr12-042678802-TTTTTTTTTTTTTTTTTA-T	chr12	42678802	TTTTTTTTTTTTTTTTTA	T	101.97	VQSRTrancheINDEL99.50to99.90	0	none	3.6999999999999985e-5	0	54	3.6999999999999985e-5
chr12-042678829-G-*	chr12	42678829	G	*	1730	VQSRTrancheSNP99.90to99.95	0	none	0.00130199999999999	0	128	0.00130199999999999
chr12-042678829-G-A	chr12	42678829	G	A	1730	VQSRTrancheSNP99.90to99.95	0	none	0	0	128	1e-6
chr12-042678829-G-T	chr12	42678829	G	T	1730	VQSRTrancheSNP99.90to99.95	2.8537e-4	nfe	0.002715	0	128	0.002715
chr12-042678939-G-A	chr12	42678939	G	A	895726	PASS	0.072538	sas	0.038041	9	134	0.072538
chr12-042679031-A-G	chr12	42679031	A	G	16471606	PASS	0.6836	nfe	0.6359960000000006	93	134	0.6836
chr12-042679110-C-T	chr12	42679110	C	T	561325	PASS	0.054713	nfe	0.036603	13	134	0.054713
chr12-042679260-G-T	chr12	42679260	G	T	478897	PASS	0.077915	sas	0.04806700000000002	6	134	0.077915
chr12-042682003-C-T	chr12	42682003	C	T	19961	PASS	0	none	0.01503599999999998	0	0	0.01503599999999998
chr12-043369431-G-A	chr12	43369431	G	A	1254067	PASS	0.0023579	afr	0.00191599999999999	0	132	0.0023579
chr12-043369431-G-T	chr12	43369431	G	T	1254067	PASS	0.36235	afr	0.17457200000000003	26	132	0.36235
chr12-043375230-G-T	chr12	43375230	G	T	1620	PASS	0.001879	eas	0.00173799999999999	1	32	0.001879
chr12-043375425-A-C	chr12	43375425	A	C	4814532	PASS	0.37476	afr	0.21425800000000003	32	134	0.37476
chr12-043375473-T-C	chr12	43375473	T	C	5353694	PASS	0.37854	afr	0.215121	32	134	0.37854
chr12-043375915-A-*	chr12	43375915	A	*	10339896	PASS	0	none	0	0	134	1e-6
chr12-043375915-A-G	chr12	43375915	A	G	10339896	PASS	0.98842	eas	0.7146500000000001	89	134	0.98842
chr12-043375915-A-T	chr12	43375915	A	T	10339896	PASS	0	none	9e-6	0	134	9e-6
chr12-043375943-C-T	chr12	43375943	C	T	785	PASS	2.498e-5	eas	0	1	134	2.498e-5
chr12-043376043-A-G	chr12	43376043	A	G	43681	PASS	0	none	0	0	134	1e-6
chr12-043376043-A-T	chr12	43376043	A	T	43681	PASS	0.0047162	nfe	0.00184199999999999	1	134	0.0047162
chr12-043376393-CAT-C	chr12	43376393	CAT	C	733584.97	PASS	0.090346	eas	0.02560400000000001	5	134	0.090346
chr12-043377601-A-G	chr12	43377601	A	G	1486	PASS	1.522e-5	nfe	9e-6	1	134	1.522e-5
chr12-043383532-T-A	chr12	43383532	T	A	1632112	PASS	0.41957	eas	0.08355700000000002	11	134	0.41957
chr12-043384029-T-C	chr12	43384029	T	C	662	PASS	3.2e-7	nfe	0	1	134	1e-6
chr12-043399060-A-G	chr12	43399060	A	G	23159	PASS	0.016067	afr	0.00115599999999999	1	134	0.016067
chr12-043399177-T-*	chr12	43399177	T	*	5599	PASS	0	none	0	0	134	1e-6
chr12-043399177-T-C	chr12	43399177	T	C	5599	PASS	8.66e-6	nfe	1.47e-4	1	134	1.47e-4
chr12-043423257-C-G	chr12	43423257	C	G	215881	PASS	0	none	0	0	0	1e-6
chr12-043423257-C-T	chr12	43423257	C	T	215881	PASS	0.16427	afr	0.07596100000000001	0	0	0.16427
chr12-043423405-A-G	chr12	43423405	A	G	1610913	PASS	0.7158	eas	0.30166199999999926	26	90	0.7158
chr12-043423629-T-C	chr12	43423629	T	C	1040644	PASS	0.091542	nfe	0.07597000000000001	15	134	0.091542
chr12-043423642-C-T	chr12	43423642	C	T	12701049	PASS	0.98846	eas	0.736774	90	134	0.98846
chr12-043425406-C-A	chr12	43425406	C	A	799852	PASS	0.22393	amr	0.096142	14	134	0.22393
chr12-043425495-G-A	chr12	43425495	G	A	7517211	PASS	0.82028	eas	0.5566370000000002	74	134	0.82028
chr12-043427325-A-T	chr12	43427325	A	T	15955	PASS	0.0011618	nfe	6.340000000000003e-4	1	134	0.0011618
chr12-043427532-TAAA-*	chr12	43427532	TAAA	*	1236726	ExcessHet	0	none	7.740000000000004e-4	0	108	7.740000000000004e-4
chr12-043427532-TAAA-AAAA	chr12	43427532	TAAA	AAAA	1236726	ExcessHet	0	none	3.3800000000000046e-4	0	108	3.3800000000000046e-4
chr12-043427532-TAAA-CAAA	chr12	43427532	TAAA	CAAA	1236726	ExcessHet	0	none	0	0	108	1e-6
chr12-043427532-TAAA-T	chr12	43427532	TAAA	T	1236726	ExcessHet	2.061e-5	amr	9e-6	0	108	2.061e-5
chr12-043427532-TAAA-TA	chr12	43427532	TAAA	TA	1236726	ExcessHet	0	none	0.002488	0	108	0.002488
chr12-043427532-TAAA-TAA	chr12	43427532	TAAA	TAA	1236726	ExcessHet	0	none	0.149485	23	108	0.149485
chr12-043427532-TAAA-TAAAA	chr12	43427532	TAAA	TAAAA	1236726	ExcessHet	0	none	0.187409	29	108	0.187409
chr12-043427532-TAAA-TAAAAA	chr12	43427532	TAAA	TAAAAA	1236726	ExcessHet	0	none	0.004438	0	108	0.004438
chr12-043427532-TAAA-TAAAAAA	chr12	43427532	TAAA	TAAAAAA	1236726	ExcessHet	0	none	8.9e-5	0	108	8.9e-5
chr12-043427532-TAAA-TAAAAAAA	chr12	43427532	TAAA	TAAAAAAA	1236726	ExcessHet	0	none	3.6999999999999985e-5	0	108	3.6999999999999985e-5
chr12-043427532-TAAA-TAAAAAAAAAAAA	chr12	43427532	TAAA	TAAAAAAAAAAAA	1236726	ExcessHet	0	none	0	0	108	1e-6
chr12-043427533-A-*	chr12	43427533	A	*	47	PASS	0	none	0.152309	23	82	0.152309
chr12-043427533-A-T	chr12	43427533	A	T	47	PASS	0.0010897	sas	2.2000000000000003e-5	0	82	0.0010897
chr12-043427576-C-T	chr12	43427576	C	T	160310	PASS	0.10245	eas	0.01738200000000001	2	134	0.10245
chr12-043428091-T-C	chr12	43428091	T	C	931351	PASS	0.42311	eas	0.07677400000000001	11	134	0.42311
chr12-043428353-C-T	chr12	43428353	C	T	13262	PASS	2.2767e-4	nfe	2.7300000000000035e-4	1	134	2.7300000000000035e-4
chr12-043428368-G-A	chr12	43428368	G	A	1011068	PASS	0.080782	eas	0.02647900000000001	6	134	0.080782
chr12-043429513-C-T	chr12	43429513	C	T	2202288	PASS	0.30924	mid	0.230279	28	134	0.30924
chr12-043429742-G-T	chr12	43429742	G	T	91790	PASS	0.012571	nfe	0.006318	2	134	0.012571
chr12-043429758-T-*	chr12	43429758	T	*	223286	PASS	0	none	1.0799999999999996e-4	0	134	1.0799999999999996e-4
chr12-043429758-T-C	chr12	43429758	T	C	223286	PASS	0.029643	sas	0.01719700000000001	2	134	0.029643
chr12-043429770-G-A	chr12	43429770	G	A	49663	PASS	0.052804	afr	0.003296	1	134	0.052804
chr12-043430208-A-AT	chr12	43430208	A	AT	152828.97	PASS	0.039644	nfe	0.02693000000000001	3	134	0.039644
chr12-043430208-A-ATT	chr12	43430208	A	ATT	152828.97	PASS	0	none	0	0	134	1e-6
chr12-043430239-G-T	chr12	43430239	G	T	2937780	PASS	0.70763	eas	0.34814299999999954	42	132	0.70763
chr12-043430485-A-T	chr12	43430485	A	T	59695	PASS	0.054338	afr	0.00322	1	134	0.054338
chr12-043430513-A-G	chr12	43430513	A	G	4501972	PASS	0.71377	eas	0.35337699999999966	43	134	0.71377
chr12-043431285-T-C	chr12	43431285	T	C	63907	PASS	0.054655	afr	0.00322	1	134	0.054655
chr12-043431609-A-G	chr12	43431609	A	G	615	PASS	0	none	0	1	134	1e-6
chr12-043431612-G-T	chr12	43431612	G	T	4464949	PASS	0.39555	sas	0.26549299999999953	32	134	0.39555
chr12-043432401-CGAT-C	chr12	43432401	CGAT	C	921661	PASS	0	none	9e-6	0	134	9e-6
chr12-043432401-CGAT-TGAT	chr12	43432401	CGAT	TGAT	921661	PASS	0	none	0.02653200000000001	6	134	0.02653200000000001
chr12-043432474-TAA-*	chr12	43432474	TAA	*	2742228	ExcessHet	0	none	1.0799999999999996e-4	0	124	1.0799999999999996e-4
chr12-043432474-TAA-AAA	chr12	43432474	TAA	AAA	2742228	ExcessHet	0	none	4.270000000000005e-4	0	124	4.270000000000005e-4
chr12-043432474-TAA-T	chr12	43432474	TAA	T	2742228	ExcessHet	1.977e-5	sas	4.05e-4	0	124	4.05e-4
chr12-043432474-TAA-TA	chr12	43432474	TAA	TA	2742228	ExcessHet	0	none	0.13539900000000002	19	124	0.13539900000000002
chr12-043432474-TAA-TAAA	chr12	43432474	TAA	TAAA	2742228	ExcessHet	0	none	0.28388099999999983	39	124	0.28388099999999983
chr12-043432474-TAA-TAAAA	chr12	43432474	TAA	TAAAA	2742228	ExcessHet	0	none	0.00818099999999999	0	124	0.00818099999999999
chr12-043432474-TAA-TAAAAA	chr12	43432474	TAA	TAAAAA	2742228	ExcessHet	0	none	8.9e-5	0	124	8.9e-5
chr12-043432474-TAA-TAAAAAA	chr12	43432474	TAA	TAAAAAA	2742228	ExcessHet	0	none	0	0	124	1e-6
chr12-043432475-A-*	chr12	43432475	A	*	16169	PASS	0	none	0.13567400000000002	19	104	0.13567400000000002
chr12-043432475-A-T	chr12	43432475	A	T	16169	PASS	0.014439	afr	6.100000000000004e-4	0	104	0.014439
chr12-043432934-A-C	chr12	43432934	A	C	1105	PASS	2.1209e-4	eas	6.570000000000002e-4	0	124	6.570000000000002e-4
chr12-043432934-A-G	chr12	43432934	A	G	1105	PASS	0	none	0	0	124	1e-6
chr12-043433634-T-C	chr12	43433634	T	C	564013	PASS	0.2597	afr	0.10542500000000002	0	0	0.2597
chr12-043433654-T-C	chr12	43433654	T	C	94935	PASS	0.050331	eas	0.016662	0	0	0.050331
chr12-043433703-AACACACACACACACACACACAC-*	chr12	43433703	AACACACACACACACACACACAC	*	7259956.97	PASS	0	none	1.47e-4	0	0	1.47e-4
chr12-043433703-AACACACACACACACACACACAC-A	chr12	43433703	AACACACACACACACACACACAC	A	7259956.97	PASS	0	none	9e-6	0	0	9e-6
chr12-043433703-AACACACACACACACACACACAC-AACAC	chr12	43433703	AACACACACACACACACACACAC	AACAC	7259956.97	PASS	0	none	0	0	0	1e-6
chr12-043433703-AACACACACACACACACACACAC-AACACAC	chr12	43433703	AACACACACACACACACACACAC	AACACAC	7259956.97	PASS	0	none	1.0699999999999996e-4	0	0	1.0699999999999996e-4
chr12-043433703-AACACACACACACACACACACAC-AACACACAC	chr12	43433703	AACACACACACACACACACACAC	AACACACAC	7259956.97	PASS	0	none	0.004298	0	0	0.004298
chr12-043433703-AACACACACACACACACACACAC-AACACACACAC	chr12	43433703	AACACACACACACACACACACAC	AACACACACAC	7259956.97	PASS	0	none	0.039787	0	0	0.039787
chr12-043433703-AACACACACACACACACACACAC-AACACACACACAC	chr12	43433703	AACACACACACACACACACACAC	AACACACACACAC	7259956.97	PASS	0	none	0.18584	0	0	0.18584
chr12-043433703-AACACACACACACACACACACAC-AACACACACACACAC	chr12	43433703	AACACACACACACACACACACAC	AACACACACACACAC	7259956.97	PASS	0	none	0.076575	0	0	0.076575
chr12-043433703-AACACACACACACACACACACAC-AACACACACACACACAC	chr12	43433703	AACACACACACACACACACACAC	AACACACACACACACAC	7259956.97	PASS	0	none	0.118678	0	0	0.118678
chr12-043433703-AACACACACACACACACACACAC-AACACACACACACACACAC	chr12	43433703	AACACACACACACACACACACAC	AACACACACACACACACAC	7259956.97	PASS	0	none	0.182833	0	0	0.182833
chr12-043433703-AACACACACACACACACACACAC-AACACACACACACACACACAC	chr12	43433703	AACACACACACACACACACACAC	AACACACACACACACACACAC	7259956.97	PASS	0	none	0.024481	0	0	0.024481
chr12-043433703-AACACACACACACACACACACAC-AACACACACACACACACACACACAC	chr12	43433703	AACACACACACACACACACACAC	AACACACACACACACACACACACAC	7259956.97	PASS	0	none	3.6999999999999985e-5	0	0	3.6999999999999985e-5
chr12-043433706-AC-*	chr12	43433706	AC	*	886.97	PASS	0	none	0.5765100000000002	0	0	0.5765100000000002
chr12-043433706-AC-A	chr12	43433706	AC	A	886.97	PASS	0	none	0.002581	0	0	0.002581
chr12-043433708-ACACACACAC-*	chr12	43433708	ACACACACAC	*	3025	PASS	0	none	0.5301630000000006	0	0	0.5301630000000006
chr12-043433708-ACACACACAC-A	chr12	43433708	ACACACACAC	A	3025	PASS	0	none	0	0	0	1e-6
chr12-043433708-ACACACACAC-AACACACAC	chr12	43433708	ACACACACAC	AACACACAC	3025	PASS	0	none	0.002656	0	0	0.002656
chr12-043433708-ACACACACAC-GCACACACAC	chr12	43433708	ACACACACAC	GCACACACAC	3025	PASS	0	none	0	0	0	1e-6
chr12-043433709-C-*	chr12	43433709	C	*	1162	PASS	0	none	0.5303260000000006	0	0	0.5303260000000006
chr12-043433709-C-A	chr12	43433709	C	A	1162	PASS	0.0044272	sas	0.002706	0	0	0.0044272
chr12-043433710-ACAC-*	chr12	43433710	ACAC	*	562.97	PASS	0	none	0.4024479999999995	0	0	0.4024479999999995
chr12-043433710-ACAC-A	chr12	43433710	ACAC	A	562.97	PASS	0	none	0.002282	0	0	0.002282
chr12-043433710-ACAC-AAC	chr12	43433710	ACAC	AAC	562.97	PASS	0	none	0	0	0	1e-6
chr12-043433711-C-*	chr12	43433711	C	*	1133	PASS	0	none	0.4025559999999994	0	0	0.4025559999999994
chr12-043433711-C-A	chr12	43433711	C	A	1133	PASS	0.0021747	afr	0.002606	0	0	0.002606
chr12-043433712-ACACACACAC-*	chr12	43433712	ACACACACAC	*	480	PASS	0	none	0.3205919999999994	0	0	0.3205919999999994
chr12-043433712-ACACACACAC-A	chr12	43433712	ACACACACAC	A	480	PASS	0	none	0	0	0	1e-6
chr12-043433712-ACACACACAC-TCACACACAC	chr12	43433712	ACACACACAC	TCACACACAC	480	PASS	0	none	0.00146799999999999	0	0	0.00146799999999999
chr12-043433713-C-*	chr12	43433713	C	*	1004	PASS	0	none	0.3206289999999994	0	0	0.3206289999999994
chr12-043433713-C-A	chr12	43433713	C	A	1004	PASS	0.0011127	amr	0.00181099999999999	0	0	0.00181099999999999
chr12-043433917-T-A	chr12	43433917	T	A	189692	PASS	0	none	0	0	60	1e-6
chr12-043433917-T-C	chr12	43433917	T	C	189692	PASS	0.074488	eas	0.02412500000000001	2	60	0.074488
chr12-043434338-T-A	chr12	43434338	T	A	540744	PASS	0.080857	eas	0.02650600000000002	6	134	0.080857
chr12-043439493-T-A	chr12	43439493	T	A	6470570	PASS	3.698e-5	afr	0	0	134	3.698e-5
chr12-043439493-T-C	chr12	43439493	T	C	6470570	PASS	0.9885	eas	0.6661550000000004	89	134	0.9885
chr12-043439513-TGTGTATGGACAGTG-AGTGTATGGACAGTG	chr12	43439513	TGTGTATGGACAGTG	AGTGTATGGACAGTG	21165	PASS	0	none	8.9e-5	1	134	8.9e-5
chr12-043439513-TGTGTATGGACAGTG-CGTGTATGGACAGTG	chr12	43439513	TGTGTATGGACAGTG	CGTGTATGGACAGTG	21165	PASS	0	none	0	0	134	1e-6
chr12-043439513-TGTGTATGGACAGTG-T	chr12	43439513	TGTGTATGGACAGTG	T	21165	PASS	0.018504	sas	0.00103599999999999	0	134	0.018504
chr12-043439613-C-G	chr12	43439613	C	G	469951	PASS	0.080655	eas	0.02640000000000002	6	134	0.080655
chr12-043439936-A-G	chr12	43439936	A	G	179386	PASS	0.040432	afr	0.005957	1	134	0.040432
chr12-043440058-C-T	chr12	43440058	C	T	1013	PASS	4.387e-5	nfe	0	1	134	4.387e-5
chr12-043440124-A-G	chr12	43440124	A	G	441011	PASS	0.047451	nfe	0.03700300000000002	4	134	0.047451
chr12-043440133-G-*	chr12	43440133	G	*	15115	VQSRTrancheSNP99.90to99.95	0	none	9e-6	0	106	9e-6
chr12-043440133-G-A	chr12	43440133	G	A	15115	VQSRTrancheSNP99.90to99.95	0	none	0	0	106	1e-6
chr12-043440133-G-T	chr12	43440133	G	T	15115	VQSRTrancheSNP99.90to99.95	0.017913	nfe	0.018581	0	106	0.018581
chr12-043440138-ACTTTT-A	chr12	43440138	ACTTTT	A	770	VQSRTrancheINDEL95.00to96.00	0	none	0	0	130	1e-6
chr12-043440138-ACTTTT-AATCTTTT	chr12	43440138	ACTTTT	AATCTTTT	770	VQSRTrancheINDEL95.00to96.00	0	none	9e-6	0	130	9e-6
chr12-043440138-ACTTTT-AATTCTTTT	chr12	43440138	ACTTTT	AATTCTTTT	770	VQSRTrancheINDEL95.00to96.00	0	none	9e-6	0	130	9e-6
chr12-043440138-ACTTTT-ACCTTTT	chr12	43440138	ACTTTT	ACCTTTT	770	VQSRTrancheINDEL95.00to96.00	0	none	0	0	130	1e-6
chr12-043440138-ACTTTT-AT	chr12	43440138	ACTTTT	AT	770	VQSRTrancheINDEL95.00to96.00	0	none	0	0	130	1e-6
chr12-043440138-ACTTTT-ATCTTTT	chr12	43440138	ACTTTT	ATCTTTT	770	VQSRTrancheINDEL95.00to96.00	0	none	3.6999999999999985e-5	0	130	3.6999999999999985e-5
chr12-043440138-ACTTTT-ATT	chr12	43440138	ACTTTT	ATT	770	VQSRTrancheINDEL95.00to96.00	0	none	9e-6	0	130	9e-6
chr12-043440138-ACTTTT-ATTCTTTT	chr12	43440138	ACTTTT	ATTCTTTT	770	VQSRTrancheINDEL95.00to96.00	0	none	0	0	130	1e-6
chr12-043440138-ACTTTT-ATTT	chr12	43440138	ACTTTT	ATTT	770	VQSRTrancheINDEL95.00to96.00	0	none	3.6999999999999985e-5	0	130	3.6999999999999985e-5
chr12-043440138-ACTTTT-ATTTT	chr12	43440138	ACTTTT	ATTTT	770	VQSRTrancheINDEL95.00to96.00	0	none	1.6699999999999994e-4	0	130	1.6699999999999994e-4
chr12-043440138-ACTTTT-ATTTTCTTTT	chr12	43440138	ACTTTT	ATTTTCTTTT	770	VQSRTrancheINDEL95.00to96.00	0	none	0	0	130	1e-6
chr12-043440138-ACTTTT-ATTTTTCTTTT	chr12	43440138	ACTTTT	ATTTTTCTTTT	770	VQSRTrancheINDEL95.00to96.00	0	none	0	0	130	1e-6
chr12-043440138-ACTTTT-CCTTTT	chr12	43440138	ACTTTT	CCTTTT	770	VQSRTrancheINDEL95.00to96.00	0	none	0	0	130	1e-6
chr12-043440139-CTTTTTTTTT-*	chr12	43440139	CTTTTTTTTT	*	2883267	ExcessHet	0	none	8.9e-5	0	98	8.9e-5
chr12-043440139-CTTTTTTTTT-ATTTTTTTTT	chr12	43440139	CTTTTTTTTT	ATTTTTTTTT	2883267	ExcessHet	0	none	7.099999999999998e-5	0	98	7.099999999999998e-5
chr12-043440139-CTTTTTTTTT-C	chr12	43440139	CTTTTTTTTT	C	2883267	ExcessHet	2.6e-6	nfe	0	0	98	2.6e-6
chr12-043440139-CTTTTTTTTT-CT	chr12	43440139	CTTTTTTTTT	CT	2883267	ExcessHet	0	none	8.9e-5	0	98	8.9e-5
chr12-043440139-CTTTTTTTTT-CTT	chr12	43440139	CTTTTTTTTT	CTT	2883267	ExcessHet	0	none	0.00304	0	98	0.00304
chr12-043440139-CTTTTTTTTT-CTTT	chr12	43440139	CTTTTTTTTT	CTTT	2883267	ExcessHet	0	none	0.002038	0	98	0.002038
chr12-043440139-CTTTTTTTTT-CTTTT	chr12	43440139	CTTTTTTTTT	CTTTT	2883267	ExcessHet	0	none	0.007631	1	98	0.007631
chr12-043440139-CTTTTTTTTT-CTTTTT	chr12	43440139	CTTTTTTTTT	CTTTTT	2883267	ExcessHet	0	none	0.02295900000000001	1	98	0.02295900000000001
chr12-043440139-CTTTTTTTTT-CTTTTTT	chr12	43440139	CTTTTTTTTT	CTTTTTT	2883267	ExcessHet	0	none	0.073808	8	98	0.073808
chr12-043440139-CTTTTTTTTT-CTTTTTTT	chr12	43440139	CTTTTTTTTT	CTTTTTTT	2883267	ExcessHet	0	none	0.207664	21	98	0.207664
chr12-043440139-CTTTTTTTTT-CTTTTTTTT	chr12	43440139	CTTTTTTTTT	CTTTTTTTT	2883267	ExcessHet	0	none	0.25083499999999936	25	98	0.25083499999999936
chr12-043440139-CTTTTTTTTT-CTTTTTTTTTT	chr12	43440139	CTTTTTTTTT	CTTTTTTTTTT	2883267	ExcessHet	0	none	0.06658300000000002	7	98	0.06658300000000002
chr12-043440139-CTTTTTTTTT-CTTTTTTTTTTT	chr12	43440139	CTTTTTTTTT	CTTTTTTTTTTT	2883267	ExcessHet	0	none	0.01203399999999999	2	98	0.01203399999999999
chr12-043440139-CTTTTTTTTT-CTTTTTTTTTTTT	chr12	43440139	CTTTTTTTTT	CTTTTTTTTTTTT	2883267	ExcessHet	0	none	0.003141	0	98	0.003141
chr12-043440139-CTTTTTTTTT-CTTTTTTTTTTTTT	chr12	43440139	CTTTTTTTTT	CTTTTTTTTTTTTT	2883267	ExcessHet	0	none	9.390000000000004e-4	0	98	9.390000000000004e-4
chr12-043440139-CTTTTTTTTT-CTTTTTTTTTTTTTT	chr12	43440139	CTTTTTTTTT	CTTTTTTTTTTTTTT	2883267	ExcessHet	0	none	8.9e-5	0	98	8.9e-5
chr12-043440139-CTTTTTTTTT-TTTTTTTTTT	chr12	43440139	CTTTTTTTTT	TTTTTTTTTT	2883267	ExcessHet	0	none	3.3800000000000046e-4	0	98	3.3800000000000046e-4
chr12-043440140-T-*	chr12	43440140	T	*	329	PASS	0	none	0.4778519999999995	45	82	0.4778519999999995
chr12-043440140-T-A	chr12	43440140	T	A	329	PASS	0.010485	nfe	5.630000000000005e-4	0	82	0.010485
chr12-043440142-T-*	chr12	43440142	T	*	421	PASS	0	none	0.139229	8	68	0.139229
chr12-043440142-T-A	chr12	43440142	T	A	421	PASS	1.2739e-4	nfe	4.720000000000004e-4	0	68	4.720000000000004e-4
chr12-043440178-GTA-CTA	chr12	43440178	GTA	CTA	8696155	PASS	0	none	0.7048520000000006	88	130	0.7048520000000006
chr12-043440178-GTA-G	chr12	43440178	GTA	G	8696155	PASS	0	none	0	0	130	1e-6
chr12-043443744-A-G	chr12	43443744	A	G	45164	PASS	0.0051659	nfe	0.002816	1	134	0.0051659
chr12-043446567-G-A	chr12	43446567	G	A	2173143	PASS	0.26185	amr	0.12604800000000002	14	134	0.26185
chr12-043446858-A-G	chr12	43446858	A	G	357709	PASS	0.080057	eas	0.02544400000000001	6	132	0.080057
chr12-043452469-C-T	chr12	43452469	C	T	19488764	PASS	0.98906	eas	0.7493130000000005	91	134	0.98906
chr12-043452842-C-*	chr12	43452842	C	*	47555	PASS	0	none	0	0	134	1e-6
chr12-043452842-C-A	chr12	43452842	C	A	47555	PASS	0.051463	afr	0.00317	1	134	0.051463
chr12-043452842-C-T	chr12	43452842	C	T	47555	PASS	8.503e-5	nfe	0	0	134	8.503e-5
chr12-043453802-A-C	chr12	43453802	A	C	117998	PASS	0.016466	nfe	0.01107799999999999	3	134	0.016466
chr12-043453880-A-G	chr12	43453880	A	G	1958319	PASS	0.42486	eas	0.08074200000000002	11	134	0.42486
chr12-043454126-C-A	chr12	43454126	C	A	1083583	PASS	0	none	3.6999999999999985e-5	0	134	3.6999999999999985e-5
chr12-043454126-C-T	chr12	43454126	C	T	1083583	PASS	0.42682	eas	0.07672100000000001	11	134	0.42682
chr12-043454138-C-T	chr12	43454138	C	T	6021371	PASS	0.87538	eas	0.4832889999999994	57	134	0.87538
chr12-043462812-TAACA-T	chr12	43462812	TAACA	T	60789.97	PASS	0.055835	afr	0.003245	1	134	0.055835
chr12-043466595-C-G	chr12	43466595	C	G	480479	PASS	1.1839e-4	nfe	9e-6	0	134	1.1839e-4
chr12-043466595-C-T	chr12	43466595	C	T	480479	PASS	0.0812	eas	0.026081	6	134	0.0812
chr12-043466723-A-G	chr12	43466723	A	G	7326770	PASS	0.71128	eas	0.35234999999999966	43	134	0.71128
chr12-043490527-C-A	chr12	43490527	C	A	1894287	PASS	0.32888	afr	0.205941	31	132	0.32888
chr12-043492379-CAA-C	chr12	43492379	CAA	C	849320	ExcessHet	4.9099999999999996e-06	nfe	1.0799999999999996e-4	0	116	1.0799999999999996e-4
chr12-043492379-CAA-CA	chr12	43492379	CAA	CA	849320	ExcessHet	0	none	0.04860400000000001	7	116	0.04860400000000001
chr12-043492379-CAA-CAAA	chr12	43492379	CAA	CAAA	849320	ExcessHet	0	none	0.115641	19	116	0.115641
chr12-043492379-CAA-CAAAA	chr12	43492379	CAA	CAAAA	849320	ExcessHet	0	none	0.002564	0	116	0.002564
chr12-043492379-CAA-CAAAAA	chr12	43492379	CAA	CAAAAA	849320	ExcessHet	0	none	9e-6	0	116	9e-6
chr12-043492379-CAA-GAA	chr12	43492379	CAA	GAA	849320	ExcessHet	0	none	0	0	116	1e-6
chr12-043492380-A-*	chr12	43492380	A	*	1026	VQSRTrancheSNP99.80to99.90	0	none	0.04883900000000001	7	92	0.04883900000000001
chr12-043492380-A-C	chr12	43492380	A	C	1026	VQSRTrancheSNP99.80to99.90	5.6e-7	nfe	3.6999999999999985e-5	0	92	3.6999999999999985e-5
chr12-043492384-AAAAAAGAAAAAG-*	chr12	43492384	AAAAAAGAAAAAG	*	80472	PASS	0	none	0	0	118	1e-6
chr12-043492384-AAAAAAGAAAAAG-A	chr12	43492384	AAAAAAGAAAAAG	A	80472	PASS	2.0278e-4	afr	1.6699999999999994e-4	0	118	2.0278e-4
chr12-043492384-AAAAAAGAAAAAG-AAAAAAG	chr12	43492384	AAAAAAGAAAAAG	AAAAAAG	80472	PASS	0	none	0.00735	2	118	0.00735
chr12-043492384-AAAAAAGAAAAAG-AAAAAGAAAAAGAAAAAG	chr12	43492384	AAAAAAGAAAAAG	AAAAAGAAAAAGAAAAAG	80472	PASS	0	none	2.2000000000000003e-5	0	118	2.2000000000000003e-5
chr12-043492384-AAAAAAGAAAAAG-AAAAGAAAAAGAAAAAG	chr12	43492384	AAAAAAGAAAAAG	AAAAGAAAAAGAAAAAG	80472	PASS	0	none	1.0799999999999996e-4	0	118	1.0799999999999996e-4
chr12-043492384-AAAAAAGAAAAAG-GAAAAAGAAAAAG	chr12	43492384	AAAAAAGAAAAAG	GAAAAAGAAAAAG	80472	PASS	0	none	0	0	118	1e-6
chr12-043492385-AAAAAGAAAAAG-*	chr12	43492385	AAAAAGAAAAAG	*	812.97	VQSRTrancheINDEL99.50to99.90	0	none	0.007664	2	134	0.007664
chr12-043492385-AAAAAGAAAAAG-A	chr12	43492385	AAAAAGAAAAAG	A	812.97	VQSRTrancheINDEL99.50to99.90	1.6166e-4	nfe	2.7300000000000035e-4	1	134	2.7300000000000035e-4
chr12-043492385-AAAAAGAAAAAG-AAAAAAG	chr12	43492385	AAAAAGAAAAAG	AAAAAAG	812.97	VQSRTrancheINDEL99.50to99.90	0	none	2.2000000000000003e-5	0	134	2.2000000000000003e-5
chr12-043492389-AG-*	chr12	43492389	AG	*	1129	VQSRTrancheINDEL99.50to99.90	0	none	0.00820799999999999	3	128	0.00820799999999999
chr12-043492389-AG-A	chr12	43492389	AG	A	1129	VQSRTrancheINDEL99.50to99.90	3.9e-7	nfe	2.2000000000000003e-5	0	128	2.2000000000000003e-5
chr12-043492389-AG-ATG	chr12	43492389	AG	ATG	1129	VQSRTrancheINDEL99.50to99.90	0	none	2.2000000000000003e-5	0	128	2.2000000000000003e-5
chr12-043492389-AG-CG	chr12	43492389	AG	CG	1129	VQSRTrancheINDEL99.50to99.90	0	none	0	0	128	1e-6
chr12-043492390-G-*	chr12	43492390	G	*	3146	PASS	0	none	0.00828599999999999	3	126	0.00828599999999999
chr12-043492390-G-A	chr12	43492390	G	A	3146	PASS	4.05e-6	nfe	2.2000000000000003e-5	0	126	2.2000000000000003e-5
chr12-043492390-G-C	chr12	43492390	G	C	3146	PASS	1.5316e-4	nfe	1.27e-4	0	126	1.5316e-4
chr12-043492391-A-*	chr12	43492391	A	*	2728.97	PASS	0	none	5.870000000000004e-4	1	128	5.870000000000004e-4
chr12-043492391-A-AAAAAC	chr12	43492391	A	AAAAAC	2728.97	PASS	0.0032102	sas	1.47e-4	0	128	0.0032102
chr12-043492391-A-ATAAAG	chr12	43492391	A	ATAAAG	2728.97	PASS	0	none	9e-6	0	128	9e-6
chr12-043492395-AG-*	chr12	43492395	AG	*	155.97	PASS	0	none	5.870000000000004e-4	1	130	5.870000000000004e-4
chr12-043492395-AG-A	chr12	43492395	AG	A	155.97	PASS	6.51e-6	nfe	1.0799999999999996e-4	0	130	1.0799999999999996e-4
chr12-043492396-G-*	chr12	43492396	G	*	6645564	PASS	0	none	6.100000000000004e-4	1	130	6.100000000000004e-4
chr12-043492396-G-A	chr12	43492396	G	A	6645564	PASS	0.0036448	sas	4.270000000000005e-4	0	130	0.0036448
chr12-043492396-G-C	chr12	43492396	G	C	6645564	PASS	0.27625	afr	0.176717	22	130	0.27625
chr12-043492396-G-GAAAA	chr12	43492396	G	GAAAA	6645564	PASS	5.3336e-4	eas	0.002065	0	130	0.002065
chr12-043492396-G-GAAAAA	chr12	43492396	G	GAAAAA	6645564	PASS	0.6667	eas	0.31187399999999965	38	130	0.6667
chr12-043492396-G-GAAAAAA	chr12	43492396	G	GAAAAAA	6645564	PASS	0.004766	eas	0.00823499999999999	0	130	0.00823499999999999
chr12-043492396-G-GAAAAAAA	chr12	43492396	G	GAAAAAAA	6645564	PASS	2.44e-6	nfe	2.2000000000000003e-5	0	130	2.2000000000000003e-5
chr12-043492402-G-*	chr12	43492402	G	*	2510185	PASS	0	none	4.720000000000004e-4	0	126	4.720000000000004e-4
chr12-043492402-G-A	chr12	43492402	G	A	2510185	PASS	5.897e-5	sas	3.6000000000000035e-4	0	126	3.6000000000000035e-4
chr12-043492402-G-C	chr12	43492402	G	C	2510185	PASS	0.37139	afr	0.18092700000000003	23	126	0.37139
chr12-043492402-G-GAAAAACAAAAAC	chr12	43492402	G	GAAAAACAAAAAC	2510185	PASS	8.6815e-4	sas	0.00122899999999999	0	126	0.00122899999999999
chr12-043493205-C-T	chr12	43493205	C	T	3465	PASS	1.244e-5	nfe	5.2999999999999994e-5	1	134	5.2999999999999994e-5
chr12-043493253-C-*	chr12	43493253	C	*	2247	PASS	0	none	0	0	134	1e-6
chr12-043493253-C-A	chr12	43493253	C	A	2247	PASS	2.2318e-4	sas	0	1	134	2.2318e-4
chr12-043493276-A-G	chr12	43493276	A	G	152636	PASS	0.012507	nfe	0.007353	2	134	0.012507
chr12-043493375-C-CTT	chr12	43493375	C	CTT	57774.97	PASS	0.0041453	nfe	0.002917	2	134	0.0041453
chr12-043493378-A-G	chr12	43493378	A	G	58117	PASS	0.0042513	nfe	0.002892	2	134	0.0042513
chr12-043502038-C-*	chr12	43502038	C	*	47831	PASS	0	none	2.2000000000000003e-5	0	134	2.2000000000000003e-5
chr12-043502038-C-T	chr12	43502038	C	T	47831	PASS	0.010215	mid	0.003119	1	134	0.010215
chr12-043531907-A-C	chr12	43531907	A	C	287707	PASS	0.21225	amr	0.052043	13	132	0.21225
chr12-043532228-CTA-ATA	chr12	43532228	CTA	ATA	638	VQSRTrancheINDEL95.00to96.00	0	none	0	1	134	1e-6
chr12-043532228-CTA-C	chr12	43532228	CTA	C	638	VQSRTrancheINDEL95.00to96.00	0	none	0	0	134	1e-6
chr12-043532329-C-T	chr12	43532329	C	T	4740465	PASS	0.96786	eas	0.5842960000000005	73	134	0.96786
chr12-043550777-G-T	chr12	43550777	G	T	384705	PASS	0.12326	eas	0.02637300000000002	6	134	0.12326
chr12-043551008-C-T	chr12	43551008	C	T	258131	PASS	0.0065251	nfe	0.00588	1	134	0.0065251
chr12-043551351-C-T	chr12	43551351	C	T	145813	PASS	0.011996	nfe	0.005983	1	134	0.011996
chr12-043551410-C-T	chr12	43551410	C	T	133997	PASS	0.031122	afr	0.006034	1	134	0.031122
chr12-043551415-GCA-*	chr12	43551415	GCA	*	22241	PASS	0	none	5.2999999999999994e-5	0	134	5.2999999999999994e-5
chr12-043551415-GCA-ACA	chr12	43551415	GCA	ACA	22241	PASS	0	none	4.950000000000003e-4	1	134	4.950000000000003e-4
chr12-043551415-GCA-G	chr12	43551415	GCA	G	22241	PASS	0.0010207	nfe	0.00932899999999998	2	134	0.00932899999999998
chr12-043551415-GCA-GCACA	chr12	43551415	GCA	GCACA	22241	PASS	0	none	0.005416	0	134	0.005416
chr12-043551415-GCA-GCACACA	chr12	43551415	GCA	GCACACA	22241	PASS	0	none	9e-6	0	134	9e-6
chr12-043551757-C-T	chr12	43551757	C	T	11566	PASS	2.3486e-4	nfe	4.05e-4	1	134	4.05e-4
chr12-043551795-C-T	chr12	43551795	C	T	5862	PASS	3.0542e-4	nfe	8.9e-5	1	134	3.0542e-4
chr12-043551800-A-C	chr12	43551800	A	C	33599038	PASS	0.98235	nfe	0.953712	134	134	0.98235
chr12-043551825-CT-C	chr12	43551825	CT	C	1064724.97	PASS	0.12581	eas	0.028787	6	134	0.12581
chr12-043560767-AT-A	chr12	43560767	AT	A	14015.97	PASS	0.0013818	amr	4.490000000000005e-4	0	42	0.0013818
chr12-043560767-AT-ATT	chr12	43560767	AT	ATT	14015.97	PASS	0	none	0.003389	1	42	0.003389
chr12-043560819-G-A	chr12	43560819	G	A	30822	PASS	0.012372	nfe	0.005128	2	96	0.012372
chr12-043560887-C-T	chr12	43560887	C	T	3272824	PASS	0.58567	sas	0.3573359999999998	55	116	0.58567
chr12-043561105-T-A	chr12	43561105	T	A	778681	PASS	0	none	0	0	132	1e-6
chr12-043561105-T-C	chr12	43561105	T	C	778681	PASS	0.2469	amr	0.07859300000000001	13	132	0.2469
chr12-043561202-C-T	chr12	43561202	C	T	10940123	PASS	0.98492	nfe	0.8416410000000006	130	130	0.98492
chr12-043569661-A-C	chr12	43569661	A	C	18584	PASS	0.010769	nfe	0.006604	0	0	0.010769
chr12-043569690-C-T	chr12	43569690	C	T	5436	PASS	0.038556	afr	0.00181099999999999	0	0	0.038556
chr12-043569718-A-T	chr12	43569718	A	T	440	PASS	9.4862e-4	nfe	3.6999999999999985e-5	0	10	9.4862e-4
chr12-043569773-G-A	chr12	43569773	G	A	204922	PASS	0.22216	afr	0.06227800000000001	6	82	0.22216
chr12-043569773-G-T	chr12	43569773	G	T	204922	PASS	0	none	0	0	82	1e-6
chr12-043569804-G-A	chr12	43569804	G	A	2858	PASS	0.0025627	nfe	6.800000000000003e-4	1	120	0.0025627
chr12-043569830-T-C	chr12	43569830	T	C	4753	PASS	0.0018586	nfe	7.270000000000004e-4	1	128	0.0018586
chr12-043569966-A-G	chr12	43569966	A	G	147829	PASS	0.043447	nfe	0.027116	3	134	0.043447
chr12-043570477-G-T	chr12	43570477	G	T	2003082	PASS	0.22815	afr	0.089647	8	134	0.22815
chr12-043570478-T-G	chr12	43570478	T	G	2002257	PASS	0.22757	afr	0.089674	8	134	0.22757
chr12-043570509-GC-AC	chr12	43570509	GC	AC	93869	PASS	0	none	0	0	134	1e-6
chr12-043570509-GC-G	chr12	43570509	GC	G	93869	PASS	0.053101	afr	0.003296	1	134	0.053101
chr12-043570540-G-A	chr12	43570540	G	A	2953957	PASS	0.32433	nfe	0.219193	43	134	0.32433
chr12-043570809-GA-*	chr12	43570809	GA	*	4068197	PASS	0	none	0	0	128	1e-6
chr12-043570809-GA-AA	chr12	43570809	GA	AA	4068197	PASS	0	none	2.2999999999999995e-4	0	128	2.2999999999999995e-4
chr12-043570809-GA-G	chr12	43570809	GA	G	4068197	PASS	1.6066e-4	eas	9.640000000000004e-4	0	128	9.640000000000004e-4
chr12-043570809-GA-GAA	chr12	43570809	GA	GAA	4068197	PASS	0	none	0.393583	49	128	0.393583
chr12-043570809-GA-GAAA	chr12	43570809	GA	GAAA	4068197	PASS	0	none	0.05495000000000002	6	128	0.05495000000000002
chr12-043570809-GA-GAAAA	chr12	43570809	GA	GAAAA	4068197	PASS	0	none	0.00137499999999999	0	128	0.00137499999999999
chr12-043570809-GA-GAAAAA	chr12	43570809	GA	GAAAAA	4068197	PASS	0	none	2.5100000000000014e-4	0	128	2.5100000000000014e-4
chr12-043570809-GA-GAAAAAAAA	chr12	43570809	GA	GAAAAAAAA	4068197	PASS	0	none	0	0	128	1e-6
chr12-043570809-GA-TA	chr12	43570809	GA	TA	4068197	PASS	0	none	0	0	128	1e-6
chr12-043570892-A-G	chr12	43570892	A	G	5359887	PASS	0.45776	mid	0.37064499999999945	49	134	0.45776
chr12-043570989-G-A	chr12	43570989	G	A	7515	PASS	5.15e-4	nfe	2.09e-4	1	134	5.15e-4
chr12-043570989-G-T	chr12	43570989	G	T	7515	PASS	0	none	0	0	134	1e-6
chr12-043571150-G-A	chr12	43571150	G	A	77705	PASS	0.053394	afr	0.003296	1	134	0.053394
chr12-043571208-A-G	chr12	43571208	A	G	2672526	PASS	0	none	0	0	134	1e-6
chr12-043571208-A-T	chr12	43571208	A	T	2672526	PASS	0.28158	afr	0.119783	10	134	0.28158
chr12-043571305-T-A	chr12	43571305	T	A	3753127	PASS	0.32701	eas	0.122821	20	134	0.32701
chr12-043571368-T-G	chr12	43571368	T	G	21930603	PASS	0.69605	nfe	0.6290120000000005	93	134	0.69605
chr12-043571477-T-C	chr12	43571477	T	C	28524263	PASS	0.8091	nfe	0.7811640000000007	109	134	0.8091
chr12-043571665-G-T	chr12	43571665	G	T	2592724	PASS	0.22937	afr	0.094665	8	134	0.22937
chr12-043571695-T-C	chr12	43571695	T	C	223766	PASS	0.0098247	nfe	0.007742	1	134	0.0098247
chr12-043571724-G-A	chr12	43571724	G	A	6177	PASS	5.8995e-4	amr	5.2999999999999994e-5	1	134	5.8995e-4
chr12-043659749-T-C	chr12	43659749	T	C	10064	PASS	0.0046062	nfe	0.00204	1	134	0.0046062
chr12-043659807-A-T	chr12	43659807	A	T	14446	PASS	0.0037102	nfe	0.002215	1	134	0.0037102
chr12-043660402-A-G	chr12	43660402	A	G	310407	PASS	0.047233	sas	0.016617	2	134	0.047233
chr12-043660428-A-G	chr12	43660428	A	G	11620466	PASS	0.796	eas	0.5103410000000006	63	134	0.796
chr12-043660564-A-G	chr12	43660564	A	G	205595	PASS	0.087849	afr	0.01003299999999998	1	134	0.087849
chr12-043660741-A-AG	chr12	43660741	A	AG	2048179	PASS	0.094599	mid	0.07406800000000001	11	134	0.094599
chr12-043660741-A-G	chr12	43660741	A	G	2048179	PASS	0.0074007	afr	4.05e-4	0	134	0.0074007
chr12-043661215-A-T	chr12	43661215	A	T	188579	PASS	0.048019	sas	0.01603800000000001	2	134	0.048019
chr12-043661222-C-A	chr12	43661222	C	A	52886	PASS	0.01001	nfe	0.004084	2	134	0.01001
chr12-043720376-T-C	chr12	43720376	T	C	4211	PASS	0	none	0.002581	0	0	0.002581
chr12-043729202-T-C	chr12	43729202	T	C	25765	PASS	0.020715	afr	9.400000000000004e-4	1	134	0.020715
chr12-043729422-T-C	chr12	43729422	T	C	42462	PASS	0.034214	sas	0.004237	3	132	0.034214
chr12-043729533-A-T	chr12	43729533	A	T	110366	PASS	0.097044	mid	0.02129600000000002	8	100	0.097044
chr12-043729758-A-G	chr12	43729758	A	G	45214	PASS	0.11386	afr	0.019869	0	0	0.11386
chr12-043729992-C-A	chr12	43729992	C	A	129727	PASS	0	none	0	0	10	1e-6
chr12-043729992-C-T	chr12	43729992	C	T	129727	PASS	0.067653	nfe	0.03868300000000001	2	10	0.067653
chr12-043730080-T-C	chr12	43730080	T	C	455301	PASS	0.14474	mid	0.08576800000000001	13	116	0.14474
chr12-043730159-AC-A	chr12	43730159	AC	A	545729	PASS	0	none	0	0	132	1e-6
chr12-043730159-AC-CC	chr12	43730159	AC	CC	545729	PASS	0	none	0	0	132	1e-6
chr12-043730159-AC-GC	chr12	43730159	AC	GC	545729	PASS	0	none	0.05998200000000001	9	132	0.05998200000000001
chr12-043730272-G-A	chr12	43730272	G	A	129508	PASS	0.051339	afr	0.006887	2	134	0.051339
chr12-043730272-G-C	chr12	43730272	G	C	129508	PASS	0	none	9e-6	0	134	9e-6
chr12-043730848-A-C	chr12	43730848	A	C	157560	PASS	0.0425	sas	0.01364599999999999	2	134	0.0425
chr12-043731880-A-G	chr12	43731880	A	G	82018	PASS	0.050882	afr	0.00784499999999998	2	130	0.050882
chr12-043736320-GA-G	chr12	43736320	GA	G	2284704.97	PASS	0.37028	afr	0.124946	11	134	0.37028
chr12-043736527-G-A	chr12	43736527	G	A	147135	PASS	0.0057674	nfe	0.003119	1	134	0.0057674
chr12-043737894-T-C	chr12	43737894	T	C	378291	PASS	0.37031	afr	0.10476100000000002	0	2	0.37031
chr12-043738170-TAA-T	chr12	43738170	TAA	T	287105.97	PASS	0.032204000000000003	nfe	0.02184400000000001	6	134	0.032204000000000003
chr12-043738171-A-*	chr12	43738171	A	*	2194	PASS	0	none	0.02184400000000001	6	134	0.02184400000000001
chr12-043738171-A-G	chr12	43738171	A	G	2194	PASS	7.86e-6	sas	1.0799999999999996e-4	0	134	1.0799999999999996e-4
chr12-043738447-T-A	chr12	43738447	T	A	2322983	PASS	0.36858	afr	0.146818	13	134	0.36858
chr12-043742439-A-G	chr12	43742439	A	G	8168	PASS	0.0011637	nfe	2.5100000000000014e-4	1	134	0.0011637
chr12-043746002-A-T	chr12	43746002	A	T	2389055	PASS	0.50847	afr	0.163618	16	134	0.50847
chr12-043746277-C-T	chr12	43746277	C	T	635777	PASS	0.078018	mid	0.06175100000000002	9	134	0.078018
chr12-043748531-G-A	chr12	43748531	G	A	20589	PASS	0.0020123	nfe	6.800000000000003e-4	1	134	0.0020123
chr12-043748616-CAA-AAA	chr12	43748616	CAA	AAA	156176	ExcessHet	0	none	0.00342	0	104	0.00342
chr12-043748616-CAA-C	chr12	43748616	CAA	C	156176	ExcessHet	9.5e-7	nfe	5.2999999999999994e-5	0	104	5.2999999999999994e-5
chr12-043748616-CAA-CA	chr12	43748616	CAA	CA	156176	ExcessHet	0	none	0.01287399999999999	0	104	0.01287399999999999
chr12-043748616-CAA-CAAA	chr12	43748616	CAA	CAAA	156176	ExcessHet	0	none	0.091745	6	104	0.091745
chr12-043748616-CAA-CAAAA	chr12	43748616	CAA	CAAAA	156176	ExcessHet	0	none	0.00105899999999999	0	104	0.00105899999999999
chr12-043748616-CAA-CAAAAA	chr12	43748616	CAA	CAAAAA	156176	ExcessHet	0	none	3.6999999999999985e-5	0	104	3.6999999999999985e-5
chr12-043748686-TATA-T	chr12	43748686	TATA	T	699767.97	PASS	0.249	afr	0.039773	2	134	0.249
chr12-043748717-TTTGTTGTTG-T	chr12	43748717	TTTGTTGTTG	T	55168.97	PASS	1.3653e-4	mid	0	0	134	1.3653e-4
chr12-043748717-TTTGTTGTTG-TTTG	chr12	43748717	TTTGTTGTTG	TTTG	55168.97	PASS	0	none	8.9e-5	0	134	8.9e-5
chr12-043748717-TTTGTTGTTG-TTTGTTG	chr12	43748717	TTTGTTGTTG	TTTGTTG	55168.97	PASS	0	none	0.01498599999999998	6	134	0.01498599999999998
chr12-043748717-TTTGTTGTTG-TTTGTTGTTGTTG	chr12	43748717	TTTGTTGTTG	TTTGTTGTTGTTG	55168.97	PASS	0	none	0.00142399999999999	0	134	0.00142399999999999
chr12-043748744-T-A	chr12	43748744	T	A	1621323	PASS	0.51307	afr	0.155182	16	132	0.51307
chr12-043754197-G-T	chr12	43754197	G	T	5152	PASS	3.5908e-4	afr	0.003396	1	118	0.003396
chr12-043754211-C-A	chr12	43754211	C	A	180	PASS	1.21e-6	nfe	8.9e-5	1	130	8.9e-5
chr12-043754238-C-A	chr12	43754238	C	A	47	PASS	0	none	0	1	134	1e-6
chr12-043754238-C-T	chr12	43754238	C	T	47	PASS	0	none	9e-6	0	134	9e-6
chr12-043754377-C-T	chr12	43754377	C	T	46872	PASS	0.0026387	nfe	0.00132599999999999	1	134	0.0026387
chr12-043754456-T-C	chr12	43754456	T	C	5819576	PASS	0.51944	afr	0.163968	16	134	0.51944
chr12-043754757-T-A	chr12	43754757	T	A	790204	PASS	0.039247	amr	0.016644	3	134	0.039247
chr12-043754970-A-C	chr12	43754970	A	C	1246445	PASS	0.040406	sas	0.030301	8	134	0.040406
chr12-043759398-T-C	chr12	43759398	T	C	354	PASS	0	none	2.2899999999999996e-4	0	0	2.2899999999999996e-4
chr12-043770944-A-C	chr12	43770944	A	C	1722	VQSRTrancheSNP99.90to99.95	0.0020778	eas	0.00154299999999999	1	56	0.0020778
chr12-043770961-TTCTC-CTCTC	chr12	43770961	TTCTC	CTCTC	136790	PASS	0	none	0	0	116	1e-6
chr12-043770961-TTCTC-T	chr12	43770961	TTCTC	T	136790	PASS	0.07118	afr	0.00791999999999998	0	116	0.07118
chr12-043770961-TTCTC-TTC	chr12	43770961	TTCTC	TTC	136790	PASS	0	none	3.6999999999999985e-5	0	116	3.6999999999999985e-5
chr12-043770963-C-*	chr12	43770963	C	*	462	PASS	0	none	0.00802399999999999	0	118	0.00802399999999999
chr12-043770963-C-G	chr12	43770963	C	G	462	PASS	0	none	0	0	118	1e-6
chr12-043770963-C-T	chr12	43770963	C	T	462	PASS	3.0115e-4	eas	7.099999999999998e-5	0	118	3.0115e-4
chr12-043770965-C-*	chr12	43770965	C	*	793	PASS	0	none	0.00791999999999998	0	114	0.00791999999999998
chr12-043770965-C-A	chr12	43770965	C	A	793	PASS	0	none	0	0	114	1e-6
chr12-043770965-C-T	chr12	43770965	C	T	793	PASS	1.917e-5	nfe	8.9e-5	0	114	8.9e-5
chr12-043772054-C-CT	chr12	43772054	C	CT	1298687	PASS	9.8e-7	nfe	9e-6	0	134	9e-6
chr12-043772054-C-T	chr12	43772054	C	T	1298687	PASS	0.088764	mid	0.061055	9	134	0.088764
chr12-043772190-C-G	chr12	43772190	C	G	121729	PASS	0.0070821	nfe	0.003931	3	134	0.0070821
chr12-043773220-T-A	chr12	43773220	T	A	242028	PASS	0.06488	sas	0.02060100000000001	2	132	0.06488
chr12-043773870-A-G	chr12	43773870	A	G	407	PASS	8.81e-6	nfe	0	1	132	8.81e-6
chr12-043777784-A-G	chr12	43777784	A	G	44473	PASS	2.094e-5	nfe	0	0	134	2.094e-5
chr12-043777784-A-T	chr12	43777784	A	T	44473	PASS	0.026129	afr	0.00161999999999999	1	134	0.026129
chr12-043777799-A-T	chr12	43777799	A	T	1595948	PASS	0.095593	afr	0.07058500000000001	9	134	0.095593
chr12-043777841-T-G	chr12	43777841	T	G	329345	PASS	0.039185	amr	0.016802	3	134	0.039185
chr12-043778411-T-C	chr12	43778411	T	C	11480	PASS	0.0047411	afr	5.870000000000004e-4	1	134	0.0047411
chr12-043782180-GTATGTAC-G	chr12	43782180	GTATGTAC	G	378726.97	PASS	0.069248	amr	0.02065500000000001	2	134	0.069248
chr12-043782212-A-G	chr12	43782212	A	G	520787	PASS	0.069208	amr	0.020813	2	134	0.069208
chr12-043782543-A-C	chr12	43782543	A	C	132066	PASS	0.054565	afr	0.007068	2	134	0.054565
chr12-043782577-G-T	chr12	43782577	G	T	450	PASS	1.41e-6	nfe	0	1	134	1.41e-6
chr12-043782628-T-A	chr12	43782628	T	A	170372	PASS	0	none	9e-6	0	134	9e-6
chr12-043782628-T-C	chr12	43782628	T	C	170372	PASS	0.026956	nfe	0.01690700000000002	1	134	0.026956
chr12-043783517-C-T	chr12	43783517	C	T	7849	PASS	8.6281e-4	nfe	5.870000000000004e-4	1	132	8.6281e-4
chr12-043783551-G-A	chr12	43783551	G	A	1083388	PASS	0.21877	afr	0.085703	12	134	0.21877
chr12-043783643-AT-A	chr12	43783643	AT	A	226090	PASS	5.618e-5	nfe	3.6999999999999985e-5	0	134	5.618e-5
chr12-043783643-AT-ATT	chr12	43783643	AT	ATT	226090	PASS	0	none	3.6999999999999985e-5	0	134	3.6999999999999985e-5
chr12-043783643-AT-TT	chr12	43783643	AT	TT	226090	PASS	0	none	0.009798	2	134	0.009798
chr12-043783708-G-A	chr12	43783708	G	A	337566	PASS	0.023204	mid	0.01401299999999998	2	134	0.023204
chr12-043786283-A-G	chr12	43786283	A	G	84074	PASS	0.057782	amr	0.01537599999999999	2	124	0.057782
chr12-043786492-G-A	chr12	43786492	G	A	3027501	PASS	0.27461	afr	0.12556400000000004	14	134	0.27461
chr12-043787026-A-G	chr12	43787026	A	G	152	PASS	0	none	0	0	88	1e-6
chr12-043787338-A-G	chr12	43787338	A	G	19335	PASS	0.031348	nfe	0.00859399999999998	0	0	0.031348
chr12-043795326-G-C	chr12	43795326	G	C	101755	PASS	0.05817	amr	0.01727100000000001	1	124	0.05817
chr12-043795854-G-A	chr12	43795854	G	A	51410	PASS	0.024969	afr	0.003296	1	132	0.024969
chr12-043796827-T-C	chr12	43796827	T	C	1964126	PASS	0.37467	afr	0.16800800000000002	21	134	0.37467
chr12-043797228-A-C	chr12	43797228	A	C	1268090	PASS	0.12613	mid	0.06448000000000002	10	134	0.12613
chr12-043797672-A-G	chr12	43797672	A	G	380879	PASS	0.070669	amr	0.02062800000000001	2	134	0.070669
chr12-043797822-G-A	chr12	43797822	G	A	1927868	PASS	0.13754	afr	0.093135	12	134	0.13754
chr12-043797986-AT-A	chr12	43797986	AT	A	412619.97	PASS	0.037941	afr	0.03279700000000001	5	132	0.037941
chr12-043797992-T-G	chr12	43797992	T	G	416451	PASS	0.041068	nfe	0.03279700000000001	5	132	0.041068
chr12-043798621-TAAAA-*	chr12	43798621	TAAAA	*	2113552	ExcessHet	0	none	1.0799999999999996e-4	0	132	1.0799999999999996e-4
chr12-043798621-TAAAA-AAAAA	chr12	43798621	TAAAA	AAAAA	2113552	ExcessHet	0	none	2.09e-4	0	132	2.09e-4
chr12-043798621-TAAAA-GAAAA	chr12	43798621	TAAAA	GAAAA	2113552	ExcessHet	0	none	9e-6	0	132	9e-6
chr12-043798621-TAAAA-T	chr12	43798621	TAAAA	T	2113552	ExcessHet	3.5e-7	nfe	8.9e-5	0	132	8.9e-5
chr12-043798621-TAAAA-TA	chr12	43798621	TAAAA	TA	2113552	ExcessHet	0	none	0.00135099999999999	0	132	0.00135099999999999
chr12-043798621-TAAAA-TAA	chr12	43798621	TAAAA	TAA	2113552	ExcessHet	0	none	0.01722200000000001	1	132	0.01722200000000001
chr12-043798621-TAAAA-TAAA	chr12	43798621	TAAAA	TAAA	2113552	ExcessHet	0	none	0.2646419999999995	44	132	0.2646419999999995
chr12-043798621-TAAAA-TAAAAA	chr12	43798621	TAAAA	TAAAAA	2113552	ExcessHet	0	none	0.166491	22	132	0.166491
chr12-043798621-TAAAA-TAAAAAA	chr12	43798621	TAAAA	TAAAAAA	2113552	ExcessHet	0	none	0.00990199999999998	0	132	0.00990199999999998
chr12-043798621-TAAAA-TAAAAAAA	chr12	43798621	TAAAA	TAAAAAAA	2113552	ExcessHet	0	none	2.09e-4	0	132	2.09e-4
chr12-043798621-TAAAA-TAAAAAAAA	chr12	43798621	TAAAA	TAAAAAAAA	2113552	ExcessHet	0	none	0	0	132	1e-6
chr12-043798648-G-*	chr12	43798648	G	*	5888	PASS	0	none	0	0	134	1e-6
chr12-043798648-G-A	chr12	43798648	G	A	5888	PASS	0.0024752	mid	3.3800000000000046e-4	1	134	0.0024752
chr12-043798648-G-T	chr12	43798648	G	T	5888	PASS	0	none	0	0	134	1e-6
chr12-043799442-G-C	chr12	43799442	G	C	1960	PASS	2.382e-5	afr	2.2000000000000003e-5	1	134	2.382e-5
chr12-043800356-T-C	chr12	43800356	T	C	23166	PASS	0.0041987	nfe	0.00204	1	134	0.0041987
chr12-043800425-A-C	chr12	43800425	A	C	6931	PASS	0.0012831	mid	2.5100000000000014e-4	1	134	0.0012831
chr12-043800462-A-G	chr12	43800462	A	G	412579	PASS	0.070864	amr	0.02049600000000001	2	134	0.070864
chr12-043802322-T-C	chr12	43802322	T	C	436276	PASS	0.072154	amr	0.02512700000000001	2	134	0.072154
chr12-043802547-T-C	chr12	43802547	T	C	867951	PASS	0.088335	nfe	0.07037100000000002	12	134	0.088335
chr12-043802604-TAACATAGAAA-AAACATAGAAA	chr12	43802604	TAACATAGAAA	AAACATAGAAA	3610840	PASS	0	none	0	0	134	1e-6
chr12-043802604-TAACATAGAAA-CAACATAGAAA	chr12	43802604	TAACATAGAAA	CAACATAGAAA	3610840	PASS	0	none	0.3606729999999999	47	134	0.3606729999999999
chr12-043802604-TAACATAGAAA-T	chr12	43802604	TAACATAGAAA	T	3610840	PASS	0	none	0	0	134	1e-6
chr12-043804154-ATTT-A	chr12	43804154	ATTT	A	309838	ExcessHet	7.96e-6	nfe	8.9e-5	0	6	8.9e-5
chr12-043804154-ATTT-AT	chr12	43804154	ATTT	AT	309838	ExcessHet	0	none	0.003436	0	6	0.003436
chr12-043804154-ATTT-ATT	chr12	43804154	ATTT	ATT	309838	ExcessHet	0	none	0.11813500000000002	1	6	0.11813500000000002
chr12-043804154-ATTT-ATTTT	chr12	43804154	ATTT	ATTTT	309838	ExcessHet	0	none	0.06039	0	6	0.06039
chr12-043804154-ATTT-ATTTTT	chr12	43804154	ATTT	ATTTTT	309838	ExcessHet	0	none	0.00112799999999999	0	6	0.00112799999999999
chr12-043804154-ATTT-ATTTTTT	chr12	43804154	ATTT	ATTTTTT	309838	ExcessHet	0	none	6.999999999999998e-5	0	6	6.999999999999998e-5
chr12-043804154-ATTT-TTTT	chr12	43804154	ATTT	TTTT	309838	ExcessHet	0	none	9e-6	0	6	9e-6
chr12-043804155-T-*	chr12	43804155	T	*	266	PASS	0	none	0.12220100000000002	1	4	0.12220100000000002
chr12-043804155-T-A	chr12	43804155	T	A	266	PASS	0	none	0	0	4	1e-6
chr12-043804155-T-C	chr12	43804155	T	C	266	PASS	0	none	0	0	4	1e-6
chr12-043804260-A-G	chr12	43804260	A	G	991	PASS	1.0089e-4	nfe	9e-6	1	92	1.0089e-4
chr12-043806158-CCTCCCGGCT-*	chr12	43806158	CCTCCCGGCT	*	4015806.97	PASS	0	none	0	0	132	1e-6
chr12-043806158-CCTCCCGGCT-C	chr12	43806158	CCTCCCGGCT	C	4015806.97	PASS	9.156e-5	amr	9e-6	0	132	9.156e-5
chr12-043806158-CCTCCCGGCT-CCTCCCGGCTCTCCCGGCT	chr12	43806158	CCTCCCGGCT	CCTCCCGGCTCTCCCGGCT	4015806.97	PASS	0	none	0.091869	12	132	0.091869
chr12-043806158-CCTCCCGGCT-CCTCCCGGCTCTCCCGGCTCTCCCGGCT	chr12	43806158	CCTCCCGGCT	CCTCCCGGCTCTCCCGGCTCTCCCGGCT	4015806.97	PASS	0	none	1.0799999999999996e-4	0	132	1.0799999999999996e-4
chr12-043806158-CCTCCCGGCT-CCTGCCGGTCCTGCAGCCCTCCCGGCTCTCCCGGCT	chr12	43806158	CCTCCCGGCT	CCTGCCGGTCCTGCAGCCCTCCCGGCTCTCCCGGCT	4015806.97	PASS	0	none	0	0	132	1e-6
chr12-043844920-G-A	chr12	43844920	G	A	221767	PASS	0.064821	eas	0.007301	1	134	0.064821
chr12-043845007-A-G	chr12	43845007	A	G	71978	PASS	0.02624	afr	0.003245	1	134	0.02624
chr12-043845100-G-A	chr12	43845100	G	A	1293798	PASS	0.48443	afr	0.12580600000000003	9	134	0.48443
chr12-043944350-T-A	chr12	43944350	T	A	19070688	PASS	0.99837	nfe	0.9867730000000002	134	134	0.99837
chr12-043944370-GGTGA-G	chr12	43944370	GGTGA	G	1843317.97	PASS	0.17618	mid	0.101646	12	134	0.17618
chr12-043944371-G-*	chr12	43944371	G	*	160	PASS	0	none	0.101646	12	134	0.101646
chr12-043944371-G-T	chr12	43944371	G	T	160	PASS	0	none	2.2000000000000003e-5	0	134	2.2000000000000003e-5
chr12-043944374-A-*	chr12	43944374	A	*	160	PASS	0	none	0.101646	12	134	0.101646
chr12-043944374-A-G	chr12	43944374	A	G	160	PASS	0	none	2.2000000000000003e-5	0	134	2.2000000000000003e-5
chr12-044009377-T-C	chr12	44009377	T	C	92681	PASS	0.055163	afr	0.02042100000000001	0	0	0.055163
chr12-044009538-G-A	chr12	44009538	G	A	2242842	PASS	0.99107	nfe	0.607666	48	48	0.99107
chr12-044009538-G-C	chr12	44009538	G	C	2242842	PASS	0	none	0	0	48	1e-6
chr12-044009635-C-T	chr12	44009635	C	T	98144	PASS	0.074471	sas	0.02791200000000001	4	100	0.074471
chr12-044010039-C-T	chr12	44010039	C	T	4792637	PASS	0.94963	eas	0.6767030000000007	51	54	0.94963
chr12-044010265-T-A	chr12	44010265	T	A	635431	PASS	0.10426	afr	0.02617200000000002	0	0	0.10426
chr12-044010271-A-G	chr12	44010271	A	G	1548072	PASS	0.31522	afr	0.07889900000000001	0	0	0.31522
chr12-044211216-A-T	chr12	44211216	A	T	533353	PASS	0.25763	afr	0.027381	2	134	0.25763
chr12-044299505-A-G	chr12	44299505	A	G	401712	PASS	0.11639	afr	0.028495	1	134	0.11639
chr12-044299821-A-G	chr12	44299821	A	G	379019	PASS	0.11429	afr	0.028469	1	134	0.11429
chr12-044376518-A-G	chr12	44376518	A	G	692723	PASS	0.11952	mid	0.04598500000000002	7	134	0.11952
chr12-044376518-A-T	chr12	44376518	A	T	692723	PASS	2.611e-5	nfe	0	0	134	2.611e-5
chr12-044376761-G-A	chr12	44376761	G	A	646131	PASS	0.054687	mid	0.041558	8	134	0.054687
chr12-044376761-G-T	chr12	44376761	G	T	646131	PASS	3.1e-7	nfe	0	0	134	1e-6
chr12-044388767-T-C	chr12	44388767	T	C	28148	PASS	0.0025767	nfe	0.00122899999999999	1	134	0.0025767
chr12-044508481-T-C	chr12	44508481	T	C	106014	PASS	0.20563	afr	0.03694800000000001	0	0	0.20563
chr12-044508790-A-G	chr12	44508790	A	G	2758490	PASS	0.56967	eas	0.224237	26	134	0.56967
chr12-044509136-A-AC	chr12	44509136	A	AC	11551.97	PASS	7.3584e-4	nfe	7.270000000000004e-4	1	134	7.3584e-4
chr12-044519855-C-CAG	chr12	44519855	C	CAG	5965018.97	PASS	0.68589	afr	0.208245	25	134	0.68589
chr12-044519899-GAAAA-G	chr12	44519899	GAAAA	G	2577427.97	ExcessHet	0	none	0	0	124	1e-6
chr12-044519899-GAAAA-GA	chr12	44519899	GAAAA	GA	2577427.97	ExcessHet	0	none	9e-6	0	124	9e-6
chr12-044519899-GAAAA-GAA	chr12	44519899	GAAAA	GAA	2577427.97	ExcessHet	0	none	0.003118	0	124	0.003118
chr12-044519899-GAAAA-GAAA	chr12	44519899	GAAAA	GAAA	2577427.97	ExcessHet	0	none	0.128192	13	124	0.128192
chr12-044519899-GAAAA-GAAAAA	chr12	44519899	GAAAA	GAAAAA	2577427.97	ExcessHet	0	none	0.3150089999999998	49	124	0.3150089999999998
chr12-044519899-GAAAA-GAAAAAA	chr12	44519899	GAAAA	GAAAAAA	2577427.97	ExcessHet	0	none	0.007507	0	124	0.007507
chr12-044519899-GAAAA-GAAAAAAA	chr12	44519899	GAAAA	GAAAAAAA	2577427.97	ExcessHet	0	none	2.2999999999999995e-4	0	124	2.2999999999999995e-4
chr12-044519900-A-*	chr12	44519900	A	*	875	PASS	0	none	0.13134500000000002	13	66	0.13134500000000002
chr12-044519900-A-G	chr12	44519900	A	G	875	PASS	4.857e-5	nfe	3.6999999999999985e-5	0	66	4.857e-5
chr12-044519900-A-T	chr12	44519900	A	T	875	PASS	0	none	0	0	66	1e-6
chr12-044519915-C-T	chr12	44519915	C	T	1546165	PASS	0.17847	afr	0.05993200000000001	5	134	0.17847
chr12-044520266-G-A	chr12	44520266	G	A	15362	PASS	0.0016758	sas	3.6000000000000035e-4	1	134	0.0016758
chr12-044522230-C-*	chr12	44522230	C	*	64220	PASS	0	none	9e-6	0	134	9e-6
chr12-044522230-C-T	chr12	44522230	C	T	64220	PASS	0.0074392	nfe	0.003957	3	134	0.0074392
chr12-044522243-A-G	chr12	44522243	A	G	857756	PASS	0.2603	afr	0.06458700000000002	5	134	0.2603
chr12-044522729-C-T	chr12	44522729	C	T	25930	PASS	0.023625	nfe	0.00999599999999998	0	0	0.023625
chr12-044523103-A-G	chr12	44523103	A	G	944596	PASS	0.2447	afr	0.06448000000000002	5	134	0.2447
chr12-044523119-T-C	chr12	44523119	T	C	12303	PASS	0.0017313	nfe	5.41e-4	1	134	0.0017313
chr12-044523131-T-C	chr12	44523131	T	C	179887	PASS	0.11495	afr	0.01071199999999998	1	134	0.11495
chr12-044523326-A-G	chr12	44523326	A	G	26435	PASS	0.0010784	nfe	5.180000000000002e-4	1	134	0.0010784
chr12-044523707-G-C	chr12	44523707	G	C	33917	PASS	0.0048628	nfe	0.003194	2	130	0.0048628
chr12-044532417-TA-T	chr12	44532417	TA	T	2789487.97	PASS	0.63642	eas	0.396918	58	134	0.63642
chr12-044532551-T-A	chr12	44532551	T	A	7148053	PASS	0.63803	eas	0.450211	58	134	0.63803
chr12-044611013-C-T	chr12	44611013	C	T	2773680	PASS	0.21166	eas	0.134386	20	134	0.21166
chr12-044611041-G-A	chr12	44611041	G	A	9813696	PASS	0.72605	eas	0.549412	67	134	0.72605
chr12-044611046-G-*	chr12	44611046	G	*	250055	PASS	0	none	0	0	134	1e-6
chr12-044611046-G-A	chr12	44611046	G	A	250055	PASS	0	none	0	0	134	1e-6
chr12-044611046-G-T	chr12	44611046	G	T	250055	PASS	0.092171	afr	0.01238699999999998	1	134	0.092171
chr12-044665311-GT-AT	chr12	44665311	GT	AT	19591	PASS	0	none	0	0	124	1e-6
chr12-044665311-GT-G	chr12	44665311	GT	G	19591	PASS	0.0075928	nfe	0.003371	1	124	0.0075928
chr12-044665311-GT-GTT	chr12	44665311	GT	GTT	19591	PASS	0	none	6.570000000000002e-4	0	124	6.570000000000002e-4
chr12-044665311-GT-GTTTT	chr12	44665311	GT	GTTTT	19591	PASS	0	none	9e-6	0	124	9e-6
chr12-044665311-GT-GTTTTT	chr12	44665311	GT	GTTTTT	19591	PASS	0	none	0	0	124	1e-6
chr12-044665311-GT-GTTTTTT	chr12	44665311	GT	GTTTTTT	19591	PASS	0	none	9e-6	0	124	9e-6
chr12-044665311-GT-TT	chr12	44665311	GT	TT	19591	PASS	0	none	0	0	124	1e-6
chr12-044665312-T-*	chr12	44665312	T	*	728	PASS	0	none	0.003371	1	118	0.003371
chr12-044665312-T-A	chr12	44665312	T	A	728	PASS	7.9884e-4	afr	7.099999999999998e-5	0	118	7.9884e-4
chr12-044665454-T-G	chr12	44665454	T	G	1936346	PASS	0.21763	eas	0.167497	22	134	0.21763
chr12-044665574-G-A	chr12	44665574	G	A	21944	PASS	0.0021448	nfe	0.00101199999999999	1	134	0.0021448
chr12-044703860-GAA-*	chr12	44703860	GAA	*	289248	PASS	0	none	9e-6	0	128	9e-6
chr12-044703860-GAA-AAA	chr12	44703860	GAA	AAA	289248	PASS	0	none	4.500000000000005e-4	0	128	4.500000000000005e-4
chr12-044703860-GAA-G	chr12	44703860	GAA	G	289248	PASS	0	none	0	0	128	1e-6
chr12-044703860-GAA-GA	chr12	44703860	GAA	GA	289248	PASS	0	none	1.6699999999999994e-4	0	128	1.6699999999999994e-4
chr12-044703860-GAA-GAAA	chr12	44703860	GAA	GAAA	289248	PASS	0	none	0.04213800000000002	3	128	0.04213800000000002
chr12-044703860-GAA-GAAAA	chr12	44703860	GAA	GAAAA	289248	PASS	0	none	8.450000000000003e-4	0	128	8.450000000000003e-4
chr12-044703860-GAA-GAAAAA	chr12	44703860	GAA	GAAAAA	289248	PASS	0	none	3.6999999999999985e-5	0	128	3.6999999999999985e-5
chr12-044711217-T-C	chr12	44711217	T	C	5581	PASS	3.6875e-4	nfe	1.6699999999999994e-4	1	134	3.6875e-4
chr12-044714614-A-C	chr12	44714614	A	C	785226	PASS	0.088	nfe	0.06231300000000001	9	134	0.088
chr12-044714697-T-C	chr12	44714697	T	C	661413	PASS	0.070397	nfe	0.043451	8	134	0.070397
chr12-044774590-G-T	chr12	44774590	G	T	5555	PASS	6.1515e-4	nfe	3.3800000000000046e-4	1	132	6.1515e-4
chr12-044774681-T-C	chr12	44774681	T	C	2520	PASS	4.2643e-4	nfe	5.2999999999999994e-5	1	134	4.2643e-4
chr12-044775898-A-G	chr12	44775898	A	G	1900730	PASS	0.28253	amr	0.191045	23	134	0.28253
chr12-044776143-C-T	chr12	44776143	C	T	82013	PASS	0.010635	mid	0.00411	1	134	0.010635
chr12-044776223-T-A	chr12	44776223	T	A	11409513	PASS	0	none	0	0	134	1e-6
chr12-044776223-T-C	chr12	44776223	T	C	11409513	PASS	0.99833	nfe	0.983575	134	134	0.99833
chr12-044776280-A-G	chr12	44776280	A	G	86413	PASS	0.10723	afr	0.00919799999999998	1	132	0.10723
chr12-044777302-C-A	chr12	44777302	C	A	1469	PASS	0	none	0	1	134	1e-6
chr12-044779788-C-A	chr12	44779788	C	A	6471365	PASS	0.34279	amr	0.19646300000000003	23	134	0.34279
chr12-044779788-C-T	chr12	44779788	C	T	6471365	PASS	2.377e-5	afr	3.6999999999999985e-5	0	134	3.6999999999999985e-5
chr12-044779955-G-A	chr12	44779955	G	A	1523	PASS	5.805e-5	amr	0	1	134	5.805e-5
chr12-044780075-T-A	chr12	44780075	T	A	3504163	PASS	0.3385	amr	0.196032	23	134	0.3385
chr12-044780075-T-C	chr12	44780075	T	C	3504163	PASS	2.671e-5	nfe	5.2999999999999994e-5	0	134	5.2999999999999994e-5
chr12-044780101-G-A	chr12	44780101	G	A	2786868	PASS	0.32921	amr	0.18145200000000003	22	134	0.32921
chr12-044815761-GGC-G	chr12	44815761	GGC	G	803605.97	PASS	0.231	amr	0.094749	10	104	0.231
chr12-044815763-C-*	chr12	44815763	C	*	763	PASS	0	none	0.09475400000000002	10	106	0.09475400000000002
chr12-044815763-C-T	chr12	44815763	C	T	763	PASS	2.079e-5	nfe	9e-6	0	106	2.079e-5
chr12-044815940-A-G	chr12	44815940	A	G	1636638	PASS	0.14159	amr	0.092196	16	134	0.14159
chr12-044875181-A-C	chr12	44875181	A	C	203576	PASS	0.091372	afr	0.00878199999999999	1	134	0.091372
chr12-044875501-C-A	chr12	44875501	C	A	24182806	PASS	0	none	0	0	134	1e-6
chr12-044875501-C-T	chr12	44875501	C	T	24182806	PASS	0.56706	sas	0.3925119999999999	57	134	0.56706
chr12-044875564-C-*	chr12	44875564	C	*	358397	PASS	0	none	9e-6	0	134	9e-6
chr12-044875564-C-A	chr12	44875564	C	A	358397	PASS	0.080049	afr	0.007405	1	134	0.080049
chr12-044875647-G-A	chr12	44875647	G	A	50718	PASS	0.010686	afr	0.00135099999999999	1	134	0.010686
chr12-044875656-GAAA-*	chr12	44875656	GAAA	*	3242444	ExcessHet	0	none	0	0	114	1e-6
chr12-044875656-GAAA-AAAA	chr12	44875656	GAAA	AAAA	3242444	ExcessHet	0	none	0.00154499999999999	0	114	0.00154499999999999
chr12-044875656-GAAA-CAAA	chr12	44875656	GAAA	CAAA	3242444	ExcessHet	0	none	0	0	114	1e-6
chr12-044875656-GAAA-G	chr12	44875656	GAAA	G	3242444	ExcessHet	0	none	0	0	114	1e-6
chr12-044875656-GAAA-GA	chr12	44875656	GAAA	GA	3242444	ExcessHet	0	none	4.500000000000005e-4	0	114	4.500000000000005e-4
chr12-044875656-GAAA-GAA	chr12	44875656	GAAA	GAA	3242444	ExcessHet	0	none	0.19746100000000005	28	114	0.19746100000000005
chr12-044875656-GAAA-GAAAA	chr12	44875656	GAAA	GAAAA	3242444	ExcessHet	0	none	0.218238	25	114	0.218238
chr12-044875656-GAAA-GAAAAA	chr12	44875656	GAAA	GAAAAA	3242444	ExcessHet	0	none	0.005902	1	114	0.005902
chr12-044875656-GAAA-GAAAAAA	chr12	44875656	GAAA	GAAAAAA	3242444	ExcessHet	0	none	0	0	114	1e-6
chr12-044875920-A-T	chr12	44875920	A	T	5890316	PASS	0.25497	sas	0.196544	27	134	0.25497
chr12-044876084-T-G	chr12	44876084	T	G	1910	VQSRTrancheSNP99.80to99.90	0.0014715	eas	0.00134899999999999	1	84	0.0014715
chr12-044876129-C-A	chr12	44876129	C	A	10627	PASS	0	none	0	0	134	1e-6
chr12-044876129-C-T	chr12	44876129	C	T	10627	PASS	0.010573	afr	0.00125299999999999	1	134	0.010573
chr12-044876270-C-A	chr12	44876270	C	A	137394	PASS	8.533e-5	eas	0	0	124	8.533e-5
chr12-044876270-C-G	chr12	44876270	C	G	137394	PASS	0.21613	eas	0.02777100000000002	2	124	0.21613
chr12-044876366-G-T	chr12	44876366	G	T	480	PASS	8.078e-5	nfe	9e-6	1	130	8.078e-5
chr12-044876489-G-A	chr12	44876489	G	A	896474	PASS	0.29273	amr	0.11838500000000002	13	134	0.29273
chr12-044876931-G-T	chr12	44876931	G	T	47569	PASS	0.018108	mid	0.00794999999999998	1	134	0.018108
chr12-044877075-G-A	chr12	44877075	G	A	19663	PASS	0.076859	afr	0.005146	0	42	0.076859
chr12-044877146-TAGAGAG-*	chr12	44877146	TAGAGAG	*	85591	PASS	0	none	9e-6	0	2	9e-6
chr12-044877146-TAGAGAG-AAGAGAG	chr12	44877146	TAGAGAG	AAGAGAG	85591	PASS	0	none	9e-6	0	2	9e-6
chr12-044877146-TAGAGAG-GAGAGAG	chr12	44877146	TAGAGAG	GAGAGAG	85591	PASS	0	none	4.260000000000005e-4	0	2	4.260000000000005e-4
chr12-044877146-TAGAGAG-T	chr12	44877146	TAGAGAG	T	85591	PASS	0	none	9e-6	0	2	9e-6
chr12-044877146-TAGAGAG-TAG	chr12	44877146	TAGAGAG	TAG	85591	PASS	0	none	3.150000000000005e-4	0	2	3.150000000000005e-4
chr12-044877146-TAGAGAG-TAGAG	chr12	44877146	TAGAGAG	TAGAG	85591	PASS	0	none	0.01174199999999999	0	2	0.01174199999999999
chr12-044877146-TAGAGAG-TAGAGAGAG	chr12	44877146	TAGAGAG	TAGAGAGAG	85591	PASS	0	none	0.02319	0	2	0.02319
chr12-044877146-TAGAGAG-TAGAGAGAGAG	chr12	44877146	TAGAGAG	TAGAGAGAGAG	85591	PASS	0	none	0.003032	0	2	0.003032
chr12-044877146-TAGAGAG-TAGAGAGAGAGAG	chr12	44877146	TAGAGAG	TAGAGAGAGAGAG	85591	PASS	0	none	9e-6	0	2	9e-6
chr12-044877203-T-C	chr12	44877203	T	C	75	PASS	0	none	9e-6	0	0	9e-6
chr12-044877203-T-G	chr12	44877203	T	G	75	PASS	0	none	5.2999999999999994e-5	0	0	5.2999999999999994e-5
chr12-044913850-T-C	chr12	44913850	T	C	1898164	PASS	0.46181	amr	0.236987	6	74	0.46181
chr12-045016012-T-C	chr12	45016012	T	C	66287	PASS	0.18754	eas	0.01334999999999998	0	114	0.18754
chr12-045016280-T-C	chr12	45016280	T	C	363522	PASS	0.029294	nfe	0.02049600000000001	4	134	0.029294
chr12-045016292-A-G	chr12	45016292	A	G	12823489	PASS	0.82755	sas	0.6465000000000007	87	134	0.82755
chr12-045016292-A-T	chr12	45016292	A	T	12823489	PASS	0	none	0	0	134	1e-6
chr12-045016505-C-A	chr12	45016505	C	A	106978	PASS	7.2e-7	nfe	0	0	134	1e-6
chr12-045016505-C-T	chr12	45016505	C	T	106978	PASS	0.032454	eas	0.003677	1	134	0.032454
chr12-045023629-C-T	chr12	45023629	C	T	1521971	PASS	0.13742	amr	0.08522	16	134	0.13742
chr12-045023858-G-C	chr12	45023858	G	C	83734	PASS	0.023965	afr	0.002892	1	134	0.023965
chr12-045023883-T-A	chr12	45023883	T	A	14840499	PASS	7.084e-5	nfe	0	0	134	7.084e-5
chr12-045023883-T-C	chr12	45023883	T	C	14840499	PASS	0.82805	sas	0.6381890000000006	84	134	0.82805
chr12-045023939-A-T	chr12	45023939	A	T	1479963	PASS	0.13463	amr	0.08146600000000001	16	134	0.13463
chr12-045036128-A-G	chr12	45036128	A	G	1047242	PASS	0.32536	eas	0.05787200000000001	3	134	0.32536
chr12-045050455-T-A	chr12	45050455	T	A	13428389	PASS	0.67628	sas	0.48426299999999944	69	134	0.67628
chr12-045050481-G-C	chr12	45050481	G	C	15484663	PASS	0.67561	sas	0.48556099999999947	69	134	0.67561
chr12-045050600-G-A	chr12	45050600	G	A	144316	PASS	0.0066959	nfe	0.003271	2	134	0.0066959
chr12-045050648-G-C	chr12	45050648	G	C	108483	PASS	0.004404	nfe	0.002389	1	134	0.004404
chr12-045050733-G-A	chr12	45050733	G	A	930018	PASS	0.20198	eas	0.019651	1	134	0.20198
chr12-045051473-A-G	chr12	45051473	A	G	79921	PASS	0.4355	afr	0.049435	0	0	0.4355
chr12-045063462-T-C	chr12	45063462	T	C	586639	PASS	0.19217	eas	0.02123600000000002	1	134	0.19217
chr12-045063535-C-T	chr12	45063535	C	T	757878	PASS	0.19003	eas	0.021183	1	134	0.19003
chr12-045063773-C-T	chr12	45063773	C	T	344389	PASS	0.021516	afr	0.00888599999999999	1	134	0.021516
chr12-045063966-G-A	chr12	45063966	G	A	837810	PASS	0.18658	eas	0.017724	1	134	0.18658
chr12-045064138-G-A	chr12	45064138	G	A	1187129	PASS	0.22569	eas	0.019888	1	134	0.22569
chr12-045064723-C-A	chr12	45064723	C	A	758693	PASS	0.18675	eas	0.017672	1	134	0.18675
chr12-045064906-A-G	chr12	45064906	A	G	539651	PASS	0.19016	afr	0.01514299999999999	3	134	0.19016
chr12-045065032-A-G	chr12	45065032	A	G	272801	PASS	0.098078	afr	0.007535	2	134	0.098078
chr12-045065126-G-A	chr12	45065126	G	A	613800	PASS	0.13906	eas	0.01738200000000001	1	134	0.13906
chr12-045071694-T-C	chr12	45071694	T	C	315272	PASS	0.15262	amr	0.04050400000000002	0	0	0.15262
chr12-045072151-C-T	chr12	45072151	C	T	2127158	PASS	0.62635	sas	0.3123619999999998	0	0	0.62635
chr12-045117995-CTTT-C	chr12	45117995	CTTT	C	3017.97	PASS	0	none	9e-6	0	0	9e-6
chr12-045117995-CTTT-CT	chr12	45117995	CTTT	CT	3017.97	PASS	0	none	3.6999999999999985e-5	0	0	3.6999999999999985e-5
chr12-045117995-CTTT-CTT	chr12	45117995	CTTT	CTT	3017.97	PASS	0	none	8.180000000000003e-4	0	0	8.180000000000003e-4
chr12-045117995-CTTT-CTTTT	chr12	45117995	CTTT	CTTTT	3017.97	PASS	0	none	0.00107999999999999	0	0	0.00107999999999999
chr12-045117995-CTTT-CTTTTT	chr12	45117995	CTTT	CTTTTT	3017.97	PASS	0	none	9e-6	0	0	9e-6
chr12-045172950-C-T	chr12	45172950	C	T	58421	PASS	0.19467	afr	0.01589400000000002	0	44	0.19467
chr12-045173083-T-*	chr12	45173083	T	*	39746	PASS	0	none	8.9e-5	0	130	8.9e-5
chr12-045173083-T-C	chr12	45173083	T	C	39746	PASS	0.077514	afr	0.004518	1	130	0.077514
chr12-045173094-AT-*	chr12	45173094	AT	*	5990	PASS	0	none	0	0	128	1e-6
chr12-045173094-AT-A	chr12	45173094	AT	A	5990	PASS	0.0015035	nfe	0.003296	0	128	0.003296
chr12-045173094-AT-ATT	chr12	45173094	AT	ATT	5990	PASS	0	none	5.180000000000002e-4	0	128	5.180000000000002e-4
chr12-045173094-AT-ATTT	chr12	45173094	AT	ATTT	5990	PASS	0	none	0	0	128	1e-6
chr12-045173094-AT-TT	chr12	45173094	AT	TT	5990	PASS	0	none	8.9e-5	0	128	8.9e-5
chr12-045173199-G-A	chr12	45173199	G	A	81471	PASS	0.0027	nfe	0.00164499999999999	1	134	0.0027
chr12-045173409-G-A	chr12	45173409	G	A	403036	PASS	0.076359	afr	0.005648	1	134	0.076359
chr12-045173512-G-A	chr12	45173512	G	A	24871	PASS	4.3184e-4	nfe	1.47e-4	1	134	4.3184e-4
chr12-045173717-C-T	chr12	45173717	C	T	470024	PASS	0.060989	afr	0.005236	2	134	0.060989
chr12-045215917-A-C	chr12	45215917	A	C	53	PASS	0	none	9e-6	0	2	9e-6
chr12-045215972-C-A	chr12	45215972	C	A	66842	PASS	0.024119	sas	0.01075599999999998	0	18	0.024119
chr12-045215998-T-C	chr12	45215998	T	C	7869	PASS	0	none	1.6699999999999994e-4	0	28	1.6699999999999994e-4
chr12-045215998-T-G	chr12	45215998	T	G	7869	PASS	0.0012013	nfe	4.260000000000005e-4	1	28	0.0012013
chr12-045270430-G-A	chr12	45270430	G	A	17549197	PASS	0.99833	nfe	0.9867730000000002	134	134	0.99833
chr12-045270430-G-T	chr12	45270430	G	T	17549197	PASS	0	none	0	0	134	1e-6
chr12-045270561-T-C	chr12	45270561	T	C	1135	PASS	1.322e-5	nfe	0	1	134	1.322e-5
chr12-045292570-A-G	chr12	45292570	A	G	111	PASS	0	none	0	1	80	1e-6
chr12-045301952-C-A	chr12	45301952	C	A	30821955	PASS	0.9978	nfe	0.966855	132	134	0.9978
chr12-045302107-C-T	chr12	45302107	C	T	755897	PASS	0.029272	nfe	0.02060200000000001	6	134	0.029272
chr12-045347629-T-C	chr12	45347629	T	C	243817	PASS	0.3392	eas	0.04634300000000001	0	16	0.3392
chr12-045348087-G-A	chr12	45348087	G	A	93543	PASS	0.034847	afr	0.00179199999999999	1	134	0.034847
chr12-045348668-T-C	chr12	45348668	T	C	7410	PASS	1.753e-4	nfe	7.099999999999998e-5	1	134	1.753e-4
chr12-045348734-A-AGTTAGCCCTTTGCTATTGTCCACCCCACCCCAAACACACCCAACAC	chr12	45348734	A	AGTTAGCCCTTTGCTATTGTCCACCCCACCCCAAACACACCCAACAC	796844	PASS	0	none	0	0	134	1e-6
chr12-045348734-A-G	chr12	45348734	A	G	796844	PASS	0.059707	afr	0.025763	7	134	0.059707
chr12-045350900-G-A	chr12	45350900	G	A	392756	PASS	0.0322	nfe	0.02157900000000001	7	132	0.0322
chr12-045357362-C-T	chr12	45357362	C	T	290761	PASS	0.011928	nfe	0.007483	6	134	0.011928
chr12-045378118-GTTTT-G	chr12	45378118	GTTTT	G	3548278	ExcessHet	6.818e-5	mid	0	0	132	6.818e-5
chr12-045378118-GTTTT-GT	chr12	45378118	GTTTT	GT	3548278	ExcessHet	0	none	6.340000000000003e-4	0	132	6.340000000000003e-4
chr12-045378118-GTTTT-GTT	chr12	45378118	GTTTT	GTT	3548278	ExcessHet	0	none	0.01060699999999999	2	132	0.01060699999999999
chr12-045378118-GTTTT-GTTT	chr12	45378118	GTTTT	GTTT	3548278	ExcessHet	0	none	0.141831	22	132	0.141831
chr12-045378118-GTTTT-GTTTTT	chr12	45378118	GTTTT	GTTTTT	3548278	ExcessHet	0	none	0.31861599999999995	40	132	0.31861599999999995
chr12-045378118-GTTTT-GTTTTTT	chr12	45378118	GTTTT	GTTTTTT	3548278	ExcessHet	0	none	0.01912200000000001	2	132	0.01912200000000001
chr12-045378118-GTTTT-GTTTTTTT	chr12	45378118	GTTTT	GTTTTTTT	3548278	ExcessHet	0	none	0.00152199999999999	0	132	0.00152199999999999
chr12-045378118-GTTTT-GTTTTTTTT	chr12	45378118	GTTTT	GTTTTTTTT	3548278	ExcessHet	0	none	2.2999999999999995e-4	0	132	2.2999999999999995e-4
chr12-045378118-GTTTT-GTTTTTTTTT	chr12	45378118	GTTTT	GTTTTTTTTT	3548278	ExcessHet	0	none	3.6999999999999985e-5	0	132	3.6999999999999985e-5
chr12-045378118-GTTTT-GTTTTTTTTTTTTTTT	chr12	45378118	GTTTT	GTTTTTTTTTTTTTTT	3548278	ExcessHet	0	none	0	0	132	1e-6
chr12-045378118-GTTTT-GTTTTTTTTTTTTTTTTTTTTTTTTTTATTTATGGGAGTATTGGGTAAGTTTTT	chr12	45378118	GTTTT	GTTTTTTTTTTTTTTTTTTTTTTTTTTATTTATGGGAGTATTGGGTAAGTTTTT	3548278	ExcessHet	0	none	0	0	132	1e-6
chr12-045378118-GTTTT-TTTTT	chr12	45378118	GTTTT	TTTTT	3548278	ExcessHet	0	none	0	0	132	1e-6
chr12-045378212-C-T	chr12	45378212	C	T	679	PASS	5.933e-5	nfe	0	1	134	5.933e-5
chr12-045378221-A-C	chr12	45378221	A	C	212938	PASS	0.021496	nfe	0.01338299999999999	3	134	0.021496
chr12-045378221-A-T	chr12	45378221	A	T	212938	PASS	0	none	9e-6	0	134	9e-6
chr12-045378251-G-A	chr12	45378251	G	A	1725400	PASS	0.49603	eas	0.11620800000000002	11	134	0.49603
chr12-045378251-G-T	chr12	45378251	G	T	1725400	PASS	0	none	0	0	134	1e-6
chr12-045388269-G-A	chr12	45388269	G	A	70846	PASS	0.0031365	nfe	0.00122899999999999	3	134	0.0031365
chr12-045401729-C-A	chr12	45401729	C	A	1456778	PASS	0.32681	eas	0.05704400000000002	4	134	0.32681
chr12-045403006-T-A	chr12	45403006	T	A	2995	PASS	2.919e-5	nfe	3.6999999999999985e-5	1	134	3.6999999999999985e-5
chr12-045403426-T-C	chr12	45403426	T	C	1110462	PASS	0.068334	sas	0.028495	4	134	0.068334
chr12-045403610-TACATAGCC-T	chr12	45403610	TACATAGCC	T	2948334.97	PASS	0.3785	eas	0.09123000000000002	11	134	0.3785
chr12-045403610-TACATAGCC-TGCC	chr12	45403610	TACATAGCC	TGCC	2948334.97	PASS	0	none	0.01005899999999998	0	134	0.01005899999999998
chr12-045403611-A-*	chr12	45403611	A	*	1665	PASS	0	none	0.101753	11	134	0.101753
chr12-045403611-A-G	chr12	45403611	A	G	1665	PASS	0.0012469	afr	2.2000000000000003e-5	0	134	0.0012469
chr12-045403616-GCCA-*	chr12	45403616	GCCA	*	303119	PASS	0	none	0.091208	11	134	0.091208
chr12-045403616-GCCA-ACCA	chr12	45403616	GCCA	ACCA	303119	PASS	0	none	0	0	134	1e-6
chr12-045403616-GCCA-G	chr12	45403616	GCCA	G	303119	PASS	0.15661	afr	0.01005899999999998	0	134	0.15661
chr12-045403618-CACATA-*	chr12	45403618	CACATA	*	504113.97	PASS	0	none	0.10173200000000002	11	134	0.10173200000000002
chr12-045403618-CACATA-C	chr12	45403618	CACATA	C	504113.97	PASS	0.2303	eas	0.01312199999999998	0	134	0.2303
chr12-045403640-T-A	chr12	45403640	T	A	1525048	PASS	0.16395	eas	0.049802	7	134	0.16395
chr12-045409326-G-A	chr12	45409326	G	A	3195771	PASS	0.12089	nfe	0.10105500000000002	12	134	0.12089
chr12-045416684-C-G	chr12	45416684	C	G	52850	PASS	0.026831	afr	0.00115599999999999	1	134	0.026831
chr12-045420987-G-C	chr12	45420987	G	C	3308491	PASS	0.37361	eas	0.110269	11	134	0.37361
chr12-045420991-C-G	chr12	45420991	C	G	37370	PASS	0.017881	afr	8.450000000000003e-4	1	134	0.017881
chr12-045421015-G-A	chr12	45421015	G	A	2081	PASS	1.6527e-4	nfe	9e-6	1	134	1.6527e-4
chr12-045429037-G-C	chr12	45429037	G	C	265	PASS	0	none	0	1	134	1e-6
chr12-045429485-T-C	chr12	45429485	T	C	301608	PASS	0.026598	nfe	0.02049600000000001	3	134	0.026598
chr12-045429522-C-A	chr12	45429522	C	A	33591	PASS	0	none	9e-6	0	134	9e-6
chr12-045429522-C-T	chr12	45429522	C	T	33591	PASS	0.0047223	nfe	0.003094	2	134	0.0047223
chr12-045429710-G-A	chr12	45429710	G	A	293127	PASS	0.31328	eas	0.03960400000000001	0	2	0.31328
chr12-045429759-GATTTA-G	chr12	45429759	GATTTA	G	252754.97	PASS	0.32289	eas	0.049488	0	0	0.32289
chr12-045439647-CTTTTTTTTTT-*	chr12	45439647	CTTTTTTTTTT	*	905717	ExcessHet	0	none	0	0	126	1e-6
chr12-045439647-CTTTTTTTTTT-C	chr12	45439647	CTTTTTTTTTT	C	905717	ExcessHet	0	none	2.2000000000000003e-5	0	126	2.2000000000000003e-5
chr12-045439647-CTTTTTTTTTT-CTT	chr12	45439647	CTTTTTTTTTT	CTT	905717	ExcessHet	0	none	9e-6	0	126	9e-6
chr12-045439647-CTTTTTTTTTT-CTTT	chr12	45439647	CTTTTTTTTTT	CTTT	905717	ExcessHet	0	none	1.0799999999999996e-4	0	126	1.0799999999999996e-4
chr12-045439647-CTTTTTTTTTT-CTTTT	chr12	45439647	CTTTTTTTTTT	CTTTT	905717	ExcessHet	0	none	6.800000000000003e-4	1	126	6.800000000000003e-4
chr12-045439647-CTTTTTTTTTT-CTTTTT	chr12	45439647	CTTTTTTTTTT	CTTTTT	905717	ExcessHet	0	none	0.002967	0	126	0.002967
chr12-045439647-CTTTTTTTTTT-CTTTTTT	chr12	45439647	CTTTTTTTTTT	CTTTTTT	905717	ExcessHet	0	none	0.00956099999999999	2	126	0.00956099999999999
chr12-045439647-CTTTTTTTTTT-CTTTTTTT	chr12	45439647	CTTTTTTTTTT	CTTTTTTT	905717	ExcessHet	0	none	0.02432700000000001	8	126	0.02432700000000001
chr12-045439647-CTTTTTTTTTT-CTTTTTTTT	chr12	45439647	CTTTTTTTTTT	CTTTTTTTT	905717	ExcessHet	0	none	0.05970500000000001	20	126	0.05970500000000001
chr12-045439647-CTTTTTTTTTT-CTTTTTTTTT	chr12	45439647	CTTTTTTTTTT	CTTTTTTTTT	905717	ExcessHet	0	none	0.110567	30	126	0.110567
chr12-045439647-CTTTTTTTTTT-CTTTTTTTTTTT	chr12	45439647	CTTTTTTTTTT	CTTTTTTTTTTT	905717	ExcessHet	0	none	0.03093200000000001	3	126	0.03093200000000001
chr12-045439647-CTTTTTTTTTT-CTTTTTTTTTTTT	chr12	45439647	CTTTTTTTTTT	CTTTTTTTTTTTT	905717	ExcessHet	0	none	0.004876	1	126	0.004876
chr12-045439647-CTTTTTTTTTT-CTTTTTTTTTTTTT	chr12	45439647	CTTTTTTTTTT	CTTTTTTTTTTTTT	905717	ExcessHet	0	none	0.00132599999999999	0	126	0.00132599999999999
chr12-045439647-CTTTTTTTTTT-CTTTTTTTTTTTTTT	chr12	45439647	CTTTTTTTTTT	CTTTTTTTTTTTTTT	905717	ExcessHet	0	none	1.0799999999999996e-4	0	126	1.0799999999999996e-4
chr12-045439647-CTTTTTTTTTT-CTTTTTTTTTTTTTTT	chr12	45439647	CTTTTTTTTTT	CTTTTTTTTTTTTTTT	905717	ExcessHet	0	none	9e-6	0	126	9e-6
chr12-045439647-CTTTTTTTTTT-TTTTTTTTTTT	chr12	45439647	CTTTTTTTTTT	TTTTTTTTTTT	905717	ExcessHet	0	none	9e-6	0	126	9e-6
chr12-045439668-GA-*	chr12	45439668	GA	*	47051	VQSRTrancheINDEL99.95to100.00	0	none	0.007654	0	84	0.007654
chr12-045439668-GA-G	chr12	45439668	GA	G	47051	VQSRTrancheINDEL99.95to100.00	1.47e-6	nfe	2.2000000000000003e-5	0	84	2.2000000000000003e-5
chr12-045439668-GA-TA	chr12	45439668	GA	TA	47051	VQSRTrancheINDEL99.95to100.00	0	none	0.026019	4	84	0.026019
chr12-045439669-AG-*	chr12	45439669	AG	*	8876	VQSRTrancheINDEL99.90to99.95	0	none	0.00152099999999999	0	106	0.00152099999999999
chr12-045439669-AG-A	chr12	45439669	AG	A	8876	VQSRTrancheINDEL99.90to99.95	0	none	9e-6	0	106	9e-6
chr12-045439669-AG-GG	chr12	45439669	AG	GG	8876	VQSRTrancheINDEL99.90to99.95	0	none	2.2000000000000003e-5	0	106	2.2000000000000003e-5
chr12-045439669-AG-TG	chr12	45439669	AG	TG	8876	VQSRTrancheINDEL99.90to99.95	0	none	0.004566	1	106	0.004566
chr12-045439672-C-*	chr12	45439672	C	*	964	PASS	0	none	0.00117999999999999	0	112	0.00117999999999999
chr12-045439672-C-A	chr12	45439672	C	A	964	PASS	1.4172e-4	nfe	6.330000000000003e-4	1	112	6.330000000000003e-4
chr12-045439672-C-G	chr12	45439672	C	G	964	PASS	0	none	9e-6	0	112	9e-6
chr12-045439686-G-*	chr12	45439686	G	*	2925	PASS	0	none	0	0	98	1e-6
chr12-045439686-G-T	chr12	45439686	G	T	2925	PASS	4.8302e-4	sas	0.002537	0	98	0.002537
chr12-045439972-G-A	chr12	45439972	G	A	541753	PASS	0.12571	afr	0.03101800000000001	7	134	0.12571
chr12-045440249-CTT-C	chr12	45440249	CTT	C	986	VQSRTrancheINDEL99.50to99.90	0	none	0	0	48	1e-6
chr12-045440249-CTT-CT	chr12	45440249	CTT	CT	986	VQSRTrancheINDEL99.50to99.90	0	none	1.0799999999999996e-4	0	48	1.0799999999999996e-4
chr12-045440249-CTT-CTTT	chr12	45440249	CTT	CTTT	986	VQSRTrancheINDEL99.50to99.90	0	none	2.720000000000003e-4	0	48	2.720000000000003e-4
chr12-045440249-CTT-TTT	chr12	45440249	CTT	TTT	986	VQSRTrancheINDEL99.50to99.90	0	none	0	0	48	1e-6
chr12-045518230-G-T	chr12	45518230	G	T	6114	PASS	0	none	0.002932	0	0	0.002932
chr12-045518231-C-T	chr12	45518231	C	T	6114	PASS	0	none	0.002932	0	0	0.002932
chr12-045554510-G-C	chr12	45554510	G	C	58016	PASS	0.71074	nfe	0.043506	0	0	0.71074
chr12-045554573-GAAAGAAACTGGAAACATTGCGCAGGGGCCATGCTAATCTTCTCTGTATCGTTCCAATTTTAGTATATGTGCTGCC-*	chr12	45554573	GAAAGAAACTGGAAACATTGCGCAGGGGCCATGCTAATCTTCTCTGTATCGTTCCAATTTTAGTATATGTGCTGCC	*	36168.97	VQSRTrancheINDEL96.00to97.00	0	none	0	0	0	1e-6
chr12-045554573-GAAAGAAACTGGAAACATTGCGCAGGGGCCATGCTAATCTTCTCTGTATCGTTCCAATTTTAGTATATGTGCTGCC-G	chr12	45554573	GAAAGAAACTGGAAACATTGCGCAGGGGCCATGCTAATCTTCTCTGTATCGTTCCAATTTTAGTATATGTGCTGCC	G	36168.97	VQSRTrancheINDEL96.00to97.00	0	none	9e-6	0	0	9e-6
chr12-045554573-GAAAGAAACTGGAAACATTGCGCAGGGGCCATGCTAATCTTCTCTGTATCGTTCCAATTTTAGTATATGTGCTGCC-GGAAACTGGAAACATTGCGCAGGGGCCATGCTAATCTTCTCTGTATCGTTCCAATTTTAGTATATGTGCTGCC	chr12	45554573	GAAAGAAACTGGAAACATTGCGCAGGGGCCATGCTAATCTTCTCTGTATCGTTCCAATTTTAGTATATGTGCTGCC	GGAAACTGGAAACATTGCGCAGGGGCCATGCTAATCTTCTCTGTATCGTTCCAATTTTAGTATATGTGCTGCC	36168.97	VQSRTrancheINDEL96.00to97.00	0	none	0.02173900000000001	0	0	0.02173900000000001
chr12-045554573-GAAAGAAACTGGAAACATTGCGCAGGGGCCATGCTAATCTTCTCTGTATCGTTCCAATTTTAGTATATGTGCTGCC-GGGAAACATTGCGCAGGGGCCATGCTAATCTTCTCTGTATCGTTCCAATTTTAGTATATGTGCTGCC	chr12	45554573	GAAAGAAACTGGAAACATTGCGCAGGGGCCATGCTAATCTTCTCTGTATCGTTCCAATTTTAGTATATGTGCTGCC	GGGAAACATTGCGCAGGGGCCATGCTAATCTTCTCTGTATCGTTCCAATTTTAGTATATGTGCTGCC	36168.97	VQSRTrancheINDEL96.00to97.00	0	none	6.999999999999998e-5	0	0	6.999999999999998e-5
chr12-045554574-A-*	chr12	45554574	A	*	498	PASS	0	none	0.021976	0	0	0.021976
chr12-045554574-A-G	chr12	45554574	A	G	498	PASS	0	none	4.260000000000005e-4	0	0	4.260000000000005e-4
chr12-045554579-AACTGGAAACATTGCGCAGGGGCCATGCTAATCTTCTCTGTATCGTTCCAATTTTAGTATATGTGCTGCCGAAGCGAGCACAT-*	chr12	45554579	AACTGGAAACATTGCGCAGGGGCCATGCTAATCTTCTCTGTATCGTTCCAATTTTAGTATATGTGCTGCCGAAGCGAGCACAT	*	35727.97	VQSRTrancheINDEL97.00to99.00	0	none	1.27e-4	0	0	1.27e-4
chr12-045554579-AACTGGAAACATTGCGCAGGGGCCATGCTAATCTTCTCTGTATCGTTCCAATTTTAGTATATGTGCTGCCGAAGCGAGCACAT-A	chr12	45554579	AACTGGAAACATTGCGCAGGGGCCATGCTAATCTTCTCTGTATCGTTCCAATTTTAGTATATGTGCTGCCGAAGCGAGCACAT	A	35727.97	VQSRTrancheINDEL97.00to99.00	0.54491	nfe	0.02134300000000001	0	0	0.54491
chr12-045554581-CT-*	chr12	45554581	CT	*	87.97	VQSRTrancheINDEL97.00to99.00	0	none	0.02155400000000001	0	0	0.02155400000000001
chr12-045554581-CT-C	chr12	45554581	CT	C	87.97	VQSRTrancheINDEL97.00to99.00	0	none	0	0	0	1e-6
chr12-045554585-AAACATTGCGCAGGGGCCATGCTAATCTTCTCTGTATCGTTCCAATTTTAGTATATGTGCTGCCGAAGCGAGCACAT-*	chr12	45554585	AAACATTGCGCAGGGGCCATGCTAATCTTCTCTGTATCGTTCCAATTTTAGTATATGTGCTGCCGAAGCGAGCACAT	*	230.97	VQSRTrancheINDEL97.00to99.00	0	none	0.02137100000000002	0	0	0.02137100000000002
chr12-045554585-AAACATTGCGCAGGGGCCATGCTAATCTTCTCTGTATCGTTCCAATTTTAGTATATGTGCTGCCGAAGCGAGCACAT-A	chr12	45554585	AAACATTGCGCAGGGGCCATGCTAATCTTCTCTGTATCGTTCCAATTTTAGTATATGTGCTGCCGAAGCGAGCACAT	A	230.97	VQSRTrancheINDEL97.00to99.00	0	none	6.999999999999998e-5	0	0	6.999999999999998e-5
chr12-045554586-AACATTGCGCAGGGGCCATGCTAATCTTCTCTGTATCGTTCCAATTTTAGTATATGTGCTGCCGAAGCGAGCACAT-*	chr12	45554586	AACATTGCGCAGGGGCCATGCTAATCTTCTCTGTATCGTTCCAATTTTAGTATATGTGCTGCCGAAGCGAGCACAT	*	87.97	VQSRTrancheINDEL97.00to99.00	0	none	0.02155400000000001	0	0	0.02155400000000001
chr12-045554586-AACATTGCGCAGGGGCCATGCTAATCTTCTCTGTATCGTTCCAATTTTAGTATATGTGCTGCCGAAGCGAGCACAT-A	chr12	45554586	AACATTGCGCAGGGGCCATGCTAATCTTCTCTGTATCGTTCCAATTTTAGTATATGTGCTGCCGAAGCGAGCACAT	A	87.97	VQSRTrancheINDEL97.00to99.00	0	none	0	0	0	1e-6
chr12-045554652-GCGAGCAC-*	chr12	45554652	GCGAGCAC	*	50.97	VQSRTrancheINDEL97.00to99.00	0	none	0.02152800000000001	0	0	0.02152800000000001
chr12-045554652-GCGAGCAC-G	chr12	45554652	GCGAGCAC	G	50.97	VQSRTrancheINDEL97.00to99.00	0	none	9e-6	0	0	9e-6
chr12-045554661-TGAA-*	chr12	45554661	TGAA	*	50.97	VQSRTrancheINDEL97.00to99.00	0	none	0.02152800000000001	0	0	0.02152800000000001
chr12-045554661-TGAA-T	chr12	45554661	TGAA	T	50.97	VQSRTrancheINDEL97.00to99.00	0	none	9e-6	0	0	9e-6
chr12-045729665-GCGCCGCCGCCGCCGCCGCCGC-*	chr12	45729665	GCGCCGCCGCCGCCGCCGCCGC	*	228941	PASS	0	none	6.999999999999998e-5	0	0	6.999999999999998e-5
chr12-045729665-GCGCCGCCGCCGCCGCCGCCGC-CCGCCGCCGCCGCCGCCGCCGC	chr12	45729665	GCGCCGCCGCCGCCGCCGCCGC	CCGCCGCCGCCGCCGCCGCCGC	228941	PASS	0	none	5.2999999999999994e-5	0	0	5.2999999999999994e-5
chr12-045729665-GCGCCGCCGCCGCCGCCGCCGC-G	chr12	45729665	GCGCCGCCGCCGCCGCCGCCGC	G	228941	PASS	0.0039424	sas	3.6999999999999985e-5	0	0	0.0039424
chr12-045729665-GCGCCGCCGCCGCCGCCGCCGC-GCCGCCGCCGCCGCCGCCGCCGC	chr12	45729665	GCGCCGCCGCCGCCGCCGCCGC	GCCGCCGCCGCCGCCGCCGCCGC	228941	PASS	0	none	9e-6	0	0	9e-6
chr12-045729665-GCGCCGCCGCCGCCGCCGCCGC-GCGC	chr12	45729665	GCGCCGCCGCCGCCGCCGCCGC	GCGC	228941	PASS	0	none	2.08e-4	0	0	2.08e-4
chr12-045729665-GCGCCGCCGCCGCCGCCGCCGC-GCGCCGC	chr12	45729665	GCGCCGCCGCCGCCGCCGCCGC	GCGCCGC	228941	PASS	0	none	2.500000000000001e-4	0	0	2.500000000000001e-4
chr12-045729665-GCGCCGCCGCCGCCGCCGCCGC-GCGCCGCCGC	chr12	45729665	GCGCCGCCGCCGCCGCCGCCGC	GCGCCGCCGC	228941	PASS	0	none	6.080000000000004e-4	0	0	6.080000000000004e-4
chr12-045729665-GCGCCGCCGCCGCCGCCGCCGC-GCGCCGCCGCCGC	chr12	45729665	GCGCCGCCGCCGCCGCCGCCGC	GCGCCGCCGCCGC	228941	PASS	0	none	0.002982	0	0	0.002982
chr12-045729665-GCGCCGCCGCCGCCGCCGCCGC-GCGCCGCCGCCGCCGC	chr12	45729665	GCGCCGCCGCCGCCGCCGCCGC	GCGCCGCCGCCGCCGC	228941	PASS	0	none	0.00171199999999999	0	0	0.00171199999999999
chr12-045729665-GCGCCGCCGCCGCCGCCGCCGC-GCGCCGCCGCCGCCGCCGC	chr12	45729665	GCGCCGCCGCCGCCGCCGCCGC	GCGCCGCCGCCGCCGCCGC	228941	PASS	0	none	0.01028199999999999	0	0	0.01028199999999999
chr12-045729665-GCGCCGCCGCCGCCGCCGCCGC-GCGCCGCCGCCGCCGCCGCCGCCGC	chr12	45729665	GCGCCGCCGCCGCCGCCGCCGC	GCGCCGCCGCCGCCGCCGCCGCCGC	228941	PASS	0	none	0.034614	0	0	0.034614
chr12-045729665-GCGCCGCCGCCGCCGCCGCCGC-GCGCCGCCGCCGCCGCCGCCGCCGCCGC	chr12	45729665	GCGCCGCCGCCGCCGCCGCCGC	GCGCCGCCGCCGCCGCCGCCGCCGCCGC	228941	PASS	0	none	0.003208	0	0	0.003208
chr12-045729665-GCGCCGCCGCCGCCGCCGCCGC-GCGCCGCCGCCGCCGCCGCCGCCGCCGCCGC	chr12	45729665	GCGCCGCCGCCGCCGCCGCCGC	GCGCCGCCGCCGCCGCCGCCGCCGCCGCCGC	228941	PASS	0	none	0.00103199999999999	0	0	0.00103199999999999
chr12-045729665-GCGCCGCCGCCGCCGCCGCCGC-GCGCCGCCGCCGCCGCCGCCGCCGCCGCCGCCGC	chr12	45729665	GCGCCGCCGCCGCCGCCGCCGC	GCGCCGCCGCCGCCGCCGCCGCCGCCGCCGCCGC	228941	PASS	0	none	1.27e-4	0	0	1.27e-4
chr12-045729665-GCGCCGCCGCCGCCGCCGCCGC-GCGCCGCCGCCGCCGCCGCCGCCGCCGCCGCCGCCGC	chr12	45729665	GCGCCGCCGCCGCCGCCGCCGC	GCGCCGCCGCCGCCGCCGCCGCCGCCGCCGCCGCCGC	228941	PASS	0	none	0	0	0	1e-6
chr12-045729665-GCGCCGCCGCCGCCGCCGCCGC-TCGCCGCCGCCGCCGCCGCCGC	chr12	45729665	GCGCCGCCGCCGCCGCCGCCGC	TCGCCGCCGCCGCCGCCGCCGC	228941	PASS	0	none	0	0	0	1e-6
chr12-045729666-CGCCGCCGCCGCCGCCGCCGCCGCCGCCGCCGCCGCCACCGCCGG-*	chr12	45729666	CGCCGCCGCCGCCGCCGCCGCCGCCGCCGCCGCCGCCACCGCCGG	*	37	VQSRTrancheINDEL99.50to99.90	0	none	0.017423	0	0	0.017423
chr12-045729666-CGCCGCCGCCGCCGCCGCCGCCGCCGCCGCCGCCGCCACCGCCGG-C	chr12	45729666	CGCCGCCGCCGCCGCCGCCGCCGCCGCCGCCGCCGCCACCGCCGG	C	37	VQSRTrancheINDEL99.50to99.90	0	none	0	0	0	1e-6
chr12-045729666-CGCCGCCGCCGCCGCCGCCGCCGCCGCCGCCGCCGCCACCGCCGG-TGCCGCCGCCGCCGCCGCCGCCGCCGCCGCCGCCGCCACCGCCGG	chr12	45729666	CGCCGCCGCCGCCGCCGCCGCCGCCGCCGCCGCCGCCACCGCCGG	TGCCGCCGCCGCCGCCGCCGCCGCCGCCGCCGCCGCCACCGCCGG	37	VQSRTrancheINDEL99.50to99.90	0	none	0	0	0	1e-6
chr12-045729667-GCCGCCGCCGCCGCCGCCGCCGCCGCCGCCGCCGCCACCGCCGGCCCATGACTGAGCC-*	chr12	45729667	GCCGCCGCCGCCGCCGCCGCCGCCGCCGCCGCCGCCACCGCCGGCCCATGACTGAGCC	*	367	VQSRTrancheINDEL99.50to99.90	0	none	0.01745	0	0	0.01745
chr12-045729667-GCCGCCGCCGCCGCCGCCGCCGCCGCCGCCGCCGCCACCGCCGGCCCATGACTGAGCC-CCCGCCGCCGCCGCCGCCGCCGCCGCCGCCGCCGCCACCGCCGGCCCATGACTGAGCC	chr12	45729667	GCCGCCGCCGCCGCCGCCGCCGCCGCCGCCGCCGCCACCGCCGGCCCATGACTGAGCC	CCCGCCGCCGCCGCCGCCGCCGCCGCCGCCGCCGCCACCGCCGGCCCATGACTGAGCC	367	VQSRTrancheINDEL99.50to99.90	0	none	5.2999999999999994e-5	0	0	5.2999999999999994e-5
chr12-045729667-GCCGCCGCCGCCGCCGCCGCCGCCGCCGCCGCCGCCACCGCCGGCCCATGACTGAGCC-G	chr12	45729667	GCCGCCGCCGCCGCCGCCGCCGCCGCCGCCGCCGCCACCGCCGGCCCATGACTGAGCC	G	367	VQSRTrancheINDEL99.50to99.90	0	none	0	0	0	1e-6
chr12-045729667-GCCGCCGCCGCCGCCGCCGCCGCCGCCGCCGCCGCCACCGCCGGCCCATGACTGAGCC-GCCGCCGCCACCGCCGCCGCCGCCGCCGCCGCCGCCGCCGCCGCCACCGCCGGCCCATGACTGAGCC	chr12	45729667	GCCGCCGCCGCCGCCGCCGCCGCCGCCGCCGCCGCCACCGCCGGCCCATGACTGAGCC	GCCGCCGCCACCGCCGCCGCCGCCGCCGCCGCCGCCGCCGCCGCCACCGCCGGCCCATGACTGAGCC	367	VQSRTrancheINDEL99.50to99.90	0	none	0	0	0	1e-6
chr12-045729668-C-*	chr12	45729668	C	*	88	VQSRTrancheINDEL99.50to99.90	0	none	0.017476	0	0	0.017476
chr12-045729668-C-CTG	chr12	45729668	C	CTG	88	VQSRTrancheINDEL99.50to99.90	0	none	0	0	0	1e-6
chr12-045729668-C-T	chr12	45729668	C	T	88	VQSRTrancheINDEL99.50to99.90	0	none	9e-6	0	0	9e-6
chr12-045729670-G-*	chr12	45729670	G	*	263	VQSRTrancheSNP99.80to99.90	0	none	0.006707	0	0	0.006707
chr12-045729670-G-A	chr12	45729670	G	A	263	VQSRTrancheSNP99.80to99.90	0	none	0	0	0	1e-6
chr12-045729670-G-C	chr12	45729670	G	C	263	VQSRTrancheSNP99.80to99.90	4.731e-5	nfe	5.2999999999999994e-5	0	0	5.2999999999999994e-5
chr12-045817526-T-TTATATTATATATATATATATATTTATATTATATTTTATA	chr12	45817526	T	TTATATTATATATATATATATATTTATATTATATTTTATA	29992.97	VQSRTrancheINDEL95.00to96.00	0	none	0	0	66	1e-6
chr12-045817526-T-TTATATTTTATATACATATATATTTATATTATATTTTATA	chr12	45817526	T	TTATATTTTATATACATATATATTTATATTATATTTTATA	29992.97	VQSRTrancheINDEL95.00to96.00	0	none	0	0	66	1e-6
chr12-045817526-T-TTATATTTTATATATATATATATATTTATATTATATTTTATA	chr12	45817526	T	TTATATTTTATATATATATATATATTTATATTATATTTTATA	29992.97	VQSRTrancheINDEL95.00to96.00	4.205e-5	nfe	9e-6	0	66	4.205e-5
chr12-045817526-T-TTATATTTTATATATATATATATTTATATTAAATTTTATA	chr12	45817526	T	TTATATTTTATATATATATATATTTATATTAAATTTTATA	29992.97	VQSRTrancheINDEL95.00to96.00	0	none	0	0	66	1e-6
chr12-045817526-T-TTATATTTTATATATATATATATTTATATTATATTTTATA	chr12	45817526	T	TTATATTTTATATATATATATATTTATATTATATTTTATA	29992.97	VQSRTrancheINDEL95.00to96.00	0.018248	nfe	0.004127	1	66	0.018248
chr12-045817526-T-TTATATTTTATATATATATATTTATATTATATTTTATA	chr12	45817526	T	TTATATTTTATATATATATATTTATATTATATTTTATA	29992.97	VQSRTrancheINDEL95.00to96.00	9.989e-5	nfe	6.999999999999998e-5	0	66	9.989e-5
chr12-045817533-TTA-ATA	chr12	45817533	TTA	ATA	14299	VQSRTrancheINDEL95.00to96.00	0	none	3.6999999999999985e-5	0	72	3.6999999999999985e-5
chr12-045817533-TTA-T	chr12	45817533	TTA	T	14299	VQSRTrancheINDEL95.00to96.00	0.0051074	afr	0.002311	2	72	0.0051074
chr12-045817533-TTA-TTATA	chr12	45817533	TTA	TTATA	14299	VQSRTrancheINDEL95.00to96.00	0	none	0.001987	0	72	0.001987
chr12-045817533-TTA-TTATATATATATATATTTATATTATATTTTATATATATTTTATA	chr12	45817533	TTA	TTATATATATATATATTTATATTATATTTTATATATATTTTATA	14299	VQSRTrancheINDEL95.00to96.00	0	none	9e-6	0	72	9e-6
chr12-045817535-A-*	chr12	45817535	A	*	2299	PASS	0	none	0.002309	2	44	0.002309
chr12-045817535-A-ATATATATATATATTTATATTATATTTTATATATATTT	chr12	45817535	A	ATATATATATATATTTATATTATATTTTATATATATTT	2299	PASS	0.002859	mid	2.2899999999999996e-4	1	44	0.002859
chr12-045817535-A-T	chr12	45817535	A	T	2299	PASS	5.37e-5	nfe	2.2000000000000003e-5	0	44	5.37e-5
chr12-045817613-T-C	chr12	45817613	T	C	1529449	PASS	0.2083	nfe	0.16956100000000002	31	132	0.2083
chr12-045817931-GTT-G	chr12	45817931	GTT	G	156603	ExcessHet	0	none	9e-6	0	112	9e-6
chr12-045817931-GTT-GT	chr12	45817931	GTT	GT	156603	ExcessHet	0	none	0.004848	0	112	0.004848
chr12-045817931-GTT-GTTT	chr12	45817931	GTT	GTTT	156603	ExcessHet	0	none	0.10577300000000002	13	112	0.10577300000000002
chr12-045817931-GTT-GTTTT	chr12	45817931	GTT	GTTTT	156603	ExcessHet	0	none	0.00174199999999999	0	112	0.00174199999999999
chr12-045817931-GTT-GTTTTT	chr12	45817931	GTT	GTTTTT	156603	ExcessHet	0	none	2.2000000000000003e-5	0	112	2.2000000000000003e-5
chr12-045817931-GTT-TTT	chr12	45817931	GTT	TTT	156603	ExcessHet	0	none	1.0799999999999996e-4	0	112	1.0799999999999996e-4
chr12-045817932-T-*	chr12	45817932	T	*	266	PASS	0	none	0.004901	0	124	0.004901
chr12-045817932-T-G	chr12	45817932	T	G	266	PASS	0	none	9e-6	0	124	9e-6
chr12-045821380-G-A	chr12	45821380	G	A	4260848	PASS	0.54402	amr	0.4654369999999994	69	134	0.54402
chr12-045837078-A-C	chr12	45837078	A	C	17218	PASS	0	none	0	0	134	1e-6
chr12-045837078-A-G	chr12	45837078	A	G	17218	PASS	9e-7	nfe	0	0	134	1e-6
chr12-045837078-A-T	chr12	45837078	A	T	17218	PASS	0.0010811	nfe	7.980000000000003e-4	1	134	0.0010811
chr12-045839470-C-G	chr12	45839470	C	G	25766	PASS	0.0011038	nfe	7.980000000000003e-4	1	134	0.0011038
chr12-045848701-C-T	chr12	45848701	C	T	2251	PASS	0.0029676	afr	1.6699999999999994e-4	1	130	0.0029676
chr12-045851294-G-A	chr12	45851294	G	A	2477251	PASS	0.3016	afr	0.02780500000000002	2	134	0.3016
chr12-045852585-G-A	chr12	45852585	G	A	1919	PASS	1.627e-5	nfe	0	1	134	1.627e-5
chr12-045852828-G-A	chr12	45852828	G	A	53228	PASS	0.0012466	nfe	0.00115599999999999	1	134	0.0012466
chr12-045860716-CAT-C	chr12	45860716	CAT	C	1399550.97	PASS	0.20428	nfe	0.14111300000000002	31	134	0.20428
chr12-045860722-C-A	chr12	45860722	C	A	46529	PASS	1.473e-5	sas	0	0	134	1.473e-5
chr12-045860722-C-G	chr12	45860722	C	G	46529	PASS	0.015389	nfe	0.007068	1	134	0.015389
chr12-045860722-C-T	chr12	45860722	C	T	46529	PASS	0	none	0	0	134	1e-6
chr12-045893387-TTCTCTCTC-T	chr12	45893387	TTCTCTCTC	T	1466650.97	ExcessHet	2.503e-5	sas	9e-6	0	126	2.503e-5
chr12-045893387-TTCTCTCTC-TTC	chr12	45893387	TTCTCTCTC	TTC	1466650.97	ExcessHet	0	none	3.820000000000003e-4	0	126	3.820000000000003e-4
chr12-045893387-TTCTCTCTC-TTCTC	chr12	45893387	TTCTCTCTC	TTCTC	1466650.97	ExcessHet	0	none	0.022263	0	126	0.022263
chr12-045893387-TTCTCTCTC-TTCTCTC	chr12	45893387	TTCTCTCTC	TTCTCTC	1466650.97	ExcessHet	0	none	0.34557399999999944	51	126	0.34557399999999944
chr12-045893387-TTCTCTCTC-TTCTCTCTCTC	chr12	45893387	TTCTCTCTC	TTCTCTCTCTC	1466650.97	ExcessHet	0	none	0.004109	0	126	0.004109
chr12-045893387-TTCTCTCTC-TTCTCTCTCTCTC	chr12	45893387	TTCTCTCTC	TTCTCTCTCTCTC	1466650.97	ExcessHet	0	none	0.00191599999999999	0	126	0.00191599999999999
chr12-045905094-A-C	chr12	45905094	A	C	33063	PASS	0.003128	nfe	0.00149699999999999	1	134	0.003128
chr12-045905283-GAAA-*	chr12	45905283	GAAA	*	374607	ExcessHet	0	none	1.47e-4	0	92	1.47e-4
chr12-045905283-GAAA-AAAA	chr12	45905283	GAAA	AAAA	374607	ExcessHet	0	none	0.007215	0	92	0.007215
chr12-045905283-GAAA-G	chr12	45905283	GAAA	G	374607	ExcessHet	0	none	9e-6	0	92	9e-6
chr12-045905283-GAAA-GA	chr12	45905283	GAAA	GA	374607	ExcessHet	0	none	0.002387	0	92	0.002387
chr12-045905283-GAAA-GAA	chr12	45905283	GAAA	GAA	374607	ExcessHet	0	none	0.14084400000000002	23	92	0.14084400000000002
chr12-045905283-GAAA-GAAAA	chr12	45905283	GAAA	GAAAA	374607	ExcessHet	0	none	0.05225300000000002	10	92	0.05225300000000002
chr12-045905283-GAAA-GAAAAA	chr12	45905283	GAAA	GAAAAA	374607	ExcessHet	0	none	7.030000000000006e-4	0	92	7.030000000000006e-4
chr12-045905284-A-*	chr12	45905284	A	*	63	PASS	0	none	0.14358400000000002	23	64	0.14358400000000002
chr12-045905284-A-G	chr12	45905284	A	G	63	PASS	0	none	9e-6	0	64	9e-6
chr12-045905356-G-GAT	chr12	45905356	G	GAT	107.97	PASS	8.24e-6	nfe	0	1	84	8.24e-6
chr12-045921655-C-T	chr12	45921655	C	T	1246458	PASS	0.9569	nfe	0.5305400000000006	2	2	0.9569
chr12-045922300-T-C	chr12	45922300	T	C	267539	PASS	0.021682	nfe	0.01330499999999998	3	134	0.021682
chr12-045923022-T-C	chr12	45923022	T	C	18258	PASS	0.0012635	nfe	2.7300000000000035e-4	1	134	0.0012635
chr12-045923221-T-A	chr12	45923221	T	A	5260787	PASS	0.40882	eas	0.2983229999999998	38	134	0.40882
chr12-045927038-G-A	chr12	45927038	G	A	12267	PASS	3.3733e-4	nfe	1.0799999999999996e-4	1	134	3.3733e-4
chr12-045927161-C-T	chr12	45927161	C	T	1016488	PASS	0.038064	nfe	0.018727	5	134	0.038064
chr12-045927634-G-A	chr12	45927634	G	A	1841056	PASS	0.33701	afr	0.031842	2	134	0.33701
chr12-045927731-A-T	chr12	45927731	A	T	24100227	PASS	0.51567	sas	0.44910199999999995	63	134	0.51567
chr12-045928653-C-T	chr12	45928653	C	T	695381	PASS	0.026765	nfe	0.01827800000000001	5	134	0.026765
chr12-045928666-C-T	chr12	45928666	C	T	6799716	PASS	0.22045	mid	0.18482	26	134	0.22045
chr12-045928871-TAAA-*	chr12	45928871	TAAA	*	602715	ExcessHet	0	none	1.0799999999999996e-4	0	126	1.0799999999999996e-4
chr12-045928871-TAAA-AAAA	chr12	45928871	TAAA	AAAA	602715	ExcessHet	0	none	0.004032	0	126	0.004032
chr12-045928871-TAAA-CAAA	chr12	45928871	TAAA	CAAA	602715	ExcessHet	0	none	0	0	126	1e-6
chr12-045928871-TAAA-T	chr12	45928871	TAAA	T	602715	ExcessHet	2.513e-5	nfe	7.099999999999998e-5	0	126	7.099999999999998e-5
chr12-045928871-TAAA-TA	chr12	45928871	TAAA	TA	602715	ExcessHet	0	none	0.00393	0	126	0.00393
chr12-045928871-TAAA-TAA	chr12	45928871	TAAA	TAA	602715	ExcessHet	0	none	0.165764	46	126	0.165764
chr12-045928871-TAAA-TAAAA	chr12	45928871	TAAA	TAAAA	602715	ExcessHet	0	none	0.08785700000000002	17	126	0.08785700000000002
chr12-045928871-TAAA-TAAAAA	chr12	45928871	TAAA	TAAAAA	602715	ExcessHet	0	none	0.00154599999999999	0	126	0.00154599999999999
chr12-045928871-TAAA-TAAAAAA	chr12	45928871	TAAA	TAAAAAA	602715	ExcessHet	0	none	7.099999999999998e-5	0	126	7.099999999999998e-5
chr12-045928872-A-*	chr12	45928872	A	*	74353	PASS	0	none	0.16799800000000004	46	114	0.16799800000000004
chr12-045928872-A-AAAG	chr12	45928872	A	AAAG	74353	PASS	0	none	0	0	114	1e-6
chr12-045928872-A-T	chr12	45928872	A	T	74353	PASS	0.061026	mid	0.00875099999999999	0	114	0.061026
chr12-045928873-A-*	chr12	45928873	A	*	11467	PASS	0	none	0.004032	0	122	0.004032
chr12-045928873-A-T	chr12	45928873	A	T	11467	PASS	0.0015209	nfe	0.00169299999999999	1	122	0.00169299999999999
chr12-045929098-GAA-*	chr12	45929098	GAA	*	136596	VQSRTrancheINDEL95.00to96.00	0	none	5.2999999999999994e-5	0	62	5.2999999999999994e-5
chr12-045929098-GAA-AAA	chr12	45929098	GAA	AAA	136596	VQSRTrancheINDEL95.00to96.00	0	none	0.002285	0	62	0.002285
chr12-045929098-GAA-CAA	chr12	45929098	GAA	CAA	136596	VQSRTrancheINDEL95.00to96.00	0	none	3.6999999999999985e-5	0	62	3.6999999999999985e-5
chr12-045929098-GAA-G	chr12	45929098	GAA	G	136596	VQSRTrancheINDEL95.00to96.00	2.529e-4	nfe	2.2899999999999996e-4	0	62	2.529e-4
chr12-045929098-GAA-GA	chr12	45929098	GAA	GA	136596	VQSRTrancheINDEL95.00to96.00	0	none	0.01697900000000002	4	62	0.01697900000000002
chr12-045929098-GAA-GAAA	chr12	45929098	GAA	GAAA	136596	VQSRTrancheINDEL95.00to96.00	0	none	0.04792000000000002	5	62	0.04792000000000002
chr12-045929098-GAA-GAAAA	chr12	45929098	GAA	GAAAA	136596	VQSRTrancheINDEL95.00to96.00	0	none	0.00168999999999999	0	62	0.00168999999999999
chr12-045929098-GAA-GAAAAA	chr12	45929098	GAA	GAAAAA	136596	VQSRTrancheINDEL95.00to96.00	0	none	9e-6	0	62	9e-6
chr12-045929098-GAA-GACAA	chr12	45929098	GAA	GACAA	136596	VQSRTrancheINDEL95.00to96.00	0	none	0	0	62	1e-6
chr12-045929098-GAA-TAA	chr12	45929098	GAA	TAA	136596	VQSRTrancheINDEL95.00to96.00	0	none	9e-6	0	62	9e-6
chr12-045929099-A-*	chr12	45929099	A	*	91	PASS	0	none	0.01740400000000001	4	70	0.01740400000000001
chr12-045929099-A-C	chr12	45929099	A	C	91	PASS	0	none	9e-6	0	70	9e-6
chr12-045929099-A-T	chr12	45929099	A	T	91	PASS	0	none	0	0	70	1e-6
chr12-045929148-ATTT-A	chr12	45929148	ATTT	A	113464	PASS	2.9355e-4	nfe	2.500000000000001e-4	0	4	2.9355e-4
chr12-045929148-ATTT-AT	chr12	45929148	ATTT	AT	113464	PASS	0	none	0.004248	1	4	0.004248
chr12-045929148-ATTT-ATT	chr12	45929148	ATTT	ATT	113464	PASS	0	none	0.03854400000000002	1	4	0.03854400000000002
chr12-045929148-ATTT-ATTTT	chr12	45929148	ATTT	ATTTT	113464	PASS	0	none	0.033134	0	4	0.033134
chr12-045929148-ATTT-ATTTTT	chr12	45929148	ATTT	ATTTTT	113464	PASS	0	none	0.00127299999999999	0	4	0.00127299999999999
chr12-045929148-ATTT-ATTTTTT	chr12	45929148	ATTT	ATTTTTT	113464	PASS	0	none	3.6999999999999985e-5	0	4	3.6999999999999985e-5
chr12-045929148-ATTT-TTTT	chr12	45929148	ATTT	TTTT	113464	PASS	0	none	3.6999999999999985e-5	0	4	3.6999999999999985e-5
chr12-045933057-T-C	chr12	45933057	T	C	483523	PASS	0.11149	amr	0.04756	9	134	0.11149
chr12-045933252-C-A	chr12	45933252	C	A	7673	PASS	4.1799e-4	nfe	3.6000000000000035e-4	1	134	4.1799e-4
chr12-045934040-CAA-C	chr12	45934040	CAA	C	31655.97	PASS	0	none	0	0	132	1e-6
chr12-045934040-CAA-CA	chr12	45934040	CAA	CA	31655.97	PASS	0	none	0.003423	0	132	0.003423
chr12-045934040-CAA-CAAA	chr12	45934040	CAA	CAAA	31655.97	PASS	0	none	0.016696	1	132	0.016696
chr12-045934040-CAA-CAAAA	chr12	45934040	CAA	CAAAA	31655.97	PASS	0	none	1.27e-4	0	132	1.27e-4
chr12-045934895-CA-C	chr12	45934895	CA	C	170409.97	PASS	0.16868	nfe	0.06499600000000001	1	2	0.16868
chr12-045945209-CAA-AAA	chr12	45945209	CAA	AAA	633840	PASS	0	none	1.0799999999999996e-4	0	132	1.0799999999999996e-4
chr12-045945209-CAA-C	chr12	45945209	CAA	C	633840	PASS	4.2e-7	nfe	0	0	132	1e-6
chr12-045945209-CAA-CA	chr12	45945209	CAA	CA	633840	PASS	0	none	0.03513800000000002	2	132	0.03513800000000002
chr12-045945209-CAA-CAAA	chr12	45945209	CAA	CAAA	633840	PASS	0	none	0.00254	0	132	0.00254
chr12-045945209-CAA-CAAAA	chr12	45945209	CAA	CAAAA	633840	PASS	0	none	0	0	132	1e-6
chr12-045945239-A-G	chr12	45945239	A	G	1658	PASS	9.83e-6	nfe	9e-6	1	134	9.83e-6
chr12-045945328-A-C	chr12	45945328	A	C	253	PASS	1.653e-5	nfe	0	1	134	1.653e-5
chr12-045948508-T-C	chr12	45948508	T	C	288322	PASS	0.031001	mid	0.01419699999999998	2	134	0.031001
chr12-045948657-C-T	chr12	45948657	C	T	89797	PASS	0.015449	mid	0.004518	1	130	0.015449
chr12-045955076-T-C	chr12	45955076	T	C	5854	PASS	0	none	0.004324	0	0	0.004324
chr12-045964005-A-G	chr12	45964005	A	G	531	PASS	1.2684e-4	amr	0	1	130	1.2684e-4
chr12-045964035-G-A	chr12	45964035	G	A	309	PASS	2.31e-5	nfe	0	1	134	2.31e-5
chr12-045964238-A-G	chr12	45964238	A	G	596	PASS	1.272e-5	nfe	0	1	134	1.272e-5
chr12-045990203-C-A	chr12	45990203	C	A	17542	PASS	0.0046057	nfe	0.00127799999999999	1	134	0.0046057
chr12-045990203-C-T	chr12	45990203	C	T	17542	PASS	0	none	9e-6	0	134	9e-6
chr12-045990241-C-T	chr12	45990241	C	T	2605478	PASS	0.50846	sas	0.17274	63	132	0.50846
chr12-045990247-T-C	chr12	45990247	T	C	2742052	PASS	0.5078	sas	0.172426	63	134	0.5078
chr12-045990248-C-T	chr12	45990248	C	T	2733051	PASS	0.50762	sas	0.172426	63	134	0.50762
chr12-046188747-GA-G	chr12	46188747	GA	G	13684	PASS	6.946e-5	nfe	1.27e-4	0	110	1.27e-4
chr12-046188747-GA-GAA	chr12	46188747	GA	GAA	13684	PASS	0	none	0.017502	2	110	0.017502
chr12-046188747-GA-GAAA	chr12	46188747	GA	GAAA	13684	PASS	0	none	3.6999999999999985e-5	0	110	3.6999999999999985e-5
chr12-046188747-GA-TA	chr12	46188747	GA	TA	13684	PASS	0	none	0	0	110	1e-6
chr12-046188757-T-*	chr12	46188757	T	*	2570990	PASS	0	none	0.00849499999999998	0	130	0.00849499999999998
chr12-046188757-T-A	chr12	46188757	T	A	2570990	PASS	0.73425	afr	0.4124179999999995	59	130	0.73425
chr12-046188757-T-G	chr12	46188757	T	G	2570990	PASS	0	none	0	0	130	1e-6
chr12-046188840-T-C	chr12	46188840	T	C	1017	PASS	1.088e-5	nfe	2.2000000000000003e-5	1	134	2.2000000000000003e-5
chr12-046195688-C-G	chr12	46195688	C	G	96099	PASS	0	none	0	0	0	1e-6
chr12-046195688-C-T	chr12	46195688	C	T	96099	PASS	0.20913	afr	0.02818000000000001	0	0	0.20913
chr12-046195958-C-T	chr12	46195958	C	T	2107	PASS	0.001573	afr	1.6699999999999994e-4	1	120	0.001573
chr12-046196075-G-T	chr12	46196075	G	T	52435	PASS	0.0052361	sas	0.002867	1	134	0.0052361
chr12-046196205-C-T	chr12	46196205	C	T	4669033	PASS	0.41626	afr	0.16423800000000002	12	134	0.41626
chr12-046196344-C-G	chr12	46196344	C	G	220694	PASS	0.02095	mid	0.01180999999999999	2	134	0.02095
chr12-046196344-C-T	chr12	46196344	C	T	220694	PASS	0	none	0	0	134	1e-6
chr12-046196388-C-T	chr12	46196388	C	T	166737	PASS	0.02103	mid	0.01165299999999999	2	134	0.02103
chr12-046197264-C-T	chr12	46197264	C	T	165846	PASS	0.1005	afr	0.06411300000000002	0	0	0.1005
chr12-046197438-C-T	chr12	46197438	C	T	1045096	PASS	0.33278	sas	0.221925	15	46	0.33278
chr12-046197554-G-A	chr12	46197554	G	A	1636668	PASS	0.36795	afr	0.154608	12	130	0.36795
chr12-046197841-A-G	chr12	46197841	A	G	181882	PASS	0.22839	amr	0.006706	1	134	0.22839
chr12-046198008-C-T	chr12	46198008	C	T	31456	PASS	0.0034583	nfe	9.640000000000004e-4	1	134	0.0034583
chr12-046198123-T-C	chr12	46198123	T	C	8792617	PASS	0.76841	afr	0.4743899999999994	65	134	0.76841
chr12-046198124-G-A	chr12	46198124	G	A	309143	PASS	0.07688	sas	0.01409199999999998	1	134	0.07688
chr12-046202931-C-T	chr12	46202931	C	T	298870	PASS	0.036801	nfe	0.02746	1	134	0.036801
chr12-046203160-C-T	chr12	46203160	C	T	34020	PASS	0.0061689	nfe	0.00269	1	134	0.0061689
chr12-046207273-C-T	chr12	46207273	C	T	9303524	PASS	0.66127	afr	0.446181	54	134	0.66127
chr12-046207291-G-A	chr12	46207291	G	A	70066	PASS	0.011898	amr	0.0036	1	134	0.011898
chr12-046207477-C-T	chr12	46207477	C	T	308117	PASS	0.024493	nfe	0.014802	3	134	0.024493
chr12-046208995-T-A	chr12	46208995	T	A	475790	PASS	0.03834	mid	0.02512700000000001	5	134	0.03834
chr12-046229128-A-*	chr12	46229128	A	*	667	PASS	0	none	0	0	134	1e-6
chr12-046229128-A-G	chr12	46229128	A	G	667	PASS	4.5561e-4	nfe	0	1	134	4.5561e-4
chr12-046229176-T-C	chr12	46229176	T	C	297111	PASS	0.024322	nfe	0.01498599999999998	1	134	0.024322
chr12-046229452-C-T	chr12	46229452	C	T	450	PASS	0	none	0	1	134	1e-6
chr12-046239325-CTTT-C	chr12	46239325	CTTT	C	40859	PASS	0	none	0	0	2	1e-6
chr12-046239325-CTTT-CT	chr12	46239325	CTTT	CT	40859	PASS	0	none	5.850000000000005e-4	0	2	5.850000000000005e-4
chr12-046239325-CTTT-CTT	chr12	46239325	CTTT	CTT	40859	PASS	0	none	0.00807699999999999	0	2	0.00807699999999999
chr12-046239325-CTTT-CTTTT	chr12	46239325	CTTT	CTTTT	40859	PASS	0	none	0.01626900000000001	0	2	0.01626900000000001
chr12-046239325-CTTT-CTTTTT	chr12	46239325	CTTT	CTTTTT	40859	PASS	0	none	0.00112799999999999	0	2	0.00112799999999999
chr12-046239325-CTTT-CTTTTTT	chr12	46239325	CTTT	CTTTTTT	40859	PASS	0	none	3.150000000000005e-4	0	2	3.150000000000005e-4
chr12-046239325-CTTT-GTTT	chr12	46239325	CTTT	GTTT	40859	PASS	0	none	9e-6	0	2	9e-6
chr12-046239325-CTTT-TTTT	chr12	46239325	CTTT	TTTT	40859	PASS	0	none	0	0	2	1e-6
chr12-046239341-C-*	chr12	46239341	C	*	6089	VQSRTrancheSNP99.80to99.90	0	none	3.6999999999999985e-5	0	0	3.6999999999999985e-5
chr12-046239341-C-A	chr12	46239341	C	A	6089	VQSRTrancheSNP99.80to99.90	0.0013808	nfe	4.710000000000004e-4	0	0	0.0013808
chr12-046239341-C-T	chr12	46239341	C	T	6089	VQSRTrancheSNP99.80to99.90	0.0013808	nfe	0.002606	0	0	0.002606
chr12-046239345-G-*	chr12	46239345	G	*	308	PASS	0	none	8.180000000000003e-4	0	6	8.180000000000003e-4
chr12-046239345-G-A	chr12	46239345	G	A	308	PASS	0	none	6.999999999999998e-5	0	6	6.999999999999998e-5
chr12-046239345-G-T	chr12	46239345	G	T	308	PASS	0	none	3.6999999999999985e-5	0	6	3.6999999999999985e-5
chr12-046239359-C-A	chr12	46239359	C	A	71	PASS	0	none	9e-6	0	8	9e-6
chr12-046239359-C-T	chr12	46239359	C	T	71	PASS	0	none	0	0	8	1e-6
chr12-046239545-G-T	chr12	46239545	G	T	5204969	PASS	0.56524	amr	0.5302470000000007	82	126	0.56524
chr12-046240020-T-A	chr12	46240020	T	A	645	PASS	1.245e-5	nfe	0	1	130	1.245e-5
chr12-046360876-C-A	chr12	46360876	C	A	31984	PASS	0	none	0	0	132	1e-6
chr12-046360876-C-G	chr12	46360876	C	G	31984	PASS	0.007655	nfe	0.004365	1	132	0.007655
chr12-046361234-A-G	chr12	46361234	A	G	165087	PASS	0.22422	amr	0.006706	1	134	0.22422
chr12-046361329-A-T	chr12	46361329	A	T	9682004	PASS	0.88083	afr	0.6454980000000008	88	134	0.88083
chr12-046361344-C-A	chr12	46361344	C	A	459036	PASS	0.25772	eas	0.03136400000000001	2	134	0.25772
chr12-046362434-A-C	chr12	46362434	A	C	799773	PASS	0.25732	eas	0.031656	2	134	0.25732
chr12-046362456-T-C	chr12	46362456	T	C	571901	PASS	0.2572	eas	0.024412	2	134	0.2572
chr12-046362750-TA-T	chr12	46362750	TA	T	11741497.97	PASS	0.60496	amr	0.5765550000000004	86	134	0.60496
chr12-046363727-GT-AT	chr12	46363727	GT	AT	16046	PASS	0	none	8.69e-4	1	134	8.69e-4
chr12-046363727-GT-G	chr12	46363727	GT	G	16046	PASS	0	none	0	0	134	1e-6
chr12-046364360-CTTT-C	chr12	46364360	CTTT	C	599714.97	PASS	0.25724	eas	0.02163300000000001	1	134	0.25724
chr12-046364623-TAA-AAA	chr12	46364623	TAA	AAA	53379	ExcessHet	0	none	0	0	128	1e-6
chr12-046364623-TAA-T	chr12	46364623	TAA	T	53379	ExcessHet	0	none	7.099999999999998e-5	0	128	7.099999999999998e-5
chr12-046364623-TAA-TA	chr12	46364623	TAA	TA	53379	ExcessHet	0	none	0.02679300000000001	2	128	0.02679300000000001
chr12-046364623-TAA-TAAA	chr12	46364623	TAA	TAAA	53379	ExcessHet	0	none	0.02319	1	128	0.02319
chr12-046364623-TAA-TAAAAAAAA	chr12	46364623	TAA	TAAAAAAAA	53379	ExcessHet	0	none	0	0	128	1e-6
chr12-046364679-G-A	chr12	46364679	G	A	244253	PASS	0.014794	nfe	0.00977199999999999	4	134	0.014794
chr12-046364711-A-*	chr12	46364711	A	*	18062892	PASS	0	none	0	0	134	1e-6
chr12-046364711-A-C	chr12	46364711	A	C	18062892	PASS	0.0035536	afr	1.47e-4	0	134	0.0035536
chr12-046364711-A-G	chr12	46364711	A	G	18062892	PASS	0.90852	afr	0.650425	88	134	0.90852
chr12-046364946-A-C	chr12	46364946	A	C	54608	PASS	0.0052851	nfe	0.002665	1	134	0.0052851
chr12-046365162-C-T	chr12	46365162	C	T	66247	PASS	0.027411	eas	0.00147299999999999	1	134	0.027411
chr12-046365234-T-*	chr12	46365234	T	*	20018671	PASS	0	none	0	0	134	1e-6
chr12-046365234-T-A	chr12	46365234	T	A	20018671	PASS	0.89868	afr	0.6489630000000001	88	134	0.89868
chr12-046365274-G-C	chr12	46365274	G	C	12195875	PASS	0.52809	sas	0.4859669999999994	76	134	0.52809
chr12-046365353-T-C	chr12	46365353	T	C	12039251	PASS	0.87195	afr	0.6380530000000005	88	134	0.87195
chr12-046366774-C-CTAA	chr12	46366774	C	CTAA	12362887.97	PASS	0.88693	afr	0.6439280000000007	88	134	0.88693
chr12-046366959-A-*	chr12	46366959	A	*	362	PASS	0	none	3.6999999999999985e-5	0	134	3.6999999999999985e-5
chr12-046366959-A-C	chr12	46366959	A	C	362	PASS	0	none	9e-6	1	134	9e-6
chr12-046366961-A-*	chr12	46366961	A	*	186	PASS	0	none	3.6999999999999985e-5	0	134	3.6999999999999985e-5
chr12-046366961-A-C	chr12	46366961	A	C	186	PASS	0	none	0	1	134	1e-6
chr12-046366964-A-C	chr12	46366964	A	C	1902	PASS	1.0066e-4	eas	1.47e-4	1	132	1.47e-4
chr12-046367083-G-A	chr12	46367083	G	A	214913	PASS	0.0092481	nfe	0.005957	1	134	0.0092481
chr12-046367344-G-A	chr12	46367344	G	A	19477449	PASS	0.89736	afr	0.6488010000000001	88	134	0.89736
chr12-046367437-T-C	chr12	46367437	T	C	1119	PASS	1.9631e-4	nfe	0	1	134	1.9631e-4
chr12-046367541-C-*	chr12	46367541	C	*	5958663	PASS	0	none	2.2000000000000003e-5	0	134	2.2000000000000003e-5
chr12-046367541-C-T	chr12	46367541	C	T	5958663	PASS	0.55357	sas	0.5014950000000006	79	134	0.55357
chr12-046370456-A-ATATGC	chr12	46370456	A	ATATGC	21406	PASS	0	none	0	0	134	1e-6
chr12-046370456-A-G	chr12	46370456	A	G	21406	PASS	0.0022592	nfe	0.00101199999999999	1	134	0.0022592
chr12-046370471-A-G	chr12	46370471	A	G	319117	PASS	0.019236	mid	0.01645900000000001	2	134	0.019236
chr12-046371445-C-G	chr12	46371445	C	G	9393526	PASS	0.85261	afr	0.6135550000000001	88	134	0.85261
chr12-046371552-G-A	chr12	46371552	G	A	213	PASS	1.74e-6	nfe	0	1	76	1.74e-6
chr12-046372352-G-A	chr12	46372352	G	A	12407	PASS	0	none	9e-6	0	24	9e-6
chr12-046372352-G-C	chr12	46372352	G	C	12407	PASS	0.009108	nfe	0.002457	0	24	0.009108
chr12-046372505-T-G	chr12	46372505	T	G	1395	PASS	0.0057932	eas	0.00122599999999999	2	30	0.0057932
chr12-046372577-A-*	chr12	46372577	A	*	2294	PASS	0	none	8.9e-5	0	132	8.9e-5
chr12-046372577-A-C	chr12	46372577	A	C	2294	PASS	3.839e-5	nfe	5.2999999999999994e-5	1	132	5.2999999999999994e-5
chr12-046372708-C-G	chr12	46372708	C	G	23005	PASS	0.0023402	amr	6.340000000000003e-4	3	134	0.0023402
chr12-046373004-C-G	chr12	46373004	C	G	1189280	PASS	0	none	0	0	22	1e-6
chr12-046373004-C-T	chr12	46373004	C	T	1189280	PASS	0.53562	mid	0.18192100000000003	13	22	0.53562
chr12-046373392-A-C	chr12	46373392	A	C	45837	PASS	0.57252	nfe	0.03199100000000002	0	0	0.57252
chr12-046766458-T-C	chr12	46766458	T	C	625108	PASS	0.03107	nfe	0.023321	3	126	0.03107
chr12-046768192-G-T	chr12	46768192	G	T	6804857	PASS	0.77724	nfe	0.7136360000000002	99	132	0.77724
chr12-046768428-C-T	chr12	46768428	C	T	5024821	PASS	0.36834	nfe	0.30191499999999993	44	134	0.36834
chr12-046769155-T-A	chr12	46769155	T	A	11736849	PASS	5.6e-6	nfe	0	0	134	5.6e-6
chr12-046769155-T-G	chr12	46769155	T	G	11736849	PASS	0.99782	nfe	0.9863660000000002	134	134	0.99782
chr12-046769174-A-G	chr12	46769174	A	G	413702	PASS	0.2586	afr	0.03271900000000001	4	134	0.2586
chr12-046769523-C-*	chr12	46769523	C	*	8533494	PASS	0	none	9e-6	0	134	9e-6
chr12-046769523-C-A	chr12	46769523	C	A	8533494	PASS	0	none	0	0	134	1e-6
chr12-046769523-C-T	chr12	46769523	C	T	8533494	PASS	0.77798	nfe	0.7150560000000001	101	134	0.77798
chr12-046776834-A-G	chr12	46776834	A	G	249770	PASS	0.015692	nfe	0.009094	4	134	0.015692
chr12-046776838-C-A	chr12	46776838	C	A	3940031	PASS	0.23387	sas	0.187623	26	134	0.23387
chr12-046776981-G-A	chr12	46776981	G	A	789985	PASS	0.26447	afr	0.03498	4	134	0.26447
chr12-046777104-C-A	chr12	46777104	C	A	12879757	PASS	0.76951	mid	0.7093689999999999	100	134	0.76951
chr12-046777127-A-G	chr12	46777127	A	G	4300823	PASS	0.36889	nfe	0.28085299999999963	44	134	0.36889
chr12-046777127-A-T	chr12	46777127	A	T	4300823	PASS	0	none	9e-6	0	134	9e-6
chr12-046778486-G-A	chr12	46778486	G	A	1372848	PASS	0.2689	afr	0.03519300000000002	4	134	0.2689
chr12-046778634-A-G	chr12	46778634	A	G	58865	PASS	0.0016621	nfe	7.040000000000005e-4	2	134	0.0016621
chr12-046778798-GA-AA	chr12	46778798	GA	AA	485051	PASS	0	none	0.01225599999999998	0	134	0.01225599999999998
chr12-046778798-GA-G	chr12	46778798	GA	G	485051	PASS	3.653e-5	amr	5.2999999999999994e-5	0	134	5.2999999999999994e-5
chr12-046778798-GA-GAA	chr12	46778798	GA	GAA	485051	PASS	0	none	0.02634700000000002	1	134	0.02634700000000002
chr12-046778798-GA-GAAA	chr12	46778798	GA	GAAA	485051	PASS	0	none	0	0	134	1e-6
chr12-046778798-GA-GAAAAAAAAAAAAA	chr12	46778798	GA	GAAAAAAAAAAAAA	485051	PASS	0	none	0	0	134	1e-6
chr12-046778798-GA-GCCA	chr12	46778798	GA	GCCA	485051	PASS	0	none	0	0	134	1e-6
chr12-046778798-GA-TA	chr12	46778798	GA	TA	485051	PASS	0	none	9e-6	0	134	9e-6
chr12-046779834-T-C	chr12	46779834	T	C	180663	PASS	0.0064086	nfe	0.005416	2	134	0.0064086
chr12-046779879-A-G	chr12	46779879	A	G	24873522	PASS	0.76585	mid	0.711752	100	134	0.76585
chr12-046780047-G-A	chr12	46780047	G	A	5873866	PASS	0.2347	sas	0.187865	26	134	0.2347
chr12-046784496-C-T	chr12	46784496	C	T	49835	PASS	0.0035456	mid	0.003727	1	134	0.003727
chr12-046784524-A-G	chr12	46784524	A	G	12308327	PASS	0.76693	nfe	0.7150830000000001	100	134	0.76693
chr12-046785294-A-AT	chr12	46785294	A	AT	760.97	PASS	3.202e-5	nfe	9e-6	1	134	3.202e-5
chr12-046788496-C-T	chr12	46788496	C	T	1120920	PASS	0.26941	amr	0.04518500000000001	4	134	0.26941
chr12-046788622-AAC-A	chr12	46788622	AAC	A	1338229.97	PASS	0.0018115	nfe	0.01411799999999998	1	132	0.01411799999999998
chr12-046788622-AAC-AACAC	chr12	46788622	AAC	AACAC	1338229.97	PASS	0	none	0.05738800000000001	7	132	0.05738800000000001
chr12-046788682-T-C	chr12	46788682	T	C	144707	PASS	0.018026	nfe	0.00977199999999999	3	134	0.018026
chr12-046788748-C-T	chr12	46788748	C	T	832488	PASS	0.13782	sas	0.07835600000000002	13	134	0.13782
chr12-046792987-C-T	chr12	46792987	C	T	1621009	PASS	0.2756	amr	0.06646100000000002	7	134	0.2756
chr12-046793314-A-C	chr12	46793314	A	C	4863665	PASS	0.99415	nfe	0.8828790000000007	118	118	0.99415
chr12-047077214-G-T	chr12	47077214	G	T	1231829	PASS	0.24612	sas	0.123816	18	134	0.24612
chr12-047077254-A-C	chr12	47077254	A	C	10658751	PASS	0.94502	afr	0.8122050000000003	116	134	0.94502
chr12-047077610-T-G	chr12	47077610	T	G	1010489	PASS	0.035215	nfe	0.01896400000000002	4	134	0.035215
chr12-047077656-G-A	chr12	47077656	G	A	16699887	PASS	0.32414	nfe	0.29502899999999965	40	134	0.32414
chr12-047079074-CAATT-C	chr12	47079074	CAATT	C	8276.97	PASS	2.6806e-4	nfe	1.0799999999999996e-4	2	134	2.6806e-4
chr12-047079341-CGTTGTTGTT-C	chr12	47079341	CGTTGTTGTT	C	1196907.97	PASS	1.1678e-4	nfe	1.47e-4	0	60	1.47e-4
chr12-047079341-CGTTGTTGTT-CGTT	chr12	47079341	CGTTGTTGTT	CGTT	1196907.97	PASS	0	none	0.236304	10	60	0.236304
chr12-047079341-CGTTGTTGTT-CGTTGTT	chr12	47079341	CGTTGTTGTT	CGTTGTT	1196907.97	PASS	0	none	0.00193699999999999	0	60	0.00193699999999999
chr12-047079341-CGTTGTTGTT-CGTTGTTGTTGTT	chr12	47079341	CGTTGTTGTT	CGTTGTTGTTGTT	1196907.97	PASS	0	none	2.5100000000000014e-4	0	60	2.5100000000000014e-4
chr12-047079341-CGTTGTTGTT-CGTTGTTGTTGTTGTT	chr12	47079341	CGTTGTTGTT	CGTTGTTGTTGTTGTT	1196907.97	PASS	0	none	0	0	60	1e-6
chr12-047079559-T-C	chr12	47079559	T	C	84541	PASS	0.20832	nfe	0.053561	0	0	0.20832
chr12-047079559-T-G	chr12	47079559	T	G	84541	PASS	0	none	0	0	0	1e-6
chr12-047135490-C-T	chr12	47135490	C	T	114766	PASS	0.027007	nfe	0.01280499999999999	2	130	0.027007
chr12-047135581-C-T	chr12	47135581	C	T	5408612	PASS	0.72216	amr	0.43709499999999984	81	134	0.72216
chr12-047135615-A-G	chr12	47135615	A	G	5021055	PASS	0.72376	amr	0.447939	82	134	0.72376
chr12-047135619-AC-A	chr12	47135619	AC	A	119746	PASS	0	none	0	0	134	1e-6
chr12-047135619-AC-CC	chr12	47135619	AC	CC	119746	PASS	0	none	0.01024199999999999	2	134	0.01024199999999999
chr12-047135653-C-T	chr12	47135653	C	T	1254	PASS	1.81e-6	nfe	0	1	134	1.81e-6
chr12-047135940-ATGGTTCTCC-A	chr12	47135940	ATGGTTCTCC	A	168	PASS	0	none	0	0	60	1e-6
chr12-047135940-ATGGTTCTCC-CTGGTTCTCC	chr12	47135940	ATGGTTCTCC	CTGGTTCTCC	168	PASS	0	none	0	0	60	1e-6
chr12-047135940-ATGGTTCTCC-TTGGTTCTCC	chr12	47135940	ATGGTTCTCC	TTGGTTCTCC	168	PASS	0	none	3.6999999999999985e-5	0	60	3.6999999999999985e-5
chr12-047135949-CAAA-*	chr12	47135949	CAAA	*	545828	PASS	0	none	3.590000000000004e-4	0	24	3.590000000000004e-4
chr12-047135949-CAAA-AAAA	chr12	47135949	CAAA	AAAA	545828	PASS	0	none	0.015675	0	24	0.015675
chr12-047135949-CAAA-C	chr12	47135949	CAAA	C	545828	PASS	3.9375e-4	sas	5.2999999999999994e-5	0	24	3.9375e-4
chr12-047135949-CAAA-CA	chr12	47135949	CAAA	CA	545828	PASS	0	none	0.00173799999999999	0	24	0.00173799999999999
chr12-047135949-CAAA-CAA	chr12	47135949	CAAA	CAA	545828	PASS	0	none	0.020935	1	24	0.020935
chr12-047135949-CAAA-CAAAA	chr12	47135949	CAAA	CAAAA	545828	PASS	0	none	0.163748	12	24	0.163748
chr12-047135949-CAAA-CAAAAA	chr12	47135949	CAAA	CAAAAA	545828	PASS	0	none	0.01488899999999998	2	24	0.01488899999999998
chr12-047135949-CAAA-CAAAAAA	chr12	47135949	CAAA	CAAAAAA	545828	PASS	0	none	8.190000000000003e-4	0	24	8.190000000000003e-4
chr12-047135949-CAAA-CAAAAAAA	chr12	47135949	CAAA	CAAAAAAA	545828	PASS	0	none	8.9e-5	0	24	8.9e-5
chr12-047135949-CAAA-CAAAAAAAA	chr12	47135949	CAAA	CAAAAAAAA	545828	PASS	0	none	2.2000000000000003e-5	0	24	2.2000000000000003e-5
chr12-047136023-A-G	chr12	47136023	A	G	13579	PASS	0.0059657	nfe	0.004834	0	6	0.0059657
chr12-047136070-C-A	chr12	47136070	C	A	2001	PASS	0	none	7.010000000000006e-4	0	0	7.010000000000006e-4
chr12-047136085-CTTT-C	chr12	47136085	CTTT	C	167763	PASS	0	none	6.999999999999998e-5	0	0	6.999999999999998e-5
chr12-047136085-CTTT-CT	chr12	47136085	CTTT	CT	167763	PASS	0	none	3.150000000000005e-4	0	0	3.150000000000005e-4
chr12-047136085-CTTT-CTT	chr12	47136085	CTTT	CTT	167763	PASS	0	none	0.00134599999999999	0	0	0.00134599999999999
chr12-047136085-CTTT-CTTTCTTTT	chr12	47136085	CTTT	CTTTCTTTT	167763	PASS	0	none	1.87e-4	0	0	1.87e-4
chr12-047136085-CTTT-CTTTT	chr12	47136085	CTTT	CTTTT	167763	PASS	0	none	0.028762	0	0	0.028762
chr12-047136085-CTTT-CTTTTT	chr12	47136085	CTTT	CTTTTT	167763	PASS	0	none	0.01839600000000001	0	0	0.01839600000000001
chr12-047136085-CTTT-CTTTTTT	chr12	47136085	CTTT	CTTTTTT	167763	PASS	0	none	0.02918500000000001	0	0	0.02918500000000001
chr12-047136085-CTTT-CTTTTTTT	chr12	47136085	CTTT	CTTTTTTT	167763	PASS	0	none	0.005217	0	0	0.005217
chr12-047136085-CTTT-CTTTTTTTT	chr12	47136085	CTTT	CTTTTTTTT	167763	PASS	0	none	0.00100799999999999	0	0	0.00100799999999999
chr12-047136085-CTTT-CTTTTTTTTT	chr12	47136085	CTTT	CTTTTTTTTT	167763	PASS	0	none	9e-6	0	0	9e-6
chr12-047136085-CTTT-CTTTTTTTTTT	chr12	47136085	CTTT	CTTTTTTTTTT	167763	PASS	0	none	9e-6	0	0	9e-6
chr12-047136085-CTTT-TTTT	chr12	47136085	CTTT	TTTT	167763	PASS	0	none	0.002306	0	0	0.002306
chr12-047206107-C-T	chr12	47206107	C	T	5256	PASS	0.029613	nfe	0.004044	0	0	0.029613
chr12-047209212-T-A	chr12	47209212	T	A	19483	PASS	0.13258	nfe	0.013805	0	0	0.13258
chr12-047210629-G-A	chr12	47210629	G	A	14031	PASS	0.11738	nfe	0.01051699999999999	0	0	0.11738
chr12-047235396-G-T	chr12	47235396	G	T	335712	PASS	0.070146	afr	0.004877	1	134	0.070146
chr12-047235585-G-T	chr12	47235585	G	T	8445577	PASS	0.21321	mid	0.166392	32	134	0.21321
chr12-047236412-G-A	chr12	47236412	G	A	130251	PASS	0.0093933	afr	0.005185	1	134	0.0093933
chr12-047248183-GAAAAAA-G	chr12	47248183	GAAAAAA	G	5653.97	PASS	0	none	0	0	0	1e-6
chr12-047248183-GAAAAAA-GA	chr12	47248183	GAAAAAA	GA	5653.97	PASS	0	none	9e-6	0	0	9e-6
chr12-047248183-GAAAAAA-GAA	chr12	47248183	GAAAAAA	GAA	5653.97	PASS	0	none	2.2000000000000003e-5	0	0	2.2000000000000003e-5
chr12-047248183-GAAAAAA-GAAA	chr12	47248183	GAAAAAA	GAAA	5653.97	PASS	0	none	3.3700000000000044e-4	0	0	3.3700000000000044e-4
chr12-047248183-GAAAAAA-GAAAA	chr12	47248183	GAAAAAA	GAAAA	5653.97	PASS	0	none	4.260000000000005e-4	0	0	4.260000000000005e-4
chr12-047248183-GAAAAAA-GAAAAA	chr12	47248183	GAAAAAA	GAAAAA	5653.97	PASS	0	none	0.002033	0	0	0.002033
chr12-047248183-GAAAAAA-GAAAAAAA	chr12	47248183	GAAAAAA	GAAAAAAA	5653.97	PASS	0	none	0.00110399999999999	0	0	0.00110399999999999
chr12-047248183-GAAAAAA-GAAAAAAAA	chr12	47248183	GAAAAAA	GAAAAAAAA	5653.97	PASS	0	none	9e-6	0	0	9e-6
chr12-047341617-C-*	chr12	47341617	C	*	2383170	PASS	0	none	9e-6	0	0	9e-6
chr12-047341617-C-T	chr12	47341617	C	T	2383170	PASS	0.90178	eas	0.5065190000000005	0	0	0.90178
chr12-047341717-A-C	chr12	47341717	A	C	314941	PASS	0	none	0	0	0	1e-6
chr12-047341717-A-G	chr12	47341717	A	G	314941	PASS	0.15461	afr	0.07225000000000002	0	0	0.15461
chr12-047346092-C-T	chr12	47346092	C	T	231209	PASS	0.39089	nfe	0.137249	0	0	0.39089
chr12-047346148-CT-C	chr12	47346148	CT	C	320340.97	PASS	0	none	3.6999999999999985e-5	0	0	3.6999999999999985e-5
chr12-047346148-CT-CTT	chr12	47346148	CT	CTT	320340.97	PASS	0	none	0.178725	0	0	0.178725
chr12-047346148-CT-CTTT	chr12	47346148	CT	CTTT	320340.97	PASS	0	none	0.00957999999999999	0	0	0.00957999999999999
chr12-047346148-CT-CTTTT	chr12	47346148	CT	CTTTT	320340.97	PASS	0	none	1.0699999999999996e-4	0	0	1.0699999999999996e-4
chr12-047346286-C-A	chr12	47346286	C	A	369506	PASS	0.69359	nfe	0.205043	0	0	0.69359
chr12-047485107-G-T	chr12	47485107	G	T	507	PASS	4.47e-6	nfe	0	1	130	4.47e-6
chr12-047485298-C-T	chr12	47485298	C	T	2903135	PASS	0.79005	afr	0.6471240000000006	56	88	0.79005
chr12-047667198-G-A	chr12	47667198	G	A	33377	PASS	0.013744	nfe	0.006032	1	118	0.013744
chr12-047667198-G-T	chr12	47667198	G	T	33377	PASS	0	none	0	0	118	1e-6
chr12-047667652-G-A	chr12	47667652	G	A	123228	PASS	0.11908	afr	0.01296299999999999	1	132	0.11908
chr12-047679397-TAA-T	chr12	47679397	TAA	T	176103.97	ExcessHet	1.269e-5	nfe	5.2999999999999994e-5	0	98	5.2999999999999994e-5
chr12-047679397-TAA-TA	chr12	47679397	TAA	TA	176103.97	ExcessHet	0	none	0.070248	5	98	0.070248
chr12-047679397-TAA-TAAA	chr12	47679397	TAA	TAAA	176103.97	ExcessHet	0	none	0.07830600000000001	8	98	0.07830600000000001
chr12-047679397-TAA-TAAAA	chr12	47679397	TAA	TAAAA	176103.97	ExcessHet	0	none	5.640000000000005e-4	1	98	5.640000000000005e-4
chr12-047679397-TAA-TAAAAA	chr12	47679397	TAA	TAAAAA	176103.97	ExcessHet	0	none	0	0	98	1e-6
chr12-047679398-A-*	chr12	47679398	A	*	23983	PASS	0	none	0.07016000000000001	5	94	0.07016000000000001
chr12-047679398-A-T	chr12	47679398	A	T	23983	PASS	0.047931	sas	0.001964	0	94	0.047931
chr12-047679500-C-T	chr12	47679500	C	T	6382	PASS	0.0037105	afr	2.5100000000000014e-4	1	134	0.0037105
chr12-047681814-A-G	chr12	47681814	A	G	344074	PASS	0.14867	afr	0.01595900000000002	1	134	0.14867
chr12-047686936-TAA-AAA	chr12	47686936	TAA	AAA	44234	ExcessHet	0	none	8.9e-5	0	120	8.9e-5
chr12-047686936-TAA-T	chr12	47686936	TAA	T	44234	ExcessHet	1.02e-6	nfe	2.2000000000000003e-5	0	120	2.2000000000000003e-5
chr12-047686936-TAA-TA	chr12	47686936	TAA	TA	44234	ExcessHet	0	none	0.01553199999999999	2	120	0.01553199999999999
chr12-047686936-TAA-TAAA	chr12	47686936	TAA	TAAA	44234	ExcessHet	0	none	0.026151	1	120	0.026151
chr12-047686936-TAA-TAAAA	chr12	47686936	TAA	TAAAA	44234	ExcessHet	0	none	5.180000000000002e-4	0	120	5.180000000000002e-4
chr12-047686936-TAA-TAAAAAAAAAAAAA	chr12	47686936	TAA	TAAAAAAAAAAAAA	44234	ExcessHet	0	none	0	0	120	1e-6
chr12-047686946-ATTTC-*	chr12	47686946	ATTTC	*	11649	PASS	0	none	3.6999999999999985e-5	0	132	3.6999999999999985e-5
chr12-047686946-ATTTC-A	chr12	47686946	ATTTC	A	11649	PASS	4e-7	nfe	5.2999999999999994e-5	0	132	5.2999999999999994e-5
chr12-047686946-ATTTC-ATC	chr12	47686946	ATTTC	ATC	11649	PASS	0	none	0	0	132	1e-6
chr12-047686946-ATTTC-ATTC	chr12	47686946	ATTTC	ATTC	11649	PASS	0	none	0.01516899999999999	1	132	0.01516899999999999
chr12-047686946-ATTTC-TTTTC	chr12	47686946	ATTTC	TTTTC	11649	PASS	0	none	9e-6	0	132	9e-6
chr12-047686947-T-*	chr12	47686947	T	*	1242540	PASS	0	none	0.005211	0	134	0.005211
chr12-047686947-T-A	chr12	47686947	T	A	1242540	PASS	0.39682	amr	0.142189	15	134	0.39682
chr12-047687756-C-T	chr12	47687756	C	T	4943548	PASS	0.69889	amr	0.5621580000000002	76	134	0.69889
chr12-047687854-C-T	chr12	47687854	C	T	5004379	PASS	0.38185	nfe	0.3227389999999994	55	134	0.38185
chr12-047688054-T-C	chr12	47688054	T	C	13986	PASS	0.0021469	nfe	0.00103599999999999	1	134	0.0021469
chr12-047689182-T-A	chr12	47689182	T	A	1816	PASS	1.5697e-4	nfe	2.2000000000000003e-5	1	134	1.5697e-4
chr12-047690773-C-*	chr12	47690773	C	*	6210859	PASS	0	none	0	0	132	1e-6
chr12-047690773-C-T	chr12	47690773	C	T	6210859	PASS	0.92888	amr	0.8494880000000001	111	132	0.92888
chr12-047695921-G-A	chr12	47695921	G	A	143623	PASS	0.27687	amr	0.053421	1	14	0.27687
chr12-047695988-CAACT-C	chr12	47695988	CAACT	C	257.97	PASS	9.619e-5	nfe	0	1	86	9.619e-5
chr12-047696335-G-A	chr12	47696335	G	A	357548	PASS	0.040715	nfe	0.023591	7	134	0.040715
chr12-047697739-AACAGGG-A	chr12	47697739	AACAGGG	A	1696026.97	PASS	0.12383	mid	0.07138900000000001	5	134	0.12383
chr12-047697740-AC-*	chr12	47697740	AC	*	1066.97	VQSRTrancheINDEL95.00to96.00	0	none	0.07138900000000001	5	134	0.07138900000000001
chr12-047697740-AC-A	chr12	47697740	AC	A	1066.97	VQSRTrancheINDEL95.00to96.00	6.2984e-4	afr	9e-6	0	134	6.2984e-4
chr12-047697741-CAG-*	chr12	47697741	CAG	*	409033.97	PASS	0	none	0.071442	5	134	0.071442
chr12-047697741-CAG-C	chr12	47697741	CAG	C	409033.97	PASS	0.14951	afr	0.01461799999999999	1	134	0.14951
chr12-047697742-AG-*	chr12	47697742	AG	*	2826.97	PASS	0	none	0.08674900000000002	6	134	0.08674900000000002
chr12-047697742-AG-A	chr12	47697742	AG	A	2826.97	PASS	8.7893e-4	afr	2.2000000000000003e-5	0	134	8.7893e-4
chr12-047697765-GA-AA	chr12	47697765	GA	AA	378347	PASS	0	none	5.870000000000004e-4	0	134	5.870000000000004e-4
chr12-047697765-GA-G	chr12	47697765	GA	G	378347	PASS	0.13442	eas	0.02650600000000002	2	134	0.13442
chr12-047697765-GA-GAA	chr12	47697765	GA	GAA	378347	PASS	0	none	1.27e-4	0	134	1.27e-4
chr12-047697774-GA-*	chr12	47697774	GA	*	191958	PASS	0	none	0	0	134	1e-6
chr12-047697774-GA-AA	chr12	47697774	GA	AA	191958	PASS	0	none	1.6699999999999994e-4	0	134	1.6699999999999994e-4
chr12-047697774-GA-CA	chr12	47697774	GA	CA	191958	PASS	0	none	0	0	134	1e-6
chr12-047697774-GA-G	chr12	47697774	GA	G	191958	PASS	0.141	afr	0.01461799999999999	1	134	0.141
chr12-047697803-CAAAT-C	chr12	47697803	CAAAT	C	262162.97	PASS	0.13591	afr	0.01448599999999999	1	134	0.13591
chr12-047701614-GAA-*	chr12	47701614	GAA	*	31778	ExcessHet	0	none	0	0	126	1e-6
chr12-047701614-GAA-AAA	chr12	47701614	GAA	AAA	31778	ExcessHet	0	none	0.00156999999999999	0	126	0.00156999999999999
chr12-047701614-GAA-G	chr12	47701614	GAA	G	31778	ExcessHet	0	none	2.2000000000000003e-5	0	126	2.2000000000000003e-5
chr12-047701614-GAA-GA	chr12	47701614	GAA	GA	31778	ExcessHet	0	none	0.00117999999999999	0	126	0.00117999999999999
chr12-047701614-GAA-GAAA	chr12	47701614	GAA	GAAA	31778	ExcessHet	0	none	0.02303000000000001	1	126	0.02303000000000001
chr12-047701614-GAA-GAAAA	chr12	47701614	GAA	GAAAA	31778	ExcessHet	0	none	2.09e-4	0	126	2.09e-4
chr12-047701614-GAA-GAAAAA	chr12	47701614	GAA	GAAAAA	31778	ExcessHet	0	none	0	0	126	1e-6
chr12-047701614-GAA-GAAAAAAA	chr12	47701614	GAA	GAAAAAAA	31778	ExcessHet	0	none	0	0	126	1e-6
chr12-047701614-GAA-TAA	chr12	47701614	GAA	TAA	31778	ExcessHet	0	none	0	0	126	1e-6
chr12-047701649-G-A	chr12	47701649	G	A	1668	PASS	1.748e-5	nfe	1.0799999999999996e-4	1	134	1.0799999999999996e-4
chr12-047702947-A-C	chr12	47702947	A	C	1071236	PASS	0.40376	amr	0.13739900000000002	15	134	0.40376
chr12-047710007-CA-C	chr12	47710007	CA	C	28553.97	PASS	0	none	0	0	0	1e-6
chr12-047710007-CA-CAA	chr12	47710007	CA	CAA	28553.97	PASS	0	none	0.02231800000000002	0	0	0.02231800000000002
chr12-047710007-CA-CAAA	chr12	47710007	CA	CAAA	28553.97	PASS	0	none	3.810000000000003e-4	0	0	3.810000000000003e-4
chr12-047710429-G-T	chr12	47710429	G	T	71553	PASS	0.048712	sas	0.025991	0	6	0.048712
chr12-047710963-G-C	chr12	47710963	G	C	11746517	PASS	0.86177	amr	0.7982550000000005	110	134	0.86177
chr12-047712537-G-A	chr12	47712537	G	A	88816	PASS	0.030214	afr	0.002867	1	134	0.030214
chr12-047712549-C-T	chr12	47712549	C	T	7847	PASS	4.5681e-4	nfe	1.47e-4	1	134	4.5681e-4
chr12-047712670-T-*	chr12	47712670	T	*	1950	PASS	0	none	0	0	68	1e-6
chr12-047712670-T-A	chr12	47712670	T	A	1950	PASS	1.6929e-4	eas	7.960000000000003e-4	2	68	7.960000000000003e-4
chr12-047712670-T-C	chr12	47712670	T	C	1950	PASS	4.42e-6	sas	4.270000000000005e-4	0	68	4.270000000000005e-4
chr12-047712675-T-*	chr12	47712675	T	*	1459	PASS	0	none	9e-6	0	58	9e-6
chr12-047712675-T-A	chr12	47712675	T	A	1459	PASS	3.278e-5	nfe	4.940000000000003e-4	1	58	4.940000000000003e-4
chr12-047712675-T-C	chr12	47712675	T	C	1459	PASS	5.27e-6	nfe	3.600000000000004e-4	0	58	3.600000000000004e-4
chr12-047712705-G-T	chr12	47712705	G	T	2169572	PASS	0.30721	eas	0.13643100000000002	18	134	0.30721
chr12-047713193-A-G	chr12	47713193	A	G	13623	PASS	0.0011241	mid	7.040000000000005e-4	1	134	0.0011241
chr12-047716253-C-T	chr12	47716253	C	T	75437	PASS	0.031202	afr	0.003068	1	134	0.031202
chr12-047716542-A-*	chr12	47716542	A	*	37161532	PASS	0	none	0	0	134	1e-6
chr12-047716542-A-G	chr12	47716542	A	G	37161532	PASS	0.99169	eas	0.9541190000000002	124	134	0.99169
chr12-047716639-GTC-G	chr12	47716639	GTC	G	2866077.97	PASS	0.10044	mid	0.079857	6	134	0.10044
chr12-047716768-A-C	chr12	47716768	A	C	20103129	PASS	0.9324	eas	0.8282690000000001	105	134	0.9324
chr12-047716789-C-A	chr12	47716789	C	A	2392	PASS	0	none	0	0	134	1e-6
chr12-047716789-C-T	chr12	47716789	C	T	2392	PASS	1.5018e-4	amr	5.2999999999999994e-5	1	134	1.5018e-4
chr12-047716825-A-G	chr12	47716825	A	G	15356637	PASS	0.61745	eas	0.5369380000000007	72	134	0.61745
chr12-047716830-G-A	chr12	47716830	G	A	6913686	PASS	0.33531	eas	0.234082	24	134	0.33531
chr12-047717751-T-A	chr12	47717751	T	A	1429837	PASS	0.41398	amr	0.089405	8	134	0.41398
chr12-047717969-C-A	chr12	47717969	C	A	12015	PASS	0.0015739	sas	4.270000000000005e-4	1	134	0.0015739
chr12-047717969-C-G	chr12	47717969	C	G	12015	PASS	1.3247e-4	sas	3.6999999999999985e-5	0	134	1.3247e-4
chr12-047717969-C-T	chr12	47717969	C	T	12015	PASS	1.2659e-4	nfe	3.6999999999999985e-5	0	134	1.2659e-4
chr12-047720525-A-T	chr12	47720525	A	T	2337	PASS	6.7365e-4	nfe	2.09e-4	1	134	6.7365e-4
chr12-047720828-C-A	chr12	47720828	C	A	148959	PASS	0.008859	nfe	0.004928	1	134	0.008859
chr12-047720962-G-A	chr12	47720962	G	A	47844	PASS	0.0058147	nfe	0.002464	1	132	0.0058147
chr12-047720978-C-G	chr12	47720978	C	G	1291712	PASS	0.39303	amr	0.09225	8	134	0.39303
chr12-047725233-C-G	chr12	47725233	C	G	3094434	PASS	0.3884	afr	0.201477	24	134	0.3884
chr12-047725266-G-A	chr12	47725266	G	A	3838830	PASS	0.38843	afr	0.201801	24	134	0.38843
chr12-047728285-AAAAAGAGAGAG-*	chr12	47728285	AAAAAGAGAGAG	*	14487.97	PASS	0	none	0.005526	0	0	0.005526
chr12-047728285-AAAAAGAGAGAG-A	chr12	47728285	AAAAAGAGAGAG	A	14487.97	PASS	0	none	9e-6	0	0	9e-6
chr12-047728285-AAAAAGAGAGAG-AAG	chr12	47728285	AAAAAGAGAGAG	AAG	14487.97	PASS	0	none	9e-6	0	0	9e-6
chr12-047728285-AAAAAGAGAGAG-AAGAG	chr12	47728285	AAAAAGAGAGAG	AAGAG	14487.97	PASS	0	none	6.999999999999998e-5	0	0	6.999999999999998e-5
chr12-047728285-AAAAAGAGAGAG-AAGAGAG	chr12	47728285	AAAAAGAGAGAG	AAGAGAG	14487.97	PASS	0	none	4.480000000000004e-4	0	0	4.480000000000004e-4
chr12-047728285-AAAAAGAGAGAG-ACAAAAGAGAGAG	chr12	47728285	AAAAAGAGAGAG	ACAAAAGAGAGAG	14487.97	PASS	0	none	0.006039	0	0	0.006039
chr12-047728285-AAAAAGAGAGAG-ACACAAAAGAGAGAG	chr12	47728285	AAAAAGAGAGAG	ACACAAAAGAGAGAG	14487.97	PASS	0	none	5.2999999999999994e-5	0	0	5.2999999999999994e-5
chr12-047728285-AAAAAGAGAGAG-ACACACAAAAGAGAGAG	chr12	47728285	AAAAAGAGAGAG	ACACACAAAAGAGAGAG	14487.97	PASS	0	none	1.47e-4	0	0	1.47e-4
chr12-047728285-AAAAAGAGAGAG-ACACACACAAAAGAGAGAG	chr12	47728285	AAAAAGAGAGAG	ACACACACAAAAGAGAGAG	14487.97	PASS	0	none	3.3700000000000044e-4	0	0	3.3700000000000044e-4
chr12-047728285-AAAAAGAGAGAG-AGAAAAGAGAGAG	chr12	47728285	AAAAAGAGAGAG	AGAAAAGAGAGAG	14487.97	PASS	0	none	9e-6	0	0	9e-6
chr12-047728286-AAAAGAGAGAGAG-*	chr12	47728286	AAAAGAGAGAGAG	*	30285	PASS	0	none	0.006399	0	0	0.006399
chr12-047728286-AAAAGAGAGAGAG-A	chr12	47728286	AAAAGAGAGAGAG	A	30285	PASS	0	none	3.6999999999999985e-5	0	0	3.6999999999999985e-5
chr12-047728286-AAAAGAGAGAGAG-AAG	chr12	47728286	AAAAGAGAGAGAG	AAG	30285	PASS	0	none	9e-6	0	0	9e-6
chr12-047728286-AAAAGAGAGAGAG-AAGAG	chr12	47728286	AAAAGAGAGAGAG	AAGAG	30285	PASS	0	none	6.550000000000003e-4	0	0	6.550000000000003e-4
chr12-047728286-AAAAGAGAGAGAG-AAGAGAG	chr12	47728286	AAAAGAGAGAGAG	AAGAGAG	30285	PASS	0	none	0.002431	0	0	0.002431
chr12-047728286-AAAAGAGAGAGAG-AAGAGAGAG	chr12	47728286	AAAAGAGAGAGAG	AAGAGAGAG	30285	PASS	0	none	0.003058	0	0	0.003058
chr12-047728286-AAAAGAGAGAGAG-ACAAAGAGAGAGAG	chr12	47728286	AAAAGAGAGAGAG	ACAAAGAGAGAGAG	30285	PASS	0	none	3.6999999999999985e-5	0	0	3.6999999999999985e-5
chr12-047728286-AAAAGAGAGAGAG-ACACAAAGAGAGAGAG	chr12	47728286	AAAAGAGAGAGAG	ACACAAAGAGAGAGAG	30285	PASS	0	none	1.47e-4	0	0	1.47e-4
chr12-047728286-AAAAGAGAGAGAG-ACACACAAAGAGAGAGAG	chr12	47728286	AAAAGAGAGAGAG	ACACACAAAGAGAGAGAG	30285	PASS	0	none	9e-6	0	0	9e-6
chr12-047728286-AAAAGAGAGAGAG-ACACACACAAAGAGAGAGAG	chr12	47728286	AAAAGAGAGAGAG	ACACACACAAAGAGAGAGAG	30285	PASS	0	none	9e-6	0	0	9e-6
chr12-047728286-AAAAGAGAGAGAG-ACACACACACAGAGAAAGAGAGAGAG	chr12	47728286	AAAAGAGAGAGAG	ACACACACACAGAGAAAGAGAGAGAG	30285	PASS	0	none	3.6999999999999985e-5	0	0	3.6999999999999985e-5
chr12-047728286-AAAAGAGAGAGAG-ACACACACAGAAAGAGAGAGAG	chr12	47728286	AAAAGAGAGAGAG	ACACACACAGAAAGAGAGAGAG	30285	PASS	0	none	2.2000000000000003e-5	0	0	2.2000000000000003e-5
chr12-047728286-AAAAGAGAGAGAG-ACACACACAGAGAAAGAGAGAGAG	chr12	47728286	AAAAGAGAGAGAG	ACACACACAGAGAAAGAGAGAGAG	30285	PASS	0	none	6.999999999999998e-5	0	0	6.999999999999998e-5
chr12-047728286-AAAAGAGAGAGAG-ACACACACAGAGAGAAAGAGAGAGAG	chr12	47728286	AAAAGAGAGAGAG	ACACACACAGAGAGAAAGAGAGAGAG	30285	PASS	0	none	1.0699999999999996e-4	0	0	1.0699999999999996e-4
chr12-047728286-AAAAGAGAGAGAG-ACACACACAGAGAGAGAAAGAGAGAGAG	chr12	47728286	AAAAGAGAGAGAG	ACACACACAGAGAGAGAAAGAGAGAGAG	30285	PASS	0	none	6.999999999999998e-5	0	0	6.999999999999998e-5
chr12-047728286-AAAAGAGAGAGAG-ACACACACAGAGAGAGAGAAAGAGAGAGAG	chr12	47728286	AAAAGAGAGAGAG	ACACACACAGAGAGAGAGAAAGAGAGAGAG	30285	PASS	0	none	9e-6	0	0	9e-6
chr12-047728286-AAAAGAGAGAGAG-ACACACACAGAGAGAGAGAGAAAGAGAGAGAG	chr12	47728286	AAAAGAGAGAGAG	ACACACACAGAGAGAGAGAGAAAGAGAGAGAG	30285	PASS	0	none	0	0	0	1e-6
chr12-047728286-AAAAGAGAGAGAG-ACACACAGAAAGAGAGAGAG	chr12	47728286	AAAAGAGAGAGAG	ACACACAGAAAGAGAGAGAG	30285	PASS	0	none	2.2899999999999996e-4	0	0	2.2899999999999996e-4
chr12-047728286-AAAAGAGAGAGAG-ACACACAGAGAAAGAGAGAGAG	chr12	47728286	AAAAGAGAGAGAG	ACACACAGAGAAAGAGAGAGAG	30285	PASS	0	none	4.480000000000004e-4	0	0	4.480000000000004e-4
chr12-047728286-AAAAGAGAGAGAG-ACACACAGAGAGAAAGAGAGAGAG	chr12	47728286	AAAAGAGAGAGAG	ACACACAGAGAGAAAGAGAGAGAG	30285	PASS	0	none	7.710000000000004e-4	0	0	7.710000000000004e-4
chr12-047728286-AAAAGAGAGAGAG-ACACACAGAGAGAGAAAGAGAGAGAG	chr12	47728286	AAAAGAGAGAGAG	ACACACAGAGAGAGAAAGAGAGAGAG	30285	PASS	0	none	2.720000000000003e-4	0	0	2.720000000000003e-4
chr12-047728286-AAAAGAGAGAGAG-ACACACAGAGAGAGAGAAAGAGAGAGAG	chr12	47728286	AAAAGAGAGAGAG	ACACACAGAGAGAGAGAAAGAGAGAGAG	30285	PASS	0	none	9e-6	0	0	9e-6
chr12-047728286-AAAAGAGAGAGAG-ACACAGAAAGAGAGAGAG	chr12	47728286	AAAAGAGAGAGAG	ACACAGAAAGAGAGAGAG	30285	PASS	0	none	1.47e-4	0	0	1.47e-4
chr12-047728286-AAAAGAGAGAGAG-ACACAGAGAAAGAGAGAGAG	chr12	47728286	AAAAGAGAGAGAG	ACACAGAGAAAGAGAGAGAG	30285	PASS	0	none	1.47e-4	0	0	1.47e-4
chr12-047728286-AAAAGAGAGAGAG-ACACAGAGAGAAAGAGAGAGAG	chr12	47728286	AAAAGAGAGAGAG	ACACAGAGAGAAAGAGAGAGAG	30285	PASS	0	none	4.03e-4	0	0	4.03e-4
chr12-047728286-AAAAGAGAGAGAG-ACACAGAGAGAGAAAGAGAGAGAG	chr12	47728286	AAAAGAGAGAGAG	ACACAGAGAGAGAAAGAGAGAGAG	30285	PASS	0	none	3.6999999999999985e-5	0	0	3.6999999999999985e-5
chr12-047728286-AAAAGAGAGAGAG-ACACAGAGAGAGAGAAAGAGAGAGAG	chr12	47728286	AAAAGAGAGAGAG	ACACAGAGAGAGAGAAAGAGAGAGAG	30285	PASS	0	none	1.0699999999999996e-4	0	0	1.0699999999999996e-4
chr12-047728286-AAAAGAGAGAGAG-ACACAGAGAGAGAGAGAAAGAGAGAGAG	chr12	47728286	AAAAGAGAGAGAG	ACACAGAGAGAGAGAGAAAGAGAGAGAG	30285	PASS	0	none	9e-6	0	0	9e-6
chr12-047728286-AAAAGAGAGAGAG-ACAGAAAGAGAGAGAG	chr12	47728286	AAAAGAGAGAGAG	ACAGAAAGAGAGAGAG	30285	PASS	0	none	3.6999999999999985e-5	0	0	3.6999999999999985e-5
chr12-047728286-AAAAGAGAGAGAG-ACAGAGAAAGAGAGAGAG	chr12	47728286	AAAAGAGAGAGAG	ACAGAGAAAGAGAGAGAG	30285	PASS	0	none	9e-6	0	0	9e-6
chr12-047728286-AAAAGAGAGAGAG-ACAGAGAGAAAGAGAGAGAG	chr12	47728286	AAAAGAGAGAGAG	ACAGAGAGAAAGAGAGAGAG	30285	PASS	0	none	6.999999999999998e-5	0	0	6.999999999999998e-5
chr12-047728286-AAAAGAGAGAGAG-ACAGAGAGAGAAAGAGAGAGAG	chr12	47728286	AAAAGAGAGAGAG	ACAGAGAGAGAAAGAGAGAGAG	30285	PASS	0	none	9e-6	0	0	9e-6
chr12-047728286-AAAAGAGAGAGAG-ACAGAGAGAGAGAAAGAGAGAGAG	chr12	47728286	AAAAGAGAGAGAG	ACAGAGAGAGAGAAAGAGAGAGAG	30285	PASS	0	none	3.6999999999999985e-5	0	0	3.6999999999999985e-5
chr12-047728286-AAAAGAGAGAGAG-AGAGAGAAAGAGAGAGAG	chr12	47728286	AAAAGAGAGAGAG	AGAGAGAAAGAGAGAGAG	30285	PASS	0	none	6.999999999999998e-5	0	0	6.999999999999998e-5
chr12-047728286-AAAAGAGAGAGAG-AGAGAGAGAAAGAGAGAGAG	chr12	47728286	AAAAGAGAGAGAG	AGAGAGAGAAAGAGAGAGAG	30285	PASS	0	none	6.999999999999998e-5	0	0	6.999999999999998e-5
chr12-047728286-AAAAGAGAGAGAG-AGAGAGAGAGAAAGAGAGAGAG	chr12	47728286	AAAAGAGAGAGAG	AGAGAGAGAGAAAGAGAGAGAG	30285	PASS	0	none	9e-6	0	0	9e-6
chr12-047728286-AAAAGAGAGAGAG-AGAGAGAGAGAGAAAGAGAGAGAG	chr12	47728286	AAAAGAGAGAGAG	AGAGAGAGAGAGAAAGAGAGAGAG	30285	PASS	0	none	9e-6	0	0	9e-6
chr12-047728286-AAAAGAGAGAGAG-AGAGAGAGAGAGAGAAAGAGAGAGAG	chr12	47728286	AAAAGAGAGAGAG	AGAGAGAGAGAGAGAAAGAGAGAGAG	30285	PASS	0	none	3.6999999999999985e-5	0	0	3.6999999999999985e-5
chr12-047728286-AAAAGAGAGAGAG-AGAGAGAGAGAGAGAGAAAGAGAGAGAG	chr12	47728286	AAAAGAGAGAGAG	AGAGAGAGAGAGAGAGAAAGAGAGAGAG	30285	PASS	0	none	2.2000000000000003e-5	0	0	2.2000000000000003e-5
chr12-047728286-AAAAGAGAGAGAG-AGAGAGAGAGAGAGAGAGAAAGAGAGAGAG	chr12	47728286	AAAAGAGAGAGAG	AGAGAGAGAGAGAGAGAGAAAGAGAGAGAG	30285	PASS	0	none	2.2000000000000003e-5	0	0	2.2000000000000003e-5
chr12-047728286-AAAAGAGAGAGAG-AGAGAGAGAGAGAGAGAGAGAAAGAGAGAGAG	chr12	47728286	AAAAGAGAGAGAG	AGAGAGAGAGAGAGAGAGAGAAAGAGAGAGAG	30285	PASS	0	none	3.6999999999999985e-5	0	0	3.6999999999999985e-5
chr12-047728286-AAAAGAGAGAGAG-CAAAGAGAGAGAG	chr12	47728286	AAAAGAGAGAGAG	CAAAGAGAGAGAG	30285	PASS	0	none	0.003664	0	0	0.003664
chr12-047728286-AAAAGAGAGAGAG-GAAAGAGAGAGAG	chr12	47728286	AAAAGAGAGAGAG	GAAAGAGAGAGAG	30285	PASS	0	none	2.08e-4	0	0	2.08e-4
chr12-047728288-AAGAGAGAGAGAGAG-*	chr12	47728288	AAGAGAGAGAGAGAG	*	29006	PASS	0	none	0.00986699999999998	0	0	0.00986699999999998
chr12-047728288-AAGAGAGAGAGAGAG-A	chr12	47728288	AAGAGAGAGAGAGAG	A	29006	PASS	0	none	6.999999999999998e-5	0	0	6.999999999999998e-5
chr12-047728288-AAGAGAGAGAGAGAG-AAG	chr12	47728288	AAGAGAGAGAGAGAG	AAG	29006	PASS	0	none	9.610000000000004e-4	0	0	9.610000000000004e-4
chr12-047728288-AAGAGAGAGAGAGAG-AAGAGAG	chr12	47728288	AAGAGAGAGAGAGAG	AAGAGAG	29006	PASS	0	none	9e-6	0	0	9e-6
chr12-047728288-AAGAGAGAGAGAGAG-AAGAGAGAG	chr12	47728288	AAGAGAGAGAGAGAG	AAGAGAGAG	29006	PASS	0	none	0	0	0	1e-6
chr12-047728288-AAGAGAGAGAGAGAG-AAGAGAGAGAG	chr12	47728288	AAGAGAGAGAGAGAG	AAGAGAGAGAG	29006	PASS	0	none	7.480000000000004e-4	0	0	7.480000000000004e-4
chr12-047728288-AAGAGAGAGAGAGAG-AAGAGAGAGAGAG	chr12	47728288	AAGAGAGAGAGAGAG	AAGAGAGAGAGAG	29006	PASS	0	none	3.3700000000000044e-4	0	0	3.3700000000000044e-4
chr12-047728288-AAGAGAGAGAGAGAG-AAGAGAGAGAGAGAGAGAGAGAGAGAG	chr12	47728288	AAGAGAGAGAGAGAG	AAGAGAGAGAGAGAGAGAGAGAGAGAG	29006	PASS	0	none	3.6999999999999985e-5	0	0	3.6999999999999985e-5
chr12-047728288-AAGAGAGAGAGAGAG-AAGAGAGAGAGAGAGAGAGAGAGAGAGAGAG	chr12	47728288	AAGAGAGAGAGAGAG	AAGAGAGAGAGAGAGAGAGAGAGAGAGAGAG	29006	PASS	0	none	3.6999999999999985e-5	0	0	3.6999999999999985e-5
chr12-047728288-AAGAGAGAGAGAGAG-AAGAGAGAGAGAGAGAGAGAGAGAGAGAGAGAGAG	chr12	47728288	AAGAGAGAGAGAGAG	AAGAGAGAGAGAGAGAGAGAGAGAGAGAGAGAGAG	29006	PASS	0	none	3.6999999999999985e-5	0	0	3.6999999999999985e-5
chr12-047728288-AAGAGAGAGAGAGAG-AGAGAGAGAGAGAGAG	chr12	47728288	AAGAGAGAGAGAGAG	AGAGAGAGAGAGAGAG	29006	PASS	0	none	3.150000000000005e-4	0	0	3.150000000000005e-4
chr12-047728288-AAGAGAGAGAGAGAG-AGAGAGAGAGAGAGAGAG	chr12	47728288	AAGAGAGAGAGAGAG	AGAGAGAGAGAGAGAGAG	29006	PASS	0	none	6.999999999999998e-5	0	0	6.999999999999998e-5
chr12-047728288-AAGAGAGAGAGAGAG-AGAGAGAGAGAGAGAGAGAG	chr12	47728288	AAGAGAGAGAGAGAG	AGAGAGAGAGAGAGAGAGAG	29006	PASS	0	none	9e-6	0	0	9e-6
chr12-047728288-AAGAGAGAGAGAGAG-AGAGAGAGAGAGAGAGAGAGAGAGAGAG	chr12	47728288	AAGAGAGAGAGAGAG	AGAGAGAGAGAGAGAGAGAGAGAGAGAG	29006	PASS	0	none	0	0	0	1e-6
chr12-047728288-AAGAGAGAGAGAGAG-CAGAGAGAGAGAGAG	chr12	47728288	AAGAGAGAGAGAGAG	CAGAGAGAGAGAGAG	29006	PASS	0	none	0.002257	0	0	0.002257
chr12-047728288-AAGAGAGAGAGAGAG-GAGAGAGAGAGAGAG	chr12	47728288	AAGAGAGAGAGAGAG	GAGAGAGAGAGAGAG	29006	PASS	0	none	0.01328399999999998	0	0	0.01328399999999998
chr12-047737008-A-C	chr12	47737008	A	C	39	PASS	0	none	9e-6	0	0	9e-6
chr12-047737164-T-G	chr12	47737164	T	G	9688	PASS	0.001324	nfe	0.00146699999999999	0	0	0.00146699999999999
chr12-047737169-CCTCT-ACTCT	chr12	47737169	CCTCT	ACTCT	344965	ExcessHet	0	none	0	0	2	1e-6
chr12-047737169-CCTCT-C	chr12	47737169	CCTCT	C	344965	ExcessHet	0.0042772	afr	0.006398	0	2	0.006398
chr12-047737169-CCTCT-CCT	chr12	47737169	CCTCT	CCT	344965	ExcessHet	0	none	0.113409	0	2	0.113409
chr12-047737169-CCTCT-CCTCTCT	chr12	47737169	CCTCT	CCTCTCT	344965	ExcessHet	0	none	9.839999999999994e-4	0	2	9.839999999999994e-4
chr12-047737169-CCTCT-TCTCT	chr12	47737169	CCTCT	TCTCT	344965	ExcessHet	0	none	0	0	2	1e-6
chr12-047737171-T-*	chr12	47737171	T	*	180	PASS	0	none	0.12036600000000004	0	0	0.12036600000000004
chr12-047737171-T-C	chr12	47737171	T	C	180	PASS	2.09e-4	nfe	6.999999999999998e-5	0	0	2.09e-4
chr12-047737171-T-G	chr12	47737171	T	G	180	PASS	0	none	0	0	0	1e-6
chr12-047737294-G-A	chr12	47737294	G	A	1085977	PASS	0.096358	mid	0.07318100000000001	4	106	0.096358
chr12-047737945-G-A	chr12	47737945	G	A	11655379	PASS	0.31004	sas	0.26905599999999974	41	134	0.31004
chr12-047737990-T-A	chr12	47737990	T	A	8800	PASS	0.040455	nfe	0.00236	1	60	0.040455
chr12-047737990-T-C	chr12	47737990	T	C	8800	PASS	0.0088107	nfe	0.002535	1	60	0.0088107
chr12-047737990-T-G	chr12	47737990	T	G	8800	PASS	0.0030797	nfe	2.2000000000000003e-5	0	60	0.0030797
chr12-047737994-T-A	chr12	47737994	T	A	22236	PASS	0.056843	nfe	0.01545599999999999	5	64	0.056843
chr12-047737994-T-G	chr12	47737994	T	G	22236	PASS	4.9378e-4	nfe	2.9400000000000004e-4	0	64	4.9378e-4
chr12-047737998-CA-C	chr12	47737998	CA	C	336.97	VQSRTrancheINDEL99.95to100.00	2.214e-5	nfe	1.47e-4	1	134	1.47e-4
chr12-047737999-A-*	chr12	47737999	A	*	3857	PASS	0	none	1.47e-4	1	48	1.47e-4
chr12-047737999-A-C	chr12	47737999	A	C	3857	PASS	0.0050094	nfe	0.003213	0	48	0.0050094
chr12-047738003-A-*	chr12	47738003	A	*	1934	VQSRTrancheSNP99.70to99.80	0	none	1.0799999999999996e-4	0	44	1.0799999999999996e-4
chr12-047738003-A-C	chr12	47738003	A	C	1934	VQSRTrancheSNP99.70to99.80	4.5301e-4	nfe	0.00159099999999999	1	44	0.00159099999999999
chr12-047738005-CATCG-*	chr12	47738005	CATCG	*	529.97	VQSRTrancheINDEL99.90to99.95	0	none	0	0	134	1e-6
chr12-047738005-CATCG-C	chr12	47738005	CATCG	C	529.97	VQSRTrancheINDEL99.90to99.95	0	none	7.099999999999998e-5	1	134	7.099999999999998e-5
chr12-047738005-CATCG-CCAATCG	chr12	47738005	CATCG	CCAATCG	529.97	VQSRTrancheINDEL99.90to99.95	0	none	3.6999999999999985e-5	0	134	3.6999999999999985e-5
chr12-047738005-CATCG-CCG	chr12	47738005	CATCG	CCG	529.97	VQSRTrancheINDEL99.90to99.95	0	none	3.6999999999999985e-5	0	134	3.6999999999999985e-5
chr12-047738007-T-*	chr12	47738007	T	*	922	PASS	0	none	1.87e-4	1	38	1.87e-4
chr12-047738007-T-A	chr12	47738007	T	A	922	PASS	3.6666e-4	nfe	6.320000000000003e-4	0	38	6.320000000000003e-4
chr12-047738007-T-C	chr12	47738007	T	C	922	PASS	2.94e-6	nfe	3.6999999999999985e-5	0	38	3.6999999999999985e-5
chr12-047738008-C-*	chr12	47738008	C	*	229	VQSRTrancheINDEL99.95to100.00	0	none	8.9e-5	1	38	8.9e-5
chr12-047738008-C-A	chr12	47738008	C	A	229	VQSRTrancheINDEL99.95to100.00	1.178e-5	nfe	6.999999999999998e-5	0	38	6.999999999999998e-5
chr12-047738008-C-CAA	chr12	47738008	C	CAA	229	VQSRTrancheINDEL99.95to100.00	4.3e-6	nfe	2.2000000000000003e-5	0	38	2.2000000000000003e-5
chr12-047738009-G-*	chr12	47738009	G	*	1049	VQSRTrancheSNP99.70to99.80	0	none	8.9e-5	1	46	8.9e-5
chr12-047738009-G-A	chr12	47738009	G	A	1049	VQSRTrancheSNP99.70to99.80	7.761e-5	nfe	0	0	46	7.761e-5
chr12-047738009-G-C	chr12	47738009	G	C	1049	VQSRTrancheSNP99.70to99.80	0	none	9e-6	0	46	9e-6
chr12-047738016-A-*	chr12	47738016	A	*	45	VQSRTrancheSNP99.80to99.90	0	none	0	0	28	1e-6
chr12-047738016-A-C	chr12	47738016	A	C	45	VQSRTrancheSNP99.80to99.90	0	none	9e-6	0	28	9e-6
chr12-047738031-T-C	chr12	47738031	T	C	2657	PASS	9.478e-4	amr	0	1	4	9.478e-4
chr12-047738170-A-C	chr12	47738170	A	C	907	PASS	0.014076	nfe	5.4e-4	0	90	0.014076
chr12-047738376-A-T	chr12	47738376	A	T	10243844	PASS	0.31453	sas	0.28298599999999974	41	134	0.31453
chr12-047738393-T-C	chr12	47738393	T	C	9273341	PASS	0.31465	sas	0.28255399999999975	41	134	0.31465
chr12-047738668-T-C	chr12	47738668	T	C	30894908	PASS	0.93606	eas	0.8387250000000005	105	134	0.93606
chr12-047738737-C-T	chr12	47738737	C	T	1832	PASS	2.088e-5	nfe	9e-6	1	134	2.088e-5
chr12-047738931-G-A	chr12	47738931	G	A	6690497	PASS	0.3143	sas	0.2636849999999994	41	134	0.3143
chr12-047739106-G-A	chr12	47739106	G	A	4572496	PASS	0.33252	eas	0.14706000000000002	19	134	0.33252
chr12-047739106-G-C	chr12	47739106	G	C	4572496	PASS	8.33e-6	amr	0	0	134	8.33e-6
chr12-047739526-CCT-ACT	chr12	47739526	CCT	ACT	28679	PASS	0	none	0	0	132	1e-6
chr12-047739526-CCT-C	chr12	47739526	CCT	C	28679	PASS	0.0018652	nfe	0.01306799999999999	1	132	0.01306799999999999
chr12-047739526-CCT-CCTCT	chr12	47739526	CCT	CCTCT	28679	PASS	0	none	5.41e-4	0	132	5.41e-4
chr12-047739526-CCT-TCT	chr12	47739526	CCT	TCT	28679	PASS	0	none	0	0	132	1e-6
chr12-047739528-T-*	chr12	47739528	T	*	53	PASS	0	none	0.01306199999999999	1	116	0.01306199999999999
chr12-047739528-T-C	chr12	47739528	T	C	53	PASS	0	none	2.2000000000000003e-5	0	116	2.2000000000000003e-5
chr12-047739780-A-C	chr12	47739780	A	C	4692024	PASS	1.285e-5	nfe	2.2000000000000003e-5	0	104	2.2000000000000003e-5
chr12-047739780-A-G	chr12	47739780	A	G	4692024	PASS	0.61155	mid	0.4931119999999995	54	104	0.61155
chr12-047739919-G-A	chr12	47739919	G	A	17295129	PASS	0.92638	eas	0.8181920000000005	105	134	0.92638
chr12-047740431-G-C	chr12	47740431	G	C	13479568	PASS	0.31407	sas	0.26940699999999973	41	134	0.31407
chr12-047740517-G-A	chr12	47740517	G	A	11271249	PASS	0.39122	afr	0.2707839999999998	30	134	0.39122
chr12-047740572-AAG-A	chr12	47740572	AAG	A	149484.97	PASS	0.0034073	nfe	0.00204	1	134	0.0034073
chr12-047740577-G-T	chr12	47740577	G	T	11722098	PASS	0.31412	sas	0.26919099999999974	41	134	0.31412
chr12-047740598-CG-C	chr12	47740598	CG	C	24062956	PASS	0.64645	mid	0.546814	71	134	0.64645
chr12-047740598-CG-CGG	chr12	47740598	CG	CGG	24062956	PASS	0	none	0	0	134	1e-6
chr12-047740598-CG-TG	chr12	47740598	CG	TG	24062956	PASS	0	none	2.5100000000000014e-4	0	134	2.5100000000000014e-4
chr12-047740689-G-A	chr12	47740689	G	A	5571	PASS	2.995e-5	sas	2.2000000000000003e-5	1	134	2.995e-5
chr12-047740851-C-T	chr12	47740851	C	T	14803707	PASS	0.33602	mid	0.26055399999999995	30	134	0.33602
chr12-047740912-T-C	chr12	47740912	T	C	32707334	PASS	0.6517	mid	0.549493	71	134	0.6517
chr12-047741247-T-C	chr12	47741247	T	C	169438	PASS	0.01746	nfe	0.00857399999999998	3	134	0.01746
chr12-047741807-G-A	chr12	47741807	G	A	2862997	PASS	0.44439	afr	0.2513509999999994	27	134	0.44439
chr12-047741813-T-C	chr12	47741813	T	C	219640	PASS	0.03591	nfe	0.02084	6	134	0.03591
chr12-047741813-T-G	chr12	47741813	T	G	219640	PASS	0	none	0	0	134	1e-6
chr12-047741824-T-C	chr12	47741824	T	C	979977	PASS	0.10145	mid	0.076694	7	134	0.10145
chr12-047742199-C-*	chr12	47742199	C	*	74039	PASS	0	none	9e-6	0	0	9e-6
chr12-047742199-C-T	chr12	47742199	C	T	74039	PASS	0.05416	nfe	0.02762500000000002	0	0	0.05416
chr12-047742205-TATG-T	chr12	47742205	TATG	T	72712.97	PASS	0.065147	nfe	0.02685900000000001	0	0	0.065147
chr12-047742206-AT-*	chr12	47742206	AT	*	85	VQSRTrancheINDEL99.00to99.50	0	none	0.02685900000000001	0	0	0.02685900000000001
chr12-047742206-AT-A	chr12	47742206	AT	A	85	VQSRTrancheINDEL99.00to99.50	0	none	9e-6	0	0	9e-6
chr12-047742206-AT-CT	chr12	47742206	AT	CT	85	VQSRTrancheINDEL99.00to99.50	0	none	0	0	0	1e-6
chr12-047743957-G-A	chr12	47743957	G	A	880	PASS	3.257e-5	nfe	0	1	134	3.257e-5
chr12-047744287-A-G	chr12	47744287	A	G	2827	PASS	1.0554e-4	nfe	1.0799999999999996e-4	1	130	1.0799999999999996e-4
chr12-047744500-G-T	chr12	47744500	G	T	275276	PASS	0.083061	nfe	0.05470600000000002	0	0	0.083061
chr12-047744583-C-T	chr12	47744583	C	T	187113	PASS	0.24853	eas	0.06192600000000001	0	0	0.24853
chr12-047746150-A-G	chr12	47746150	A	G	282422	PASS	0.3092	sas	0.10042000000000002	0	0	0.3092
chr12-047746482-G-C	chr12	47746482	G	C	31285	PASS	0.0073144	sas	0.002015	1	134	0.0073144
chr12-047746598-T-C	chr12	47746598	T	C	3718805	PASS	0.43942	amr	0.124004	15	134	0.43942
chr12-047747015-C-G	chr12	47747015	C	G	2194816	PASS	0	none	0	0	134	1e-6
chr12-047747015-C-T	chr12	47747015	C	T	2194816	PASS	0.16274	afr	0.098397	9	134	0.16274
chr12-047747044-A-C	chr12	47747044	A	C	2147715	PASS	0.18602	afr	0.12599400000000002	12	134	0.18602
chr12-047747689-C-T	chr12	47747689	C	T	6287029	PASS	0.16593	afr	0.099256	9	134	0.16593
chr12-047747692-T-C	chr12	47747692	T	C	6278502	PASS	0.16593	afr	0.099283	9	134	0.16593
chr12-047748015-T-C	chr12	47748015	T	C	5641235	PASS	0.33635	eas	0.135032	19	134	0.33635
chr12-047748243-C-A	chr12	47748243	C	A	3703429	PASS	0.13043	nfe	0.107287	19	134	0.13043
chr12-047748368-G-A	chr12	47748368	G	A	3130371	PASS	0.1779	afr	0.10086700000000004	9	134	0.1779
chr12-047748560-T-C	chr12	47748560	T	C	4328708	PASS	0.14888	mid	0.13091600000000003	17	134	0.14888
chr12-047748635-C-A	chr12	47748635	C	A	23419363	PASS	1.4791e-4	amr	0	0	134	1.4791e-4
chr12-047748635-C-G	chr12	47748635	C	G	23419363	PASS	0.91031	eas	0.7960890000000005	106	134	0.91031
chr12-047748635-C-T	chr12	47748635	C	T	23419363	PASS	0.017771	amr	4.950000000000003e-4	0	134	0.017771
chr12-047748853-C-T	chr12	47748853	C	T	4976898	PASS	0.14891	mid	0.13045900000000002	17	134	0.14891
chr12-047749114-C-T	chr12	47749114	C	T	424462	PASS	0.033523	mid	0.019783	2	134	0.033523
chr12-047749312-G-GCTCTGGT	chr12	47749312	G	GCTCTGGT	28487755.97	PASS	0.66885	nfe	0.6052990000000007	88	134	0.66885
chr12-047749353-G-A	chr12	47749353	G	A	574	PASS	3.1e-6	nfe	0	1	134	3.1e-6
chr12-047749461-T-C	chr12	47749461	T	C	2059	PASS	6.234e-5	nfe	0	1	134	6.234e-5
chr12-047749521-G-A	chr12	47749521	G	A	1335	PASS	3e-7	nfe	0	1	134	1e-6
chr12-047749568-T-*	chr12	47749568	T	*	9954	VQSRTrancheINDEL99.95to100.00	0	none	9e-6	0	102	9e-6
chr12-047749568-T-A	chr12	47749568	T	A	9954	VQSRTrancheINDEL99.95to100.00	0.0011307	eas	0.004745	1	102	0.004745
chr12-047749568-T-C	chr12	47749568	T	C	9954	VQSRTrancheINDEL99.95to100.00	5.82e-6	nfe	9e-6	0	102	9e-6
chr12-047749568-T-TGCCGCCCCC	chr12	47749568	T	TGCCGCCCCC	9954	VQSRTrancheINDEL99.95to100.00	4.866e-5	nfe	0	0	102	4.866e-5
chr12-047749572-G-A	chr12	47749572	G	A	6790	PASS	8.472e-5	afr	2.2000000000000003e-5	0	108	8.472e-5
chr12-047749572-G-C	chr12	47749572	G	C	6790	PASS	8.239e-5	eas	0.00294	1	108	0.00294
chr12-047749577-T-*	chr12	47749577	T	*	34465341	PASS	0	none	3.160000000000005e-4	0	134	3.160000000000005e-4
chr12-047749577-T-C	chr12	47749577	T	C	34465341	PASS	0.90933	eas	0.7964680000000005	106	134	0.90933
chr12-047749581-G-A	chr12	47749581	G	A	7653	PASS	5.1362e-4	sas	2.2000000000000003e-5	0	54	5.1362e-4
chr12-047749581-G-C	chr12	47749581	G	C	7653	PASS	3.857e-5	eas	0.00176399999999999	0	54	0.00176399999999999
chr12-047749581-G-T	chr12	47749581	G	T	7653	PASS	3.14e-6	nfe	9e-6	0	54	9e-6
chr12-047749901-C-T	chr12	47749901	C	T	1089737	PASS	0.018709	nfe	0.01485399999999999	2	134	0.018709
chr12-047750195-C-A	chr12	47750195	C	A	4008504	PASS	3.39e-6	nfe	0	0	134	3.39e-6
chr12-047750195-C-T	chr12	47750195	C	T	4008504	PASS	0.14606	mid	0.13062000000000001	17	134	0.14606
chr12-047750460-A-C	chr12	47750460	A	C	21859986	PASS	0.91154	eas	0.7977950000000005	106	134	0.91154
chr12-047750946-C-T	chr12	47750946	C	T	1088	PASS	1.067e-5	sas	0	1	134	1.067e-5
chr12-047751083-C-T	chr12	47751083	C	T	5456	PASS	4.735e-5	nfe	3.6999999999999985e-5	1	134	4.735e-5
chr12-047751134-A-C	chr12	47751134	A	C	5992	PASS	0.0011609	nfe	0.00194099999999999	1	134	0.00194099999999999
chr12-047751134-A-T	chr12	47751134	A	T	5992	PASS	0	none	0	0	134	1e-6
chr12-047751142-T-C	chr12	47751142	T	C	69701000	PASS	0.99755	nfe	0.9910270000000004	134	134	0.99755
chr12-047751321-G-A	chr12	47751321	G	A	14358586	PASS	0.59014	amr	0.31941699999999995	35	134	0.59014
chr12-047751370-G-A	chr12	47751370	G	A	21508280	PASS	0.59918	amr	0.31938999999999995	35	134	0.59918
chr12-047751388-C-T	chr12	47751388	C	T	22857204	PASS	0.59941	amr	0.319714	35	134	0.59941
chr12-047751585-A-G	chr12	47751585	A	G	9855609	PASS	0.25206	nfe	0.235027	38	134	0.25206
chr12-047751673-G-A	chr12	47751673	G	A	2831499	PASS	0.1796	sas	0.06006600000000001	11	134	0.1796
chr12-047752480-G-A	chr12	47752480	G	A	110232	PASS	0.077536	nfe	0.036126	0	0	0.077536
chr12-047756520-T-G	chr12	47756520	T	G	9000	PASS	0	none	0.005884	0	0	0.005884
chr12-047757840-C-G	chr12	47757840	C	G	29106	PASS	9.7458e-4	nfe	7.740000000000004e-4	1	134	9.7458e-4
chr12-047758004-C-A	chr12	47758004	C	A	1260	PASS	3.699e-5	nfe	0	1	134	3.699e-5
chr12-047758006-G-A	chr12	47758006	G	A	32025	PASS	0.001424	nfe	4.730000000000004e-4	1	134	0.001424
chr12-047758039-C-G	chr12	47758039	C	G	14052747	PASS	0.45124	mid	0.3209829999999993	42	134	0.45124
chr12-047758263-C-T	chr12	47758263	C	T	151440	PASS	0.011724	nfe	0.007301	2	134	0.011724
chr12-047758649-G-A	chr12	47758649	G	A	1385137	PASS	0.13706	mid	0.08776900000000001	9	134	0.13706
chr12-047758703-T-C	chr12	47758703	T	C	408	PASS	4.784e-5	nfe	2.2000000000000003e-5	0	42	4.784e-5
chr12-047758703-T-G	chr12	47758703	T	G	408	PASS	8.6e-7	nfe	9e-6	0	42	9e-6
chr12-047758750-T-G	chr12	47758750	T	G	1576	PASS	0.0037997	eas	0.00176199999999999	1	14	0.0037997
chr12-047758761-A-T	chr12	47758761	A	T	6351	VQSRTrancheSNP99.90to99.95	0.017538	eas	0.005525	1	4	0.017538
chr12-047758766-T-G	chr12	47758766	T	G	4501	VQSRTrancheINDEL99.50to99.90	0.0088755	eas	0.00321	1	18	0.0088755
chr12-047758766-T-TG	chr12	47758766	T	TG	4501	VQSRTrancheINDEL99.50to99.90	3.6094e-4	eas	1.47e-4	0	18	3.6094e-4
chr12-047758774-T-G	chr12	47758774	T	G	1126	PASS	4.6451e-4	eas	0.00159199999999999	0	68	0.00159199999999999
chr12-047758777-TG-GG	chr12	47758777	TG	GG	13247	VQSRTrancheINDEL99.90to99.95	0	none	0.01219199999999998	1	22	0.01219199999999998
chr12-047758777-TG-T	chr12	47758777	TG	T	13247	VQSRTrancheINDEL99.90to99.95	5.8e-7	nfe	9e-6	0	22	9e-6
chr12-047758822-G-C	chr12	47758822	G	C	1488417	PASS	0.35345	afr	0.2522279999999994	45	132	0.35345
chr12-047758919-T-G	chr12	47758919	T	G	7851	VQSRTrancheSNP99.70to99.80	0.016355	eas	0.004683	3	20	0.016355
chr12-047759123-A-C	chr12	47759123	A	C	64	PASS	0.0011144	nfe	1.6699999999999994e-4	0	0	0.0011144
chr12-047759212-G-A	chr12	47759212	G	A	84186	PASS	0.54018	eas	0.05686300000000002	0	0	0.54018
chr12-047773316-C-G	chr12	47773316	C	G	32	PASS	0	none	0	0	40	1e-6
chr12-047773316-C-T	chr12	47773316	C	T	32	PASS	4.07e-6	nfe	0	0	40	4.07e-6
chr12-047773369-G-A	chr12	47773369	G	A	148	PASS	0	none	5.2999999999999994e-5	0	52	5.2999999999999994e-5
chr12-047773369-G-T	chr12	47773369	G	T	148	PASS	0	none	9e-6	0	52	9e-6
chr12-047778275-A-G	chr12	47778275	A	G	166741	PASS	0.63379	nfe	0.113162	0	0	0.63379
chr12-047778995-C-G	chr12	47778995	C	G	3102128	PASS	0.18356	nfe	0.15053300000000003	35	134	0.18356
chr12-047779155-C-T	chr12	47779155	C	T	5466	PASS	0.0045181	amr	5.2999999999999994e-5	1	134	0.0045181
chr12-047780185-G-C	chr12	47780185	G	C	3907	PASS	1.2627e-4	nfe	5.2999999999999994e-5	1	134	1.2627e-4
chr12-047780306-C-T	chr12	47780306	C	T	627	PASS	3.982e-5	afr	0	1	134	3.982e-5
chr12-047780492-C-T	chr12	47780492	C	T	6401890	PASS	0.18069	nfe	0.14511500000000002	19	132	0.18069
chr12-047780532-C-A	chr12	47780532	C	A	65	PASS	4.475e-5	eas	1.88e-4	0	114	1.88e-4
chr12-047780557-CTTTTTTTTTTCTT-*	chr12	47780557	CTTTTTTTTTTCTT	*	17749	PASS	0	none	0.00159299999999999	0	82	0.00159299999999999
chr12-047780557-CTTTTTTTTTTCTT-ATTTTTTTTTTCTT	chr12	47780557	CTTTTTTTTTTCTT	ATTTTTTTTTTCTT	17749	PASS	0	none	4.950000000000003e-4	0	82	4.950000000000003e-4
chr12-047780557-CTTTTTTTTTTCTT-C	chr12	47780557	CTTTTTTTTTTCTT	C	17749	PASS	8.14e-6	nfe	0	0	82	8.14e-6
chr12-047780557-CTTTTTTTTTTCTT-CT	chr12	47780557	CTTTTTTTTTTCTT	CT	17749	PASS	0	none	8.9e-5	0	82	8.9e-5
chr12-047780557-CTTTTTTTTTTCTT-CTTTTTTCTT	chr12	47780557	CTTTTTTTTTTCTT	CTTTTTTCTT	17749	PASS	0	none	3.6999999999999985e-5	0	82	3.6999999999999985e-5
chr12-047780557-CTTTTTTTTTTCTT-CTTTTTTTTTCTT	chr12	47780557	CTTTTTTTTTTCTT	CTTTTTTTTTCTT	17749	PASS	0	none	0.002162	1	82	0.002162
chr12-047780557-CTTTTTTTTTTCTT-CTTTTTTTTTCTTTTTTTTTTTTTTTTTCTT	chr12	47780557	CTTTTTTTTTTCTT	CTTTTTTTTTCTTTTTTTTTTTTTTTTTCTT	17749	PASS	0	none	0	0	82	1e-6
chr12-047780557-CTTTTTTTTTTCTT-CTTTTTTTTTTTCTT	chr12	47780557	CTTTTTTTTTTCTT	CTTTTTTTTTTTCTT	17749	PASS	0	none	0.005923	0	82	0.005923
chr12-047780557-CTTTTTTTTTTCTT-CTTTTTTTTTTTTCTT	chr12	47780557	CTTTTTTTTTTCTT	CTTTTTTTTTTTTCTT	17749	PASS	0	none	0	0	82	1e-6
chr12-047780557-CTTTTTTTTTTCTT-CTTTTTTTTTTTTTCTT	chr12	47780557	CTTTTTTTTTTCTT	CTTTTTTTTTTTTTCTT	17749	PASS	0	none	0	0	82	1e-6
chr12-047780557-CTTTTTTTTTTCTT-CTTTTTTTTTTTTTTCTT	chr12	47780557	CTTTTTTTTTTCTT	CTTTTTTTTTTTTTTCTT	17749	PASS	0	none	9e-6	0	82	9e-6
chr12-047780557-CTTTTTTTTTTCTT-CTTTTTTTTTTTTTTTCTT	chr12	47780557	CTTTTTTTTTTCTT	CTTTTTTTTTTTTTTTCTT	17749	PASS	0	none	2.2000000000000003e-5	0	82	2.2000000000000003e-5
chr12-047780557-CTTTTTTTTTTCTT-CTTTTTTTTTTTTTTTTCTT	chr12	47780557	CTTTTTTTTTTCTT	CTTTTTTTTTTTTTTTTCTT	17749	PASS	0	none	2.2000000000000003e-5	0	82	2.2000000000000003e-5
chr12-047780557-CTTTTTTTTTTCTT-CTTTTTTTTTTTTTTTTTTTCTT	chr12	47780557	CTTTTTTTTTTCTT	CTTTTTTTTTTTTTTTTTTTCTT	17749	PASS	0	none	7.099999999999998e-5	0	82	7.099999999999998e-5
chr12-047780557-CTTTTTTTTTTCTT-CTTTTTTTTTTTTTTTTTTTTTCTT	chr12	47780557	CTTTTTTTTTTCTT	CTTTTTTTTTTTTTTTTTTTTTCTT	17749	PASS	0	none	0	0	82	1e-6
chr12-047780557-CTTTTTTTTTTCTT-CTTTTTTTTTTTTTTTTTTTTTTCTT	chr12	47780557	CTTTTTTTTTTCTT	CTTTTTTTTTTTTTTTTTTTTTTCTT	17749	PASS	0	none	0	0	82	1e-6
chr12-047780557-CTTTTTTTTTTCTT-CTTTTTTTTTTTTTTTTTTTTTTTTTTTTCTT	chr12	47780557	CTTTTTTTTTTCTT	CTTTTTTTTTTTTTTTTTTTTTTTTTTTTCTT	17749	PASS	0	none	9e-6	0	82	9e-6
chr12-047780557-CTTTTTTTTTTCTT-CTTTTTTTTTTTTTTTTTTTTTTTTTTTTTTCTT	chr12	47780557	CTTTTTTTTTTCTT	CTTTTTTTTTTTTTTTTTTTTTTTTTTTTTTCTT	17749	PASS	0	none	0	0	82	1e-6
chr12-047780557-CTTTTTTTTTTCTT-CTTTTTTTTTTTTTTTTTTTTTTTTTTTTTTTTCTT	chr12	47780557	CTTTTTTTTTTCTT	CTTTTTTTTTTTTTTTTTTTTTTTTTTTTTTTTCTT	17749	PASS	0	none	0	0	82	1e-6
chr12-047780557-CTTTTTTTTTTCTT-CTTTTTTTTTTTTTTTTTTTTTTTTTTTTTTTTTTTTTCTT	chr12	47780557	CTTTTTTTTTTCTT	CTTTTTTTTTTTTTTTTTTTTTTTTTTTTTTTTTTTTTCTT	17749	PASS	0	none	0	0	82	1e-6
chr12-047780557-CTTTTTTTTTTCTT-CTTTTTTTTTTTTTTTTTTTTTTTTTTTTTTTTTTTTTTTTTTTTCTT	chr12	47780557	CTTTTTTTTTTCTT	CTTTTTTTTTTTTTTTTTTTTTTTTTTTTTTTTTTTTTTTTTTTTCTT	17749	PASS	0	none	0	0	82	1e-6
chr12-047780557-CTTTTTTTTTTCTT-GTTTTTTTTTTCTT	chr12	47780557	CTTTTTTTTTTCTT	GTTTTTTTTTTCTT	17749	PASS	0	none	0	0	82	1e-6
chr12-047780557-CTTTTTTTTTTCTT-TTTTTTTTTTTCTT	chr12	47780557	CTTTTTTTTTTCTT	TTTTTTTTTTTCTT	17749	PASS	0	none	6.560000000000002e-4	0	82	6.560000000000002e-4
chr12-047780568-CTTTTTTTTTTT-*	chr12	47780568	CTTTTTTTTTTT	*	2784677	ExcessHet	0	none	4.710000000000004e-4	0	24	4.710000000000004e-4
chr12-047780568-CTTTTTTTTTTT-ATTTTTTTTTTT	chr12	47780568	CTTTTTTTTTTT	ATTTTTTTTTTT	2784677	ExcessHet	0	none	0	0	24	1e-6
chr12-047780568-CTTTTTTTTTTT-C	chr12	47780568	CTTTTTTTTTTT	C	2784677	ExcessHet	3.741e-5	sas	0	0	24	3.741e-5
chr12-047780568-CTTTTTTTTTTT-CTTTTTT	chr12	47780568	CTTTTTTTTTTT	CTTTTTT	2784677	ExcessHet	0	none	6.999999999999998e-5	0	24	6.999999999999998e-5
chr12-047780568-CTTTTTTTTTTT-CTTTTTTT	chr12	47780568	CTTTTTTTTTTT	CTTTTTTT	2784677	ExcessHet	0	none	3.150000000000005e-4	0	24	3.150000000000005e-4
chr12-047780568-CTTTTTTTTTTT-CTTTTTTTT	chr12	47780568	CTTTTTTTTTTT	CTTTTTTTT	2784677	ExcessHet	0	none	0.002984	0	24	0.002984
chr12-047780568-CTTTTTTTTTTT-CTTTTTTTTT	chr12	47780568	CTTTTTTTTTTT	CTTTTTTTTT	2784677	ExcessHet	0	none	0.017777	2	24	0.017777
chr12-047780568-CTTTTTTTTTTT-CTTTTTTTTTT	chr12	47780568	CTTTTTTTTTTT	CTTTTTTTTTT	2784677	ExcessHet	0	none	0.13567500000000002	2	24	0.13567500000000002
chr12-047780568-CTTTTTTTTTTT-CTTTTTTTTTTTT	chr12	47780568	CTTTTTTTTTTT	CTTTTTTTTTTTT	2784677	ExcessHet	0	none	0.214667	2	24	0.214667
chr12-047780568-CTTTTTTTTTTT-CTTTTTTTTTTTTT	chr12	47780568	CTTTTTTTTTTT	CTTTTTTTTTTTTT	2784677	ExcessHet	0	none	0.018697	0	24	0.018697
chr12-047780568-CTTTTTTTTTTT-CTTTTTTTTTTTTTT	chr12	47780568	CTTTTTTTTTTT	CTTTTTTTTTTTTTT	2784677	ExcessHet	0	none	8.420000000000002e-4	0	24	8.420000000000002e-4
chr12-047780568-CTTTTTTTTTTT-CTTTTTTTTTTTTTTT	chr12	47780568	CTTTTTTTTTTT	CTTTTTTTTTTTTTTT	2784677	ExcessHet	0	none	1.0799999999999996e-4	0	24	1.0799999999999996e-4
chr12-047780568-CTTTTTTTTTTT-CTTTTTTTTTTTTTTTT	chr12	47780568	CTTTTTTTTTTT	CTTTTTTTTTTTTTTTT	2784677	ExcessHet	0	none	0	0	24	1e-6
chr12-047780568-CTTTTTTTTTTT-CTTTTTTTTTTTTTTTTTTT	chr12	47780568	CTTTTTTTTTTT	CTTTTTTTTTTTTTTTTTTT	2784677	ExcessHet	0	none	9e-6	0	24	9e-6
chr12-047780568-CTTTTTTTTTTT-CTTTTTTTTTTTTTTTTTTTT	chr12	47780568	CTTTTTTTTTTT	CTTTTTTTTTTTTTTTTTTTT	2784677	ExcessHet	0	none	9e-6	0	24	9e-6
chr12-047780568-CTTTTTTTTTTT-CTTTTTTTTTTTTTTTTTTTTT	chr12	47780568	CTTTTTTTTTTT	CTTTTTTTTTTTTTTTTTTTTT	2784677	ExcessHet	0	none	1.87e-4	0	24	1.87e-4
chr12-047780568-CTTTTTTTTTTT-CTTTTTTTTTTTTTTTTTTTTTT	chr12	47780568	CTTTTTTTTTTT	CTTTTTTTTTTTTTTTTTTTTTT	2784677	ExcessHet	0	none	7.010000000000006e-4	0	24	7.010000000000006e-4
chr12-047780568-CTTTTTTTTTTT-CTTTTTTTTTTTTTTTTTTTTTTT	chr12	47780568	CTTTTTTTTTTT	CTTTTTTTTTTTTTTTTTTTTTTT	2784677	ExcessHet	0	none	2.720000000000003e-4	0	24	2.720000000000003e-4
chr12-047780568-CTTTTTTTTTTT-CTTTTTTTTTTTTTTTTTTTTTTTT	chr12	47780568	CTTTTTTTTTTT	CTTTTTTTTTTTTTTTTTTTTTTTT	2784677	ExcessHet	0	none	5.2999999999999994e-5	0	24	5.2999999999999994e-5
chr12-047780568-CTTTTTTTTTTT-CTTTTTTTTTTTTTTTTTTTTTTTTT	chr12	47780568	CTTTTTTTTTTT	CTTTTTTTTTTTTTTTTTTTTTTTTT	2784677	ExcessHet	0	none	6.999999999999998e-5	0	24	6.999999999999998e-5
chr12-047780568-CTTTTTTTTTTT-CTTTTTTTTTTTTTTTTTTTTTTTTTT	chr12	47780568	CTTTTTTTTTTT	CTTTTTTTTTTTTTTTTTTTTTTTTTT	2784677	ExcessHet	0	none	2.720000000000003e-4	0	24	2.720000000000003e-4
chr12-047780568-CTTTTTTTTTTT-CTTTTTTTTTTTTTTTTTTTTTTTTTTT	chr12	47780568	CTTTTTTTTTTT	CTTTTTTTTTTTTTTTTTTTTTTTTTTT	2784677	ExcessHet	0	none	6.999999999999998e-5	0	24	6.999999999999998e-5
chr12-047780568-CTTTTTTTTTTT-CTTTTTTTTTTTTTTTTTTTTTTTTTTTT	chr12	47780568	CTTTTTTTTTTT	CTTTTTTTTTTTTTTTTTTTTTTTTTTTT	2784677	ExcessHet	0	none	9e-6	0	24	9e-6
chr12-047780568-CTTTTTTTTTTT-CTTTTTTTTTTTTTTTTTTTTTTTTTTTTT	chr12	47780568	CTTTTTTTTTTT	CTTTTTTTTTTTTTTTTTTTTTTTTTTTTT	2784677	ExcessHet	0	none	2.2000000000000003e-5	0	24	2.2000000000000003e-5
chr12-047780568-CTTTTTTTTTTT-CTTTTTTTTTTTTTTTTTTTTTTTTTTTTTT	chr12	47780568	CTTTTTTTTTTT	CTTTTTTTTTTTTTTTTTTTTTTTTTTTTTT	2784677	ExcessHet	0	none	0	0	24	1e-6
chr12-047780568-CTTTTTTTTTTT-CTTTTTTTTTTTTTTTTTTTTTTTTTTTTTTT	chr12	47780568	CTTTTTTTTTTT	CTTTTTTTTTTTTTTTTTTTTTTTTTTTTTTT	2784677	ExcessHet	0	none	1.6699999999999994e-4	0	24	1.6699999999999994e-4
chr12-047780568-CTTTTTTTTTTT-CTTTTTTTTTTTTTTTTTTTTTTTTTTTTTTTT	chr12	47780568	CTTTTTTTTTTT	CTTTTTTTTTTTTTTTTTTTTTTTTTTTTTTTT	2784677	ExcessHet	0	none	5.2999999999999994e-5	0	24	5.2999999999999994e-5
chr12-047780568-CTTTTTTTTTTT-CTTTTTTTTTTTTTTTTTTTTTTTTTTTTTTTTTT	chr12	47780568	CTTTTTTTTTTT	CTTTTTTTTTTTTTTTTTTTTTTTTTTTTTTTTTT	2784677	ExcessHet	0	none	0	0	24	1e-6
chr12-047780568-CTTTTTTTTTTT-CTTTTTTTTTTTTTTTTTTTTTTTTTTTTTTTTTTTTTGTTTTTTTTTTT	chr12	47780568	CTTTTTTTTTTT	CTTTTTTTTTTTTTTTTTTTTTTTTTTTTTTTTTTTTTGTTTTTTTTTTT	2784677	ExcessHet	0	none	0	0	24	1e-6
chr12-047780568-CTTTTTTTTTTT-CTTTTTTTTTTTTTTTTTTTTTTTTTTTTTTTTTTTTTTT	chr12	47780568	CTTTTTTTTTTT	CTTTTTTTTTTTTTTTTTTTTTTTTTTTTTTTTTTTTTTT	2784677	ExcessHet	0	none	0	0	24	1e-6
chr12-047780568-CTTTTTTTTTTT-TTTTTTTTTTTT	chr12	47780568	CTTTTTTTTTTT	TTTTTTTTTTTT	2784677	ExcessHet	0	none	0.005451	0	24	0.005451
chr12-047780569-T-*	chr12	47780569	T	*	305	VQSRTrancheINDEL95.00to96.00	0	none	0.15840600000000002	5	16	0.15840600000000002
chr12-047780569-T-A	chr12	47780569	T	A	305	VQSRTrancheINDEL95.00to96.00	0	none	0	0	16	1e-6
chr12-047780569-T-C	chr12	47780569	T	C	305	VQSRTrancheINDEL95.00to96.00	9.75e-6	nfe	1.47e-4	0	16	1.47e-4
chr12-047780569-T-TTC	chr12	47780569	T	TTC	305	VQSRTrancheINDEL95.00to96.00	0	none	0	0	16	1e-6
chr12-047780570-T-*	chr12	47780570	T	*	91	PASS	0	none	0.021919	2	36	0.021919
chr12-047780570-T-C	chr12	47780570	T	C	91	PASS	0	none	6.999999999999998e-5	0	36	6.999999999999998e-5
chr12-047780571-T-*	chr12	47780571	T	*	56	PASS	0	none	0.003619	0	64	0.003619
chr12-047780571-T-C	chr12	47780571	T	C	56	PASS	2.749e-5	nfe	2.2000000000000003e-5	0	64	2.749e-5
chr12-047780858-T-C	chr12	47780858	T	C	3751045	PASS	0.18257	nfe	0.102026	0	0	0.18257
chr12-047783009-C-T	chr12	47783009	C	T	157237	PASS	0.63986	nfe	0.098494	0	0	0.63986
chr12-047783117-T-G	chr12	47783117	T	G	291967	PASS	0.62787	nfe	0.16586800000000002	0	0	0.62787
chr12-047783260-C-T	chr12	47783260	C	T	12351	PASS	0.0129	nfe	0.004273	0	0	0.0129
chr12-047783290-A-C	chr12	47783290	A	C	752120	PASS	0	none	0	0	0	1e-6
chr12-047783290-A-G	chr12	47783290	A	G	752120	PASS	0.73477	eas	0.3288069999999997	0	0	0.73477
chr12-047783387-C-A	chr12	47783387	C	A	254609	PASS	0	none	0	0	0	1e-6
chr12-047783387-C-CTGACAGGGTACGCAGAGTGGGTTCAACATAG	chr12	47783387	C	CTGACAGGGTACGCAGAGTGGGTTCAACATAG	254609	PASS	0	none	0	0	0	1e-6
chr12-047783387-C-G	chr12	47783387	C	G	254609	PASS	0.35746	eas	0.07131600000000003	0	0	0.35746
chr12-047783455-A-AC	chr12	47783455	A	AC	3694977	PASS	0	none	0	0	22	1e-6
chr12-047783455-A-G	chr12	47783455	A	G	3694977	PASS	0.91421	eas	0.6469370000000008	16	22	0.91421
chr12-047783466-A-*	chr12	47783466	A	*	33114	PASS	0	none	9e-6	0	32	9e-6
chr12-047783466-A-C	chr12	47783466	A	C	33114	PASS	0.0077843	mid	0.005196	0	32	0.0077843
chr12-047783516-G-A	chr12	47783516	G	A	333742	PASS	0.062464	nfe	0.04604900000000002	6	100	0.062464
chr12-047783545-T-C	chr12	47783545	T	C	130	PASS	1.362e-5	nfe	0	0	110	1.362e-5
chr12-047784074-A-C	chr12	47784074	A	C	756969	PASS	0.0049427	eas	0	0	134	0.0049427
chr12-047784074-A-G	chr12	47784074	A	G	756969	PASS	0.035491	mid	0.02010000000000002	3	134	0.035491
chr12-047784123-C-T	chr12	47784123	C	T	5695657	PASS	0.1883	nfe	0.143023	19	134	0.1883
chr12-047784344-A-G	chr12	47784344	A	G	14460135	PASS	0.91284	eas	0.7545400000000005	104	134	0.91284
chr12-047784411-A-G	chr12	47784411	A	G	9959909	PASS	0.86348	eas	0.5573140000000002	69	134	0.86348
chr12-047784429-G-A	chr12	47784429	G	A	1998942	PASS	0.18123	nfe	0.13115800000000002	19	134	0.18123
chr12-047784682-T-C	chr12	47784682	T	C	20281252	PASS	0.91339	eas	0.7642360000000001	102	134	0.91339
chr12-047784730-A-G	chr12	47784730	A	G	9289088	PASS	0.3749	afr	0.31266399999999966	37	134	0.3749
chr12-047784821-T-C	chr12	47784821	T	C	3818321	PASS	0.33736	afr	0.165854	18	134	0.33736
chr12-047785001-C-T	chr12	47785001	C	T	1335389	PASS	0.38684	amr	0.12607500000000002	15	134	0.38684
chr12-047785126-C-A	chr12	47785126	C	A	7339700	PASS	0.90955	eas	0.6986730000000004	102	134	0.90955
chr12-047785126-C-CATGAAAAAAA	chr12	47785126	C	CATGAAAAAAA	7339700	PASS	0	none	0	0	134	1e-6
chr12-047785126-C-CATTAAAAAAA	chr12	47785126	C	CATTAAAAAAA	7339700	PASS	0	none	0	0	134	1e-6
chr12-047785126-C-CATTAGAAAAA	chr12	47785126	C	CATTAGAAAAA	7339700	PASS	0	none	0	0	134	1e-6
chr12-047785126-C-CTCTTATACACATCTGACGCTGCCGACGA	chr12	47785126	C	CTCTTATACACATCTGACGCTGCCGACGA	7339700	PASS	0	none	0	0	134	1e-6
chr12-047785194-G-C	chr12	47785194	G	C	3230493	PASS	0.50035	amr	0.30650599999999945	53	134	0.50035
chr12-047785214-C-T	chr12	47785214	C	T	3544129	PASS	0.52174	amr	0.3086129999999995	53	134	0.52174
chr12-047785261-C-G	chr12	47785261	C	G	10952395	PASS	0.9134	eas	0.7413510000000001	102	134	0.9134
chr12-047785265-C-T	chr12	47785265	C	T	4651418	PASS	0.54949	amr	0.3171749999999999	53	134	0.54949
chr12-047785276-C-T	chr12	47785276	C	T	416	PASS	2.017e-5	afr	0	1	134	2.017e-5
chr12-047785564-C-T	chr12	47785564	C	T	2385278	PASS	0.18527	nfe	0.140359	19	134	0.18527
chr12-047785619-C-T	chr12	47785619	C	T	6276450	PASS	0.5362	amr	0.32236099999999934	53	134	0.5362
chr12-047785680-C-T	chr12	47785680	C	T	6701555	PASS	0.55343	amr	0.31852499999999995	51	134	0.55343
chr12-047785695-T-G	chr12	47785695	T	G	2686095	PASS	0.18507	nfe	0.14079000000000003	19	134	0.18507
chr12-047786068-G-A	chr12	47786068	G	A	23109	PASS	0.0059862	sas	0.00224	1	134	0.0059862
chr12-047786113-G-A	chr12	47786113	G	A	475468	PASS	0.075531	nfe	0.05691000000000002	10	134	0.075531
chr12-047786538-G-A	chr12	47786538	G	A	349769	PASS	5.4492e-4	afr	9e-6	0	134	5.4492e-4
chr12-047786538-G-C	chr12	47786538	G	C	349769	PASS	0.019467	mid	0.01595900000000002	3	134	0.019467
chr12-047786725-C-T	chr12	47786725	C	T	2779975	PASS	0.14562	nfe	0.11895	24	134	0.14562
chr12-047787591-A-G	chr12	47787591	A	G	2448976	PASS	0.28447	afr	0.160602	18	134	0.28447
chr12-047787888-C-T	chr12	47787888	C	T	228129	PASS	0.086691	afr	0.00784599999999998	1	134	0.086691
chr12-047787995-T-C	chr12	47787995	T	C	18845407	PASS	0.91841	eas	0.7453870000000004	94	134	0.91841
chr12-047788066-C-T	chr12	47788066	C	T	440692	PASS	0.025989	nfe	0.018727	4	134	0.025989
chr12-047788289-G-C	chr12	47788289	G	C	1118047	PASS	0	none	9e-6	0	132	9e-6
chr12-047788289-G-T	chr12	47788289	G	T	1118047	PASS	0.18852	nfe	0.13521300000000003	21	132	0.18852
chr12-047788304-C-T	chr12	47788304	C	T	7247716	PASS	0.98969	eas	0.7913600000000003	111	132	0.98969
chr12-047788458-A-C	chr12	47788458	A	C	595002	PASS	0.39694	eas	0.13691	15	82	0.39694
chr12-047788723-ACATAG-A	chr12	47788723	ACATAG	A	102668	PASS	0.08884	mid	0.029794	0	0	0.08884
chr12-047788723-ACATAG-GCATAG	chr12	47788723	ACATAG	GCATAG	102668	PASS	0	none	0	0	0	1e-6
chr12-047788795-G-A	chr12	47788795	G	A	154919	PASS	0.27623	eas	0.05414600000000002	0	0	0.27623
chr12-047790230-C-T	chr12	47790230	C	T	1106	PASS	3.308e-5	nfe	8.9e-5	0	66	8.9e-5
chr12-047790772-G-A	chr12	47790772	G	A	271621	PASS	0	none	0	0	2	1e-6
chr12-047790772-G-C	chr12	47790772	G	C	271621	PASS	0.34153	amr	0.065903	0	2	0.34153
chr12-047790828-C-T	chr12	47790828	C	T	736422	PASS	0.23354	nfe	0.14984700000000004	3	12	0.23354
chr12-047790939-G-A	chr12	47790939	G	A	2133842	PASS	0.29253	nfe	0.21195400000000003	44	132	0.29253
chr12-047790947-G-C	chr12	47790947	G	C	3435953	PASS	0	none	0	0	132	1e-6
chr12-047790947-G-T	chr12	47790947	G	T	3435953	PASS	0.45741	nfe	0.36194999999999994	65	132	0.45741
chr12-047791010-A-G	chr12	47791010	A	G	8701879	PASS	0.98413	eas	0.6705410000000005	85	134	0.98413
chr12-047791034-G-A	chr12	47791034	G	A	5270176	PASS	3.97e-5	nfe	9e-6	0	134	3.97e-5
chr12-047791034-G-C	chr12	47791034	G	C	5270176	PASS	0.0057516	sas	0.003423	0	134	0.0057516
chr12-047791034-G-GC	chr12	47791034	G	GC	5270176	PASS	0.39447	nfe	0.318903	54	134	0.39447
chr12-047791382-G-A	chr12	47791382	G	A	6065178	PASS	0.24261	nfe	0.17522800000000002	26	134	0.24261
chr12-047791384-G-C	chr12	47791384	G	C	23904652	PASS	0.93711	eas	0.6715700000000006	81	134	0.93711
chr12-047791409-G-T	chr12	47791409	G	T	2353464	PASS	0.091806	nfe	0.076479	13	134	0.091806
chr12-047791573-A-G	chr12	47791573	A	G	7273563	PASS	0.2429	mid	0.166554	23	134	0.2429
chr12-047791798-A-*	chr12	47791798	A	*	55059	VQSRTrancheINDEL99.95to100.00	0	none	0	0	54	1e-6
chr12-047791798-A-AC	chr12	47791798	A	AC	55059	VQSRTrancheINDEL99.95to100.00	2.497e-5	nfe	5.2999999999999994e-5	0	54	5.2999999999999994e-5
chr12-047791798-A-AG	chr12	47791798	A	AG	55059	VQSRTrancheINDEL99.95to100.00	0.0017445	amr	0.003365	0	54	0.003365
chr12-047791798-A-C	chr12	47791798	A	C	55059	VQSRTrancheINDEL99.95to100.00	0.0081894	sas	0.015688	2	54	0.015688
chr12-047791798-A-G	chr12	47791798	A	G	55059	VQSRTrancheINDEL99.95to100.00	2.0485e-4	amr	5.860000000000005e-4	0	54	5.860000000000005e-4
chr12-047791799-G-*	chr12	47791799	G	*	9836	PASS	0	none	0	0	134	1e-6
chr12-047791799-G-A	chr12	47791799	G	A	9836	PASS	1.0676e-4	sas	2.5100000000000014e-4	0	134	2.5100000000000014e-4
chr12-047791799-G-C	chr12	47791799	G	C	9836	PASS	8.5891e-4	sas	0.002892	1	134	0.002892
chr12-047791801-GC-*	chr12	47791801	GC	*	29762	VQSRTrancheINDEL99.95to100.00	0	none	0	0	134	1e-6
chr12-047791801-GC-CC	chr12	47791801	GC	CC	29762	VQSRTrancheINDEL99.95to100.00	0	none	1.6699999999999994e-4	0	134	1.6699999999999994e-4
chr12-047791801-GC-G	chr12	47791801	GC	G	29762	VQSRTrancheINDEL99.95to100.00	1.4e-6	nfe	0	0	134	1.4e-6
chr12-047791801-GC-GCC	chr12	47791801	GC	GCC	29762	VQSRTrancheINDEL99.95to100.00	0	none	0.00157099999999999	0	134	0.00157099999999999
chr12-047791801-GC-GCCC	chr12	47791801	GC	GCCC	29762	VQSRTrancheINDEL99.95to100.00	0	none	8.930000000000006e-4	0	134	8.930000000000006e-4
chr12-047791801-GC-GCCCC	chr12	47791801	GC	GCCCC	29762	VQSRTrancheINDEL99.95to100.00	0	none	8.450000000000003e-4	1	134	8.450000000000003e-4
chr12-047791801-GC-GCCCCC	chr12	47791801	GC	GCCCCC	29762	VQSRTrancheINDEL99.95to100.00	0	none	5.2999999999999994e-5	0	134	5.2999999999999994e-5
chr12-047791801-GC-GCCCCCC	chr12	47791801	GC	GCCCCCC	29762	VQSRTrancheINDEL99.95to100.00	0	none	0	0	134	1e-6
chr12-047791801-GC-GCCCCCCC	chr12	47791801	GC	GCCCCCCC	29762	VQSRTrancheINDEL99.95to100.00	0	none	9e-6	0	134	9e-6
chr12-047791801-GC-GCCCCCCCCCCCCCCCC	chr12	47791801	GC	GCCCCCCCCCCCCCCCC	29762	VQSRTrancheINDEL99.95to100.00	0	none	0	0	134	1e-6
chr12-047791801-GC-GCCCCCCCCCCCCCCCCC	chr12	47791801	GC	GCCCCCCCCCCCCCCCCC	29762	VQSRTrancheINDEL99.95to100.00	0	none	0	0	134	1e-6
chr12-047791801-GC-GCCCCCCCCCCCCCCCCCC	chr12	47791801	GC	GCCCCCCCCCCCCCCCCCC	29762	VQSRTrancheINDEL99.95to100.00	0	none	3.160000000000005e-4	0	134	3.160000000000005e-4
chr12-047791801-GC-GCCCCCCCCCCCCCCCCCCC	chr12	47791801	GC	GCCCCCCCCCCCCCCCCCCC	29762	VQSRTrancheINDEL99.95to100.00	0	none	8.9e-5	0	134	8.9e-5
chr12-047791801-GC-GCCCCCCCCCCCCCCCCCCCC	chr12	47791801	GC	GCCCCCCCCCCCCCCCCCCCC	29762	VQSRTrancheINDEL99.95to100.00	0	none	9e-6	0	134	9e-6
chr12-047791801-GC-GCCCCCCCCCCCCCCCCCCCCCCAACCCCCC	chr12	47791801	GC	GCCCCCCCCCCCCCCCCCCCCCCAACCCCCC	29762	VQSRTrancheINDEL99.95to100.00	0	none	0	0	134	1e-6
chr12-047791801-GC-GCCCCCCCCCCCCCCCCCCCCCCCCCCCCCCCCCCCC	chr12	47791801	GC	GCCCCCCCCCCCCCCCCCCCCCCCCCCCCCCCCCCCC	29762	VQSRTrancheINDEL99.95to100.00	0	none	0	0	134	1e-6
chr12-047791801-GC-GCCCCCCCCCCCCCCCCCCCCCCCCCTCCCCCCCCCCCCCCTCCCCCCGGCCCCCCCCCCCCCCCCCCCCCC	chr12	47791801	GC	GCCCCCCCCCCCCCCCCCCCCCCCCCTCCCCCCCCCCCCCCTCCCCCCGGCCCCCCCCCCCCCCCCCCCCCC	29762	VQSRTrancheINDEL99.95to100.00	0	none	0	0	134	1e-6
chr12-047791801-GC-GCCCCCCCCCCCTCCCCCCCCCCCCCCCCC	chr12	47791801	GC	GCCCCCCCCCCCTCCCCCCCCCCCCCCCCC	29762	VQSRTrancheINDEL99.95to100.00	0	none	0	0	134	1e-6
chr12-047791801-GC-GGCC	chr12	47791801	GC	GGCC	29762	VQSRTrancheINDEL99.95to100.00	0	none	0.00219	0	134	0.00219
chr12-047791801-GC-GGCCC	chr12	47791801	GC	GGCCC	29762	VQSRTrancheINDEL99.95to100.00	0	none	6.100000000000004e-4	0	134	6.100000000000004e-4
chr12-047791801-GC-GGCCCC	chr12	47791801	GC	GGCCCC	29762	VQSRTrancheINDEL99.95to100.00	0	none	1.0799999999999996e-4	0	134	1.0799999999999996e-4
chr12-047791801-GC-GGCCCCC	chr12	47791801	GC	GGCCCCC	29762	VQSRTrancheINDEL99.95to100.00	0	none	5.2999999999999994e-5	0	134	5.2999999999999994e-5
chr12-047791801-GC-GGCCCCCCCCCCCCCCCCC	chr12	47791801	GC	GGCCCCCCCCCCCCCCCCC	29762	VQSRTrancheINDEL99.95to100.00	0	none	0	0	134	1e-6
chr12-047791801-GC-GGCCCCCCCCCCCCCCCCCCCCC	chr12	47791801	GC	GGCCCCCCCCCCCCCCCCCCCCC	29762	VQSRTrancheINDEL99.95to100.00	0	none	0	0	134	1e-6
chr12-047791802-C-*	chr12	47791802	C	*	5081	PASS	0	none	0	0	92	1e-6
chr12-047791802-C-G	chr12	47791802	C	G	5081	PASS	3.8781e-4	amr	0.00144699999999999	1	92	0.00144699999999999
chr12-047791808-A-*	chr12	47791808	A	*	297123	ExcessHet	0	none	3.8200000000000034e-4	0	40	3.8200000000000034e-4
chr12-047791808-A-AC	chr12	47791808	A	AC	297123	ExcessHet	8.567e-5	sas	8.9e-5	0	40	8.9e-5
chr12-047791808-A-ACCCCCCCCCCCC	chr12	47791808	A	ACCCCCCCCCCCC	297123	ExcessHet	0	none	0	0	40	1e-6
chr12-047791808-A-ACCCCCCCCCCCCC	chr12	47791808	A	ACCCCCCCCCCCCC	297123	ExcessHet	0	none	0	0	40	1e-6
chr12-047791808-A-C	chr12	47791808	A	C	297123	ExcessHet	0.16922	nfe	0.07655200000000001	3	40	0.16922
chr12-047791813-T-*	chr12	47791813	T	*	280420	ExcessHet	0	none	2.2899999999999996e-4	0	42	2.2899999999999996e-4
chr12-047791813-T-C	chr12	47791813	T	C	280420	ExcessHet	0.089525	sas	0.073535	2	42	0.089525
chr12-047791813-T-G	chr12	47791813	T	G	280420	ExcessHet	0	none	9e-6	0	42	9e-6
chr12-047791817-CTCCCATGACTCCT-C	chr12	47791817	CTCCCATGACTCCT	C	459.97	VQSRTrancheINDEL99.95to100.00	0	none	9e-6	0	134	9e-6
chr12-047791817-CTCCCATGACTCCT-CCCCATGACTCCT	chr12	47791817	CTCCCATGACTCCT	CCCCATGACTCCT	459.97	VQSRTrancheINDEL99.95to100.00	0	none	1.0799999999999996e-4	0	134	1.0799999999999996e-4
chr12-047791817-CTCCCATGACTCCT-CCCCCCAATCCCATGACTCCT	chr12	47791817	CTCCCATGACTCCT	CCCCCCAATCCCATGACTCCT	459.97	VQSRTrancheINDEL99.95to100.00	0	none	0	1	134	1e-6
chr12-047791850-G-*	chr12	47791850	G	*	333882	PASS	0	none	0	0	134	1e-6
chr12-047791850-G-A	chr12	47791850	G	A	333882	PASS	0.28891	amr	0.01076399999999998	1	134	0.28891
chr12-047792111-G-A	chr12	47792111	G	A	18197	PASS	0.0049518	amr	5.870000000000004e-4	1	134	0.0049518
chr12-047792155-C-T	chr12	47792155	C	T	958	PASS	0	none	0	1	134	1e-6
chr12-047792288-C-T	chr12	47792288	C	T	47675	PASS	0.068465	afr	0.005337	1	118	0.068465
chr12-047792317-C-A	chr12	47792317	C	A	48427	PASS	0	none	0	0	100	1e-6
chr12-047792317-C-T	chr12	47792317	C	T	48427	PASS	0.0091894	mid	0.005668	3	100	0.0091894
chr12-047792865-A-G	chr12	47792865	A	G	308206	PASS	0.088884	afr	0.027123	0	0	0.088884
chr12-047792955-T-G	chr12	47792955	T	G	1559216	PASS	0.47791	afr	0.25864299999999996	5	16	0.47791
chr12-047793331-G-GC	chr12	47793331	G	GC	717.97	VQSRTrancheINDEL99.50to99.90	9.72e-6	eas	5.2999999999999994e-5	0	134	5.2999999999999994e-5
chr12-047793331-G-GCCC	chr12	47793331	G	GCCC	717.97	VQSRTrancheINDEL99.50to99.90	0	none	0	0	134	1e-6
chr12-047793331-G-GCCCCAACCACCACCCCCCCCCCAACACC	chr12	47793331	G	GCCCCAACCACCACCCCCCCCCCAACACC	717.97	VQSRTrancheINDEL99.50to99.90	0	none	0	0	134	1e-6
chr12-047793331-G-GCCCCACCCACCCC	chr12	47793331	G	GCCCCACCCACCCC	717.97	VQSRTrancheINDEL99.50to99.90	0	none	0	0	134	1e-6
chr12-047793331-G-GCCCCCCCC	chr12	47793331	G	GCCCCCCCC	717.97	VQSRTrancheINDEL99.50to99.90	1.06e-6	nfe	0	1	134	1.06e-6
chr12-047793331-G-GCCCCCCCCCCCCCCCCCCCCC	chr12	47793331	G	GCCCCCCCCCCCCCCCCCCCCC	717.97	VQSRTrancheINDEL99.50to99.90	0	none	0	0	134	1e-6
chr12-047793334-CCTCCCT-*	chr12	47793334	CCTCCCT	*	478.97	VQSRTrancheINDEL99.90to99.95	0	none	8.9e-5	0	132	8.9e-5
chr12-047793334-CCTCCCT-C	chr12	47793334	CCTCCCT	C	478.97	VQSRTrancheINDEL99.90to99.95	5.871e-5	nfe	2.09e-4	1	132	2.09e-4
chr12-047793335-CT-*	chr12	47793335	CT	*	130.97	VQSRTrancheINDEL99.90to99.95	0	none	3.6000000000000035e-4	1	132	3.6000000000000035e-4
chr12-047793335-CT-C	chr12	47793335	CT	C	130.97	VQSRTrancheINDEL99.90to99.95	1.24e-5	nfe	5.2999999999999994e-5	0	132	5.2999999999999994e-5
chr12-047793335-CT-CCACCAT	chr12	47793335	CT	CCACCAT	130.97	VQSRTrancheINDEL99.90to99.95	0	none	0	0	132	1e-6
chr12-047793336-T-*	chr12	47793336	T	*	5026	VQSRTrancheINDEL99.95to100.00	0	none	4.710000000000004e-4	1	22	4.710000000000004e-4
chr12-047793336-T-A	chr12	47793336	T	A	5026	VQSRTrancheINDEL99.95to100.00	0.0065061	nfe	9.849999999999991e-4	1	22	0.0065061
chr12-047793336-T-C	chr12	47793336	T	C	5026	VQSRTrancheINDEL99.95to100.00	0.0015088	nfe	0.00120099999999999	1	22	0.0015088
chr12-047793336-T-G	chr12	47793336	T	G	5026	VQSRTrancheINDEL99.95to100.00	3.0166e-4	nfe	0	0	22	3.0166e-4
chr12-047793336-T-TC	chr12	47793336	T	TC	5026	VQSRTrancheINDEL99.95to100.00	3.17e-6	nfe	0	0	22	3.17e-6
chr12-047793337-CCCT-*	chr12	47793337	CCCT	*	618	VQSRTrancheINDEL99.95to100.00	0	none	2.08e-4	1	66	2.08e-4
chr12-047793337-CCCT-ACCT	chr12	47793337	CCCT	ACCT	618	VQSRTrancheINDEL99.95to100.00	0	none	5.170000000000003e-4	0	66	5.170000000000003e-4
chr12-047793337-CCCT-C	chr12	47793337	CCCT	C	618	VQSRTrancheINDEL99.95to100.00	1.4897e-4	nfe	3.6999999999999985e-5	0	66	1.4897e-4
chr12-047793338-CCT-*	chr12	47793338	CCT	*	43.97	VQSRTrancheINDEL99.95to100.00	0	none	2.9400000000000004e-4	1	132	2.9400000000000004e-4
chr12-047793338-CCT-C	chr12	47793338	CCT	C	43.97	VQSRTrancheINDEL99.95to100.00	1.291e-5	nfe	9e-6	0	132	1.291e-5
chr12-047793339-CT-*	chr12	47793339	CT	*	1180	VQSRTrancheINDEL99.50to99.90	0	none	3.3800000000000046e-4	1	132	3.3800000000000046e-4
chr12-047793339-CT-AT	chr12	47793339	CT	AT	1180	VQSRTrancheINDEL99.50to99.90	0	none	9e-6	0	132	9e-6
chr12-047793339-CT-C	chr12	47793339	CT	C	1180	VQSRTrancheINDEL99.50to99.90	4.69e-6	nfe	3.6999999999999985e-5	0	132	3.6999999999999985e-5
chr12-047793339-CT-CAT	chr12	47793339	CT	CAT	1180	VQSRTrancheINDEL99.50to99.90	0	none	0	0	132	1e-6
chr12-047793340-T-*	chr12	47793340	T	*	21224	PASS	0	none	4.04e-4	1	58	4.04e-4
chr12-047793340-T-A	chr12	47793340	T	A	21224	PASS	0.022299	nfe	0.01087199999999999	5	58	0.022299
chr12-047793340-T-C	chr12	47793340	T	C	21224	PASS	0.0016228	nfe	0.00134799999999999	0	58	0.0016228
chr12-047793343-A-AC	chr12	47793343	A	AC	3126	VQSRTrancheINDEL99.95to100.00	3.43e-6	nfe	0	0	42	3.43e-6
chr12-047793343-A-ACCC	chr12	47793343	A	ACCC	3126	VQSRTrancheINDEL99.95to100.00	0	none	0	0	42	1e-6
chr12-047793343-A-ACCCCCCC	chr12	47793343	A	ACCCCCCC	3126	VQSRTrancheINDEL99.95to100.00	0	none	0	0	42	1e-6
chr12-047793343-A-C	chr12	47793343	A	C	3126	VQSRTrancheINDEL99.95to100.00	0.0013041	nfe	0.00166499999999999	0	42	0.00166499999999999
chr12-047793347-G-A	chr12	47793347	G	A	16505	PASS	0.0020393	sas	2.5100000000000014e-4	0	40	0.0020393
chr12-047793347-G-C	chr12	47793347	G	C	16505	PASS	0.010949	nfe	0.007412	5	40	0.010949
chr12-047793350-A-C	chr12	47793350	A	C	4742	VQSRTrancheSNP99.80to99.90	0.0019228	nfe	0.00301	3	34	0.00301
chr12-047793354-T-A	chr12	47793354	T	A	5161	VQSRTrancheSNP99.80to99.90	0.0012911	nfe	0.002433	1	30	0.002433
chr12-047793354-T-C	chr12	47793354	T	C	5161	VQSRTrancheSNP99.80to99.90	6.717e-5	nfe	2.720000000000003e-4	1	30	2.720000000000003e-4
chr12-047793357-T-A	chr12	47793357	T	A	2163	VQSRTrancheSNP99.80to99.90	3.5497e-4	nfe	0.00117699999999999	0	20	0.00117699999999999
chr12-047793357-T-C	chr12	47793357	T	C	2163	VQSRTrancheSNP99.80to99.90	6.41e-6	nfe	1.27e-4	0	20	1.27e-4
chr12-047793427-G-A	chr12	47793427	G	A	245818	PASS	0.11759	afr	0.00823599999999999	1	134	0.11759
chr12-047793546-G-A	chr12	47793546	G	A	346471	PASS	0.015357	sas	0.01141799999999998	4	134	0.015357
chr12-047795115-C-T	chr12	47795115	C	T	1935714	PASS	0.41061	amr	0.05517200000000001	8	134	0.41061
chr12-047795396-G-A	chr12	47795396	G	A	34650	PASS	9.6455e-4	nfe	4.950000000000003e-4	1	134	9.6455e-4
chr12-047795452-G-C	chr12	47795452	G	C	384025	PASS	0.0084867	nfe	0.005236	1	134	0.0084867
chr12-047795452-G-T	chr12	47795452	G	T	384025	PASS	0.015246	afr	0.002265	0	134	0.015246
chr12-047795856-G-A	chr12	47795856	G	A	26569	PASS	0.0075852	amr	6.320000000000003e-4	1	24	0.0075852
chr12-047795856-G-C	chr12	47795856	G	C	26569	PASS	4.533e-5	nfe	0	0	24	4.533e-5
chr12-047795875-T-G	chr12	47795875	T	G	338	PASS	2.292e-5	eas	1.6699999999999994e-4	1	36	1.6699999999999994e-4
chr12-047795880-T-G	chr12	47795880	T	G	930	PASS	9.216e-5	eas	7.490000000000004e-4	1	36	7.490000000000004e-4
chr12-047795886-T-G	chr12	47795886	T	G	4292	PASS	0.0035782	eas	0.002859	0	30	0.0035782
chr12-047796261-C-T	chr12	47796261	C	T	9080510	PASS	0.30683	nfe	0.25091899999999934	33	134	0.30683
chr12-047796383-G-A	chr12	47796383	G	A	3921767	PASS	0.28521	nfe	0.26041899999999996	34	134	0.28521
chr12-047796426-CTTTTT-*	chr12	47796426	CTTTTT	*	2763481	ExcessHet	0	none	0	0	118	1e-6
chr12-047796426-CTTTTT-ATTTTT	chr12	47796426	CTTTTT	ATTTTT	2763481	ExcessHet	0	none	0	0	118	1e-6
chr12-047796426-CTTTTT-C	chr12	47796426	CTTTTT	C	2763481	ExcessHet	1.668e-5	eas	0	0	118	1.668e-5
chr12-047796426-CTTTTT-CT	chr12	47796426	CTTTTT	CT	2763481	ExcessHet	0	none	5.180000000000002e-4	0	118	5.180000000000002e-4
chr12-047796426-CTTTTT-CTT	chr12	47796426	CTTTTT	CTT	2763481	ExcessHet	0	none	0.005414	0	118	0.005414
chr12-047796426-CTTTTT-CTTT	chr12	47796426	CTTTTT	CTTT	2763481	ExcessHet	0	none	0.03137800000000001	3	118	0.03137800000000001
chr12-047796426-CTTTTT-CTTTCTTTTTT	chr12	47796426	CTTTTT	CTTTCTTTTTT	2763481	ExcessHet	0	none	0	0	118	1e-6
chr12-047796426-CTTTTT-CTTTT	chr12	47796426	CTTTTT	CTTTT	2763481	ExcessHet	0	none	0.15766100000000002	23	118	0.15766100000000002
chr12-047796426-CTTTTT-CTTTTTT	chr12	47796426	CTTTTT	CTTTTTT	2763481	ExcessHet	0	none	0.06039	15	118	0.06039
chr12-047796426-CTTTTT-CTTTTTTT	chr12	47796426	CTTTTT	CTTTTTTT	2763481	ExcessHet	0	none	0.01500599999999998	0	118	0.01500599999999998
chr12-047796426-CTTTTT-CTTTTTTTT	chr12	47796426	CTTTTT	CTTTTTTTT	2763481	ExcessHet	0	none	0.043728	5	118	0.043728
chr12-047796426-CTTTTT-CTTTTTTTTT	chr12	47796426	CTTTTT	CTTTTTTTTT	2763481	ExcessHet	0	none	0.12242500000000002	13	118	0.12242500000000002
chr12-047796426-CTTTTT-CTTTTTTTTTT	chr12	47796426	CTTTTT	CTTTTTTTTTT	2763481	ExcessHet	0	none	0.01382399999999999	2	118	0.01382399999999999
chr12-047796426-CTTTTT-CTTTTTTTTTTT	chr12	47796426	CTTTTT	CTTTTTTTTTTT	2763481	ExcessHet	0	none	5.640000000000005e-4	0	118	5.640000000000005e-4
chr12-047796426-CTTTTT-CTTTTTTTTTTTT	chr12	47796426	CTTTTT	CTTTTTTTTTTTT	2763481	ExcessHet	0	none	2.2000000000000003e-5	0	118	2.2000000000000003e-5
chr12-047796426-CTTTTT-TTTTTT	chr12	47796426	CTTTTT	TTTTTT	2763481	ExcessHet	0	none	8.68e-4	0	118	8.68e-4
chr12-047797021-G-A	chr12	47797021	G	A	120087	PASS	0.0084984	nfe	0.005211	1	134	0.0084984
chr12-047797117-G-A	chr12	47797117	G	A	129331	PASS	0.0083508	nfe	0.004672	1	134	0.0083508
chr12-047797117-G-C	chr12	47797117	G	C	129331	PASS	0	none	9e-6	0	134	9e-6
chr12-047797202-C-T	chr12	47797202	C	T	2250210	PASS	0.20321	afr	0.09684000000000002	10	134	0.20321
chr12-047797224-A-G	chr12	47797224	A	G	61248	PASS	0.030688	afr	0.002465	1	134	0.030688
chr12-047797291-GCCCAGCCC-*	chr12	47797291	GCCCAGCCC	*	6800.97	VQSRTrancheINDEL99.95to100.00	0	none	0	0	130	1e-6
chr12-047797291-GCCCAGCCC-G	chr12	47797291	GCCCAGCCC	G	6800.97	VQSRTrancheINDEL99.95to100.00	1.531e-5	nfe	0	0	130	1.531e-5
chr12-047797291-GCCCAGCCC-GCCCCAGCCC	chr12	47797291	GCCCAGCCC	GCCCCAGCCC	6800.97	VQSRTrancheINDEL99.95to100.00	0	none	2.2000000000000003e-5	0	130	2.2000000000000003e-5
chr12-047797291-GCCCAGCCC-GGCCC	chr12	47797291	GCCCAGCCC	GGCCC	6800.97	VQSRTrancheINDEL99.95to100.00	0	none	7.980000000000003e-4	0	130	7.980000000000003e-4
chr12-047797291-GCCCAGCCC-GGCCCCAGCCC	chr12	47797291	GCCCAGCCC	GGCCCCAGCCC	6800.97	VQSRTrancheINDEL99.95to100.00	0	none	0.00105999999999999	1	130	0.00105999999999999
chr12-047797291-GCCCAGCCC-GGCCCCCAGCCC	chr12	47797291	GCCCAGCCC	GGCCCCCAGCCC	6800.97	VQSRTrancheINDEL99.95to100.00	0	none	3.6999999999999985e-5	0	130	3.6999999999999985e-5
chr12-047797291-GCCCAGCCC-GGCCCCCCAGCCC	chr12	47797291	GCCCAGCCC	GGCCCCCCAGCCC	6800.97	VQSRTrancheINDEL99.95to100.00	0	none	3.820000000000003e-4	0	130	3.820000000000003e-4
chr12-047797291-GCCCAGCCC-GGCCCCCCCAGCCC	chr12	47797291	GCCCAGCCC	GGCCCCCCCAGCCC	6800.97	VQSRTrancheINDEL99.95to100.00	0	none	1.47e-4	0	130	1.47e-4
chr12-047797291-GCCCAGCCC-GGCCCCCCCCAGCCC	chr12	47797291	GCCCAGCCC	GGCCCCCCCCAGCCC	6800.97	VQSRTrancheINDEL99.95to100.00	0	none	1.88e-4	1	130	1.88e-4
chr12-047797291-GCCCAGCCC-GGCCCCCCCCCAGCCC	chr12	47797291	GCCCAGCCC	GGCCCCCCCCCAGCCC	6800.97	VQSRTrancheINDEL99.95to100.00	0	none	2.2000000000000003e-5	0	130	2.2000000000000003e-5
chr12-047797291-GCCCAGCCC-GGCCCCCCCCCCAGCCC	chr12	47797291	GCCCAGCCC	GGCCCCCCCCCCAGCCC	6800.97	VQSRTrancheINDEL99.95to100.00	0	none	8.9e-5	1	130	8.9e-5
chr12-047797291-GCCCAGCCC-GGCCCCCCCCCCCAGCCC	chr12	47797291	GCCCAGCCC	GGCCCCCCCCCCCAGCCC	6800.97	VQSRTrancheINDEL99.95to100.00	0	none	0	0	130	1e-6
chr12-047797291-GCCCAGCCC-GGCCCCCCCCCCCCAGCCC	chr12	47797291	GCCCAGCCC	GGCCCCCCCCCCCCAGCCC	6800.97	VQSRTrancheINDEL99.95to100.00	0	none	3.6999999999999985e-5	0	130	3.6999999999999985e-5
chr12-047797291-GCCCAGCCC-GGCCCCCCCCCCCCCCAGCCC	chr12	47797291	GCCCAGCCC	GGCCCCCCCCCCCCCCAGCCC	6800.97	VQSRTrancheINDEL99.95to100.00	0	none	5.2999999999999994e-5	1	130	5.2999999999999994e-5
chr12-047797291-GCCCAGCCC-GGCCCCCCCCCCCCCCCAGCCC	chr12	47797291	GCCCAGCCC	GGCCCCCCCCCCCCCCCAGCCC	6800.97	VQSRTrancheINDEL99.95to100.00	0	none	0	0	130	1e-6
chr12-047797291-GCCCAGCCC-GGCCCCCCCCCCCCCCCCAGCCC	chr12	47797291	GCCCAGCCC	GGCCCCCCCCCCCCCCCCAGCCC	6800.97	VQSRTrancheINDEL99.95to100.00	0	none	7.099999999999998e-5	0	130	7.099999999999998e-5
chr12-047797291-GCCCAGCCC-GGCCCCCCCCCCCCCCCCCCCAGCCC	chr12	47797291	GCCCAGCCC	GGCCCCCCCCCCCCCCCCCCCAGCCC	6800.97	VQSRTrancheINDEL99.95to100.00	0	none	0	0	130	1e-6
chr12-047797291-GCCCAGCCC-GGCCCCCCCCCCCCCCCCCCCCAGCCC	chr12	47797291	GCCCAGCCC	GGCCCCCCCCCCCCCCCCCCCCAGCCC	6800.97	VQSRTrancheINDEL99.95to100.00	0	none	0	0	130	1e-6
chr12-047797291-GCCCAGCCC-GGCCCCCCCCCCCCCCCCCCCCCCCAGCCC	chr12	47797291	GCCCAGCCC	GGCCCCCCCCCCCCCCCCCCCCCCCAGCCC	6800.97	VQSRTrancheINDEL99.95to100.00	0	none	0	0	130	1e-6
chr12-047797291-GCCCAGCCC-GGCCCCCCCCCCCCCCCCCCCCCCCCCCCCAGCCC	chr12	47797291	GCCCAGCCC	GGCCCCCCCCCCCCCCCCCCCCCCCCCCCCAGCCC	6800.97	VQSRTrancheINDEL99.95to100.00	0	none	0	0	130	1e-6
chr12-047797291-GCCCAGCCC-GGCCCCCCCCCCCCCCCCCCCCCCCCCCCCCAGCCC	chr12	47797291	GCCCAGCCC	GGCCCCCCCCCCCCCCCCCCCCCCCCCCCCCAGCCC	6800.97	VQSRTrancheINDEL99.95to100.00	0	none	0	0	130	1e-6
chr12-047797291-GCCCAGCCC-GGGCCCCCCCCAGCCC	chr12	47797291	GCCCAGCCC	GGGCCCCCCCCAGCCC	6800.97	VQSRTrancheINDEL99.95to100.00	0	none	0	0	130	1e-6
chr12-047797291-GCCCAGCCC-GGGCCCCCCCCCCAGCCC	chr12	47797291	GCCCAGCCC	GGGCCCCCCCCCCAGCCC	6800.97	VQSRTrancheINDEL99.95to100.00	0	none	0	0	130	1e-6
chr12-047797291-GCCCAGCCC-GGGCCCCCCCCCCCAGCCC	chr12	47797291	GCCCAGCCC	GGGCCCCCCCCCCCAGCCC	6800.97	VQSRTrancheINDEL99.95to100.00	0	none	0	0	130	1e-6
chr12-047797291-GCCCAGCCC-GGGCCCCCCCCCCCCAGCCC	chr12	47797291	GCCCAGCCC	GGGCCCCCCCCCCCCAGCCC	6800.97	VQSRTrancheINDEL99.95to100.00	0	none	0	0	130	1e-6
chr12-047797291-GCCCAGCCC-GGGCCCCCCCCCCCCCCAGCCC	chr12	47797291	GCCCAGCCC	GGGCCCCCCCCCCCCCCAGCCC	6800.97	VQSRTrancheINDEL99.95to100.00	0	none	0	0	130	1e-6
chr12-047797291-GCCCAGCCC-GGGCCCCCCCCCCCCCCCAGCCC	chr12	47797291	GCCCAGCCC	GGGCCCCCCCCCCCCCCCAGCCC	6800.97	VQSRTrancheINDEL99.95to100.00	0	none	0	0	130	1e-6
chr12-047797291-GCCCAGCCC-GGGCCCCCCCCCCCCCCCCAGCCC	chr12	47797291	GCCCAGCCC	GGGCCCCCCCCCCCCCCCCAGCCC	6800.97	VQSRTrancheINDEL99.95to100.00	0	none	9e-6	0	130	9e-6
chr12-047797292-CCCAG-*	chr12	47797292	CCCAG	*	142	VQSRTrancheINDEL99.90to99.95	0	none	8.200000000000003e-4	0	70	8.200000000000003e-4
chr12-047797292-CCCAG-C	chr12	47797292	CCCAG	C	142	VQSRTrancheINDEL99.90to99.95	1.48e-6	nfe	9e-6	0	70	9e-6
chr12-047797292-CCCAG-GCCAG	chr12	47797292	CCCAG	GCCAG	142	VQSRTrancheINDEL99.90to99.95	0	none	2.2000000000000003e-5	0	70	2.2000000000000003e-5
chr12-047797292-CCCAG-TCCAG	chr12	47797292	CCCAG	TCCAG	142	VQSRTrancheINDEL99.90to99.95	0	none	0	0	70	1e-6
chr12-047797294-CAG-*	chr12	47797294	CAG	*	8501.97	VQSRTrancheINDEL99.95to100.00	0	none	8.69e-4	0	124	8.69e-4
chr12-047797294-CAG-C	chr12	47797294	CAG	C	8501.97	VQSRTrancheINDEL99.95to100.00	0.0030983	nfe	0.00593	2	124	0.00593
chr12-047797295-A-*	chr12	47797295	A	*	2616	VQSRTrancheINDEL99.95to100.00	0	none	0.006998	2	38	0.006998
chr12-047797295-A-AACCCCCCCCC	chr12	47797295	A	AACCCCCCCCC	2616	VQSRTrancheINDEL99.95to100.00	0	none	0	0	38	1e-6
chr12-047797295-A-ACCCC	chr12	47797295	A	ACCCC	2616	VQSRTrancheINDEL99.95to100.00	0	none	0	0	38	1e-6
chr12-047797295-A-C	chr12	47797295	A	C	2616	VQSRTrancheINDEL99.95to100.00	4.686e-4	nfe	0.00141999999999999	0	38	0.00141999999999999
chr12-047797295-A-G	chr12	47797295	A	G	2616	VQSRTrancheINDEL99.95to100.00	1.836e-5	nfe	0	0	38	1.836e-5
chr12-047797296-GCCC-*	chr12	47797296	GCCC	*	2225	VQSRTrancheINDEL99.90to99.95	0	none	0.005997	2	66	0.005997
chr12-047797296-GCCC-ACCC	chr12	47797296	GCCC	ACCC	2225	VQSRTrancheINDEL99.90to99.95	0	none	4.270000000000005e-4	0	66	4.270000000000005e-4
chr12-047797296-GCCC-CCCC	chr12	47797296	GCCC	CCCC	2225	VQSRTrancheINDEL99.90to99.95	0	none	5.4e-4	0	66	5.4e-4
chr12-047797296-GCCC-G	chr12	47797296	GCCC	G	2225	VQSRTrancheINDEL99.90to99.95	0	none	0	0	66	1e-6
chr12-047797296-GCCC-GCCCC	chr12	47797296	GCCC	GCCCC	2225	VQSRTrancheINDEL99.90to99.95	0	none	9e-6	0	66	9e-6
chr12-047797299-CG-*	chr12	47797299	CG	*	2740.97	VQSRTrancheINDEL99.95to100.00	0	none	9e-6	0	130	9e-6
chr12-047797299-CG-C	chr12	47797299	CG	C	2740.97	VQSRTrancheINDEL99.95to100.00	8.1754e-4	nfe	0.00176799999999999	1	130	0.00176799999999999
chr12-047797300-G-*	chr12	47797300	G	*	829474	PASS	0	none	0.00159099999999999	1	40	0.00159099999999999
chr12-047797300-G-A	chr12	47797300	G	A	829474	PASS	3.026e-5	nfe	2.2000000000000003e-5	0	40	3.026e-5
chr12-047797300-G-C	chr12	47797300	G	C	829474	PASS	0.15189	afr	0.04493600000000001	5	40	0.15189
chr12-047797304-A-*	chr12	47797304	A	*	15084	PASS	0	none	0	0	44	1e-6
chr12-047797304-A-C	chr12	47797304	A	C	15084	PASS	0.0080394	nfe	0.00964399999999999	1	44	0.00964399999999999
chr12-047797308-CTGCACACTCCT-C	chr12	47797308	CTGCACACTCCT	C	1945.97	VQSRTrancheINDEL99.95to100.00	0	none	0	0	128	1e-6
chr12-047797308-CTGCACACTCCT-CCACACTCCT	chr12	47797308	CTGCACACTCCT	CCACACTCCT	1945.97	VQSRTrancheINDEL99.95to100.00	0	none	1.27e-4	0	128	1.27e-4
chr12-047797308-CTGCACACTCCT-CCACTCCT	chr12	47797308	CTGCACACTCCT	CCACTCCT	1945.97	VQSRTrancheINDEL99.95to100.00	0	none	2.2000000000000003e-5	0	128	2.2000000000000003e-5
chr12-047797308-CTGCACACTCCT-CCCT	chr12	47797308	CTGCACACTCCT	CCCT	1945.97	VQSRTrancheINDEL99.95to100.00	0	none	4.950000000000003e-4	0	128	4.950000000000003e-4
chr12-047797308-CTGCACACTCCT-CCTCCT	chr12	47797308	CTGCACACTCCT	CCTCCT	1945.97	VQSRTrancheINDEL99.95to100.00	0	none	4.05e-4	0	128	4.05e-4
chr12-047797309-T-*	chr12	47797309	T	*	3820	PASS	0	none	0.00132299999999999	0	42	0.00132299999999999
chr12-047797309-T-A	chr12	47797309	T	A	3820	PASS	5.5968e-4	afr	0.002135	0	42	0.002135
chr12-047797309-T-C	chr12	47797309	T	C	3820	PASS	1.943e-5	nfe	3.150000000000005e-4	0	42	3.150000000000005e-4
chr12-047797310-G-*	chr12	47797310	G	*	338	VQSRTrancheINDEL99.95to100.00	0	none	0.00132399999999999	0	80	0.00132399999999999
chr12-047797310-G-C	chr12	47797310	G	C	338	VQSRTrancheINDEL99.95to100.00	2.46e-6	nfe	1.0799999999999996e-4	0	80	1.0799999999999996e-4
chr12-047797310-G-GCC	chr12	47797310	G	GCC	338	VQSRTrancheINDEL99.95to100.00	0	none	0	0	80	1e-6
chr12-047797310-G-T	chr12	47797310	G	T	338	VQSRTrancheINDEL99.95to100.00	0	none	0	0	80	1e-6
chr12-047797320-C-*	chr12	47797320	C	*	34284	PASS	0	none	0	0	130	1e-6
chr12-047797320-C-T	chr12	47797320	C	T	34284	PASS	0.017382	afr	0.00130199999999999	1	130	0.017382
chr12-047797464-C-T	chr12	47797464	C	T	325467	PASS	0.015317	nfe	0.00971999999999999	1	134	0.015317
chr12-047797497-G-A	chr12	47797497	G	A	2077	PASS	1.096e-5	nfe	0	1	134	1.096e-5
chr12-047798279-A-C	chr12	47798279	A	C	9902970	PASS	0.43435	afr	0.2761829999999994	34	134	0.43435
chr12-047798461-G-C	chr12	47798461	G	C	536213	PASS	0.026527	nfe	0.01754	5	134	0.026527
chr12-047798707-G-C	chr12	47798707	G	C	46558	PASS	0.001547	nfe	7.510000000000005e-4	1	134	0.001547
chr12-047799058-A-G	chr12	47799058	A	G	890232	PASS	0.11139	afr	0.04131800000000001	3	134	0.11139
chr12-047799058-A-T	chr12	47799058	A	T	890232	PASS	0	none	0	0	134	1e-6
chr12-047799060-G-C	chr12	47799060	G	C	193244	PASS	0.10695	afr	0.00787199999999998	2	134	0.10695
chr12-047802090-C-T	chr12	47802090	C	T	2511166	PASS	0.23974	nfe	0.176413	25	134	0.23974
chr12-047802156-G-C	chr12	47802156	G	C	10635156	PASS	0.57519	afr	0.4708199999999994	60	134	0.57519
chr12-047802557-C-G	chr12	47802557	C	G	85981	PASS	0.0090746	nfe	0.004186	1	134	0.0090746
chr12-047831261-G-A	chr12	47831261	G	A	27505	PASS	0.027362	nfe	0.01679300000000002	0	0	0.027362
chr12-047833116-CGTGTGTGTGTGTGT-C	chr12	47833116	CGTGTGTGTGTGTGT	C	85651	PASS	0	none	9e-6	0	0	9e-6
chr12-047833116-CGTGTGTGTGTGTGT-CGTGT	chr12	47833116	CGTGTGTGTGTGTGT	CGTGT	85651	PASS	0	none	4.03e-4	0	0	4.03e-4
chr12-047833116-CGTGTGTGTGTGTGT-CGTGTGT	chr12	47833116	CGTGTGTGTGTGTGT	CGTGTGT	85651	PASS	0	none	0.002082	0	0	0.002082
chr12-047833116-CGTGTGTGTGTGTGT-CGTGTGTGT	chr12	47833116	CGTGTGTGTGTGTGT	CGTGTGTGT	85651	PASS	0	none	0.022107	0	0	0.022107
chr12-047833116-CGTGTGTGTGTGTGT-CGTGTGTGTGT	chr12	47833116	CGTGTGTGTGTGTGT	CGTGTGTGTGT	85651	PASS	0	none	0.004834	0	0	0.004834
chr12-047833116-CGTGTGTGTGTGTGT-CGTGTGTGTGTGT	chr12	47833116	CGTGTGTGTGTGTGT	CGTGTGTGTGTGT	85651	PASS	0	none	0.004578	0	0	0.004578
chr12-047833116-CGTGTGTGTGTGTGT-CGTGTGTGTGTGTGTGT	chr12	47833116	CGTGTGTGTGTGTGT	CGTGTGTGTGTGTGTGT	85651	PASS	0	none	0.002381	0	0	0.002381
chr12-047833116-CGTGTGTGTGTGTGT-CGTGTGTGTGTGTGTGTGT	chr12	47833116	CGTGTGTGTGTGTGT	CGTGTGTGTGTGTGTGTGT	85651	PASS	0	none	0.005448	0	0	0.005448
chr12-047833116-CGTGTGTGTGTGTGT-CGTGTGTGTGTGTGTGTGTGT	chr12	47833116	CGTGTGTGTGTGTGT	CGTGTGTGTGTGTGTGTGTGT	85651	PASS	0	none	0.00132099999999999	0	0	0.00132099999999999
chr12-047833116-CGTGTGTGTGTGTGT-CGTGTGTGTGTGTGTGTGTGTGT	chr12	47833116	CGTGTGTGTGTGTGT	CGTGTGTGTGTGTGTGTGTGTGT	85651	PASS	0	none	9.130000000000004e-4	0	0	9.130000000000004e-4
chr12-047833116-CGTGTGTGTGTGTGT-CGTGTGTGTGTGTGTGTGTGTGTGT	chr12	47833116	CGTGTGTGTGTGTGT	CGTGTGTGTGTGTGTGTGTGTGTGT	85651	PASS	0	none	5.620000000000005e-4	0	0	5.620000000000005e-4
chr12-047833116-CGTGTGTGTGTGTGT-CGTGTGTGTGTGTGTGTGTGTGTGTGT	chr12	47833116	CGTGTGTGTGTGTGT	CGTGTGTGTGTGTGTGTGTGTGTGTGT	85651	PASS	0	none	8.9e-5	0	0	8.9e-5
chr12-047833116-CGTGTGTGTGTGTGT-CGTGTGTGTGTGTGTGTGTGTGTGTGTGT	chr12	47833116	CGTGTGTGTGTGTGT	CGTGTGTGTGTGTGTGTGTGTGTGTGTGT	85651	PASS	0	none	9e-6	0	0	9e-6
chr12-047833116-CGTGTGTGTGTGTGT-TGTGTGTGTGTGTGT	chr12	47833116	CGTGTGTGTGTGTGT	TGTGTGTGTGTGTGT	85651	PASS	0	none	9e-6	0	0	9e-6
chr12-047842603-T-A	chr12	47842603	T	A	49022	PASS	0.14933	nfe	0.03726600000000001	0	0	0.14933
chr12-047842767-G-C	chr12	47842767	G	C	89800	PASS	0.67481	nfe	0.06536600000000001	0	0	0.67481
chr12-047842840-G-C	chr12	47842840	G	C	29655	PASS	0	none	9e-6	0	0	9e-6
chr12-047842840-G-T	chr12	47842840	G	T	29655	PASS	0	none	0.02274000000000001	0	0	0.02274000000000001
chr12-047844285-C-A	chr12	47844285	C	A	563046	PASS	0.17598	eas	0.102989	0	0	0.17598
chr12-047844285-C-T	chr12	47844285	C	T	563046	PASS	0	none	0	0	0	1e-6
chr12-047844309-G-C	chr12	47844309	G	C	190957	PASS	0.03839	amr	0.028739	0	4	0.03839
chr12-047844309-G-T	chr12	47844309	G	T	190957	PASS	0	none	9e-6	0	4	9e-6
chr12-047844353-TG-GG	chr12	47844353	TG	GG	530	VQSRTrancheINDEL99.50to99.90	0	none	2.2000000000000003e-5	0	18	2.2000000000000003e-5
chr12-047844353-TG-T	chr12	47844353	TG	T	530	VQSRTrancheINDEL99.50to99.90	2.93e-6	nfe	8.9e-5	0	18	8.9e-5
chr12-047844353-TG-TGG	chr12	47844353	TG	TGG	530	VQSRTrancheINDEL99.50to99.90	0	none	6.999999999999998e-5	0	18	6.999999999999998e-5
chr12-047844353-TG-TGGG	chr12	47844353	TG	TGGG	530	VQSRTrancheINDEL99.50to99.90	0	none	0	0	18	1e-6
chr12-047844438-G-C	chr12	47844438	G	C	7410572	PASS	8.34e-6	nfe	0	0	114	8.34e-6
chr12-047844438-G-T	chr12	47844438	G	T	7410572	PASS	0.59632	mid	0.4935429999999995	59	114	0.59632
chr12-047844974-A-G	chr12	47844974	A	G	29329201	PASS	0.40004	nfe	0.3615379999999999	55	134	0.40004
chr12-047845054-C-A	chr12	47845054	C	A	31090768	PASS	0.62938	afr	0.5476260000000001	67	134	0.62938
chr12-047845100-C-T	chr12	47845100	C	T	2029848	PASS	0.16226	afr	0.05079000000000001	3	134	0.16226
chr12-047845117-C-G	chr12	47845117	C	G	4858834	PASS	0.21147	eas	0.11704100000000002	10	134	0.21147
chr12-047846236-C-A	chr12	47846236	C	A	5950	PASS	2.338e-5	nfe	3.6999999999999985e-5	1	134	3.6999999999999985e-5
chr12-047846236-C-T	chr12	47846236	C	T	5950	PASS	3.9836e-4	sas	0	0	134	3.9836e-4
chr12-047846450-G-A	chr12	47846450	G	A	143622	PASS	0.0037521	nfe	0.00147299999999999	1	134	0.0037521
chr12-047846582-G-GC	chr12	47846582	G	GC	3430675.97	PASS	0.21417	afr	0.05763200000000001	3	134	0.21417
chr12-047857011-T-A	chr12	47857011	T	A	1253162	PASS	0.063081	nfe	0.04518	7	130	0.063081
chr12-047857293-C-T	chr12	47857293	C	T	889979	PASS	0.025565	nfe	0.01682800000000001	5	134	0.025565
chr12-047857365-G-A	chr12	47857365	G	A	52281	PASS	0.0020773	nfe	8.450000000000003e-4	1	134	0.0020773
chr12-047857750-C-T	chr12	47857750	C	T	18181335	PASS	0.63626	mid	0.5578550000000001	70	134	0.63626
chr12-047857759-G-A	chr12	47857759	G	A	3537674	PASS	0.1976	eas	0.10188800000000002	10	134	0.1976
chr12-047865124-C-A	chr12	47865124	C	A	2596	PASS	3e-7	nfe	0	1	134	1e-6
chr12-047865124-C-T	chr12	47865124	C	T	2596	PASS	1.914e-5	nfe	0	0	134	1.914e-5
chr12-047878678-G-A	chr12	47878678	G	A	899808	PASS	0.12359	eas	0.05107100000000001	6	86	0.12359
chr12-047878732-A-G	chr12	47878732	A	G	596492	PASS	0.024057	nfe	0.01745900000000001	3	130	0.024057
chr12-047878960-G-A	chr12	47878960	G	A	2963665	PASS	0.18951	afr	0.05605400000000001	6	134	0.18951
chr12-047879057-G-A	chr12	47879057	G	A	902063	PASS	0.050085	afr	0.01833100000000001	4	134	0.050085
chr12-047879112-A-G	chr12	47879112	A	G	28043463	PASS	0.78242	afr	0.6548380000000001	87	134	0.78242
chr12-047879166-C-T	chr12	47879166	C	T	360521	PASS	0.019145	nfe	0.01112999999999999	1	134	0.019145
chr12-047879196-CAGCCTCAT-C	chr12	47879196	CAGCCTCAT	C	38.97	VQSRTrancheINDEL99.90to99.95	0	none	0	0	134	1e-6
chr12-047879196-CAGCCTCAT-CCCTCAT	chr12	47879196	CAGCCTCAT	CCCTCAT	38.97	VQSRTrancheINDEL99.90to99.95	0	none	0	1	134	1e-6
chr12-047879197-A-*	chr12	47879197	A	*	44	PASS	0	none	9e-6	1	128	9e-6
chr12-047879197-A-C	chr12	47879197	A	C	44	PASS	0	none	5.2999999999999994e-5	0	128	5.2999999999999994e-5
chr12-047879200-C-*	chr12	47879200	C	*	3648	VQSRTrancheSNP99.80to99.90	0	none	9e-6	0	132	9e-6
chr12-047879200-C-G	chr12	47879200	C	G	3648	VQSRTrancheSNP99.80to99.90	5.66e-6	nfe	0	0	132	5.66e-6
chr12-047879200-C-T	chr12	47879200	C	T	3648	VQSRTrancheSNP99.80to99.90	3.2e-7	nfe	0	0	132	1e-6
chr12-047879210-C-*	chr12	47879210	C	*	832847	PASS	0	none	9e-6	0	132	9e-6
chr12-047879210-C-T	chr12	47879210	C	T	832847	PASS	0.04193	nfe	0.02910400000000002	4	132	0.04193
chr12-047879211-G-*	chr12	47879211	G	*	1440	VQSRTrancheINDEL99.50to99.90	0	none	9e-6	0	132	9e-6
chr12-047879211-G-A	chr12	47879211	G	A	1440	VQSRTrancheINDEL99.50to99.90	4.7453e-4	eas	9e-6	0	132	4.7453e-4
chr12-047879211-G-GC	chr12	47879211	G	GC	1440	VQSRTrancheINDEL99.50to99.90	0	none	0	0	132	1e-6
chr12-047879217-A-*	chr12	47879217	A	*	55.97	VQSRTrancheINDEL99.50to99.90	0	none	0	0	132	1e-6
chr12-047879217-A-AC	chr12	47879217	A	AC	55.97	VQSRTrancheINDEL99.50to99.90	8.4e-7	nfe	2.2000000000000003e-5	0	132	2.2000000000000003e-5
chr12-047882521-C-G	chr12	47882521	C	G	4517	PASS	1.6765e-4	mid	1.47e-4	1	134	1.6765e-4
chr12-047882610-A-C	chr12	47882610	A	C	906	VQSRTrancheSNP99.70to99.80	3.765e-5	sas	0.00130099999999999	0	118	0.00130099999999999
chr12-047882613-A-C	chr12	47882613	A	C	1374	VQSRTrancheSNP99.70to99.80	2.731e-5	nfe	0.00127699999999999	0	108	0.00127699999999999
chr12-047882619-T-A	chr12	47882619	T	A	1659	PASS	0	none	9e-6	0	120	9e-6
chr12-047882619-T-G	chr12	47882619	T	G	1659	PASS	2.671e-5	afr	3.6999999999999985e-5	0	120	3.6999999999999985e-5
chr12-047882622-TGCCCC-GGCCCC	chr12	47882622	TGCCCC	GGCCCC	5291	VQSRTrancheINDEL99.90to99.95	0	none	2.9400000000000004e-4	0	110	2.9400000000000004e-4
chr12-047882622-TGCCCC-T	chr12	47882622	TGCCCC	T	5291	VQSRTrancheINDEL99.90to99.95	4.45e-6	nfe	5.2999999999999994e-5	0	110	5.2999999999999994e-5
chr12-047882622-TGCCCC-TGCCCCCGGGGCCCC	chr12	47882622	TGCCCC	TGCCCCCGGGGCCCC	5291	VQSRTrancheINDEL99.90to99.95	0	none	0	0	110	1e-6
chr12-047882622-TGCCCC-TGGCCCC	chr12	47882622	TGCCCC	TGGCCCC	5291	VQSRTrancheINDEL99.90to99.95	0	none	3.3800000000000046e-4	0	110	3.3800000000000046e-4
chr12-047882622-TGCCCC-TGGGCCCC	chr12	47882622	TGCCCC	TGGGCCCC	5291	VQSRTrancheINDEL99.90to99.95	0	none	0	0	110	1e-6
chr12-047882622-TGCCCC-TGGGCCCGGGCCCC	chr12	47882622	TGCCCC	TGGGCCCGGGCCCC	5291	VQSRTrancheINDEL99.90to99.95	0	none	0	0	110	1e-6
chr12-047882622-TGCCCC-TGGGCCCGGGGGCCCC	chr12	47882622	TGCCCC	TGGGCCCGGGGGCCCC	5291	VQSRTrancheINDEL99.90to99.95	0	none	0	0	110	1e-6
chr12-047882622-TGCCCC-TGGGGGGCCCC	chr12	47882622	TGCCCC	TGGGGGGCCCC	5291	VQSRTrancheINDEL99.90to99.95	0	none	0	0	110	1e-6
chr12-047882622-TGCCCC-TGGGGGGGGGGGGGGGGGGGGGGCCCC	chr12	47882622	TGCCCC	TGGGGGGGGGGGGGGGGGGGGGGCCCC	5291	VQSRTrancheINDEL99.90to99.95	0	none	0	0	110	1e-6
chr12-047882622-TGCCCC-TGGGGGGGGGGGGGGGGGGGGGGGGGGGGGGGGGGGGGGGGGGGGGGGGGGGGGGGGGGGGGGGGGGGCCCC	chr12	47882622	TGCCCC	TGGGGGGGGGGGGGGGGGGGGGGGGGGGGGGGGGGGGGGGGGGGGGGGGGGGGGGGGGGGGGGGGGGGCCCC	5291	VQSRTrancheINDEL99.90to99.95	0	none	0	0	110	1e-6
chr12-047882622-TGCCCC-TTCCCGCCCC	chr12	47882622	TGCCCC	TTCCCGCCCC	5291	VQSRTrancheINDEL99.90to99.95	0	none	9e-6	0	110	9e-6
chr12-047882622-TGCCCC-TTCCGCCCC	chr12	47882622	TGCCCC	TTCCGCCCC	5291	VQSRTrancheINDEL99.90to99.95	0	none	3.6999999999999985e-5	0	110	3.6999999999999985e-5
chr12-047882622-TGCCCC-TTCGCCCC	chr12	47882622	TGCCCC	TTCGCCCC	5291	VQSRTrancheINDEL99.90to99.95	0	none	2.2000000000000003e-5	0	110	2.2000000000000003e-5
chr12-047882622-TGCCCC-TTGGCCCC	chr12	47882622	TGCCCC	TTGGCCCC	5291	VQSRTrancheINDEL99.90to99.95	0	none	1.27e-4	0	110	1.27e-4
chr12-047882627-CT-*	chr12	47882627	CT	*	34136	VQSRTrancheINDEL99.95to100.00	0	none	1.88e-4	0	108	1.88e-4
chr12-047882627-CT-AT	chr12	47882627	CT	AT	34136	VQSRTrancheINDEL99.95to100.00	0	none	0	0	108	1e-6
chr12-047882627-CT-C	chr12	47882627	CT	C	34136	VQSRTrancheINDEL99.95to100.00	9.62e-6	nfe	9e-6	0	108	9.62e-6
chr12-047882627-CT-CAAT	chr12	47882627	CT	CAAT	34136	VQSRTrancheINDEL99.95to100.00	0	none	3.6999999999999985e-5	0	108	3.6999999999999985e-5
chr12-047882627-CT-CAGGT	chr12	47882627	CT	CAGGT	34136	VQSRTrancheINDEL99.95to100.00	0	none	1.0799999999999996e-4	0	108	1.0799999999999996e-4
chr12-047882627-CT-CAGT	chr12	47882627	CT	CAGT	34136	VQSRTrancheINDEL99.95to100.00	0	none	0.002188	0	108	0.002188
chr12-047882627-CT-CAT	chr12	47882627	CT	CAT	34136	VQSRTrancheINDEL99.95to100.00	0	none	0.00122799999999999	0	108	0.00122799999999999
chr12-047882627-CT-CCAGT	chr12	47882627	CT	CCAGT	34136	VQSRTrancheINDEL99.95to100.00	0	none	2.2000000000000003e-5	0	108	2.2000000000000003e-5
chr12-047882627-CT-CCAT	chr12	47882627	CT	CCAT	34136	VQSRTrancheINDEL99.95to100.00	0	none	5.2999999999999994e-5	0	108	5.2999999999999994e-5
chr12-047882627-CT-CCGGGGGT	chr12	47882627	CT	CCGGGGGT	34136	VQSRTrancheINDEL99.95to100.00	0	none	0	0	108	1e-6
chr12-047882627-CT-CCGGGGT	chr12	47882627	CT	CCGGGGT	34136	VQSRTrancheINDEL99.95to100.00	0	none	3.6999999999999985e-5	0	108	3.6999999999999985e-5
chr12-047882627-CT-CCGGGT	chr12	47882627	CT	CCGGGT	34136	VQSRTrancheINDEL99.95to100.00	0	none	8.9e-5	0	108	8.9e-5
chr12-047882627-CT-CCGGT	chr12	47882627	CT	CCGGT	34136	VQSRTrancheINDEL99.95to100.00	0	none	1.88e-4	0	108	1.88e-4
chr12-047882627-CT-CCGT	chr12	47882627	CT	CCGT	34136	VQSRTrancheINDEL99.95to100.00	0	none	9e-6	0	108	9e-6
chr12-047882627-CT-CGGGGT	chr12	47882627	CT	CGGGGT	34136	VQSRTrancheINDEL99.95to100.00	0	none	9e-6	0	108	9e-6
chr12-047882627-CT-CGGGT	chr12	47882627	CT	CGGGT	34136	VQSRTrancheINDEL99.95to100.00	0	none	9e-6	0	108	9e-6
chr12-047882627-CT-CGGT	chr12	47882627	CT	CGGT	34136	VQSRTrancheINDEL99.95to100.00	0	none	7.099999999999998e-5	0	108	7.099999999999998e-5
chr12-047882627-CT-CGT	chr12	47882627	CT	CGT	34136	VQSRTrancheINDEL99.95to100.00	0	none	9e-6	0	108	9e-6
chr12-047882627-CT-CTT	chr12	47882627	CT	CTT	34136	VQSRTrancheINDEL99.95to100.00	0	none	0.00171699999999999	0	108	0.00171699999999999
chr12-047882627-CT-TT	chr12	47882627	CT	TT	34136	VQSRTrancheINDEL99.95to100.00	0	none	0	0	108	1e-6
chr12-047882628-TC-*	chr12	47882628	TC	*	1845049	ExcessHet	0	none	1.27e-4	0	30	1.27e-4
chr12-047882628-TC-AC	chr12	47882628	TC	AC	1845049	ExcessHet	0	none	8.66e-4	1	30	8.66e-4
chr12-047882628-TC-CC	chr12	47882628	TC	CC	1845049	ExcessHet	0	none	0.10952900000000002	0	30	0.10952900000000002
chr12-047882628-TC-GC	chr12	47882628	TC	GC	1845049	ExcessHet	0	none	0.003616	0	30	0.003616
chr12-047882628-TC-T	chr12	47882628	TC	T	1845049	ExcessHet	0.013068	afr	6.090000000000004e-4	0	30	0.013068
chr12-047882628-TC-TAC	chr12	47882628	TC	TAC	1845049	ExcessHet	0	none	1.6699999999999994e-4	0	30	1.6699999999999994e-4
chr12-047882628-TC-TCC	chr12	47882628	TC	TCC	1845049	ExcessHet	0	none	0.02952700000000001	0	30	0.02952700000000001
chr12-047882628-TC-TCCC	chr12	47882628	TC	TCCC	1845049	ExcessHet	0	none	7.250000000000005e-4	0	30	7.250000000000005e-4
chr12-047882628-TC-TCCCC	chr12	47882628	TC	TCCCC	1845049	ExcessHet	0	none	1.6699999999999994e-4	0	30	1.6699999999999994e-4
chr12-047882628-TC-TCCCCC	chr12	47882628	TC	TCCCCC	1845049	ExcessHet	0	none	9e-6	0	30	9e-6
chr12-047882628-TC-TCCCCCC	chr12	47882628	TC	TCCCCCC	1845049	ExcessHet	0	none	3.6999999999999985e-5	0	30	3.6999999999999985e-5
chr12-047882628-TC-TCCCCCCC	chr12	47882628	TC	TCCCCCCC	1845049	ExcessHet	0	none	6.999999999999998e-5	0	30	6.999999999999998e-5
chr12-047882628-TC-TCCCCCCCC	chr12	47882628	TC	TCCCCCCCC	1845049	ExcessHet	0	none	0	0	30	1e-6
chr12-047882628-TC-TCCCCCCCCC	chr12	47882628	TC	TCCCCCCCCC	1845049	ExcessHet	0	none	9e-6	0	30	9e-6
chr12-047882628-TC-TCCCCCCCCCC	chr12	47882628	TC	TCCCCCCCCCC	1845049	ExcessHet	0	none	0	0	30	1e-6
chr12-047882628-TC-TCCCCCCCCCCCCCC	chr12	47882628	TC	TCCCCCCCCCCCCCC	1845049	ExcessHet	0	none	9e-6	0	30	9e-6
chr12-047882628-TC-TCCCCCCCCCCCCGCCCCCC	chr12	47882628	TC	TCCCCCCCCCCCCGCCCCCC	1845049	ExcessHet	0	none	0	0	30	1e-6
chr12-047882628-TC-TGAC	chr12	47882628	TC	TGAC	1845049	ExcessHet	0	none	0	0	30	1e-6
chr12-047882628-TC-TGC	chr12	47882628	TC	TGC	1845049	ExcessHet	0	none	0.00191099999999999	0	30	0.00191099999999999
chr12-047882628-TC-TGCC	chr12	47882628	TC	TGCC	1845049	ExcessHet	0	none	2.500000000000001e-4	0	30	2.500000000000001e-4
chr12-047882628-TC-TGCCCCCCCCCC	chr12	47882628	TC	TGCCCCCCCCCC	1845049	ExcessHet	0	none	0	0	30	1e-6
chr12-047882628-TC-TGCCCCCCCCCCC	chr12	47882628	TC	TGCCCCCCCCCCC	1845049	ExcessHet	0	none	0	0	30	1e-6
chr12-047882628-TC-TGCCCCCCCCCCCCC	chr12	47882628	TC	TGCCCCCCCCCCCCC	1845049	ExcessHet	0	none	9e-6	1	30	9e-6
chr12-047882628-TC-TGCCCCCCCCCCCCCCC	chr12	47882628	TC	TGCCCCCCCCCCCCCCC	1845049	ExcessHet	0	none	0	0	30	1e-6
chr12-047882628-TC-TGGC	chr12	47882628	TC	TGGC	1845049	ExcessHet	0	none	2.93e-4	0	30	2.93e-4
chr12-047882628-TC-TGGCCCC	chr12	47882628	TC	TGGCCCC	1845049	ExcessHet	0	none	0	0	30	1e-6
chr12-047882628-TC-TGGCCCCCCCCCCCCCC	chr12	47882628	TC	TGGCCCCCCCCCCCCCC	1845049	ExcessHet	0	none	0	0	30	1e-6
chr12-047882628-TC-TGGCCCCCCCCCCCCCCC	chr12	47882628	TC	TGGCCCCCCCCCCCCCCC	1845049	ExcessHet	0	none	0	0	30	1e-6
chr12-047882628-TC-TTGC	chr12	47882628	TC	TTGC	1845049	ExcessHet	0	none	9e-6	0	30	9e-6
chr12-047882636-A-*	chr12	47882636	A	*	4673510	ExcessHet	0	none	1.47e-4	0	34	1.47e-4
chr12-047882636-A-AC	chr12	47882636	A	AC	4673510	ExcessHet	0.0010839	afr	3.3700000000000044e-4	0	34	0.0010839
chr12-047882636-A-ACC	chr12	47882636	A	ACC	4673510	ExcessHet	3.589e-5	amr	0	0	34	3.589e-5
chr12-047882636-A-ACCC	chr12	47882636	A	ACCC	4673510	ExcessHet	1.626e-5	nfe	9e-6	0	34	1.626e-5
chr12-047882636-A-ACCCC	chr12	47882636	A	ACCCC	4673510	ExcessHet	6.564e-5	sas	0	0	34	6.564e-5
chr12-047882636-A-ACCCCCCC	chr12	47882636	A	ACCCCCCC	4673510	ExcessHet	1.083e-5	nfe	0	0	34	1.083e-5
chr12-047882636-A-ACCCCCCCC	chr12	47882636	A	ACCCCCCCC	4673510	ExcessHet	1.083e-5	nfe	2.2000000000000003e-5	0	34	2.2000000000000003e-5
chr12-047882636-A-ACCCCCCCCCCCCC	chr12	47882636	A	ACCCCCCCCCCCCC	4673510	ExcessHet	0	none	0	0	34	1e-6
chr12-047882636-A-C	chr12	47882636	A	C	4673510	ExcessHet	0.38142	amr	0.235653	2	34	0.38142
chr12-047882636-A-T	chr12	47882636	A	T	4673510	ExcessHet	0	none	0	0	34	1e-6
chr12-047882641-G-*	chr12	47882641	G	*	4715777	ExcessHet	0	none	0	0	28	1e-6
chr12-047882641-G-A	chr12	47882641	G	A	4715777	ExcessHet	0	none	9e-6	0	28	9e-6
chr12-047882641-G-C	chr12	47882641	G	C	4715777	ExcessHet	0.36582	amr	0.231687	1	28	0.36582
chr12-047882641-G-T	chr12	47882641	G	T	4715777	ExcessHet	0	none	0	0	28	1e-6
chr12-047882830-A-G	chr12	47882830	A	G	239438	PASS	0.015124	nfe	0.01220299999999999	3	134	0.015124
chr12-047883062-G-A	chr12	47883062	G	A	102167	PASS	0.021619	nfe	0.01350599999999999	1	112	0.021619
chr12-047904462-TAAAAAAAAAAAAAA-AAAAAAAAAAAAAAA	chr12	47904462	TAAAAAAAAAAAAAA	AAAAAAAAAAAAAAA	1526212	PASS	0	none	3.6999999999999985e-5	0	74	3.6999999999999985e-5
chr12-047904462-TAAAAAAAAAAAAAA-T	chr12	47904462	TAAAAAAAAAAAAAA	T	1526212	PASS	0.004634	nfe	7.260000000000005e-4	0	74	0.004634
chr12-047904462-TAAAAAAAAAAAAAA-TAAAA	chr12	47904462	TAAAAAAAAAAAAAA	TAAAA	1526212	PASS	0	none	9e-6	0	74	9e-6
chr12-047904462-TAAAAAAAAAAAAAA-TAAAAA	chr12	47904462	TAAAAAAAAAAAAAA	TAAAAA	1526212	PASS	0	none	2.2000000000000003e-5	0	74	2.2000000000000003e-5
chr12-047904462-TAAAAAAAAAAAAAA-TAAAAAA	chr12	47904462	TAAAAAAAAAAAAAA	TAAAAAA	1526212	PASS	0	none	3.8200000000000034e-4	0	74	3.8200000000000034e-4
chr12-047904462-TAAAAAAAAAAAAAA-TAAAAAAA	chr12	47904462	TAAAAAAAAAAAAAA	TAAAAAAA	1526212	PASS	0	none	0.00112999999999999	0	74	0.00112999999999999
chr12-047904462-TAAAAAAAAAAAAAA-TAAAAAAAA	chr12	47904462	TAAAAAAAAAAAAAA	TAAAAAAAA	1526212	PASS	0	none	3.3800000000000046e-4	1	74	3.3800000000000046e-4
chr12-047904462-TAAAAAAAAAAAAAA-TAAAAAAAAA	chr12	47904462	TAAAAAAAAAAAAAA	TAAAAAAAAA	1526212	PASS	0	none	0.00144599999999999	0	74	0.00144599999999999
chr12-047904462-TAAAAAAAAAAAAAA-TAAAAAAAAAA	chr12	47904462	TAAAAAAAAAAAAAA	TAAAAAAAAAA	1526212	PASS	0	none	0.007652	1	74	0.007652
chr12-047904462-TAAAAAAAAAAAAAA-TAAAAAAAAAAA	chr12	47904462	TAAAAAAAAAAAAAA	TAAAAAAAAAAA	1526212	PASS	0	none	0.033091	7	74	0.033091
chr12-047904462-TAAAAAAAAAAAAAA-TAAAAAAAAAAAA	chr12	47904462	TAAAAAAAAAAAAAA	TAAAAAAAAAAAA	1526212	PASS	0	none	0.098907	11	74	0.098907
chr12-047904462-TAAAAAAAAAAAAAA-TAAAAAAAAAAAAA	chr12	47904462	TAAAAAAAAAAAAAA	TAAAAAAAAAAAAA	1526212	PASS	0	none	0.16596	17	74	0.16596
chr12-047904462-TAAAAAAAAAAAAAA-TAAAAAAAAAAAAAAA	chr12	47904462	TAAAAAAAAAAAAAA	TAAAAAAAAAAAAAAA	1526212	PASS	0	none	0.07231500000000002	6	74	0.07231500000000002
chr12-047904462-TAAAAAAAAAAAAAA-TAAAAAAAAAAAAAAAA	chr12	47904462	TAAAAAAAAAAAAAA	TAAAAAAAAAAAAAAAA	1526212	PASS	0	none	0.053908	4	74	0.053908
chr12-047904462-TAAAAAAAAAAAAAA-TAAAAAAAAAAAAAAAAA	chr12	47904462	TAAAAAAAAAAAAAA	TAAAAAAAAAAAAAAAAA	1526212	PASS	0	none	0.05457500000000002	1	74	0.05457500000000002
chr12-047904462-TAAAAAAAAAAAAAA-TAAAAAAAAAAAAAAAAAA	chr12	47904462	TAAAAAAAAAAAAAA	TAAAAAAAAAAAAAAAAAA	1526212	PASS	0	none	0.026039	0	74	0.026039
chr12-047904462-TAAAAAAAAAAAAAA-TAAAAAAAAAAAAAAAAAAA	chr12	47904462	TAAAAAAAAAAAAAA	TAAAAAAAAAAAAAAAAAAA	1526212	PASS	0	none	0.009079	0	74	0.009079
chr12-047904462-TAAAAAAAAAAAAAA-TAAAAAAAAAAAAAAAAAAAA	chr12	47904462	TAAAAAAAAAAAAAA	TAAAAAAAAAAAAAAAAAAAA	1526212	PASS	0	none	0.002361	0	74	0.002361
chr12-047904462-TAAAAAAAAAAAAAA-TAAAAAAAAAAAAAAAAAAAAA	chr12	47904462	TAAAAAAAAAAAAAA	TAAAAAAAAAAAAAAAAAAAAA	1526212	PASS	0	none	6.330000000000003e-4	0	74	6.330000000000003e-4
chr12-047904462-TAAAAAAAAAAAAAA-TAAAAAAAAAAAAAAAAAAAAAA	chr12	47904462	TAAAAAAAAAAAAAA	TAAAAAAAAAAAAAAAAAAAAAA	1526212	PASS	0	none	2.9400000000000004e-4	0	74	2.9400000000000004e-4
chr12-047904462-TAAAAAAAAAAAAAA-TAAAAAAAAAAAAAAAAAAAAAAA	chr12	47904462	TAAAAAAAAAAAAAA	TAAAAAAAAAAAAAAAAAAAAAAA	1526212	PASS	0	none	5.2999999999999994e-5	0	74	5.2999999999999994e-5
chr12-047904462-TAAAAAAAAAAAAAA-TAAAAAAAAAAAAAAAAAAAAAAAA	chr12	47904462	TAAAAAAAAAAAAAA	TAAAAAAAAAAAAAAAAAAAAAAAA	1526212	PASS	0	none	1.0799999999999996e-4	0	74	1.0799999999999996e-4
chr12-047904462-TAAAAAAAAAAAAAA-TAAAAAAAAAAAAAAAAAAAAAAAAA	chr12	47904462	TAAAAAAAAAAAAAA	TAAAAAAAAAAAAAAAAAAAAAAAAA	1526212	PASS	0	none	2.08e-4	0	74	2.08e-4
chr12-047904462-TAAAAAAAAAAAAAA-TAAAAAAAAAAAAAAAAAAAAAAAAAA	chr12	47904462	TAAAAAAAAAAAAAA	TAAAAAAAAAAAAAAAAAAAAAAAAAA	1526212	PASS	0	none	1.47e-4	0	74	1.47e-4
chr12-047904462-TAAAAAAAAAAAAAA-TAAAAAAAAAAAAAAAAAAAAAAAAAAA	chr12	47904462	TAAAAAAAAAAAAAA	TAAAAAAAAAAAAAAAAAAAAAAAAAAA	1526212	PASS	0	none	2.5100000000000014e-4	0	74	2.5100000000000014e-4
chr12-047904462-TAAAAAAAAAAAAAA-TAAAAAAAAAAAAAAAAAAAAAAAAAAAA	chr12	47904462	TAAAAAAAAAAAAAA	TAAAAAAAAAAAAAAAAAAAAAAAAAAAA	1526212	PASS	0	none	4.720000000000004e-4	0	74	4.720000000000004e-4
chr12-047904462-TAAAAAAAAAAAAAA-TAAAAAAAAAAAAAAAAAAAAAAAAAAAAA	chr12	47904462	TAAAAAAAAAAAAAA	TAAAAAAAAAAAAAAAAAAAAAAAAAAAAA	1526212	PASS	0	none	4.490000000000005e-4	0	74	4.490000000000005e-4
chr12-047904462-TAAAAAAAAAAAAAA-TAAAAAAAAAAAAAAAAAAAAAAAAAAAAAA	chr12	47904462	TAAAAAAAAAAAAAA	TAAAAAAAAAAAAAAAAAAAAAAAAAAAAAA	1526212	PASS	0	none	3.8200000000000034e-4	0	74	3.8200000000000034e-4
chr12-047904462-TAAAAAAAAAAAAAA-TAAAAAAAAAAAAAAAAAAAAAAAAAAAAAAA	chr12	47904462	TAAAAAAAAAAAAAA	TAAAAAAAAAAAAAAAAAAAAAAAAAAAAAAA	1526212	PASS	0	none	2.9400000000000004e-4	0	74	2.9400000000000004e-4
chr12-047904462-TAAAAAAAAAAAAAA-TAAAAAAAAAAAAAAAAAAAAAAAAAAAAAAAA	chr12	47904462	TAAAAAAAAAAAAAA	TAAAAAAAAAAAAAAAAAAAAAAAAAAAAAAAA	1526212	PASS	0	none	2.5100000000000014e-4	0	74	2.5100000000000014e-4
chr12-047904462-TAAAAAAAAAAAAAA-TAAAAAAAAAAAAAAAAAAAAAAAAAAAAAAAAA	chr12	47904462	TAAAAAAAAAAAAAA	TAAAAAAAAAAAAAAAAAAAAAAAAAAAAAAAAA	1526212	PASS	0	none	8.9e-5	0	74	8.9e-5
chr12-047904462-TAAAAAAAAAAAAAA-TAAAAAAAAAAAAAAAAAAAAAAAAAAAAAAAAAA	chr12	47904462	TAAAAAAAAAAAAAA	TAAAAAAAAAAAAAAAAAAAAAAAAAAAAAAAAAA	1526212	PASS	0	none	1.0799999999999996e-4	0	74	1.0799999999999996e-4
chr12-047904462-TAAAAAAAAAAAAAA-TAAAAAAAAAAAAAAAAAAAAAAAAAAAAAAAAAAA	chr12	47904462	TAAAAAAAAAAAAAA	TAAAAAAAAAAAAAAAAAAAAAAAAAAAAAAAAAAA	1526212	PASS	0	none	5.2999999999999994e-5	0	74	5.2999999999999994e-5
chr12-047904462-TAAAAAAAAAAAAAA-TAAAAAAAAAAAAAAAAAAAAAAAAAAAAAAAAAAAA	chr12	47904462	TAAAAAAAAAAAAAA	TAAAAAAAAAAAAAAAAAAAAAAAAAAAAAAAAAAAA	1526212	PASS	0	none	7.099999999999998e-5	0	74	7.099999999999998e-5
chr12-047904462-TAAAAAAAAAAAAAA-TAAAAAAAAAAAAAAAAAAAAAAAAAAAAAAAAAAAAA	chr12	47904462	TAAAAAAAAAAAAAA	TAAAAAAAAAAAAAAAAAAAAAAAAAAAAAAAAAAAAA	1526212	PASS	0	none	0	0	74	1e-6
chr12-047904462-TAAAAAAAAAAAAAA-TAAAAAAAAAAAAAAAAAAAAAAAAAAAAAAAAAAAAAAA	chr12	47904462	TAAAAAAAAAAAAAA	TAAAAAAAAAAAAAAAAAAAAAAAAAAAAAAAAAAAAAAA	1526212	PASS	0	none	9e-6	0	74	9e-6
chr12-047904462-TAAAAAAAAAAAAAA-TAAAAAAAAAAAAAAAAAAAAAAAAAAAAAAAAAAAAAAAAAAAAAAA	chr12	47904462	TAAAAAAAAAAAAAA	TAAAAAAAAAAAAAAAAAAAAAAAAAAAAAAAAAAAAAAAAAAAAAAA	1526212	PASS	0	none	9e-6	0	74	9e-6
chr12-047904462-TAAAAAAAAAAAAAA-TTAAAAAAAAAAAAAAAAAAAA	chr12	47904462	TAAAAAAAAAAAAAA	TTAAAAAAAAAAAAAAAAAAAA	1526212	PASS	0	none	0	0	74	1e-6
chr12-047904464-A-*	chr12	47904464	A	*	66	VQSRTrancheSNP99.80to99.90	0	none	0.150712	18	40	0.150712
chr12-047904464-A-G	chr12	47904464	A	G	66	VQSRTrancheSNP99.80to99.90	0	none	4.710000000000004e-4	0	40	4.710000000000004e-4
chr12-047904489-T-*	chr12	47904489	T	*	1743	VQSRTrancheSNP99.70to99.80	0	none	0.003244	0	116	0.003244
chr12-047904489-T-A	chr12	47904489	T	A	1743	VQSRTrancheSNP99.70to99.80	0.0082734	sas	0.00139899999999999	0	116	0.0082734
chr12-047904489-T-C	chr12	47904489	T	C	1743	VQSRTrancheSNP99.70to99.80	0	none	0	0	116	1e-6
chr12-047904491-C-*	chr12	47904491	C	*	38899	ExcessHet	0	none	0.003467	0	64	0.003467
chr12-047904491-C-A	chr12	47904491	C	A	38899	ExcessHet	0.13897	afr	0.037756	7	64	0.13897
chr12-047904491-C-T	chr12	47904491	C	T	38899	ExcessHet	1.7244e-4	sas	1.27e-4	0	64	1.7244e-4
chr12-047904512-A-G	chr12	47904512	A	G	142444	PASS	0.091266	eas	0.019888	2	134	0.091266
chr12-047904513-T-A	chr12	47904513	T	A	1541	VQSRTrancheSNP99.80to99.90	0.0027731	afr	0.00146899999999999	0	52	0.0027731
chr12-047904513-T-C	chr12	47904513	T	C	1541	VQSRTrancheSNP99.80to99.90	0	none	0	0	52	1e-6
chr12-047904809-G-C	chr12	47904809	G	C	5179	PASS	0.0022388	mid	4.500000000000005e-4	1	126	0.0022388
chr12-047904909-A-T	chr12	47904909	A	T	1510	PASS	0.0020964	amr	2.2899999999999996e-4	1	74	0.0020964
chr12-047961569-G-A	chr12	47961569	G	A	3978	PASS	0	none	0.002606	0	0	0.002606
chr12-047962274-AG-A	chr12	47962274	AG	A	74441.97	PASS	0.25791	nfe	0.05209600000000002	0	0	0.25791
chr12-047962326-A-G	chr12	47962326	A	G	11159	PASS	0.057945	nfe	0.007275	0	0	0.057945
chr12-047963936-G-A	chr12	47963936	G	A	972895	PASS	0.38287	eas	0.10063500000000002	11	118	0.38287
chr12-047963973-C-A	chr12	47963973	C	A	2746352	PASS	0.27369	sas	0.215679	37	128	0.27369
chr12-047963973-C-CCGTATCA	chr12	47963973	C	CCGTATCA	2746352	PASS	0	none	0	0	128	1e-6
chr12-047963973-C-T	chr12	47963973	C	T	2746352	PASS	1.281e-4	amr	3.6999999999999985e-5	0	128	1.281e-4
chr12-047964420-A-G	chr12	47964420	A	G	927450	PASS	0.026577	nfe	0.02023200000000001	1	134	0.026577
chr12-047964477-C-T	chr12	47964477	C	T	6726	PASS	3.5862e-4	nfe	1.0799999999999996e-4	1	134	3.5862e-4
chr12-047964496-C-A	chr12	47964496	C	A	18486519	PASS	0.83504	eas	0.5874080000000005	79	134	0.83504
chr12-047964517-C-A	chr12	47964517	C	A	557261	PASS	3.978e-5	nfe	0	0	134	3.978e-5
chr12-047964517-C-T	chr12	47964517	C	T	557261	PASS	0.13825	afr	0.02184400000000001	1	134	0.13825
chr12-047965606-G-A	chr12	47965606	G	A	388406	PASS	0.033749	nfe	0.02255900000000002	2	134	0.033749
chr12-047965744-G-A	chr12	47965744	G	A	15108077	PASS	0.98193	eas	0.6653160000000005	85	134	0.98193
chr12-047965893-G-T	chr12	47965893	G	T	1852553	PASS	0.074724	nfe	0.04275800000000002	5	134	0.074724
chr12-047966201-C-T	chr12	47966201	C	T	3589108	PASS	0.38596	amr	0.110511	13	134	0.38596
chr12-047966837-A-G	chr12	47966837	A	G	9704329	PASS	0.83024	eas	0.5646750000000001	77	134	0.83024
chr12-047967112-G-*	chr12	47967112	G	*	197211	PASS	0	none	0	0	134	1e-6
chr12-047967112-G-C	chr12	47967112	G	C	197211	PASS	0.020059	nfe	0.01037199999999999	4	134	0.020059
chr12-047967164-TAAA-AAAA	chr12	47967164	TAAA	AAAA	3224093	ExcessHet	0	none	0.00176699999999999	0	126	0.00176699999999999
chr12-047967164-TAAA-T	chr12	47967164	TAAA	T	3224093	ExcessHet	3.5e-7	nfe	0	0	126	1e-6
chr12-047967164-TAAA-TA	chr12	47967164	TAAA	TA	3224093	ExcessHet	0	none	2.09e-4	0	126	2.09e-4
chr12-047967164-TAAA-TAA	chr12	47967164	TAAA	TAA	3224093	ExcessHet	0	none	0.03372200000000002	5	126	0.03372200000000002
chr12-047967164-TAAA-TAAAA	chr12	47967164	TAAA	TAAAA	3224093	ExcessHet	0	none	0.4151839999999996	54	126	0.4151839999999996
chr12-047967164-TAAA-TAAAAA	chr12	47967164	TAAA	TAAAAA	3224093	ExcessHet	0	none	0.007248	1	126	0.007248
chr12-047967164-TAAA-TAAAAAA	chr12	47967164	TAAA	TAAAAAA	3224093	ExcessHet	0	none	1.88e-4	0	126	1.88e-4
chr12-047967164-TAAA-TAAAAAAA	chr12	47967164	TAAA	TAAAAAAA	3224093	ExcessHet	0	none	3.6999999999999985e-5	0	126	3.6999999999999985e-5
chr12-047967164-TAAA-TAAAAAAAA	chr12	47967164	TAAA	TAAAAAAAA	3224093	ExcessHet	0	none	0.00134999999999999	0	126	0.00134999999999999
chr12-047967164-TAAA-TAAAAAAAAA	chr12	47967164	TAAA	TAAAAAAAAA	3224093	ExcessHet	0	none	0.01553499999999999	1	126	0.01553499999999999
chr12-047967164-TAAA-TAAAAAAAAAA	chr12	47967164	TAAA	TAAAAAAAAAA	3224093	ExcessHet	0	none	0.003778	0	126	0.003778
chr12-047967164-TAAA-TAAAAAAAAAAA	chr12	47967164	TAAA	TAAAAAAAAAAA	3224093	ExcessHet	0	none	2.09e-4	0	126	2.09e-4
chr12-047967164-TAAA-TAAAAAAAAAAAA	chr12	47967164	TAAA	TAAAAAAAAAAAA	3224093	ExcessHet	0	none	9e-6	0	126	9e-6
chr12-047967164-TAAA-TAAAAAAAAAAAAAA	chr12	47967164	TAAA	TAAAAAAAAAAAAAA	3224093	ExcessHet	0	none	0	0	126	1e-6
chr12-047967165-A-*	chr12	47967165	A	*	33	PASS	0	none	0.03405400000000001	5	82	0.03405400000000001
chr12-047967165-A-T	chr12	47967165	A	T	33	PASS	3.787e-5	nfe	1.27e-4	0	82	1.27e-4
chr12-047967220-G-A	chr12	47967220	G	A	554767	PASS	0.14143	afr	0.02245300000000002	1	134	0.14143
chr12-047968261-G-A	chr12	47968261	G	A	284046	PASS	0.021085	mid	0.006344	2	134	0.021085
chr12-047968629-G-C	chr12	47968629	G	C	2738418	PASS	0.81823	eas	0.45021299999999936	2	4	0.81823
chr12-047968651-A-C	chr12	47968651	A	C	75	PASS	0	none	9e-6	0	2	9e-6
chr12-047968750-CTTT-C	chr12	47968750	CTTT	C	286531	PASS	0	none	9e-6	0	0	9e-6
chr12-047968750-CTTT-CT	chr12	47968750	CTTT	CT	286531	PASS	0	none	0.00151599999999999	0	0	0.00151599999999999
chr12-047968750-CTTT-CTT	chr12	47968750	CTTT	CTT	286531	PASS	0	none	0.02013200000000001	0	0	0.02013200000000001
chr12-047968750-CTTT-CTTTT	chr12	47968750	CTTT	CTTTT	286531	PASS	0	none	0.08491000000000001	0	0	0.08491000000000001
chr12-047968750-CTTT-CTTTTT	chr12	47968750	CTTT	CTTTTT	286531	PASS	0	none	0.028445	0	0	0.028445
chr12-047968750-CTTT-CTTTTTT	chr12	47968750	CTTT	CTTTTTT	286531	PASS	0	none	0.002008	0	0	0.002008
chr12-047968750-CTTT-CTTTTTTT	chr12	47968750	CTTT	CTTTTTTT	286531	PASS	0	none	2.2000000000000003e-5	0	0	2.2000000000000003e-5
chr12-047968750-CTTT-TTTT	chr12	47968750	CTTT	TTTT	286531	PASS	0	none	2.08e-4	0	0	2.08e-4
chr12-047972861-G-A	chr12	47972861	G	A	20393	PASS	0.0088715	mid	0.003421	1	118	0.0088715
chr12-047973271-G-A	chr12	47973271	G	A	1517314	PASS	0.080192	nfe	0.04659900000000001	6	134	0.080192
chr12-047973379-G-A	chr12	47973379	G	A	21718	PASS	0.015477	eas	1.88e-4	1	134	0.015477
chr12-047973682-GC-CC	chr12	47973682	GC	CC	2203035	PASS	0	none	3.3800000000000046e-4	0	134	3.3800000000000046e-4
chr12-047973682-GC-G	chr12	47973682	GC	G	2203035	PASS	0.076129	nfe	0.045318	6	134	0.076129
chr12-047974046-G-A	chr12	47974046	G	A	11303255	PASS	0.29377	sas	0.240908	33	134	0.29377
chr12-047974193-C-T	chr12	47974193	C	T	5592605	PASS	0.42738	eas	0.10822700000000005	11	134	0.42738
chr12-047974345-G-C	chr12	47974345	G	C	1964368	PASS	0.079694	nfe	0.04526500000000001	6	134	0.079694
chr12-047974623-AAG-A	chr12	47974623	AAG	A	2447683.97	PASS	0.0792	nfe	0.045318	6	134	0.0792
chr12-047974625-G-*	chr12	47974625	G	*	2468	PASS	0	none	0.045318	6	134	0.045318
chr12-047974625-G-C	chr12	47974625	G	C	2468	PASS	4.944e-5	nfe	9e-6	0	134	4.944e-5
chr12-047974681-G-A	chr12	47974681	G	A	788122	PASS	0.1381	afr	0.01933400000000001	1	134	0.1381
chr12-047974758-C-T	chr12	47974758	C	T	2395477	PASS	0.079748	nfe	0.04526500000000001	6	134	0.079748
chr12-047974906-C-T	chr12	47974906	C	T	66261	PASS	0.0036841	nfe	0.00191599999999999	1	134	0.0036841
chr12-047975206-A-C	chr12	47975206	A	C	6225464	PASS	0.28689	eas	0.210483	30	134	0.28689
chr12-047975206-A-T	chr12	47975206	A	T	6225464	PASS	1.451e-5	nfe	0	0	134	1.451e-5
chr12-047975242-T-G	chr12	47975242	T	G	1915933	PASS	0.079827	nfe	0.04523800000000001	6	134	0.079827
chr12-047975417-G-C	chr12	47975417	G	C	59393	PASS	0.0013272	nfe	5.640000000000005e-4	1	134	0.0013272
chr12-047975895-A-*	chr12	47975895	A	*	1140	PASS	0	none	0	0	134	1e-6
chr12-047975895-A-C	chr12	47975895	A	C	1140	PASS	9.28e-6	nfe	0	1	134	9.28e-6
chr12-047976009-A-G	chr12	47976009	A	G	1015	PASS	7.2e-7	nfe	0	1	134	1e-6
chr12-047976140-G-A	chr12	47976140	G	A	901789	PASS	0.13732	afr	0.01954500000000001	1	134	0.13732
chr12-047976965-A-G	chr12	47976965	A	G	1174	PASS	2.462e-5	nfe	0	1	134	2.462e-5
chr12-047977228-T-*	chr12	47977228	T	*	479934	PASS	0	none	9e-6	0	134	9e-6
chr12-047977228-T-C	chr12	47977228	T	C	479934	PASS	0.077396	afr	0.007249	1	134	0.077396
chr12-047977262-A-G	chr12	47977262	A	G	3557270	PASS	0.076055	nfe	0.041531	6	134	0.076055
chr12-047977520-C-T	chr12	47977520	C	T	318150	PASS	0.0075674	nfe	0.00388	3	134	0.0075674
chr12-047978800-TTCC-T	chr12	47978800	TTCC	T	2114624.97	PASS	0.28648	afr	0.04129100000000001	1	134	0.28648
chr12-047978803-C-*	chr12	47978803	C	*	189	PASS	0	none	0.04129100000000001	1	134	0.04129100000000001
chr12-047978803-C-T	chr12	47978803	C	T	189	PASS	0	none	0	0	134	1e-6
chr12-047979398-A-G	chr12	47979398	A	G	8536115	PASS	0.35983	sas	0.302779	38	134	0.35983
chr12-047979935-A-*	chr12	47979935	A	*	24460997.97	PASS	0	none	0	0	134	1e-6
chr12-047979935-A-AC	chr12	47979935	A	AC	24460997.97	PASS	0.99037	eas	0.9075130000000003	121	134	0.99037
chr12-047979935-A-ACC	chr12	47979935	A	ACC	24460997.97	PASS	3.9e-7	nfe	7.099999999999998e-5	0	134	7.099999999999998e-5
chr12-047980015-G-C	chr12	47980015	G	C	407105	PASS	0.1351	eas	0.01191499999999999	3	134	0.1351
chr12-047980541-C-T	chr12	47980541	C	T	1244	PASS	2.109e-5	nfe	0	1	134	2.109e-5
chr12-047980729-C-T	chr12	47980729	C	T	49174	PASS	0.0017289	nfe	6.570000000000002e-4	1	134	0.0017289
chr12-047980730-A-G	chr12	47980730	A	G	65620657	PASS	0.99048	eas	0.9090300000000004	121	134	0.99048
chr12-047980833-T-C	chr12	47980833	T	C	3533539	PASS	0.37271	afr	0.079642	4	134	0.37271
chr12-047981043-T-A	chr12	47981043	T	A	13139000	PASS	1.47e-6	nfe	2.2000000000000003e-5	0	134	2.2000000000000003e-5
chr12-047981043-T-G	chr12	47981043	T	G	13139000	PASS	0.44243	nfe	0.40732599999999947	64	134	0.44243
chr12-047981349-G-A	chr12	47981349	G	A	928	PASS	4.595e-5	sas	0	1	134	4.595e-5
chr12-047981475-G-T	chr12	47981475	G	T	1282474	PASS	0.070879	nfe	0.038014	4	134	0.070879
chr12-047981654-C-CT	chr12	47981654	C	CT	7594224.97	PASS	0.39712	eas	0.141516	18	134	0.39712
chr12-047981668-G-A	chr12	47981668	G	A	1833989	PASS	0.068101	nfe	0.03870700000000002	5	134	0.068101
chr12-047981692-C-G	chr12	47981692	C	G	16259775	PASS	0.44264	eas	0.36761799999999933	54	134	0.44264
chr12-047981692-C-T	chr12	47981692	C	T	16259775	PASS	0	none	0	0	134	1e-6
chr12-047981785-A-G	chr12	47981785	A	G	24729056	PASS	0.55613	eas	0.46181299999999936	60	134	0.55613
chr12-047981885-C-A	chr12	47981885	C	A	1557763	PASS	0.07158	nfe	0.04291800000000001	5	134	0.07158
chr12-047981885-C-T	chr12	47981885	C	T	1557763	PASS	2.76e-6	nfe	0	0	134	2.76e-6
chr12-047981940-C-T	chr12	47981940	C	T	394015	PASS	0.014014	nfe	0.00961499999999999	1	134	0.014014
chr12-047982039-C-T	chr12	47982039	C	T	1929150	PASS	0.072218	nfe	0.03945300000000001	5	134	0.072218
chr12-047982182-C-T	chr12	47982182	C	T	31975543	PASS	0.55961	eas	0.3918629999999999	51	134	0.55961
chr12-047982192-A-G	chr12	47982192	A	G	32382976	PASS	0.56169	eas	0.4070559999999995	51	134	0.56169
chr12-047982293-G-A	chr12	47982293	G	A	1397359	PASS	0.070511	nfe	0.03918600000000001	5	134	0.070511
chr12-047982293-G-C	chr12	47982293	G	C	1397359	PASS	2.06e-6	nfe	0	0	134	2.06e-6
chr12-047982293-G-T	chr12	47982293	G	T	1397359	PASS	0	none	0	0	134	1e-6
chr12-047982354-G-A	chr12	47982354	G	A	14841172	PASS	0.55346	eas	0.4079749999999995	54	134	0.55346
chr12-047982430-G-A	chr12	47982430	G	A	15014580	PASS	0.37197	nfe	0.31539199999999984	48	134	0.37197
chr12-047982508-G-A	chr12	47982508	G	A	24151344	PASS	0.56071	eas	0.41224699999999953	54	134	0.56071
chr12-047982660-A-AC	chr12	47982660	A	AC	28646722.97	PASS	0.55963	eas	0.449697	59	134	0.55963
chr12-047982664-A-G	chr12	47982664	A	G	28940390	PASS	0.562	eas	0.44967	59	134	0.562
chr12-047982720-C-T	chr12	47982720	C	T	25557164	PASS	0.55814	eas	0.4489399999999999	59	134	0.55814
chr12-047982747-C-A	chr12	47982747	C	A	26299597	PASS	0.56676	eas	0.4615159999999993	59	134	0.56676
chr12-047982747-C-G	chr12	47982747	C	G	26299597	PASS	6.819e-5	nfe	9e-6	0	134	6.819e-5
chr12-047982791-G-A	chr12	47982791	G	A	2234551	PASS	0.071046	nfe	0.040172	5	134	0.071046
chr12-047982881-G-T	chr12	47982881	G	T	55860	PASS	0.020121	afr	6.570000000000002e-4	1	134	0.020121
chr12-047983081-C-G	chr12	47983081	C	G	931975	PASS	0.15286	afr	0.01330499999999998	1	134	0.15286
chr12-047983086-T-C	chr12	47983086	T	C	3533700	PASS	0.071802	nfe	0.04046500000000002	4	134	0.071802
chr12-047983186-C-A	chr12	47983186	C	A	27719649	PASS	0.34868	nfe	0.2944349999999996	47	134	0.34868
chr12-047983593-G-A	chr12	47983593	G	A	58460	PASS	0.014822	amr	5.640000000000005e-4	1	134	0.014822
chr12-047983852-A-G	chr12	47983852	A	G	2447284	PASS	0.073441	nfe	0.043611	4	134	0.073441
chr12-047983935-T-C	chr12	47983935	T	C	1785462	PASS	0.078283	nfe	0.04259800000000002	4	134	0.078283
chr12-047983973-T-C	chr12	47983973	T	C	1738451	PASS	0.076966	nfe	0.04206500000000001	4	134	0.076966
chr12-047984164-G-T	chr12	47984164	G	T	1874277	PASS	0.07618	nfe	0.04273100000000001	4	134	0.07618
chr12-047984174-C-T	chr12	47984174	C	T	41342	PASS	0.018961	afr	7.040000000000005e-4	1	134	0.018961
chr12-047984187-A-G	chr12	47984187	A	G	40622279	PASS	0.83445	nfe	0.7826000000000007	109	134	0.83445
chr12-047984597-A-G	chr12	47984597	A	G	2616641	PASS	0.074644	nfe	0.04206500000000001	4	134	0.074644
chr12-047985117-A-G	chr12	47985117	A	G	2598988	PASS	0.07422	nfe	0.04163800000000001	4	134	0.07422
chr12-047985150-C-G	chr12	47985150	C	G	2234121	PASS	0.073561	nfe	0.04603900000000002	4	134	0.073561
chr12-047985625-C-T	chr12	47985625	C	T	2236521	PASS	0.073704	nfe	0.040012	5	134	0.073704
chr12-047986027-G-A	chr12	47986027	G	A	16578653	PASS	0.52785	eas	0.3080719999999995	39	134	0.52785
chr12-047986073-T-C	chr12	47986073	T	C	21879239	PASS	0.55761	afr	0.4762019999999994	58	134	0.55761
chr12-047986248-A-G	chr12	47986248	A	G	19375734	PASS	0.54376	eas	0.4563499999999993	58	134	0.54376
chr12-047986548-TG-*	chr12	47986548	TG	*	5357457	ExcessHet	0	none	1.47e-4	0	124	1.47e-4
chr12-047986548-TG-GG	chr12	47986548	TG	GG	5357457	ExcessHet	0	none	0.004517	0	124	0.004517
chr12-047986548-TG-T	chr12	47986548	TG	T	5357457	ExcessHet	8.7552e-4	eas	0.00161899999999999	0	124	0.00161899999999999
chr12-047986548-TG-TCG	chr12	47986548	TG	TCG	5357457	ExcessHet	0	none	0	0	124	1e-6
chr12-047986548-TG-TGG	chr12	47986548	TG	TGG	5357457	ExcessHet	0	none	0.26339699999999944	34	124	0.26339699999999944
chr12-047986548-TG-TGGG	chr12	47986548	TG	TGGG	5357457	ExcessHet	0	none	0.018511	1	124	0.018511
chr12-047986548-TG-TGGGG	chr12	47986548	TG	TGGGG	5357457	ExcessHet	0	none	4.05e-4	0	124	4.05e-4
chr12-047986548-TG-TGGGGG	chr12	47986548	TG	TGGGGG	5357457	ExcessHet	0	none	0	0	124	1e-6
chr12-047986551-G-A	chr12	47986551	G	A	342172	PASS	0.0013326	sas	2.09e-4	0	134	0.0013326
chr12-047986551-G-C	chr12	47986551	G	C	342172	PASS	0.0085161	nfe	0.007275	2	134	0.0085161
chr12-047986551-G-GC	chr12	47986551	G	GC	342172	PASS	0.015489	sas	0.00122899999999999	0	134	0.015489
chr12-047986556-G-A	chr12	47986556	G	A	9572	PASS	0.0042343	amr	2.2000000000000003e-5	0	134	0.0042343
chr12-047986556-G-GA	chr12	47986556	G	GA	9572	PASS	1.525e-5	nfe	0	0	134	1.525e-5
chr12-047986556-G-GC	chr12	47986556	G	GC	9572	PASS	1.091e-5	amr	0	1	134	1.091e-5
chr12-047986556-G-GGC	chr12	47986556	G	GGC	9572	PASS	0	none	9e-6	0	134	9e-6
chr12-047986556-G-GT	chr12	47986556	G	GT	9572	PASS	1.0479e-4	sas	0	0	134	1.0479e-4
chr12-047986556-G-T	chr12	47986556	G	T	9572	PASS	8.8072e-4	sas	3.6999999999999985e-5	0	134	8.8072e-4
chr12-047986899-G-A	chr12	47986899	G	A	16555163	PASS	0.28172	eas	0.210024	31	134	0.28172
chr12-047987262-C-T	chr12	47987262	C	T	1420946	PASS	0.02472	mid	0.016644	1	134	0.02472
chr12-047987611-G-A	chr12	47987611	G	A	213194	PASS	0.0050238	nfe	0.00322	1	134	0.0050238
chr12-047988317-G-A	chr12	47988317	G	A	28425	PASS	0.018094	sas	0.01049099999999999	0	0	0.018094
chr12-047988499-A-C	chr12	47988499	A	C	279053	PASS	0.4016	nfe	0.12017800000000002	0	0	0.4016
chr12-047992770-A-G	chr12	47992770	A	G	37261943	PASS	0.85099	nfe	0.7917280000000003	108	134	0.85099
chr12-047992785-C-T	chr12	47992785	C	T	71932	PASS	0.0045442	eas	0.00120499999999999	1	134	0.0045442
chr12-047992794-G-T	chr12	47992794	G	T	41298572	PASS	0.85467	nfe	0.7917010000000003	108	134	0.85467
chr12-047993696-A-C	chr12	47993696	A	C	88256	PASS	0.0025557	nfe	0.00125299999999999	1	134	0.0025557
chr12-047993908-A-G	chr12	47993908	A	G	31671	PASS	0.0077867	afr	3.6000000000000035e-4	1	134	0.0077867
chr12-047994167-A-T	chr12	47994167	A	T	105008	PASS	0.0012842	nfe	0.00125299999999999	1	134	0.0012842
chr12-047994168-C-G	chr12	47994168	C	G	105842	PASS	0.0012911	nfe	0.00125299999999999	1	134	0.0012911
chr12-047994168-C-T	chr12	47994168	C	T	105842	PASS	0	none	0	0	134	1e-6
chr12-047994319-G-A	chr12	47994319	G	A	1809429	PASS	0.13258	afr	0.045825	4	134	0.13258
chr12-047995212-TC-T	chr12	47995212	TC	T	9149232.97	PASS	0.28217	eas	0.211831	30	134	0.28217
chr12-047995240-C-T	chr12	47995240	C	T	10373287	PASS	0.36924	nfe	0.31139499999999964	49	134	0.36924
chr12-047995449-G-C	chr12	47995449	G	C	1249901	PASS	0.072428	nfe	0.03902700000000002	4	134	0.072428
chr12-047995860-A-C	chr12	47995860	A	C	56223359	PASS	0.85064	nfe	0.7897770000000003	108	134	0.85064
chr12-047996652-A-T	chr12	47996652	A	T	1200415	PASS	0.038741	nfe	0.02539200000000001	5	134	0.038741
chr12-047997633-G-T	chr12	47997633	G	T	12000578	PASS	0.28161	eas	0.21223500000000003	30	134	0.28161
chr12-047997874-T-A	chr12	47997874	T	A	3920854	PASS	0.054675	nfe	0.043424	10	134	0.054675
chr12-047998232-C-T	chr12	47998232	C	T	92888	PASS	0.0084118	afr	0.00194099999999999	1	134	0.0084118
chr12-047998650-A-G	chr12	47998650	A	G	6174391	PASS	0.62763	nfe	0.5514420000000001	74	134	0.62763
chr12-047998696-G-A	chr12	47998696	G	A	90806	PASS	0.035049	mid	0.00820799999999999	1	128	0.035049
chr12-047999563-G-A	chr12	47999563	G	A	7590	PASS	1.156e-5	nfe	2.2000000000000003e-5	0	22	2.2000000000000003e-5
chr12-047999563-G-C	chr12	47999563	G	C	7590	PASS	0.0020156	nfe	0.00124899999999999	0	22	0.0020156
chr12-047999634-ATTTTTTTT-A	chr12	47999634	ATTTTTTTT	A	855334	PASS	0	none	0	0	4	1e-6
chr12-047999634-ATTTTTTTT-AGTTTTTTTTTT	chr12	47999634	ATTTTTTTT	AGTTTTTTTTTT	855334	PASS	0	none	0	0	4	1e-6
chr12-047999634-ATTTTTTTT-AGTTTTTTTTTTT	chr12	47999634	ATTTTTTTT	AGTTTTTTTTTTT	855334	PASS	0	none	9e-6	0	4	9e-6
chr12-047999634-ATTTTTTTT-AT	chr12	47999634	ATTTTTTTT	AT	855334	PASS	0	none	5.2999999999999994e-5	0	4	5.2999999999999994e-5
chr12-047999634-ATTTTTTTT-ATT	chr12	47999634	ATTTTTTTT	ATT	855334	PASS	0	none	1.47e-4	0	4	1.47e-4
chr12-047999634-ATTTTTTTT-ATTT	chr12	47999634	ATTTTTTTT	ATTT	855334	PASS	0	none	0.002132	0	4	0.002132
chr12-047999634-ATTTTTTTT-ATTTT	chr12	47999634	ATTTTTTTT	ATTTT	855334	PASS	0	none	0.01023099999999999	0	4	0.01023099999999999
chr12-047999634-ATTTTTTTT-ATTTTT	chr12	47999634	ATTTTTTTT	ATTTTT	855334	PASS	0	none	0.03422000000000001	2	4	0.03422000000000001
chr12-047999634-ATTTTTTTT-ATTTTTT	chr12	47999634	ATTTTTTTT	ATTTTTT	855334	PASS	0	none	0.04890800000000001	1	4	0.04890800000000001
chr12-047999634-ATTTTTTTT-ATTTTTTT	chr12	47999634	ATTTTTTTT	ATTTTTTT	855334	PASS	0	none	0.09288700000000004	1	4	0.09288700000000004
chr12-047999634-ATTTTTTTT-ATTTTTTTTT	chr12	47999634	ATTTTTTTT	ATTTTTTTTT	855334	PASS	0	none	0.01174299999999999	0	4	0.01174299999999999
chr12-047999634-ATTTTTTTT-ATTTTTTTTTT	chr12	47999634	ATTTTTTTT	ATTTTTTTTTT	855334	PASS	0	none	0.01929200000000001	0	4	0.01929200000000001
chr12-047999634-ATTTTTTTT-ATTTTTTTTTTT	chr12	47999634	ATTTTTTTT	ATTTTTTTTTTT	855334	PASS	0	none	0.023429	0	4	0.023429
chr12-047999634-ATTTTTTTT-ATTTTTTTTTTTT	chr12	47999634	ATTTTTTTT	ATTTTTTTTTTTT	855334	PASS	0	none	0.01315299999999998	0	4	0.01315299999999998
chr12-047999634-ATTTTTTTT-ATTTTTTTTTTTTT	chr12	47999634	ATTTTTTTT	ATTTTTTTTTTTTT	855334	PASS	0	none	0.012134	0	4	0.012134
chr12-047999634-ATTTTTTTT-ATTTTTTTTTTTTTT	chr12	47999634	ATTTTTTTT	ATTTTTTTTTTTTTT	855334	PASS	0	none	0.01085599999999999	0	4	0.01085599999999999
chr12-047999634-ATTTTTTTT-ATTTTTTTTTTTTTTT	chr12	47999634	ATTTTTTTT	ATTTTTTTTTTTTTTT	855334	PASS	0	none	0.003537	0	4	0.003537
chr12-047999634-ATTTTTTTT-ATTTTTTTTTTTTTTTT	chr12	47999634	ATTTTTTTT	ATTTTTTTTTTTTTTTT	855334	PASS	0	none	0.00146799999999999	0	4	0.00146799999999999
chr12-047999634-ATTTTTTTT-ATTTTTTTTTTTTTTTTT	chr12	47999634	ATTTTTTTT	ATTTTTTTTTTTTTTTTT	855334	PASS	0	none	8.180000000000003e-4	0	4	8.180000000000003e-4
chr12-047999634-ATTTTTTTT-ATTTTTTTTTTTTTTTTTT	chr12	47999634	ATTTTTTTT	ATTTTTTTTTTTTTTTTTT	855334	PASS	0	none	1.87e-4	0	4	1.87e-4
chr12-047999634-ATTTTTTTT-ATTTTTTTTTTTTTTTTTTT	chr12	47999634	ATTTTTTTT	ATTTTTTTTTTTTTTTTTTT	855334	PASS	0	none	2.2000000000000003e-5	0	4	2.2000000000000003e-5
chr12-047999634-ATTTTTTTT-ATTTTTTTTTTTTTTTTTTTT	chr12	47999634	ATTTTTTTT	ATTTTTTTTTTTTTTTTTTTT	855334	PASS	0	none	0	0	4	1e-6
chr12-047999634-ATTTTTTTT-ATTTTTTTTTTTTTTTTTTTTTTT	chr12	47999634	ATTTTTTTT	ATTTTTTTTTTTTTTTTTTTTTTT	855334	PASS	0	none	9e-6	0	4	9e-6
chr12-047999634-ATTTTTTTT-ATTTTTTTTTTTTTTTTTTTTTTTTTTTTAATTTTTTTTTTTTTT	chr12	47999634	ATTTTTTTT	ATTTTTTTTTTTTTTTTTTTTTTTTTTTTAATTTTTTTTTTTTTT	855334	PASS	0	none	0	0	4	1e-6
chr12-047999634-ATTTTTTTT-ATTTTTTTTTTTTTTTTTTTTTTTTTTTTTTTTTTTTTTTTT	chr12	47999634	ATTTTTTTT	ATTTTTTTTTTTTTTTTTTTTTTTTTTTTTTTTTTTTTTTTT	855334	PASS	0	none	0	0	4	1e-6
chr12-047999634-ATTTTTTTT-ATTTTTTTTTTTTTTTTTTTTTTTTTTTTTTTTTTTTTTTTTTTTTTTTTTT	chr12	47999634	ATTTTTTTT	ATTTTTTTTTTTTTTTTTTTTTTTTTTTTTTTTTTTTTTTTTTTTTTTTTTT	855334	PASS	0	none	0	0	4	1e-6
chr12-047999634-ATTTTTTTT-ATTTTTTTTTTTTTTTTTTTTTTTTTTTTTTTTTTTTTTTTTTTTTTTTTTTT	chr12	47999634	ATTTTTTTT	ATTTTTTTTTTTTTTTTTTTTTTTTTTTTTTTTTTTTTTTTTTTTTTTTTTTT	855334	PASS	0	none	9e-6	0	4	9e-6
chr12-047999634-ATTTTTTTT-CTTTTTTTT	chr12	47999634	ATTTTTTTT	CTTTTTTTT	855334	PASS	0	none	2.2000000000000003e-5	0	4	2.2000000000000003e-5
chr12-047999634-ATTTTTTTT-GTTTTTTTT	chr12	47999634	ATTTTTTTT	GTTTTTTTT	855334	PASS	0	none	0	0	4	1e-6
chr12-047999634-ATTTTTTTT-TTTTTTTTT	chr12	47999634	ATTTTTTTT	TTTTTTTTT	855334	PASS	0	none	0	0	4	1e-6
chr12-047999637-T-*	chr12	47999637	T	*	83	PASS	0	none	0.05048400000000001	2	8	0.05048400000000001
chr12-047999637-T-A	chr12	47999637	T	A	83	PASS	0	none	1.0699999999999996e-4	0	8	1.0699999999999996e-4
chr12-047999637-T-G	chr12	47999637	T	G	83	PASS	0	none	0	0	8	1e-6
chr12-047999637-T-TTTA	chr12	47999637	T	TTTA	83	PASS	0	none	9e-6	0	8	9e-6
chr12-047999654-G-*	chr12	47999654	G	*	76178	VQSRTrancheINDEL99.50to99.90	0	none	0.01464899999999999	0	16	0.01464899999999999
chr12-047999654-G-GAAT	chr12	47999654	G	GAAT	76178	VQSRTrancheINDEL99.50to99.90	0	none	9e-6	0	16	9e-6
chr12-047999654-G-T	chr12	47999654	G	T	76178	VQSRTrancheINDEL99.50to99.90	0.26403	sas	0.01480699999999999	0	16	0.26403
chr12-047999657-G-*	chr12	47999657	G	*	4142	PASS	0	none	3.150000000000005e-4	0	20	3.150000000000005e-4
chr12-047999657-G-A	chr12	47999657	G	A	4142	PASS	4.459e-5	nfe	1.87e-4	0	20	1.87e-4
chr12-047999657-G-C	chr12	47999657	G	C	4142	PASS	0	none	9e-6	0	20	9e-6
chr12-047999657-G-T	chr12	47999657	G	T	4142	PASS	6.8502e-4	nfe	0.001985	0	20	0.001985
chr12-047999661-C-*	chr12	47999661	C	*	1999865	PASS	0	none	8.9e-5	0	36	8.9e-5
chr12-047999661-C-A	chr12	47999661	C	A	1999865	PASS	0.002155	eas	9.849999999999991e-4	0	36	0.002155
chr12-047999661-C-T	chr12	47999661	C	T	1999865	PASS	0.81337	sas	0.4765539999999995	27	36	0.81337
chr12-047999663-C-*	chr12	47999663	C	*	4276	PASS	0	none	0	0	28	1e-6
chr12-047999663-C-A	chr12	47999663	C	A	4276	PASS	8.3629e-4	nfe	0.002533	0	28	0.002533
chr12-047999663-C-G	chr12	47999663	C	G	4276	PASS	0	none	5.2999999999999994e-5	0	28	5.2999999999999994e-5
chr12-047999663-C-T	chr12	47999663	C	T	4276	PASS	0	none	1.0799999999999996e-4	0	28	1.0799999999999996e-4
chr12-047999666-C-A	chr12	47999666	C	A	3581	PASS	2.9247e-4	eas	9.859999999999992e-4	0	46	9.859999999999992e-4
chr12-047999666-C-G	chr12	47999666	C	G	3581	PASS	0	none	9e-6	0	46	9e-6
chr12-047999666-C-T	chr12	47999666	C	T	3581	PASS	2.9607e-4	sas	5.860000000000005e-4	0	46	5.860000000000005e-4
chr12-047999709-G-T	chr12	47999709	G	T	97	PASS	0	none	1.0799999999999996e-4	0	114	1.0799999999999996e-4
chr12-047999743-G-A	chr12	47999743	G	A	10636561	PASS	0.67466	nfe	0.5901690000000005	83	134	0.67466
chr12-047999998-G-A	chr12	47999998	G	A	311282	PASS	0.0092188	nfe	0.004493	1	134	0.0092188
chr12-048003997-G-A	chr12	48003997	G	A	57627	PASS	0.0079858	nfe	0.00575	1	132	0.0079858
chr12-048004141-G-C	chr12	48004141	G	C	199688	PASS	0.018872	nfe	0.00969399999999999	1	134	0.018872
chr12-048004219-G-*	chr12	48004219	G	*	21186612	PASS	0	none	4.950000000000003e-4	0	134	4.950000000000003e-4
chr12-048004219-G-A	chr12	48004219	G	A	21186612	PASS	0	none	0	0	134	1e-6
chr12-048004219-G-C	chr12	48004219	G	C	21186612	PASS	0.84116	nfe	0.7889110000000003	107	134	0.84116
chr12-048004219-G-GCAGC	chr12	48004219	G	GCAGC	21186612	PASS	7.34e-5	eas	9e-6	0	134	7.34e-5
chr12-048004297-T-A	chr12	48004297	T	A	24711120	PASS	0.84173	nfe	0.7896150000000002	107	134	0.84173
chr12-048004440-G-A	chr12	48004440	G	A	10534787	PASS	0.86261	nfe	0.8012620000000007	110	134	0.86261
chr12-048004491-G-A	chr12	48004491	G	A	8893	PASS	0.0056017	afr	4.270000000000005e-4	1	134	0.0056017
chr12-048004491-G-T	chr12	48004491	G	T	8893	PASS	0.0049399	afr	1.27e-4	0	134	0.0049399
chr12-048004567-C-*	chr12	48004567	C	*	5915960	PASS	0	none	0	0	96	1e-6
chr12-048004567-C-A	chr12	48004567	C	A	5915960	PASS	0.83293	nfe	0.7088530000000006	74	96	0.83293
chr12-048004567-C-G	chr12	48004567	C	G	5915960	PASS	0	none	9e-6	0	96	9e-6
chr12-048014016-CCTTT-ACTTT	chr12	48014016	CCTTT	ACTTT	8712	VQSRTrancheINDEL99.90to99.95	0	none	0	0	0	1e-6
chr12-048014016-CCTTT-C	chr12	48014016	CCTTT	C	8712	VQSRTrancheINDEL99.90to99.95	0	none	8.9e-5	0	0	8.9e-5
chr12-048014016-CCTTT-CCTTTCTTT	chr12	48014016	CCTTT	CCTTTCTTT	8712	VQSRTrancheINDEL99.90to99.95	0	none	0.00836099999999999	0	0	0.00836099999999999
chr12-048014016-CCTTT-CCTTTCTTTCTTT	chr12	48014016	CCTTT	CCTTTCTTTCTTT	8712	VQSRTrancheINDEL99.90to99.95	0	none	9e-6	0	0	9e-6
chr12-048014204-C-T	chr12	48014204	C	T	233870	PASS	0.70276	nfe	0.14312	0	0	0.70276
chr12-048014230-A-G	chr12	48014230	A	G	58791	PASS	0.24539	nfe	0.03366000000000001	0	0	0.24539
chr12-048020275-C-T	chr12	48020275	C	T	1497785	PASS	0.60623	afr	0.2554919999999998	0	0	0.60623
chr12-048044625-C-T	chr12	48044625	C	T	104020	PASS	0.4355	nfe	0.07329100000000001	0	0	0.4355
chr12-048044840-TTGTG-CTGTG	chr12	48044840	TTGTG	CTGTG	16975	PASS	0	none	0	0	0	1e-6
chr12-048044840-TTGTG-GTGTG	chr12	48044840	TTGTG	GTGTG	16975	PASS	0	none	0	0	0	1e-6
chr12-048044840-TTGTG-T	chr12	48044840	TTGTG	T	16975	PASS	0	none	9e-6	0	0	9e-6
chr12-048044840-TTGTG-TTG	chr12	48044840	TTGTG	TTG	16975	PASS	0	none	0.006759	0	0	0.006759
chr12-048044840-TTGTG-TTGTGTG	chr12	48044840	TTGTG	TTGTGTG	16975	PASS	0	none	2.08e-4	0	0	2.08e-4
chr12-048044840-TTGTG-TTGTGTGTG	chr12	48044840	TTGTG	TTGTGTGTG	16975	PASS	0	none	2.2000000000000003e-5	0	0	2.2000000000000003e-5
chr12-048046467-CA-AA	chr12	48046467	CA	AA	2442	VQSRTrancheINDEL95.00to96.00	0	none	1.88e-4	0	132	1.88e-4
chr12-048046467-CA-C	chr12	48046467	CA	C	2442	VQSRTrancheINDEL95.00to96.00	2.2792e-4	nfe	0.00113199999999999	0	132	0.00113199999999999
chr12-048046467-CA-CAA	chr12	48046467	CA	CAA	2442	VQSRTrancheINDEL95.00to96.00	0	none	1.0799999999999996e-4	0	132	1.0799999999999996e-4
chr12-048046472-A-G	chr12	48046472	A	G	16264	PASS	7.4879e-4	nfe	4.730000000000004e-4	1	134	7.4879e-4
chr12-048046576-C-G	chr12	48046576	C	G	3965	PASS	2.2574e-4	nfe	1.27e-4	1	132	2.2574e-4
chr12-048047195-C-A	chr12	48047195	C	A	99330	PASS	0.016157	sas	0.01047699999999999	3	134	0.016157
chr12-048047195-C-G	chr12	48047195	C	G	99330	PASS	0	none	9e-6	0	134	9e-6
chr12-048047909-C-G	chr12	48047909	C	G	2657023	PASS	0.55164	eas	0.203526	29	134	0.55164
chr12-048047965-G-A	chr12	48047965	G	A	1276228	PASS	0.11561	afr	0.07181700000000002	6	134	0.11561
chr12-048048137-G-GT	chr12	48048137	G	GT	1182855.97	PASS	0.20984	afr	0.08143900000000001	6	134	0.20984
chr12-048049034-T-G	chr12	48049034	T	G	1054	PASS	1.014e-5	afr	3.3800000000000046e-4	0	114	3.3800000000000046e-4
chr12-048049047-A-T	chr12	48049047	A	T	63	PASS	0	none	5.2999999999999994e-5	0	128	5.2999999999999994e-5
chr12-048049174-C-T	chr12	48049174	C	T	145377	PASS	0.014009	nfe	0.00606	4	134	0.014009
chr12-048049265-T-C	chr12	48049265	T	C	9629229	PASS	0.98596	eas	0.6435760000000007	85	134	0.98596
chr12-048055133-G-*	chr12	48055133	G	*	129820	PASS	0	none	0	0	48	1e-6
chr12-048055133-G-A	chr12	48055133	G	A	129820	PASS	0.16704	afr	0.03720800000000002	1	48	0.16704
chr12-048055264-T-C	chr12	48055264	T	C	79271	PASS	0.097334	nfe	0.024229	0	18	0.097334
chr12-048055380-C-T	chr12	48055380	C	T	120464	PASS	0.33909	eas	0.05955400000000002	0	0	0.33909
chr12-048055441-G-*	chr12	48055441	G	*	10678	PASS	0	none	0	0	0	1e-6
chr12-048055441-G-C	chr12	48055441	G	C	10678	PASS	0.066579	nfe	0.006038	0	0	0.066579
chr12-048055465-C-*	chr12	48055465	C	*	94	PASS	0	none	0	0	0	1e-6
chr12-048055465-C-T	chr12	48055465	C	T	94	PASS	0	none	0	0	0	1e-6
chr12-048063556-A-C	chr12	48063556	A	C	1304949	PASS	0.30732	afr	0.15379	26	134	0.30732
chr12-048063602-C-T	chr12	48063602	C	T	2347880	PASS	0.5498	eas	0.202798	29	134	0.5498
chr12-048065324-G-A	chr12	48065324	G	A	44427	PASS	0.0045633	nfe	0.00249	1	134	0.0045633
chr12-048065705-CA-C	chr12	48065705	CA	C	3853838	PASS	0	none	0	0	134	1e-6
chr12-048065705-CA-GA	chr12	48065705	CA	GA	3853838	PASS	0	none	0.206276	29	134	0.206276
chr12-048066780-G-A	chr12	48066780	G	A	2944744	PASS	0.55124	eas	0.203344	24	106	0.55124
chr12-048066805-C-A	chr12	48066805	C	A	25334	PASS	0.0016941	nfe	0.00103599999999999	1	124	0.0016941
chr12-048071642-A-C	chr12	48071642	A	C	3820899	PASS	0.55147	eas	0.206168	29	134	0.55147
chr12-048071776-TC-CC	chr12	48071776	TC	CC	2781970	PASS	0	none	9e-6	0	134	9e-6
chr12-048071776-TC-T	chr12	48071776	TC	T	2781970	PASS	0.24111	eas	0.18991300000000003	24	134	0.24111
chr12-048071855-GGA-G	chr12	48071855	GGA	G	12239.97	PASS	0.0018152	sas	0.005672	0	124	0.005672
chr12-048071855-GGA-GGAGA	chr12	48071855	GGA	GGAGA	12239.97	PASS	0	none	1.6699999999999994e-4	0	124	1.6699999999999994e-4
chr12-048074194-C-T	chr12	48074194	C	T	1737461	PASS	0.23606	eas	0.179619	24	134	0.23606
chr12-048074805-CAAA-AAAA	chr12	48074805	CAAA	AAAA	1554130	ExcessHet	0	none	0.028477	0	110	0.028477
chr12-048074805-CAAA-C	chr12	48074805	CAAA	C	1554130	ExcessHet	1.03e-6	nfe	0	0	110	1.03e-6
chr12-048074805-CAAA-CA	chr12	48074805	CAAA	CA	1554130	ExcessHet	0	none	0.00144699999999999	1	110	0.00144699999999999
chr12-048074805-CAAA-CAA	chr12	48074805	CAAA	CAA	1554130	ExcessHet	0	none	0.123762	15	110	0.123762
chr12-048074805-CAAA-CAAAA	chr12	48074805	CAAA	CAAAA	1554130	ExcessHet	0	none	0.25064699999999934	37	110	0.25064699999999934
chr12-048074805-CAAA-CAAAAA	chr12	48074805	CAAA	CAAAAA	1554130	ExcessHet	0	none	0.00567	0	110	0.00567
chr12-048074805-CAAA-CAAAAAA	chr12	48074805	CAAA	CAAAAAA	1554130	ExcessHet	0	none	2.2000000000000003e-5	0	110	2.2000000000000003e-5
chr12-048074869-A-G	chr12	48074869	A	G	8093665	PASS	0.80103	eas	0.4839929999999994	59	134	0.80103
chr12-048083639-A-G	chr12	48083639	A	G	6487677	PASS	0.24561	eas	0.191396	24	134	0.24561
chr12-048083794-C-T	chr12	48083794	C	T	1153609	PASS	0.082852	nfe	0.065738	14	134	0.082852
chr12-048088939-A-C	chr12	48088939	A	C	6367	PASS	0.0012862	amr	1.27e-4	1	134	0.0012862
chr12-048088987-T-G	chr12	48088987	T	G	51916	PASS	0.0053565	nfe	0.00214	1	134	0.0053565
chr12-048096252-T-C	chr12	48096252	T	C	12341	PASS	7.6081e-4	amr	0.00103599999999999	1	132	0.00103599999999999
chr12-048096460-ATTTT-*	chr12	48096460	ATTTT	*	1448136	ExcessHet	0	none	3.6999999999999985e-5	0	120	3.6999999999999985e-5
chr12-048096460-ATTTT-A	chr12	48096460	ATTTT	A	1448136	ExcessHet	2.84e-6	nfe	9e-6	0	120	9e-6
chr12-048096460-ATTTT-AT	chr12	48096460	ATTTT	AT	1448136	ExcessHet	0	none	0.00139899999999999	1	120	0.00139899999999999
chr12-048096460-ATTTT-ATT	chr12	48096460	ATTTT	ATT	1448136	ExcessHet	0	none	0.02006600000000002	1	120	0.02006600000000002
chr12-048096460-ATTTT-ATTT	chr12	48096460	ATTTT	ATTT	1448136	ExcessHet	0	none	0.28625199999999995	36	120	0.28625199999999995
chr12-048096460-ATTTT-ATTTTT	chr12	48096460	ATTTT	ATTTTT	1448136	ExcessHet	0	none	0.14159700000000003	15	120	0.14159700000000003
chr12-048096460-ATTTT-ATTTTTT	chr12	48096460	ATTTT	ATTTTTT	1448136	ExcessHet	0	none	0.007065	2	120	0.007065
chr12-048096460-ATTTT-ATTTTTTT	chr12	48096460	ATTTT	ATTTTTTT	1448136	ExcessHet	0	none	3.820000000000003e-4	0	120	3.820000000000003e-4
chr12-048096460-ATTTT-ATTTTTTTT	chr12	48096460	ATTTT	ATTTTTTTT	1448136	ExcessHet	0	none	3.6999999999999985e-5	0	120	3.6999999999999985e-5
chr12-048096460-ATTTT-ATTTTTTTTT	chr12	48096460	ATTTT	ATTTTTTTTT	1448136	ExcessHet	0	none	0	0	120	1e-6
chr12-048096460-ATTTT-CTTTT	chr12	48096460	ATTTT	CTTTT	1448136	ExcessHet	0	none	0	0	120	1e-6
chr12-048096460-ATTTT-GTTTT	chr12	48096460	ATTTT	GTTTT	1448136	ExcessHet	0	none	0	0	120	1e-6
chr12-048096460-ATTTT-TTTTT	chr12	48096460	ATTTT	TTTTT	1448136	ExcessHet	0	none	0.00105999999999999	0	120	0.00105999999999999
chr12-048096542-G-A	chr12	48096542	G	A	20818	PASS	0.0023691	nfe	0.001966	1	130	0.0023691
chr12-048098265-T-A	chr12	48098265	T	A	1442016	PASS	0.23396	eas	0.184817	21	128	0.23396
chr12-048101665-G-C	chr12	48101665	G	C	1514	PASS	1.3738e-4	nfe	3.6999999999999985e-5	1	132	1.3738e-4
chr12-048105348-G-T	chr12	48105348	G	T	5922476	PASS	0.97264	eas	0.3758149999999997	0	0	0.97264
chr12-048105781-G-GGA	chr12	48105781	G	GGA	329413.97	PASS	0.034982	sas	0.017563	3	128	0.034982
chr12-048105781-G-GGAGA	chr12	48105781	G	GGAGA	329413.97	PASS	7.2965e-4	mid	2.2000000000000003e-5	0	128	7.2965e-4
chr12-048105843-G-T	chr12	48105843	G	T	19583	PASS	0.0016535	nfe	8.920000000000005e-4	1	132	0.0016535
chr12-048106115-C-T	chr12	48106115	C	T	995526	PASS	0.027355	nfe	0.02010000000000002	5	134	0.027355
chr12-048106148-A-T	chr12	48106148	A	T	4849931	PASS	0.21033	eas	0.13296	21	134	0.21033
chr12-048106551-G-A	chr12	48106551	G	A	747809	PASS	0.55059	eas	0.159947	1	2	0.55059
chr12-048106551-G-T	chr12	48106551	G	T	747809	PASS	0	none	0	0	2	1e-6
chr12-048107378-A-T	chr12	48107378	A	T	5206881	PASS	0.57657	eas	0.207274	29	134	0.57657
chr12-048107480-C-T	chr12	48107480	C	T	9896	PASS	0.0011406	mid	3.820000000000003e-4	1	134	0.0011406
chr12-048108045-G-A	chr12	48108045	G	A	44976	PASS	0.0041929	mid	0.00194099999999999	1	134	0.0041929
chr12-048108317-A-G	chr12	48108317	A	G	1473237	PASS	0.21295	eas	0.18206100000000003	25	132	0.21295
chr12-048108336-CAGAG-AAGAG	chr12	48108336	CAGAG	AAGAG	36435	PASS	0	none	0.00176799999999999	0	132	0.00176799999999999
chr12-048108336-CAGAG-C	chr12	48108336	CAGAG	C	36435	PASS	1.08e-6	nfe	1.27e-4	0	132	1.27e-4
chr12-048108336-CAGAG-CAG	chr12	48108336	CAGAG	CAG	36435	PASS	0	none	0.01838300000000001	1	132	0.01838300000000001
chr12-048108336-CAGAG-CAGAGAG	chr12	48108336	CAGAG	CAGAGAG	36435	PASS	0	none	2.2000000000000003e-5	0	132	2.2000000000000003e-5
chr12-048108336-CAGAG-GAGAG	chr12	48108336	CAGAG	GAGAG	36435	PASS	0	none	3.6999999999999985e-5	0	132	3.6999999999999985e-5
chr12-048108337-A-*	chr12	48108337	A	*	87	PASS	0	none	0.018612	1	116	0.018612
chr12-048108337-A-AGCT	chr12	48108337	A	AGCT	87	PASS	0	none	0	0	116	1e-6
chr12-048108337-A-C	chr12	48108337	A	C	87	PASS	0	none	0	0	116	1e-6
chr12-048108337-A-T	chr12	48108337	A	T	87	PASS	0	none	0	0	116	1e-6
chr12-048108338-GAGAGAGAGAGAA-*	chr12	48108338	GAGAGAGAGAGAA	*	370.97	PASS	0	none	0.01861	1	112	0.01861
chr12-048108338-GAGAGAGAGAGAA-G	chr12	48108338	GAGAGAGAGAGAA	G	370.97	PASS	8.748e-5	nfe	9e-6	0	112	8.748e-5
chr12-048118502-C-A	chr12	48118502	C	A	23715352	PASS	0.99074	eas	0.8415160000000007	117	134	0.99074
chr12-048118548-C-T	chr12	48118548	C	T	4115352	PASS	0.21767	eas	0.189294	25	134	0.21767
chr12-048122513-T-C	chr12	48122513	T	C	1631362	PASS	0.60002	eas	0.212767	28	128	0.60002
chr12-048122681-G-T	chr12	48122681	G	T	4393042	PASS	0.21735	eas	0.185386	25	134	0.21735
chr12-048125405-C-A	chr12	48125405	C	A	101540	PASS	0	none	0	0	0	1e-6
chr12-048125405-C-T	chr12	48125405	C	T	101540	PASS	0.056933	afr	0.00885399999999999	0	0	0.056933
chr12-048131581-G-A	chr12	48131581	G	A	1261582	PASS	0.08992	nfe	0.05206700000000001	6	130	0.08992
chr12-048131594-G-A	chr12	48131594	G	A	1229025	PASS	0.090467	nfe	0.051872	5	124	0.090467
chr12-048132078-A-G	chr12	48132078	A	G	2757443	PASS	0.23988	eas	0.12952900000000003	0	0	0.23988
chr12-048132876-G-A	chr12	48132876	G	A	3046157	PASS	0.095464	nfe	0.05244700000000002	6	134	0.095464
chr12-048132929-G-A	chr12	48132929	G	A	12482411	PASS	0.2226	eas	0.189294	25	134	0.2226
chr12-048132936-C-T	chr12	48132936	C	T	1438072	PASS	0.025361	nfe	0.02036400000000001	6	134	0.025361
chr12-048133109-G-A	chr12	48133109	G	A	3761170	PASS	0.095193	nfe	0.05247300000000002	6	134	0.095193
chr12-048133186-T-G	chr12	48133186	T	G	2791731	PASS	0.094541	nfe	0.05244700000000002	6	134	0.094541
chr12-048133276-G-A	chr12	48133276	G	A	15998123	PASS	0.31605	nfe	0.27531899999999937	31	134	0.31605
chr12-048133403-C-T	chr12	48133403	C	T	10710004	PASS	0.3184	afr	0.16176	24	134	0.3184
chr12-048134342-G-A	chr12	48134342	G	A	294485	PASS	0.0074632	nfe	0.004442	1	134	0.0074632
chr12-048134636-T-C	chr12	48134636	T	C	8782317	PASS	0.31676	afr	0.164022	25	134	0.31676
chr12-048140038-T-C	chr12	48140038	T	C	122881	PASS	0.17487	amr	0.005647	1	128	0.17487
chr12-048140868-G-A	chr12	48140868	G	A	148045	PASS	0.0040411	nfe	0.00191599999999999	1	134	0.0040411
chr12-048140869-C-A	chr12	48140869	C	A	148357	PASS	0.0040419	nfe	0.00191599999999999	1	134	0.0040419
chr12-048141297-G-T	chr12	48141297	G	T	1071669	PASS	0.054631	sas	0.02179100000000001	2	134	0.054631
chr12-048141495-C-T	chr12	48141495	C	T	833705	PASS	0.054474	sas	0.02163300000000001	2	134	0.054474
chr12-048141828-G-A	chr12	48141828	G	A	1132	PASS	4.18e-5	nfe	0	1	134	4.18e-5
chr12-048142463-C-G	chr12	48142463	C	G	85228	PASS	0.017676	sas	0.005616	1	94	0.017676
chr12-048142516-GTT-*	chr12	48142516	GTT	*	406395	ExcessHet	0	none	0.002813	0	94	0.002813
chr12-048142516-GTT-G	chr12	48142516	GTT	G	406395	ExcessHet	1.911e-5	nfe	2.2000000000000003e-5	0	94	2.2000000000000003e-5
chr12-048142516-GTT-GT	chr12	48142516	GTT	GT	406395	ExcessHet	0	none	0.02161100000000001	1	94	0.02161100000000001
chr12-048142516-GTT-GTTT	chr12	48142516	GTT	GTTT	406395	ExcessHet	0	none	0.186766	22	94	0.186766
chr12-048142516-GTT-GTTTT	chr12	48142516	GTT	GTTTT	406395	ExcessHet	0	none	0.002965	0	94	0.002965
chr12-048142516-GTT-GTTTTT	chr12	48142516	GTT	GTTTTT	406395	ExcessHet	0	none	9e-6	0	94	9e-6
chr12-048142516-GTT-GTTTTTT	chr12	48142516	GTT	GTTTTTT	406395	ExcessHet	0	none	0	0	94	1e-6
chr12-048142516-GTT-GTTTTTTT	chr12	48142516	GTT	GTTTTTTT	406395	ExcessHet	0	none	7.099999999999998e-5	0	94	7.099999999999998e-5
chr12-048142516-GTT-GTTTTTTTTTTTTTT	chr12	48142516	GTT	GTTTTTTTTTTTTTT	406395	ExcessHet	0	none	0	0	94	1e-6
chr12-048142516-GTT-TTT	chr12	48142516	GTT	TTT	406395	ExcessHet	0	none	1.47e-4	0	94	1.47e-4
chr12-048142520-T-G	chr12	48142520	T	G	199467	PASS	0.017633	sas	0.011339	3	134	0.017633
chr12-048143841-A-G	chr12	48143841	A	G	50251124	PASS	0.84114	nfe	0.783385	105	134	0.84114
chr12-048143846-G-A	chr12	48143846	G	A	2930913	PASS	2.06e-6	nfe	0	0	134	2.06e-6
chr12-048143846-G-C	chr12	48143846	G	C	2930913	PASS	0.096142	nfe	0.05234000000000002	6	134	0.096142
chr12-048145125-G-A	chr12	48145125	G	A	797160	PASS	0.01721	nfe	0.00943299999999999	2	134	0.01721
chr12-048145196-A-G	chr12	48145196	A	G	16500249	PASS	0.22278	eas	0.189455	25	134	0.22278
chr12-048145380-C-CCTGTTCA	chr12	48145380	C	CCTGTTCA	282093.97	VQSRTrancheINDEL95.00to96.00	0.0046569	nfe	0.003043	1	134	0.0046569
chr12-048145400-CTT-C	chr12	48145400	CTT	C	2968210	ExcessHet	3.4678e-4	nfe	1.0799999999999996e-4	0	128	3.4678e-4
chr12-048145400-CTT-CT	chr12	48145400	CTT	CT	2968210	ExcessHet	0	none	0.191877	26	128	0.191877
chr12-048145400-CTT-CTTT	chr12	48145400	CTT	CTTT	2968210	ExcessHet	0	none	0.2837229999999998	38	128	0.2837229999999998
chr12-048145400-CTT-CTTTT	chr12	48145400	CTT	CTTTT	2968210	ExcessHet	0	none	6.330000000000003e-4	0	128	6.330000000000003e-4
chr12-048145400-CTT-TTT	chr12	48145400	CTT	TTT	2968210	ExcessHet	0	none	0	0	128	1e-6
chr12-048145552-A-G	chr12	48145552	A	G	111715	PASS	0.0038851	nfe	0.00166899999999999	1	134	0.0038851
chr12-048145699-T-G	chr12	48145699	T	G	20314291	PASS	0.38476	nfe	0.3368949999999999	49	134	0.38476
chr12-048145779-TCA-T	chr12	48145779	TCA	T	207518.97	PASS	0.0070213	nfe	0.004569	1	134	0.0070213
chr12-048148632-A-G	chr12	48148632	A	G	25770	PASS	0	none	0.01794900000000002	0	0	0.01794900000000002
chr12-048149210-G-A	chr12	48149210	G	A	1221637	PASS	0.36352	eas	0.089861	13	134	0.36352
chr12-048149250-G-A	chr12	48149250	G	A	26981	PASS	0.0015783	nfe	9.400000000000004e-4	1	134	0.0015783
chr12-048149454-C-T	chr12	48149454	C	T	2850989	PASS	0.052921	nfe	0.04150500000000001	8	134	0.052921
chr12-048149801-G-C	chr12	48149801	G	C	4047070	PASS	0.095575	nfe	0.05242000000000002	6	134	0.095575
chr12-048150195-T-C	chr12	48150195	T	C	6527906	PASS	0.21586	eas	0.189347	25	134	0.21586
chr12-048150262-C-T	chr12	48150262	C	T	112483	PASS	0.0054506	nfe	0.004646	1	134	0.0054506
chr12-048151462-A-G	chr12	48151462	A	G	800158	PASS	0.093451	nfe	0.05166900000000001	6	132	0.093451
chr12-048151544-G-C	chr12	48151544	G	C	37509	PASS	0.0042803	mid	0.00194099999999999	1	134	0.0042803
chr12-048151770-G-T	chr12	48151770	G	T	4089771	PASS	0.61473	afr	0.3834569999999999	0	2	0.61473
chr12-048152839-TAAAAA-T	chr12	48152839	TAAAAA	T	20014.97	VQSRTrancheINDEL95.00to96.00	0	none	0	0	0	1e-6
chr12-048152839-TAAAAA-TAAA	chr12	48152839	TAAAAA	TAAA	20014.97	VQSRTrancheINDEL95.00to96.00	0	none	1.6699999999999994e-4	0	0	1.6699999999999994e-4
chr12-048152839-TAAAAA-TAAAA	chr12	48152839	TAAAAA	TAAAA	20014.97	VQSRTrancheINDEL95.00to96.00	0	none	0.00804999999999999	0	0	0.00804999999999999
chr12-048152839-TAAAAA-TAAAAAA	chr12	48152839	TAAAAA	TAAAAAA	20014.97	VQSRTrancheINDEL95.00to96.00	0	none	0.005115	0	0	0.005115
chr12-048152839-TAAAAA-TAAAAAAA	chr12	48152839	TAAAAA	TAAAAAAA	20014.97	VQSRTrancheINDEL95.00to96.00	0	none	2.2000000000000003e-5	0	0	2.2000000000000003e-5
chr12-048153345-C-T	chr12	48153345	C	T	7358694	PASS	0.38461	nfe	0.33816499999999994	49	134	0.38461
chr12-048153837-A-*	chr12	48153837	A	*	2990629	PASS	0	none	0	0	12	1e-6
chr12-048153837-A-C	chr12	48153837	A	C	2990629	PASS	0.98621	nfe	0.8032000000000007	12	12	0.98621
chr12-048153837-A-G	chr12	48153837	A	G	2990629	PASS	0	none	0	0	12	1e-6
chr12-048168962-C-T	chr12	48168962	C	T	298851	PASS	0.015767	nfe	0.01013699999999999	2	134	0.015767
chr12-048169067-C-T	chr12	48169067	C	T	5819021	PASS	0.23811	afr	0.154948	24	134	0.23811
chr12-048169205-C-A	chr12	48169205	C	A	4379811	PASS	0.23711	afr	0.154194	24	134	0.23711
chr12-048169205-C-T	chr12	48169205	C	T	4379811	PASS	2.7862e-4	afr	5.2999999999999994e-5	0	134	2.7862e-4
chr12-048169368-C-T	chr12	48169368	C	T	46990	PASS	0.0038875	amr	0.00169399999999999	1	134	0.0038875
chr12-048169531-C-T	chr12	48169531	C	T	796182	PASS	0.050611	nfe	0.034448	5	134	0.050611
chr12-048169757-T-C	chr12	48169757	T	C	459	PASS	0	none	0	1	134	1e-6
chr12-048172330-AAAAACAAAACAAAAC-A	chr12	48172330	AAAAACAAAACAAAAC	A	171440.97	PASS	0	none	9e-6	0	0	9e-6
chr12-048172330-AAAAACAAAACAAAAC-AAAAAC	chr12	48172330	AAAAACAAAACAAAAC	AAAAAC	171440.97	PASS	0	none	0.073959	0	0	0.073959
chr12-048172330-AAAAACAAAACAAAAC-AAAAACAAAAC	chr12	48172330	AAAAACAAAACAAAAC	AAAAACAAAAC	171440.97	PASS	0	none	4.480000000000004e-4	0	0	4.480000000000004e-4
chr12-048172330-AAAAACAAAACAAAAC-AAAAACAAAACAAAACAAAAC	chr12	48172330	AAAAACAAAACAAAAC	AAAAACAAAACAAAACAAAAC	171440.97	PASS	0	none	7.010000000000006e-4	0	0	7.010000000000006e-4
chr12-048172330-AAAAACAAAACAAAAC-AAAAACAAAACAAAACAAAACAAAAC	chr12	48172330	AAAAACAAAACAAAAC	AAAAACAAAACAAAACAAAACAAAAC	171440.97	PASS	0	none	3.6999999999999985e-5	0	0	3.6999999999999985e-5
chr12-048172373-C-T	chr12	48172373	C	T	144663	PASS	0.34158	amr	0.063126	0	0	0.34158
chr12-048173090-G-A	chr12	48173090	G	A	44844	PASS	0.10671	nfe	0.02633000000000002	0	0	0.10671
chr12-048183534-A-C	chr12	48183534	A	C	241	PASS	0	none	1.87e-4	0	0	1.87e-4
chr12-048184000-A-C	chr12	48184000	A	C	3686	VQSRTrancheSNP99.90to99.95	6.7267e-4	eas	0.005738	1	54	0.005738
chr12-048184000-A-G	chr12	48184000	A	G	3686	VQSRTrancheSNP99.90to99.95	1.2506e-4	nfe	0.00146899999999999	0	54	0.00146899999999999
chr12-048184000-A-T	chr12	48184000	A	T	3686	VQSRTrancheSNP99.90to99.95	1.51e-6	nfe	9.140000000000004e-4	0	54	9.140000000000004e-4
chr12-048184004-T-A	chr12	48184004	T	A	1165	PASS	4.6298e-4	afr	0.002434	0	50	0.002434
chr12-048184004-T-C	chr12	48184004	T	C	1165	PASS	0	none	5.2999999999999994e-5	0	50	5.2999999999999994e-5
chr12-048184006-CGCTT-C	chr12	48184006	CGCTT	C	2377832	PASS	0	none	0	0	60	1e-6
chr12-048184006-CGCTT-TGCTT	chr12	48184006	CGCTT	TGCTT	2377832	PASS	0	none	0.195207	19	60	0.195207
chr12-048184007-G-*	chr12	48184007	G	*	456	PASS	0	none	0	0	38	1e-6
chr12-048184007-G-A	chr12	48184007	G	A	456	PASS	0	none	0	0	38	1e-6
chr12-048184007-G-C	chr12	48184007	G	C	456	PASS	1.913e-5	nfe	6.780000000000002e-4	0	38	6.780000000000002e-4
chr12-048184009-T-*	chr12	48184009	T	*	86	PASS	0	none	0	0	48	1e-6
chr12-048184009-T-A	chr12	48184009	T	A	86	PASS	1.713e-5	eas	1.0799999999999996e-4	0	48	1.0799999999999996e-4
chr12-048184009-T-G	chr12	48184009	T	G	86	PASS	9.47e-6	nfe	2.2000000000000003e-5	0	48	2.2000000000000003e-5
chr12-048184025-T-A	chr12	48184025	T	A	87768	PASS	1.22e-6	nfe	3.6999999999999985e-5	0	32	3.6999999999999985e-5
chr12-048184025-T-C	chr12	48184025	T	C	87768	PASS	0.010175	nfe	0.007255	1	32	0.010175
chr12-048184025-T-G	chr12	48184025	T	G	87768	PASS	0	none	0	0	32	1e-6
chr12-048184032-T-A	chr12	48184032	T	A	4429	VQSRTrancheSNP99.90to99.95	0.0010409	eas	0.002307	0	20	0.002307
chr12-048184032-T-C	chr12	48184032	T	C	4429	VQSRTrancheSNP99.90to99.95	4.3061e-4	sas	0.00139499999999999	0	20	0.00139499999999999
chr12-048184033-C-T	chr12	48184033	C	T	841	PASS	4.071e-5	amr	3.6999999999999985e-5	0	64	4.071e-5
chr12-048184036-G-C	chr12	48184036	G	C	3473	VQSRTrancheSNP99.90to99.95	9.8843e-4	nfe	0.002059	0	18	0.002059
chr12-048184044-T-*	chr12	48184044	T	*	6755	VQSRTrancheINDEL99.50to99.90	0	none	0	0	58	1e-6
chr12-048184044-T-A	chr12	48184044	T	A	6755	VQSRTrancheINDEL99.50to99.90	2.319e-5	nfe	1.47e-4	0	58	1.47e-4
chr12-048184044-T-C	chr12	48184044	T	C	6755	VQSRTrancheINDEL99.50to99.90	2.4667e-4	sas	0.00127499999999999	0	58	0.00127499999999999
chr12-048184044-T-G	chr12	48184044	T	G	6755	VQSRTrancheINDEL99.50to99.90	0	none	0	0	58	1e-6
chr12-048184044-T-TACC	chr12	48184044	T	TACC	6755	VQSRTrancheINDEL99.50to99.90	0	none	9e-6	0	58	9e-6
chr12-048184044-T-TACCC	chr12	48184044	T	TACCC	6755	VQSRTrancheINDEL99.50to99.90	0	none	0	0	58	1e-6
chr12-048184044-T-TC	chr12	48184044	T	TC	6755	VQSRTrancheINDEL99.50to99.90	1.567e-4	sas	8.9e-5	0	58	1.567e-4
chr12-048184044-T-TCCC	chr12	48184044	T	TCCC	6755	VQSRTrancheINDEL99.50to99.90	9.049e-5	eas	1.88e-4	0	58	1.88e-4
chr12-048184044-T-TCCCC	chr12	48184044	T	TCCCC	6755	VQSRTrancheINDEL99.50to99.90	9.5e-7	nfe	0	0	58	1e-6
chr12-048184044-T-TCCCCC	chr12	48184044	T	TCCCCC	6755	VQSRTrancheINDEL99.50to99.90	9.5e-7	nfe	0	0	58	1e-6
chr12-048184044-T-TCCCCCACCCC	chr12	48184044	T	TCCCCCACCCC	6755	VQSRTrancheINDEL99.50to99.90	0	none	0	0	58	1e-6
chr12-048184044-T-TCCCCCC	chr12	48184044	T	TCCCCCC	6755	VQSRTrancheINDEL99.50to99.90	9.5e-7	nfe	9e-6	0	58	9e-6
chr12-048184044-T-TCCCCCCCCC	chr12	48184044	T	TCCCCCCCCC	6755	VQSRTrancheINDEL99.50to99.90	0	none	0	0	58	1e-6
chr12-048184044-T-TCCCCCCCCCCC	chr12	48184044	T	TCCCCCCCCCCC	6755	VQSRTrancheINDEL99.50to99.90	3.665e-5	sas	2.2000000000000003e-5	0	58	3.665e-5
chr12-048184044-T-TCCCCCCCCCCCC	chr12	48184044	T	TCCCCCCCCCCCC	6755	VQSRTrancheINDEL99.50to99.90	1.482e-5	sas	3.6999999999999985e-5	0	58	3.6999999999999985e-5
chr12-048184044-T-TG	chr12	48184044	T	TG	6755	VQSRTrancheINDEL99.50to99.90	3.67e-6	nfe	2.2000000000000003e-5	0	58	2.2000000000000003e-5
chr12-048184044-T-TGC	chr12	48184044	T	TGC	6755	VQSRTrancheINDEL99.50to99.90	9.5e-7	nfe	9e-6	0	58	9e-6
chr12-048184044-T-TGCC	chr12	48184044	T	TGCC	6755	VQSRTrancheINDEL99.50to99.90	0	none	9e-6	0	58	9e-6
chr12-048184045-C-A	chr12	48184045	C	A	3014	VQSRTrancheSNP99.80to99.90	8.4086e-4	nfe	0.002936	0	54	0.002936
chr12-048184045-C-G	chr12	48184045	C	G	3014	VQSRTrancheSNP99.80to99.90	1.2447e-4	eas	4.490000000000005e-4	1	54	4.490000000000005e-4
chr12-048184050-T-*	chr12	48184050	T	*	156520	ExcessHet	0	none	1.47e-4	0	54	1.47e-4
chr12-048184050-T-A	chr12	48184050	T	A	156520	ExcessHet	0.037583	nfe	0.017817	5	54	0.037583
chr12-048184050-T-C	chr12	48184050	T	C	156520	ExcessHet	0.049855	sas	0.03400100000000002	0	54	0.049855
chr12-048184050-T-TCC	chr12	48184050	T	TCC	156520	ExcessHet	0	none	0	0	54	1e-6
chr12-048184050-T-TCCCCC	chr12	48184050	T	TCCCCC	156520	ExcessHet	8.11e-5	nfe	1.0799999999999996e-4	0	54	1.0799999999999996e-4
chr12-048184050-T-TCCCCCC	chr12	48184050	T	TCCCCCC	156520	ExcessHet	2.92e-6	nfe	9e-6	0	54	9e-6
chr12-048184053-A-*	chr12	48184053	A	*	305119	ExcessHet	0	none	1.0799999999999996e-4	0	70	1.0799999999999996e-4
chr12-048184053-A-AC	chr12	48184053	A	AC	305119	ExcessHet	4.326e-5	amr	3.6999999999999985e-5	0	70	4.326e-5
chr12-048184053-A-ACCC	chr12	48184053	A	ACCC	305119	ExcessHet	1.82e-6	nfe	9e-6	0	70	9e-6
chr12-048184053-A-C	chr12	48184053	A	C	305119	ExcessHet	0.11265	sas	0.073163	2	70	0.11265
chr12-048184053-A-G	chr12	48184053	A	G	305119	ExcessHet	0	none	9e-6	0	70	9e-6
chr12-048184059-TC-*	chr12	48184059	TC	*	733902	ExcessHet	0	none	0	0	54	1e-6
chr12-048184059-TC-AC	chr12	48184059	TC	AC	733902	ExcessHet	0	none	0.03118900000000001	8	54	0.03118900000000001
chr12-048184059-TC-CC	chr12	48184059	TC	CC	733902	ExcessHet	0	none	0.12765300000000002	0	54	0.12765300000000002
chr12-048184059-TC-GC	chr12	48184059	TC	GC	733902	ExcessHet	0	none	2.2000000000000003e-5	0	54	2.2000000000000003e-5
chr12-048184059-TC-T	chr12	48184059	TC	T	733902	ExcessHet	0	none	0	0	54	1e-6
chr12-048184065-A-C	chr12	48184065	A	C	1004355	ExcessHet	0.27796	sas	0.165081	1	34	0.27796
chr12-048184070-G-*	chr12	48184070	G	*	132762	ExcessHet	0	none	5.2999999999999994e-5	0	24	5.2999999999999994e-5
chr12-048184070-G-A	chr12	48184070	G	A	132762	ExcessHet	0	none	9e-6	0	24	9e-6
chr12-048184070-G-C	chr12	48184070	G	C	132762	ExcessHet	0.048149	nfe	0.03362900000000002	6	24	0.048149
chr12-048184193-C-T	chr12	48184193	C	T	95436	PASS	0.003616	nfe	0.00147299999999999	1	134	0.003616
chr12-048184542-A-C	chr12	48184542	A	C	50281623	PASS	0.80647	mid	0.7376680000000001	102	134	0.80647
chr12-048184659-C-T	chr12	48184659	C	T	6981447	PASS	0.24334	afr	0.162918	23	134	0.24334
chr12-048184848-G-C	chr12	48184848	G	C	5051295	PASS	0.38899	nfe	0.32508899999999946	52	134	0.38899
chr12-048184848-G-T	chr12	48184848	G	T	5051295	PASS	0.016066	mid	0.01149599999999998	0	134	0.016066
chr12-048184999-TTC-CTC	chr12	48184999	TTC	CTC	113	PASS	0	none	9e-6	0	126	9e-6
chr12-048184999-TTC-GTC	chr12	48184999	TTC	GTC	113	PASS	0	none	1.27e-4	0	126	1.27e-4
chr12-048184999-TTC-T	chr12	48184999	TTC	T	113	PASS	0	none	0	0	126	1e-6
chr12-048185026-T-*	chr12	48185026	T	*	3183500	PASS	0	none	0	0	122	1e-6
chr12-048185026-T-C	chr12	48185026	T	C	3183500	PASS	0.77261	nfe	0.5897330000000005	93	122	0.77261
chr12-048185026-T-TC	chr12	48185026	T	TC	3183500	PASS	0	none	0	0	122	1e-6
chr12-048200707-T-C	chr12	48200707	T	C	85368	PASS	0.56826	nfe	0.060354	0	0	0.56826
chr12-048201431-CT-C	chr12	48201431	CT	C	8370.97	PASS	0	none	5.2999999999999994e-5	0	0	5.2999999999999994e-5
chr12-048201431-CT-CTT	chr12	48201431	CT	CTT	8370.97	PASS	0	none	0.005064	0	0	0.005064
chr12-048201431-CT-CTTT	chr12	48201431	CT	CTTT	8370.97	PASS	0	none	7.950000000000004e-4	0	0	7.950000000000004e-4
chr12-048201431-CT-CTTTT	chr12	48201431	CT	CTTTT	8370.97	PASS	0	none	1.0699999999999996e-4	0	0	1.0699999999999996e-4
chr12-048201462-G-C	chr12	48201462	G	C	8571	PASS	0.044419	nfe	0.005833	0	0	0.044419
chr12-048201694-A-C	chr12	48201694	A	C	46589	PASS	0.19263	nfe	0.02654100000000001	0	0	0.19263
chr12-048201927-A-G	chr12	48201927	A	G	6859	PASS	0.0022488	sas	0.002382	0	12	0.002382
chr12-048201933-G-A	chr12	48201933	G	A	76180	PASS	0.080948	nfe	0.02835	1	14	0.080948
chr12-048202074-GAAACTGAGGAAAA-G	chr12	48202074	GAAACTGAGGAAAA	G	466120.97	PASS	0.092178	nfe	0.053993	6	132	0.092178
chr12-048202335-C-T	chr12	48202335	C	T	1112258	PASS	0.088119	nfe	0.051485	6	134	0.088119
chr12-048202458-A-G	chr12	48202458	A	G	9473192	PASS	0.26213	afr	0.199779	26	134	0.26213
chr12-048202458-A-T	chr12	48202458	A	T	9473192	PASS	0	none	0	0	134	1e-6
chr12-048202471-A-C	chr12	48202471	A	C	2896700	PASS	0.093855	nfe	0.065712	6	134	0.093855
chr12-048202471-A-G	chr12	48202471	A	G	2896700	PASS	0	none	9e-6	0	134	9e-6
chr12-048202701-A-T	chr12	48202701	A	T	4199048	PASS	0.093881	nfe	0.06555100000000001	6	134	0.093881
chr12-048202763-C-T	chr12	48202763	C	T	4210048	PASS	0.093787	nfe	0.06555100000000001	6	134	0.093787
chr12-048202796-C-T	chr12	48202796	C	T	3259049	PASS	0.088831	nfe	0.05137800000000001	6	134	0.088831
chr12-048202858-A-G	chr12	48202858	A	G	3240792	PASS	0.08886	nfe	0.05137800000000001	6	134	0.08886
chr12-048202925-C-T	chr12	48202925	C	T	572331	PASS	0.063528	afr	0.00789799999999998	1	134	0.063528
chr12-048203092-C-A	chr12	48203092	C	A	15317361	PASS	0	none	0	0	134	1e-6
chr12-048203092-C-CA	chr12	48203092	C	CA	15317361	PASS	0.25845	afr	0.21628	31	134	0.25845
chr12-048203107-G-A	chr12	48203107	G	A	3795230	PASS	0.093812	nfe	0.06557800000000001	6	134	0.093812
chr12-048203266-C-T	chr12	48203266	C	T	542847	PASS	0.087082	afr	0.01430199999999999	2	134	0.087082
chr12-048203270-A-G	chr12	48203270	A	G	7009300	PASS	0.22098	eas	0.180212	25	134	0.22098
chr12-048203281-A-G	chr12	48203281	A	G	2402707	PASS	0.093841	nfe	0.06555100000000001	6	134	0.093841
chr12-048203296-G-A	chr12	48203296	G	A	38840	PASS	0.0013083	nfe	9.640000000000004e-4	1	134	0.0013083
chr12-048203311-G-A	chr12	48203311	G	A	2048744	PASS	0.088841	nfe	0.05132500000000001	6	134	0.088841
chr12-048203313-A-G	chr12	48203313	A	G	2504647	PASS	0.093752	nfe	0.06549700000000001	6	134	0.093752
chr12-048203463-G-A	chr12	48203463	G	A	756950	PASS	0.09208	nfe	0.06041300000000001	6	134	0.09208
chr12-048203463-G-C	chr12	48203463	G	C	756950	PASS	3.8285e-4	amr	2.2000000000000003e-5	0	134	3.8285e-4
chr12-048203480-A-G	chr12	48203480	A	G	734647	PASS	0.092163	nfe	0.06003900000000001	6	134	0.092163
chr12-048329116-G-C	chr12	48329116	G	C	831639	PASS	0	none	9e-6	0	134	9e-6
chr12-048329116-G-T	chr12	48329116	G	T	831639	PASS	0.09015	nfe	0.04617200000000002	6	134	0.09015
chr12-048329117-G-T	chr12	48329117	G	T	831829	PASS	0.090317	nfe	0.04617200000000002	6	134	0.090317
chr12-048329359-C-T	chr12	48329359	C	T	1697253	PASS	0.046491	mid	0.02844200000000001	2	134	0.046491
chr12-048329541-C-G	chr12	48329541	C	G	28201273	PASS	0.37534	sas	0.2992409999999998	45	134	0.37534
chr12-048329812-G-A	chr12	48329812	G	A	19535536	PASS	0.24621	eas	0.191153	26	134	0.24621
chr12-048330001-C-T	chr12	48330001	C	T	14547343	PASS	0.2898	afr	0.21582200000000001	31	134	0.2898
chr12-048330115-A-G	chr12	48330115	A	G	1434	PASS	6.341e-5	nfe	0	1	134	6.341e-5
chr12-048330171-G-A	chr12	48330171	G	A	237793	PASS	0.010756	nfe	0.00885999999999999	2	134	0.010756
chr12-048330223-T-C	chr12	48330223	T	C	799649	PASS	0.090274	nfe	0.04675700000000001	6	132	0.090274
chr12-048333777-GC-AC	chr12	48333777	GC	AC	12297	VQSRTrancheINDEL99.00to99.50	0	none	5.860000000000005e-4	0	80	5.860000000000005e-4
chr12-048333777-GC-G	chr12	48333777	GC	G	12297	VQSRTrancheINDEL99.00to99.50	0	none	0	0	80	1e-6
chr12-048333777-GC-TC	chr12	48333777	GC	TC	12297	VQSRTrancheINDEL99.00to99.50	0	none	0	0	80	1e-6
chr12-048333787-T-C	chr12	48333787	T	C	2265	VQSRTrancheSNP99.80to99.90	4.3773e-4	nfe	8.9e-5	1	92	4.3773e-4
chr12-048333816-G-A	chr12	48333816	G	A	561845	PASS	4.49e-6	nfe	7.099999999999998e-5	0	102	7.099999999999998e-5
chr12-048333816-G-GGAGCCGGC	chr12	48333816	G	GGAGCCGGC	561845	PASS	0	none	0	0	102	1e-6
chr12-048333816-G-GGCGCCGGC	chr12	48333816	G	GGCGCCGGC	561845	PASS	0.34471	eas	0.063141	6	102	0.34471
chr12-048333826-G-A	chr12	48333826	G	A	2510072	PASS	0.32496	sas	0.2712759999999999	43	102	0.32496
