## Supplementary material for "Search for a genetic cause of variably protease-sensitive prionopathy": exome_summary_stats.tsv (part 44 of 224)

pos_id	chrom	pos	ref	alt	qual	filter	faf95_gnomad	faf95_gnomad_ancestry	incon_faf95	vpspr_ac	vpspr_an	af_pseudo
chr12-048337667-CAAAA-*	chr12	48337667	CAAAA	*	27896.97	PASS	0	none	0	0	0	1e-6
chr12-048337667-CAAAA-C	chr12	48337667	CAAAA	C	27896.97	PASS	0	none	2.720000000000003e-4	0	0	2.720000000000003e-4
chr12-048337667-CAAAA-CA	chr12	48337667	CAAAA	CA	27896.97	PASS	0	none	0.00127299999999999	0	0	0.00127299999999999
chr12-048337667-CAAAA-CAA	chr12	48337667	CAAAA	CAA	27896.97	PASS	0	none	0.00820599999999999	0	0	0.00820599999999999
chr12-048337667-CAAAA-CAAA	chr12	48337667	CAAAA	CAAA	27896.97	PASS	0	none	0.00970999999999999	0	0	0.00970999999999999
chr12-048337667-CAAAA-CAAAAA	chr12	48337667	CAAAA	CAAAAA	27896.97	PASS	0	none	0.00129699999999999	0	0	0.00129699999999999
chr12-048337667-CAAAA-CAAAAAA	chr12	48337667	CAAAA	CAAAAAA	27896.97	PASS	0	none	5.2999999999999994e-5	0	0	5.2999999999999994e-5
chr12-048337828-CAAA-AAAA	chr12	48337828	CAAA	AAAA	12352	PASS	0	none	1.0699999999999996e-4	0	0	1.0699999999999996e-4
chr12-048337828-CAAA-C	chr12	48337828	CAAA	C	12352	PASS	0	none	1.47e-4	0	0	1.47e-4
chr12-048337828-CAAA-CA	chr12	48337828	CAAA	CA	12352	PASS	0	none	3.810000000000003e-4	0	0	3.810000000000003e-4
chr12-048337828-CAAA-CAA	chr12	48337828	CAAA	CAA	12352	PASS	0	none	0.004476	0	0	0.004476
chr12-048337828-CAAA-CAAAA	chr12	48337828	CAAA	CAAAA	12352	PASS	0	none	0.003133	0	0	0.003133
chr12-048337828-CAAA-CAAAAA	chr12	48337828	CAAA	CAAAAA	12352	PASS	0	none	1.0699999999999996e-4	0	0	1.0699999999999996e-4
chr12-048342477-A-C	chr12	48342477	A	C	240546	PASS	0.37879	sas	0.09670200000000002	0	0	0.37879
chr12-048342520-C-A	chr12	48342520	C	A	479075	PASS	0.42856	nfe	0.17427800000000002	1	2	0.42856
chr12-048342656-T-C	chr12	48342656	T	C	1882593	PASS	0.37146	sas	0.2583599999999998	35	106	0.37146
chr12-048343202-T-A	chr12	48343202	T	A	21025381	PASS	3.85e-6	sas	2.2000000000000003e-5	0	134	2.2000000000000003e-5
chr12-048343202-T-G	chr12	48343202	T	G	21025381	PASS	0.37558	sas	0.2987279999999998	46	134	0.37558
chr12-048343462-A-AC	chr12	48343462	A	AC	19771726	PASS	0	none	0	0	134	1e-6
chr12-048343462-A-C	chr12	48343462	A	C	19771726	PASS	0.37562	sas	0.2988089999999998	46	134	0.37562
chr12-048344278-T-C	chr12	48344278	T	C	93208	PASS	0.079434	nfe	0.02748	2	18	0.079434
chr12-048344453-A-*	chr12	48344453	A	*	2340893	PASS	0	none	0	0	132	1e-6
chr12-048344453-A-G	chr12	48344453	A	G	2340893	PASS	0.37341	sas	0.2836729999999998	45	132	0.37341
chr12-048344742-C-A	chr12	48344742	C	A	95607	PASS	0	none	0	0	134	1e-6
chr12-048344742-C-T	chr12	48344742	C	T	95607	PASS	0.080063	afr	0.005648	1	134	0.080063
chr12-048344772-GAA-*	chr12	48344772	GAA	*	8141442.97	PASS	0	none	3.6999999999999985e-5	0	134	3.6999999999999985e-5
chr12-048344772-GAA-G	chr12	48344772	GAA	G	8141442.97	PASS	3.406e-5	nfe	4.05e-4	0	134	4.05e-4
chr12-048344772-GAA-GA	chr12	48344772	GAA	GA	8141442.97	PASS	0	none	0.7878810000000002	111	134	0.7878810000000002
chr12-048344772-GAA-GAAA	chr12	48344772	GAA	GAAA	8141442.97	PASS	0	none	5.41e-4	0	134	5.41e-4
chr12-048345229-G-A	chr12	48345229	G	A	189726	PASS	0.036496	nfe	0.02314	2	132	0.036496
chr12-048347072-A-*	chr12	48347072	A	*	5998934	PASS	0	none	0	0	134	1e-6
chr12-048347072-A-G	chr12	48347072	A	G	5998934	PASS	0.55295	nfe	0.4762559999999994	74	134	0.55295
chr12-048347096-C-*	chr12	48347096	C	*	2830047	PASS	0	none	0	0	134	1e-6
chr12-048347096-C-A	chr12	48347096	C	A	2830047	PASS	0.23772	eas	0.186221	27	134	0.23772
chr12-048347379-G-A	chr12	48347379	G	A	2225	PASS	2.511e-5	afr	9e-6	1	134	2.511e-5
chr12-048347436-A-T	chr12	48347436	A	T	11473807	PASS	0.86353	nfe	0.7754490000000005	110	134	0.86353
chr12-048347880-C-T	chr12	48347880	C	T	1125885	PASS	0.039883	nfe	0.03232000000000001	12	134	0.039883
chr12-048347915-T-G	chr12	48347915	T	G	15555	PASS	3.412e-4	mid	1.6699999999999994e-4	1	134	3.412e-4
chr12-048348181-A-G	chr12	48348181	A	G	276596	PASS	0.018232	nfe	0.00964099999999999	1	134	0.018232
chr12-048350416-C-A	chr12	48350416	C	A	2269786	PASS	0.54978	nfe	0.41684299999999974	46	84	0.54978
chr12-048472536-T-G	chr12	48472536	T	G	1807153	PASS	0.61481	eas	0.107152	11	134	0.61481
chr12-048472595-C-T	chr12	48472595	C	T	23215	PASS	0.0078714	afr	9.87999999999999e-4	1	134	0.0078714
chr12-048472797-G-T	chr12	48472797	G	T	1884	PASS	7.41e-6	amr	0	1	134	7.41e-6
chr12-048472802-A-C	chr12	48472802	A	C	5068772	PASS	0.62105	eas	0.10820000000000002	11	134	0.62105
chr12-048473009-C-T	chr12	48473009	C	T	4741954	PASS	0.62106	eas	0.10820000000000002	11	134	0.62106
chr12-048473100-A-C	chr12	48473100	A	C	3955	PASS	0.0032819	nfe	9.160000000000004e-4	1	130	0.0032819
chr12-048473172-AAGG-*	chr12	48473172	AAGG	*	4171.97	PASS	0	none	2.2000000000000003e-5	0	134	2.2000000000000003e-5
chr12-048473172-AAGG-A	chr12	48473172	AAGG	A	4171.97	PASS	1.224e-5	nfe	3.6999999999999985e-5	1	134	3.6999999999999985e-5
chr12-048473173-A-*	chr12	48473173	A	*	95	PASS	0	none	8.9e-5	1	134	8.9e-5
chr12-048473173-A-G	chr12	48473173	A	G	95	PASS	1.47e-6	nfe	0	0	134	1.47e-6
chr12-048473256-C-T	chr12	48473256	C	T	2845896	PASS	0.61531	eas	0.10817300000000002	11	134	0.61531
chr12-048473410-C-A	chr12	48473410	C	A	1417894	PASS	0.63384	eas	0.106669	11	134	0.63384
chr12-048473466-C-T	chr12	48473466	C	T	144773	PASS	0.026459	nfe	0.01403499999999998	2	122	0.026459
chr12-048473492-G-GC	chr12	48473492	G	GC	683897.97	PASS	0.62575	eas	0.09762400000000002	9	116	0.62575
chr12-048473654-A-G	chr12	48473654	A	G	447869	PASS	0.66108	eas	0.07187600000000002	0	0	0.66108
chr12-048473755-T-C	chr12	48473755	T	C	801875	PASS	0.79667	eas	0.225276	0	0	0.79667
chr12-048483119-T-G	chr12	48483119	T	G	2213582	PASS	0.29266	sas	0.184729	26	132	0.29266
chr12-048483159-G-C	chr12	48483159	G	C	2084167	PASS	0	none	9e-6	0	134	9e-6
chr12-048483159-G-GCTGAGACATCTGTC	chr12	48483159	G	GCTGAGACATCTGTC	2084167	PASS	0.60927	eas	0.10489600000000002	11	134	0.60927
chr12-048483183-C-T	chr12	48483183	C	T	2093278	PASS	0.61763	eas	0.107125	11	134	0.61763
chr12-048483273-T-A	chr12	48483273	T	A	9241351	PASS	7.43e-6	amr	0	0	134	7.43e-6
chr12-048483273-T-C	chr12	48483273	T	C	9241351	PASS	0.46612	mid	0.4087859999999995	61	134	0.46612
chr12-048483410-T-C	chr12	48483410	T	C	1733985	PASS	0.6214	eas	0.107931	11	134	0.6214
chr12-048483587-C-A	chr12	48483587	C	A	50	PASS	0	none	0	0	130	1e-6
chr12-048483587-C-T	chr12	48483587	C	T	50	PASS	8.131e-5	sas	0	1	130	8.131e-5
chr12-048483617-G-A	chr12	48483617	G	A	2439561	PASS	0.46478	nfe	0.3647769999999993	59	120	0.46478
chr12-048486059-T-C	chr12	48486059	T	C	158230	PASS	0.02184	nfe	0.01314699999999998	3	134	0.02184
chr12-048486125-T-C	chr12	48486125	T	C	2039733	PASS	0.62166	eas	0.107179	11	134	0.62166
chr12-048486168-T-G	chr12	48486168	T	G	9861614	PASS	0.46605	mid	0.4089209999999995	61	134	0.46605
chr12-048486295-CAAA-*	chr12	48486295	CAAA	*	277428	ExcessHet	0	none	8.9e-5	0	104	8.9e-5
chr12-048486295-CAAA-AAAA	chr12	48486295	CAAA	AAAA	277428	ExcessHet	0	none	3.6000000000000035e-4	0	104	3.6000000000000035e-4
chr12-048486295-CAAA-C	chr12	48486295	CAAA	C	277428	ExcessHet	0	none	5.2999999999999994e-5	0	104	5.2999999999999994e-5
chr12-048486295-CAAA-CA	chr12	48486295	CAAA	CA	277428	ExcessHet	0	none	0.002839	0	104	0.002839
chr12-048486295-CAAA-CAA	chr12	48486295	CAAA	CAA	277428	ExcessHet	0	none	0.165691	17	104	0.165691
chr12-048486295-CAAA-CAAAA	chr12	48486295	CAAA	CAAAA	277428	ExcessHet	0	none	0.01958200000000001	0	104	0.01958200000000001
chr12-048486295-CAAA-CAAAAA	chr12	48486295	CAAA	CAAAAA	277428	ExcessHet	0	none	3.6999999999999985e-5	0	104	3.6999999999999985e-5
chr12-048486307-C-G	chr12	48486307	C	G	1654212	PASS	0.61895	eas	0.107072	11	134	0.61895
chr12-048486598-A-G	chr12	48486598	A	G	10150229	PASS	0.77365	eas	0.4431799999999999	53	134	0.77365
chr12-048486767-T-C	chr12	48486767	T	C	7265450	PASS	0.35798	afr	0.3341659999999998	42	134	0.35798
chr12-048487695-A-C	chr12	48487695	A	C	46678	PASS	0.029236	nfe	0.01465899999999999	3	40	0.029236
chr12-048487709-A-G	chr12	48487709	A	G	1022131	PASS	0.39329	nfe	0.29191499999999954	23	48	0.39329
chr12-048487732-CTT-C	chr12	48487732	CTT	C	1879632.97	PASS	0.38452	nfe	0.28226299999999976	25	82	0.38452
chr12-048487878-C-T	chr12	48487878	C	T	4498574	PASS	0.77131	eas	0.4561089999999993	53	132	0.77131
chr12-048488025-G-C	chr12	48488025	G	C	7789271	PASS	0.795	afr	0.4644099999999994	54	134	0.795
chr12-048488108-A-G	chr12	48488108	A	G	3104135	PASS	0.30057	sas	0.189428	26	134	0.30057
chr12-048488230-G-A	chr12	48488230	G	A	1293980	PASS	0.62021	eas	0.107743	11	134	0.62021
chr12-048488473-CTT-ATT	chr12	48488473	CTT	ATT	526	VQSRTrancheINDEL99.50to99.90	0	none	2.93e-4	0	30	2.93e-4
chr12-048488473-CTT-C	chr12	48488473	CTT	C	526	VQSRTrancheINDEL99.50to99.90	0	none	0	0	30	1e-6
chr12-048488481-CAAAAAA-*	chr12	48488481	CAAAAAA	*	530479	ExcessHet	0	none	6.999999999999998e-5	0	8	6.999999999999998e-5
chr12-048488481-CAAAAAA-AAAAAAA	chr12	48488481	CAAAAAA	AAAAAAA	530479	ExcessHet	0	none	0.00799999999999999	0	8	0.00799999999999999
chr12-048488481-CAAAAAA-C	chr12	48488481	CAAAAAA	C	530479	ExcessHet	0	none	0	0	8	1e-6
chr12-048488481-CAAAAAA-CA	chr12	48488481	CAAAAAA	CA	530479	ExcessHet	0	none	6.999999999999998e-5	0	8	6.999999999999998e-5
chr12-048488481-CAAAAAA-CAA	chr12	48488481	CAAAAAA	CAA	530479	ExcessHet	0	none	4.260000000000005e-4	0	8	4.260000000000005e-4
chr12-048488481-CAAAAAA-CAAA	chr12	48488481	CAAAAAA	CAAA	530479	ExcessHet	0	none	0.003386	0	8	0.003386
chr12-048488481-CAAAAAA-CAAAA	chr12	48488481	CAAAAAA	CAAAA	530479	ExcessHet	0	none	0.02446	0	8	0.02446
chr12-048488481-CAAAAAA-CAAAAA	chr12	48488481	CAAAAAA	CAAAAA	530479	ExcessHet	0	none	0.102744	2	8	0.102744
chr12-048488481-CAAAAAA-CAAAAAAA	chr12	48488481	CAAAAAA	CAAAAAAA	530479	ExcessHet	0	none	0.06884900000000002	0	8	0.06884900000000002
chr12-048488481-CAAAAAA-CAAAAAAAA	chr12	48488481	CAAAAAA	CAAAAAAAA	530479	ExcessHet	0	none	0.005346	0	8	0.005346
chr12-048488481-CAAAAAA-CAAAAAAAAA	chr12	48488481	CAAAAAA	CAAAAAAAAA	530479	ExcessHet	0	none	5.160000000000003e-4	0	8	5.160000000000003e-4
chr12-048488481-CAAAAAA-CAAAAAAAAAA	chr12	48488481	CAAAAAA	CAAAAAAAAAA	530479	ExcessHet	0	none	6.999999999999998e-5	0	8	6.999999999999998e-5
chr12-048488481-CAAAAAA-CAAAAAAAAAAA	chr12	48488481	CAAAAAA	CAAAAAAAAAAA	530479	ExcessHet	0	none	0	0	8	1e-6
chr12-048488481-CAAAAAA-CAAAAAAAAAAAA	chr12	48488481	CAAAAAA	CAAAAAAAAAAAA	530479	ExcessHet	0	none	9e-6	0	8	9e-6
chr12-048488481-CAAAAAA-CAAAAAAAAAAAAAAAAAA	chr12	48488481	CAAAAAA	CAAAAAAAAAAAAAAAAAA	530479	ExcessHet	0	none	0	0	8	1e-6
chr12-048488481-CAAAAAA-CAAAAAAAAAAAAAAAAAAAAA	chr12	48488481	CAAAAAA	CAAAAAAAAAAAAAAAAAAAAA	530479	ExcessHet	0	none	0	0	8	1e-6
chr12-048488495-AG-*	chr12	48488495	AG	*	1426025	PASS	0	none	2.500000000000001e-4	0	20	2.500000000000001e-4
chr12-048488495-AG-A	chr12	48488495	AG	A	1426025	PASS	3.02e-6	nfe	1.47e-4	0	20	1.47e-4
chr12-048488495-AG-AAAAAAACG	chr12	48488495	AG	AAAAAAACG	1426025	PASS	0	none	0	0	20	1e-6
chr12-048488495-AG-AAAAAACG	chr12	48488495	AG	AAAAAACG	1426025	PASS	0	none	2.08e-4	0	20	2.08e-4
chr12-048488495-AG-AAAAACG	chr12	48488495	AG	AAAAACG	1426025	PASS	0	none	0.00117699999999999	0	20	0.00117699999999999
chr12-048488495-AG-AAAACG	chr12	48488495	AG	AAAACG	1426025	PASS	0	none	0.00808099999999999	0	20	0.00808099999999999
chr12-048488495-AG-AAACG	chr12	48488495	AG	AAACG	1426025	PASS	0	none	0.04507200000000001	0	20	0.04507200000000001
chr12-048488495-AG-AACG	chr12	48488495	AG	AACG	1426025	PASS	0	none	0.114911	1	20	0.114911
chr12-048488495-AG-AATG	chr12	48488495	AG	AATG	1426025	PASS	0	none	9e-6	0	20	9e-6
chr12-048488495-AG-ACG	chr12	48488495	AG	ACG	1426025	PASS	0	none	0.01727500000000001	0	20	0.01727500000000001
chr12-048488495-AG-CG	chr12	48488495	AG	CG	1426025	PASS	0	none	0.01041799999999999	0	20	0.01041799999999999
chr12-048488495-AG-GG	chr12	48488495	AG	GG	1426025	PASS	0	none	0	0	20	1e-6
chr12-048488779-C-A	chr12	48488779	C	A	14521124	PASS	0.96541	eas	0.8704490000000003	115	134	0.96541
chr12-048488779-C-G	chr12	48488779	C	G	14521124	PASS	0	none	0	0	134	1e-6
chr12-048488976-CT-C	chr12	48488976	CT	C	1720110.97	PASS	0.12144	sas	0.05977100000000001	7	134	0.12144
chr12-048489183-T-C	chr12	48489183	T	C	267835	PASS	0.22269	afr	0.01925400000000001	1	132	0.22269
chr12-048489229-T-C	chr12	48489229	T	C	5463495	PASS	0.35786	afr	0.3314019999999997	40	124	0.35786
chr12-048489237-G-T	chr12	48489237	G	T	3374104	PASS	0.2948	sas	0.193953	24	118	0.2948
chr12-048489425-ATCTC-*	chr12	48489425	ATCTC	*	460664	PASS	0	none	0	0	0	1e-6
chr12-048489425-ATCTC-A	chr12	48489425	ATCTC	A	460664	PASS	6.4553e-4	sas	0.00141899999999999	0	0	0.00141899999999999
chr12-048489425-ATCTC-ATC	chr12	48489425	ATCTC	ATC	460664	PASS	0	none	0.04842400000000001	0	0	0.04842400000000001
chr12-048489425-ATCTC-ATCTCTC	chr12	48489425	ATCTC	ATCTCTC	460664	PASS	0	none	0.01093299999999999	0	0	0.01093299999999999
chr12-048489425-ATCTC-ATCTCTCTC	chr12	48489425	ATCTC	ATCTCTCTC	460664	PASS	0	none	0.004655	0	0	0.004655
chr12-048489425-ATCTC-ATCTCTCTCTC	chr12	48489425	ATCTC	ATCTCTCTCTC	460664	PASS	0	none	0.039761	0	0	0.039761
chr12-048489425-ATCTC-ATCTCTCTCTCTC	chr12	48489425	ATCTC	ATCTCTCTCTCTC	460664	PASS	0	none	8.9e-5	0	0	8.9e-5
chr12-048489425-ATCTC-CTCTC	chr12	48489425	ATCTC	CTCTC	460664	PASS	0	none	2.2000000000000003e-5	0	0	2.2000000000000003e-5
chr12-048489442-TTTGAGA-*	chr12	48489442	TTTGAGA	*	1390.97	VQSRTrancheINDEL95.00to96.00	0	none	1.27e-4	0	0	1.27e-4
chr12-048489442-TTTGAGA-T	chr12	48489442	TTTGAGA	T	1390.97	VQSRTrancheINDEL95.00to96.00	0	none	0	0	0	1e-6
chr12-048489442-TTTGAGA-TCTCTCTTGAGA	chr12	48489442	TTTGAGA	TCTCTCTTGAGA	1390.97	VQSRTrancheINDEL95.00to96.00	0	none	2.2000000000000003e-5	0	0	2.2000000000000003e-5
chr12-048489442-TTTGAGA-TCTCTTGAGA	chr12	48489442	TTTGAGA	TCTCTTGAGA	1390.97	VQSRTrancheINDEL95.00to96.00	0	none	0.002157	0	0	0.002157
chr12-048490752-G-C	chr12	48490752	G	C	9866537	PASS	0.77729	eas	0.452564	53	134	0.77729
chr12-048490753-T-C	chr12	48490753	T	C	2545262	PASS	0.62105	eas	0.107905	11	134	0.62105
chr12-048490827-C-T	chr12	48490827	C	T	936666	PASS	0.072848	nfe	0.045638	7	134	0.072848
chr12-048490973-C-A	chr12	48490973	C	A	4484188	PASS	0.36023	afr	0.34089399999999925	42	134	0.36023
chr12-048492806-G-A	chr12	48492806	G	A	72	VQSRTrancheSNP99.70to99.80	8.0421e-4	afr	0	1	130	8.0421e-4
chr12-048494811-C-T	chr12	48494811	C	T	11669402	PASS	0.4557	nfe	0.396458	60	134	0.4557
chr12-048494906-C-G	chr12	48494906	C	G	17111303	PASS	0.66032	nfe	0.543378	76	134	0.66032
chr12-048494960-G-A	chr12	48494960	G	A	540623	PASS	0.2263	afr	0.01896400000000002	1	134	0.2263
chr12-048494961-A-T	chr12	48494961	A	T	540615	PASS	0.22629	afr	0.01896400000000002	1	134	0.22629
chr12-048494980-G-A	chr12	48494980	G	A	491896	PASS	0.35425	afr	0.02777900000000002	1	134	0.35425
chr12-048495117-T-G	chr12	48495117	T	G	2725692	PASS	0.46482	eas	0.27705799999999947	37	132	0.46482
chr12-048495454-T-*	chr12	48495454	T	*	457986	PASS	0	none	0	0	0	1e-6
chr12-048495454-T-C	chr12	48495454	T	C	457986	PASS	0.6836	nfe	0.259096	0	0	0.6836
chr12-048500837-G-*	chr12	48500837	G	*	95042	PASS	0	none	2.2000000000000003e-5	0	0	2.2000000000000003e-5
chr12-048500837-G-A	chr12	48500837	G	A	95042	PASS	0.29684	eas	0.036315	0	0	0.29684
chr12-048500837-G-T	chr12	48500837	G	T	95042	PASS	0	none	0	0	0	1e-6
chr12-048501063-C-G	chr12	48501063	C	G	957249	PASS	0.81521	nfe	0.3787509999999997	0	0	0.81521
chr12-048501063-C-T	chr12	48501063	C	T	957249	PASS	0	none	3.6999999999999985e-5	0	0	3.6999999999999985e-5
chr12-048507373-C-T	chr12	48507373	C	T	25899	PASS	0.65656	sas	0.01900000000000002	0	0	0.65656
chr12-048507516-C-T	chr12	48507516	C	T	32559	PASS	0.41066	nfe	0.02503600000000002	0	0	0.41066
chr12-048525773-A-G	chr12	48525773	A	G	55689406	PASS	0.96479	eas	0.8906870000000003	115	134	0.96479
chr12-048525807-T-G	chr12	48525807	T	G	1705	PASS	2.4999e-4	sas	0	1	134	2.4999e-4
chr12-048525876-T-C	chr12	48525876	T	C	47836364	PASS	0.72827	eas	0.5296050000000007	72	134	0.72827
chr12-048525877-G-A	chr12	48525877	G	A	37200733	PASS	0.45637	nfe	0.39699899999999966	60	134	0.45637
chr12-048525985-G-A	chr12	48525985	G	A	122043	PASS	0.0010739	nfe	0.00137499999999999	1	134	0.00137499999999999
chr12-048526010-T-C	chr12	48526010	T	C	16042159	PASS	0.30428	sas	0.214824	27	134	0.30428
chr12-048526013-C-T	chr12	48526013	C	T	42185811	PASS	0.72782	eas	0.5294970000000007	72	134	0.72782
chr12-048526223-G-A	chr12	48526223	G	A	10678383	PASS	0.53776	eas	0.12774200000000002	12	134	0.53776
chr12-048526223-G-GCTCTGATATCTCCAGAAGCCTCATCA	chr12	48526223	G	GCTCTGATATCTCCAGAAGCCTCATCA	10678383	PASS	0.0030039	eas	2.2000000000000003e-5	0	134	0.0030039
chr12-048526290-G-A	chr12	48526290	G	A	10672692	PASS	0.20377	nfe	0.13559700000000002	16	134	0.20377
chr12-048526434-T-C	chr12	48526434	T	C	192593	PASS	0.0036164	nfe	0.002339	1	134	0.0036164
chr12-048526649-G-A	chr12	48526649	G	A	2186093	PASS	0	none	2.2000000000000003e-5	0	134	2.2000000000000003e-5
chr12-048526649-G-T	chr12	48526649	G	T	2186093	PASS	0.53426	eas	0.123789	12	134	0.53426
chr12-048526683-CAAAAA-*	chr12	48526683	CAAAAA	*	2453899	ExcessHet	0	none	4.05e-4	0	128	4.05e-4
chr12-048526683-CAAAAA-AAAAAA	chr12	48526683	CAAAAA	AAAAAA	2453899	ExcessHet	0	none	0.006033	0	128	0.006033
chr12-048526683-CAAAAA-C	chr12	48526683	CAAAAA	C	2453899	ExcessHet	0	none	0	0	128	1e-6
chr12-048526683-CAAAAA-CA	chr12	48526683	CAAAAA	CA	2453899	ExcessHet	0	none	1.47e-4	0	128	1.47e-4
chr12-048526683-CAAAAA-CAA	chr12	48526683	CAAAAA	CAA	2453899	ExcessHet	0	none	0.00393	0	128	0.00393
chr12-048526683-CAAAAA-CAAA	chr12	48526683	CAAAAA	CAAA	2453899	ExcessHet	0	none	0.03258100000000001	3	128	0.03258100000000001
chr12-048526683-CAAAAA-CAAAA	chr12	48526683	CAAAAA	CAAAA	2453899	ExcessHet	0	none	0.15793800000000002	19	128	0.15793800000000002
chr12-048526683-CAAAAA-CAAAAAA	chr12	48526683	CAAAAA	CAAAAAA	2453899	ExcessHet	0	none	0.27079299999999984	46	128	0.27079299999999984
chr12-048526683-CAAAAA-CAAAAAAA	chr12	48526683	CAAAAA	CAAAAAAA	2453899	ExcessHet	0	none	0.02387800000000001	1	128	0.02387800000000001
chr12-048526683-CAAAAA-CAAAAAAAA	chr12	48526683	CAAAAA	CAAAAAAAA	2453899	ExcessHet	0	none	0.00149699999999999	0	128	0.00149699999999999
chr12-048526683-CAAAAA-CAAAAAAAAA	chr12	48526683	CAAAAA	CAAAAAAAAA	2453899	ExcessHet	0	none	1.27e-4	0	128	1.27e-4
chr12-048526683-CAAAAA-CAAAAAAAAAA	chr12	48526683	CAAAAA	CAAAAAAAAAA	2453899	ExcessHet	0	none	9e-6	0	128	9e-6
chr12-048526683-CAAAAA-CAAAAAAAAAAA	chr12	48526683	CAAAAA	CAAAAAAAAAAA	2453899	ExcessHet	0	none	0	0	128	1e-6
chr12-048526683-CAAAAA-CAAAAAAAAAAAA	chr12	48526683	CAAAAA	CAAAAAAAAAAAA	2453899	ExcessHet	0	none	0	0	128	1e-6
chr12-048526683-CAAAAA-CAAAAAAAAAAAAA	chr12	48526683	CAAAAA	CAAAAAAAAAAAAA	2453899	ExcessHet	0	none	0	0	128	1e-6
chr12-048526683-CAAAAA-CAAAAAAAAAAAAAA	chr12	48526683	CAAAAA	CAAAAAAAAAAAAAA	2453899	ExcessHet	0	none	9e-6	0	128	9e-6
chr12-048526683-CAAAAA-CAAAAAAAAAAAAAAA	chr12	48526683	CAAAAA	CAAAAAAAAAAAAAAA	2453899	ExcessHet	0	none	9e-6	0	128	9e-6
chr12-048526684-A-*	chr12	48526684	A	*	10037	PASS	0	none	0.195406	24	62	0.195406
chr12-048526684-A-C	chr12	48526684	A	C	10037	PASS	0	none	0	0	62	1e-6
chr12-048526684-A-T	chr12	48526684	A	T	10037	PASS	0.01457	sas	7.490000000000004e-4	0	62	0.01457
chr12-048526685-A-*	chr12	48526685	A	*	1037	PASS	0	none	0.03707700000000002	3	70	0.03707700000000002
chr12-048526685-A-T	chr12	48526685	A	T	1037	PASS	0.0013503	sas	4.270000000000005e-4	0	70	0.0013503
chr12-048527736-A-C	chr12	48527736	A	C	121891	PASS	0.026136	sas	0.01540699999999999	2	134	0.026136
chr12-048527750-C-T	chr12	48527750	C	T	4154981	PASS	0.73093	eas	0.4818829999999994	72	134	0.73093
chr12-048529508-G-*	chr12	48529508	G	*	33228	PASS	0	none	6.999999999999998e-5	0	0	6.999999999999998e-5
chr12-048529508-G-A	chr12	48529508	G	A	33228	PASS	0	none	0.02567	0	0	0.02567
chr12-048529897-CAAAA-AAAAA	chr12	48529897	CAAAA	AAAAA	10111	PASS	0	none	1.0699999999999996e-4	0	0	1.0699999999999996e-4
chr12-048529897-CAAAA-C	chr12	48529897	CAAAA	C	10111	PASS	0	none	3.6999999999999985e-5	0	0	3.6999999999999985e-5
chr12-048529897-CAAAA-CA	chr12	48529897	CAAAA	CA	10111	PASS	0	none	2.2000000000000003e-5	0	0	2.2000000000000003e-5
chr12-048529897-CAAAA-CAA	chr12	48529897	CAAAA	CAA	10111	PASS	0	none	1.87e-4	0	0	1.87e-4
chr12-048529897-CAAAA-CAAA	chr12	48529897	CAAAA	CAAA	10111	PASS	0	none	8.420000000000002e-4	0	0	8.420000000000002e-4
chr12-048529897-CAAAA-CAAAAA	chr12	48529897	CAAAA	CAAAAA	10111	PASS	0	none	6.540000000000003e-4	0	0	6.540000000000003e-4
chr12-048529897-CAAAA-CAAAAAA	chr12	48529897	CAAAA	CAAAAAA	10111	PASS	0	none	8.66e-4	0	0	8.66e-4
chr12-048529897-CAAAA-CAAAAAAA	chr12	48529897	CAAAA	CAAAAAAA	10111	PASS	0	none	0.00183499999999999	0	0	0.00183499999999999
chr12-048529897-CAAAA-CAAAAAAAA	chr12	48529897	CAAAA	CAAAAAAAA	10111	PASS	0	none	5.620000000000005e-4	0	0	5.620000000000005e-4
chr12-048529897-CAAAA-CAAAAAAAAA	chr12	48529897	CAAAA	CAAAAAAAAA	10111	PASS	0	none	1.47e-4	0	0	1.47e-4
chr12-048559788-C-A	chr12	48559788	C	A	510459	PASS	0.11112	mid	0.030142	16	134	0.11112
chr12-048559899-G-A	chr12	48559899	G	A	982508	PASS	0.15686	mid	0.03282600000000001	16	134	0.15686
chr12-048560149-G-A	chr12	48560149	G	A	1540012	PASS	0.13606	mid	0.03402200000000002	16	134	0.13606
chr12-048560247-G-A	chr12	48560247	G	A	1662098	PASS	0.15609	mid	0.03359700000000002	16	134	0.15609
chr12-048560257-A-G	chr12	48560257	A	G	11787081	PASS	0.66322	amr	0.25078399999999934	87	134	0.66322
chr12-048560392-C-*	chr12	48560392	C	*	1452034	PASS	0	none	0	0	134	1e-6
chr12-048560392-C-T	chr12	48560392	C	T	1452034	PASS	0.16191	mid	0.034714	16	134	0.16191
chr12-048560442-G-C	chr12	48560442	G	C	7560489	PASS	0.59071	mid	0.194307	74	134	0.59071
chr12-048567607-A-C	chr12	48567607	A	C	1766332	PASS	0.45686	nfe	0.3324419999999998	17	30	0.45686
chr12-048568198-G-C	chr12	48568198	G	C	1078741	PASS	0.088803000000000007	nfe	0.07321000000000001	9	134	0.088803000000000007
chr12-048569086-A-G	chr12	48569086	A	G	1542595	PASS	0.18575	afr	0.06648800000000002	5	134	0.18575
chr12-048569238-T-C	chr12	48569238	T	C	1304244	PASS	0.11331	sas	0.04713300000000001	4	134	0.11331
chr12-048569315-C-T	chr12	48569315	C	T	474	PASS	0	none	0	1	134	1e-6
chr12-048569383-CA-*	chr12	48569383	CA	*	11889	PASS	0	none	0.00120499999999999	0	126	0.00120499999999999
chr12-048569383-CA-AA	chr12	48569383	CA	AA	11889	PASS	0	none	2.2999999999999995e-4	0	126	2.2999999999999995e-4
chr12-048569383-CA-C	chr12	48569383	CA	C	11889	PASS	9.817e-4	amr	0.005981	3	126	0.005981
chr12-048569383-CA-CAA	chr12	48569383	CA	CAA	11889	PASS	0	none	0.006834	0	126	0.006834
chr12-048569383-CA-CAAA	chr12	48569383	CA	CAAA	11889	PASS	0	none	9e-6	0	126	9e-6
chr12-048569383-CA-TA	chr12	48569383	CA	TA	11889	PASS	0	none	0	0	126	1e-6
chr12-048653703-GAC-G	chr12	48653703	GAC	G	880341.97	PASS	0.31632	nfe	0.191858	4	16	0.31632
chr12-048654129-C-T	chr12	48654129	C	T	322271	PASS	0.022522	nfe	0.01466999999999999	2	134	0.022522
chr12-048654260-A-T	chr12	48654260	A	T	446752	PASS	0.074446	afr	0.025894	1	132	0.074446
chr12-048654955-G-C	chr12	48654955	G	C	15341231	PASS	0	none	9e-6	0	134	9e-6
chr12-048654955-G-T	chr12	48654955	G	T	15341231	PASS	0.76031	eas	0.5697890000000002	79	134	0.76031
chr12-048655181-TAA-AAA	chr12	48655181	TAA	AAA	33994	ExcessHet	0	none	5.41e-4	0	114	5.41e-4
chr12-048655181-TAA-T	chr12	48655181	TAA	T	33994	ExcessHet	6.3e-7	nfe	2.2000000000000003e-5	0	114	2.2000000000000003e-5
chr12-048655181-TAA-TA	chr12	48655181	TAA	TA	33994	ExcessHet	0	none	0.018716	1	114	0.018716
chr12-048655181-TAA-TAAA	chr12	48655181	TAA	TAAA	33994	ExcessHet	0	none	0.02469	1	114	0.02469
chr12-048655181-TAA-TAAAA	chr12	48655181	TAA	TAAAA	33994	ExcessHet	0	none	8.9e-5	0	114	8.9e-5
chr12-048655181-TAA-TAAAAAAAAAAA	chr12	48655181	TAA	TAAAAAAAAAAA	33994	ExcessHet	0	none	2.2000000000000003e-5	0	114	2.2000000000000003e-5
chr12-048655202-G-A	chr12	48655202	G	A	6264913	PASS	0.76821	eas	0.5847460000000004	79	130	0.76821
chr12-048660659-C-T	chr12	48660659	C	T	4665	PASS	1.5021e-4	sas	7.099999999999998e-5	1	134	1.5021e-4
chr12-048660708-G-C	chr12	48660708	G	C	12932745	PASS	0.75473	eas	0.605922	81	134	0.75473
chr12-048660767-A-G	chr12	48660767	A	G	20449	PASS	0.0019687	mid	0.00144799999999999	1	134	0.0019687
chr12-048661195-CTT-C	chr12	48661195	CTT	C	149032.97	PASS	1.2962e-4	nfe	1.6699999999999994e-4	0	0	1.6699999999999994e-4
chr12-048661195-CTT-CT	chr12	48661195	CTT	CT	149032.97	PASS	0	none	0.08068900000000002	0	0	0.08068900000000002
chr12-048661195-CTT-CTTT	chr12	48661195	CTT	CTTT	149032.97	PASS	0	none	0.002331	0	0	0.002331
chr12-048661195-CTT-CTTTT	chr12	48661195	CTT	CTTTT	149032.97	PASS	0	none	9e-6	0	0	9e-6
chr12-048667520-T-C	chr12	48667520	T	C	1314	PASS	1.4541e-4	sas	5.2999999999999994e-5	1	112	1.4541e-4
chr12-048667728-T-C	chr12	48667728	T	C	577994	PASS	0.026277	nfe	0.023406	4	134	0.026277
chr12-048667796-T-G	chr12	48667796	T	G	54167	PASS	0.0035228	nfe	0.002791	1	134	0.0035228
chr12-048669139-C-G	chr12	48669139	C	G	623	PASS	6.169e-5	mid	0	1	134	6.169e-5
chr12-048669220-G-A	chr12	48669220	G	A	12026	PASS	0.0019048	nfe	3.6000000000000035e-4	1	134	0.0019048
chr12-048671672-C-T	chr12	48671672	C	T	268408	PASS	0.07317	afr	0.02539200000000001	1	134	0.07317
chr12-048671944-T-C	chr12	48671944	T	C	4776369	PASS	0.34725	nfe	0.31169199999999964	47	134	0.34725
chr12-048678893-T-C	chr12	48678893	T	C	34931	PASS	0.042345	afr	0.003575	1	132	0.042345
chr12-048678931-T-C	chr12	48678931	T	C	285885	PASS	0.071613	afr	0.025816	1	134	0.071613
chr12-048679011-T-C	chr12	48679011	T	C	880307	PASS	0.062322	mid	0.036257	7	134	0.062322
chr12-048679260-CAAA-AAAA	chr12	48679260	CAAA	AAAA	1380695	ExcessHet	0	none	0.02546900000000001	0	92	0.02546900000000001
chr12-048679260-CAAA-C	chr12	48679260	CAAA	C	1380695	ExcessHet	0	none	0	0	92	1e-6
chr12-048679260-CAAA-CA	chr12	48679260	CAAA	CA	1380695	ExcessHet	0	none	2.09e-4	0	92	2.09e-4
chr12-048679260-CAAA-CAA	chr12	48679260	CAAA	CAA	1380695	ExcessHet	0	none	0.122278	16	92	0.122278
chr12-048679260-CAAA-CAAAA	chr12	48679260	CAAA	CAAAA	1380695	ExcessHet	0	none	0.17026500000000003	22	92	0.17026500000000003
chr12-048679260-CAAA-CAAAAA	chr12	48679260	CAAA	CAAAAA	1380695	ExcessHet	0	none	0.00188899999999999	1	92	0.00188899999999999
chr12-048679260-CAAA-CAAAAAA	chr12	48679260	CAAA	CAAAAAA	1380695	ExcessHet	0	none	2.2000000000000003e-5	0	92	2.2000000000000003e-5
chr12-048679373-G-A	chr12	48679373	G	A	3466638	PASS	0.32161	nfe	0.261525	45	134	0.32161
chr12-048679575-A-T	chr12	48679575	A	T	11136421	PASS	0.76715	eas	0.6058129999999999	81	134	0.76715
chr12-048679613-A-G	chr12	48679613	A	G	279037	PASS	0.022187	nfe	0.01543299999999999	1	134	0.022187
chr12-048679643-G-T	chr12	48679643	G	T	243713	PASS	0.020646	nfe	0.01183699999999999	3	134	0.020646
chr12-048679938-A-G	chr12	48679938	A	G	2822883	PASS	0.32299	nfe	0.26627599999999957	45	134	0.32299
chr12-048681091-G-A	chr12	48681091	G	A	16443	PASS	0.01093	afr	0.003589	0	16	0.01093
chr12-048681118-TAAAAAAAAAAAAA-T	chr12	48681118	TAAAAAAAAAAAAA	T	490088.97	PASS	0	none	0	0	2	1e-6
chr12-048681118-TAAAAAAAAAAAAA-TAA	chr12	48681118	TAAAAAAAAAAAAA	TAA	490088.97	PASS	0	none	9e-6	0	2	9e-6
chr12-048681118-TAAAAAAAAAAAAA-TAAAA	chr12	48681118	TAAAAAAAAAAAAA	TAAAA	490088.97	PASS	0	none	0	0	2	1e-6
chr12-048681118-TAAAAAAAAAAAAA-TAAAAA	chr12	48681118	TAAAAAAAAAAAAA	TAAAAA	490088.97	PASS	0	none	0	0	2	1e-6
chr12-048681118-TAAAAAAAAAAAAA-TAAAAAA	chr12	48681118	TAAAAAAAAAAAAA	TAAAAAA	490088.97	PASS	0	none	0	0	2	1e-6
chr12-048681118-TAAAAAAAAAAAAA-TAAAAAAAA	chr12	48681118	TAAAAAAAAAAAAA	TAAAAAAAA	490088.97	PASS	0	none	4.260000000000005e-4	0	2	4.260000000000005e-4
chr12-048681118-TAAAAAAAAAAAAA-TAAAAAAAAA	chr12	48681118	TAAAAAAAAAAAAA	TAAAAAAAAA	490088.97	PASS	0	none	0.003613	0	2	0.003613
chr12-048681118-TAAAAAAAAAAAAA-TAAAAAAAAAA	chr12	48681118	TAAAAAAAAAAAAA	TAAAAAAAAAA	490088.97	PASS	0	none	0.01724100000000001	0	2	0.01724100000000001
chr12-048681118-TAAAAAAAAAAAAA-TAAAAAAAAAAA	chr12	48681118	TAAAAAAAAAAAAA	TAAAAAAAAAAA	490088.97	PASS	0	none	0.06358300000000003	0	2	0.06358300000000003
chr12-048681118-TAAAAAAAAAAAAA-TAAAAAAAAAAAA	chr12	48681118	TAAAAAAAAAAAAA	TAAAAAAAAAAAA	490088.97	PASS	0	none	0.14420100000000002	0	2	0.14420100000000002
chr12-048681118-TAAAAAAAAAAAAA-TAAAAAAAAAAAAAA	chr12	48681118	TAAAAAAAAAAAAA	TAAAAAAAAAAAAAA	490088.97	PASS	0	none	0.05337700000000001	0	2	0.05337700000000001
chr12-048681118-TAAAAAAAAAAAAA-TAAAAAAAAAAAAAAA	chr12	48681118	TAAAAAAAAAAAAA	TAAAAAAAAAAAAAAA	490088.97	PASS	0	none	0.00797299999999999	0	2	0.00797299999999999
chr12-048681118-TAAAAAAAAAAAAA-TAAAAAAAAAAAAAAAA	chr12	48681118	TAAAAAAAAAAAAA	TAAAAAAAAAAAAAAAA	490088.97	PASS	0	none	0.00117599999999999	0	2	0.00117599999999999
chr12-048681118-TAAAAAAAAAAAAA-TAAAAAAAAAAAAAAAAA	chr12	48681118	TAAAAAAAAAAAAA	TAAAAAAAAAAAAAAAAA	490088.97	PASS	0	none	1.6699999999999994e-4	0	2	1.6699999999999994e-4
chr12-048681118-TAAAAAAAAAAAAA-TAAAAAAAAAAAAAAAAAA	chr12	48681118	TAAAAAAAAAAAAA	TAAAAAAAAAAAAAAAAAA	490088.97	PASS	0	none	2.2000000000000003e-5	0	2	2.2000000000000003e-5
chr12-048681120-A-*	chr12	48681120	A	*	37	PASS	0	none	0.089197	0	4	0.089197
chr12-048681120-A-T	chr12	48681120	A	T	37	PASS	0	none	2.2000000000000003e-5	0	4	2.2000000000000003e-5
chr12-048681144-C-*	chr12	48681144	C	*	6712	VQSRTrancheSNP99.90to99.95	0	none	6.320000000000003e-4	0	32	6.320000000000003e-4
chr12-048681144-C-A	chr12	48681144	C	A	6712	VQSRTrancheSNP99.90to99.95	0.013597	afr	0.007695	1	32	0.013597
chr12-048681144-C-G	chr12	48681144	C	G	6712	VQSRTrancheSNP99.90to99.95	1.92e-5	nfe	9e-6	0	32	1.92e-5
chr12-048681144-C-T	chr12	48681144	C	T	6712	VQSRTrancheSNP99.90to99.95	0	none	0	0	32	1e-6
chr12-048681145-T-*	chr12	48681145	T	*	2110	VQSRTrancheSNP99.70to99.80	0	none	5.630000000000005e-4	0	56	5.630000000000005e-4
chr12-048681145-T-A	chr12	48681145	T	A	2110	VQSRTrancheSNP99.70to99.80	7.8896e-4	afr	0.002359	1	56	0.002359
chr12-048681145-T-C	chr12	48681145	T	C	2110	VQSRTrancheSNP99.70to99.80	0	none	0	0	56	1e-6
chr12-048681152-G-*	chr12	48681152	G	*	1089	PASS	0	none	0	0	52	1e-6
chr12-048681152-G-A	chr12	48681152	G	A	1089	PASS	6.697e-5	amr	7.020000000000006e-4	0	52	7.020000000000006e-4
chr12-048681152-G-T	chr12	48681152	G	T	1089	PASS	7.414e-4	nfe	0.00110599999999999	0	52	0.00110599999999999
chr12-048681155-T-A	chr12	48681155	T	A	350	PASS	1.036e-5	nfe	3.6000000000000035e-4	0	108	3.6000000000000035e-4
chr12-048681155-T-G	chr12	48681155	T	G	350	PASS	0	none	0	0	108	1e-6
chr12-048681665-A-C	chr12	48681665	A	C	19774	PASS	4.5291e-4	mid	7.099999999999998e-5	1	134	4.5291e-4
chr12-048682028-T-G	chr12	48682028	T	G	22307005	PASS	0.76446	eas	0.2947319999999996	34	134	0.76446
chr12-048682135-G-T	chr12	48682135	G	T	482390	PASS	0.11224	afr	0.01042399999999999	1	134	0.11224
chr12-048682200-C-A	chr12	48682200	C	A	11661809	PASS	0.004474	sas	2.09e-4	0	134	0.004474
chr12-048682200-C-G	chr12	48682200	C	G	11661809	PASS	0.32391	nfe	0.2721599999999999	45	134	0.32391
chr12-048682201-T-C	chr12	48682201	T	C	11656930	PASS	1.51e-5	nfe	0	0	134	1.51e-5
chr12-048682201-T-G	chr12	48682201	T	G	11656930	PASS	0.32341	nfe	0.2721599999999999	45	134	0.32341
chr12-048682221-C-T	chr12	48682221	C	T	110756	PASS	0.042593	afr	0.003677	1	134	0.042593
chr12-048682253-T-C	chr12	48682253	T	C	18989277	PASS	0.98216	eas	0.6918500000000003	86	134	0.98216
chr12-048682316-A-G	chr12	48682316	A	G	11273882	PASS	0.76916	eas	0.5801820000000004	81	134	0.76916
chr12-048692966-CAAAAAAA-C	chr12	48692966	CAAAAAAA	C	1065388	ExcessHet	0	none	9e-6	0	128	9e-6
chr12-048692966-CAAAAAAA-CAAA	chr12	48692966	CAAAAAAA	CAAA	1065388	ExcessHet	0	none	9e-6	0	128	9e-6
chr12-048692966-CAAAAAAA-CAAAA	chr12	48692966	CAAAAAAA	CAAAA	1065388	ExcessHet	0	none	9.160000000000004e-4	0	128	9.160000000000004e-4
chr12-048692966-CAAAAAAA-CAAAAA	chr12	48692966	CAAAAAAA	CAAAAA	1065388	ExcessHet	0	none	0.023084	1	128	0.023084
chr12-048692966-CAAAAAAA-CAAAAAA	chr12	48692966	CAAAAAAA	CAAAAAA	1065388	ExcessHet	0	none	0.287232	46	128	0.287232
chr12-048692966-CAAAAAAA-CAAAAAAAA	chr12	48692966	CAAAAAAA	CAAAAAAAA	1065388	ExcessHet	0	none	0.08381200000000003	15	128	0.08381200000000003
chr12-048692966-CAAAAAAA-CAAAAAAAAA	chr12	48692966	CAAAAAAA	CAAAAAAAAA	1065388	ExcessHet	0	none	4.500000000000005e-4	0	128	4.500000000000005e-4
chr12-048692966-CAAAAAAA-CAAAAAAAAAA	chr12	48692966	CAAAAAAA	CAAAAAAAAAA	1065388	ExcessHet	0	none	9e-6	0	128	9e-6
chr12-048692966-CAAAAAAA-TAAAAAAA	chr12	48692966	CAAAAAAA	TAAAAAAA	1065388	ExcessHet	0	none	0	0	128	1e-6
chr12-048692994-T-C	chr12	48692994	T	C	207381	PASS	0.021208	nfe	0.01485399999999999	1	134	0.021208
chr12-048693180-G-A	chr12	48693180	G	A	30798118	PASS	0.76511	eas	0.5918740000000006	81	134	0.76511
chr12-048693542-T-C	chr12	48693542	T	C	1070281	PASS	0.022337	nfe	0.01545899999999999	1	134	0.022337
chr12-048693873-G-A	chr12	48693873	G	A	17953509	PASS	9.929e-5	eas	0	0	134	9.929e-5
chr12-048693873-G-C	chr12	48693873	G	C	17953509	PASS	0.32396	nfe	0.2723489999999999	45	134	0.32396
chr12-048694116-C-T	chr12	48694116	C	T	1004731	PASS	0.022325	nfe	0.01545899999999999	1	134	0.022325
chr12-048694129-T-C	chr12	48694129	T	C	242165	PASS	0.045783	afr	0.003677	1	134	0.045783
chr12-048695900-TACTA-T	chr12	48695900	TACTA	T	495556.97	PASS	0.022362	nfe	0.01598500000000001	1	134	0.022362
chr12-048696239-TAAAAAAAAAAAAAAAA-*	chr12	48696239	TAAAAAAAAAAAAAAAA	*	385370	VQSRTrancheINDEL95.00to96.00	0	none	6.999999999999998e-5	0	6	6.999999999999998e-5
chr12-048696239-TAAAAAAAAAAAAAAAA-AAAAAAAAAAAAAAAAA	chr12	48696239	TAAAAAAAAAAAAAAAA	AAAAAAAAAAAAAAAAA	385370	VQSRTrancheINDEL95.00to96.00	0	none	0.003563	0	6	0.003563
chr12-048696239-TAAAAAAAAAAAAAAAA-GAAAAAAAAAAAAAAAA	chr12	48696239	TAAAAAAAAAAAAAAAA	GAAAAAAAAAAAAAAAA	385370	VQSRTrancheINDEL95.00to96.00	0	none	0	0	6	1e-6
chr12-048696239-TAAAAAAAAAAAAAAAA-T	chr12	48696239	TAAAAAAAAAAAAAAAA	T	385370	VQSRTrancheINDEL95.00to96.00	7.845e-5	nfe	0	0	6	7.845e-5
chr12-048696239-TAAAAAAAAAAAAAAAA-TA	chr12	48696239	TAAAAAAAAAAAAAAAA	TA	385370	VQSRTrancheINDEL95.00to96.00	0	none	2.2899999999999996e-4	0	6	2.2899999999999996e-4
chr12-048696239-TAAAAAAAAAAAAAAAA-TAA	chr12	48696239	TAAAAAAAAAAAAAAAA	TAA	385370	VQSRTrancheINDEL95.00to96.00	0	none	0	0	6	1e-6
chr12-048696239-TAAAAAAAAAAAAAAAA-TAAA	chr12	48696239	TAAAAAAAAAAAAAAAA	TAAA	385370	VQSRTrancheINDEL95.00to96.00	0	none	0	0	6	1e-6
chr12-048696239-TAAAAAAAAAAAAAAAA-TAAAA	chr12	48696239	TAAAAAAAAAAAAAAAA	TAAAA	385370	VQSRTrancheINDEL95.00to96.00	0	none	5.2999999999999994e-5	0	6	5.2999999999999994e-5
chr12-048696239-TAAAAAAAAAAAAAAAA-TAAAAA	chr12	48696239	TAAAAAAAAAAAAAAAA	TAAAAA	385370	VQSRTrancheINDEL95.00to96.00	0	none	1.27e-4	0	6	1.27e-4
chr12-048696239-TAAAAAAAAAAAAAAAA-TAAAAAA	chr12	48696239	TAAAAAAAAAAAAAAAA	TAAAAAA	385370	VQSRTrancheINDEL95.00to96.00	0	none	1.27e-4	0	6	1.27e-4
chr12-048696239-TAAAAAAAAAAAAAAAA-TAAAAAAA	chr12	48696239	TAAAAAAAAAAAAAAAA	TAAAAAAA	385370	VQSRTrancheINDEL95.00to96.00	0	none	3.6999999999999985e-5	0	6	3.6999999999999985e-5
chr12-048696239-TAAAAAAAAAAAAAAAA-TAAAAAAAA	chr12	48696239	TAAAAAAAAAAAAAAAA	TAAAAAAAA	385370	VQSRTrancheINDEL95.00to96.00	0	none	2.2000000000000003e-5	0	6	2.2000000000000003e-5
chr12-048696239-TAAAAAAAAAAAAAAAA-TAAAAAAAAA	chr12	48696239	TAAAAAAAAAAAAAAAA	TAAAAAAAAA	385370	VQSRTrancheINDEL95.00to96.00	0	none	8.9e-5	0	6	8.9e-5
chr12-048696239-TAAAAAAAAAAAAAAAA-TAAAAAAAAAA	chr12	48696239	TAAAAAAAAAAAAAAAA	TAAAAAAAAAA	385370	VQSRTrancheINDEL95.00to96.00	0	none	8.420000000000002e-4	0	6	8.420000000000002e-4
chr12-048696239-TAAAAAAAAAAAAAAAA-TAAAAAAAAAAA	chr12	48696239	TAAAAAAAAAAAAAAAA	TAAAAAAAAAAA	385370	VQSRTrancheINDEL95.00to96.00	0	none	0.004248	0	6	0.004248
chr12-048696239-TAAAAAAAAAAAAAAAA-TAAAAAAAAAAAA	chr12	48696239	TAAAAAAAAAAAAAAAA	TAAAAAAAAAAAA	385370	VQSRTrancheINDEL95.00to96.00	0	none	0.01367699999999999	0	6	0.01367699999999999
chr12-048696239-TAAAAAAAAAAAAAAAA-TAAAAAAAAAAAAA	chr12	48696239	TAAAAAAAAAAAAAAAA	TAAAAAAAAAAAAA	385370	VQSRTrancheINDEL95.00to96.00	0	none	0.041812	1	6	0.041812
chr12-048696239-TAAAAAAAAAAAAAAAA-TAAAAAAAAAAAAAA	chr12	48696239	TAAAAAAAAAAAAAAAA	TAAAAAAAAAAAAAA	385370	VQSRTrancheINDEL95.00to96.00	0	none	0.07314300000000001	0	6	0.07314300000000001
chr12-048696239-TAAAAAAAAAAAAAAAA-TAAAAAAAAAAAAAAA	chr12	48696239	TAAAAAAAAAAAAAAAA	TAAAAAAAAAAAAAAA	385370	VQSRTrancheINDEL95.00to96.00	0	none	0.10364800000000005	0	6	0.10364800000000005
chr12-048696239-TAAAAAAAAAAAAAAAA-TAAAAAAAAAAAAAAAAA	chr12	48696239	TAAAAAAAAAAAAAAAA	TAAAAAAAAAAAAAAAAA	385370	VQSRTrancheINDEL95.00to96.00	0	none	0.00843999999999998	0	6	0.00843999999999998
chr12-048696239-TAAAAAAAAAAAAAAAA-TAAAAAAAAAAAAAAAAAA	chr12	48696239	TAAAAAAAAAAAAAAAA	TAAAAAAAAAAAAAAAAAA	385370	VQSRTrancheINDEL95.00to96.00	0	none	0.00134599999999999	0	6	0.00134599999999999
chr12-048696239-TAAAAAAAAAAAAAAAA-TAAAAAAAAAAAAAAAAAAA	chr12	48696239	TAAAAAAAAAAAAAAAA	TAAAAAAAAAAAAAAAAAAA	385370	VQSRTrancheINDEL95.00to96.00	0	none	3.3700000000000044e-4	0	6	3.3700000000000044e-4
chr12-048696239-TAAAAAAAAAAAAAAAA-TAAAAAAAAAAAAAAAAAAAA	chr12	48696239	TAAAAAAAAAAAAAAAA	TAAAAAAAAAAAAAAAAAAAA	385370	VQSRTrancheINDEL95.00to96.00	0	none	2.2000000000000003e-5	0	6	2.2000000000000003e-5
chr12-048696239-TAAAAAAAAAAAAAAAA-TAAAAAAAAAAAAAAAAAAAAA	chr12	48696239	TAAAAAAAAAAAAAAAA	TAAAAAAAAAAAAAAAAAAAAA	385370	VQSRTrancheINDEL95.00to96.00	0	none	9e-6	0	6	9e-6
chr12-048696239-TAAAAAAAAAAAAAAAA-TTAAAAAAAAAAAAAAAAA	chr12	48696239	TAAAAAAAAAAAAAAAA	TTAAAAAAAAAAAAAAAAA	385370	VQSRTrancheINDEL95.00to96.00	0	none	0	0	6	1e-6
chr12-048696239-TAAAAAAAAAAAAAAAA-TTAAAAAAAAAAAAAAAAAAA	chr12	48696239	TAAAAAAAAAAAAAAAA	TTAAAAAAAAAAAAAAAAAAA	385370	VQSRTrancheINDEL95.00to96.00	0	none	2.2000000000000003e-5	0	6	2.2000000000000003e-5
chr12-048696240-A-*	chr12	48696240	A	*	2935	PASS	0	none	0.226874	1	2	0.226874
chr12-048696240-A-T	chr12	48696240	A	T	2935	PASS	0.02985	amr	0.00146699999999999	0	2	0.02985
chr12-048696241-A-*	chr12	48696241	A	*	183	PASS	0	none	0.15229700000000002	1	2	0.15229700000000002
chr12-048696241-A-T	chr12	48696241	A	T	183	PASS	0	none	6.320000000000003e-4	0	2	6.320000000000003e-4
chr12-048696242-A-*	chr12	48696242	A	*	387	PASS	0	none	0.07509800000000001	1	18	0.07509800000000001
chr12-048696242-A-T	chr12	48696242	A	T	387	PASS	1.9368e-4	amr	7.250000000000005e-4	0	18	7.250000000000005e-4
chr12-048696243-A-*	chr12	48696243	A	*	203	VQSRTrancheSNP99.90to99.95	0	none	0.02494800000000002	0	64	0.02494800000000002
chr12-048696243-A-T	chr12	48696243	A	T	203	VQSRTrancheSNP99.90to99.95	7.979e-5	eas	1.27e-4	1	64	1.27e-4
chr12-048696268-G-A	chr12	48696268	G	A	329	PASS	6.761e-5	nfe	2.2000000000000003e-5	1	132	6.761e-5
chr12-048696268-G-T	chr12	48696268	G	T	329	PASS	0	none	0	0	132	1e-6
chr12-048697839-TAAAAAAAAAA-AAAAAAAAAAA	chr12	48697839	TAAAAAAAAAA	AAAAAAAAAAA	12443	PASS	0	none	2.2000000000000003e-5	0	0	2.2000000000000003e-5
chr12-048697839-TAAAAAAAAAA-T	chr12	48697839	TAAAAAAAAAA	T	12443	PASS	0	none	2.93e-4	0	0	2.93e-4
chr12-048697839-TAAAAAAAAAA-TAA	chr12	48697839	TAAAAAAAAAA	TAA	12443	PASS	0	none	1.47e-4	0	0	1.47e-4
chr12-048697839-TAAAAAAAAAA-TAAA	chr12	48697839	TAAAAAAAAAA	TAAA	12443	PASS	0	none	1.27e-4	0	0	1.27e-4
chr12-048697839-TAAAAAAAAAA-TAAAA	chr12	48697839	TAAAAAAAAAA	TAAAA	12443	PASS	0	none	8.9e-5	0	0	8.9e-5
chr12-048697839-TAAAAAAAAAA-TAAAAA	chr12	48697839	TAAAAAAAAAA	TAAAAA	12443	PASS	0	none	6.999999999999998e-5	0	0	6.999999999999998e-5
chr12-048697839-TAAAAAAAAAA-TAAAAAA	chr12	48697839	TAAAAAAAAAA	TAAAAAA	12443	PASS	0	none	0.00146699999999999	0	0	0.00146699999999999
chr12-048697839-TAAAAAAAAAA-TAAAAAAA	chr12	48697839	TAAAAAAAAAA	TAAAAAAA	12443	PASS	0	none	8.890000000000005e-4	0	0	8.890000000000005e-4
chr12-048697839-TAAAAAAAAAA-TAAAAAAAA	chr12	48697839	TAAAAAAAAAA	TAAAAAAAA	12443	PASS	0	none	0.004553	0	0	0.004553
chr12-048697839-TAAAAAAAAAA-TAAAAAAAAA	chr12	48697839	TAAAAAAAAAA	TAAAAAAAAA	12443	PASS	0	none	7.950000000000004e-4	0	0	7.950000000000004e-4
chr12-048697839-TAAAAAAAAAA-TAAAAAAAAAAA	chr12	48697839	TAAAAAAAAAA	TAAAAAAAAAAA	12443	PASS	0	none	5.160000000000003e-4	0	0	5.160000000000003e-4
chr12-048697839-TAAAAAAAAAA-TAAAAAAAAAAAA	chr12	48697839	TAAAAAAAAAA	TAAAAAAAAAAAA	12443	PASS	0	none	6.999999999999998e-5	0	0	6.999999999999998e-5
chr12-048697839-TAAAAAAAAAA-TAAAAAAAAAAAAA	chr12	48697839	TAAAAAAAAAA	TAAAAAAAAAAAAA	12443	PASS	0	none	9e-6	0	0	9e-6
chr12-048697839-TAAAAAAAAAA-TAAAAAAAAAAAAAA	chr12	48697839	TAAAAAAAAAA	TAAAAAAAAAAAAAA	12443	PASS	0	none	9e-6	0	0	9e-6
chr12-048697853-AAAATATAT-*	chr12	48697853	AAAATATAT	*	42908	PASS	0	none	0.004324	0	0	0.004324
chr12-048697853-AAAATATAT-A	chr12	48697853	AAAATATAT	A	42908	PASS	0	none	9e-6	0	0	9e-6
chr12-048697853-AAAATATAT-AAT	chr12	48697853	AAAATATAT	AAT	42908	PASS	0	none	1.47e-4	0	0	1.47e-4
chr12-048697853-AAAATATAT-AATAT	chr12	48697853	AAAATATAT	AATAT	42908	PASS	0	none	0.01711100000000001	0	0	0.01711100000000001
chr12-048697853-AAAATATAT-ACACACCCAAATATAT	chr12	48697853	AAAATATAT	ACACACCCAAATATAT	42908	PASS	0	none	9e-6	0	0	9e-6
chr12-048697853-AAAATATAT-ATATATAAATATAT	chr12	48697853	AAAATATAT	ATATATAAATATAT	42908	PASS	0	none	9e-6	0	0	9e-6
chr12-048697853-AAAATATAT-GAAATATAT	chr12	48697853	AAAATATAT	GAAATATAT	42908	PASS	0	none	2.2000000000000003e-5	0	0	2.2000000000000003e-5
chr12-048697853-AAAATATAT-TAAATATAT	chr12	48697853	AAAATATAT	TAAATATAT	42908	PASS	0	none	8.9e-5	0	0	8.9e-5
chr12-048697854-AAATAT-*	chr12	48697854	AAATAT	*	3416.97	PASS	0	none	0.02231800000000002	0	0	0.02231800000000002
chr12-048697854-AAATAT-A	chr12	48697854	AAATAT	A	3416.97	PASS	0	none	1.87e-4	0	0	1.87e-4
chr12-048697854-AAATAT-AAT	chr12	48697854	AAATAT	AAT	3416.97	PASS	0	none	8.66e-4	0	0	8.66e-4
chr12-048697854-AAATAT-ATAATAT	chr12	48697854	AAATAT	ATAATAT	3416.97	PASS	0	none	1.6699999999999994e-4	0	0	1.6699999999999994e-4
chr12-048697855-AATATATAT-*	chr12	48697855	AATATATAT	*	26501	PASS	0	none	0.023151	0	0	0.023151
chr12-048697855-AATATATAT-A	chr12	48697855	AATATATAT	A	26501	PASS	0	none	9e-6	0	0	9e-6
chr12-048697855-AATATATAT-AAT	chr12	48697855	AATATATAT	AAT	26501	PASS	0	none	6.780000000000002e-4	0	0	6.780000000000002e-4
chr12-048697855-AATATATAT-AATAT	chr12	48697855	AATATATAT	AATAT	26501	PASS	0	none	0.002357	0	0	0.002357
chr12-048697855-AATATATAT-AATATAT	chr12	48697855	AATATATAT	AATATAT	26501	PASS	0	none	0.004148	0	0	0.004148
chr12-048697855-AATATATAT-AATATATATAT	chr12	48697855	AATATATAT	AATATATATAT	26501	PASS	0	none	0.00193499999999999	0	0	0.00193499999999999
chr12-048697855-AATATATAT-AATATATATATAT	chr12	48697855	AATATATAT	AATATATATATAT	26501	PASS	0	none	1.6699999999999994e-4	0	0	1.6699999999999994e-4
chr12-048697855-AATATATAT-ACACATATATAT	chr12	48697855	AATATATAT	ACACATATATAT	26501	PASS	0	none	9e-6	0	0	9e-6
chr12-048697855-AATATATAT-AGATATATAT	chr12	48697855	AATATATAT	AGATATATAT	26501	PASS	0	none	3.6999999999999985e-5	0	0	3.6999999999999985e-5
chr12-048697855-AATATATAT-ATATATATAT	chr12	48697855	AATATATAT	ATATATATAT	26501	PASS	0	none	4.260000000000005e-4	0	0	4.260000000000005e-4
chr12-048697855-AATATATAT-GATATATAT	chr12	48697855	AATATATAT	GATATATAT	26501	PASS	0	none	0.003691	0	0	0.003691
chr12-048697855-AATATATAT-TATATATAT	chr12	48697855	AATATATAT	TATATATAT	26501	PASS	0	none	0.00166399999999999	0	0	0.00166399999999999
chr12-048697856-AT-*	chr12	48697856	AT	*	351.97	PASS	0	none	0.03153500000000001	0	0	0.03153500000000001
chr12-048697856-AT-A	chr12	48697856	AT	A	351.97	PASS	0	none	2.2000000000000003e-5	0	0	2.2000000000000003e-5
chr12-048697857-T-*	chr12	48697857	T	*	1538	PASS	0	none	0.031561	0	0	0.031561
chr12-048697857-T-A	chr12	48697857	T	A	1538	PASS	0	none	5.2999999999999994e-5	0	0	5.2999999999999994e-5
chr12-048697857-T-G	chr12	48697857	T	G	1538	PASS	0	none	4.0400000000000006e-4	0	0	4.0400000000000006e-4
chr12-048697858-AT-*	chr12	48697858	AT	*	228.97	VQSRTrancheINDEL95.00to96.00	0	none	0.005885	0	0	0.005885
chr12-048697858-AT-A	chr12	48697858	AT	A	228.97	VQSRTrancheINDEL95.00to96.00	0	none	2.2000000000000003e-5	0	0	2.2000000000000003e-5
chr12-048697859-T-*	chr12	48697859	T	*	45449	PASS	0	none	0.005807	0	0	0.005807
chr12-048697859-T-A	chr12	48697859	T	A	45449	PASS	0	none	0	0	0	1e-6
chr12-048697859-T-C	chr12	48697859	T	C	45449	PASS	0	none	9e-6	0	0	9e-6
chr12-048697859-T-G	chr12	48697859	T	G	45449	PASS	0.39808	eas	0.01724100000000001	0	0	0.39808
chr12-048697859-T-TG	chr12	48697859	T	TG	45449	PASS	0	none	9e-6	0	0	9e-6
chr12-048697861-T-*	chr12	48697861	T	*	975	PASS	0	none	0.00154099999999999	0	0	0.00154099999999999
chr12-048697861-T-G	chr12	48697861	T	G	975	PASS	0.028144	nfe	3.590000000000004e-4	0	0	0.028144
chr12-048697877-T-*	chr12	48697877	T	*	31274	PASS	0	none	0	0	0	1e-6
chr12-048697877-T-C	chr12	48697877	T	C	31274	PASS	0.077598	eas	0.01017799999999999	0	0	0.077598
chr12-048697877-T-TAC	chr12	48697877	T	TAC	31274	PASS	0	none	0.00107999999999999	0	0	0.00107999999999999
chr12-048697877-T-TATAC	chr12	48697877	T	TATAC	31274	PASS	0	none	0	0	0	1e-6
chr12-048697879-C-*	chr12	48697879	C	*	162	PASS	0	none	0	0	2	1e-6
chr12-048697879-C-A	chr12	48697879	C	A	162	PASS	0	none	0	0	2	1e-6
chr12-048697879-C-T	chr12	48697879	C	T	162	PASS	0	none	2.2000000000000003e-5	0	2	2.2000000000000003e-5
chr12-048698173-G-T	chr12	48698173	G	T	51	PASS	1.24e-6	nfe	7.099999999999998e-5	0	74	7.099999999999998e-5
chr12-048698189-GAAAA-*	chr12	48698189	GAAAA	*	6351118	PASS	0	none	0	0	98	1e-6
chr12-048698189-GAAAA-AAAAA	chr12	48698189	GAAAA	AAAAA	6351118	PASS	0	none	0.04111800000000001	0	98	0.04111800000000001
chr12-048698189-GAAAA-G	chr12	48698189	GAAAA	G	6351118	PASS	0	none	0	0	98	1e-6
chr12-048698189-GAAAA-GA	chr12	48698189	GAAAA	GA	6351118	PASS	0	none	2.5100000000000014e-4	0	98	2.5100000000000014e-4
chr12-048698189-GAAAA-GAA	chr12	48698189	GAAAA	GAA	6351118	PASS	0	none	0.00120399999999999	0	98	0.00120399999999999
chr12-048698189-GAAAA-GAAA	chr12	48698189	GAAAA	GAAA	6351118	PASS	0	none	0.007553	0	98	0.007553
chr12-048698189-GAAAA-GAAAAA	chr12	48698189	GAAAA	GAAAAA	6351118	PASS	0	none	0.5230590000000006	52	98	0.5230590000000006
chr12-048698189-GAAAA-GAAAAAA	chr12	48698189	GAAAA	GAAAAAA	6351118	PASS	0	none	0.19527400000000003	34	98	0.19527400000000003
chr12-048698189-GAAAA-GAAAAAAA	chr12	48698189	GAAAA	GAAAAAAA	6351118	PASS	0	none	0.01054499999999999	1	98	0.01054499999999999
chr12-048698189-GAAAA-GAAAAAAAA	chr12	48698189	GAAAA	GAAAAAAAA	6351118	PASS	0	none	8.440000000000002e-4	0	98	8.440000000000002e-4
chr12-048698189-GAAAA-GAAAAAAAAA	chr12	48698189	GAAAA	GAAAAAAAAA	6351118	PASS	0	none	2.09e-4	0	98	2.09e-4
chr12-048698189-GAAAA-GAAAAAAAAAA	chr12	48698189	GAAAA	GAAAAAAAAAA	6351118	PASS	0	none	3.6999999999999985e-5	0	98	3.6999999999999985e-5
chr12-048698189-GAAAA-TAAAA	chr12	48698189	GAAAA	TAAAA	6351118	PASS	0	none	0	0	98	1e-6
chr12-048699734-G-A	chr12	48699734	G	A	1520	PASS	3.04e-5	nfe	9e-6	1	134	3.04e-5
chr12-048699946-C-T	chr12	48699946	C	T	4815378	PASS	0.76629	eas	0.5891950000000005	81	134	0.76629
chr12-048701146-C-A	chr12	48701146	C	A	52964	PASS	0	none	0	0	132	1e-6
chr12-048701146-C-T	chr12	48701146	C	T	52964	PASS	0.057013	afr	0.005082	1	132	0.057013
chr12-048701211-T-A	chr12	48701211	T	A	132	PASS	0	none	1.47e-4	0	14	1.47e-4
chr12-048701213-C-A	chr12	48701213	C	A	2097	PASS	0.0034342	eas	0.00178599999999999	0	8	0.0034342
chr12-048701213-C-T	chr12	48701213	C	T	2097	PASS	1.5674e-4	nfe	0	0	8	1.5674e-4
chr12-048701217-CTTTTTTTTTTTT-*	chr12	48701217	CTTTTTTTTTTTT	*	1095770	VQSRTrancheINDEL97.00to99.00	0	none	9.610000000000004e-4	0	0	9.610000000000004e-4
chr12-048701217-CTTTTTTTTTTTT-ATTTTTTTTTTTT	chr12	48701217	CTTTTTTTTTTTT	ATTTTTTTTTTTT	1095770	VQSRTrancheINDEL97.00to99.00	0	none	7.240000000000005e-4	0	0	7.240000000000005e-4
chr12-048701217-CTTTTTTTTTTTT-C	chr12	48701217	CTTTTTTTTTTTT	C	1095770	VQSRTrancheINDEL97.00to99.00	0	none	0	0	0	1e-6
chr12-048701217-CTTTTTTTTTTTT-CT	chr12	48701217	CTTTTTTTTTTTT	CT	1095770	VQSRTrancheINDEL97.00to99.00	0	none	0	0	0	1e-6
chr12-048701217-CTTTTTTTTTTTT-CTT	chr12	48701217	CTTTTTTTTTTTT	CTT	1095770	VQSRTrancheINDEL97.00to99.00	0	none	0	0	0	1e-6
chr12-048701217-CTTTTTTTTTTTT-CTTT	chr12	48701217	CTTTTTTTTTTTT	CTTT	1095770	VQSRTrancheINDEL97.00to99.00	0	none	3.6999999999999985e-5	0	0	3.6999999999999985e-5
chr12-048701217-CTTTTTTTTTTTT-CTTTT	chr12	48701217	CTTTTTTTTTTTT	CTTTT	1095770	VQSRTrancheINDEL97.00to99.00	0	none	5.39e-4	0	0	5.39e-4
chr12-048701217-CTTTTTTTTTTTT-CTTTTT	chr12	48701217	CTTTTTTTTTTTT	CTTTTT	1095770	VQSRTrancheINDEL97.00to99.00	0	none	0.002856	0	0	0.002856
chr12-048701217-CTTTTTTTTTTTT-CTTTTTT	chr12	48701217	CTTTTTTTTTTTT	CTTTTTT	1095770	VQSRTrancheINDEL97.00to99.00	0	none	0.01187199999999999	0	0	0.01187199999999999
chr12-048701217-CTTTTTTTTTTTT-CTTTTTTT	chr12	48701217	CTTTTTTTTTTTT	CTTTTTTT	1095770	VQSRTrancheINDEL97.00to99.00	0	none	0.03395300000000001	0	0	0.03395300000000001
chr12-048701217-CTTTTTTTTTTTT-CTTTTTTTT	chr12	48701217	CTTTTTTTTTTTT	CTTTTTTTT	1095770	VQSRTrancheINDEL97.00to99.00	0	none	0.08622500000000002	0	0	0.08622500000000002
chr12-048701217-CTTTTTTTTTTTT-CTTTTTTTTT	chr12	48701217	CTTTTTTTTTTTT	CTTTTTTTTT	1095770	VQSRTrancheINDEL97.00to99.00	0	none	0.13926700000000003	0	0	0.13926700000000003
chr12-048701217-CTTTTTTTTTTTT-CTTTTTTTTTT	chr12	48701217	CTTTTTTTTTTTT	CTTTTTTTTTT	1095770	VQSRTrancheINDEL97.00to99.00	0	none	0.05657300000000002	0	0	0.05657300000000002
chr12-048701217-CTTTTTTTTTTTT-CTTTTTTTTTTT	chr12	48701217	CTTTTTTTTTTTT	CTTTTTTTTTTT	1095770	VQSRTrancheINDEL97.00to99.00	0	none	0.04263100000000001	0	0	0.04263100000000001
chr12-048701217-CTTTTTTTTTTTT-CTTTTTTTTTTTTT	chr12	48701217	CTTTTTTTTTTTT	CTTTTTTTTTTTTT	1095770	VQSRTrancheINDEL97.00to99.00	0	none	0.01007499999999999	0	0	0.01007499999999999
chr12-048701217-CTTTTTTTTTTTT-CTTTTTTTTTTTTTT	chr12	48701217	CTTTTTTTTTTTT	CTTTTTTTTTTTTTT	1095770	VQSRTrancheINDEL97.00to99.00	0	none	0.002157	0	0	0.002157
chr12-048701217-CTTTTTTTTTTTT-CTTTTTTTTTTTTTTT	chr12	48701217	CTTTTTTTTTTTT	CTTTTTTTTTTTTTTT	1095770	VQSRTrancheINDEL97.00to99.00	0	none	2.93e-4	0	0	2.93e-4
chr12-048701217-CTTTTTTTTTTTT-CTTTTTTTTTTTTTTTT	chr12	48701217	CTTTTTTTTTTTT	CTTTTTTTTTTTTTTTT	1095770	VQSRTrancheINDEL97.00to99.00	0	none	2.500000000000001e-4	0	0	2.500000000000001e-4
chr12-048701217-CTTTTTTTTTTTT-CTTTTTTTTTTTTTTTTT	chr12	48701217	CTTTTTTTTTTTT	CTTTTTTTTTTTTTTTTT	1095770	VQSRTrancheINDEL97.00to99.00	0	none	3.6999999999999985e-5	0	0	3.6999999999999985e-5
chr12-048701217-CTTTTTTTTTTTT-TTTTTTTTTTTTT	chr12	48701217	CTTTTTTTTTTTT	TTTTTTTTTTTTT	1095770	VQSRTrancheINDEL97.00to99.00	0	none	0.00100799999999999	0	0	0.00100799999999999
chr12-048701218-T-*	chr12	48701218	T	*	1858	PASS	0	none	0.36167799999999933	0	0	0.36167799999999933
chr12-048701218-T-A	chr12	48701218	T	A	1858	PASS	0.11386	sas	8.66e-4	0	0	0.11386
chr12-048701219-T-*	chr12	48701219	T	*	534	PASS	0	none	0.3285639999999997	0	0	0.3285639999999997
chr12-048701219-T-A	chr12	48701219	T	A	534	PASS	0.041791	eas	6.310000000000003e-4	0	0	0.041791
chr12-048701220-T-*	chr12	48701220	T	*	1246	PASS	0	none	0.28689299999999934	0	4	0.28689299999999934
chr12-048701220-T-A	chr12	48701220	T	A	1246	PASS	0.0051836	eas	7.950000000000004e-4	0	4	0.0051836
chr12-048701221-T-*	chr12	48701221	T	*	129	PASS	0	none	0.168974	0	8	0.168974
chr12-048701221-T-A	chr12	48701221	T	A	129	PASS	2.5816e-4	eas	3.810000000000003e-4	0	8	3.810000000000003e-4
chr12-048701222-T-*	chr12	48701222	T	*	48	PASS	0	none	0.06745200000000001	0	28	0.06745200000000001
chr12-048701222-T-A	chr12	48701222	T	A	48	PASS	0	none	2.2899999999999996e-4	0	28	2.2899999999999996e-4
chr12-048701223-T-*	chr12	48701223	T	*	49	PASS	0	none	0.02142400000000001	0	48	0.02142400000000001
chr12-048701223-T-A	chr12	48701223	T	A	49	PASS	0	none	6.999999999999998e-5	0	48	6.999999999999998e-5
chr12-048705712-GAA-AAA	chr12	48705712	GAA	AAA	6294	VQSRTrancheINDEL95.00to96.00	0	none	2.2000000000000003e-5	0	130	2.2000000000000003e-5
chr12-048705712-GAA-G	chr12	48705712	GAA	G	6294	VQSRTrancheINDEL95.00to96.00	3.5e-7	nfe	0	0	130	1e-6
chr12-048705712-GAA-GA	chr12	48705712	GAA	GA	6294	VQSRTrancheINDEL95.00to96.00	0	none	8.210000000000002e-4	0	130	8.210000000000002e-4
chr12-048705712-GAA-GAAA	chr12	48705712	GAA	GAAA	6294	VQSRTrancheINDEL95.00to96.00	0	none	0.004646	0	130	0.004646
chr12-048716440-C-A	chr12	48716440	C	A	4051368	PASS	0.32431	nfe	0.26638399999999957	45	134	0.32431
chr12-048716440-C-CA	chr12	48716440	C	CA	4051368	PASS	3.5e-7	nfe	2.2000000000000003e-5	0	134	2.2000000000000003e-5
chr12-048716442-C-A	chr12	48716442	C	A	4053198	PASS	0.32332	nfe	0.26646499999999956	45	134	0.32332
chr12-048716465-G-*	chr12	48716465	G	*	7260448	PASS	0	none	0	0	134	1e-6
chr12-048716465-G-A	chr12	48716465	G	A	7260448	PASS	0.76713	eas	0.5654860000000002	79	134	0.76713
chr12-048716799-C-G	chr12	48716799	C	G	3290320	PASS	0.76172	eas	0.28876399999999935	34	134	0.76172
chr12-048716800-C-T	chr12	48716800	C	T	72609	PASS	0.058374	afr	0.005108	1	134	0.058374
chr12-048716815-C-T	chr12	48716815	C	T	8357	PASS	0.0010164	nfe	6.340000000000003e-4	1	134	0.0010164
chr12-048717052-A-G	chr12	48717052	A	G	1622314	PASS	0.74422	eas	0.47106499999999946	7	16	0.74422
chr12-048727560-GTAAGGGGAATA-ATAAGGGGAATA	chr12	48727560	GTAAGGGGAATA	ATAAGGGGAATA	218352	PASS	0	none	0.01086899999999999	1	134	0.01086899999999999
chr12-048727560-GTAAGGGGAATA-G	chr12	48727560	GTAAGGGGAATA	G	218352	PASS	0	none	0	0	134	1e-6
chr12-048759190-G-A	chr12	48759190	G	A	16180	PASS	0.0010851	nfe	5.640000000000005e-4	1	134	0.0010851
chr12-048759415-T-G	chr12	48759415	T	G	301954	PASS	0.18948	afr	0.01800800000000002	1	122	0.18948
chr12-048759416-T-C	chr12	48759416	T	C	301953	PASS	0.18822	afr	0.01801000000000002	1	126	0.18822
chr12-048764707-G-A	chr12	48764707	G	A	657080	PASS	0.1673	afr	0.058755	8	134	0.1673
chr12-048764762-C-A	chr12	48764762	C	A	1405	PASS	2.623e-5	nfe	9e-6	1	134	2.623e-5
chr12-048765482-G-A	chr12	48765482	G	A	444069	PASS	0.05131	nfe	0.03930700000000001	11	122	0.05131
chr12-048765661-T-C	chr12	48765661	T	C	915	PASS	1.05e-6	nfe	0	1	134	1.05e-6
chr12-048765827-A-G	chr12	48765827	A	G	1001760	PASS	0.45059	afr	0.09319	8	124	0.45059
chr12-048768534-C-G	chr12	48768534	C	G	1229	PASS	3.81e-6	nfe	0	1	134	3.81e-6
chr12-048768534-C-T	chr12	48768534	C	T	1229	PASS	3.984e-5	afr	0	0	134	3.984e-5
chr12-048768815-G-A	chr12	48768815	G	A	4224273	PASS	0.45855	afr	0.15774800000000003	27	134	0.45855
chr12-048771042-T-C	chr12	48771042	T	C	2559904	PASS	0.18878	afr	0.127527	26	134	0.18878
chr12-048771317-C-G	chr12	48771317	C	G	142387	PASS	0.017371	sas	0.01106999999999999	2	110	0.017371
chr12-048771478-T-C	chr12	48771478	T	C	66221	PASS	0.039556	afr	0.003346	0	130	0.039556
chr12-048771622-C-T	chr12	48771622	C	T	1034055	PASS	0.25362	afr	0.02746	1	134	0.25362
chr12-048773360-T-A	chr12	48773360	T	A	2354182	PASS	0.34836	afr	0.143104	26	134	0.34836
chr12-048773419-A-C	chr12	48773419	A	C	4155811	PASS	0.48494	afr	0.161087	27	134	0.48494
chr12-048773670-G-A	chr12	48773670	G	A	89734	PASS	0.014966	eas	0.00125299999999999	1	134	0.014966
chr12-048773900-C-A	chr12	48773900	C	A	4673406	PASS	0.1872	afr	0.12688200000000002	26	134	0.1872
chr12-048774345-G-C	chr12	48774345	G	C	4076118	PASS	0.18797	afr	0.12693600000000002	26	134	0.18797
chr12-048774949-G-A	chr12	48774949	G	A	414	PASS	0	none	0	1	134	1e-6
chr12-048775036-G-T	chr12	48775036	G	T	14336	PASS	5.029e-4	nfe	1.0799999999999996e-4	1	134	5.029e-4
chr12-048775065-G-C	chr12	48775065	G	C	7360429	PASS	0.44864	afr	0.157344	27	134	0.44864
chr12-048775479-T-A	chr12	48775479	T	A	5387040	PASS	0.47083	afr	0.138153	21	134	0.47083
chr12-048775740-C-A	chr12	48775740	C	A	4065	PASS	1.438e-4	nfe	5.2999999999999994e-5	1	134	1.438e-4
chr12-048776138-G-T	chr12	48776138	G	T	293044	PASS	0.0094546	nfe	0.005056	3	134	0.0094546
chr12-048776246-A-G	chr12	48776246	A	G	276072	PASS	0.01251	sas	0.003195	1	134	0.01251
chr12-048778536-C-T	chr12	48778536	C	T	371062	PASS	0.059659	nfe	0.04215800000000002	4	76	0.059659
chr12-048782799-G-A	chr12	48782799	G	A	4075823	PASS	0.07862	nfe	0.05151200000000001	12	134	0.07862
chr12-048783022-C-T	chr12	48783022	C	T	1580963	PASS	0.023703	nfe	0.02165900000000001	5	134	0.023703
chr12-048783077-G-A	chr12	48783077	G	A	770150	PASS	0.017131	nfe	0.00987599999999998	1	134	0.017131
chr12-048783089-G-T	chr12	48783089	G	T	11847840	PASS	0.22938	afr	0.15379	26	134	0.22938
chr12-048783330-T-A	chr12	48783330	T	A	21507761	PASS	0	none	0	0	134	1e-6
chr12-048783330-T-G	chr12	48783330	T	G	21507761	PASS	0.50092	amr	0.28695499999999996	36	134	0.50092
chr12-048783853-G-T	chr12	48783853	G	T	74	PASS	0	none	9e-6	0	0	9e-6
chr12-048800522-AGCAGCCCAGGGCAGGCAGG-*	chr12	48800522	AGCAGCCCAGGGCAGGCAGG	*	80533	PASS	0	none	0	0	118	1e-6
chr12-048800522-AGCAGCCCAGGGCAGGCAGG-A	chr12	48800522	AGCAGCCCAGGGCAGGCAGG	A	80533	PASS	6.0766e-4	eas	5.2999999999999994e-5	0	118	6.0766e-4
chr12-048800522-AGCAGCCCAGGGCAGGCAGG-AGCAGCCCAGGGCAGGCAGGGCAGCCCAGGGCAGGCAGG	chr12	48800522	AGCAGCCCAGGGCAGGCAGG	AGCAGCCCAGGGCAGGCAGGGCAGCCCAGGGCAGGCAGG	80533	PASS	0	none	0.01308899999999998	3	118	0.01308899999999998
chr12-048800522-AGCAGCCCAGGGCAGGCAGG-CGCAGCCCAGGGCAGGCAGG	chr12	48800522	AGCAGCCCAGGGCAGGCAGG	CGCAGCCCAGGGCAGGCAGG	80533	PASS	0	none	0	0	118	1e-6
chr12-048800533-G-*	chr12	48800533	G	*	142152	PASS	0	none	7.099999999999998e-5	0	120	7.099999999999998e-5
chr12-048800533-G-A	chr12	48800533	G	A	142152	PASS	0.065048	nfe	0.03252100000000001	6	120	0.065048
chr12-048800618-T-C	chr12	48800618	T	C	146086	PASS	0.083594	nfe	0.02388000000000002	3	130	0.083594
chr12-048800666-G-A	chr12	48800666	G	A	555	PASS	0.0060726	eas	7.099999999999998e-5	0	130	0.0060726
chr12-048800854-G-*	chr12	48800854	G	*	42724	PASS	0	none	0	0	134	1e-6
chr12-048800854-G-A	chr12	48800854	G	A	42724	PASS	0.086261	afr	0.00922399999999998	1	134	0.086261
chr12-048801052-G-A	chr12	48801052	G	A	40357	PASS	0.011839	nfe	0.004851	1	134	0.011839
chr12-048814287-T-G	chr12	48814287	T	G	94503	PASS	0.016538	nfe	0.00862499999999998	5	132	0.016538
chr12-048814301-G-*	chr12	48814301	G	*	24735	PASS	0	none	0	0	110	1e-6
chr12-048814301-G-A	chr12	48814301	G	A	24735	PASS	0.027561	afr	0.002188	0	110	0.027561
chr12-048814308-G-GTCTCGAGCTGGGAC	chr12	48814308	G	GTCTCGAGCTGGGAC	127685	PASS	0	none	0	0	132	1e-6
chr12-048814308-G-T	chr12	48814308	G	T	127685	PASS	0.019883	nfe	0.01191399999999999	7	132	0.019883
chr12-048814392-C-G	chr12	48814392	C	G	614594	PASS	0.077313	afr	0.04649200000000002	9	134	0.077313
chr12-048814586-G-A	chr12	48814586	G	A	862	PASS	1.38e-6	nfe	0	1	134	1.38e-6
chr12-048815055-C-G	chr12	48815055	C	G	495251	PASS	0.45492	amr	0.184578	0	0	0.45492
chr12-048815557-G-C	chr12	48815557	G	C	346822	PASS	0.029701	sas	0.02065500000000001	4	134	0.029701
chr12-048815736-TGG-GGG	chr12	48815736	TGG	GGG	206622	PASS	0	none	0.007359	0	36	0.007359
chr12-048815736-TGG-T	chr12	48815736	TGG	T	206622	PASS	2.799e-5	nfe	0	0	36	2.799e-5
chr12-048815736-TGG-TG	chr12	48815736	TGG	TG	206622	PASS	0	none	0.002234	0	36	0.002234
chr12-048815736-TGG-TGGG	chr12	48815736	TGG	TGGG	206622	PASS	0	none	0.02281500000000001	1	36	0.02281500000000001
chr12-048815736-TGG-TGGGG	chr12	48815736	TGG	TGGGG	206622	PASS	0	none	9.380000000000004e-4	0	36	9.380000000000004e-4
chr12-048815736-TGG-TGGGGG	chr12	48815736	TGG	TGGGGG	206622	PASS	0	none	0	0	36	1e-6
chr12-048815736-TGG-TGGGGGGG	chr12	48815736	TGG	TGGGGGGG	206622	PASS	0	none	2.2000000000000003e-5	0	36	2.2000000000000003e-5
chr12-048815736-TGG-TGGGGGGGGG	chr12	48815736	TGG	TGGGGGGGGG	206622	PASS	0	none	2.2000000000000003e-5	0	36	2.2000000000000003e-5
chr12-048815760-A-*	chr12	48815760	A	*	1598	PASS	0	none	6.999999999999998e-5	0	56	6.999999999999998e-5
chr12-048815760-A-C	chr12	48815760	A	C	1598	PASS	0.0017606	nfe	0.00159199999999999	1	56	0.0017606
chr12-048815760-A-G	chr12	48815760	A	G	1598	PASS	1.5929e-4	nfe	5.860000000000005e-4	0	56	5.860000000000005e-4
chr12-048815760-A-T	chr12	48815760	A	T	1598	PASS	0.0022351	nfe	4.260000000000005e-4	0	56	0.0022351
chr12-048815767-T-*	chr12	48815767	T	*	123	PASS	0	none	0	0	90	1e-6
chr12-048815767-T-C	chr12	48815767	T	C	123	PASS	1.013e-5	nfe	5.2999999999999994e-5	0	90	5.2999999999999994e-5
chr12-048815767-T-G	chr12	48815767	T	G	123	PASS	1.9791e-4	mid	2.09e-4	0	90	2.09e-4
chr12-048815778-T-G	chr12	48815778	T	G	481	VQSRTrancheSNP99.80to99.90	4.259e-5	eas	0.00115599999999999	0	108	0.00115599999999999
chr12-048815802-T-G	chr12	48815802	T	G	130	VQSRTrancheSNP99.80to99.90	2.455e-5	eas	7.099999999999998e-5	1	132	7.099999999999998e-5
chr12-048819023-C-T	chr12	48819023	C	T	2981750	PASS	0.18588	nfe	0.159301	34	132	0.18588
chr12-048819091-AG-A	chr12	48819091	AG	A	1705921.97	PASS	0.17026	sas	0.15401700000000002	32	124	0.17026
chr12-048819091-AG-AGG	chr12	48819091	AG	AGG	1705921.97	PASS	0	none	2.2000000000000003e-5	0	124	2.2000000000000003e-5
chr12-048819092-G-*	chr12	48819092	G	*	1015	PASS	0	none	0.15401700000000002	32	124	0.15401700000000002
chr12-048819092-G-A	chr12	48819092	G	A	1015	PASS	1.0412e-4	mid	9e-6	0	124	1.0412e-4
chr12-048824388-A-G	chr12	48824388	A	G	18926755	PASS	0.86955	afr	0.5823200000000004	85	134	0.86955
chr12-048824745-C-A	chr12	48824745	C	A	1091	PASS	1.94e-6	nfe	0	1	134	1.94e-6
chr12-048824763-G-A	chr12	48824763	G	A	1531064	PASS	0.057448	nfe	0.04289100000000001	14	134	0.057448
chr12-048825004-T-C	chr12	48825004	T	C	14804	PASS	9.7458e-4	nfe	2.09e-4	1	134	9.7458e-4
chr12-048825027-G-GT	chr12	48825027	G	GT	16658627.97	PASS	0.54494	amr	0.3867269999999998	50	134	0.54494
chr12-048825120-C-T	chr12	48825120	C	T	640	PASS	0	none	0	1	134	1e-6
chr12-048825180-A-G	chr12	48825180	A	G	384710	PASS	0.01674	nfe	0.00885999999999999	3	134	0.01674
chr12-048825355-C-G	chr12	48825355	C	G	7420478	PASS	0.32038	afr	0.191504	35	134	0.32038
chr12-048825786-A-G	chr12	48825786	A	G	11818372	PASS	0.54561	amr	0.3870239999999998	50	134	0.54561
chr12-048825902-C-A	chr12	48825902	C	A	5996615	PASS	0	none	2.2000000000000003e-5	0	128	2.2000000000000003e-5
chr12-048825902-C-CA	chr12	48825902	C	CA	5996615	PASS	0.52247	amr	0.3804479999999997	48	128	0.52247
chr12-048826249-C-G	chr12	48826249	C	G	8300882	PASS	0.57244	eas	0.39956699999999934	48	134	0.57244
chr12-048826889-C-*	chr12	48826889	C	*	26165	PASS	0	none	0	0	134	1e-6
chr12-048826889-C-T	chr12	48826889	C	T	26165	PASS	0.001683	nfe	4.270000000000005e-4	1	134	0.001683
chr12-048827712-G-A	chr12	48827712	G	A	29161	PASS	0.018993	eas	2.5100000000000014e-4	1	134	0.018993
chr12-048827839-G-A	chr12	48827839	G	A	24996022	PASS	0.59746	eas	0.42652199999999973	52	134	0.59746
chr12-048828099-C-T	chr12	48828099	C	T	61426	PASS	0.0031191	sas	0.002265	1	134	0.0031191
chr12-048828434-T-C	chr12	48828434	T	C	1983943	PASS	0.57769	afr	0.194568	0	0	0.57769
chr12-048829913-A-AG	chr12	48829913	A	AG	496075.97	PASS	0.10233	nfe	0.05641000000000002	0	0	0.10233
chr12-048829936-C-T	chr12	48829936	C	T	3080546	PASS	0.55516	eas	0.2631569999999995	0	0	0.55516
chr12-048831365-G-C	chr12	48831365	G	C	210	PASS	4.64e-6	nfe	0	1	134	4.64e-6
chr12-048831975-C-T	chr12	48831975	C	T	7391998	PASS	0.59884	eas	0.43379599999999985	53	134	0.59884
chr12-048832087-C-T	chr12	48832087	C	T	260535	PASS	0.047252	afr	0.00781999999999999	1	134	0.047252
chr12-048832960-AAGGAG-*	chr12	48832960	AAGGAG	*	4490384	PASS	0	none	0	0	82	1e-6
chr12-048832960-AAGGAG-A	chr12	48832960	AAGGAG	A	4490384	PASS	0	none	0	0	82	1e-6
chr12-048832960-AAGGAG-CAGGAG	chr12	48832960	AAGGAG	CAGGAG	4490384	PASS	0	none	0.390877	34	82	0.390877
chr12-048832989-CTTTT-*	chr12	48832989	CTTTT	*	15557	PASS	0	none	9e-6	0	92	9e-6
chr12-048832989-CTTTT-C	chr12	48832989	CTTTT	C	15557	PASS	2.6229e-4	mid	1.27e-4	0	92	2.6229e-4
chr12-048832989-CTTTT-CTTT	chr12	48832989	CTTTT	CTTT	15557	PASS	0	none	0.006388	1	92	0.006388
chr12-048832989-CTTTT-CTTTTT	chr12	48832989	CTTTT	CTTTTT	15557	PASS	0	none	0.006105	1	92	0.006105
chr12-048832989-CTTTT-CTTTTTT	chr12	48832989	CTTTT	CTTTTTT	15557	PASS	0	none	0	0	92	1e-6
chr12-048832989-CTTTT-TTTTT	chr12	48832989	CTTTT	TTTTT	15557	PASS	0	none	2.2000000000000003e-5	0	92	2.2000000000000003e-5
chr12-048834238-C-T	chr12	48834238	C	T	9998	PASS	0.0012716	nfe	5.41e-4	1	134	0.0012716
chr12-048834294-G-C	chr12	48834294	G	C	1580599	PASS	0.10787	nfe	0.089861	17	134	0.10787
chr12-048834305-G-T	chr12	48834305	G	T	162435	PASS	0.04718	afr	0.007794	1	134	0.04718
chr12-048834655-T-*	chr12	48834655	T	*	24979	PASS	0	none	0	0	130	1e-6
chr12-048834655-T-G	chr12	48834655	T	G	24979	PASS	0.0083874	mid	0.002289	1	130	0.0083874
chr12-048834826-C-T	chr12	48834826	C	T	42645	PASS	0.016609	nfe	0.00965899999999999	0	4	0.016609
chr12-048834867-G-T	chr12	48834867	G	T	206271	PASS	0.073883	nfe	0.051484	0	0	0.073883
chr12-048836252-T-G	chr12	48836252	T	G	15699909	PASS	0.59916	eas	0.4565659999999993	56	134	0.59916
chr12-048837153-G-A	chr12	48837153	G	A	138850	PASS	0.0098257	nfe	0.004442	2	134	0.0098257
chr12-048839558-CAAAAAAAAAAA-AAAAAAAAAAAA	chr12	48839558	CAAAAAAAAAAA	AAAAAAAAAAAA	926758	VQSRTrancheINDEL99.50to99.90	0	none	0	0	2	1e-6
chr12-048839558-CAAAAAAAAAAA-C	chr12	48839558	CAAAAAAAAAAA	C	926758	VQSRTrancheINDEL99.50to99.90	0	none	2.2000000000000003e-5	0	2	2.2000000000000003e-5
chr12-048839558-CAAAAAAAAAAA-CAA	chr12	48839558	CAAAAAAAAAAA	CAA	926758	VQSRTrancheINDEL99.50to99.90	0	none	2.2000000000000003e-5	0	2	2.2000000000000003e-5
chr12-048839558-CAAAAAAAAAAA-CAAA	chr12	48839558	CAAAAAAAAAAA	CAAA	926758	VQSRTrancheINDEL99.50to99.90	0	none	1.87e-4	0	2	1.87e-4
chr12-048839558-CAAAAAAAAAAA-CAAAA	chr12	48839558	CAAAAAAAAAAA	CAAAA	926758	VQSRTrancheINDEL99.50to99.90	0	none	0.00115199999999999	0	2	0.00115199999999999
chr12-048839558-CAAAAAAAAAAA-CAAAAA	chr12	48839558	CAAAAAAAAAAA	CAAAAA	926758	VQSRTrancheINDEL99.50to99.90	0	none	0.003917	0	2	0.003917
chr12-048839558-CAAAAAAAAAAA-CAAAAAA	chr12	48839558	CAAAAAAAAAAA	CAAAAAA	926758	VQSRTrancheINDEL99.50to99.90	0	none	0.01218599999999998	0	2	0.01218599999999998
chr12-048839558-CAAAAAAAAAAA-CAAAAAAA	chr12	48839558	CAAAAAAAAAAA	CAAAAAAA	926758	VQSRTrancheINDEL99.50to99.90	0	none	0.03196600000000002	0	2	0.03196600000000002
chr12-048839558-CAAAAAAAAAAA-CAAAAAAAA	chr12	48839558	CAAAAAAAAAAA	CAAAAAAAA	926758	VQSRTrancheINDEL99.50to99.90	0	none	0.07289500000000002	0	2	0.07289500000000002
chr12-048839558-CAAAAAAAAAAA-CAAAAAAAAA	chr12	48839558	CAAAAAAAAAAA	CAAAAAAAAA	926758	VQSRTrancheINDEL99.50to99.90	0	none	0.137068	1	2	0.137068
chr12-048839558-CAAAAAAAAAAA-CAAAAAAAAAA	chr12	48839558	CAAAAAAAAAAA	CAAAAAAAAAA	926758	VQSRTrancheINDEL99.50to99.90	0	none	0.123132	1	2	0.123132
chr12-048839558-CAAAAAAAAAAA-CAAAAAAAAAAAA	chr12	48839558	CAAAAAAAAAAA	CAAAAAAAAAAAA	926758	VQSRTrancheINDEL99.50to99.90	0	none	0.018554	0	2	0.018554
chr12-048839558-CAAAAAAAAAAA-CAAAAAAAAAAAAA	chr12	48839558	CAAAAAAAAAAA	CAAAAAAAAAAAAA	926758	VQSRTrancheINDEL99.50to99.90	0	none	0.004859	0	2	0.004859
chr12-048839558-CAAAAAAAAAAA-CAAAAAAAAAAAAAA	chr12	48839558	CAAAAAAAAAAA	CAAAAAAAAAAAAAA	926758	VQSRTrancheINDEL99.50to99.90	0	none	0.00139399999999999	0	2	0.00139399999999999
chr12-048839558-CAAAAAAAAAAA-CAAAAAAAAAAAAAAA	chr12	48839558	CAAAAAAAAAAA	CAAAAAAAAAAAAAAA	926758	VQSRTrancheINDEL99.50to99.90	0	none	1.87e-4	0	2	1.87e-4
chr12-048839558-CAAAAAAAAAAA-CAAAAAAAAAAAAAAAA	chr12	48839558	CAAAAAAAAAAA	CAAAAAAAAAAAAAAAA	926758	VQSRTrancheINDEL99.50to99.90	0	none	3.6999999999999985e-5	0	2	3.6999999999999985e-5
chr12-048839558-CAAAAAAAAAAA-CAAAAAAAAAAAAAAAAA	chr12	48839558	CAAAAAAAAAAA	CAAAAAAAAAAAAAAAAA	926758	VQSRTrancheINDEL99.50to99.90	0	none	2.2000000000000003e-5	0	2	2.2000000000000003e-5
chr12-048839558-CAAAAAAAAAAA-CAAAAAAAAAAAAAAAAAAAAAAAAAAAA	chr12	48839558	CAAAAAAAAAAA	CAAAAAAAAAAAAAAAAAAAAAAAAAAAA	926758	VQSRTrancheINDEL99.50to99.90	0	none	0	0	2	1e-6
chr12-048839560-A-*	chr12	48839560	A	*	144	VQSRTrancheSNP99.90to99.95	0	none	0.27076799999999995	0	0	0.27076799999999995
chr12-048839560-A-C	chr12	48839560	A	C	144	VQSRTrancheSNP99.90to99.95	0	none	7.240000000000005e-4	0	0	7.240000000000005e-4
chr12-048839585-G-*	chr12	48839585	G	*	552	PASS	0	none	6.090000000000004e-4	0	62	6.090000000000004e-4
chr12-048839585-G-A	chr12	48839585	G	A	552	PASS	3.3531e-4	sas	2.720000000000003e-4	0	62	3.3531e-4
chr12-048839585-G-T	chr12	48839585	G	T	552	PASS	4.86e-6	nfe	3.6999999999999985e-5	0	62	3.6999999999999985e-5
chr12-048839594-A-G	chr12	48839594	A	G	891	PASS	0	none	0	0	24	1e-6
chr12-048839594-A-T	chr12	48839594	A	T	891	PASS	3.6417e-4	nfe	7.720000000000004e-4	0	24	7.720000000000004e-4
chr12-048839605-T-A	chr12	48839605	T	A	501	PASS	4.2213e-4	eas	6.550000000000003e-4	0	22	6.550000000000003e-4
chr12-048839605-T-C	chr12	48839605	T	C	501	PASS	0	none	9e-6	0	22	9e-6
chr12-048839608-T-A	chr12	48839608	T	A	977	PASS	0.0012016	afr	0.00144399999999999	0	14	0.00144399999999999
chr12-048843869-G-A	chr12	48843869	G	A	1391733	PASS	0.10741	nfe	0.08854700000000001	17	134	0.10741
chr12-048845446-G-A	chr12	48845446	G	A	476463	PASS	0.026605	nfe	0.01904200000000002	6	132	0.026605
chr12-048845565-T-C	chr12	48845565	T	C	308402	PASS	0.047309	afr	0.00784599999999998	1	134	0.047309
chr12-048845811-T-C	chr12	48845811	T	C	625	PASS	0	none	0	1	134	1e-6
chr12-048845901-C-*	chr12	48845901	C	*	278	PASS	0	none	0	0	134	1e-6
chr12-048845901-C-A	chr12	48845901	C	A	278	PASS	2.613e-5	nfe	0	1	134	2.613e-5
chr12-048857740-CG-C	chr12	48857740	CG	C	130040	PASS	3.6734e-4	sas	0.00117999999999999	0	106	0.00117999999999999
chr12-048857740-CG-CGG	chr12	48857740	CG	CGG	130040	PASS	0	none	0.03112700000000001	2	106	0.03112700000000001
chr12-048857740-CG-CGGG	chr12	48857740	CG	CGGG	130040	PASS	0	none	5.180000000000002e-4	0	106	5.180000000000002e-4
chr12-048857740-CG-GG	chr12	48857740	CG	GG	130040	PASS	0	none	7.099999999999998e-5	0	106	7.099999999999998e-5
chr12-048857740-CG-TG	chr12	48857740	CG	TG	130040	PASS	0	none	3.6999999999999985e-5	0	106	3.6999999999999985e-5
chr12-048858370-G-C	chr12	48858370	G	C	243	PASS	0	none	0	0	114	1e-6
chr12-048858370-G-T	chr12	48858370	G	T	243	PASS	5.194e-4	nfe	2.9400000000000004e-4	0	114	5.194e-4
chr12-048858371-A-G	chr12	48858371	A	G	101	PASS	0	none	0	0	128	1e-6
chr12-048858371-A-T	chr12	48858371	A	T	101	PASS	1.069e-4	nfe	7.099999999999998e-5	0	128	1.069e-4
chr12-048858389-CTTTTTTTT-*	chr12	48858389	CTTTTTTTT	*	1561741	ExcessHet	0	none	0.005188	0	128	0.005188
chr12-048858389-CTTTTTTTT-C	chr12	48858389	CTTTTTTTT	C	1561741	ExcessHet	1.2182e-4	nfe	5.2999999999999994e-5	0	128	1.2182e-4
chr12-048858389-CTTTTTTTT-CT	chr12	48858389	CTTTTTTTT	CT	1561741	ExcessHet	0	none	0.002818	0	128	0.002818
chr12-048858389-CTTTTTTTT-CTT	chr12	48858389	CTTTTTTTT	CTT	1561741	ExcessHet	0	none	6.570000000000002e-4	0	128	6.570000000000002e-4
chr12-048858389-CTTTTTTTT-CTTT	chr12	48858389	CTTTTTTTT	CTTT	1561741	ExcessHet	0	none	0.003934	0	128	0.003934
chr12-048858389-CTTTTTTTT-CTTTT	chr12	48858389	CTTTTTTTT	CTTTT	1561741	ExcessHet	0	none	0.01202799999999999	1	128	0.01202799999999999
chr12-048858389-CTTTTTTTT-CTTTTT	chr12	48858389	CTTTTTTTT	CTTTTT	1561741	ExcessHet	0	none	0.02960300000000001	1	128	0.02960300000000001
chr12-048858389-CTTTTTTTT-CTTTTTT	chr12	48858389	CTTTTTTTT	CTTTTTT	1561741	ExcessHet	0	none	0.10136300000000002	17	128	0.10136300000000002
chr12-048858389-CTTTTTTTT-CTTTTTTT	chr12	48858389	CTTTTTTTT	CTTTTTTT	1561741	ExcessHet	0	none	0.221819	38	128	0.221819
chr12-048858389-CTTTTTTTT-CTTTTTTTTT	chr12	48858389	CTTTTTTTT	CTTTTTTTTT	1561741	ExcessHet	0	none	0.08476600000000002	10	128	0.08476600000000002
chr12-048858389-CTTTTTTTT-CTTTTTTTTTT	chr12	48858389	CTTTTTTTT	CTTTTTTTTTT	1561741	ExcessHet	0	none	0.00896999999999999	0	128	0.00896999999999999
chr12-048858389-CTTTTTTTT-CTTTTTTTTTTT	chr12	48858389	CTTTTTTTT	CTTTTTTTTTTT	1561741	ExcessHet	0	none	7.040000000000005e-4	0	128	7.040000000000005e-4
chr12-048858389-CTTTTTTTT-CTTTTTTTTTTTT	chr12	48858389	CTTTTTTTT	CTTTTTTTTTTTT	1561741	ExcessHet	0	none	5.2999999999999994e-5	0	128	5.2999999999999994e-5
chr12-048858389-CTTTTTTTT-CTTTTTTTTTTTTT	chr12	48858389	CTTTTTTTT	CTTTTTTTTTTTTT	1561741	ExcessHet	0	none	0	0	128	1e-6
chr12-048858389-CTTTTTTTT-CTTTTTTTTTTTTTT	chr12	48858389	CTTTTTTTT	CTTTTTTTTTTTTTT	1561741	ExcessHet	0	none	0	0	128	1e-6
chr12-048858389-CTTTTTTTT-CTTTTTTTTTTTTTTT	chr12	48858389	CTTTTTTTT	CTTTTTTTTTTTTTTT	1561741	ExcessHet	0	none	0	0	128	1e-6
chr12-048858389-CTTTTTTTT-TTTTTTTTT	chr12	48858389	CTTTTTTTT	TTTTTTTTT	1561741	ExcessHet	0	none	0.004036	0	128	0.004036
chr12-048858393-T-*	chr12	48858393	T	*	671	PASS	0	none	0.02151800000000001	1	118	0.02151800000000001
chr12-048858393-T-C	chr12	48858393	T	C	671	PASS	1.515e-5	eas	7.099999999999998e-5	0	118	7.099999999999998e-5
chr12-048858393-T-TC	chr12	48858393	T	TC	671	PASS	0.002079	afr	2.2999999999999995e-4	0	118	0.002079
chr12-048858416-C-*	chr12	48858416	C	*	8425	PASS	0	none	9e-6	0	134	9e-6
chr12-048858416-C-T	chr12	48858416	C	T	8425	PASS	9.7179e-4	mid	7.980000000000003e-4	1	134	9.7179e-4
chr12-048859200-T-C	chr12	48859200	T	C	61275	PASS	0.32317	nfe	0.04510000000000001	0	0	0.32317
chr12-048861281-C-T	chr12	48861281	C	T	339	PASS	7.9914e-4	amr	0	1	128	7.9914e-4
chr12-048862015-G-*	chr12	48862015	G	*	14589715	PASS	0	none	9e-6	0	134	9e-6
chr12-048862015-G-C	chr12	48862015	G	C	14589715	PASS	0.59048	amr	0.4616239999999993	54	134	0.59048
chr12-048862181-G-A	chr12	48862181	G	A	734774	PASS	0.060449	nfe	0.04038500000000002	10	134	0.060449
chr12-048865411-T-C	chr12	48865411	T	C	13873165	PASS	0	none	0	0	116	1e-6
chr12-048865411-T-G	chr12	48865411	T	G	13873165	PASS	0.98954	eas	0.9307660000000004	109	116	0.98954
chr12-048865539-T-A	chr12	48865539	T	A	1751	PASS	6.005e-5	nfe	5.2999999999999994e-5	1	134	6.005e-5
chr12-048866017-C-T	chr12	48866017	C	T	71851	PASS	0.011353	nfe	0.01083699999999998	2	114	0.011353
chr12-048903349-TTTG-GTTG	chr12	48903349	TTTG	GTTG	7688867	PASS	0	none	2.2000000000000003e-5	0	134	2.2000000000000003e-5
chr12-048903349-TTTG-T	chr12	48903349	TTTG	T	7688867	PASS	1.91e-5	nfe	3.6999999999999985e-5	0	134	3.6999999999999985e-5
chr12-048903349-TTTG-TTTGTTG	chr12	48903349	TTTG	TTTGTTG	7688867	PASS	0	none	0.3555119999999997	40	134	0.3555119999999997
chr12-048903349-TTTG-TTTGTTGTTG	chr12	48903349	TTTG	TTTGTTGTTG	7688867	PASS	0	none	0	0	134	1e-6
chr12-048903668-T-C	chr12	48903668	T	C	463	PASS	0	none	0	1	134	1e-6
chr12-048903937-AAAATAAATAAATAAATAAAT-A	chr12	48903937	AAAATAAATAAATAAATAAAT	A	2265491	PASS	0.0013097	afr	8.9e-5	0	20	0.0013097
chr12-048903937-AAAATAAATAAATAAATAAAT-AAAAATAAATAAATAAATAAATAAAT	chr12	48903937	AAAATAAATAAATAAATAAAT	AAAAATAAATAAATAAATAAATAAAT	2265491	PASS	0	none	0	0	20	1e-6
chr12-048903937-AAAATAAATAAATAAATAAAT-AAAAT	chr12	48903937	AAAATAAATAAATAAATAAAT	AAAAT	2265491	PASS	0	none	0.003009	0	20	0.003009
chr12-048903937-AAAATAAATAAATAAATAAAT-AAAATAAAT	chr12	48903937	AAAATAAATAAATAAATAAAT	AAAATAAAT	2265491	PASS	0	none	0.11191000000000002	6	20	0.11191000000000002
chr12-048903937-AAAATAAATAAATAAATAAAT-AAAATAAATAAAT	chr12	48903937	AAAATAAATAAATAAATAAAT	AAAATAAATAAAT	2265491	PASS	0	none	0.003868	0	20	0.003868
chr12-048903937-AAAATAAATAAATAAATAAAT-AAAATAAATAAATAAAT	chr12	48903937	AAAATAAATAAATAAATAAAT	AAAATAAATAAATAAAT	2265491	PASS	0	none	0.007434	0	20	0.007434
chr12-048903937-AAAATAAATAAATAAATAAAT-AAAATAAATAAATAAATAAATAAAT	chr12	48903937	AAAATAAATAAATAAATAAAT	AAAATAAATAAATAAATAAATAAAT	2265491	PASS	0	none	0.195506	5	20	0.195506
chr12-048903937-AAAATAAATAAATAAATAAAT-AAAATAAATAAATAAATAAATAAATAAAT	chr12	48903937	AAAATAAATAAATAAATAAAT	AAAATAAATAAATAAATAAATAAATAAAT	2265491	PASS	0	none	0.05665400000000002	1	20	0.05665400000000002
chr12-048903937-AAAATAAATAAATAAATAAAT-AAAATAAATAAATAAATAAATAAATAAATAAAT	chr12	48903937	AAAATAAATAAATAAATAAAT	AAAATAAATAAATAAATAAATAAATAAATAAAT	2265491	PASS	0	none	0.004836	0	20	0.004836
chr12-048903937-AAAATAAATAAATAAATAAAT-AAAATAAATAAATAAATAAATAAATAAATAAATAAAT	chr12	48903937	AAAATAAATAAATAAATAAAT	AAAATAAATAAATAAATAAATAAATAAATAAATAAAT	2265491	PASS	0	none	1.27e-4	0	20	1.27e-4
chr12-048903937-AAAATAAATAAATAAATAAAT-AAAATAAATAAATAAATAAATAAATAAATAAATAAATAAAT	chr12	48903937	AAAATAAATAAATAAATAAAT	AAAATAAATAAATAAATAAATAAATAAATAAATAAATAAAT	2265491	PASS	0	none	9e-6	0	20	9e-6
chr12-048903937-AAAATAAATAAATAAATAAAT-TAAATAAATAAATAAATAAAT	chr12	48903937	AAAATAAATAAATAAATAAAT	TAAATAAATAAATAAATAAAT	2265491	PASS	0	none	9e-6	0	20	9e-6
chr12-048903941-T-*	chr12	48903941	T	*	90	PASS	0	none	0.14089100000000002	6	34	0.14089100000000002
chr12-048903941-T-A	chr12	48903941	T	A	90	PASS	0	none	0	0	34	1e-6
chr12-048903943-A-*	chr12	48903943	A	*	290.97	VQSRTrancheINDEL99.00to99.50	0	none	0.131636	6	42	0.131636
chr12-048903943-A-AAACCAAACACACCCAACAC	chr12	48903943	A	AAACCAAACACACCCAACAC	290.97	VQSRTrancheINDEL99.00to99.50	0	none	0	0	42	1e-6
chr12-048903944-A-*	chr12	48903944	A	*	257.97	PASS	0	none	0.131636	6	42	0.131636
chr12-048903944-A-ATAAG	chr12	48903944	A	ATAAG	257.97	PASS	0	none	9e-6	0	42	9e-6
chr12-048903986-T-C	chr12	48903986	T	C	27066	PASS	0.01684	nfe	0.005686	1	50	0.01684
chr12-048903986-T-G	chr12	48903986	T	G	27066	PASS	0	none	6.999999999999998e-5	0	50	6.999999999999998e-5
chr12-048903986-T-TAAAAC	chr12	48903986	T	TAAAAC	27066	PASS	4.5905e-4	nfe	9e-6	0	50	4.5905e-4
chr12-048904002-A-G	chr12	48904002	A	G	816728	PASS	0.43353	eas	0.20925	20	88	0.43353
chr12-048904081-C-T	chr12	48904081	C	T	1802959	PASS	0.44937	amr	0.30292299999999933	37	122	0.44937
chr12-048904276-G-*	chr12	48904276	G	*	4878453	PASS	0	none	0	0	134	1e-6
chr12-048904276-G-A	chr12	48904276	G	A	4878453	PASS	0.52192	amr	0.3575649999999998	40	134	0.52192
chr12-048904557-C-T	chr12	48904557	C	T	5967455	PASS	0.72541	sas	0.5145080000000006	87	134	0.72541
chr12-048914501-A-G	chr12	48914501	A	G	8590983	PASS	0.53261	amr	0.36021399999999987	40	134	0.53261
chr12-048914692-G-A	chr12	48914692	G	A	3659559	PASS	0.51943	amr	0.3922959999999999	44	134	0.51943
chr12-048916941-G-A	chr12	48916941	G	A	10213035	PASS	0.53058	amr	0.35964599999999985	40	134	0.53058
chr12-048916942-A-G	chr12	48916942	A	G	10204431	PASS	0.53046	amr	0.35964599999999985	40	134	0.53046
chr12-048917004-C-A	chr12	48917004	C	A	976274	PASS	0.058476	nfe	0.03474000000000001	4	134	0.058476
chr12-048918649-C-T	chr12	48918649	C	T	13169178	PASS	0.53315	amr	0.3597539999999999	40	134	0.53315
chr12-048918757-C-T	chr12	48918757	C	T	1456701	PASS	0.058682	nfe	0.034927	4	134	0.058682
chr12-048918810-A-G	chr12	48918810	A	G	17309599	PASS	0.53313	amr	0.3605109999999999	40	134	0.53313
chr12-048918898-G-T	chr12	48918898	G	T	261334	PASS	0.013461	nfe	0.007457	1	134	0.013461
chr12-048918910-CAG-C	chr12	48918910	CAG	C	3017315.97	PASS	0.32317	amr	0.07913300000000001	10	134	0.32317
chr12-048918966-G-A	chr12	48918966	G	A	58586	PASS	0.011167	sas	0.002791	1	134	0.011167
chr12-048920866-C-A	chr12	48920866	C	A	186716	PASS	0.016573	nfe	0.01249199999999999	2	134	0.016573
chr12-048920919-G-A	chr12	48920919	G	A	29133	PASS	0.0033859	nfe	0.00127799999999999	1	134	0.0033859
chr12-048921079-C-A	chr12	48921079	C	A	12020874	PASS	0.53253	amr	0.35937599999999986	40	134	0.53253
chr12-048921097-A-T	chr12	48921097	A	T	780072	PASS	0.03902	sas	0.02531300000000001	3	134	0.03902
chr12-048921117-A-G	chr12	48921117	A	G	17410	PASS	5.8512e-4	nfe	3.6000000000000035e-4	1	134	5.8512e-4
chr12-048921134-G-C	chr12	48921134	G	C	1975267	PASS	0.10191	mid	0.05423700000000001	8	134	0.10191
chr12-048921211-A-G	chr12	48921211	A	G	16609353	PASS	0.53264	amr	0.3598619999999999	40	134	0.53264
chr12-048921411-C-T	chr12	48921411	C	T	1145	PASS	0	none	0	1	134	1e-6
chr12-048921417-G-A	chr12	48921417	G	A	150284	PASS	0.008334	nfe	0.005493	2	134	0.008334
chr12-048921517-ATTT-A	chr12	48921517	ATTT	A	3161598	ExcessHet	5.99e-6	nfe	1.0799999999999996e-4	0	124	1.0799999999999996e-4
chr12-048921517-ATTT-AT	chr12	48921517	ATTT	AT	3161598	ExcessHet	0	none	0.00870099999999999	0	124	0.00870099999999999
chr12-048921517-ATTT-ATT	chr12	48921517	ATTT	ATT	3161598	ExcessHet	0	none	0.17515300000000003	31	124	0.17515300000000003
chr12-048921517-ATTT-ATTTT	chr12	48921517	ATTT	ATTTT	3161598	ExcessHet	0	none	0.25182199999999944	31	124	0.25182199999999944
chr12-048921517-ATTT-ATTTTT	chr12	48921517	ATTT	ATTTTT	3161598	ExcessHet	0	none	0.04389200000000001	1	124	0.04389200000000001
chr12-048921517-ATTT-ATTTTTT	chr12	48921517	ATTT	ATTTTTT	3161598	ExcessHet	0	none	5.640000000000005e-4	0	124	5.640000000000005e-4
chr12-048921517-ATTT-ATTTTTTT	chr12	48921517	ATTT	ATTTTTTT	3161598	ExcessHet	0	none	2.2000000000000003e-5	0	124	2.2000000000000003e-5
chr12-048921517-ATTT-TTTT	chr12	48921517	ATTT	TTTT	3161598	ExcessHet	0	none	0	0	124	1e-6
chr12-048922959-G-*	chr12	48922959	G	*	1470380	PASS	0	none	0	0	0	1e-6
chr12-048922959-G-A	chr12	48922959	G	A	1470380	PASS	0.4757	amr	0.247991	0	0	0.4757
chr12-048923148-CAAAA-*	chr12	48923148	CAAAA	*	360153	ExcessHet	0	none	2.500000000000001e-4	0	6	2.500000000000001e-4
chr12-048923148-CAAAA-AAAAA	chr12	48923148	CAAAA	AAAAA	360153	ExcessHet	0	none	0.002531	0	6	0.002531
chr12-048923148-CAAAA-C	chr12	48923148	CAAAA	C	360153	ExcessHet	0	none	3.6999999999999985e-5	0	6	3.6999999999999985e-5
chr12-048923148-CAAAA-CA	chr12	48923148	CAAAA	CA	360153	ExcessHet	0	none	5.160000000000003e-4	0	6	5.160000000000003e-4
chr12-048923148-CAAAA-CAA	chr12	48923148	CAAAA	CAA	360153	ExcessHet	0	none	0.00802599999999999	0	6	0.00802599999999999
chr12-048923148-CAAAA-CAAA	chr12	48923148	CAAAA	CAAA	360153	ExcessHet	0	none	0.082278	1	6	0.082278
chr12-048923148-CAAAA-CAAAAA	chr12	48923148	CAAAA	CAAAAA	360153	ExcessHet	0	none	0.07066	0	6	0.07066
chr12-048923148-CAAAA-CAAAAAA	chr12	48923148	CAAAA	CAAAAAA	360153	ExcessHet	0	none	0.003765	0	6	0.003765
chr12-048923148-CAAAA-CAAAAAAA	chr12	48923148	CAAAA	CAAAAAAA	360153	ExcessHet	0	none	2.720000000000003e-4	0	6	2.720000000000003e-4
chr12-048923148-CAAAA-CAAAAAAAA	chr12	48923148	CAAAA	CAAAAAAAA	360153	ExcessHet	0	none	0	0	6	1e-6
chr12-048923148-CAAAA-CAAAAAAAAA	chr12	48923148	CAAAA	CAAAAAAAAA	360153	ExcessHet	0	none	0	0	6	1e-6
chr12-048923148-CAAAA-CAAAAAAAAAA	chr12	48923148	CAAAA	CAAAAAAAAAA	360153	ExcessHet	0	none	9e-6	0	6	9e-6
chr12-048923148-CAAAA-CAAAAAAAAAAAA	chr12	48923148	CAAAA	CAAAAAAAAAAAA	360153	ExcessHet	0	none	0	0	6	1e-6
chr12-048923159-A-AAAAAAAAAAAG	chr12	48923159	A	AAAAAAAAAAAG	1701432	PASS	0	none	9e-6	0	8	9e-6
chr12-048923159-A-AAAAAAAAAAG	chr12	48923159	A	AAAAAAAAAAG	1701432	PASS	0	none	0	0	8	1e-6
chr12-048923159-A-AAAAAAAAAG	chr12	48923159	A	AAAAAAAAAG	1701432	PASS	0	none	0	0	8	1e-6
chr12-048923159-A-AAAAAAAG	chr12	48923159	A	AAAAAAAG	1701432	PASS	0	none	5.2999999999999994e-5	0	8	5.2999999999999994e-5
chr12-048923159-A-AAAAAAG	chr12	48923159	A	AAAAAAG	1701432	PASS	0.0023681	afr	1.47e-4	0	8	0.0023681
chr12-048923159-A-AAAAAG	chr12	48923159	A	AAAAAG	1701432	PASS	2.042e-4	amr	0.00100899999999999	0	8	0.00100899999999999
chr12-048923159-A-AAAAG	chr12	48923159	A	AAAAG	1701432	PASS	0.026548	amr	0.01792700000000002	0	8	0.026548
chr12-048923159-A-AAAG	chr12	48923159	A	AAAG	1701432	PASS	0.32261	amr	0.199929	0	8	0.32261
chr12-048923159-A-AAG	chr12	48923159	A	AAG	1701432	PASS	0.045609	amr	0.02630900000000002	0	8	0.045609
chr12-048923159-A-AG	chr12	48923159	A	AG	1701432	PASS	0.0016478	eas	0.003033	0	8	0.003033
chr12-048923159-A-G	chr12	48923159	A	G	1701432	PASS	1.5886e-4	eas	0.002832	0	8	0.002832
chr12-048923421-T-*	chr12	48923421	T	*	5387363.97	PASS	0	none	0	0	134	1e-6
chr12-048923421-T-TG	chr12	48923421	T	TG	5387363.97	PASS	0.5192	amr	0.35667399999999977	40	134	0.5192
chr12-048923421-T-TGG	chr12	48923421	T	TGG	5387363.97	PASS	9.035e-5	mid	2.7300000000000035e-4	0	134	2.7300000000000035e-4
chr12-048923421-T-TTG	chr12	48923421	T	TTG	5387363.97	PASS	2.0098e-4	afr	8.9e-5	0	134	2.0098e-4
chr12-048924396-G-A	chr12	48924396	G	A	134189	PASS	0.0070198	nfe	0.004161	1	134	0.0070198
chr12-048924763-G-A	chr12	48924763	G	A	10227992	PASS	0.58042	amr	0.46476099999999937	55	134	0.58042
chr12-048924835-C-T	chr12	48924835	C	T	241551	PASS	0.017898	nfe	0.01222899999999998	2	134	0.017898
chr12-048925011-TCCCAGGCCCCG-*	chr12	48925011	TCCCAGGCCCCG	*	5716	VQSRTrancheINDEL99.95to100.00	0	none	1.27e-4	0	68	1.27e-4
chr12-048925011-TCCCAGGCCCCG-ACCCAGGCCCCG	chr12	48925011	TCCCAGGCCCCG	ACCCAGGCCCCG	5716	VQSRTrancheINDEL99.95to100.00	0	none	0.002136	2	68	0.002136
chr12-048925011-TCCCAGGCCCCG-CCCCAGGCCCCG	chr12	48925011	TCCCAGGCCCCG	CCCCAGGCCCCG	5716	VQSRTrancheINDEL99.95to100.00	0	none	0.00117799999999999	1	68	0.00117799999999999
chr12-048925011-TCCCAGGCCCCG-GCCCAGGCCCCG	chr12	48925011	TCCCAGGCCCCG	GCCCAGGCCCCG	5716	VQSRTrancheINDEL99.95to100.00	0	none	9e-6	0	68	9e-6
chr12-048925011-TCCCAGGCCCCG-T	chr12	48925011	TCCCAGGCCCCG	T	5716	VQSRTrancheINDEL99.95to100.00	0	none	0	0	68	1e-6
chr12-048925011-TCCCAGGCCCCG-TCCCCAGGCCCCG	chr12	48925011	TCCCAGGCCCCG	TCCCCAGGCCCCG	5716	VQSRTrancheINDEL99.95to100.00	0	none	9e-6	0	68	9e-6
chr12-048925016-G-*	chr12	48925016	G	*	2001	PASS	0	none	4.270000000000005e-4	0	98	4.270000000000005e-4
chr12-048925016-G-C	chr12	48925016	G	C	2001	PASS	0.0010809	nfe	0.00108299999999999	1	98	0.00108299999999999
chr12-048925017-G-*	chr12	48925017	G	*	1786791	PASS	0	none	3.160000000000005e-4	0	130	3.160000000000005e-4
chr12-048925017-G-A	chr12	48925017	G	A	1786791	PASS	0.11277	mid	0.08226100000000001	8	130	0.11277
chr12-048925017-G-C	chr12	48925017	G	C	1786791	PASS	2.086e-5	nfe	9e-6	0	130	2.086e-5
chr12-048925017-G-GC	chr12	48925017	G	GC	1786791	PASS	1.196e-4	nfe	5.2999999999999994e-5	0	130	1.196e-4
chr12-048925017-G-GCCCCCC	chr12	48925017	G	GCCCCCC	1786791	PASS	8.89e-6	nfe	0	0	130	8.89e-6
chr12-048925022-G-*	chr12	48925022	G	*	21867	VQSRTrancheINDEL99.95to100.00	0	none	1.6699999999999994e-4	0	66	1.6699999999999994e-4
chr12-048925022-G-C	chr12	48925022	G	C	21867	VQSRTrancheINDEL99.95to100.00	0.043392	nfe	0.012155	5	66	0.043392
chr12-048925022-G-GCCCCCCCCAC	chr12	48925022	G	GCCCCCCCCAC	21867	VQSRTrancheINDEL99.95to100.00	0	none	2.2000000000000003e-5	0	66	2.2000000000000003e-5
chr12-048925022-G-GCCCCCCCCACCCCCCACCCCCCCCCCCCCCCCCCCACCCCCAC	chr12	48925022	G	GCCCCCCCCACCCCCCACCCCCCCCCCCCCCCCCCCACCCCCAC	21867	VQSRTrancheINDEL99.95to100.00	0	none	0	0	66	1e-6
chr12-048925027-G-*	chr12	48925027	G	*	16846	PASS	0	none	1.6699999999999994e-4	0	66	1.6699999999999994e-4
chr12-048925027-G-A	chr12	48925027	G	A	16846	PASS	0	none	9e-6	0	66	9e-6
chr12-048925027-G-C	chr12	48925027	G	C	16846	PASS	0.021346	nfe	0.00860999999999998	1	66	0.021346
chr12-048925035-A-*	chr12	48925035	A	*	1901	PASS	0	none	2.2000000000000003e-5	0	60	2.2000000000000003e-5
chr12-048925035-A-C	chr12	48925035	A	C	1901	PASS	3.913e-4	afr	9.380000000000004e-4	1	60	9.380000000000004e-4
chr12-048925036-G-*	chr12	48925036	G	*	1793	PASS	0	none	2.2000000000000003e-5	0	62	2.2000000000000003e-5
chr12-048925036-G-C	chr12	48925036	G	C	1793	PASS	3.2132e-4	afr	9.150000000000004e-4	1	62	9.150000000000004e-4
chr12-048925253-A-C	chr12	48925253	A	C	31818245	PASS	0.99166	eas	0.9272930000000004	131	134	0.99166
chr12-048925295-C-T	chr12	48925295	C	T	809	PASS	3.719e-5	nfe	0	1	134	3.719e-5
chr12-048925487-C-A	chr12	48925487	C	A	8079006	PASS	4.33e-6	sas	0	0	134	4.33e-6
chr12-048925487-C-T	chr12	48925487	C	T	8079006	PASS	0.52426	amr	0.35864599999999985	40	134	0.52426
chr12-048925701-C-T	chr12	48925701	C	T	2636975	PASS	0.49803	amr	0.3202	40	134	0.49803
chr12-048925916-C-G	chr12	48925916	C	G	407743	PASS	0	none	0	0	0	1e-6
chr12-048925916-C-T	chr12	48925916	C	T	407743	PASS	0.44889	amr	0.165895	0	0	0.44889
chr12-048926521-CTTTTTT-*	chr12	48926521	CTTTTTT	*	53143	PASS	0	none	3.6999999999999985e-5	0	0	3.6999999999999985e-5
chr12-048926521-CTTTTTT-C	chr12	48926521	CTTTTTT	C	53143	PASS	0	none	5.2999999999999994e-5	0	0	5.2999999999999994e-5
chr12-048926521-CTTTTTT-CT	chr12	48926521	CTTTTTT	CT	53143	PASS	0	none	1.0699999999999996e-4	0	0	1.0699999999999996e-4
chr12-048926521-CTTTTTT-CTT	chr12	48926521	CTTTTTT	CTT	53143	PASS	0	none	4.940000000000003e-4	0	0	4.940000000000003e-4
chr12-048926521-CTTTTTT-CTTT	chr12	48926521	CTTTTTT	CTTT	53143	PASS	0	none	4.480000000000004e-4	0	0	4.480000000000004e-4
chr12-048926521-CTTTTTT-CTTTT	chr12	48926521	CTTTTTT	CTTTT	53143	PASS	0	none	0.00154099999999999	0	0	0.00154099999999999
chr12-048926521-CTTTTTT-CTTTTT	chr12	48926521	CTTTTTT	CTTTTT	53143	PASS	0	none	0.00412	0	0	0.00412
chr12-048926521-CTTTTTT-CTTTTTTT	chr12	48926521	CTTTTTT	CTTTTTTT	53143	PASS	0	none	0.006913	0	0	0.006913
chr12-048926521-CTTTTTT-CTTTTTTTT	chr12	48926521	CTTTTTT	CTTTTTTTT	53143	PASS	0	none	0.004324	0	0	0.004324
chr12-048926521-CTTTTTT-CTTTTTTTTT	chr12	48926521	CTTTTTT	CTTTTTTTTT	53143	PASS	0	none	0.003714	0	0	0.003714
chr12-048926521-CTTTTTT-CTTTTTTTTTT	chr12	48926521	CTTTTTT	CTTTTTTTTTT	53143	PASS	0	none	0.003739	0	0	0.003739
chr12-048926521-CTTTTTT-CTTTTTTTTTTT	chr12	48926521	CTTTTTT	CTTTTTTTTTTT	53143	PASS	0	none	0.002656	0	0	0.002656
chr12-048926521-CTTTTTT-CTTTTTTTTTTTT	chr12	48926521	CTTTTTT	CTTTTTTTTTTTT	53143	PASS	0	none	5.620000000000005e-4	0	0	5.620000000000005e-4
chr12-048926521-CTTTTTT-CTTTTTTTTTTTTT	chr12	48926521	CTTTTTT	CTTTTTTTTTTTTT	53143	PASS	0	none	1.27e-4	0	0	1.27e-4
chr12-048926521-CTTTTTT-CTTTTTTTTTTTTTT	chr12	48926521	CTTTTTT	CTTTTTTTTTTTTTT	53143	PASS	0	none	9e-6	0	0	9e-6
chr12-048926521-CTTTTTT-TTTTTTT	chr12	48926521	CTTTTTT	TTTTTTT	53143	PASS	0	none	0.00166299999999999	0	0	0.00166299999999999
chr12-048926543-G-*	chr12	48926543	G	*	35537	PASS	0	none	0.00645	0	0	0.00645
chr12-048926543-G-A	chr12	48926543	G	A	35537	PASS	0.015391	nfe	0.02055300000000001	0	0	0.02055300000000001
chr12-048926543-G-T	chr12	48926543	G	T	35537	PASS	0	none	2.2000000000000003e-5	0	0	2.2000000000000003e-5
chr12-048931359-G-A	chr12	48931359	G	A	6740643	PASS	0.52212	amr	0.35956499999999986	40	134	0.52212
chr12-048931627-C-T	chr12	48931627	C	T	2001	PASS	0.0015145	amr	7.099999999999998e-5	1	134	0.0015145
chr12-048931795-T-C	chr12	48931795	T	C	1807542	PASS	0.53816	eas	0.34993499999999955	37	62	0.53816
chr12-048931905-G-A	chr12	48931905	G	A	182013	PASS	0.13171	sas	0.05515800000000001	0	0	0.13171
chr12-048938309-G-A	chr12	48938309	G	A	4435901	PASS	0.53602	amr	0.248044	0	0	0.53602
chr12-048938425-T-A	chr12	48938425	T	A	11704	VQSRTrancheINDEL99.95to100.00	0	none	0.002456	0	0	0.002456
chr12-048938425-T-C	chr12	48938425	T	C	11704	VQSRTrancheINDEL99.95to100.00	9.5831e-4	nfe	0.0031580000000000002	0	0	0.0031580000000000002
chr12-048938425-T-TCCC	chr12	48938425	T	TCCC	11704	VQSRTrancheINDEL99.95to100.00	0	none	0	0	0	1e-6
chr12-048938583-C-T	chr12	48938583	C	T	4616933	PASS	0.52715	amr	0.3223349999999994	5	14	0.52715
chr12-048938668-TGAGA-AGAGA	chr12	48938668	TGAGA	AGAGA	4582062	PASS	0	none	9e-6	0	70	9e-6
chr12-048938668-TGAGA-CGAGA	chr12	48938668	TGAGA	CGAGA	4582062	PASS	0	none	2.2000000000000003e-5	0	70	2.2000000000000003e-5
chr12-048938668-TGAGA-T	chr12	48938668	TGAGA	T	4582062	PASS	2.526e-5	nfe	9e-6	0	70	2.526e-5
chr12-048938668-TGAGA-TGA	chr12	48938668	TGAGA	TGA	4582062	PASS	0	none	9.150000000000004e-4	0	70	9.150000000000004e-4
chr12-048938668-TGAGA-TGAGAGA	chr12	48938668	TGAGA	TGAGAGA	4582062	PASS	0	none	0.3513059999999996	35	70	0.3513059999999996
chr12-048938668-TGAGA-TGAGAGAGA	chr12	48938668	TGAGA	TGAGAGAGA	4582062	PASS	0	none	2.2000000000000003e-5	0	70	2.2000000000000003e-5
chr12-048939883-CTCCCTTTCT-C	chr12	48939883	CTCCCTTTCT	C	1004750	PASS	1.97e-6	nfe	9e-6	0	134	9e-6
chr12-048939883-CTCCCTTTCT-GTCCCTTTCT	chr12	48939883	CTCCCTTTCT	GTCCCTTTCT	1004750	PASS	0	none	0.034847	4	134	0.034847
chr12-048940016-G-A	chr12	48940016	G	A	3465943	PASS	0.18765	sas	0.074121	12	134	0.18765
chr12-048940113-G-A	chr12	48940113	G	A	9965410	PASS	7.5e-6	amr	0	0	132	7.5e-6
chr12-048940113-G-GA	chr12	48940113	G	GA	9965410	PASS	0.52522	amr	0.35592499999999977	38	132	0.52522
chr12-048940113-G-GAA	chr12	48940113	G	GAA	9965410	PASS	0.0024863	eas	0.003676	0	132	0.003676
chr12-048940815-C-T	chr12	48940815	C	T	5916287	PASS	0.72362	sas	0.49508299999999944	85	132	0.72362
chr12-048940816-ACC-A	chr12	48940816	ACC	A	10866175	PASS	0	none	0	0	130	1e-6
chr12-048940816-ACC-GCC	chr12	48940816	ACC	GCC	10866175	PASS	0	none	0.8856870000000001	127	130	0.8856870000000001
chr12-048940979-G-A	chr12	48940979	G	A	22000578	PASS	0	none	0	0	134	1e-6
chr12-048940979-G-C	chr12	48940979	G	C	22000578	PASS	0.99166	eas	0.9366950000000002	131	134	0.99166
chr12-048940979-G-T	chr12	48940979	G	T	22000578	PASS	0	none	0	0	134	1e-6
chr12-048941199-G-C	chr12	48941199	G	C	3792245	PASS	0.52333	amr	0.35243099999999966	40	134	0.52333
chr12-048941489-C-T	chr12	48941489	C	T	58535	PASS	0.019396	nfe	0.01802900000000001	0	2	0.019396
chr12-048965804-T-G	chr12	48965804	T	G	2920596	PASS	0.50101	amr	0.32546999999999954	33	116	0.50101
chr12-048966206-G-A	chr12	48966206	G	A	24626286	PASS	0.53234	amr	0.35961899999999986	40	134	0.53234
chr12-048966364-G-A	chr12	48966364	G	A	763811	PASS	0.023755	nfe	0.01013699999999999	5	134	0.023755
chr12-048967803-A-T	chr12	48967803	A	T	61016	PASS	0.004678	nfe	0.00229	1	134	0.004678
chr12-048968996-T-C	chr12	48968996	T	C	11981221	PASS	0	none	0	0	0	1e-6
chr12-048968996-T-G	chr12	48968996	T	G	11981221	PASS	0.98279	eas	0.6276970000000003	0	0	0.98279
chr12-048969956-CG-C	chr12	48969956	CG	C	29996.97	PASS	1.383e-4	sas	0.00110599999999999	0	74	0.00110599999999999
chr12-048969956-CG-CGG	chr12	48969956	CG	CGG	29996.97	PASS	0	none	0.007781	0	74	0.007781
chr12-048969956-CG-CGGG	chr12	48969956	CG	CGGG	29996.97	PASS	0	none	2.2899999999999996e-4	0	74	2.2899999999999996e-4
chr12-048969956-CG-CGGGG	chr12	48969956	CG	CGGGG	29996.97	PASS	0	none	0	0	74	1e-6
chr12-048970339-A-C	chr12	48970339	A	C	2516	PASS	9.9609e-4	nfe	5.180000000000002e-4	1	134	9.9609e-4
chr12-048970339-A-G	chr12	48970339	A	G	2516	PASS	2.988e-5	amr	0	0	134	2.988e-5
chr12-048970608-G-A	chr12	48970608	G	A	16381074	PASS	0.53914	eas	0.4048389999999994	73	134	0.53914
chr12-048971838-AGCGCGCGCGCGCGC-A	chr12	48971838	AGCGCGCGCGCGCGC	A	126356.97	VQSRTrancheINDEL95.00to96.00	0	none	9e-6	0	0	9e-6
chr12-048971838-AGCGCGCGCGCGCGC-AGC	chr12	48971838	AGCGCGCGCGCGCGC	AGC	126356.97	VQSRTrancheINDEL95.00to96.00	0	none	3.6999999999999985e-5	0	0	3.6999999999999985e-5
chr12-048971838-AGCGCGCGCGCGCGC-AGCGC	chr12	48971838	AGCGCGCGCGCGCGC	AGCGC	126356.97	VQSRTrancheINDEL95.00to96.00	0	none	4.260000000000005e-4	0	0	4.260000000000005e-4
chr12-048971838-AGCGCGCGCGCGCGC-AGCGCGC	chr12	48971838	AGCGCGCGCGCGCGC	AGCGCGC	126356.97	VQSRTrancheINDEL95.00to96.00	0	none	0.007094	0	0	0.007094
chr12-048971838-AGCGCGCGCGCGCGC-AGCGCGCGC	chr12	48971838	AGCGCGCGCGCGCGC	AGCGCGCGC	126356.97	VQSRTrancheINDEL95.00to96.00	0	none	0.039575	0	0	0.039575
chr12-048971838-AGCGCGCGCGCGCGC-AGCGCGCGCGC	chr12	48971838	AGCGCGCGCGCGCGC	AGCGCGCGCGC	126356.97	VQSRTrancheINDEL95.00to96.00	0	none	0.01427699999999999	0	0	0.01427699999999999
chr12-048971838-AGCGCGCGCGCGCGC-AGCGCGCGCGCGC	chr12	48971838	AGCGCGCGCGCGCGC	AGCGCGCGCGCGC	126356.97	VQSRTrancheINDEL95.00to96.00	0	none	4.260000000000005e-4	0	0	4.260000000000005e-4
chr12-048971859-GCGCGCACACACACA-*	chr12	48971859	GCGCGCACACACACA	*	9363	PASS	0	none	0.002207	0	0	0.002207
chr12-048971859-GCGCGCACACACACA-ACGCGCACACACACA	chr12	48971859	GCGCGCACACACACA	ACGCGCACACACACA	9363	PASS	0	none	9e-6	0	0	9e-6
chr12-048971859-GCGCGCACACACACA-G	chr12	48971859	GCGCGCACACACACA	G	9363	PASS	0	none	6.999999999999998e-5	0	0	6.999999999999998e-5
chr12-048971859-GCGCGCACACACACA-GCA	chr12	48971859	GCGCGCACACACACA	GCA	9363	PASS	0	none	1.47e-4	0	0	1.47e-4
chr12-048971859-GCGCGCACACACACA-GCACA	chr12	48971859	GCGCGCACACACACA	GCACA	9363	PASS	0	none	0.002207	0	0	0.002207
chr12-048971859-GCGCGCACACACACA-GCACACA	chr12	48971859	GCGCGCACACACACA	GCACACA	9363	PASS	0	none	0.00154099999999999	0	0	0.00154099999999999
chr12-048971859-GCGCGCACACACACA-GCACACACA	chr12	48971859	GCGCGCACACACACA	GCACACACA	9363	PASS	0	none	9e-6	0	0	9e-6
chr12-048971861-GCGCACACACA-*	chr12	48971861	GCGCACACACA	*	804	VQSRTrancheINDEL97.00to99.00	0	none	0.006836	0	0	0.006836
chr12-048971861-GCGCACACACA-ACGCACACACA	chr12	48971861	GCGCACACACA	ACGCACACACA	804	VQSRTrancheINDEL97.00to99.00	0	none	3.150000000000005e-4	0	0	3.150000000000005e-4
chr12-048971861-GCGCACACACA-G	chr12	48971861	GCGCACACACA	G	804	VQSRTrancheINDEL97.00to99.00	0	none	2.2000000000000003e-5	0	0	2.2000000000000003e-5
chr12-048971861-GCGCACACACA-GCA	chr12	48971861	GCGCACACACA	GCA	804	VQSRTrancheINDEL97.00to99.00	0	none	9e-6	0	0	9e-6
chr12-048971863-GCACACACA-*	chr12	48971863	GCACACACA	*	7001	PASS	0	none	0.006889	0	0	0.006889
chr12-048971863-GCACACACA-ACACACACA	chr12	48971863	GCACACACA	ACACACACA	7001	PASS	0	none	0.00151599999999999	0	0	0.00151599999999999
chr12-048971863-GCACACACA-G	chr12	48971863	GCACACACA	G	7001	PASS	0	none	1.6699999999999994e-4	0	0	1.6699999999999994e-4
chr12-048971863-GCACACACA-GCA	chr12	48971863	GCACACACA	GCA	7001	PASS	0	none	0.00161399999999999	0	0	0.00161399999999999
chr12-048971863-GCACACACA-GCACA	chr12	48971863	GCACACACA	GCACA	7001	PASS	0	none	6.080000000000004e-4	0	0	6.080000000000004e-4
chr12-048971863-GCACACACA-GCACACA	chr12	48971863	GCACACACA	GCACACA	7001	PASS	0	none	1.87e-4	0	0	1.87e-4
chr12-048971863-GCACACACA-GCACACACACA	chr12	48971863	GCACACACA	GCACACACACA	7001	PASS	0	none	6.780000000000002e-4	0	0	6.780000000000002e-4
chr12-048971863-GCACACACA-GCACACACACACA	chr12	48971863	GCACACACA	GCACACACACACA	7001	PASS	0	none	2.93e-4	0	0	2.93e-4
chr12-048971863-GCACACACA-GCACACACACACACA	chr12	48971863	GCACACACA	GCACACACACACACA	7001	PASS	0	none	6.999999999999998e-5	0	0	6.999999999999998e-5
chr12-048971863-GCACACACA-GCACACACACACACACA	chr12	48971863	GCACACACA	GCACACACACACACACA	7001	PASS	0	none	9e-6	0	0	9e-6
chr12-048971865-A-*	chr12	48971865	A	*	57	VQSRTrancheSNP99.70to99.80	0	none	0.01025599999999999	0	0	0.01025599999999999
chr12-048971865-A-G	chr12	48971865	A	G	57	VQSRTrancheSNP99.70to99.80	0	none	3.6999999999999985e-5	0	0	3.6999999999999985e-5
chr12-048971901-T-*	chr12	48971901	T	*	20059	PASS	0	none	0.02659400000000001	0	0	0.02659400000000001
chr12-048971901-T-A	chr12	48971901	T	A	20059	PASS	0.1666	nfe	0.01600600000000001	0	0	0.1666
chr12-048971901-T-G	chr12	48971901	T	G	20059	PASS	0	none	9e-6	0	0	9e-6
chr12-048978304-C-A	chr12	48978304	C	A	157040	PASS	0.056524	nfe	0.02643100000000001	0	30	0.056524
chr12-048979627-T-A	chr12	48979627	T	A	175904	PASS	0.014269	mid	0.004826	1	134	0.014269
chr12-048979627-T-C	chr12	48979627	T	C	175904	PASS	0	none	0	0	134	1e-6
chr12-048981783-A-G	chr12	48981783	A	G	42082	PASS	0.025172	afr	0.00224	1	134	0.025172
chr12-048996894-T-C	chr12	48996894	T	C	20223275	PASS	0.51937	afr	0.3729699999999994	57	134	0.51937
chr12-048999006-T-C	chr12	48999006	T	C	169832	PASS	0.012926	nfe	0.007094	2	134	0.012926
chr12-048999291-GCCCCACCCCACCCC-*	chr12	48999291	GCCCCACCCCACCCC	*	23049.97	VQSRTrancheINDEL99.95to100.00	0	none	0	0	134	1e-6
chr12-048999291-GCCCCACCCCACCCC-G	chr12	48999291	GCCCCACCCCACCCC	G	23049.97	VQSRTrancheINDEL99.95to100.00	6.01e-6	nfe	9e-6	0	134	9e-6
chr12-048999291-GCCCCACCCCACCCC-GCCCCACCCC	chr12	48999291	GCCCCACCCCACCCC	GCCCCACCCC	23049.97	VQSRTrancheINDEL99.95to100.00	0	none	0	0	134	1e-6
chr12-048999291-GCCCCACCCCACCCC-GCCCCACCCCACCCCACCCC	chr12	48999291	GCCCCACCCCACCCC	GCCCCACCCCACCCCACCCC	23049.97	VQSRTrancheINDEL99.95to100.00	0	none	0	0	134	1e-6
chr12-048999291-GCCCCACCCCACCCC-GCCCCCACCCCACCCC	chr12	48999291	GCCCCACCCCACCCC	GCCCCCACCCCACCCC	23049.97	VQSRTrancheINDEL99.95to100.00	0	none	2.2000000000000003e-5	0	134	2.2000000000000003e-5
chr12-048999291-GCCCCACCCCACCCC-GCCCCCCACCCCACCCC	chr12	48999291	GCCCCACCCCACCCC	GCCCCCCACCCCACCCC	23049.97	VQSRTrancheINDEL99.95to100.00	0	none	0	0	134	1e-6
chr12-048999291-GCCCCACCCCACCCC-GCCCCCCCCCCCCCCCCCCCACCCCACCCC	chr12	48999291	GCCCCACCCCACCCC	GCCCCCCCCCCCCCCCCCCCACCCCACCCC	23049.97	VQSRTrancheINDEL99.95to100.00	0	none	0	0	134	1e-6
chr12-048999291-GCCCCACCCCACCCC-GGCCCCCACCCCACCCC	chr12	48999291	GCCCCACCCCACCCC	GGCCCCCACCCCACCCC	23049.97	VQSRTrancheINDEL99.95to100.00	0	none	0.005005	3	134	0.005005
chr12-048999291-GCCCCACCCCACCCC-GGCCCCCCACCCCACCCC	chr12	48999291	GCCCCACCCCACCCC	GGCCCCCCACCCCACCCC	23049.97	VQSRTrancheINDEL99.95to100.00	0	none	1.27e-4	0	134	1.27e-4
chr12-048999291-GCCCCACCCCACCCC-GGCCCCCCCACCCCACCCC	chr12	48999291	GCCCCACCCCACCCC	GGCCCCCCCACCCCACCCC	23049.97	VQSRTrancheINDEL99.95to100.00	0	none	2.2000000000000003e-5	0	134	2.2000000000000003e-5
chr12-048999291-GCCCCACCCCACCCC-GGCCCCCCCCACCCCACCCC	chr12	48999291	GCCCCACCCCACCCC	GGCCCCCCCCACCCCACCCC	23049.97	VQSRTrancheINDEL99.95to100.00	0	none	0	0	134	1e-6
chr12-048999291-GCCCCACCCCACCCC-GGCCCCCCCCCACCCCACCCC	chr12	48999291	GCCCCACCCCACCCC	GGCCCCCCCCCACCCCACCCC	23049.97	VQSRTrancheINDEL99.95to100.00	0	none	2.2000000000000003e-5	0	134	2.2000000000000003e-5
chr12-048999291-GCCCCACCCCACCCC-GGCCCCCCCCCCACCCCACCCC	chr12	48999291	GCCCCACCCCACCCC	GGCCCCCCCCCCACCCCACCCC	23049.97	VQSRTrancheINDEL99.95to100.00	0	none	2.2000000000000003e-5	0	134	2.2000000000000003e-5
chr12-048999291-GCCCCACCCCACCCC-GGCCCCCCCCCCCACCCCACCCC	chr12	48999291	GCCCCACCCCACCCC	GGCCCCCCCCCCCACCCCACCCC	23049.97	VQSRTrancheINDEL99.95to100.00	0	none	2.2000000000000003e-5	0	134	2.2000000000000003e-5
chr12-048999291-GCCCCACCCCACCCC-GGCCCCCCCCCCCCACCCCACCCC	chr12	48999291	GCCCCACCCCACCCC	GGCCCCCCCCCCCCACCCCACCCC	23049.97	VQSRTrancheINDEL99.95to100.00	0	none	0	0	134	1e-6
chr12-048999291-GCCCCACCCCACCCC-GGCCCCCCCCCCCCCACCCCACCCC	chr12	48999291	GCCCCACCCCACCCC	GGCCCCCCCCCCCCCACCCCACCCC	23049.97	VQSRTrancheINDEL99.95to100.00	0	none	0	0	134	1e-6
chr12-048999291-GCCCCACCCCACCCC-GGCCCCCCCCCCCCCCCACCCCACCCC	chr12	48999291	GCCCCACCCCACCCC	GGCCCCCCCCCCCCCCCACCCCACCCC	23049.97	VQSRTrancheINDEL99.95to100.00	0	none	9e-6	0	134	9e-6
chr12-048999291-GCCCCACCCCACCCC-GGCCCCCCCCCCCCCCCCACCCCACCCC	chr12	48999291	GCCCCACCCCACCCC	GGCCCCCCCCCCCCCCCCACCCCACCCC	23049.97	VQSRTrancheINDEL99.95to100.00	0	none	0	0	134	1e-6
chr12-048999291-GCCCCACCCCACCCC-GGCCCCCCCCCCCCCCCCCACCCCACCCC	chr12	48999291	GCCCCACCCCACCCC	GGCCCCCCCCCCCCCCCCCACCCCACCCC	23049.97	VQSRTrancheINDEL99.95to100.00	0	none	2.2000000000000003e-5	0	134	2.2000000000000003e-5
chr12-048999291-GCCCCACCCCACCCC-GGCCCCCCCCCCCCCCCCCCACCCCACCCC	chr12	48999291	GCCCCACCCCACCCC	GGCCCCCCCCCCCCCCCCCCACCCCACCCC	23049.97	VQSRTrancheINDEL99.95to100.00	0	none	0	0	134	1e-6
chr12-048999291-GCCCCACCCCACCCC-GGCCCCCCCCCCCCCCCCCCCACCCCACCCC	chr12	48999291	GCCCCACCCCACCCC	GGCCCCCCCCCCCCCCCCCCCACCCCACCCC	23049.97	VQSRTrancheINDEL99.95to100.00	0	none	0	0	134	1e-6
chr12-048999291-GCCCCACCCCACCCC-GGCCCCCCCCCCCCCCCCCCCCACCCCACCCC	chr12	48999291	GCCCCACCCCACCCC	GGCCCCCCCCCCCCCCCCCCCCACCCCACCCC	23049.97	VQSRTrancheINDEL99.95to100.00	0	none	0	0	134	1e-6
chr12-048999291-GCCCCACCCCACCCC-GGCCCCCCCCCCCCCCCCCCCCCACCCCACCCC	chr12	48999291	GCCCCACCCCACCCC	GGCCCCCCCCCCCCCCCCCCCCCACCCCACCCC	23049.97	VQSRTrancheINDEL99.95to100.00	0	none	9e-6	0	134	9e-6
chr12-048999291-GCCCCACCCCACCCC-GGCCCCCCCCCCCCCCCCCCCCCCCCCCACCCCACCCC	chr12	48999291	GCCCCACCCCACCCC	GGCCCCCCCCCCCCCCCCCCCCCCCCCCACCCCACCCC	23049.97	VQSRTrancheINDEL99.95to100.00	0	none	0	0	134	1e-6
chr12-048999291-GCCCCACCCCACCCC-GGCCCCCCCCCCCCCCCCCCCCCCCCCCCCCCACCCCACCCC	chr12	48999291	GCCCCACCCCACCCC	GGCCCCCCCCCCCCCCCCCCCCCCCCCCCCCCACCCCACCCC	23049.97	VQSRTrancheINDEL99.95to100.00	0	none	0	0	134	1e-6
chr12-048999291-GCCCCACCCCACCCC-GGCCCCCCCCCCCCCCCCCCCCCCCCCCCCCCCACCCCACCCC	chr12	48999291	GCCCCACCCCACCCC	GGCCCCCCCCCCCCCCCCCCCCCCCCCCCCCCCACCCCACCCC	23049.97	VQSRTrancheINDEL99.95to100.00	0	none	0	0	134	1e-6
chr12-048999291-GCCCCACCCCACCCC-GGCCCCCCCCCCCCCCCCCCCCCCCCCCCCCCCCCCCCCCCCACCCCACCCC	chr12	48999291	GCCCCACCCCACCCC	GGCCCCCCCCCCCCCCCCCCCCCCCCCCCCCCCCCCCCCCCCACCCCACCCC	23049.97	VQSRTrancheINDEL99.95to100.00	0	none	0	0	134	1e-6
chr12-048999291-GCCCCACCCCACCCC-GGCCCCCCCCCCCCCCCCCCCCCCCCCCCCCCCCCCCCCCCCCACCCCACCCC	chr12	48999291	GCCCCACCCCACCCC	GGCCCCCCCCCCCCCCCCCCCCCCCCCCCCCCCCCCCCCCCCCACCCCACCCC	23049.97	VQSRTrancheINDEL99.95to100.00	0	none	0	0	134	1e-6
chr12-048999291-GCCCCACCCCACCCC-GGCCCCCCCCCCCCCCCCCCCCCCCCCCCCCCCCCCCCCCCCCCCCCCACCCCACCCC	chr12	48999291	GCCCCACCCCACCCC	GGCCCCCCCCCCCCCCCCCCCCCCCCCCCCCCCCCCCCCCCCCCCCCCACCCCACCCC	23049.97	VQSRTrancheINDEL99.95to100.00	0	none	0	0	134	1e-6
chr12-048999291-GCCCCACCCCACCCC-GGGCCCCCACCCCACCCC	chr12	48999291	GCCCCACCCCACCCC	GGGCCCCCACCCCACCCC	23049.97	VQSRTrancheINDEL99.95to100.00	0	none	0	0	134	1e-6
chr12-048999291-GCCCCACCCCACCCC-GGGCCCCCCACCCCACCCC	chr12	48999291	GCCCCACCCCACCCC	GGGCCCCCCACCCCACCCC	23049.97	VQSRTrancheINDEL99.95to100.00	0	none	0	0	134	1e-6
chr12-048999291-GCCCCACCCCACCCC-GGGCCCCCCCACCCCACCCC	chr12	48999291	GCCCCACCCCACCCC	GGGCCCCCCCACCCCACCCC	23049.97	VQSRTrancheINDEL99.95to100.00	0	none	9e-6	0	134	9e-6
chr12-048999291-GCCCCACCCCACCCC-GGGCCCCCCCCACCCCACCCC	chr12	48999291	GCCCCACCCCACCCC	GGGCCCCCCCCACCCCACCCC	23049.97	VQSRTrancheINDEL99.95to100.00	0	none	0	0	134	1e-6
chr12-048999291-GCCCCACCCCACCCC-GGGCCCCCCCCCACCCCACCCC	chr12	48999291	GCCCCACCCCACCCC	GGGCCCCCCCCCACCCCACCCC	23049.97	VQSRTrancheINDEL99.95to100.00	0	none	0	0	134	1e-6
chr12-048999291-GCCCCACCCCACCCC-GGGCCCCCCCCCCCCCCCCCCCACCCCACCCC	chr12	48999291	GCCCCACCCCACCCC	GGGCCCCCCCCCCCCCCCCCCCACCCCACCCC	23049.97	VQSRTrancheINDEL99.95to100.00	0	none	0	0	134	1e-6
chr12-048999291-GCCCCACCCCACCCC-GGGCCCCCCCCCCCCCCCCCCCCCACCCCACCCC	chr12	48999291	GCCCCACCCCACCCC	GGGCCCCCCCCCCCCCCCCCCCCCACCCCACCCC	23049.97	VQSRTrancheINDEL99.95to100.00	0	none	0	0	134	1e-6
chr12-048999291-GCCCCACCCCACCCC-GGGCCCCCCCCCCCCCCCCCCCCCCCCCCCCCCCACCCCACCCC	chr12	48999291	GCCCCACCCCACCCC	GGGCCCCCCCCCCCCCCCCCCCCCCCCCCCCCCCACCCCACCCC	23049.97	VQSRTrancheINDEL99.95to100.00	0	none	0	0	134	1e-6
chr12-048999291-GCCCCACCCCACCCC-GGGCCCCCCCCCCCCCCCCCCCCCCCCCCCCCCCCCCCCCCCCACCCCACCCC	chr12	48999291	GCCCCACCCCACCCC	GGGCCCCCCCCCCCCCCCCCCCCCCCCCCCCCCCCCCCCCCCCACCCCACCCC	23049.97	VQSRTrancheINDEL99.95to100.00	0	none	0	0	134	1e-6
chr12-048999292-CCCCA-*	chr12	48999292	CCCCA	*	28406	VQSRTrancheINDEL99.95to100.00	0	none	3.6999999999999985e-5	0	54	3.6999999999999985e-5
chr12-048999292-CCCCA-C	chr12	48999292	CCCCA	C	28406	VQSRTrancheINDEL99.95to100.00	0	none	0	0	54	1e-6
chr12-048999292-CCCCA-GCCCA	chr12	48999292	CCCCA	GCCCA	28406	VQSRTrancheINDEL99.95to100.00	0	none	0.008399	2	54	0.008399
chr12-048999295-CACCCCACCCCGG-*	chr12	48999295	CACCCCACCCCGG	*	3803.97	VQSRTrancheINDEL99.95to100.00	0	none	5.2999999999999994e-5	0	134	5.2999999999999994e-5
chr12-048999295-CACCCCACCCCGG-C	chr12	48999295	CACCCCACCCCGG	C	3803.97	VQSRTrancheINDEL99.95to100.00	0	none	2.2000000000000003e-5	0	134	2.2000000000000003e-5
chr12-048999295-CACCCCACCCCGG-CCCCCACCCCGG	chr12	48999295	CACCCCACCCCGG	CCCCCACCCCGG	3803.97	VQSRTrancheINDEL99.95to100.00	0	none	7.980000000000003e-4	1	134	7.980000000000003e-4
chr12-048999296-A-*	chr12	48999296	A	*	442689	ExcessHet	0	none	9.869999999999992e-4	1	90	9.869999999999992e-4
chr12-048999296-A-C	chr12	48999296	A	C	442689	ExcessHet	0.10977	eas	0.097689	34	90	0.10977
chr12-048999300-CACCCCGG-*	chr12	48999300	CACCCCGG	*	7835.97	VQSRTrancheINDEL99.95to100.00	0	none	8.9e-5	0	130	8.9e-5
chr12-048999300-CACCCCGG-C	chr12	48999300	CACCCCGG	C	7835.97	VQSRTrancheINDEL99.95to100.00	1.2505e-4	nfe	0.001966	2	130	0.001966
chr12-048999300-CACCCCGG-CCCCCGG	chr12	48999300	CACCCCGG	CCCCCGG	7835.97	VQSRTrancheINDEL99.95to100.00	0	none	4.05e-4	0	130	4.05e-4
chr12-048999301-A-*	chr12	48999301	A	*	441176	ExcessHet	0	none	0.002687	2	92	0.002687
chr12-048999301-A-C	chr12	48999301	A	C	441176	ExcessHet	0.087663	eas	0.09723900000000002	35	92	0.09723900000000002
chr12-048999303-C-*	chr12	48999303	C	*	468	VQSRTrancheINDEL99.95to100.00	0	none	0.002165	2	130	0.002165
chr12-048999303-C-CCCCCCCCCCCCCCCG	chr12	48999303	C	CCCCCCCCCCCCCCCG	468	VQSRTrancheINDEL99.95to100.00	0	none	0	0	130	1e-6
chr12-048999303-C-G	chr12	48999303	C	G	468	VQSRTrancheINDEL99.95to100.00	2.74e-6	nfe	0	0	130	2.74e-6
chr12-048999305-CGG-*	chr12	48999305	CGG	*	215453.97	ExcessHet	0	none	0.002189	2	118	0.002189
chr12-048999305-CGG-C	chr12	48999305	CGG	C	215453.97	ExcessHet	0.011281	eas	0.05971900000000001	22	118	0.05971900000000001
chr12-048999306-G-*	chr12	48999306	G	*	66501	PASS	0	none	0.06213400000000001	24	76	0.06213400000000001
chr12-048999306-G-C	chr12	48999306	G	C	66501	PASS	0.0040026	eas	0.01548699999999999	2	76	0.01548699999999999
chr12-048999307-G-*	chr12	48999307	G	*	64738	VQSRTrancheINDEL99.95to100.00	0	none	0.06213400000000001	24	76	0.06213400000000001
chr12-048999307-G-C	chr12	48999307	G	C	64738	VQSRTrancheINDEL99.95to100.00	0.0015239	eas	0.01498799999999998	2	76	0.01498799999999998
chr12-048999307-G-GC	chr12	48999307	G	GC	64738	VQSRTrancheINDEL99.95to100.00	0	none	9e-6	0	76	9e-6
chr12-048999313-CACCCTCCCACCCG-*	chr12	48999313	CACCCTCCCACCCG	*	3794	VQSRTrancheINDEL99.95to100.00	0	none	0	0	132	1e-6
chr12-048999313-CACCCTCCCACCCG-C	chr12	48999313	CACCCTCCCACCCG	C	3794	VQSRTrancheINDEL99.95to100.00	3.1e-7	nfe	9e-6	0	132	9e-6
chr12-048999313-CACCCTCCCACCCG-CCCCACCCG	chr12	48999313	CACCCTCCCACCCG	CCCCACCCG	3794	VQSRTrancheINDEL99.95to100.00	0	none	7.099999999999998e-5	0	132	7.099999999999998e-5
chr12-048999313-CACCCTCCCACCCG-CCCCG	chr12	48999313	CACCCTCCCACCCG	CCCCG	3794	VQSRTrancheINDEL99.95to100.00	0	none	1.88e-4	0	132	1.88e-4
chr12-048999313-CACCCTCCCACCCG-CCCCTCCCACCCG	chr12	48999313	CACCCTCCCACCCG	CCCCTCCCACCCG	3794	VQSRTrancheINDEL99.95to100.00	0	none	5.2999999999999994e-5	0	132	5.2999999999999994e-5
chr12-048999313-CACCCTCCCACCCG-TACCCTCCCACCCG	chr12	48999313	CACCCTCCCACCCG	TACCCTCCCACCCG	3794	VQSRTrancheINDEL99.95to100.00	0	none	9e-6	0	132	9e-6
chr12-048999314-A-*	chr12	48999314	A	*	76949	ExcessHet	0	none	4.940000000000003e-4	0	50	4.940000000000003e-4
chr12-048999314-A-C	chr12	48999314	A	C	76949	ExcessHet	0.0018661	eas	0.024726	5	50	0.024726
chr12-048999314-A-T	chr12	48999314	A	T	76949	ExcessHet	0	none	0	0	50	1e-6
chr12-048999317-CTCCCA-*	chr12	48999317	CTCCCA	*	184.97	VQSRTrancheINDEL99.95to100.00	0	none	3.820000000000003e-4	0	132	3.820000000000003e-4
chr12-048999317-CTCCCA-C	chr12	48999317	CTCCCA	C	184.97	VQSRTrancheINDEL99.95to100.00	0	none	0	0	132	1e-6
chr12-048999317-CTCCCA-CATCCCA	chr12	48999317	CTCCCA	CATCCCA	184.97	VQSRTrancheINDEL99.95to100.00	0	none	9e-6	0	132	9e-6
chr12-048999317-CTCCCA-CCCCA	chr12	48999317	CTCCCA	CCCCA	184.97	VQSRTrancheINDEL99.95to100.00	0	none	0	0	132	1e-6
chr12-048999318-T-*	chr12	48999318	T	*	41543	PASS	0	none	4.260000000000005e-4	0	42	4.260000000000005e-4
chr12-048999318-T-A	chr12	48999318	T	A	41543	PASS	0	none	9e-6	0	42	9e-6
chr12-048999318-T-C	chr12	48999318	T	C	41543	PASS	3.6539e-4	eas	0.01363799999999999	2	42	0.01363799999999999
chr12-048999318-T-G	chr12	48999318	T	G	41543	PASS	0	none	0	0	42	1e-6
chr12-048999320-C-*	chr12	48999320	C	*	150	PASS	0	none	2.5100000000000014e-4	0	132	2.5100000000000014e-4
chr12-048999320-C-A	chr12	48999320	C	A	150	PASS	0	none	9e-6	0	132	9e-6
chr12-048999322-A-*	chr12	48999322	A	*	24809	PASS	0	none	2.500000000000001e-4	0	38	2.500000000000001e-4
chr12-048999322-A-C	chr12	48999322	A	C	24809	PASS	6.929e-5	eas	0.007567	1	38	0.007567
chr12-048999384-G-A	chr12	48999384	G	A	470	PASS	0	none	0	1	134	1e-6
chr12-049002920-T-A	chr12	49002920	T	A	162923	PASS	0.0059355	nfe	0.00269	2	134	0.0059355
chr12-049003508-GCC-CCC	chr12	49003508	GCC	CCC	1811129	ExcessHet	0	none	0	0	104	1e-6
chr12-049003508-GCC-G	chr12	49003508	GCC	G	1811129	ExcessHet	1.08e-4	afr	1.27e-4	0	104	1.27e-4
chr12-049003508-GCC-GC	chr12	49003508	GCC	GC	1811129	ExcessHet	0	none	0.08389100000000002	10	104	0.08389100000000002
chr12-049003508-GCC-GCCC	chr12	49003508	GCC	GCCC	1811129	ExcessHet	0	none	0.096331	10	104	0.096331
chr12-049003508-GCC-GCCCC	chr12	49003508	GCC	GCCCC	1811129	ExcessHet	0	none	0.00176599999999999	0	104	0.00176599999999999
chr12-049003508-GCC-GCCCCC	chr12	49003508	GCC	GCCCCC	1811129	ExcessHet	0	none	1.27e-4	0	104	1.27e-4
chr12-049003508-GCC-GCCCCCC	chr12	49003508	GCC	GCCCCCC	1811129	ExcessHet	0	none	9e-6	0	104	9e-6
chr12-049003508-GCC-GCCCCCCC	chr12	49003508	GCC	GCCCCCCC	1811129	ExcessHet	0	none	0	0	104	1e-6
chr12-049003508-GCC-GCCCCCCCC	chr12	49003508	GCC	GCCCCCCCC	1811129	ExcessHet	0	none	0	0	104	1e-6
chr12-049003508-GCC-GCCCCCCCCCCCCCCCCCCCCCCCC	chr12	49003508	GCC	GCCCCCCCCCCCCCCCCCCCCCCCC	1811129	ExcessHet	0	none	0	0	104	1e-6
chr12-049003508-GCC-GTCC	chr12	49003508	GCC	GTCC	1811129	ExcessHet	0	none	0	0	104	1e-6
chr12-049003510-C-*	chr12	49003510	C	*	76930	PASS	0	none	2.09e-4	0	134	2.09e-4
chr12-049003510-C-T	chr12	49003510	C	T	76930	PASS	0.0054783	nfe	0.00224	1	134	0.0054783
chr12-049003516-C-A	chr12	49003516	C	A	251182	VQSRTrancheINDEL95.00to96.00	0.0016622	sas	3.3800000000000046e-4	1	134	0.0016622
chr12-049003516-C-CA	chr12	49003516	C	CA	251182	VQSRTrancheINDEL95.00to96.00	7.38e-6	nfe	0	0	134	7.38e-6
chr12-049003516-C-G	chr12	49003516	C	G	251182	VQSRTrancheINDEL95.00to96.00	0.012988	nfe	0.00712	2	134	0.012988
chr12-049003517-C-A	chr12	49003517	C	A	3035	VQSRTrancheINDEL99.50to99.90	0	none	9e-6	0	134	9e-6
chr12-049003517-C-CCCCCCCCCT	chr12	49003517	C	CCCCCCCCCT	3035	VQSRTrancheINDEL99.50to99.90	0	none	9e-6	0	134	9e-6
chr12-049003517-C-T	chr12	49003517	C	T	3035	VQSRTrancheINDEL99.50to99.90	7.36e-6	nfe	0	1	134	7.36e-6
chr12-049004442-TTCAATCAATCAA-GTCAATCAATCAA	chr12	49004442	TTCAATCAATCAA	GTCAATCAATCAA	37676	PASS	0	none	0	0	134	1e-6
chr12-049004442-TTCAATCAATCAA-T	chr12	49004442	TTCAATCAATCAA	T	37676	PASS	3.3598e-4	eas	9e-6	0	134	3.3598e-4
chr12-049004442-TTCAATCAATCAA-TTCAA	chr12	49004442	TTCAATCAATCAA	TTCAA	37676	PASS	0	none	2.2000000000000003e-5	0	134	2.2000000000000003e-5
chr12-049004442-TTCAATCAATCAA-TTCAATCAA	chr12	49004442	TTCAATCAATCAA	TTCAATCAA	37676	PASS	0	none	6.100000000000004e-4	1	134	6.100000000000004e-4
chr12-049004442-TTCAATCAATCAA-TTCAATCAATCAATCAA	chr12	49004442	TTCAATCAATCAA	TTCAATCAATCAATCAA	37676	PASS	0	none	5.41e-4	0	134	5.41e-4
chr12-049004445-A-*	chr12	49004445	A	*	1160	PASS	0	none	7.270000000000004e-4	1	130	7.270000000000004e-4
chr12-049004445-A-C	chr12	49004445	A	C	1160	PASS	2.74e-6	nfe	9e-6	0	130	9e-6
chr12-049004771-AAGAGAG-*	chr12	49004771	AAGAGAG	*	1364157	ExcessHet	0	none	0	0	98	1e-6
chr12-049004771-AAGAGAG-A	chr12	49004771	AAGAGAG	A	1364157	ExcessHet	3.7081e-4	afr	2.2000000000000003e-5	0	98	3.7081e-4
chr12-049004771-AAGAGAG-AAG	chr12	49004771	AAGAGAG	AAG	1364157	ExcessHet	0	none	0.002914	0	98	0.002914
chr12-049004771-AAGAGAG-AAGAG	chr12	49004771	AAGAGAG	AAGAG	1364157	ExcessHet	0	none	0.32485199999999953	32	98	0.32485199999999953
chr12-049004771-AAGAGAG-AAGAGAGAG	chr12	49004771	AAGAGAG	AAGAGAGAG	1364157	ExcessHet	0	none	0.00151999999999999	0	98	0.00151999999999999
chr12-049004771-AAGAGAG-AAGAGAGAGAG	chr12	49004771	AAGAGAG	AAGAGAGAGAG	1364157	ExcessHet	0	none	0	0	98	1e-6
chr12-049004771-AAGAGAG-CAGAGAG	chr12	49004771	AAGAGAG	CAGAGAG	1364157	ExcessHet	0	none	1.47e-4	0	98	1.47e-4
chr12-049004771-AAGAGAG-GAGAGAG	chr12	49004771	AAGAGAG	GAGAGAG	1364157	ExcessHet	0	none	3.6999999999999985e-5	0	98	3.6999999999999985e-5
chr12-049004795-A-C	chr12	49004795	A	C	11186	PASS	0.0084109	eas	0.01161999999999998	0	110	0.01161999999999998
chr12-049004796-TGAGA-T	chr12	49004796	TGAGA	T	401203.97	ExcessHet	2.8303e-4	eas	1.88e-4	0	112	2.8303e-4
chr12-049004796-TGAGA-TGA	chr12	49004796	TGAGA	TGA	401203.97	ExcessHet	0	none	0.13051500000000002	10	112	0.13051500000000002
chr12-049004796-TGAGA-TGAGAGA	chr12	49004796	TGAGA	TGAGAGA	401203.97	ExcessHet	0	none	0.00122799999999999	0	112	0.00122799999999999
chr12-049004796-TGAGA-TGAGAGAGA	chr12	49004796	TGAGA	TGAGAGAGA	401203.97	ExcessHet	0	none	0	0	112	1e-6
chr12-049004813-CTGTGTGTGTGTGTGTGTGTGTGTGTGTGTGTG-*	chr12	49004813	CTGTGTGTGTGTGTGTGTGTGTGTGTGTGTGTG	*	8691525	ExcessHet	0	none	1.6699999999999994e-4	0	114	1.6699999999999994e-4
chr12-049004813-CTGTGTGTGTGTGTGTGTGTGTGTGTGTGTGTG-C	chr12	49004813	CTGTGTGTGTGTGTGTGTGTGTGTGTGTGTGTG	C	8691525	ExcessHet	4.399e-4	afr	0	0	114	4.399e-4
chr12-049004813-CTGTGTGTGTGTGTGTGTGTGTGTGTGTGTGTG-CTCTGTGTGTGTGTGTGTGTGTGTGTGTGTGTGTGTG	chr12	49004813	CTGTGTGTGTGTGTGTGTGTGTGTGTGTGTGTG	CTCTGTGTGTGTGTGTGTGTGTGTGTGTGTGTGTGTG	8691525	ExcessHet	0	none	9e-6	0	114	9e-6
chr12-049004813-CTGTGTGTGTGTGTGTGTGTGTGTGTGTGTGTG-CTG	chr12	49004813	CTGTGTGTGTGTGTGTGTGTGTGTGTGTGTGTG	CTG	8691525	ExcessHet	0	none	4.950000000000003e-4	0	114	4.950000000000003e-4
chr12-049004813-CTGTGTGTGTGTGTGTGTGTGTGTGTGTGTGTG-CTGTGTGTG	chr12	49004813	CTGTGTGTGTGTGTGTGTGTGTGTGTGTGTGTG	CTGTGTGTG	8691525	ExcessHet	0	none	0	0	114	1e-6
chr12-049004813-CTGTGTGTGTGTGTGTGTGTGTGTGTGTGTGTG-CTGTGTGTGTG	chr12	49004813	CTGTGTGTGTGTGTGTGTGTGTGTGTGTGTGTG	CTGTGTGTGTG	8691525	ExcessHet	0	none	4.500000000000005e-4	0	114	4.500000000000005e-4
chr12-049004813-CTGTGTGTGTGTGTGTGTGTGTGTGTGTGTGTG-CTGTGTGTGTGTG	chr12	49004813	CTGTGTGTGTGTGTGTGTGTGTGTGTGTGTGTG	CTGTGTGTGTGTG	8691525	ExcessHet	0	none	4.720000000000004e-4	0	114	4.720000000000004e-4
chr12-049004813-CTGTGTGTGTGTGTGTGTGTGTGTGTGTGTGTG-CTGTGTGTGTGTGTG	chr12	49004813	CTGTGTGTGTGTGTGTGTGTGTGTGTGTGTGTG	CTGTGTGTGTGTGTG	8691525	ExcessHet	0	none	2.09e-4	1	114	2.09e-4
chr12-049004813-CTGTGTGTGTGTGTGTGTGTGTGTGTGTGTGTG-CTGTGTGTGTGTGTGTG	chr12	49004813	CTGTGTGTGTGTGTGTGTGTGTGTGTGTGTGTG	CTGTGTGTGTGTGTGTG	8691525	ExcessHet	0	none	5.41e-4	0	114	5.41e-4
chr12-049004813-CTGTGTGTGTGTGTGTGTGTGTGTGTGTGTGTG-CTGTGTGTGTGTGTGTGTG	chr12	49004813	CTGTGTGTGTGTGTGTGTGTGTGTGTGTGTGTG	CTGTGTGTGTGTGTGTGTG	8691525	ExcessHet	0	none	4.720000000000004e-4	0	114	4.720000000000004e-4
chr12-049004813-CTGTGTGTGTGTGTGTGTGTGTGTGTGTGTGTG-CTGTGTGTGTGTGTGTGTGTG	chr12	49004813	CTGTGTGTGTGTGTGTGTGTGTGTGTGTGTGTG	CTGTGTGTGTGTGTGTGTGTG	8691525	ExcessHet	0	none	0.00130099999999999	0	114	0.00130099999999999
chr12-049004813-CTGTGTGTGTGTGTGTGTGTGTGTGTGTGTGTG-CTGTGTGTGTGTGTGTGTGTGTG	chr12	49004813	CTGTGTGTGTGTGTGTGTGTGTGTGTGTGTGTG	CTGTGTGTGTGTGTGTGTGTGTG	8691525	ExcessHet	0	none	0.004977	2	114	0.004977
chr12-049004813-CTGTGTGTGTGTGTGTGTGTGTGTGTGTGTGTG-CTGTGTGTGTGTGTGTGTGTGTGTG	chr12	49004813	CTGTGTGTGTGTGTGTGTGTGTGTGTGTGTGTG	CTGTGTGTGTGTGTGTGTGTGTGTG	8691525	ExcessHet	0	none	0.04678700000000001	4	114	0.04678700000000001
chr12-049004813-CTGTGTGTGTGTGTGTGTGTGTGTGTGTGTGTG-CTGTGTGTGTGTGTGTGTGTGTGTGTG	chr12	49004813	CTGTGTGTGTGTGTGTGTGTGTGTGTGTGTGTG	CTGTGTGTGTGTGTGTGTGTGTGTGTG	8691525	ExcessHet	0	none	0.06463300000000001	5	114	0.06463300000000001
chr12-049004813-CTGTGTGTGTGTGTGTGTGTGTGTGTGTGTGTG-CTGTGTGTGTGTGTGTGTGTGTGTGTGTG	chr12	49004813	CTGTGTGTGTGTGTGTGTGTGTGTGTGTGTGTG	CTGTGTGTGTGTGTGTGTGTGTGTGTGTG	8691525	ExcessHet	0	none	0.14889	14	114	0.14889
chr12-049004813-CTGTGTGTGTGTGTGTGTGTGTGTGTGTGTGTG-CTGTGTGTGTGTGTGTGTGTGTGTGTGTGTG	chr12	49004813	CTGTGTGTGTGTGTGTGTGTGTGTGTGTGTGTG	CTGTGTGTGTGTGTGTGTGTGTGTGTGTGTG	8691525	ExcessHet	0	none	0.186874	26	114	0.186874
chr12-049004813-CTGTGTGTGTGTGTGTGTGTGTGTGTGTGTGTG-CTGTGTGTGTGTGTGTGTGTGTGTGTGTGTGTGTG	chr12	49004813	CTGTGTGTGTGTGTGTGTGTGTGTGTGTGTGTG	CTGTGTGTGTGTGTGTGTGTGTGTGTGTGTGTGTG	8691525	ExcessHet	0	none	0.08504000000000002	8	114	0.08504000000000002
chr12-049004813-CTGTGTGTGTGTGTGTGTGTGTGTGTGTGTGTG-CTGTGTGTGTGTGTGTGTGTGTGTGTGTGTGTGTGTG	chr12	49004813	CTGTGTGTGTGTGTGTGTGTGTGTGTGTGTGTG	CTGTGTGTGTGTGTGTGTGTGTGTGTGTGTGTGTGTG	8691525	ExcessHet	0	none	0.068084	14	114	0.068084
chr12-049004813-CTGTGTGTGTGTGTGTGTGTGTGTGTGTGTGTG-CTGTGTGTGTGTGTGTGTGTGTGTGTGTGTGTGTGTGTG	chr12	49004813	CTGTGTGTGTGTGTGTGTGTGTGTGTGTGTGTG	CTGTGTGTGTGTGTGTGTGTGTGTGTGTGTGTGTGTGTG	8691525	ExcessHet	0	none	0.049108	7	114	0.049108
chr12-049004813-CTGTGTGTGTGTGTGTGTGTGTGTGTGTGTGTG-CTGTGTGTGTGTGTGTGTGTGTGTGTGTGTGTGTGTGTGTG	chr12	49004813	CTGTGTGTGTGTGTGTGTGTGTGTGTGTGTGTG	CTGTGTGTGTGTGTGTGTGTGTGTGTGTGTGTGTGTGTGTG	8691525	ExcessHet	0	none	0.029992	2	114	0.029992
chr12-049004813-CTGTGTGTGTGTGTGTGTGTGTGTGTGTGTGTG-CTGTGTGTGTGTGTGTGTGTGTGTGTGTGTGTGTGTGTGTGTG	chr12	49004813	CTGTGTGTGTGTGTGTGTGTGTGTGTGTGTGTG	CTGTGTGTGTGTGTGTGTGTGTGTGTGTGTGTGTGTGTGTGTG	8691525	ExcessHet	0	none	0.01007899999999998	0	114	0.01007899999999998
chr12-049004813-CTGTGTGTGTGTGTGTGTGTGTGTGTGTGTGTG-CTGTGTGTGTGTGTGTGTGTGTGTGTGTGTGTGTGTGTGTGTGTG	chr12	49004813	CTGTGTGTGTGTGTGTGTGTGTGTGTGTGTGTG	CTGTGTGTGTGTGTGTGTGTGTGTGTGTGTGTGTGTGTGTGTGTG	8691525	ExcessHet	0	none	0.002664	0	114	0.002664
chr12-049004813-CTGTGTGTGTGTGTGTGTGTGTGTGTGTGTGTG-CTGTGTGTGTGTGTGTGTGTGTGTGTGTGTGTGTGTGTGTGTGTGTG	chr12	49004813	CTGTGTGTGTGTGTGTGTGTGTGTGTGTGTGTG	CTGTGTGTGTGTGTGTGTGTGTGTGTGTGTGTGTGTGTGTGTGTGTG	8691525	ExcessHet	0	none	9.640000000000004e-4	0	114	9.640000000000004e-4
chr12-049004813-CTGTGTGTGTGTGTGTGTGTGTGTGTGTGTGTG-CTGTGTGTGTGTGTGTGTGTGTGTGTGTGTGTGTGTGTGTGTGTGTGTG	chr12	49004813	CTGTGTGTGTGTGTGTGTGTGTGTGTGTGTGTG	CTGTGTGTGTGTGTGTGTGTGTGTGTGTGTGTGTGTGTGTGTGTGTGTG	8691525	ExcessHet	0	none	4.950000000000003e-4	0	114	4.950000000000003e-4
chr12-049004813-CTGTGTGTGTGTGTGTGTGTGTGTGTGTGTGTG-CTGTGTGTGTGTGTGTGTGTGTGTGTGTGTGTGTGTGTGTGTGTGTGTGTG	chr12	49004813	CTGTGTGTGTGTGTGTGTGTGTGTGTGTGTGTG	CTGTGTGTGTGTGTGTGTGTGTGTGTGTGTGTGTGTGTGTGTGTGTGTGTG	8691525	ExcessHet	0	none	2.2000000000000003e-5	0	114	2.2000000000000003e-5
chr12-049004813-CTGTGTGTGTGTGTGTGTGTGTGTGTGTGTGTG-CTGTGTGTGTGTGTGTGTGTGTGTGTGTGTGTGTGTGTGTGTGTGTGTGTGTG	chr12	49004813	CTGTGTGTGTGTGTGTGTGTGTGTGTGTGTGTG	CTGTGTGTGTGTGTGTGTGTGTGTGTGTGTGTGTGTGTGTGTGTGTGTGTGTG	8691525	ExcessHet	0	none	9e-6	0	114	9e-6
chr12-049004813-CTGTGTGTGTGTGTGTGTGTGTGTGTGTGTGTG-GTGTGTGTGTGTGTGTGTGTGTGTGTGTGTGTG	chr12	49004813	CTGTGTGTGTGTGTGTGTGTGTGTGTGTGTGTG	GTGTGTGTGTGTGTGTGTGTGTGTGTGTGTGTG	8691525	ExcessHet	0	none	8.9e-5	0	114	8.9e-5
chr12-049004814-TG-*	chr12	49004814	TG	*	69207.97	PASS	0	none	0.4136709999999997	42	86	0.4136709999999997
chr12-049004814-TG-T	chr12	49004814	TG	T	69207.97	PASS	0.26352	afr	0.004513	0	86	0.26352
chr12-049004815-G-*	chr12	49004815	G	*	1389	VQSRTrancheINDEL96.00to97.00	0	none	0.41467399999999965	42	86	0.41467399999999965
chr12-049004815-G-C	chr12	49004815	G	C	1389	VQSRTrancheINDEL96.00to97.00	3.9771e-4	nfe	0.002964	0	86	0.002964
chr12-049004815-G-GAC	chr12	49004815	G	GAC	1389	VQSRTrancheINDEL96.00to97.00	7.7287e-4	eas	9e-6	0	86	7.7287e-4
chr12-049004816-TGTGTGTGTGTGTGTGTGTGTGTG-*	chr12	49004816	TGTGTGTGTGTGTGTGTGTGTGTG	*	56489.97	PASS	0	none	0.10774500000000004	5	80	0.10774500000000004
chr12-049004816-TGTGTGTGTGTGTGTGTGTGTGTG-T	chr12	49004816	TGTGTGTGTGTGTGTGTGTGTGTG	T	56489.97	PASS	0	none	1.4000000000000003e-5	0	80	1.4000000000000003e-5
chr12-049004816-TGTGTGTGTGTGTGTGTGTGTGTG-TTGTGTGTG	chr12	49004816	TGTGTGTGTGTGTGTGTGTGTGTG	TTGTGTGTG	56489.97	PASS	0	none	0	0	80	1e-6
chr12-049004816-TGTGTGTGTGTGTGTGTGTGTGTG-TTGTGTGTGTGTG	chr12	49004816	TGTGTGTGTGTGTGTGTGTGTGTG	TTGTGTGTGTGTG	56489.97	PASS	0	none	0	0	80	1e-6
chr12-049004816-TGTGTGTGTGTGTGTGTGTGTGTG-TTGTGTGTGTGTGTG	chr12	49004816	TGTGTGTGTGTGTGTGTGTGTGTG	TTGTGTGTGTGTGTG	56489.97	PASS	0	none	7.999999999999999e-5	0	80	7.999999999999999e-5
chr12-049004816-TGTGTGTGTGTGTGTGTGTGTGTG-TTGTGTGTGTGTGTGTG	chr12	49004816	TGTGTGTGTGTGTGTGTGTGTGTG	TTGTGTGTGTGTGTGTG	56489.97	PASS	0	none	6.46e-4	0	80	6.46e-4
chr12-049004816-TGTGTGTGTGTGTGTGTGTGTGTG-TTGTGTGTGTGTGTGTGTG	chr12	49004816	TGTGTGTGTGTGTGTGTGTGTGTG	TTGTGTGTGTGTGTGTGTG	56489.97	PASS	0	none	8.870000000000007e-4	0	80	8.870000000000007e-4
chr12-049004816-TGTGTGTGTGTGTGTGTGTGTGTG-TTGTGTGTGTGTGTGTGTGTG	chr12	49004816	TGTGTGTGTGTGTGTGTGTGTGTG	TTGTGTGTGTGTGTGTGTGTG	56489.97	PASS	0	none	0	0	80	1e-6
chr12-049004817-G-*	chr12	49004817	G	*	179.97	VQSRTrancheINDEL97.00to99.00	0	none	0.29015799999999936	21	68	0.29015799999999936
chr12-049004817-G-GAC	chr12	49004817	G	GAC	179.97	VQSRTrancheINDEL97.00to99.00	0	none	0.001963	0	68	0.001963
chr12-049004821-G-*	chr12	49004821	G	*	2422	PASS	0	none	0.07046300000000001	6	122	0.07046300000000001
chr12-049004821-G-C	chr12	49004821	G	C	2422	PASS	0	none	5.870000000000004e-4	0	122	5.870000000000004e-4
chr12-049004821-G-GAC	chr12	49004821	G	GAC	2422	PASS	9.216e-5	amr	7.099999999999998e-5	0	122	9.216e-5
chr12-049004823-G-*	chr12	49004823	G	*	78.97	PASS	0	none	0.01442899999999999	3	122	0.01442899999999999
chr12-049004823-G-GAC	chr12	49004823	G	GAC	78.97	PASS	0	none	7.099999999999998e-5	0	122	7.099999999999998e-5
chr12-049004829-GTGT-*	chr12	49004829	GTGT	*	5708	PASS	0	none	0.003119	1	134	0.003119
chr12-049004829-GTGT-CTGT	chr12	49004829	GTGT	CTGT	5708	PASS	0	none	2.09e-4	0	134	2.09e-4
chr12-049004829-GTGT-G	chr12	49004829	GTGT	G	5708	PASS	0	none	0	0	134	1e-6
chr12-049004831-G-*	chr12	49004831	G	*	111	PASS	0	none	0.002339	1	134	0.002339
chr12-049004831-G-C	chr12	49004831	G	C	111	PASS	1.129e-5	nfe	2.2000000000000003e-5	0	134	2.2000000000000003e-5
chr12-049004861-GTC-*	chr12	49004861	GTC	*	904749	PASS	0	none	1.0799999999999996e-4	0	130	1.0799999999999996e-4
chr12-049004861-GTC-ATC	chr12	49004861	GTC	ATC	904749	PASS	0	none	0.02485900000000001	4	130	0.02485900000000001
chr12-049004861-GTC-G	chr12	49004861	GTC	G	904749	PASS	1.165e-5	sas	0	0	130	1.165e-5
chr12-049004861-GTC-GTATC	chr12	49004861	GTC	GTATC	904749	PASS	0	none	0.00130199999999999	0	130	0.00130199999999999
chr12-049004861-GTC-GTGTATC	chr12	49004861	GTC	GTGTATC	904749	PASS	0	none	5.640000000000005e-4	0	130	5.640000000000005e-4
chr12-049004861-GTC-GTGTGTATC	chr12	49004861	GTC	GTGTGTATC	904749	PASS	0	none	1.47e-4	0	130	1.47e-4
chr12-049004861-GTC-GTGTGTGTATC	chr12	49004861	GTC	GTGTGTGTATC	904749	PASS	0	none	9e-6	0	130	9e-6
chr12-049004861-GTC-GTGTGTGTGTATC	chr12	49004861	GTC	GTGTGTGTGTATC	904749	PASS	0	none	0	0	130	1e-6
chr12-049005079-G-A	chr12	49005079	G	A	20657753	PASS	0.42331	sas	0.34886399999999956	56	134	0.42331
chr12-049005349-G-C	chr12	49005349	G	C	1152204	PASS	0.034448	nfe	0.01925500000000001	4	134	0.034448
chr12-049005953-G-A	chr12	49005953	G	A	15799	PASS	0.0027208	sas	0.00108399999999999	1	130	0.0027208
chr12-049005979-T-C	chr12	49005979	T	C	6090	PASS	2.918e-5	sas	8.9e-5	1	132	8.9e-5
chr12-049013243-CTT-C	chr12	49013243	CTT	C	291799	ExcessHet	6.417e-5	nfe	0.00117999999999999	0	116	0.00117999999999999
chr12-049013243-CTT-CT	chr12	49013243	CTT	CT	291799	ExcessHet	0	none	0.07858500000000002	3	116	0.07858500000000002
chr12-049013243-CTT-CTTT	chr12	49013243	CTT	CTTT	291799	ExcessHet	0	none	0.065733	2	116	0.065733
chr12-049013243-CTT-CTTTT	chr12	49013243	CTT	CTTTT	291799	ExcessHet	0	none	0.00130099999999999	0	116	0.00130099999999999
chr12-049013243-CTT-CTTTTT	chr12	49013243	CTT	CTTTTT	291799	ExcessHet	0	none	9e-6	1	116	9e-6
chr12-049013243-CTT-TTT	chr12	49013243	CTT	TTT	291799	ExcessHet	0	none	0	0	116	1e-6
chr12-049013244-T-*	chr12	49013244	T	*	31	PASS	0	none	0.07995000000000001	3	66	0.07995000000000001
chr12-049013244-T-C	chr12	49013244	T	C	31	PASS	2.3561e-4	afr	3.6999999999999985e-5	0	66	2.3561e-4
chr12-049018633-C-T	chr12	49018633	C	T	156916	PASS	0.015847	nfe	0.00927599999999998	1	134	0.015847
chr12-049018677-TG-T	chr12	49018677	TG	T	35495.97	VQSRTrancheINDEL95.00to96.00	1.4506e-4	nfe	1.27e-4	0	134	1.4506e-4
chr12-049018677-TG-TGG	chr12	49018677	TG	TGG	35495.97	VQSRTrancheINDEL95.00to96.00	0	none	0.002364	1	134	0.002364
chr12-049018926-G-A	chr12	49018926	G	A	4979366	PASS	0.42426	sas	0.3494399999999996	53	132	0.42426
chr12-049021316-A-AG	chr12	49021316	A	AG	23989	PASS	0.012379	nfe	0.006038	0	0	0.012379
chr12-049021316-A-C	chr12	49021316	A	C	23989	PASS	0	none	0	0	0	1e-6
chr12-049021483-GC-G	chr12	49021483	GC	G	132.97	PASS	1.0492e-4	nfe	0	1	98	1.0492e-4
chr12-049022263-TC-T	chr12	49022263	TC	T	10952352.97	PASS	0.39152	sas	0.29300299999999957	51	134	0.39152
chr12-049022444-G-T	chr12	49022444	G	T	12082	PASS	2.4647e-4	nfe	2.2999999999999995e-4	1	134	2.4647e-4
chr12-049024652-A-C	chr12	49024652	A	C	826918	PASS	0.030536	nfe	0.028602	4	134	0.030536
chr12-049024652-A-G	chr12	49024652	A	G	826918	PASS	0	none	0	0	134	1e-6
chr12-049027396-G-*	chr12	49027396	G	*	21248400	PASS	0	none	0	0	134	1e-6
chr12-049027396-G-C	chr12	49027396	G	C	21248400	PASS	0.99797	nfe	0.9282680000000004	134	134	0.99797
chr12-049027458-CTT-C	chr12	49027458	CTT	C	101919.97	ExcessHet	2.15e-6	nfe	1.88e-4	0	120	1.88e-4
chr12-049027458-CTT-CATT	chr12	49027458	CTT	CATT	101919.97	ExcessHet	0	none	9e-6	0	120	9e-6
chr12-049027458-CTT-CT	chr12	49027458	CTT	CT	101919.97	ExcessHet	0	none	0.039677	2	120	0.039677
chr12-049027458-CTT-CTTT	chr12	49027458	CTT	CTTT	101919.97	ExcessHet	0	none	0.04532800000000001	1	120	0.04532800000000001
chr12-049027458-CTT-CTTTT	chr12	49027458	CTT	CTTTT	101919.97	ExcessHet	0	none	4.950000000000003e-4	0	120	4.950000000000003e-4
chr12-049027458-CTT-CTTTTT	chr12	49027458	CTT	CTTTTT	101919.97	ExcessHet	0	none	0	0	120	1e-6
chr12-049027791-C-T	chr12	49027791	C	T	23875	PASS	0.0011111	nfe	4.950000000000003e-4	1	134	0.0011111
chr12-049028250-T-G	chr12	49028250	T	G	442482	PASS	0.033033	nfe	0.01717100000000001	3	134	0.033033
chr12-049029012-G-A	chr12	49029012	G	A	1320239	PASS	0.069434	nfe	0.045665	11	134	0.069434
chr12-049030751-G-A	chr12	49030751	G	A	2651208	PASS	0.3029	amr	0.05787200000000001	6	134	0.3029
chr12-049030833-G-A	chr12	49030833	G	A	12813486	PASS	0.39459	sas	0.29313799999999957	51	134	0.39459
chr12-049031090-TTCTG-*	chr12	49031090	TTCTG	*	3931707.97	PASS	0	none	0	0	134	1e-6
chr12-049031090-TTCTG-T	chr12	49031090	TTCTG	T	3931707.97	PASS	0.085984	nfe	0.05760500000000001	11	134	0.085984
chr12-049031792-C-T	chr12	49031792	C	T	69697	PASS	0.0040838	nfe	0.00105999999999999	1	134	0.0040838
chr12-049032195-T-C	chr12	49032195	T	C	16009459	PASS	0.39277	eas	0.2946509999999996	51	134	0.39277
chr12-049032639-C-T	chr12	49032639	C	T	7253	VQSRTrancheSNP99.70to99.80	1.83e-5	nfe	0	1	134	1.83e-5
chr12-049032677-A-G	chr12	49032677	A	G	3596080	PASS	0.029213	nfe	0.02799100000000001	4	134	0.029213
chr12-049033869-C-CTGT	chr12	49033869	C	CTGT	18962455	PASS	0	none	0	0	134	1e-6
chr12-049033869-C-T	chr12	49033869	C	T	18962455	PASS	0.53574	afr	0.37069899999999945	55	134	0.53574
chr12-049034136-T-C	chr12	49034136	T	C	2754131	PASS	0.069639	nfe	0.045318	11	134	0.069639
chr12-049034540-G-A	chr12	49034540	G	A	213939	PASS	0.034532	afr	0.003727	1	134	0.034532
chr12-049037164-T-C	chr12	49037164	T	C	237309	PASS	0.012227	nfe	0.006783	5	134	0.012227
chr12-049037630-G-A	chr12	49037630	G	A	171143	PASS	0.002148	nfe	0.00144799999999999	1	134	0.002148
chr12-049039623-CA-C	chr12	49039623	CA	C	112383.97	PASS	3.095e-5	nfe	0	0	134	3.095e-5
chr12-049039623-CA-CAA	chr12	49039623	CA	CAA	112383.97	PASS	0	none	0.003855	1	134	0.003855
chr12-049039632-G-A	chr12	49039632	G	A	203711	PASS	0.034744	afr	0.003753	1	134	0.034744
chr12-049040100-G-A	chr12	49040100	G	A	1248318	PASS	0.034995	mid	0.01456499999999999	1	134	0.034995
chr12-049040291-C-A	chr12	49040291	C	A	22848672	PASS	0.4683	afr	0.4069479999999994	59	134	0.4683
chr12-049040626-G-A	chr12	49040626	G	A	425813	PASS	0.07676	eas	0.006861	2	134	0.07676
chr12-049041197-C-T	chr12	49041197	C	T	105927	PASS	0.0042541	nfe	0.00171799999999999	1	134	0.0042541
chr12-049041451-G-T	chr12	49041451	G	T	7555	PASS	1.3254e-4	nfe	2.2000000000000003e-5	1	134	1.3254e-4
chr12-049041835-C-T	chr12	49041835	C	T	137541	PASS	0.0062797	nfe	0.002967	1	134	0.0062797
chr12-049042222-C-T	chr12	49042222	C	T	217776	PASS	0.034378	afr	0.003804	1	134	0.034378
chr12-049042483-G-A	chr12	49042483	G	A	955	PASS	1.2684e-4	nfe	0	1	134	1.2684e-4
chr12-049042941-A-G	chr12	49042941	A	G	12324058	PASS	0.40444	sas	0.3039939999999993	53	134	0.40444
chr12-049043616-T-G	chr12	49043616	T	G	1176243	PASS	0.028887	nfe	0.027089	3	134	0.028887
chr12-049044207-G-A	chr12	49044207	G	A	36964	PASS	0.0025571	mid	6.100000000000004e-4	1	134	0.0025571
chr12-049044381-C-T	chr12	49044381	C	T	1138361	PASS	0.028877	nfe	0.027089	3	134	0.028877
chr12-049044632-G-A	chr12	49044632	G	A	338933	PASS	0.021669	nfe	0.00971999999999999	3	134	0.021669
chr12-049045876-C-T	chr12	49045876	C	T	48247489	PASS	0.99808	nfe	0.982328	134	134	0.99808
chr12-049046472-T-C	chr12	49046472	T	C	25472	PASS	0.0019204	nfe	5.870000000000004e-4	1	134	0.0019204
chr12-049046638-G-A	chr12	49046638	G	A	4486	PASS	2.2066e-4	nfe	3.6999999999999985e-5	1	134	2.2066e-4
chr12-049046852-ATT-A	chr12	49046852	ATT	A	16841.97	PASS	0	none	2.2000000000000003e-5	0	132	2.2000000000000003e-5
chr12-049046852-ATT-AT	chr12	49046852	ATT	AT	16841.97	PASS	0	none	0.00935399999999998	1	132	0.00935399999999998
chr12-049046852-ATT-ATTT	chr12	49046852	ATT	ATTT	16841.97	PASS	0	none	0.00818299999999999	0	132	0.00818299999999999
chr12-049046852-ATT-ATTTT	chr12	49046852	ATT	ATTTT	16841.97	PASS	0	none	0	0	132	1e-6
chr12-049047891-G-A	chr12	49047891	G	A	549	PASS	4.77e-6	nfe	0	1	134	4.77e-6
chr12-049048122-C-G	chr12	49048122	C	G	66781	PASS	0.034728	afr	0.003753	1	134	0.034728
chr12-049048573-C-A	chr12	49048573	C	A	4335749	PASS	4.094e-5	nfe	0	0	134	4.094e-5
chr12-049048573-C-CA	chr12	49048573	C	CA	4335749	PASS	0.45687	afr	0.3659969999999993	57	134	0.45687
chr12-049048778-CAG-C	chr12	49048778	CAG	C	978116.97	PASS	0.13156	afr	0.03894700000000001	3	134	0.13156
chr12-049048780-G-*	chr12	49048780	G	*	972	PASS	0	none	0.03894700000000001	3	134	0.03894700000000001
chr12-049048780-G-T	chr12	49048780	G	T	972	PASS	2.929e-5	nfe	9e-6	0	134	2.929e-5
chr12-049049030-T-C	chr12	49049030	T	C	4921680	PASS	0.37714	sas	0.2564239999999997	49	134	0.37714
chr12-049049092-G-C	chr12	49049092	G	C	66928	PASS	0.0045555	nfe	0.002665	1	134	0.0045555
chr12-049049363-A-G	chr12	49049363	A	G	5199	PASS	5.1999e-4	nfe	3.6000000000000035e-4	1	134	5.1999e-4
chr12-049049534-G-A	chr12	49049534	G	A	5217	PASS	0.0012265	amr	7.099999999999998e-5	1	134	0.0012265
chr12-049049534-G-C	chr12	49049534	G	C	5217	PASS	3.3695e-4	sas	3.6999999999999985e-5	0	134	3.3695e-4
chr12-049050741-C-T	chr12	49050741	C	T	7135	PASS	2.0892e-4	nfe	5.2999999999999994e-5	1	134	2.0892e-4
chr12-049050762-G-A	chr12	49050762	G	A	14412008	PASS	0.43965	sas	0.3606999999999999	56	134	0.43965
chr12-049051245-G-A	chr12	49051245	G	A	1038770	PASS	0.056557	nfe	0.03410200000000001	4	134	0.056557
chr12-049051661-C-T	chr12	49051661	C	T	1361	PASS	4.32e-5	nfe	0	1	60	4.32e-5
chr12-049051743-G-T	chr12	49051743	G	T	14213	PASS	8.2208e-4	sas	2.5100000000000014e-4	1	134	8.2208e-4
chr12-049052437-C-T	chr12	49052437	C	T	48243	PASS	7.0901e-4	nfe	0.00113199999999999	1	134	0.00113199999999999
chr12-049054168-G-T	chr12	49054168	G	T	24874	PASS	3.5707e-4	nfe	5.41e-4	1	134	5.41e-4
chr12-049054680-C-T	chr12	49054680	C	T	1797178	PASS	0.028855	nfe	0.027036	3	134	0.028855
chr12-049055453-C-A	chr12	49055453	C	A	7816	PASS	4.351e-4	nfe	2.2999999999999995e-4	1	134	4.351e-4
chr12-049064817-GC-G	chr12	49064817	GC	G	26383.97	PASS	0.032044	afr	0.003445	1	98	0.032044
chr12-049066352-C-*	chr12	49066352	C	*	1312752	PASS	0	none	0	0	134	1e-6
chr12-049066352-C-T	chr12	49066352	C	T	1312752	PASS	0.028882	nfe	0.02772600000000002	3	134	0.028882
chr12-049066365-G-*	chr12	49066365	G	*	177971	PASS	0	none	0	0	134	1e-6
chr12-049066365-G-C	chr12	49066365	G	C	177971	PASS	0.034566	afr	0.003778	1	134	0.034566
chr12-049067099-CTTTTTTT-*	chr12	49067099	CTTTTTTT	*	2879828	ExcessHet	0	none	3.6999999999999985e-5	0	84	3.6999999999999985e-5
chr12-049067099-CTTTTTTT-C	chr12	49067099	CTTTTTTT	C	2879828	ExcessHet	4.102e-5	nfe	2.2000000000000003e-5	0	84	4.102e-5
chr12-049067099-CTTTTTTT-CT	chr12	49067099	CTTTTTTT	CT	2879828	ExcessHet	0	none	5.4e-4	0	84	5.4e-4
chr12-049067099-CTTTTTTT-CTT	chr12	49067099	CTTTTTTT	CTT	2879828	ExcessHet	0	none	0.004359	1	84	0.004359
chr12-049067099-CTTTTTTT-CTTT	chr12	49067099	CTTTTTTT	CTTT	2879828	ExcessHet	0	none	0.01562199999999999	4	84	0.01562199999999999
chr12-049067099-CTTTTTTT-CTTTT	chr12	49067099	CTTTTTTT	CTTTT	2879828	ExcessHet	0	none	0.05736700000000001	5	84	0.05736700000000001
chr12-049067099-CTTTTTTT-CTTTTT	chr12	49067099	CTTTTTTT	CTTTTT	2879828	ExcessHet	0	none	0.14928	13	84	0.14928
chr12-049067099-CTTTTTTT-CTTTTTT	chr12	49067099	CTTTTTTT	CTTTTTT	2879828	ExcessHet	0	none	0.28316799999999986	25	84	0.28316799999999986
chr12-049067099-CTTTTTTT-CTTTTTTTT	chr12	49067099	CTTTTTTT	CTTTTTTTT	2879828	ExcessHet	0	none	0.06832300000000001	4	84	0.06832300000000001
chr12-049067099-CTTTTTTT-CTTTTTTTTT	chr12	49067099	CTTTTTTT	CTTTTTTTTT	2879828	ExcessHet	0	none	0.00793899999999998	0	84	0.00793899999999998
chr12-049067099-CTTTTTTT-CTTTTTTTTTT	chr12	49067099	CTTTTTTT	CTTTTTTTTTT	2879828	ExcessHet	0	none	8.200000000000003e-4	0	84	8.200000000000003e-4
chr12-049067099-CTTTTTTT-CTTTTTTTTTTT	chr12	49067099	CTTTTTTT	CTTTTTTTTTTT	2879828	ExcessHet	0	none	1.88e-4	0	84	1.88e-4
chr12-049067099-CTTTTTTT-CTTTTTTTTTTTT	chr12	49067099	CTTTTTTT	CTTTTTTTTTTTT	2879828	ExcessHet	0	none	0	0	84	1e-6
chr12-049067099-CTTTTTTT-TTTTTTTT	chr12	49067099	CTTTTTTT	TTTTTTTT	2879828	ExcessHet	0	none	1.6699999999999994e-4	0	84	1.6699999999999994e-4
chr12-049069669-C-A	chr12	49069669	C	A	90789	PASS	0.0059035	nfe	0.003245	1	134	0.0059035
chr12-049069998-CG-C	chr12	49069998	CG	C	321174	PASS	0	none	0	0	132	1e-6
chr12-049069998-CG-GG	chr12	49069998	CG	GG	321174	PASS	0	none	0.025974	3	132	0.025974
chr12-049070043-C-G	chr12	49070043	C	G	8521	PASS	0.0010335	amr	5.640000000000005e-4	1	122	0.0010335
chr12-049089640-C-T	chr12	49089640	C	T	190375	PASS	0.043508	mid	0.02547200000000001	5	134	0.043508
chr12-049090158-C-T	chr12	49090158	C	T	579	PASS	0	none	0	1	134	1e-6
chr12-049091150-G-A	chr12	49091150	G	A	720606	PASS	0.024309	sas	0.009824	5	134	0.024309
chr12-049094076-CT-C	chr12	49094076	CT	C	72754.97	PASS	0.025777	afr	0.00204	1	134	0.025777
chr12-049094076-CT-CTT	chr12	49094076	CT	CTT	72754.97	PASS	0	none	3.820000000000003e-4	0	134	3.820000000000003e-4
chr12-049094077-T-*	chr12	49094077	T	*	7141	PASS	0	none	0.00204	1	134	0.00204
chr12-049094077-T-C	chr12	49094077	T	C	7141	PASS	0.0053075	afr	1.27e-4	0	134	0.0053075
chr12-049094144-G-A	chr12	49094144	G	A	594826	PASS	0.18101	afr	0.015775	1	134	0.18101
chr12-049094182-G-A	chr12	49094182	G	A	53457	PASS	0.0015458	nfe	8.930000000000006e-4	2	134	0.0015458
chr12-049096526-A-*	chr12	49096526	A	*	16956	PASS	0	none	9e-6	0	0	9e-6
chr12-049096526-A-AAG	chr12	49096526	A	AAG	16956	PASS	0	none	9e-6	0	0	9e-6
chr12-049096526-A-G	chr12	49096526	A	G	16956	PASS	0.06814	nfe	0.01260299999999999	0	0	0.06814
chr12-049097039-G-A	chr12	49097039	G	A	857	PASS	0	none	2.2899999999999996e-4	0	0	2.2899999999999996e-4
chr12-049097212-G-A	chr12	49097212	G	A	4006	PASS	0	none	0	0	2	1e-6
chr12-049097212-G-C	chr12	49097212	G	C	4006	PASS	0.0022628	nfe	8.180000000000003e-4	0	2	0.0022628
chr12-049098184-G-C	chr12	49098184	G	C	173094	PASS	0.092325	afr	0.00977199999999999	1	134	0.092325
chr12-049100242-T-C	chr12	49100242	T	C	4281832	PASS	0.70004	eas	0.3272059999999995	47	132	0.70004
chr12-049100521-C-*	chr12	49100521	C	*	551006	PASS	0	none	0	0	134	1e-6
chr12-049100521-C-T	chr12	49100521	C	T	551006	PASS	0.02498	sas	0.01545899999999999	6	134	0.02498
chr12-049100732-CTTTT-*	chr12	49100732	CTTTT	*	1477121	ExcessHet	0	none	3.6999999999999985e-5	0	122	3.6999999999999985e-5
chr12-049100732-CTTTT-C	chr12	49100732	CTTTT	C	1477121	ExcessHet	1.92e-5	nfe	1.47e-4	0	122	1.47e-4
chr12-049100732-CTTTT-CATTTT	chr12	49100732	CTTTT	CATTTT	1477121	ExcessHet	0	none	0	0	122	1e-6
chr12-049100732-CTTTT-CT	chr12	49100732	CTTTT	CT	1477121	ExcessHet	0	none	0.00186599999999999	0	122	0.00186599999999999
chr12-049100732-CTTTT-CTT	chr12	49100732	CTTTT	CTT	1477121	ExcessHet	0	none	0.03284100000000001	3	122	0.03284100000000001
chr12-049100732-CTTTT-CTTT	chr12	49100732	CTTTT	CTTT	1477121	ExcessHet	0	none	0.28416199999999986	39	122	0.28416199999999986
chr12-049100732-CTTTT-CTTTTT	chr12	49100732	CTTTT	CTTTTT	1477121	ExcessHet	0	none	0.110851	18	122	0.110851
chr12-049100732-CTTTT-CTTTTTT	chr12	49100732	CTTTT	CTTTTTT	1477121	ExcessHet	0	none	0.002564	0	122	0.002564
chr12-049100732-CTTTT-CTTTTTTT	chr12	49100732	CTTTT	CTTTTTTT	1477121	ExcessHet	0	none	3.6999999999999985e-5	0	122	3.6999999999999985e-5
chr12-049100732-CTTTT-TTTTT	chr12	49100732	CTTTT	TTTTT	1477121	ExcessHet	0	none	0.00144799999999999	0	122	0.00144799999999999
chr12-049100884-C-T	chr12	49100884	C	T	28648	PASS	0.0036154	nfe	0.002114	1	122	0.0036154
chr12-049101079-C-CA	chr12	49101079	C	CA	5597551.97	PASS	0.69824	eas	0.3911989999999999	54	130	0.69824
chr12-049101538-C-A	chr12	49101538	C	A	1389780	PASS	0.060596	nfe	0.047907	3	134	0.060596
chr12-049103266-G-A	chr12	49103266	G	A	688542	PASS	0.061183	mid	0.03155000000000001	5	134	0.061183
chr12-049103280-TGAAGAAA-T	chr12	49103280	TGAAGAAA	T	5017.97	PASS	0.0029926	afr	7.099999999999998e-5	1	134	0.0029926
chr12-049103280-TGAAGAAA-TGAAA	chr12	49103280	TGAAGAAA	TGAAA	5017.97	PASS	0	none	0	0	134	1e-6
chr12-049103282-A-*	chr12	49103282	A	*	556	PASS	0	none	8.9e-5	1	134	8.9e-5
chr12-049103282-A-T	chr12	49103282	A	T	556	PASS	6.84e-6	nfe	0	0	134	6.84e-6
chr12-049103590-C-T	chr12	49103590	C	T	143519	PASS	0.069819	afr	0.008391	1	134	0.069819
chr12-049103681-G-A	chr12	49103681	G	A	790580	PASS	0.087244	afr	0.04051900000000002	5	134	0.087244
chr12-049103793-A-C	chr12	49103793	A	C	348	PASS	2.629e-5	nfe	7.099999999999998e-5	1	134	7.099999999999998e-5
chr12-049103860-T-A	chr12	49103860	T	A	4744110	PASS	0.7004	eas	0.3256839999999995	47	134	0.7004
chr12-049104279-C-T	chr12	49104279	C	T	61113	PASS	0.00793	sas	0.004569	1	128	0.00793
chr12-049104347-G-A	chr12	49104347	G	A	6912560	PASS	7.87e-6	nfe	9e-6	0	134	9e-6
chr12-049104347-G-T	chr12	49104347	G	T	6912560	PASS	0.70097	eas	0.3909979999999999	54	134	0.70097
chr12-049104402-G-A	chr12	49104402	G	A	6424	PASS	0.0014937	afr	1.6699999999999994e-4	1	134	0.0014937
chr12-049104501-T-G	chr12	49104501	T	G	101896	PASS	0.0059341	nfe	0.002993	1	134	0.0059341
chr12-049104800-G-A	chr12	49104800	G	A	2418	PASS	2.999e-5	nfe	0	1	134	2.999e-5
chr12-049104800-G-GCACA	chr12	49104800	G	GCACA	2418	PASS	0	none	0	0	134	1e-6
chr12-049104810-A-G	chr12	49104810	A	G	28923	PASS	0.0018233	nfe	5.640000000000005e-4	1	134	0.0018233
chr12-049104968-G-A	chr12	49104968	G	A	5659693	PASS	0.69806	eas	0.3505669999999996	49	134	0.69806
chr12-049105081-A-C	chr12	49105081	A	C	1396	PASS	0.0032738	afr	3.6999999999999985e-5	1	132	0.0032738
chr12-049105308-T-C	chr12	49105308	T	C	1564	PASS	1.2287e-4	nfe	1.27e-4	0	0	1.27e-4
chr12-049105976-CG-AG	chr12	49105976	CG	AG	123146	PASS	0	none	9e-6	0	134	9e-6
chr12-049105976-CG-C	chr12	49105976	CG	C	123146	PASS	0	none	0	0	134	1e-6
chr12-049105976-CG-TG	chr12	49105976	CG	TG	123146	PASS	0	none	0.005339	1	134	0.005339
chr12-049105983-C-G	chr12	49105983	C	G	196426	PASS	0.089921	afr	0.00977199999999999	1	134	0.089921
chr12-049106214-C-T	chr12	49106214	C	T	91416	PASS	0.080467	afr	0.010581	1	132	0.080467
chr12-049106371-T-A	chr12	49106371	T	A	112236	PASS	0.090262	afr	0.00859499999999998	0	4	0.090262
chr12-049106615-G-A	chr12	49106615	G	A	17678714	PASS	0.70927	eas	0.3091729999999996	7	24	0.70927
chr12-049106634-T-C	chr12	49106634	T	C	12214	PASS	0	none	9e-6	0	42	9e-6
chr12-049106634-T-G	chr12	49106634	T	G	12214	PASS	0.003757	afr	3.6999999999999985e-5	0	42	0.003757
chr12-049106726-C-G	chr12	49106726	C	G	15512649	PASS	1.49e-6	nfe	3.6999999999999985e-5	0	112	3.6999999999999985e-5
chr12-049106726-C-T	chr12	49106726	C	T	15512649	PASS	0.69648	eas	0.35149099999999966	39	112	0.69648
chr12-049107177-G-A	chr12	49107177	G	A	131935	PASS	0.10029	afr	0.01112799999999999	1	128	0.10029
chr12-049110307-T-C	chr12	49110307	T	C	82476	PASS	0.0087839	mid	0.005904	3	126	0.0087839
chr12-049110711-G-T	chr12	49110711	G	T	341	PASS	0	none	0	1	124	1e-6
chr12-049110820-T-A	chr12	49110820	T	A	17046	PASS	0.0029133	nfe	0.00179099999999999	2	102	0.0029133
chr12-049110820-T-G	chr12	49110820	T	G	17046	PASS	0	none	0	0	102	1e-6
chr12-049110881-A-C	chr12	49110881	A	C	2456	PASS	0.0015683	afr	3.590000000000004e-4	0	36	0.0015683
chr12-049127889-G-A	chr12	49127889	G	A	14271007	PASS	0.70567	eas	0.3764289999999996	52	134	0.70567
chr12-049128663-G-A	chr12	49128663	G	A	8350	VQSRTrancheSNP99.80to99.90	2.7331e-4	eas	2.2000000000000003e-5	1	134	2.7331e-4
chr12-049128795-T-C	chr12	49128795	T	C	22099036	VQSRTrancheSNP99.95to100.00	0.71359	eas	0.3755639999999995	51	134	0.71359
chr12-049128822-C-T	chr12	49128822	C	T	20691085	VQSRTrancheSNP99.95to100.00	0.68371	eas	0.33808399999999994	46	134	0.68371
chr12-049128962-A-G	chr12	49128962	A	G	505073	PASS	0.084417	afr	0.01031999999999999	2	134	0.084417
chr12-049129003-C-*	chr12	49129003	C	*	14558380	PASS	0	none	0.009094	0	134	0.009094
chr12-049129003-C-A	chr12	49129003	C	A	14558380	PASS	0.70495	eas	0.35924099999999987	51	134	0.70495
chr12-049129151-G-A	chr12	49129151	G	A	1032	PASS	1.594e-5	sas	0	1	134	1.594e-5
chr12-049129412-G-A	chr12	49129412	G	A	1486427	PASS	0.113	afr	0.02404100000000001	1	134	0.113
chr12-049129740-GAT-*	chr12	49129740	GAT	*	25519033	PASS	0	none	4.950000000000003e-4	0	134	4.950000000000003e-4
chr12-049129740-GAT-AAT	chr12	49129740	GAT	AAT	25519033	PASS	0	none	2.2000000000000003e-5	0	134	2.2000000000000003e-5
chr12-049129740-GAT-CAT	chr12	49129740	GAT	CAT	25519033	PASS	0	none	0.01031999999999999	2	134	0.01031999999999999
chr12-049129740-GAT-G	chr12	49129740	GAT	G	25519033	PASS	0.70156	eas	0.29942999999999986	45	134	0.70156
chr12-049129741-A-*	chr12	49129741	A	*	51.97	VQSRTrancheINDEL99.90to99.95	0	none	0.29964599999999986	45	134	0.29964599999999986
chr12-049129741-A-AAACCAAACACACC	chr12	49129741	A	AAACCAAACACACC	51.97	VQSRTrancheINDEL99.90to99.95	0	none	0	0	134	1e-6
chr12-049129742-T-*	chr12	49129742	T	*	108	VQSRTrancheSNP99.80to99.90	0	none	0.29964599999999986	45	134	0.29964599999999986
chr12-049129742-T-C	chr12	49129742	T	C	108	VQSRTrancheSNP99.80to99.90	6.6e-7	nfe	0	0	134	1e-6
chr12-049129758-A-G	chr12	49129758	A	G	20068	PASS	7.7215e-4	nfe	2.5100000000000014e-4	1	134	7.7215e-4
chr12-049129930-A-G	chr12	49129930	A	G	6576826	PASS	0.70404	eas	0.3617809999999999	51	134	0.70404
chr12-049129954-AT-A	chr12	49129954	AT	A	129683.97	PASS	2.897e-5	nfe	2.7300000000000035e-4	0	128	2.7300000000000035e-4
chr12-049129954-AT-ATT	chr12	49129954	AT	ATT	129683.97	PASS	0	none	7.740000000000004e-4	0	128	7.740000000000004e-4
chr12-049129954-AT-ATTT	chr12	49129954	AT	ATTT	129683.97	PASS	0	none	0.00867599999999999	0	128	0.00867599999999999
chr12-049129954-AT-ATTTT	chr12	49129954	AT	ATTTT	129683.97	PASS	0	none	1.47e-4	0	128	1.47e-4
chr12-049129954-AT-ATTTTT	chr12	49129954	AT	ATTTTT	129683.97	PASS	0	none	0	0	128	1e-6
chr12-049130804-G-*	chr12	49130804	G	*	782712	PASS	0	none	6.999999999999998e-5	0	0	6.999999999999998e-5
chr12-049130804-G-C	chr12	49130804	G	C	782712	PASS	0.64857	eas	0.23084	0	0	0.64857
chr12-049131036-T-G	chr12	49131036	T	G	20019	PASS	0.022488	afr	0.002939	0	96	0.022488
chr12-049131225-G-C	chr12	49131225	G	C	4881853	PASS	0.70489	eas	0.3416049999999993	48	132	0.70489
chr12-049131406-C-A	chr12	49131406	C	A	26170	PASS	1.151e-5	afr	2.5100000000000014e-4	0	108	2.5100000000000014e-4
chr12-049131406-C-G	chr12	49131406	C	G	26170	PASS	0.0034966	sas	0.002039	2	108	0.0034966
chr12-049184799-T-C	chr12	49184799	T	C	175031	PASS	0.015479	nfe	0.00896399999999999	2	134	0.015479
chr12-049185844-C-T	chr12	49185844	C	T	749831	VQSRTrancheSNP99.95to100.00	0.079978	afr	0.01081599999999998	2	134	0.079978
chr12-049185856-A-G	chr12	49185856	A	G	823812	VQSRTrancheSNP99.95to100.00	0.078078	afr	0.01162699999999999	2	134	0.078078
chr12-049185913-C-G	chr12	49185913	C	G	27863828	PASS	0.70801	eas	0.3764559999999996	51	134	0.70801
chr12-049185970-G-A	chr12	49185970	G	A	155011	PASS	0.0014242	nfe	0.001991	1	134	0.001991
chr12-049185976-C-G	chr12	49185976	C	G	38368	VQSRTrancheSNP99.80to99.90	3.795e-4	sas	2.5100000000000014e-4	1	134	3.795e-4
chr12-049186397-T-*	chr12	49186397	T	*	25758893	PASS	0	none	0	0	134	1e-6
chr12-049186397-T-C	chr12	49186397	T	C	25758893	PASS	0.71143	eas	0.3787529999999996	52	134	0.71143
chr12-049186409-A-G	chr12	49186409	A	G	48689	VQSRTrancheSNP99.95to100.00	6.272e-5	mid	0.006292	1	134	0.006292
chr12-049186412-T-C	chr12	49186412	T	C	49161	VQSRTrancheSNP99.95to100.00	6.28e-5	mid	0.006396	1	134	0.006396
chr12-049186484-AG-A	chr12	49186484	AG	A	371474.97	VQSRTrancheINDEL99.95to100.00	0.061134	afr	0.01959600000000001	1	130	0.061134
chr12-049186484-AG-AGG	chr12	49186484	AG	AGG	371474.97	VQSRTrancheINDEL99.95to100.00	0	none	0	0	130	1e-6
chr12-049186496-G-C	chr12	49186496	G	C	351423	VQSRTrancheSNP99.70to99.80	0.07028	afr	0.006551	1	134	0.07028
chr12-049186500-A-G	chr12	49186500	A	G	363422	VQSRTrancheSNP99.70to99.80	0.070137	afr	0.006551	1	134	0.070137
chr12-049186506-G-A	chr12	49186506	G	A	377180	VQSRTrancheSNP99.95to100.00	0.055639	afr	0.01954500000000001	1	134	0.055639
chr12-049186969-AC-A	chr12	49186969	AC	A	12023118.97	PASS	0.7052	eas	0.3151489999999998	45	134	0.7052
chr12-049188270-GT-G	chr12	49188270	GT	G	47360	PASS	7.13e-5	mid	2.09e-4	0	132	2.09e-4
chr12-049188270-GT-GTT	chr12	49188270	GT	GTT	47360	PASS	0	none	0.024543	5	132	0.024543
chr12-049188270-GT-GTTT	chr12	49188270	GT	GTTT	47360	PASS	0	none	5.2999999999999994e-5	0	132	5.2999999999999994e-5
chr12-049188270-GT-TT	chr12	49188270	GT	TT	47360	PASS	0	none	4.500000000000005e-4	0	132	4.500000000000005e-4
chr12-049188551-C-G	chr12	49188551	C	G	104830	PASS	0.067356	afr	0.005365	1	134	0.067356
chr12-049188569-C-T	chr12	49188569	C	T	361	PASS	3.2e-7	nfe	0	1	132	1e-6
chr12-049188606-T-C	chr12	49188606	T	C	172959	PASS	0.083719	afr	0.01016299999999999	2	134	0.083719
chr12-049188874-G-A	chr12	49188874	G	A	1861417	PASS	0.057445	nfe	0.04163800000000001	3	134	0.057445
chr12-049188874-G-T	chr12	49188874	G	T	1861417	PASS	1.94e-6	nfe	0	0	134	1.94e-6
chr12-049188900-G-A	chr12	49188900	G	A	7412	PASS	0.0035616	afr	3.6999999999999985e-5	1	134	0.0035616
chr12-049188909-T-G	chr12	49188909	T	G	17574320	PASS	0.70742	eas	0.3162289999999998	45	134	0.70742
chr12-049189036-C-T	chr12	49189036	C	T	123210	PASS	0.0034221	nfe	0.00214	2	134	0.0034221
chr12-049189319-CA-*	chr12	49189319	CA	*	242	PASS	0	none	5.2999999999999994e-5	0	2	5.2999999999999994e-5
chr12-049189319-CA-AA	chr12	49189319	CA	AA	242	PASS	0	none	1.6699999999999994e-4	0	2	1.6699999999999994e-4
chr12-049189319-CA-C	chr12	49189319	CA	C	242	PASS	0	none	2.2000000000000003e-5	0	2	2.2000000000000003e-5
chr12-049189320-ATT-*	chr12	49189320	ATT	*	2274	VQSRTrancheINDEL96.00to97.00	0	none	8.9e-5	0	0	8.9e-5
chr12-049189320-ATT-A	chr12	49189320	ATT	A	2274	VQSRTrancheINDEL96.00to97.00	0	none	0	0	0	1e-6
chr12-049189320-ATT-CTT	chr12	49189320	ATT	CTT	2274	VQSRTrancheINDEL96.00to97.00	0	none	9e-6	0	0	9e-6
chr12-049189320-ATT-TTT	chr12	49189320	ATT	TTT	2274	VQSRTrancheINDEL96.00to97.00	0	none	0.00141899999999999	0	0	0.00141899999999999
chr12-049189323-A-*	chr12	49189323	A	*	8121	VQSRTrancheSNP99.70to99.80	0	none	1.27e-4	0	0	1.27e-4
chr12-049189323-A-T	chr12	49189323	A	T	8121	VQSRTrancheSNP99.70to99.80	6.5328e-4	eas	0.00591	0	0	0.00591
chr12-049189324-T-*	chr12	49189324	T	*	1013	VQSRTrancheINDEL95.00to96.00	0	none	9e-6	0	0	9e-6
chr12-049189324-T-G	chr12	49189324	T	G	1013	VQSRTrancheINDEL95.00to96.00	1.708e-5	nfe	7.240000000000005e-4	0	0	7.240000000000005e-4
chr12-049189324-T-TG	chr12	49189324	T	TG	1013	VQSRTrancheINDEL95.00to96.00	0	none	2.500000000000001e-4	0	0	2.500000000000001e-4
chr12-049189324-T-TGG	chr12	49189324	T	TGG	1013	VQSRTrancheINDEL95.00to96.00	0	none	9e-6	0	0	9e-6
chr12-049189324-T-TTTG	chr12	49189324	T	TTTG	1013	VQSRTrancheINDEL95.00to96.00	0	none	0	0	0	1e-6
chr12-049189329-C-*	chr12	49189329	C	*	15055	VQSRTrancheSNP99.90to99.95	0	none	5.2999999999999994e-5	0	0	5.2999999999999994e-5
chr12-049189329-C-A	chr12	49189329	C	A	15055	VQSRTrancheSNP99.90to99.95	0	none	2.2000000000000003e-5	0	0	2.2000000000000003e-5
chr12-049189329-C-G	chr12	49189329	C	G	15055	VQSRTrancheSNP99.90to99.95	0.0028886	eas	0.01372699999999999	0	0	0.01372699999999999
chr12-049189333-G-A	chr12	49189333	G	A	1510	VQSRTrancheINDEL95.00to96.00	0	none	0	0	0	1e-6
chr12-049189333-G-GT	chr12	49189333	G	GT	1510	VQSRTrancheINDEL95.00to96.00	0	none	3.150000000000005e-4	0	0	3.150000000000005e-4
chr12-049189333-G-T	chr12	49189333	G	T	1510	VQSRTrancheINDEL95.00to96.00	1.053e-5	nfe	0.00154099999999999	0	0	0.00154099999999999
chr12-049189335-TGGGGA-*	chr12	49189335	TGGGGA	*	3678	VQSRTrancheINDEL99.00to99.50	0	none	0	0	4	1e-6
chr12-049189335-TGGGGA-GGGGGA	chr12	49189335	TGGGGA	GGGGGA	3678	VQSRTrancheINDEL99.00to99.50	0	none	0.002157	0	4	0.002157
chr12-049189335-TGGGGA-T	chr12	49189335	TGGGGA	T	3678	VQSRTrancheINDEL99.00to99.50	0	none	8.9e-5	0	4	8.9e-5
chr12-049189335-TGGGGA-TGGGA	chr12	49189335	TGGGGA	TGGGA	3678	VQSRTrancheINDEL99.00to99.50	0	none	9e-6	0	4	9e-6
chr12-049189335-TGGGGA-TGGGGGA	chr12	49189335	TGGGGA	TGGGGGA	3678	VQSRTrancheINDEL99.00to99.50	0	none	0.003032	0	4	0.003032
chr12-049189335-TGGGGA-TGGGGTGGGGGA	chr12	49189335	TGGGGA	TGGGGTGGGGGA	3678	VQSRTrancheINDEL99.00to99.50	0	none	2.2000000000000003e-5	0	4	2.2000000000000003e-5
chr12-049189337-G-*	chr12	49189337	G	*	148	PASS	0	none	1.27e-4	0	58	1.27e-4
chr12-049189337-G-C	chr12	49189337	G	C	148	PASS	0	none	0	0	58	1e-6
chr12-049189340-A-*	chr12	49189340	A	*	25321	VQSRTrancheSNP99.90to99.95	0	none	1.0699999999999996e-4	0	0	1.0699999999999996e-4
chr12-049189340-A-G	chr12	49189340	A	G	25321	VQSRTrancheSNP99.90to99.95	0.0010763	mid	0.002231	0	0	0.002231
chr12-049189340-A-T	chr12	49189340	A	T	25321	VQSRTrancheSNP99.90to99.95	5.2756e-4	eas	0.047547	0	0	0.047547
chr12-049189382-T-C	chr12	49189382	T	C	144	PASS	0	none	9e-6	0	36	9e-6
chr12-049228029-A-G	chr12	49228029	A	G	382557	PASS	0.011505	nfe	0.00971999999999999	1	134	0.011505
chr12-049258007-T-C	chr12	49258007	T	C	498016	PASS	0.62079	eas	0.16178900000000002	0	0	0.62079
chr12-049264805-C-*	chr12	49264805	C	*	44945	PASS	0	none	0.02482500000000002	0	0	0.02482500000000002
chr12-049264805-C-G	chr12	49264805	C	G	44945	PASS	0.21775	mid	0.01527199999999999	0	0	0.21775
chr12-049269803-C-CCTCCCCCTG	chr12	49269803	C	CCTCCCCCTG	1157982.97	VQSRTrancheINDEL99.95to100.00	0	none	0	0	134	1e-6
chr12-049269803-C-CCTCCTCCCCCTG	chr12	49269803	C	CCTCCTCCCCCTG	1157982.97	VQSRTrancheINDEL99.95to100.00	0.06605	afr	0.02544500000000001	2	134	0.06605
chr12-049269803-C-CCTCCTCCTCCCCCTG	chr12	49269803	C	CCTCCTCCTCCCCCTG	1157982.97	VQSRTrancheINDEL99.95to100.00	0	none	9e-6	0	134	9e-6
chr12-049269847-T-C	chr12	49269847	T	C	538511	VQSRTrancheSNP99.95to100.00	0.041117	amr	0.01472299999999999	1	134	0.041117
chr12-049269874-A-G	chr12	49269874	A	G	907991	VQSRTrancheSNP99.95to100.00	0.045369	amr	0.01701300000000001	1	134	0.045369
chr12-049270042-G-A	chr12	49270042	G	A	950371	PASS	0.06215	afr	0.02253200000000002	1	134	0.06215
chr12-049270178-A-C	chr12	49270178	A	C	641659	PASS	0.030563	sas	0.02274400000000001	5	134	0.030563
chr12-049270275-A-G	chr12	49270275	A	G	1560700	PASS	0.17083	afr	0.107199	15	104	0.17083
chr12-049272387-C-T	chr12	49272387	C	T	719117	VQSRTrancheSNP99.90to99.95	0.043371	amr	0.01503799999999998	1	134	0.043371
chr12-049272663-C-T	chr12	49272663	C	T	820936	VQSRTrancheSNP99.90to99.95	0.020874	sas	0.01055499999999999	1	134	0.020874
chr12-049272726-C-T	chr12	49272726	C	T	47485538	VQSRTrancheSNP99.95to100.00	0.89504	afr	0.449345	50	134	0.89504
chr12-049273032-C-T	chr12	49273032	C	T	1619872	PASS	0.045435	amr	0.01432899999999999	1	134	0.045435
chr12-049273200-C-A	chr12	49273200	C	A	8217	PASS	0	none	0	0	134	1e-6
chr12-049273200-C-T	chr12	49273200	C	T	8217	PASS	2.374e-5	afr	9e-6	1	134	2.374e-5
chr12-049273320-A-T	chr12	49273320	A	T	45840774	PASS	0.99807	nfe	0.9908110000000004	134	134	0.99807
chr12-049273350-A-G	chr12	49273350	A	G	87361	PASS	0.0040684	sas	0.00161999999999999	1	134	0.0040684
chr12-049273488-CAT-C	chr12	49273488	CAT	C	498973.97	PASS	0.045285	sas	0.02166800000000001	4	104	0.045285
chr12-049273638-A-C	chr12	49273638	A	C	210082	PASS	0	none	0	0	0	1e-6
chr12-049273638-A-G	chr12	49273638	A	G	210082	PASS	0.065314	sas	0.03472	0	0	0.065314
chr12-049273638-A-T	chr12	49273638	A	T	210082	PASS	0	none	0	0	0	1e-6
chr12-049274138-T-C	chr12	49274138	T	C	66486	PASS	0.17768	afr	0.04135400000000001	0	0	0.17768
chr12-049294957-G-A	chr12	49294957	G	A	67026	PASS	0.007444	nfe	0.004672	2	134	0.007444
chr12-049295100-C-A	chr12	49295100	C	A	9481	PASS	7.443e-5	eas	1.6699999999999994e-4	0	134	1.6699999999999994e-4
chr12-049295100-C-G	chr12	49295100	C	G	9481	PASS	1.8832e-4	sas	2.2000000000000003e-5	1	134	1.8832e-4
chr12-049295101-CT-C	chr12	49295101	CT	C	184532	PASS	0.0070055	nfe	0.005596	2	134	0.0070055
chr12-049295101-CT-GT	chr12	49295101	CT	GT	184532	PASS	0	none	0	0	134	1e-6
chr12-049295101-CT-TT	chr12	49295101	CT	TT	184532	PASS	0	none	0	0	134	1e-6
chr12-049295226-G-A	chr12	49295226	G	A	1323727	PASS	0.053162	mid	0.02033700000000001	2	134	0.053162
chr12-049295238-G-GC	chr12	49295238	G	GC	1286.97	VQSRTrancheINDEL95.00to96.00	7.2e-7	nfe	0	1	134	1e-6
chr12-049295263-C-T	chr12	49295263	C	T	1416152	PASS	0.026041	afr	0.021183	1	134	0.026041
chr12-049295814-G-C	chr12	49295814	G	C	9394432	PASS	0.74736	afr	0.2944349999999996	39	134	0.74736
chr12-049296554-T-C	chr12	49296554	T	C	12127673	PASS	0.5459	afr	0.22113500000000005	26	134	0.5459
chr12-049296726-T-C	chr12	49296726	T	C	1158973	PASS	0.096777	afr	0.02929200000000002	3	134	0.096777
chr12-049296726-T-G	chr12	49296726	T	G	1158973	PASS	8.983e-5	amr	9e-6	0	134	8.983e-5
chr12-049297015-G-A	chr12	49297015	G	A	1626872	PASS	0.026037	afr	0.021183	1	134	0.026037
chr12-049297443-C-G	chr12	49297443	C	G	1510486	PASS	0.023431	eas	0.01322599999999998	1	134	0.023431
chr12-049297467-A-G	chr12	49297467	A	G	19131930	PASS	0.35876	afr	0.200884	26	134	0.35876
chr12-049297604-C-*	chr12	49297604	C	*	427091	PASS	0	none	1.27e-4	0	6	1.27e-4
chr12-049297604-C-A	chr12	49297604	C	A	427091	PASS	0.027352	nfe	0.007353	3	6	0.027352
chr12-049297620-C-*	chr12	49297620	C	*	2292252	PASS	0	none	1.27e-4	0	16	1.27e-4
chr12-049297620-C-A	chr12	49297620	C	A	2292252	PASS	0.096869	afr	0.04445500000000001	6	16	0.096869
chr12-049297635-C-G	chr12	49297635	C	G	49	PASS	1.317e-5	nfe	3.6999999999999985e-5	0	14	3.6999999999999985e-5
chr12-049297784-T-C	chr12	49297784	T	C	13487407	PASS	0.3313	afr	0.178649	25	134	0.3313
chr12-049298704-T-G	chr12	49298704	T	G	1259470	PASS	0.31671	afr	0.153571	8	30	0.31671
chr12-049323205-G-*	chr12	49323205	G	*	7839	PASS	0	none	0	0	2	1e-6
chr12-049323205-G-C	chr12	49323205	G	C	7839	PASS	0.0056458	nfe	0.002431	0	2	0.0056458
chr12-049323206-G-*	chr12	49323206	G	*	2044	PASS	0	none	0	0	2	1e-6
chr12-049323206-G-A	chr12	49323206	G	A	2044	PASS	3.5682e-4	nfe	3.810000000000003e-4	0	2	3.810000000000003e-4
chr12-049323278-G-T	chr12	49323278	G	T	56252	PASS	0.02138	amr	0.01256899999999999	0	54	0.02138
chr12-049323340-C-CT	chr12	49323340	C	CT	238919.97	PASS	0.065017	afr	0.02705500000000001	1	124	0.065017
chr12-049323363-G-A	chr12	49323363	G	A	252	PASS	1.47e-6	nfe	0	1	128	1.47e-6
chr12-049323363-G-T	chr12	49323363	G	T	252	PASS	0	none	0	0	128	1e-6
chr12-049323750-A-C	chr12	49323750	A	C	1279821	PASS	0.16558	afr	0.03056700000000002	4	134	0.16558
chr12-049323972-C-T	chr12	49323972	C	T	11610	PASS	4.2538e-4	nfe	8.9e-5	1	134	4.2538e-4
chr12-049325322-C-T	chr12	49325322	C	T	48962	PASS	0.010538	nfe	0.006265	1	124	0.010538
chr12-049325366-TAAAA-AAAAA	chr12	49325366	TAAAA	AAAAA	1317543	ExcessHet	0	none	0	0	124	1e-6
chr12-049325366-TAAAA-CAAAA	chr12	49325366	TAAAA	CAAAA	1317543	ExcessHet	0	none	0	0	124	1e-6
chr12-049325366-TAAAA-T	chr12	49325366	TAAAA	T	1317543	ExcessHet	5.582e-5	afr	3.6999999999999985e-5	0	124	5.582e-5
chr12-049325366-TAAAA-TA	chr12	49325366	TAAAA	TA	1317543	ExcessHet	0	none	0.00209	0	124	0.00209
chr12-049325366-TAAAA-TAA	chr12	49325366	TAAAA	TAA	1317543	ExcessHet	0	none	0.03552900000000002	5	124	0.03552900000000002
chr12-049325366-TAAAA-TAAA	chr12	49325366	TAAAA	TAAA	1317543	ExcessHet	0	none	0.27076399999999984	40	124	0.27076399999999984
chr12-049325366-TAAAA-TAAAAA	chr12	49325366	TAAAA	TAAAAA	1317543	ExcessHet	0	none	0.11872900000000002	17	124	0.11872900000000002
chr12-049325366-TAAAA-TAAAAAA	chr12	49325366	TAAAA	TAAAAAA	1317543	ExcessHet	0	none	0.01251399999999999	1	124	0.01251399999999999
chr12-049325366-TAAAA-TAAAAAAA	chr12	49325366	TAAAA	TAAAAAAA	1317543	ExcessHet	0	none	9.160000000000004e-4	0	124	9.160000000000004e-4
chr12-049325366-TAAAA-TAAAAAAAA	chr12	49325366	TAAAA	TAAAAAAAA	1317543	ExcessHet	0	none	9e-6	0	124	9e-6
chr12-049325366-TAAAA-TAAAAAAAAAA	chr12	49325366	TAAAA	TAAAAAAAAAA	1317543	ExcessHet	0	none	0	0	124	1e-6
chr12-049325384-T-*	chr12	49325384	T	*	12410	PASS	0	none	7.270000000000005e-4	0	118	7.270000000000005e-4
chr12-049325384-T-A	chr12	49325384	T	A	12410	PASS	0.0029861	nfe	0.00186599999999999	0	118	0.0029861
chr12-049325384-T-C	chr12	49325384	T	C	12410	PASS	0	none	2.2000000000000003e-5	0	118	2.2000000000000003e-5
chr12-049326120-T-C	chr12	49326120	T	C	17476	PASS	0.0010236	nfe	3.160000000000005e-4	1	134	0.0010236
chr12-049326225-T-C	chr12	49326225	T	C	477437	PASS	0.11836	afr	0.019703	2	134	0.11836
chr12-049326735-C-A	chr12	49326735	C	A	97825	PASS	0	none	0	0	134	1e-6
chr12-049326735-C-T	chr12	49326735	C	T	97825	PASS	0.016047	mid	0.003982	1	134	0.016047
chr12-049327149-A-C	chr12	49327149	A	C	388212	PASS	0.13549	afr	0.0233	3	134	0.13549
chr12-049327232-C-T	chr12	49327232	C	T	666368	PASS	0.052316	mid	0.02287600000000001	3	134	0.052316
chr12-049327339-C-T	chr12	49327339	C	T	2881090	PASS	0.23478	afr	0.153009	16	134	0.23478
chr12-049327451-G-A	chr12	49327451	G	A	165812	PASS	0.099045	afr	0.01353799999999999	0	126	0.099045
chr12-049328796-G-A	chr12	49328796	G	A	13201	PASS	0.002847	nfe	0.00115599999999999	1	132	0.002847
chr12-049328863-CAAA-C	chr12	49328863	CAAA	C	388232.97	ExcessHet	4.5e-7	nfe	7.099999999999998e-5	0	88	7.099999999999998e-5
chr12-049328863-CAAA-CA	chr12	49328863	CAAA	CA	388232.97	ExcessHet	0	none	0.003875	0	88	0.003875
chr12-049328863-CAAA-CAA	chr12	49328863	CAAA	CAA	388232.97	ExcessHet	0	none	0.123984	6	88	0.123984
chr12-049328863-CAAA-CAAAA	chr12	49328863	CAAA	CAAAA	388232.97	ExcessHet	0	none	0.132579	17	88	0.132579
chr12-049328863-CAAA-CAAAAA	chr12	49328863	CAAA	CAAAAA	388232.97	ExcessHet	0	none	0.00164199999999999	1	88	0.00164199999999999
chr12-049328863-CAAA-CAAAAAA	chr12	49328863	CAAA	CAAAAAA	388232.97	ExcessHet	0	none	0	0	88	1e-6
chr12-049329010-C-T	chr12	49329010	C	T	870178	PASS	0.056581	afr	0.02942500000000001	3	134	0.056581
chr12-049329102-C-G	chr12	49329102	C	G	861885	PASS	0.080314	afr	0.02385600000000002	1	134	0.080314
chr12-049329102-C-T	chr12	49329102	C	T	861885	PASS	8.35e-6	eas	0	0	134	8.35e-6
chr12-049329154-TC-T	chr12	49329154	TC	T	119176.97	PASS	0.0018771	mid	0.001991	1	134	0.001991
chr12-049329619-T-C	chr12	49329619	T	C	409975	PASS	0.051697	mid	0.02139500000000001	3	134	0.051697
chr12-049329798-G-A	chr12	49329798	G	A	3676147	PASS	0.23433	afr	0.153171	16	134	0.23433
chr12-049330180-A-G	chr12	49330180	A	G	11189024	PASS	0.37258	afr	0.177841	19	134	0.37258
chr12-049330370-T-A	chr12	49330370	T	A	454011	PASS	0.0068732	nfe	0.004877	2	134	0.0068732
chr12-049331078-C-T	chr12	49331078	C	T	1019226	PASS	0.11775	afr	0.01485399999999999	1	134	0.11775
chr12-049331134-TGGTGG-T	chr12	49331134	TGGTGG	T	2098.97	PASS	0	none	0	1	134	1e-6
chr12-049331140-GGGA-AGGA	chr12	49331140	GGGA	AGGA	19332	PASS	0	none	0	1	134	1e-6
chr12-049331140-GGGA-G	chr12	49331140	GGGA	G	19332	PASS	4.2504e-4	nfe	7.099999999999998e-5	0	134	4.2504e-4
chr12-049331172-A-C	chr12	49331172	A	C	9723827	PASS	0.25201	afr	0.15163600000000002	16	134	0.25201
chr12-049331475-CAG-C	chr12	49331475	CAG	C	8019.97	PASS	2.0044e-4	nfe	9e-6	0	134	2.0044e-4
chr12-049331475-CAG-CG	chr12	49331475	CAG	CG	8019.97	PASS	0	none	2.2000000000000003e-5	1	134	2.2000000000000003e-5
chr12-049331476-AG-*	chr12	49331476	AG	*	1063.97	VQSRTrancheINDEL96.00to97.00	0	none	5.2999999999999994e-5	1	134	5.2999999999999994e-5
chr12-049331476-AG-A	chr12	49331476	AG	A	1063.97	VQSRTrancheINDEL96.00to97.00	9.587e-5	nfe	0	0	134	9.587e-5
chr12-049331501-G-A	chr12	49331501	G	A	583614	PASS	0.10078	afr	0.01359299999999999	1	134	0.10078
chr12-049331642-G-A	chr12	49331642	G	A	860189	PASS	0.032175	nfe	0.022162	4	134	0.032175
chr12-049332472-A-AG	chr12	49332472	A	AG	70682	PASS	0.084095	nfe	0.03601900000000001	0	0	0.084095
chr12-049332472-A-AGGG	chr12	49332472	A	AGGG	70682	PASS	0	none	0	0	0	1e-6
chr12-049332472-A-C	chr12	49332472	A	C	70682	PASS	0	none	9e-6	0	0	9e-6
chr12-049332543-A-G	chr12	49332543	A	G	119144	PASS	0.10194	nfe	0.04217700000000002	0	0	0.10194
chr12-049332744-A-C	chr12	49332744	A	C	55	PASS	0	none	9e-6	1	72	9e-6
chr12-049332934-C-T	chr12	49332934	C	T	1493499	PASS	0.1316	afr	0.10116300000000002	12	134	0.1316
chr12-049335854-C-T	chr12	49335854	C	T	183031	PASS	0.011641	nfe	0.00867799999999999	1	134	0.011641
chr12-049336273-G-T	chr12	49336273	G	T	332731	PASS	0.015788	nfe	0.007794	1	134	0.015788
chr12-049336352-G-C	chr12	49336352	G	C	4137110	PASS	0.13718	nfe	0.11268700000000002	13	134	0.13718
chr12-049336695-G-A	chr12	49336695	G	A	157271	PASS	0.031335	mid	0.016503	3	114	0.031335
chr12-049336896-A-C	chr12	49336896	A	C	15163	PASS	0.01835	nfe	0.005345	0	0	0.01835
chr12-049348646-T-G	chr12	49348646	T	G	1125	PASS	0.0015247	eas	4.950000000000003e-4	1	132	0.0015247
chr12-049348657-G-T	chr12	49348657	G	T	2536	PASS	4.7776e-4	afr	1.0799999999999996e-4	1	134	4.7776e-4
chr12-049348706-A-G	chr12	49348706	A	G	351216	PASS	0.058155	sas	0.03905300000000002	7	134	0.058155
chr12-049348866-C-T	chr12	49348866	C	T	1059214	PASS	0.15355	afr	0.04443800000000002	3	134	0.15355
chr12-049349359-G-A	chr12	49349359	G	A	963134	PASS	0.031393	sas	0.017777	1	134	0.031393
chr12-049351335-G-A	chr12	49351335	G	A	4963	PASS	0.001165	afr	1.0799999999999996e-4	1	134	0.001165
chr12-049351900-CAAA-*	chr12	49351900	CAAA	*	37757	PASS	0	none	2.2000000000000003e-5	0	0	2.2000000000000003e-5
chr12-049351900-CAAA-AAAA	chr12	49351900	CAAA	AAAA	37757	PASS	0	none	0.00190899999999999	0	0	0.00190899999999999
chr12-049351900-CAAA-C	chr12	49351900	CAAA	C	37757	PASS	0	none	2.93e-4	0	0	2.93e-4
chr12-049351900-CAAA-CA	chr12	49351900	CAAA	CA	37757	PASS	0	none	0.00129699999999999	0	0	0.00129699999999999
chr12-049351900-CAAA-CAA	chr12	49351900	CAAA	CAA	37757	PASS	0	none	0.00952799999999999	0	0	0.00952799999999999
chr12-049351900-CAAA-CAAAA	chr12	49351900	CAAA	CAAAA	37757	PASS	0	none	0.01325599999999998	0	0	0.01325599999999998
chr12-049351900-CAAA-CAAAAA	chr12	49351900	CAAA	CAAAAA	37757	PASS	0	none	8.66e-4	0	0	8.66e-4
chr12-049351900-CAAA-CAAAAAA	chr12	49351900	CAAA	CAAAAAA	37757	PASS	0	none	3.6999999999999985e-5	0	0	3.6999999999999985e-5
chr12-049351900-CAAA-CAAAAAAAAA	chr12	49351900	CAAA	CAAAAAAAAA	37757	PASS	0	none	0	0	0	1e-6
chr12-049367505-C-T	chr12	49367505	C	T	11211	PASS	0.0013654	nfe	3.6000000000000035e-4	1	134	0.0013654
chr12-049367657-T-G	chr12	49367657	T	G	106	VQSRTrancheSNP99.80to99.90	2.396e-5	nfe	1.27e-4	0	30	1.27e-4
chr12-049367667-A-C	chr12	49367667	A	C	437	PASS	0.0021796	nfe	7.250000000000005e-4	0	18	0.0021796
chr12-049367667-A-G	chr12	49367667	A	G	437	PASS	0	none	9e-6	0	18	9e-6
chr12-049367683-A-C	chr12	49367683	A	C	434	PASS	0.0028994	afr	5.850000000000005e-4	0	8	0.0028994
chr12-049367713-G-*	chr12	49367713	G	*	1522	PASS	0	none	1.0699999999999996e-4	0	4	1.0699999999999996e-4
chr12-049367713-G-C	chr12	49367713	G	C	1522	PASS	0	none	0.005987	0	4	0.005987
chr12-049367713-G-T	chr12	49367713	G	T	1522	PASS	0	none	0	0	4	1e-6
chr12-049367714-A-*	chr12	49367714	A	*	1346	PASS	0	none	1.0799999999999996e-4	0	28	1.0799999999999996e-4
chr12-049367714-A-C	chr12	49367714	A	C	1346	PASS	1.254e-5	nfe	0.002934	0	28	0.002934
chr12-049367714-A-G	chr12	49367714	A	G	1346	PASS	0	none	0	0	28	1e-6
chr12-049367714-A-T	chr12	49367714	A	T	1346	PASS	0	none	9e-6	0	28	9e-6
chr12-049367715-T-*	chr12	49367715	T	*	3337	PASS	0	none	1.0699999999999996e-4	0	4	1.0699999999999996e-4
chr12-049367715-T-G	chr12	49367715	T	G	3337	PASS	0	none	0.01223899999999998	0	4	0.01223899999999998
chr12-049367717-T-*	chr12	49367717	T	*	355	PASS	0	none	3.6999999999999985e-5	0	68	3.6999999999999985e-5
chr12-049367717-T-G	chr12	49367717	T	G	355	PASS	0	none	0.00112999999999999	0	68	0.00112999999999999
chr12-049367724-T-*	chr12	49367724	T	*	221	PASS	0	none	2.2000000000000003e-5	0	94	2.2000000000000003e-5
chr12-049367724-T-C	chr12	49367724	T	C	221	PASS	0	none	3.6999999999999985e-5	0	94	3.6999999999999985e-5
chr12-049367724-T-G	chr12	49367724	T	G	221	PASS	0	none	0	0	94	1e-6
chr12-049367725-T-*	chr12	49367725	T	*	868	VQSRTrancheSNP99.80to99.90	0	none	2.2000000000000003e-5	0	86	2.2000000000000003e-5
chr12-049367725-T-G	chr12	49367725	T	G	868	VQSRTrancheSNP99.80to99.90	2.51e-6	nfe	0.002087	0	86	0.002087
chr12-049367736-A-*	chr12	49367736	A	*	238	PASS	0	none	9e-6	0	114	9e-6
chr12-049367736-A-C	chr12	49367736	A	C	238	PASS	0	none	9e-6	0	114	9e-6
chr12-049367736-A-T	chr12	49367736	A	T	238	PASS	0	none	4.950000000000003e-4	0	114	4.950000000000003e-4
chr12-049389815-C-T	chr12	49389815	C	T	42387	PASS	0.0012602	nfe	9.87999999999999e-4	1	134	0.0012602
chr12-049390031-G-A	chr12	49390031	G	A	1713298	PASS	0.14501	afr	0.07307600000000002	12	134	0.14501
chr12-049390043-G-T	chr12	49390043	G	T	1076	PASS	0	none	0	1	134	1e-6
chr12-049460850-T-G	chr12	49460850	T	G	344	PASS	0	none	0	1	128	1e-6
chr12-049462411-C-T	chr12	49462411	C	T	2640763	PASS	0.11445	afr	0.06863	8	134	0.11445
chr12-049462569-C-T	chr12	49462569	C	T	224400	PASS	0.017949	nfe	0.01222899999999998	1	132	0.017949
chr12-049462619-G-A	chr12	49462619	G	A	1776297	PASS	0.36156	afr	0.13599300000000003	11	132	0.36156
chr12-049469696-G-C	chr12	49469696	G	C	300795	PASS	0.10483	afr	0.03832700000000001	0	0	0.10483
chr12-049489421-G-T	chr12	49489421	G	T	375161	PASS	0.12249	afr	0.02356399999999999	1	134	0.12249
chr12-049489588-A-G	chr12	49489588	A	G	3647669	PASS	0.58136	afr	0.218654	24	134	0.58136
chr12-049490201-G-A	chr12	49490201	G	A	128402	PASS	0.11733	afr	0.053348	0	0	0.11733
chr12-049490279-G-A	chr12	49490279	G	A	2240	PASS	0.0025641	nfe	5.850000000000005e-4	0	2	0.0025641
chr12-049490553-C-T	chr12	49490553	C	T	246727	PASS	0.11306	afr	0.02147400000000001	1	134	0.11306
chr12-049490868-G-C	chr12	49490868	G	C	225468	PASS	0	none	0	0	102	1e-6
chr12-049490868-G-T	chr12	49490868	G	T	225468	PASS	0.11317	afr	0.02135000000000002	1	102	0.11317
chr12-049491143-CAAAAA-*	chr12	49491143	CAAAAA	*	99272	VQSRTrancheINDEL95.00to96.00	0	none	2.93e-4	0	0	2.93e-4
chr12-049491143-CAAAAA-AAAAAA	chr12	49491143	CAAAAA	AAAAAA	99272	VQSRTrancheINDEL95.00to96.00	0	none	0.006604	0	0	0.006604
chr12-049491143-CAAAAA-C	chr12	49491143	CAAAAA	C	99272	VQSRTrancheINDEL95.00to96.00	0	none	9e-6	0	0	9e-6
chr12-049491143-CAAAAA-CA	chr12	49491143	CAAAAA	CA	99272	VQSRTrancheINDEL95.00to96.00	0	none	5.2999999999999994e-5	0	0	5.2999999999999994e-5
chr12-049491143-CAAAAA-CAA	chr12	49491143	CAAAAA	CAA	99272	VQSRTrancheINDEL95.00to96.00	0	none	5.160000000000003e-4	0	0	5.160000000000003e-4
chr12-049491143-CAAAAA-CAAA	chr12	49491143	CAAAAA	CAAA	99272	VQSRTrancheINDEL95.00to96.00	0	none	0.004273	0	0	0.004273
chr12-049491143-CAAAAA-CAAAA	chr12	49491143	CAAAAA	CAAAA	99272	VQSRTrancheINDEL95.00to96.00	0	none	0.034641	0	0	0.034641
chr12-049491143-CAAAAA-CAAAAAA	chr12	49491143	CAAAAA	CAAAAAA	99272	VQSRTrancheINDEL95.00to96.00	0	none	0.02129100000000002	0	0	0.02129100000000002
chr12-049491143-CAAAAA-CAAAAAAA	chr12	49491143	CAAAAA	CAAAAAAA	99272	VQSRTrancheINDEL95.00to96.00	0	none	0.00129699999999999	0	0	0.00129699999999999
chr12-049491143-CAAAAA-CAAAAAAAA	chr12	49491143	CAAAAA	CAAAAAAAA	99272	VQSRTrancheINDEL95.00to96.00	0	none	8.9e-5	0	0	8.9e-5
chr12-049491143-CAAAAA-CAAAAAAAAAAA	chr12	49491143	CAAAAA	CAAAAAAAAAAA	99272	VQSRTrancheINDEL95.00to96.00	0	none	9e-6	0	0	9e-6
chr12-049491143-CAAAAA-CAAAAAAAAAAAAAA	chr12	49491143	CAAAAA	CAAAAAAAAAAAAAA	99272	VQSRTrancheINDEL95.00to96.00	0	none	0	0	0	1e-6
chr12-049494839-G-A	chr12	49494839	G	A	2410	PASS	4.36e-5	amr	9e-6	1	134	4.36e-5
chr12-049500032-CTTT-ATTT	chr12	49500032	CTTT	ATTT	1212273	ExcessHet	0	none	2.2000000000000003e-5	0	116	2.2000000000000003e-5
chr12-049500032-CTTT-C	chr12	49500032	CTTT	C	1212273	ExcessHet	4.2e-7	nfe	9e-6	0	116	9e-6
chr12-049500032-CTTT-CT	chr12	49500032	CTTT	CT	1212273	ExcessHet	0	none	0.004618	1	116	0.004618
chr12-049500032-CTTT-CTT	chr12	49500032	CTTT	CTT	1212273	ExcessHet	0	none	0.13709000000000002	23	116	0.13709000000000002
chr12-049500032-CTTT-CTTTT	chr12	49500032	CTTT	CTTTT	1212273	ExcessHet	0	none	0.184918	28	116	0.184918
chr12-049500032-CTTT-CTTTTT	chr12	49500032	CTTT	CTTTTT	1212273	ExcessHet	0	none	0.009038	2	116	0.009038
chr12-049500032-CTTT-CTTTTTT	chr12	49500032	CTTT	CTTTTTT	1212273	ExcessHet	0	none	1.6699999999999994e-4	0	116	1.6699999999999994e-4
chr12-049500032-CTTT-CTTTTTTT	chr12	49500032	CTTT	CTTTTTTT	1212273	ExcessHet	0	none	9e-6	0	116	9e-6
chr12-049500032-CTTT-TTTT	chr12	49500032	CTTT	TTTT	1212273	ExcessHet	0	none	0	0	116	1e-6
chr12-049514293-G-A	chr12	49514293	G	A	75118	PASS	0.047701	eas	0.01289599999999999	0	92	0.047701
chr12-049522676-A-*	chr12	49522676	A	*	1436392	PASS	0	none	9e-6	0	134	9e-6
chr12-049522676-A-T	chr12	49522676	A	T	1436392	PASS	0.5522	afr	0.143588	9	134	0.5522
chr12-049524718-G-A	chr12	49524718	G	A	167420	PASS	0.0051143	nfe	0.003423	1	134	0.0051143
chr12-049525898-A-G	chr12	49525898	A	G	122554	PASS	0.0067073	mid	0.004954	1	134	0.0067073
chr12-049527226-CAAAAAA-AAAAAAA	chr12	49527226	CAAAAAA	AAAAAAA	5634	PASS	0	none	8.9e-5	0	0	8.9e-5
chr12-049527226-CAAAAAA-C	chr12	49527226	CAAAAAA	C	5634	PASS	0	none	9e-6	0	0	9e-6
chr12-049527226-CAAAAAA-CA	chr12	49527226	CAAAAAA	CA	5634	PASS	0	none	3.6999999999999985e-5	0	0	3.6999999999999985e-5
chr12-049527226-CAAAAAA-CAA	chr12	49527226	CAAAAAA	CAA	5634	PASS	0	none	2.2000000000000003e-5	0	0	2.2000000000000003e-5
chr12-049527226-CAAAAAA-CAAA	chr12	49527226	CAAAAAA	CAAA	5634	PASS	0	none	2.08e-4	0	0	2.08e-4
chr12-049527226-CAAAAAA-CAAAA	chr12	49527226	CAAAAAA	CAAAA	5634	PASS	0	none	7.240000000000005e-4	0	0	7.240000000000005e-4
chr12-049527226-CAAAAAA-CAAAAA	chr12	49527226	CAAAAAA	CAAAAA	5634	PASS	0	none	0.00161399999999999	0	0	0.00161399999999999
chr12-049527226-CAAAAAA-CAAAAAAA	chr12	49527226	CAAAAAA	CAAAAAAA	5634	PASS	0	none	9.130000000000004e-4	0	0	9.130000000000004e-4
chr12-049527226-CAAAAAA-CAAAAAAAA	chr12	49527226	CAAAAAA	CAAAAAAAA	5634	PASS	0	none	2.2000000000000003e-5	0	0	2.2000000000000003e-5
chr12-049539446-G-T	chr12	49539446	G	T	389684	PASS	0.028575	nfe	0.02023200000000001	3	134	0.028575
chr12-049540782-G-A	chr12	49540782	G	A	5473856	PASS	0.58952	afr	0.20678900000000003	21	134	0.58952
chr12-049541244-G-C	chr12	49541244	G	C	4503773	PASS	0.57146	afr	0.20368800000000004	20	134	0.57146
chr12-049542834-A-C	chr12	49542834	A	C	106	PASS	1.015e-5	nfe	3.6999999999999985e-5	0	132	3.6999999999999985e-5
chr12-049543147-CT-C	chr12	49543147	CT	C	1267	VQSRTrancheINDEL95.00to96.00	7.56e-6	nfe	0	0	134	7.56e-6
chr12-049543147-CT-TT	chr12	49543147	CT	TT	1267	VQSRTrancheINDEL95.00to96.00	0	none	0	1	134	1e-6
chr12-049543609-T-A	chr12	49543609	T	A	1889863	PASS	0.19337	afr	0.080259	9	134	0.19337
chr12-049543871-GC-G	chr12	49543871	GC	G	5876211.97	PASS	0.44932	afr	0.217925	18	134	0.44932
chr12-049543871-GC-GCC	chr12	49543871	GC	GCC	5876211.97	PASS	0	none	6.340000000000003e-4	0	134	6.340000000000003e-4
chr12-049543871-GC-GCCC	chr12	49543871	GC	GCCC	5876211.97	PASS	0	none	0	0	134	1e-6
chr12-049543872-C-*	chr12	49543872	C	*	195	VQSRTrancheSNP99.80to99.90	0	none	0.217925	18	134	0.217925
chr12-049543872-C-G	chr12	49543872	C	G	195	VQSRTrancheSNP99.80to99.90	1.0611e-4	mid	0	0	134	1.0611e-4
chr12-049544030-A-G	chr12	49544030	A	G	9237929	PASS	0.5234	afr	0.199186	17	134	0.5234
chr12-049544129-G-A	chr12	49544129	G	A	3953390	PASS	0.46555	afr	0.10854900000000002	3	134	0.46555
chr12-049544138-ACCTCCCTCCCTCCCTC-A	chr12	49544138	ACCTCCCTCCCTCCCTC	A	1295196	PASS	3.576e-5	eas	0	0	126	3.576e-5
chr12-049544138-ACCTCCCTCCCTCCCTC-ACCTC	chr12	49544138	ACCTCCCTCCCTCCCTC	ACCTC	1295196	PASS	0	none	0	0	126	1e-6
chr12-049544138-ACCTCCCTCCCTCCCTC-ACCTCCCTC	chr12	49544138	ACCTCCCTCCCTCCCTC	ACCTCCCTC	1295196	PASS	0	none	2.5100000000000014e-4	0	126	2.5100000000000014e-4
chr12-049544138-ACCTCCCTCCCTCCCTC-ACCTCCCTCCCTC	chr12	49544138	ACCTCCCTCCCTCCCTC	ACCTCCCTCCCTC	1295196	PASS	0	none	0.01629800000000001	2	126	0.01629800000000001
chr12-049544138-ACCTCCCTCCCTCCCTC-ACCTCCCTCCCTCCCTCCCTC	chr12	49544138	ACCTCCCTCCCTCCCTC	ACCTCCCTCCCTCCCTCCCTC	1295196	PASS	0	none	0.036516	0	126	0.036516
chr12-049544138-ACCTCCCTCCCTCCCTC-ACCTCCCTCCCTCCCTCCCTCCCTC	chr12	49544138	ACCTCCCTCCCTCCCTC	ACCTCCCTCCCTCCCTCCCTCCCTC	1295196	PASS	0	none	2.2000000000000003e-5	0	126	2.2000000000000003e-5
chr12-049544138-ACCTCCCTCCCTCCCTC-CCCTCCCTCCCTCCCTC	chr12	49544138	ACCTCCCTCCCTCCCTC	CCCTCCCTCCCTCCCTC	1295196	PASS	0	none	1.6699999999999994e-4	0	126	1.6699999999999994e-4
chr12-049544141-T-*	chr12	49544141	T	*	1047.97	VQSRTrancheINDEL97.00to99.00	0	none	0.01523999999999999	2	126	0.01523999999999999
chr12-049544141-T-TACCAA	chr12	49544141	T	TACCAA	1047.97	VQSRTrancheINDEL97.00to99.00	3.645e-5	nfe	9e-6	0	126	3.645e-5
chr12-049544141-T-TACCAAA	chr12	49544141	T	TACCAAA	1047.97	VQSRTrancheINDEL97.00to99.00	9.7e-7	nfe	0	0	126	1e-6
chr12-049544141-T-TACCCA	chr12	49544141	T	TACCCA	1047.97	VQSRTrancheINDEL97.00to99.00	0	none	0	0	126	1e-6
chr12-049544141-T-TC	chr12	49544141	T	TC	1047.97	VQSRTrancheINDEL97.00to99.00	7.5e-6	nfe	9e-6	0	126	9e-6
chr12-049544141-T-TCCCAA	chr12	49544141	T	TCCCAA	1047.97	VQSRTrancheINDEL97.00to99.00	1.2427e-4	nfe	0	0	126	1.2427e-4
chr12-049544141-T-TCCCCA	chr12	49544141	T	TCCCCA	1047.97	VQSRTrancheINDEL97.00to99.00	6.1e-6	nfe	2.2000000000000003e-5	1	126	2.2000000000000003e-5
chr12-049544141-T-TCCCCAC	chr12	49544141	T	TCCCCAC	1047.97	VQSRTrancheINDEL97.00to99.00	3.4e-7	nfe	0	0	126	1e-6
chr12-049544141-T-TCCCCACCC	chr12	49544141	T	TCCCCACCC	1047.97	VQSRTrancheINDEL97.00to99.00	0	none	0	0	126	1e-6
chr12-049544141-T-TG	chr12	49544141	T	TG	1047.97	VQSRTrancheINDEL97.00to99.00	1.557e-4	nfe	0	0	126	1.557e-4
chr12-049544141-T-TGCCAA	chr12	49544141	T	TGCCAA	1047.97	VQSRTrancheINDEL97.00to99.00	6.335e-5	nfe	9e-6	0	126	6.335e-5
chr12-049544141-T-TGCCAACCCCACCCCCCCCCCCCCC	chr12	49544141	T	TGCCAACCCCACCCCCCCCCCCCCC	1047.97	VQSRTrancheINDEL97.00to99.00	0	none	0	0	126	1e-6
chr12-049544141-T-TGCCAG	chr12	49544141	T	TGCCAG	1047.97	VQSRTrancheINDEL97.00to99.00	1.488e-5	nfe	0	0	126	1.488e-5
chr12-049544142-CCCTCCCT-*	chr12	49544142	CCCTCCCT	*	119	VQSRTrancheINDEL99.00to99.50	0	none	0.01695400000000001	2	122	0.01695400000000001
chr12-049544142-CCCTCCCT-ACCTCCCT	chr12	49544142	CCCTCCCT	ACCTCCCT	119	VQSRTrancheINDEL99.00to99.50	0	none	0	0	122	1e-6
chr12-049544142-CCCTCCCT-C	chr12	49544142	CCCTCCCT	C	119	VQSRTrancheINDEL99.00to99.50	0	none	0	0	122	1e-6
chr12-049544142-CCCTCCCT-CCCCT	chr12	49544142	CCCTCCCT	CCCCT	119	VQSRTrancheINDEL99.00to99.50	0	none	3.6999999999999985e-5	0	122	3.6999999999999985e-5
chr12-049544142-CCCTCCCT-GCCTCCCT	chr12	49544142	CCCTCCCT	GCCTCCCT	119	VQSRTrancheINDEL99.00to99.50	0	none	0	0	122	1e-6
chr12-049544145-TCCCTCCC-*	chr12	49544145	TCCCTCCC	*	17256	VQSRTrancheINDEL99.95to100.00	0	none	3.590000000000004e-4	0	42	3.590000000000004e-4
chr12-049544145-TCCCTCCC-ACCCTCCC	chr12	49544145	TCCCTCCC	ACCCTCCC	17256	VQSRTrancheINDEL99.95to100.00	0	none	3.8200000000000034e-4	0	42	3.8200000000000034e-4
chr12-049544145-TCCCTCCC-CCCCTCCC	chr12	49544145	TCCCTCCC	CCCCTCCC	17256	VQSRTrancheINDEL99.95to100.00	0	none	8.430000000000002e-4	1	42	8.430000000000002e-4
chr12-049544145-TCCCTCCC-T	chr12	49544145	TCCCTCCC	T	17256	VQSRTrancheINDEL99.95to100.00	0	none	0	0	42	1e-6
chr12-049544145-TCCCTCCC-TACCAAACCCCCTCCC	chr12	49544145	TCCCTCCC	TACCAAACCCCCTCCC	17256	VQSRTrancheINDEL99.95to100.00	0	none	9e-6	0	42	9e-6
chr12-049544145-TCCCTCCC-TACCAAACCCTCCC	chr12	49544145	TCCCTCCC	TACCAAACCCTCCC	17256	VQSRTrancheINDEL99.95to100.00	0	none	3.6999999999999985e-5	0	42	3.6999999999999985e-5
chr12-049544145-TCCCTCCC-TACCAACCCTCCC	chr12	49544145	TCCCTCCC	TACCAACCCTCCC	17256	VQSRTrancheINDEL99.95to100.00	0	none	7.020000000000006e-4	0	42	7.020000000000006e-4
chr12-049544145-TCCCTCCC-TACCCAACCCCCTCCC	chr12	49544145	TCCCTCCC	TACCCAACCCCCTCCC	17256	VQSRTrancheINDEL99.95to100.00	0	none	0	0	42	1e-6
chr12-049544145-TCCCTCCC-TACCCAACCCTCCC	chr12	49544145	TCCCTCCC	TACCCAACCCTCCC	17256	VQSRTrancheINDEL99.95to100.00	0	none	3.6999999999999985e-5	0	42	3.6999999999999985e-5
chr12-049544145-TCCCTCCC-TACCCACCCTCCC	chr12	49544145	TCCCTCCC	TACCCACCCTCCC	17256	VQSRTrancheINDEL99.95to100.00	0	none	9e-6	0	42	9e-6
chr12-049544145-TCCCTCCC-TACCCCCCTCCC	chr12	49544145	TCCCTCCC	TACCCCCCTCCC	17256	VQSRTrancheINDEL99.95to100.00	0	none	9e-6	0	42	9e-6
chr12-049544145-TCCCTCCC-TACCCCCTCCC	chr12	49544145	TCCCTCCC	TACCCCCTCCC	17256	VQSRTrancheINDEL99.95to100.00	0	none	2.2000000000000003e-5	0	42	2.2000000000000003e-5
chr12-049544145-TCCCTCCC-TACCCCTCCC	chr12	49544145	TCCCTCCC	TACCCCTCCC	17256	VQSRTrancheINDEL99.95to100.00	0	none	0	0	42	1e-6
chr12-049544145-TCCCTCCC-TACCCTCCC	chr12	49544145	TCCCTCCC	TACCCTCCC	17256	VQSRTrancheINDEL99.95to100.00	0	none	7.960000000000004e-4	1	42	7.960000000000004e-4
chr12-049544145-TCCCTCCC-TCCCAACCCTCCC	chr12	49544145	TCCCTCCC	TCCCAACCCTCCC	17256	VQSRTrancheINDEL99.95to100.00	0	none	2.2000000000000003e-5	0	42	2.2000000000000003e-5
chr12-049544145-TCCCTCCC-TCCCCACCCCTCCC	chr12	49544145	TCCCTCCC	TCCCCACCCCTCCC	17256	VQSRTrancheINDEL99.95to100.00	0	none	0	0	42	1e-6
chr12-049544145-TCCCTCCC-TCCCCCCCCCCCCCCCCCCCCCTCCC	chr12	49544145	TCCCTCCC	TCCCCCCCCCCCCCCCCCCCCCTCCC	17256	VQSRTrancheINDEL99.95to100.00	0	none	0	0	42	1e-6
chr12-049544145-TCCCTCCC-TCCCCCCCCCCCCCCCCCCCTCCC	chr12	49544145	TCCCTCCC	TCCCCCCCCCCCCCCCCCCCTCCC	17256	VQSRTrancheINDEL99.95to100.00	0	none	0	0	42	1e-6
chr12-049544145-TCCCTCCC-TCCCCCCCCCCCCCCCCCCTCCC	chr12	49544145	TCCCTCCC	TCCCCCCCCCCCCCCCCCCTCCC	17256	VQSRTrancheINDEL99.95to100.00	0	none	0	0	42	1e-6
chr12-049544145-TCCCTCCC-TCCCCCCCCCCCCCCCCCTCCC	chr12	49544145	TCCCTCCC	TCCCCCCCCCCCCCCCCCTCCC	17256	VQSRTrancheINDEL99.95to100.00	0	none	0	0	42	1e-6
chr12-049544145-TCCCTCCC-TCCCCCCCCCCCCCCCCTCCC	chr12	49544145	TCCCTCCC	TCCCCCCCCCCCCCCCCTCCC	17256	VQSRTrancheINDEL99.95to100.00	0	none	9e-6	0	42	9e-6
chr12-049544145-TCCCTCCC-TCCCCCCCCCCCCCCCTCCC	chr12	49544145	TCCCTCCC	TCCCCCCCCCCCCCCCTCCC	17256	VQSRTrancheINDEL99.95to100.00	0	none	0	0	42	1e-6
chr12-049544145-TCCCTCCC-TCCCCCCCCCCCCCCTCCC	chr12	49544145	TCCCTCCC	TCCCCCCCCCCCCCCTCCC	17256	VQSRTrancheINDEL99.95to100.00	0	none	9e-6	0	42	9e-6
chr12-049544145-TCCCTCCC-TCCCCCCCCCCCCCTCCC	chr12	49544145	TCCCTCCC	TCCCCCCCCCCCCCTCCC	17256	VQSRTrancheINDEL99.95to100.00	0	none	0	0	42	1e-6
chr12-049544145-TCCCTCCC-TCCCCCCCCCCCCTCCC	chr12	49544145	TCCCTCCC	TCCCCCCCCCCCCTCCC	17256	VQSRTrancheINDEL99.95to100.00	0	none	9e-6	0	42	9e-6
chr12-049544145-TCCCTCCC-TCCCCCCCCCCTCCC	chr12	49544145	TCCCTCCC	TCCCCCCCCCCTCCC	17256	VQSRTrancheINDEL99.95to100.00	0	none	0	0	42	1e-6
chr12-049544145-TCCCTCCC-TCCCCCCCCCTCCC	chr12	49544145	TCCCTCCC	TCCCCCCCCCTCCC	17256	VQSRTrancheINDEL99.95to100.00	0	none	5.2999999999999994e-5	0	42	5.2999999999999994e-5
chr12-049544145-TCCCTCCC-TCCCCCCCTCCC	chr12	49544145	TCCCTCCC	TCCCCCCCTCCC	17256	VQSRTrancheINDEL99.95to100.00	0	none	0	0	42	1e-6
chr12-049544145-TCCCTCCC-TCCCCCTCCC	chr12	49544145	TCCCTCCC	TCCCCCTCCC	17256	VQSRTrancheINDEL99.95to100.00	0	none	0	0	42	1e-6
chr12-049544145-TCCCTCCC-TCCCCTCCC	chr12	49544145	TCCCTCCC	TCCCCTCCC	17256	VQSRTrancheINDEL99.95to100.00	0	none	9e-6	0	42	9e-6
chr12-049544145-TCCCTCCC-TGCCAAACCCTCCC	chr12	49544145	TCCCTCCC	TGCCAAACCCTCCC	17256	VQSRTrancheINDEL99.95to100.00	0	none	9e-6	0	42	9e-6
chr12-049544145-TCCCTCCC-TGCCAACCCTCCC	chr12	49544145	TCCCTCCC	TGCCAACCCTCCC	17256	VQSRTrancheINDEL99.95to100.00	0	none	0	0	42	1e-6
chr12-049544145-TCCCTCCC-TGCCCAACCCCCTCCC	chr12	49544145	TCCCTCCC	TGCCCAACCCCCTCCC	17256	VQSRTrancheINDEL99.95to100.00	0	none	0	0	42	1e-6
chr12-049544145-TCCCTCCC-TGCCCAACCCTCCC	chr12	49544145	TCCCTCCC	TGCCCAACCCTCCC	17256	VQSRTrancheINDEL99.95to100.00	0	none	0	0	42	1e-6
chr12-049544145-TCCCTCCC-TGCCCACCCTCCC	chr12	49544145	TCCCTCCC	TGCCCACCCTCCC	17256	VQSRTrancheINDEL99.95to100.00	0	none	6.999999999999998e-5	0	42	6.999999999999998e-5
chr12-049544145-TCCCTCCC-TGCCCAGCCCTCCC	chr12	49544145	TCCCTCCC	TGCCCAGCCCTCCC	17256	VQSRTrancheINDEL99.95to100.00	0	none	0	0	42	1e-6
chr12-049544145-TCCCTCCC-TGCCCCACCCCCCTCCC	chr12	49544145	TCCCTCCC	TGCCCCACCCCCCTCCC	17256	VQSRTrancheINDEL99.95to100.00	0	none	0	0	42	1e-6
chr12-049544145-TCCCTCCC-TGCCCCACCCTCCC	chr12	49544145	TCCCTCCC	TGCCCCACCCTCCC	17256	VQSRTrancheINDEL99.95to100.00	0	none	0	0	42	1e-6
chr12-049544145-TCCCTCCC-TGCCCCCCCCTCCC	chr12	49544145	TCCCTCCC	TGCCCCCCCCTCCC	17256	VQSRTrancheINDEL99.95to100.00	0	none	2.2000000000000003e-5	0	42	2.2000000000000003e-5
chr12-049544145-TCCCTCCC-TGCCCCCCCTCCC	chr12	49544145	TCCCTCCC	TGCCCCCCCTCCC	17256	VQSRTrancheINDEL99.95to100.00	0	none	2.2000000000000003e-5	0	42	2.2000000000000003e-5
chr12-049544145-TCCCTCCC-TGCCCCCCTCCC	chr12	49544145	TCCCTCCC	TGCCCCCCTCCC	17256	VQSRTrancheINDEL99.95to100.00	0	none	0	0	42	1e-6
chr12-049544145-TCCCTCCC-TGCCCCCTCCC	chr12	49544145	TCCCTCCC	TGCCCCCTCCC	17256	VQSRTrancheINDEL99.95to100.00	0	none	9e-6	0	42	9e-6
chr12-049544145-TCCCTCCC-TGCCCCTCCC	chr12	49544145	TCCCTCCC	TGCCCCTCCC	17256	VQSRTrancheINDEL99.95to100.00	0	none	0	0	42	1e-6
chr12-049544145-TCCCTCCC-TGCCCTCCC	chr12	49544145	TCCCTCCC	TGCCCTCCC	17256	VQSRTrancheINDEL99.95to100.00	0	none	4.940000000000003e-4	3	42	4.940000000000003e-4
chr12-049544145-TCCCTCCC-TTCCAACCCTCCC	chr12	49544145	TCCCTCCC	TTCCAACCCTCCC	17256	VQSRTrancheINDEL99.95to100.00	0	none	0	0	42	1e-6
chr12-049544145-TCCCTCCC-TTCCC	chr12	49544145	TCCCTCCC	TTCCC	17256	VQSRTrancheINDEL99.95to100.00	0	none	1.27e-4	0	42	1.27e-4
chr12-049544145-TCCCTCCC-TTCCCACCCTCCC	chr12	49544145	TCCCTCCC	TTCCCACCCTCCC	17256	VQSRTrancheINDEL99.95to100.00	0	none	3.6999999999999985e-5	0	42	3.6999999999999985e-5
chr12-049544145-TCCCTCCC-TTCCCCCCCCTCCC	chr12	49544145	TCCCTCCC	TTCCCCCCCCTCCC	17256	VQSRTrancheINDEL99.95to100.00	0	none	0	0	42	1e-6
chr12-049544145-TCCCTCCC-TTCCCCCCTCCC	chr12	49544145	TCCCTCCC	TTCCCCCCTCCC	17256	VQSRTrancheINDEL99.95to100.00	0	none	0	0	42	1e-6
chr12-049544145-TCCCTCCC-TTCCCCCTCCC	chr12	49544145	TCCCTCCC	TTCCCCCTCCC	17256	VQSRTrancheINDEL99.95to100.00	0	none	0	0	42	1e-6
chr12-049544145-TCCCTCCC-TTCCCCTCCC	chr12	49544145	TCCCTCCC	TTCCCCTCCC	17256	VQSRTrancheINDEL99.95to100.00	0	none	0	0	42	1e-6
chr12-049544146-C-*	chr12	49544146	C	*	4736	VQSRTrancheINDEL99.50to99.90	0	none	4.940000000000003e-4	0	44	4.940000000000003e-4
chr12-049544146-C-A	chr12	49544146	C	A	4736	VQSRTrancheINDEL99.50to99.90	0.0017364	nfe	4.04e-4	0	44	0.0017364
chr12-049544146-C-CCCAA	chr12	49544146	C	CCCAA	4736	VQSRTrancheINDEL99.50to99.90	0	none	0	0	44	1e-6
chr12-049544146-C-CCCCA	chr12	49544146	C	CCCCA	4736	VQSRTrancheINDEL99.50to99.90	2.42e-6	nfe	0	1	44	2.42e-6
chr12-049544146-C-G	chr12	49544146	C	G	4736	VQSRTrancheINDEL99.50to99.90	4.932e-5	nfe	2.2000000000000003e-5	0	44	4.932e-5
chr12-049544146-C-T	chr12	49544146	C	T	4736	VQSRTrancheINDEL99.50to99.90	5.296e-5	amr	2.2899999999999996e-4	0	44	2.2899999999999996e-4
chr12-049544148-CT-*	chr12	49544148	CT	*	687	VQSRTrancheINDEL99.95to100.00	0	none	2.2999999999999995e-4	0	134	2.2999999999999995e-4
chr12-049544148-CT-AT	chr12	49544148	CT	AT	687	VQSRTrancheINDEL99.95to100.00	0	none	9e-6	0	134	9e-6
chr12-049544148-CT-C	chr12	49544148	CT	C	687	VQSRTrancheINDEL99.95to100.00	2.04e-6	nfe	0	0	134	2.04e-6
chr12-049544148-CT-CAAAT	chr12	49544148	CT	CAAAT	687	VQSRTrancheINDEL99.95to100.00	0	none	0	0	134	1e-6
chr12-049544148-CT-CAAT	chr12	49544148	CT	CAAT	687	VQSRTrancheINDEL99.95to100.00	0	none	9e-6	1	134	9e-6
chr12-049544148-CT-CAT	chr12	49544148	CT	CAT	687	VQSRTrancheINDEL99.95to100.00	0	none	8.9e-5	0	134	8.9e-5
chr12-049544148-CT-CTT	chr12	49544148	CT	CTT	687	VQSRTrancheINDEL99.95to100.00	0	none	0	0	134	1e-6
chr12-049544149-T-*	chr12	49544149	T	*	67805	VQSRTrancheINDEL99.95to100.00	0	none	6.999999999999998e-5	0	32	6.999999999999998e-5
chr12-049544149-T-A	chr12	49544149	T	A	67805	VQSRTrancheINDEL99.95to100.00	0.0037943	nfe	0.00156599999999999	2	32	0.0037943
chr12-049544149-T-C	chr12	49544149	T	C	67805	VQSRTrancheINDEL99.95to100.00	0.019433	amr	0.01010899999999999	2	32	0.019433
chr12-049544149-T-TCCCC	chr12	49544149	T	TCCCC	67805	VQSRTrancheINDEL99.95to100.00	0	none	0	0	32	1e-6
chr12-049544149-T-TCCCCC	chr12	49544149	T	TCCCCC	67805	VQSRTrancheINDEL99.95to100.00	6.8e-5	sas	9e-6	0	32	6.8e-5
chr12-049544149-T-TCCCCCC	chr12	49544149	T	TCCCCCC	67805	VQSRTrancheINDEL99.95to100.00	5.71e-6	sas	0	0	32	5.71e-6
chr12-049544149-T-TCCCCCCC	chr12	49544149	T	TCCCCCCC	67805	VQSRTrancheINDEL99.95to100.00	0	none	0	0	32	1e-6
chr12-049544149-T-TCCCCCCCCC	chr12	49544149	T	TCCCCCCCCC	67805	VQSRTrancheINDEL99.95to100.00	0	none	0	0	32	1e-6
chr12-049544153-T-*	chr12	49544153	T	*	118674	VQSRTrancheINDEL99.95to100.00	0	none	9e-6	0	28	9e-6
chr12-049544153-T-A	chr12	49544153	T	A	118674	VQSRTrancheINDEL99.95to100.00	6.148e-5	nfe	1.0799999999999996e-4	0	28	1.0799999999999996e-4
chr12-049544153-T-C	chr12	49544153	T	C	118674	VQSRTrancheINDEL99.95to100.00	0.040662	amr	0.01735800000000001	4	28	0.040662
chr12-049544153-T-TCCCCC	chr12	49544153	T	TCCCCC	118674	VQSRTrancheINDEL99.95to100.00	0	none	0	0	28	1e-6
chr12-049544153-T-TCCCTCCCTCCCC	chr12	49544153	T	TCCCTCCCTCCCC	118674	VQSRTrancheINDEL99.95to100.00	7.77e-6	nfe	9e-6	0	28	9e-6
chr12-049544157-T-A	chr12	49544157	T	A	155858	VQSRTrancheINDEL99.95to100.00	0	none	9e-6	0	26	9e-6
chr12-049544157-T-C	chr12	49544157	T	C	155858	VQSRTrancheINDEL99.95to100.00	0.041044	amr	0.022018	3	26	0.041044
chr12-049544157-T-TCCCC	chr12	49544157	T	TCCCC	155858	VQSRTrancheINDEL99.95to100.00	0	none	9e-6	0	26	9e-6
chr12-049544157-T-TCCCCC	chr12	49544157	T	TCCCCC	155858	VQSRTrancheINDEL99.95to100.00	0	none	0	0	26	1e-6
chr12-049544161-T-C	chr12	49544161	T	C	138273	PASS	0.034926	amr	0.019562	1	18	0.034926
chr12-049544201-G-A	chr12	49544201	G	A	156984	PASS	0.017747	sas	0.002962	1	66	0.017747
chr12-049544201-G-T	chr12	49544201	G	T	156984	PASS	0	none	9e-6	0	66	9e-6
chr12-049544447-G-A	chr12	49544447	G	A	19621	PASS	7.9239e-4	nfe	3.820000000000003e-4	1	134	7.9239e-4
chr12-049544495-C-G	chr12	49544495	C	G	75541	PASS	0.017428	sas	0.003043	1	134	0.017428
chr12-049548840-G-A	chr12	49548840	G	A	82075	PASS	0.017806	sas	0.003018	1	134	0.017806
chr12-049549302-C-CG	chr12	49549302	C	CG	100788	PASS	2.13e-6	nfe	0	0	134	2.13e-6
chr12-049549302-C-T	chr12	49549302	C	T	100788	PASS	0.017626	sas	0.003018	1	134	0.017626
chr12-049549339-A-G	chr12	49549339	A	G	5958859	PASS	0.5073	afr	0.201504	23	134	0.5073
chr12-049549368-G-A	chr12	49549368	G	A	137779	PASS	0.013899	mid	0.0036	1	134	0.013899
chr12-049550041-A-C	chr12	49550041	A	C	5334	PASS	0.0014602	eas	0.003194	1	130	0.003194
chr12-049550042-C-CGG	chr12	49550042	C	CGG	14713.97	VQSRTrancheINDEL99.95to100.00	3.3e-7	nfe	0	0	132	1e-6
chr12-049550042-C-CT	chr12	49550042	C	CT	14713.97	VQSRTrancheINDEL99.95to100.00	0.0085956	nfe	0.003702	1	132	0.0085956
chr12-049550043-TCCCA-GCCCA	chr12	49550043	TCCCA	GCCCA	88942	VQSRTrancheINDEL99.95to100.00	0	none	0	0	122	1e-6
chr12-049550043-TCCCA-T	chr12	49550043	TCCCA	T	88942	VQSRTrancheINDEL99.95to100.00	2.3884e-4	eas	7.030000000000005e-4	0	122	7.030000000000005e-4
chr12-049550043-TCCCA-TACCCA	chr12	49550043	TCCCA	TACCCA	88942	VQSRTrancheINDEL99.95to100.00	0	none	0.01225199999999998	8	122	0.01225199999999998
chr12-049550043-TCCCA-TACCCCA	chr12	49550043	TCCCA	TACCCCA	88942	VQSRTrancheINDEL99.95to100.00	0	none	7.099999999999998e-5	0	122	7.099999999999998e-5
chr12-049550043-TCCCA-TACCCCCA	chr12	49550043	TCCCA	TACCCCCA	88942	VQSRTrancheINDEL99.95to100.00	0	none	8.9e-5	0	122	8.9e-5
chr12-049550043-TCCCA-TACCCCCCA	chr12	49550043	TCCCA	TACCCCCCA	88942	VQSRTrancheINDEL99.95to100.00	0	none	0	0	122	1e-6
chr12-049550043-TCCCA-TACCCCCCCA	chr12	49550043	TCCCA	TACCCCCCCA	88942	VQSRTrancheINDEL99.95to100.00	0	none	9e-6	0	122	9e-6
chr12-049550043-TCCCA-TACCCCCCCCCCA	chr12	49550043	TCCCA	TACCCCCCCCCCA	88942	VQSRTrancheINDEL99.95to100.00	0	none	0	0	122	1e-6
chr12-049550043-TCCCA-TAGCCACCCCCCCCA	chr12	49550043	TCCCA	TAGCCACCCCCCCCA	88942	VQSRTrancheINDEL99.95to100.00	0	none	0	0	122	1e-6
chr12-049550043-TCCCA-TAGCCCA	chr12	49550043	TCCCA	TAGCCCA	88942	VQSRTrancheINDEL99.95to100.00	0	none	9e-6	0	122	9e-6
chr12-049550043-TCCCA-TAGCCCCCCCCCA	chr12	49550043	TCCCA	TAGCCCCCCCCCA	88942	VQSRTrancheINDEL99.95to100.00	0	none	0	0	122	1e-6
chr12-049550043-TCCCA-TCCCCA	chr12	49550043	TCCCA	TCCCCA	88942	VQSRTrancheINDEL99.95to100.00	0	none	0.004645	0	122	0.004645
chr12-049550043-TCCCA-TCCCCCA	chr12	49550043	TCCCA	TCCCCCA	88942	VQSRTrancheINDEL99.95to100.00	0	none	0	0	122	1e-6
chr12-049550043-TCCCA-TGCCCA	chr12	49550043	TCCCA	TGCCCA	88942	VQSRTrancheINDEL99.95to100.00	0	none	0.00181699999999999	1	122	0.00181699999999999
chr12-049550043-TCCCA-TGCCCCA	chr12	49550043	TCCCA	TGCCCCA	88942	VQSRTrancheINDEL99.95to100.00	0	none	1.6699999999999994e-4	0	122	1.6699999999999994e-4
chr12-049550043-TCCCA-TGCCCCCA	chr12	49550043	TCCCA	TGCCCCCA	88942	VQSRTrancheINDEL99.95to100.00	0	none	1.0799999999999996e-4	0	122	1.0799999999999996e-4
chr12-049550043-TCCCA-TGCCCCCCCA	chr12	49550043	TCCCA	TGCCCCCCCA	88942	VQSRTrancheINDEL99.95to100.00	0	none	0	0	122	1e-6
chr12-049550043-TCCCA-TGGCCCA	chr12	49550043	TCCCA	TGGCCCA	88942	VQSRTrancheINDEL99.95to100.00	0	none	3.160000000000005e-4	0	122	3.160000000000005e-4
chr12-049550043-TCCCA-TGGCCCCCA	chr12	49550043	TCCCA	TGGCCCCCA	88942	VQSRTrancheINDEL99.95to100.00	0	none	3.6999999999999985e-5	0	122	3.6999999999999985e-5
chr12-049550043-TCCCA-TGGCCCCCCA	chr12	49550043	TCCCA	TGGCCCCCCA	88942	VQSRTrancheINDEL99.95to100.00	0	none	0	0	122	1e-6
chr12-049550043-TCCCA-TGGCCCCCCCA	chr12	49550043	TCCCA	TGGCCCCCCCA	88942	VQSRTrancheINDEL99.95to100.00	0	none	0	0	122	1e-6
chr12-049550043-TCCCA-TGGCCCCCCCCA	chr12	49550043	TCCCA	TGGCCCCCCCCA	88942	VQSRTrancheINDEL99.95to100.00	0	none	0	0	122	1e-6
chr12-049550043-TCCCA-TGGCCCCCCCCCA	chr12	49550043	TCCCA	TGGCCCCCCCCCA	88942	VQSRTrancheINDEL99.95to100.00	0	none	3.6999999999999985e-5	0	122	3.6999999999999985e-5
chr12-049550043-TCCCA-TGGGCCCCCCA	chr12	49550043	TCCCA	TGGGCCCCCCA	88942	VQSRTrancheINDEL99.95to100.00	0	none	0	0	122	1e-6
chr12-049550043-TCCCA-TTCCCCA	chr12	49550043	TCCCA	TTCCCCA	88942	VQSRTrancheINDEL99.95to100.00	0	none	1.47e-4	0	122	1.47e-4
chr12-049550043-TCCCA-TTCCCCCA	chr12	49550043	TCCCA	TTCCCCCA	88942	VQSRTrancheINDEL99.95to100.00	0	none	2.7300000000000035e-4	0	122	2.7300000000000035e-4
chr12-049550043-TCCCA-TTCCCCCCA	chr12	49550043	TCCCA	TTCCCCCCA	88942	VQSRTrancheINDEL99.95to100.00	0	none	5.2999999999999994e-5	0	122	5.2999999999999994e-5
chr12-049550043-TCCCA-TTCCCCCCCA	chr12	49550043	TCCCA	TTCCCCCCCA	88942	VQSRTrancheINDEL99.95to100.00	0	none	3.6999999999999985e-5	0	122	3.6999999999999985e-5
chr12-049550043-TCCCA-TTCCCCCCCCA	chr12	49550043	TCCCA	TTCCCCCCCCA	88942	VQSRTrancheINDEL99.95to100.00	0	none	9e-6	0	122	9e-6
chr12-049550043-TCCCA-TTGCCCCA	chr12	49550043	TCCCA	TTGCCCCA	88942	VQSRTrancheINDEL99.95to100.00	0	none	0	0	122	1e-6
chr12-049550043-TCCCA-TTGCCCCCCCCCA	chr12	49550043	TCCCA	TTGCCCCCCCCCA	88942	VQSRTrancheINDEL99.95to100.00	0	none	0	0	122	1e-6
chr12-049550044-CCCAA-*	chr12	49550044	CCCAA	*	20517	VQSRTrancheINDEL99.95to100.00	0	none	7.020000000000006e-4	0	48	7.020000000000006e-4
chr12-049550044-CCCAA-ACCAA	chr12	49550044	CCCAA	ACCAA	20517	VQSRTrancheINDEL99.95to100.00	0	none	0.003567	1	48	0.003567
chr12-049550044-CCCAA-C	chr12	49550044	CCCAA	C	20517	VQSRTrancheINDEL99.95to100.00	1.0036e-4	nfe	0	0	48	1.0036e-4
chr12-049550044-CCCAA-GCCAA	chr12	49550044	CCCAA	GCCAA	20517	VQSRTrancheINDEL99.95to100.00	0	none	6.320000000000003e-4	0	48	6.320000000000003e-4
chr12-049550044-CCCAA-TCCAA	chr12	49550044	CCCAA	TCCAA	20517	VQSRTrancheINDEL99.95to100.00	0	none	9.380000000000004e-4	1	48	9.380000000000004e-4
chr12-049550047-A-*	chr12	49550047	A	*	98737	ExcessHet	0	none	0.00339	0	52	0.00339
chr12-049550047-A-AC	chr12	49550047	A	AC	98737	ExcessHet	3.005e-5	nfe	9e-6	0	52	3.005e-5
chr12-049550047-A-ACCCCCC	chr12	49550047	A	ACCCCCC	98737	ExcessHet	1.19e-6	nfe	0	0	52	1.19e-6
chr12-049550047-A-C	chr12	49550047	A	C	98737	ExcessHet	0.043651	mid	0.03384000000000001	4	52	0.043651
chr12-049550048-AC-*	chr12	49550048	AC	*	42817	VQSRTrancheINDEL99.95to100.00	0	none	0.002434	0	46	0.002434
chr12-049550048-AC-A	chr12	49550048	AC	A	42817	VQSRTrancheINDEL99.95to100.00	2.5795e-4	nfe	3.590000000000004e-4	0	46	3.590000000000004e-4
chr12-049550048-AC-AACCC	chr12	49550048	AC	AACCC	42817	VQSRTrancheINDEL99.95to100.00	0	none	0	0	46	1e-6
chr12-049550048-AC-ACC	chr12	49550048	AC	ACC	42817	VQSRTrancheINDEL99.95to100.00	0	none	4.940000000000003e-4	0	46	4.940000000000003e-4
chr12-049550048-AC-ACCC	chr12	49550048	AC	ACCC	42817	VQSRTrancheINDEL99.95to100.00	0	none	0	0	46	1e-6
chr12-049550048-AC-ACCCC	chr12	49550048	AC	ACCCC	42817	VQSRTrancheINDEL99.95to100.00	0	none	0	0	46	1e-6
chr12-049550048-AC-ACCCCCC	chr12	49550048	AC	ACCCCCC	42817	VQSRTrancheINDEL99.95to100.00	0	none	8.9e-5	0	46	8.9e-5
chr12-049550048-AC-ACCCCCCC	chr12	49550048	AC	ACCCCCCC	42817	VQSRTrancheINDEL99.95to100.00	0	none	3.6999999999999985e-5	0	46	3.6999999999999985e-5
chr12-049550048-AC-ACCCCCCCC	chr12	49550048	AC	ACCCCCCCC	42817	VQSRTrancheINDEL99.95to100.00	0	none	3.6999999999999985e-5	0	46	3.6999999999999985e-5
chr12-049550048-AC-ACCCCCCCCCC	chr12	49550048	AC	ACCCCCCCCCC	42817	VQSRTrancheINDEL99.95to100.00	0	none	0	0	46	1e-6
chr12-049550048-AC-ACCCCCCCCCCC	chr12	49550048	AC	ACCCCCCCCCCC	42817	VQSRTrancheINDEL99.95to100.00	0	none	1.6699999999999994e-4	0	46	1.6699999999999994e-4
chr12-049550048-AC-ACCCCCCCCCCCC	chr12	49550048	AC	ACCCCCCCCCCCC	42817	VQSRTrancheINDEL99.95to100.00	0	none	2.08e-4	0	46	2.08e-4
chr12-049550048-AC-CC	chr12	49550048	AC	CC	42817	VQSRTrancheINDEL99.95to100.00	0	none	0.006304	3	46	0.006304
chr12-049550056-A-*	chr12	49550056	A	*	421432	ExcessHet	0	none	1.0799999999999996e-4	0	44	1.0799999999999996e-4
chr12-049550056-A-C	chr12	49550056	A	C	421432	ExcessHet	0.13076	sas	0.11243900000000004	9	44	0.13076
chr12-049550057-C-T	chr12	49550057	C	T	2117587	PASS	0.18006	afr	0.08495200000000001	11	134	0.18006
chr12-049550062-G-A	chr12	49550062	G	A	236799	ExcessHet	0.0026771	afr	3.6999999999999985e-5	0	34	0.0026771
chr12-049550062-G-C	chr12	49550062	G	C	236799	ExcessHet	0.052808	sas	0.05931600000000001	3	34	0.05931600000000001
chr12-049550064-A-C	chr12	49550064	A	C	106299	ExcessHet	0.012633	sas	0.03395300000000002	2	30	0.03395300000000002
chr12-049550366-G-T	chr12	49550366	G	T	1037	PASS	1.34e-6	nfe	0	1	134	1.34e-6
chr12-049554279-CTT-ATT	chr12	49554279	CTT	ATT	8796	PASS	0	none	0	0	134	1e-6
chr12-049554279-CTT-C	chr12	49554279	CTT	C	8796	PASS	1.6344e-4	nfe	7.099999999999998e-5	1	134	1.6344e-4
chr12-049554322-A-G	chr12	49554322	A	G	5273119	PASS	0.4591	afr	0.13559700000000002	12	134	0.4591
chr12-049554464-T-C	chr12	49554464	T	C	150432	PASS	0.011493	sas	0.00269	1	134	0.011493
chr12-049556174-A-C	chr12	49556174	A	C	944	PASS	1.999e-4	nfe	3.160000000000005e-4	1	134	3.160000000000005e-4
chr12-049556267-G-A	chr12	49556267	G	A	380186	PASS	0.05171	eas	0.01920200000000001	1	134	0.05171
chr12-049556309-C-T	chr12	49556309	C	T	439102	PASS	0.037059	nfe	0.01943900000000001	6	134	0.037059
chr12-049556437-T-C	chr12	49556437	T	C	100961	PASS	0.01147	sas	0.002665	1	134	0.01147
chr12-049556468-C-G	chr12	49556468	C	G	2070152	PASS	0.069659	nfe	0.05939700000000002	11	134	0.069659
chr12-049556625-G-A	chr12	49556625	G	A	1695913	PASS	0.13351	afr	0.06474800000000001	10	134	0.13351
chr12-049557199-T-G	chr12	49557199	T	G	413740	PASS	0.012426	nfe	0.00898999999999999	5	134	0.012426
chr12-049557280-A-G	chr12	49557280	A	G	792	PASS	0	none	0	1	134	1e-6
chr12-049557449-T-C	chr12	49557449	T	C	7379391	PASS	0.45835	afr	0.13559700000000002	12	134	0.45835
chr12-049557449-T-G	chr12	49557449	T	G	7379391	PASS	3e-7	nfe	9e-6	0	134	9e-6
chr12-049557505-T-A	chr12	49557505	T	A	12718	PASS	2.3585e-4	nfe	8.9e-5	1	134	2.3585e-4
chr12-049557594-C-T	chr12	49557594	C	T	3684087	PASS	0.13798	afr	0.06375800000000001	10	134	0.13798
chr12-049557745-C-T	chr12	49557745	C	T	927918	PASS	0.031296	nfe	0.02136800000000002	5	134	0.031296
chr12-049558259-T-A	chr12	49558259	T	A	342783	PASS	0.0018389	nfe	4.05e-4	1	134	0.0018389
chr12-049558259-T-G	chr12	49558259	T	G	342783	PASS	0.13059	afr	0.039773	9	134	0.13059
chr12-049558276-TAAA-AAAA	chr12	49558276	TAAA	AAAA	192097	ExcessHet	0	none	9e-6	0	78	9e-6
chr12-049558276-TAAA-T	chr12	49558276	TAAA	T	192097	ExcessHet	0	none	2.2000000000000003e-5	0	78	2.2000000000000003e-5
chr12-049558276-TAAA-TA	chr12	49558276	TAAA	TA	192097	ExcessHet	0	none	3.8200000000000034e-4	0	78	3.8200000000000034e-4
chr12-049558276-TAAA-TAA	chr12	49558276	TAAA	TAA	192097	ExcessHet	0	none	0.06505000000000001	17	78	0.06505000000000001
chr12-049558276-TAAA-TAAAA	chr12	49558276	TAAA	TAAAA	192097	ExcessHet	0	none	0.03957900000000001	9	78	0.03957900000000001
chr12-049558276-TAAA-TAAAAA	chr12	49558276	TAAA	TAAAAA	192097	ExcessHet	0	none	4.270000000000005e-4	0	78	4.270000000000005e-4
chr12-049558276-TAAA-TAAAAAA	chr12	49558276	TAAA	TAAAAAA	192097	ExcessHet	0	none	0	0	78	1e-6
chr12-049558284-AAAAAT-A	chr12	49558284	AAAAAT	A	7452	PASS	8.41e-5	nfe	9e-6	0	134	8.41e-5
chr12-049558284-AAAAAT-TAAAAT	chr12	49558284	AAAAAT	TAAAAT	7452	PASS	0	none	5.870000000000004e-4	1	134	5.870000000000004e-4
chr12-049558611-C-T	chr12	49558611	C	T	5344096	PASS	0.45391	afr	0.133902	11	134	0.45391
chr12-049558885-G-A	chr12	49558885	G	A	4906418	PASS	0.17899	afr	0.08484500000000002	11	134	0.17899
chr12-049558998-G-*	chr12	49558998	G	*	276792	PASS	0	none	0.005133	0	134	0.005133
chr12-049558998-G-A	chr12	49558998	G	A	276792	PASS	0.0091222	nfe	0.005416	1	134	0.0091222
chr12-049559695-A-AAG	chr12	49559695	A	AAG	28922.97	PASS	6.6044e-4	nfe	2.5100000000000014e-4	1	134	6.6044e-4
chr12-049560163-G-T	chr12	49560163	G	T	51157	PASS	0.0027147	nfe	0.00179199999999999	1	134	0.0027147
chr12-049560256-C-T	chr12	49560256	C	T	5306	PASS	0.0024573	afr	5.2999999999999994e-5	1	134	0.0024573
chr12-049562852-GT-G	chr12	49562852	GT	G	24188.97	PASS	7.8137e-4	afr	6.340000000000003e-4	0	134	7.8137e-4
chr12-049562852-GT-GTT	chr12	49562852	GT	GTT	24188.97	PASS	0	none	0.003245	1	134	0.003245
chr12-049562852-GT-GTTT	chr12	49562852	GT	GTTT	24188.97	PASS	0	none	0	0	134	1e-6
chr12-049562943-GAC-G	chr12	49562943	GAC	G	1318.97	VQSRTrancheINDEL95.00to96.00	1.4072e-4	amr	7.270000000000004e-4	0	132	7.270000000000004e-4
chr12-049562943-GAC-GACAC	chr12	49562943	GAC	GACAC	1318.97	VQSRTrancheINDEL95.00to96.00	0	none	5.2999999999999994e-5	0	132	5.2999999999999994e-5
chr12-049562945-C-*	chr12	49562945	C	*	230	PASS	0	none	7.270000000000004e-4	0	132	7.270000000000004e-4
chr12-049562945-C-T	chr12	49562945	C	T	230	PASS	0	none	0	0	132	1e-6
chr12-049563188-CCT-C	chr12	49563188	CCT	C	5266127.97	PASS	0.45441	afr	0.135113	12	134	0.45441
chr12-049563320-A-G	chr12	49563320	A	G	5823530	PASS	0.57168	afr	0.172157	14	134	0.57168
chr12-049563401-T-C	chr12	49563401	T	C	645	PASS	8.6e-7	nfe	0	1	134	1e-6
chr12-049565807-T-TCA	chr12	49565807	T	TCA	4297319.97	PASS	0.45231	afr	0.13481700000000002	12	134	0.45231
chr12-049566293-T-A	chr12	49566293	T	A	1764	PASS	1.2569e-4	eas	0.00108099999999999	1	16	0.00108099999999999
chr12-049566293-T-C	chr12	49566293	T	C	1764	PASS	4.5e-7	nfe	2.2000000000000003e-5	0	16	2.2000000000000003e-5
chr12-049566293-T-G	chr12	49566293	T	G	1764	PASS	0	none	9e-6	0	16	9e-6
chr12-049566768-C-A	chr12	49566768	C	A	5294666	PASS	0.51343	afr	0.142135	12	134	0.51343
chr12-049566768-C-T	chr12	49566768	C	T	5294666	PASS	1.2533e-4	sas	9e-6	0	134	1.2533e-4
chr12-049584107-C-T	chr12	49584107	C	T	8600	PASS	0.0094551	sas	0.002033	0	2	0.0094551
chr12-049584282-A-C	chr12	49584282	A	C	81516	PASS	0	none	0	0	124	1e-6
chr12-049584282-A-T	chr12	49584282	A	T	81516	PASS	0.015994	nfe	0.00929999999999998	1	124	0.015994
chr12-049584434-T-C	chr12	49584434	T	C	56591	PASS	0.011183	sas	0.002917	1	132	0.011183
chr12-049587444-C-G	chr12	49587444	C	G	185199	PASS	7.017e-5	nfe	0	0	134	7.017e-5
chr12-049587444-C-T	chr12	49587444	C	T	185199	PASS	0.018303	nfe	0.01215099999999999	1	134	0.018303
chr12-049587546-A-G	chr12	49587546	A	G	1010	PASS	8.472e-5	nfe	9e-6	1	134	8.472e-5
chr12-049587731-C-G	chr12	49587731	C	G	95877	PASS	0.011475	sas	0.00269	1	134	0.011475
chr12-049588763-A-G	chr12	49588763	A	G	23972	PASS	0.010341	sas	0.002439	1	132	0.010341
chr12-049595322-A-T	chr12	49595322	A	T	674926	PASS	0.14056	afr	0.05330200000000001	10	134	0.14056
chr12-049595553-G-A	chr12	49595553	G	A	381149	PASS	0.14694	afr	0.058583	5	60	0.14694
chr12-049595553-G-C	chr12	49595553	G	C	381149	PASS	0	none	0	0	60	1e-6
chr12-049598729-CG-C	chr12	49598729	CG	C	58895	VQSRTrancheINDEL95.00to96.00	1.09e-5	sas	9e-6	0	130	1.09e-5
chr12-049598729-CG-CGG	chr12	49598729	CG	CGG	58895	VQSRTrancheINDEL95.00to96.00	0	none	0.003625	1	130	0.003625
chr12-049598729-CG-GG	chr12	49598729	CG	GG	58895	VQSRTrancheINDEL95.00to96.00	0	none	9e-6	0	130	9e-6
chr12-049598729-CG-TG	chr12	49598729	CG	TG	58895	VQSRTrancheINDEL95.00to96.00	0	none	4.270000000000005e-4	1	130	4.270000000000005e-4
chr12-049598997-C-A	chr12	49598997	C	A	50630	PASS	0.011643	sas	0.00269	1	134	0.011643
chr12-049599389-T-C	chr12	49599389	T	C	416977	PASS	0.058473	afr	0.027381	2	134	0.058473
chr12-049599895-C-T	chr12	49599895	C	T	3930840	PASS	0.18728	afr	0.08707100000000002	11	134	0.18728
chr12-049600271-A-C	chr12	49600271	A	C	130294	PASS	0.011473	sas	0.00269	1	134	0.011473
chr12-049600688-G-C	chr12	49600688	G	C	1687	PASS	2.375e-5	afr	0	1	134	2.375e-5
chr12-049603305-C-T	chr12	49603305	C	T	227470	PASS	0.0043661	nfe	0.003296	2	134	0.0043661
chr12-049603385-G-T	chr12	49603385	G	T	119231	PASS	0.011478	sas	0.00269	1	134	0.011478
chr12-049604314-C-G	chr12	49604314	C	G	85087	PASS	0.011453	sas	0.00269	1	134	0.011453
chr12-049605133-A-G	chr12	49605133	A	G	24528	PASS	0.0032922	mid	0.002015	1	116	0.0032922
chr12-049605336-G-A	chr12	49605336	G	A	184347	PASS	0.013102	nfe	0.007016	2	134	0.013102
chr12-049605680-G-T	chr12	49605680	G	T	17791	PASS	0.010785	sas	0.002514	1	120	0.010785
chr12-049605758-CTTTTTTTT-*	chr12	49605758	CTTTTTTTT	*	563702	PASS	0	none	0.01525299999999999	0	0	0.01525299999999999
chr12-049605758-CTTTTTTTT-ATTTTTTTT	chr12	49605758	CTTTTTTTT	ATTTTTTTT	563702	PASS	0	none	1.0799999999999996e-4	0	0	1.0799999999999996e-4
chr12-049605758-CTTTTTTTT-C	chr12	49605758	CTTTTTTTT	C	563702	PASS	0	none	0	0	0	1e-6
chr12-049605758-CTTTTTTTT-CT	chr12	49605758	CTTTTTTTT	CT	563702	PASS	0	none	0	0	0	1e-6
chr12-049605758-CTTTTTTTT-CTT	chr12	49605758	CTTTTTTTT	CTT	563702	PASS	0	none	3.3700000000000044e-4	0	0	3.3700000000000044e-4
chr12-049605758-CTTTTTTTT-CTTT	chr12	49605758	CTTTTTTTT	CTTT	563702	PASS	0	none	7.950000000000004e-4	0	0	7.950000000000004e-4
chr12-049605758-CTTTTTTTT-CTTTT	chr12	49605758	CTTTTTTTT	CTTTT	563702	PASS	0	none	0.003059	0	0	0.003059
chr12-049605758-CTTTTTTTT-CTTTTT	chr12	49605758	CTTTTTTTT	CTTTTT	563702	PASS	0	none	0.007485	0	0	0.007485
chr12-049605758-CTTTTTTTT-CTTTTTT	chr12	49605758	CTTTTTTTT	CTTTTTT	563702	PASS	0	none	0.02277800000000001	0	0	0.02277800000000001
chr12-049605758-CTTTTTTTT-CTTTTTTT	chr12	49605758	CTTTTTTTT	CTTTTTTT	563702	PASS	0	none	0.07452900000000003	0	0	0.07452900000000003
chr12-049605758-CTTTTTTTT-CTTTTTTTTT	chr12	49605758	CTTTTTTTT	CTTTTTTTTT	563702	PASS	0	none	0.091344	0	0	0.091344
chr12-049605758-CTTTTTTTT-CTTTTTTTTTT	chr12	49605758	CTTTTTTTT	CTTTTTTTTTT	563702	PASS	0	none	0.01428299999999999	0	0	0.01428299999999999
chr12-049605758-CTTTTTTTT-CTTTTTTTTTTT	chr12	49605758	CTTTTTTTT	CTTTTTTTTTTT	563702	PASS	0	none	0.0020830000000000002	0	0	0.0020830000000000002
chr12-049605758-CTTTTTTTT-CTTTTTTTTTTTT	chr12	49605758	CTTTTTTTT	CTTTTTTTTTTTT	563702	PASS	0	none	1.87e-4	0	0	1.87e-4
chr12-049605758-CTTTTTTTT-CTTTTTTTTTTTTT	chr12	49605758	CTTTTTTTT	CTTTTTTTTTTTTT	563702	PASS	0	none	2.2000000000000003e-5	0	0	2.2000000000000003e-5
chr12-049605758-CTTTTTTTT-CTTTTTTTTTTTTTT	chr12	49605758	CTTTTTTTT	CTTTTTTTTTTTTTT	563702	PASS	0	none	9e-6	0	0	9e-6
chr12-049605758-CTTTTTTTT-TTTTTTTTT	chr12	49605758	CTTTTTTTT	TTTTTTTTT	563702	PASS	0	none	0.07757500000000002	0	0	0.07757500000000002
chr12-049605761-T-*	chr12	49605761	T	*	35.97	PASS	0	none	0.01271499999999999	0	20	0.01271499999999999
chr12-049605761-T-TC	chr12	49605761	T	TC	35.97	PASS	0	none	0	0	20	1e-6
chr12-049605761-T-TG	chr12	49605761	T	TG	35.97	PASS	0	none	9e-6	0	20	9e-6
chr12-049605762-T-*	chr12	49605762	T	*	518	PASS	0	none	0.004735	0	24	0.004735
chr12-049605762-T-C	chr12	49605762	T	C	518	PASS	0	none	8.9e-5	0	24	8.9e-5
chr12-049605762-T-G	chr12	49605762	T	G	518	PASS	0	none	0	0	24	1e-6
chr12-049605764-T-*	chr12	49605764	T	*	66	PASS	0	none	3.810000000000003e-4	0	32	3.810000000000003e-4
chr12-049605764-T-A	chr12	49605764	T	A	66	PASS	0	none	9e-6	0	32	9e-6
chr12-049605764-T-C	chr12	49605764	T	C	66	PASS	0	none	0	0	32	1e-6
chr12-049619357-C-CCTTT	chr12	49619357	C	CCTTT	78599.97	PASS	0.047933	afr	0.00893499999999999	1	124	0.047933
chr12-049619651-C-A	chr12	49619651	C	A	1043	VQSRTrancheSNP99.80to99.90	1.1318e-4	nfe	7.250000000000005e-4	0	24	7.250000000000005e-4
chr12-049619651-C-T	chr12	49619651	C	T	1043	VQSRTrancheSNP99.80to99.90	1.3845e-4	nfe	8.190000000000003e-4	0	24	8.190000000000003e-4
chr12-049619656-G-A	chr12	49619656	G	A	1923	VQSRTrancheSNP99.90to99.95	0	none	0	0	16	1e-6
chr12-049619656-G-T	chr12	49619656	G	T	1923	VQSRTrancheSNP99.90to99.95	0.0013085	eas	0.002482	1	16	0.002482
chr12-049619666-TC-*	chr12	49619666	TC	*	1162	VQSRTrancheINDEL99.50to99.90	0	none	6.320000000000003e-4	0	46	6.320000000000003e-4
chr12-049619666-TC-AC	chr12	49619666	TC	AC	1162	VQSRTrancheINDEL99.50to99.90	0	none	3.6999999999999985e-5	1	46	3.6999999999999985e-5
chr12-049619666-TC-CC	chr12	49619666	TC	CC	1162	VQSRTrancheINDEL99.50to99.90	0	none	0	0	46	1e-6
chr12-049619666-TC-T	chr12	49619666	TC	T	1162	VQSRTrancheINDEL99.50to99.90	8.2155e-4	sas	7.960000000000004e-4	0	46	8.2155e-4
chr12-049619667-CTTTTTTTTTTTTTT-*	chr12	49619667	CTTTTTTTTTTTTTT	*	805157	VQSRTrancheINDEL99.50to99.90	0	none	7.950000000000004e-4	0	4	7.950000000000004e-4
chr12-049619667-CTTTTTTTTTTTTTT-ATTTTTTTTTTTTTT	chr12	49619667	CTTTTTTTTTTTTTT	ATTTTTTTTTTTTTT	805157	VQSRTrancheINDEL99.50to99.90	0	none	1.47e-4	0	4	1.47e-4
chr12-049619667-CTTTTTTTTTTTTTT-C	chr12	49619667	CTTTTTTTTTTTTTT	C	805157	VQSRTrancheINDEL99.50to99.90	0	none	0	0	4	1e-6
chr12-049619667-CTTTTTTTTTTTTTT-CT	chr12	49619667	CTTTTTTTTTTTTTT	CT	805157	VQSRTrancheINDEL99.50to99.90	0	none	2.2000000000000003e-5	0	4	2.2000000000000003e-5
chr12-049619667-CTTTTTTTTTTTTTT-CTT	chr12	49619667	CTTTTTTTTTTTTTT	CTT	805157	VQSRTrancheINDEL99.50to99.90	0	none	2.2000000000000003e-5	0	4	2.2000000000000003e-5
chr12-049619667-CTTTTTTTTTTTTTT-CTTT	chr12	49619667	CTTTTTTTTTTTTTT	CTTT	805157	VQSRTrancheINDEL99.50to99.90	0	none	1.47e-4	0	4	1.47e-4
chr12-049619667-CTTTTTTTTTTTTTT-CTTTT	chr12	49619667	CTTTTTTTTTTTTTT	CTTTT	805157	VQSRTrancheINDEL99.50to99.90	0	none	5.850000000000005e-4	0	4	5.850000000000005e-4
chr12-049619667-CTTTTTTTTTTTTTT-CTTTTT	chr12	49619667	CTTTTTTTTTTTTTT	CTTTTT	805157	VQSRTrancheINDEL99.50to99.90	0	none	8.9e-5	0	4	8.9e-5
chr12-049619667-CTTTTTTTTTTTTTT-CTTTTTT	chr12	49619667	CTTTTTTTTTTTTTT	CTTTTTT	805157	VQSRTrancheINDEL99.50to99.90	0	none	2.2899999999999996e-4	0	4	2.2899999999999996e-4
chr12-049619667-CTTTTTTTTTTTTTT-CTTTTTTT	chr12	49619667	CTTTTTTTTTTTTTT	CTTTTTTT	805157	VQSRTrancheINDEL99.50to99.90	0	none	0.00134599999999999	0	4	0.00134599999999999
chr12-049619667-CTTTTTTTTTTTTTT-CTTTTTTTT	chr12	49619667	CTTTTTTTTTTTTTT	CTTTTTTTT	805157	VQSRTrancheINDEL99.50to99.90	0	none	0.004044	0	4	0.004044
chr12-049619667-CTTTTTTTTTTTTTT-CTTTTTTTTT	chr12	49619667	CTTTTTTTTTTTTTT	CTTTTTTTTT	805157	VQSRTrancheINDEL99.50to99.90	0	none	0.01315299999999998	0	4	0.01315299999999998
chr12-049619667-CTTTTTTTTTTTTTT-CTTTTTTTTTT	chr12	49619667	CTTTTTTTTTTTTTT	CTTTTTTTTTT	805157	VQSRTrancheINDEL99.50to99.90	0	none	0.03265700000000001	0	4	0.03265700000000001
chr12-049619667-CTTTTTTTTTTTTTT-CTTTTTTTTTTT	chr12	49619667	CTTTTTTTTTTTTTT	CTTTTTTTTTTT	805157	VQSRTrancheINDEL99.50to99.90	0	none	0.045132	1	4	0.045132
chr12-049619667-CTTTTTTTTTTTTTT-CTTTTTTTTTTTT	chr12	49619667	CTTTTTTTTTTTTTT	CTTTTTTTTTTTT	805157	VQSRTrancheINDEL99.50to99.90	0	none	0.05354	1	4	0.05354
chr12-049619667-CTTTTTTTTTTTTTT-CTTTTTTTTTTTTT	chr12	49619667	CTTTTTTTTTTTTTT	CTTTTTTTTTTTTT	805157	VQSRTrancheINDEL99.50to99.90	0	none	0.06761400000000001	0	4	0.06761400000000001
chr12-049619667-CTTTTTTTTTTTTTT-CTTTTTTTTTTTTTTT	chr12	49619667	CTTTTTTTTTTTTTT	CTTTTTTTTTTTTTTT	805157	VQSRTrancheINDEL99.50to99.90	0	none	0.047419	0	4	0.047419
chr12-049619667-CTTTTTTTTTTTTTT-CTTTTTTTTTTTTTTTT	chr12	49619667	CTTTTTTTTTTTTTT	CTTTTTTTTTTTTTTTT	805157	VQSRTrancheINDEL99.50to99.90	0	none	0.01537799999999999	0	4	0.01537799999999999
chr12-049619667-CTTTTTTTTTTTTTT-CTTTTTTTTTTTTTTTTT	chr12	49619667	CTTTTTTTTTTTTTT	CTTTTTTTTTTTTTTTTT	805157	VQSRTrancheINDEL99.50to99.90	0	none	0.003588	0	4	0.003588
chr12-049619667-CTTTTTTTTTTTTTT-CTTTTTTTTTTTTTTTTTT	chr12	49619667	CTTTTTTTTTTTTTT	CTTTTTTTTTTTTTTTTTT	805157	VQSRTrancheINDEL99.50to99.90	0	none	9.849999999999991e-4	0	4	9.849999999999991e-4
chr12-049619667-CTTTTTTTTTTTTTT-CTTTTTTTTTTTTTTTTTTT	chr12	49619667	CTTTTTTTTTTTTTT	CTTTTTTTTTTTTTTTTTTT	805157	VQSRTrancheINDEL99.50to99.90	0	none	2.08e-4	0	4	2.08e-4
chr12-049619667-CTTTTTTTTTTTTTT-CTTTTTTTTTTTTTTTTTTTT	chr12	49619667	CTTTTTTTTTTTTTT	CTTTTTTTTTTTTTTTTTTTT	805157	VQSRTrancheINDEL99.50to99.90	0	none	9e-6	0	4	9e-6
chr12-049619667-CTTTTTTTTTTTTTT-CTTTTTTTTTTTTTTTTTTTTT	chr12	49619667	CTTTTTTTTTTTTTT	CTTTTTTTTTTTTTTTTTTTTT	805157	VQSRTrancheINDEL99.50to99.90	0	none	0	0	4	1e-6
chr12-049619667-CTTTTTTTTTTTTTT-CTTTTTTTTTTTTTTTTTTTTTTT	chr12	49619667	CTTTTTTTTTTTTTT	CTTTTTTTTTTTTTTTTTTTTTTT	805157	VQSRTrancheINDEL99.50to99.90	0	none	0	0	4	1e-6
chr12-049619667-CTTTTTTTTTTTTTT-TTTTTTTTTTTTTTT	chr12	49619667	CTTTTTTTTTTTTTT	TTTTTTTTTTTTTTT	805157	VQSRTrancheINDEL99.50to99.90	0	none	0.013807	0	4	0.013807
chr12-049619668-T-*	chr12	49619668	T	*	96	VQSRTrancheSNP99.80to99.90	0	none	0.21353000000000005	2	10	0.21353000000000005
chr12-049619668-T-A	chr12	49619668	T	A	96	VQSRTrancheSNP99.80to99.90	0	none	1.27e-4	0	10	1.27e-4
chr12-049619669-T-*	chr12	49619669	T	*	222	VQSRTrancheSNP99.80to99.90	0	none	0.152183	2	24	0.152183
chr12-049619669-T-A	chr12	49619669	T	A	222	VQSRTrancheSNP99.80to99.90	0	none	0	0	24	1e-6
chr12-049619669-T-C	chr12	49619669	T	C	222	VQSRTrancheSNP99.80to99.90	1.573e-5	nfe	1.6699999999999994e-4	0	24	1.6699999999999994e-4
chr12-049619670-T-*	chr12	49619670	T	*	147	VQSRTrancheSNP99.80to99.90	0	none	0.10094800000000002	1	40	0.10094800000000002
chr12-049619670-T-A	chr12	49619670	T	A	147	VQSRTrancheSNP99.80to99.90	0	none	8.9e-5	0	40	8.9e-5
chr12-049619670-T-C	chr12	49619670	T	C	147	VQSRTrancheSNP99.80to99.90	6.15e-6	nfe	9e-6	0	40	9e-6
chr12-049619671-T-*	chr12	49619671	T	*	245	VQSRTrancheSNP99.80to99.90	0	none	0.05762000000000001	0	54	0.05762000000000001
chr12-049619671-T-A	chr12	49619671	T	A	245	VQSRTrancheSNP99.80to99.90	0	none	8.9e-5	0	54	8.9e-5
chr12-049619671-T-C	chr12	49619671	T	C	245	VQSRTrancheSNP99.80to99.90	0	none	3.6999999999999985e-5	0	54	3.6999999999999985e-5
chr12-049623668-T-*	chr12	49623668	T	*	311	VQSRTrancheSNP99.80to99.90	0	none	0	0	34	1e-6
chr12-049623668-T-G	chr12	49623668	T	G	311	VQSRTrancheSNP99.80to99.90	1.9668e-4	eas	1.6699999999999994e-4	0	34	1.9668e-4
chr12-049623870-T-G	chr12	49623870	T	G	2838	PASS	0.0022549	eas	0.00828299999999999	0	0	0.00828299999999999
chr12-049623874-T-A	chr12	49623874	T	A	196	PASS	0	none	2.2000000000000003e-5	0	10	2.2000000000000003e-5
chr12-049623874-T-C	chr12	49623874	T	C	196	PASS	0	none	5.2999999999999994e-5	0	10	5.2999999999999994e-5
chr12-049623874-T-G	chr12	49623874	T	G	196	PASS	0	none	5.850000000000005e-4	0	10	5.850000000000005e-4
chr12-049623914-T-A	chr12	49623914	T	A	908	PASS	0	none	0	0	52	1e-6
chr12-049623914-T-G	chr12	49623914	T	G	908	PASS	9.847e-5	eas	0.001986	0	52	0.001986
chr12-049623921-A-C	chr12	49623921	A	C	36	PASS	0	none	1.0799999999999996e-4	0	88	1.0799999999999996e-4
chr12-049623923-T-C	chr12	49623923	T	C	1179	PASS	2.389e-5	nfe	9e-6	0	48	2.389e-5
chr12-049623923-T-G	chr12	49623923	T	G	1179	PASS	4.3951e-4	eas	0.002309	0	48	0.002309
chr12-049623972-T-G	chr12	49623972	T	G	113	PASS	6.32e-6	nfe	8.9e-5	0	46	8.9e-5
chr12-049624134-A-T	chr12	49624134	A	T	122	PASS	3.83e-6	nfe	1.27e-4	0	0	1.27e-4
chr12-049624150-A-C	chr12	49624150	A	C	1324	VQSRTrancheSNP99.70to99.80	0.010234	nfe	0.00173699999999999	0	0	0.010234
chr12-049624192-G-A	chr12	49624192	G	A	20281	PASS	0.20544	afr	0.01166299999999999	0	0	0.20544
chr12-049630502-C-G	chr12	49630502	C	G	382834	PASS	0.012763	nfe	0.01196799999999999	2	134	0.012763
chr12-049631424-A-*	chr12	49631424	A	*	27333	PASS	0	none	9e-6	0	94	9e-6
chr12-049631424-A-C	chr12	49631424	A	C	27333	PASS	0.010265	sas	0.02060600000000001	0	94	0.02060600000000001
chr12-049631429-T-*	chr12	49631429	T	*	586	VQSRTrancheSNP99.70to99.80	0	none	8.9e-5	0	50	8.9e-5
chr12-049631429-T-C	chr12	49631429	T	C	586	VQSRTrancheSNP99.70to99.80	1.93e-6	nfe	1.0799999999999996e-4	0	50	1.0799999999999996e-4
chr12-049631429-T-G	chr12	49631429	T	G	586	VQSRTrancheSNP99.70to99.80	8.9901e-4	eas	5.630000000000005e-4	0	50	8.9901e-4
chr12-049631756-G-T	chr12	49631756	G	T	622237	PASS	0.031077	mid	0.02298200000000001	2	134	0.031077
chr12-049632215-T-C	chr12	49632215	T	C	144937	PASS	0.049546	afr	0.00896299999999999	1	132	0.049546
chr12-049632358-G-A	chr12	49632358	G	A	81076	PASS	0.010117	nfe	0.006137	1	134	0.010117
chr12-049632640-C-T	chr12	49632640	C	T	481515	PASS	0.053282	eas	0.01706500000000001	1	134	0.053282
chr12-049632783-C-T	chr12	49632783	C	T	140547	PASS	0.024633	eas	0.003245	1	134	0.024633
chr12-049632986-A-C	chr12	49632986	A	C	14997	PASS	0.0012925	eas	0.006215	3	132	0.006215
chr12-049632989-A-C	chr12	49632989	A	C	156765	ExcessHet	0.026039	eas	0.05474200000000002	28	114	0.05474200000000002
chr12-049632989-A-T	chr12	49632989	A	T	156765	ExcessHet	1.018e-5	nfe	3.6999999999999985e-5	0	114	3.6999999999999985e-5
chr12-049632990-T-G	chr12	49632990	T	G	9615	PASS	3.6558e-4	eas	0.003676	2	132	0.003676
chr12-049632995-T-*	chr12	49632995	T	*	129091	ExcessHet	0	none	0	0	130	1e-6
chr12-049632995-T-C	chr12	49632995	T	C	129091	ExcessHet	0	none	0	0	130	1e-6
chr12-049632995-T-G	chr12	49632995	T	G	129091	ExcessHet	2.7376e-4	nfe	7.980000000000003e-4	0	130	7.980000000000003e-4
chr12-049632995-T-TG	chr12	49632995	T	TG	129091	ExcessHet	3.6e-7	nfe	2.5100000000000014e-4	0	130	2.5100000000000014e-4
chr12-049632995-T-TGC	chr12	49632995	T	TGC	129091	ExcessHet	0	none	0	0	130	1e-6
chr12-049632995-T-TGG	chr12	49632995	T	TGG	129091	ExcessHet	0	none	5.2999999999999994e-5	0	130	5.2999999999999994e-5
chr12-049632995-T-TGGG	chr12	49632995	T	TGGG	129091	ExcessHet	4.043e-5	nfe	3.6000000000000035e-4	0	130	3.6000000000000035e-4
chr12-049632995-T-TGGGG	chr12	49632995	T	TGGGG	129091	ExcessHet	2.7835e-4	nfe	0.00134999999999999	0	130	0.00134999999999999
chr12-049632995-T-TGGGGG	chr12	49632995	T	TGGGGG	129091	ExcessHet	3.5396e-4	nfe	0.002565	0	130	0.002565
chr12-049632995-T-TGGGGGG	chr12	49632995	T	TGGGGGG	129091	ExcessHet	7.8545e-4	nfe	0.003676	0	130	0.003676
chr12-049632995-T-TGGGGGGG	chr12	49632995	T	TGGGGGGG	129091	ExcessHet	0.0012005	nfe	0.004799	0	130	0.004799
chr12-049632995-T-TGGGGGGGG	chr12	49632995	T	TGGGGGGGG	129091	ExcessHet	0.001091	nfe	0.006034	0	130	0.006034
chr12-049632995-T-TGGGGGGGGC	chr12	49632995	T	TGGGGGGGGC	129091	ExcessHet	1.125e-5	nfe	0	0	130	1.125e-5
chr12-049632995-T-TGGGGGGGGG	chr12	49632995	T	TGGGGGGGGG	129091	ExcessHet	8.3526e-4	nfe	0.004928	3	130	0.004928
chr12-049632995-T-TGGGGGGGGGC	chr12	49632995	T	TGGGGGGGGGC	129091	ExcessHet	1.125e-5	nfe	0	0	130	1.125e-5
chr12-049632995-T-TGGGGGGGGGG	chr12	49632995	T	TGGGGGGGGGG	129091	ExcessHet	5.4614e-4	nfe	0.004211	3	130	0.004211
chr12-049632995-T-TGGGGGGGGGGG	chr12	49632995	T	TGGGGGGGGGGG	129091	ExcessHet	5.0339e-4	eas	0.002214	2	130	0.002214
chr12-049632995-T-TGGGGGGGGGGGG	chr12	49632995	T	TGGGGGGGGGGGG	129091	ExcessHet	1.4845e-4	eas	0.00184199999999999	0	130	0.00184199999999999
chr12-049632995-T-TGGGGGGGGGGGGG	chr12	49632995	T	TGGGGGGGGGGGGG	129091	ExcessHet	1.1393e-4	afr	0.00120499999999999	0	130	0.00120499999999999
chr12-049632995-T-TGGGGGGGGGGGGGG	chr12	49632995	T	TGGGGGGGGGGGGGG	129091	ExcessHet	8.936e-5	eas	6.800000000000003e-4	1	130	6.800000000000003e-4
chr12-049632995-T-TGGGGGGGGGGGGGGC	chr12	49632995	T	TGGGGGGGGGGGGGGC	129091	ExcessHet	0	none	0	0	130	1e-6
chr12-049632995-T-TGGGGGGGGGGGGGGG	chr12	49632995	T	TGGGGGGGGGGGGGGG	129091	ExcessHet	1.029e-5	nfe	4.950000000000003e-4	2	130	4.950000000000003e-4
chr12-049632995-T-TGGGGGGGGGGGGGGGG	chr12	49632995	T	TGGGGGGGGGGGGGGGG	129091	ExcessHet	3.16e-6	nfe	1.27e-4	0	130	1.27e-4
chr12-049632995-T-TGGGGGGGGGGGGGGGGG	chr12	49632995	T	TGGGGGGGGGGGGGGGGG	129091	ExcessHet	2.34e-6	nfe	9e-6	0	130	9e-6
chr12-049632995-T-TGGGGGGGGGGGGGGGGGG	chr12	49632995	T	TGGGGGGGGGGGGGGGGGG	129091	ExcessHet	2.34e-6	nfe	9e-6	0	130	9e-6
chr12-049632995-T-TGGGGGGGGGGGGGGGGGGGG	chr12	49632995	T	TGGGGGGGGGGGGGGGGGGGG	129091	ExcessHet	0	none	9e-6	0	130	9e-6
chr12-049632995-T-TGGGGGGGGGGGGGGGGGGGGG	chr12	49632995	T	TGGGGGGGGGGGGGGGGGGGGG	129091	ExcessHet	0	none	2.2000000000000003e-5	0	130	2.2000000000000003e-5
chr12-049632995-T-TGGGGGGGGGGGGGGGGGGGGGG	chr12	49632995	T	TGGGGGGGGGGGGGGGGGGGGGG	129091	ExcessHet	1.02e-6	nfe	9e-6	0	130	9e-6
chr12-049632995-T-TGGGGGGGGGGGGGGGGGGGGGGG	chr12	49632995	T	TGGGGGGGGGGGGGGGGGGGGGGG	129091	ExcessHet	1.02e-6	nfe	2.2000000000000003e-5	0	130	2.2000000000000003e-5
chr12-049632995-T-TGGGGGGGGGGGGGGGGGGGGGGGG	chr12	49632995	T	TGGGGGGGGGGGGGGGGGGGGGGGG	129091	ExcessHet	3.6e-7	nfe	0	0	130	1e-6
chr12-049632995-T-TGGGGGGGGGGGGGGGGGGGGGGGGG	chr12	49632995	T	TGGGGGGGGGGGGGGGGGGGGGGGGG	129091	ExcessHet	3.6e-7	nfe	2.2000000000000003e-5	0	130	2.2000000000000003e-5
chr12-049632995-T-TGGGGGGGGGGGGGGGGGGGGGGGGGG	chr12	49632995	T	TGGGGGGGGGGGGGGGGGGGGGGGGGG	129091	ExcessHet	0	none	9e-6	0	130	9e-6
chr12-049632995-T-TGGGGGGGGGGGGGGGGGGGGGGGGGGG	chr12	49632995	T	TGGGGGGGGGGGGGGGGGGGGGGGGGGG	129091	ExcessHet	0	none	0	0	130	1e-6
chr12-049632996-GCC-G	chr12	49632996	GCC	G	1729980.97	ExcessHet	0.014565	sas	0.004385	1	86	0.014565
chr12-049632996-GCC-GACCCC	chr12	49632996	GCC	GACCCC	1729980.97	ExcessHet	0	none	0	0	86	1e-6
chr12-049632996-GCC-GC	chr12	49632996	GCC	GC	1729980.97	ExcessHet	0	none	0.200676	14	86	0.200676
chr12-049632996-GCC-GCACC	chr12	49632996	GCC	GCACC	1729980.97	ExcessHet	0	none	3.6999999999999985e-5	0	86	3.6999999999999985e-5
chr12-049632996-GCC-GCACCC	chr12	49632996	GCC	GCACCC	1729980.97	ExcessHet	0	none	0	0	86	1e-6
chr12-049632996-GCC-GCCC	chr12	49632996	GCC	GCCC	1729980.97	ExcessHet	0	none	0.11216500000000004	13	86	0.11216500000000004
chr12-049632996-GCC-GCCCC	chr12	49632996	GCC	GCCCC	1729980.97	ExcessHet	0	none	0.002386	0	86	0.002386
chr12-049632996-GCC-GCCCCC	chr12	49632996	GCC	GCCCCC	1729980.97	ExcessHet	0	none	1.0799999999999996e-4	0	86	1.0799999999999996e-4
chr12-049632996-GCC-GCCCCCC	chr12	49632996	GCC	GCCCCCC	1729980.97	ExcessHet	0	none	9e-6	0	86	9e-6
chr12-049632996-GCC-GCCCCCCC	chr12	49632996	GCC	GCCCCCCC	1729980.97	ExcessHet	0	none	7.030000000000006e-4	0	86	7.030000000000006e-4
chr12-049632996-GCC-GCCCCCCCC	chr12	49632996	GCC	GCCCCCCCC	1729980.97	ExcessHet	0	none	0.00142199999999999	0	86	0.00142199999999999
chr12-049632996-GCC-GCCCCCCCCC	chr12	49632996	GCC	GCCCCCCCCC	1729980.97	ExcessHet	0	none	5.630000000000005e-4	0	86	5.630000000000005e-4
chr12-049632996-GCC-GCCCCCCCCCC	chr12	49632996	GCC	GCCCCCCCCCC	1729980.97	ExcessHet	0	none	2.2999999999999995e-4	0	86	2.2999999999999995e-4
chr12-049632996-GCC-GCCCCCCCCCCC	chr12	49632996	GCC	GCCCCCCCCCCC	1729980.97	ExcessHet	0	none	0.00144599999999999	0	86	0.00144599999999999
chr12-049632996-GCC-GCCCCCCCCCCCC	chr12	49632996	GCC	GCCCCCCCCCCCC	1729980.97	ExcessHet	0	none	0.00122699999999999	0	86	0.00122699999999999
chr12-049632996-GCC-GCCCCCCCCCCCCC	chr12	49632996	GCC	GCCCCCCCCCCCCC	1729980.97	ExcessHet	0	none	0.00127599999999999	0	86	0.00127599999999999
chr12-049632996-GCC-GCCCCCCCCCCCCCC	chr12	49632996	GCC	GCCCCCCCCCCCCCC	1729980.97	ExcessHet	0	none	0.00132399999999999	0	86	0.00132399999999999
chr12-049632996-GCC-GCCCCCCCCCCCCCCC	chr12	49632996	GCC	GCCCCCCCCCCCCCCC	1729980.97	ExcessHet	0	none	2.2999999999999995e-4	0	86	2.2999999999999995e-4
chr12-049632996-GCC-GCCCCCCCCCCCCCCCC	chr12	49632996	GCC	GCCCCCCCCCCCCCCCC	1729980.97	ExcessHet	0	none	8.9e-5	0	86	8.9e-5
chr12-049632996-GCC-GCCCCCCCCCCCCCCCCC	chr12	49632996	GCC	GCCCCCCCCCCCCCCCCC	1729980.97	ExcessHet	0	none	9e-6	0	86	9e-6
chr12-049632996-GCC-GCTCC	chr12	49632996	GCC	GCTCC	1729980.97	ExcessHet	0	none	2.2000000000000003e-5	0	86	2.2000000000000003e-5
chr12-049632996-GCC-GCTCCC	chr12	49632996	GCC	GCTCCC	1729980.97	ExcessHet	0	none	0	0	86	1e-6
chr12-049632996-GCC-GGCCC	chr12	49632996	GCC	GGCCC	1729980.97	ExcessHet	0	none	7.099999999999998e-5	0	86	7.099999999999998e-5
chr12-049632996-GCC-GGCCCC	chr12	49632996	GCC	GGCCCC	1729980.97	ExcessHet	0	none	5.2999999999999994e-5	0	86	5.2999999999999994e-5
chr12-049632996-GCC-GGCCCCC	chr12	49632996	GCC	GGCCCCC	1729980.97	ExcessHet	0	none	2.2000000000000003e-5	0	86	2.2000000000000003e-5
chr12-049632996-GCC-GGCCCCCC	chr12	49632996	GCC	GGCCCCCC	1729980.97	ExcessHet	0	none	0	0	86	1e-6
chr12-049632996-GCC-GGCCCCCCCCC	chr12	49632996	GCC	GGCCCCCCCCC	1729980.97	ExcessHet	0	none	0	0	86	1e-6
chr12-049632996-GCC-GGGGGGGGCCC	chr12	49632996	GCC	GGGGGGGGCCC	1729980.97	ExcessHet	0	none	0	0	86	1e-6
chr12-049632996-GCC-GGGGGGGGGGCCCCCCCC	chr12	49632996	GCC	GGGGGGGGGGCCCCCCCC	1729980.97	ExcessHet	0	none	0	0	86	1e-6
chr12-049632996-GCC-GGTCC	chr12	49632996	GCC	GGTCC	1729980.97	ExcessHet	0	none	0	0	86	1e-6
chr12-049632996-GCC-GTCCCCC	chr12	49632996	GCC	GTCCCCC	1729980.97	ExcessHet	0	none	0	0	86	1e-6
chr12-049632997-C-*	chr12	49632997	C	*	2536	VQSRTrancheINDEL95.00to96.00	0	none	0.204868	15	64	0.204868
chr12-049632997-C-A	chr12	49632997	C	A	2536	VQSRTrancheINDEL95.00to96.00	3.66e-6	nfe	0	0	64	3.66e-6
chr12-049632997-C-CA	chr12	49632997	C	CA	2536	VQSRTrancheINDEL95.00to96.00	0	none	0	0	64	1e-6
chr12-049632997-C-CCT	chr12	49632997	C	CCT	2536	VQSRTrancheINDEL95.00to96.00	0	none	0	0	64	1e-6
chr12-049632997-C-CG	chr12	49632997	C	CG	2536	VQSRTrancheINDEL95.00to96.00	0	none	0	0	64	1e-6
chr12-049632997-C-CT	chr12	49632997	C	CT	2536	VQSRTrancheINDEL95.00to96.00	0	none	3.6999999999999985e-5	0	64	3.6999999999999985e-5
chr12-049632997-C-G	chr12	49632997	C	G	2536	VQSRTrancheINDEL95.00to96.00	5.4316e-4	amr	1.0799999999999996e-4	0	64	5.4316e-4
chr12-049632998-C-*	chr12	49632998	C	*	142155	VQSRTrancheINDEL99.50to99.90	0	none	0.004174	1	14	0.004174
chr12-049632998-C-A	chr12	49632998	C	A	142155	VQSRTrancheINDEL99.50to99.90	2.4627e-4	nfe	9e-6	0	14	2.4627e-4
chr12-049632998-C-CCT	chr12	49632998	C	CCT	142155	VQSRTrancheINDEL99.50to99.90	0	none	9e-6	0	14	9e-6
chr12-049632998-C-CG	chr12	49632998	C	CG	142155	VQSRTrancheINDEL99.50to99.90	0	none	0	0	14	1e-6
chr12-049632998-C-G	chr12	49632998	C	G	142155	VQSRTrancheINDEL99.50to99.90	0.032546	nfe	0.003464	1	14	0.032546
chr12-049632998-C-T	chr12	49632998	C	T	142155	VQSRTrancheINDEL99.50to99.90	3.4365e-4	nfe	2.2000000000000003e-5	0	14	3.4365e-4
chr12-049633003-C-A	chr12	49633003	C	A	13868	PASS	0.0011914	nfe	1.27e-4	1	10	0.0011914
chr12-049633003-C-T	chr12	49633003	C	T	13868	PASS	0.0017405	eas	6.999999999999998e-5	0	10	0.0017405
chr12-049633295-T-C	chr12	49633295	T	C	816055	PASS	0.057535	afr	0.02907900000000002	2	134	0.057535
chr12-049633295-T-G	chr12	49633295	T	G	816055	PASS	1.212e-5	nfe	0	0	134	1.212e-5
chr12-049633441-A-G	chr12	49633441	A	G	133902	PASS	0.01146	sas	0.00269	1	134	0.01146
chr12-049633562-G-A	chr12	49633562	G	A	352425	PASS	0.012372	nfe	0.00668	3	134	0.012372
chr12-049633831-G-A	chr12	49633831	G	A	108128	PASS	0.002255	nfe	0.002015	1	134	0.002255
chr12-049634682-A-C	chr12	49634682	A	C	74751	PASS	0.011523	sas	0.00269	1	134	0.011523
chr12-049635003-T-C	chr12	49635003	T	C	41829	PASS	0.0035167	mid	0.001966	1	134	0.0035167
chr12-049635929-G-A	chr12	49635929	G	A	86992	PASS	0.011425	sas	0.00269	1	134	0.011425
chr12-049635957-G-A	chr12	49635957	G	A	30511	PASS	6.5979e-4	nfe	8.450000000000003e-4	1	134	8.450000000000003e-4
chr12-049636051-C-T	chr12	49636051	C	T	46615	PASS	0.011397	sas	0.002716	1	134	0.011397
chr12-049637200-G-A	chr12	49637200	G	A	34812	PASS	0.011423	sas	0.002615	1	134	0.011423
chr12-049637319-A-G	chr12	49637319	A	G	18583	PASS	0.0021733	nfe	9.640000000000004e-4	1	134	0.0021733
chr12-049637654-A-C	chr12	49637654	A	C	268576	PASS	0.056163	afr	0.00956299999999999	1	134	0.056163
chr12-049637716-T-*	chr12	49637716	T	*	8980	PASS	0	none	1.6699999999999994e-4	0	22	1.6699999999999994e-4
chr12-049637716-T-A	chr12	49637716	T	A	8980	PASS	0.088298	nfe	0.005708	1	22	0.088298
chr12-049637716-T-C	chr12	49637716	T	C	8980	PASS	3.1393e-4	nfe	2.2000000000000003e-5	0	22	3.1393e-4
chr12-049637720-T-A	chr12	49637720	T	A	7836	PASS	0.07319	nfe	0.005246	2	24	0.07319
chr12-049637720-T-C	chr12	49637720	T	C	7836	PASS	5.18e-6	nfe	2.2000000000000003e-5	0	24	2.2000000000000003e-5
chr12-049637724-T-A	chr12	49637724	T	A	6601	PASS	0.045369	nfe	0.00453	1	22	0.045369
chr12-049637724-T-C	chr12	49637724	T	C	6601	PASS	0	none	0	0	22	1e-6
chr12-049642133-TAGA-T	chr12	49642133	TAGA	T	173218.97	PASS	0.01146	sas	0.00269	1	134	0.01146
chr12-049642316-C-T	chr12	49642316	C	T	971	PASS	8.4e-7	nfe	0	1	134	1e-6
chr12-049643288-G-A	chr12	49643288	G	A	486422	PASS	0.020161	nfe	0.01372399999999999	1	134	0.020161
chr12-049643705-A-G	chr12	49643705	A	G	1216	PASS	1.78e-5	amr	0	1	134	1.78e-5
chr12-049643770-T-C	chr12	49643770	T	C	27112	PASS	0.0012034	nfe	5.41e-4	1	134	0.0012034
chr12-049643962-G-A	chr12	49643962	G	A	873557	PASS	0.052695	eas	0.01590600000000002	1	134	0.052695
chr12-049644509-G-A	chr12	49644509	G	A	960875	PASS	0.52937	afr	0.13432100000000002	10	94	0.52937
chr12-049645696-G-A	chr12	49645696	G	A	399632	PASS	0.050801	mid	0.027142	2	134	0.050801
chr12-049646038-G-C	chr12	49646038	G	C	76006	PASS	0.044731	eas	0.004954	1	134	0.044731
chr12-049646597-G-A	chr12	49646597	G	A	545741	PASS	0.056156	afr	0.02828300000000001	2	134	0.056156
chr12-049646597-G-T	chr12	49646597	G	T	545741	PASS	0	none	0	0	134	1e-6
chr12-049647028-A-AG	chr12	49647028	A	AG	9931888.97	PASS	0.69283	afr	0.240881	25	134	0.69283
chr12-049647185-T-TC	chr12	49647185	T	TC	1363041.97	PASS	0.050699	nfe	0.03910600000000001	8	134	0.050699
chr12-049647906-G-A	chr12	49647906	G	A	427400	PASS	0.053041	afr	0.028389	2	134	0.053041
chr12-049647927-G-A	chr12	49647927	G	A	46987	PASS	0.011286	sas	0.002665	1	134	0.011286
chr12-049648104-TAAAA-AAAAA	chr12	49648104	TAAAA	AAAAA	1424495	ExcessHet	0	none	2.5100000000000014e-4	0	132	2.5100000000000014e-4
chr12-049648104-TAAAA-T	chr12	49648104	TAAAA	T	1424495	ExcessHet	0	none	9e-6	0	132	9e-6
chr12-049648104-TAAAA-TA	chr12	49648104	TAAAA	TA	1424495	ExcessHet	0	none	0.00161999999999999	0	132	0.00161999999999999
chr12-049648104-TAAAA-TAA	chr12	49648104	TAAAA	TAA	1424495	ExcessHet	0	none	0.03907800000000001	3	132	0.03907800000000001
chr12-049648104-TAAAA-TAAA	chr12	49648104	TAAAA	TAAA	1424495	ExcessHet	0	none	0.31148599999999965	53	132	0.31148599999999965
chr12-049648104-TAAAA-TAAAAA	chr12	49648104	TAAAA	TAAAAA	1424495	ExcessHet	0	none	0.04467500000000001	10	132	0.04467500000000001
chr12-049648104-TAAAA-TAAAAAA	chr12	49648104	TAAAA	TAAAAAA	1424495	ExcessHet	0	none	7.040000000000005e-4	0	132	7.040000000000005e-4
chr12-049648104-TAAAA-TAAAAAAA	chr12	49648104	TAAAA	TAAAAAAA	1424495	ExcessHet	0	none	0	0	132	1e-6
chr12-049648104-TAAAA-TAAAAAAAA	chr12	49648104	TAAAA	TAAAAAAAA	1424495	ExcessHet	0	none	0	0	132	1e-6
chr12-049648105-A-*	chr12	49648105	A	*	10742	PASS	0	none	0.3531149999999997	56	118	0.3531149999999997
chr12-049648105-A-G	chr12	49648105	A	G	10742	PASS	0	none	0	0	118	1e-6
chr12-049648105-A-T	chr12	49648105	A	T	10742	PASS	0.055555	afr	7.740000000000004e-4	0	118	0.055555
chr12-049648106-A-*	chr12	49648106	A	*	480	PASS	0	none	0.04098500000000001	3	72	0.04098500000000001
chr12-049648106-A-T	chr12	49648106	A	T	480	PASS	1.9496e-4	afr	2.08e-4	0	72	2.08e-4
chr12-049649239-C-T	chr12	49649239	C	T	254073	PASS	0.0071135	nfe	0.004672	1	134	0.0071135
chr12-049649240-G-A	chr12	49649240	G	A	832980	PASS	0.022494	sas	0.016565	3	134	0.022494
chr12-049649977-C-T	chr12	49649977	C	T	1085206	PASS	0.047569	nfe	0.03123100000000001	5	134	0.047569
chr12-049650066-T-C	chr12	49650066	T	C	146620	PASS	0.010685	sas	0.00712	1	134	0.010685
chr12-049651543-TAAAA-*	chr12	49651543	TAAAA	*	705779	ExcessHet	0	none	1.6699999999999994e-4	0	122	1.6699999999999994e-4
chr12-049651543-TAAAA-AAAAA	chr12	49651543	TAAAA	AAAAA	705779	ExcessHet	0	none	4.720000000000004e-4	0	122	4.720000000000004e-4
chr12-049651543-TAAAA-GAAAA	chr12	49651543	TAAAA	GAAAA	705779	ExcessHet	0	none	9e-6	0	122	9e-6
chr12-049651543-TAAAA-T	chr12	49651543	TAAAA	T	705779	ExcessHet	0	none	0	0	122	1e-6
chr12-049651543-TAAAA-TA	chr12	49651543	TAAAA	TA	705779	ExcessHet	0	none	3.6000000000000035e-4	0	122	3.6000000000000035e-4
chr12-049651543-TAAAA-TAA	chr12	49651543	TAAAA	TAA	705779	ExcessHet	0	none	0.01529599999999999	1	122	0.01529599999999999
chr12-049651543-TAAAA-TAAA	chr12	49651543	TAAAA	TAAA	705779	ExcessHet	0	none	0.16967700000000002	43	122	0.16967700000000002
chr12-049651543-TAAAA-TAAAAA	chr12	49651543	TAAAA	TAAAAA	705779	ExcessHet	0	none	0.12189400000000002	16	122	0.12189400000000002
chr12-049651543-TAAAA-TAAAAAA	chr12	49651543	TAAAA	TAAAAAA	705779	ExcessHet	0	none	0.007169	0	122	0.007169
chr12-049651543-TAAAA-TAAAAAAA	chr12	49651543	TAAAA	TAAAAAAA	705779	ExcessHet	0	none	5.640000000000005e-4	0	122	5.640000000000005e-4
chr12-049651543-TAAAA-TAAAAAAAA	chr12	49651543	TAAAA	TAAAAAAAA	705779	ExcessHet	0	none	0	0	122	1e-6
chr12-049651543-TAAAA-TAAAAAAAAAAAAA	chr12	49651543	TAAAA	TAAAAAAAAAAAAA	705779	ExcessHet	0	none	0	0	122	1e-6
chr12-049651543-TAAAA-TAAAAAAAAAAAAAAA	chr12	49651543	TAAAA	TAAAAAAAAAAAAAAA	705779	ExcessHet	0	none	0	0	122	1e-6
chr12-049652173-G-A	chr12	49652173	G	A	17118	PASS	8.5941e-4	nfe	2.2999999999999995e-4	1	134	8.5941e-4
chr12-049653399-C-A	chr12	49653399	C	A	1410394	PASS	0.14706	afr	0.06517600000000001	10	134	0.14706
chr12-049653889-G-GT	chr12	49653889	G	GT	87676.97	PASS	0.003596	mid	0.00194099999999999	1	134	0.003596
chr12-049653891-GAGT-G	chr12	49653891	GAGT	G	87605.97	PASS	0.0035972	mid	0.00194099999999999	1	134	0.0035972
chr12-049656295-TG-T	chr12	49656295	TG	T	8598.97	PASS	0.0012404	nfe	6.100000000000004e-4	1	132	0.0012404
chr12-049656368-AACACAC-A	chr12	49656368	AACACAC	A	388925.97	ExcessHet	0	none	0	0	128	1e-6
chr12-049656368-AACACAC-AAC	chr12	49656368	AACACAC	AAC	388925.97	ExcessHet	0	none	0.004339	2	128	0.004339
chr12-049656368-AACACAC-AACAC	chr12	49656368	AACACAC	AACAC	388925.97	ExcessHet	0	none	0.14744000000000002	22	128	0.14744000000000002
chr12-049656368-AACACAC-AACACACAC	chr12	49656368	AACACAC	AACACACAC	388925.97	ExcessHet	0	none	0.004979	0	128	0.004979
chr12-049656368-AACACAC-AACACACACAC	chr12	49656368	AACACAC	AACACACACAC	388925.97	ExcessHet	0	none	5.2999999999999994e-5	0	128	5.2999999999999994e-5
chr12-049656368-AACACAC-AACACACACACAC	chr12	49656368	AACACAC	AACACACACACAC	388925.97	ExcessHet	0	none	5.2999999999999994e-5	0	128	5.2999999999999994e-5
chr12-049657265-C-G	chr12	49657265	C	G	187107	PASS	0	none	0	0	134	1e-6
chr12-049657265-C-T	chr12	49657265	C	T	187107	PASS	0.2304	amr	0.00870399999999999	1	134	0.2304
chr12-049658524-T-A	chr12	49658524	T	A	12119	PASS	3.6077e-4	nfe	7.099999999999998e-5	1	134	3.6077e-4
chr12-049658524-T-C	chr12	49658524	T	C	12119	PASS	0.001893	sas	7.099999999999998e-5	0	134	0.001893
chr12-049658681-A-G	chr12	49658681	A	G	612	PASS	1.31e-5	amr	0	1	134	1.31e-5
chr12-049661750-T-G	chr12	49661750	T	G	82882	PASS	4.6726e-4	nfe	2.09e-4	0	134	4.6726e-4
chr12-049661750-T-TTA	chr12	49661750	T	TTA	82882	PASS	0.0073147	sas	0.006034	1	134	0.0073147
chr12-049661954-G-C	chr12	49661954	G	C	64725	PASS	0.011429	sas	0.00269	1	134	0.011429
chr12-049662107-G-A	chr12	49662107	G	A	192831	PASS	0.051967	afr	0.00930299999999998	1	134	0.051967
chr12-049662107-G-C	chr12	49662107	G	C	192831	PASS	0	none	2.2000000000000003e-5	0	134	2.2000000000000003e-5
chr12-049662110-G-A	chr12	49662110	G	A	632018	PASS	0.062307	mid	0.02902600000000002	4	134	0.062307
chr12-049706981-A-C	chr12	49706981	A	C	47297	PASS	0.011468	sas	0.002791	1	134	0.011468
chr12-049706981-A-T	chr12	49706981	A	T	47297	PASS	0	none	0	0	134	1e-6
chr12-049707012-T-C	chr12	49707012	T	C	59377	PASS	0.011471	sas	0.002791	1	134	0.011471
chr12-049707142-C-A	chr12	49707142	C	A	67535	PASS	0.011344	sas	0.002791	1	134	0.011344
chr12-049707142-C-T	chr12	49707142	C	T	67535	PASS	0.0025299	eas	9e-6	0	134	0.0025299
chr12-049707189-G-A	chr12	49707189	G	A	412	PASS	0	none	0	1	134	1e-6
chr12-049707314-CG-C	chr12	49707314	CG	C	324	PASS	0	none	0	0	120	1e-6
chr12-049707314-CG-TG	chr12	49707314	CG	TG	324	PASS	0	none	0	1	120	1e-6
chr12-049707419-T-C	chr12	49707419	T	C	73729	PASS	0.053615	afr	0.01229099999999998	0	4	0.053615
chr12-049707438-GCGCTCGGCGCGC-G	chr12	49707438	GCGCTCGGCGCGC	G	207946.97	PASS	0.17987	afr	0.03395200000000002	0	0	0.17987
chr12-049707443-CGGCGCGCCGCCCGGGCGCT-*	chr12	49707443	CGGCGCGCCGCCCGGGCGCT	*	581	PASS	0	none	0.03395200000000002	0	0	0.03395200000000002
chr12-049707443-CGGCGCGCCGCCCGGGCGCT-C	chr12	49707443	CGGCGCGCCGCCCGGGCGCT	C	581	PASS	0	none	2.2000000000000003e-5	0	0	2.2000000000000003e-5
chr12-049707443-CGGCGCGCCGCCCGGGCGCT-GGGCGCGCCGCCCGGGCGCT	chr12	49707443	CGGCGCGCCGCCCGGGCGCT	GGGCGCGCCGCCCGGGCGCT	581	PASS	0	none	0	0	0	1e-6
chr12-049741759-G-A	chr12	49741759	G	A	60400	PASS	0.019883	nfe	0.01164299999999999	1	18	0.019883
chr12-049741765-CAG-C	chr12	49741765	CAG	C	205412	PASS	0.001012	sas	2.2000000000000003e-5	0	24	0.001012
chr12-049741765-CAG-TAG	chr12	49741765	CAG	TAG	205412	PASS	0	none	0.04451800000000001	1	24	0.04451800000000001
chr12-049741973-C-A	chr12	49741973	C	A	270936	PASS	0.060814	eas	0.01727500000000001	2	132	0.060814
chr12-049741973-C-T	chr12	49741973	C	T	270936	PASS	2.431e-5	eas	3.6999999999999985e-5	0	132	3.6999999999999985e-5
chr12-049742211-C-T	chr12	49742211	C	T	99834	PASS	0.011456	sas	0.002841	1	134	0.011456
chr12-049742370-T-A	chr12	49742370	T	A	42095	PASS	0.011883	sas	0.002716	1	134	0.011883
chr12-049742405-G-A	chr12	49742405	G	A	240175	PASS	0.047438	eas	0.01804100000000002	1	134	0.047438
chr12-049742405-G-C	chr12	49742405	G	C	240175	PASS	4.315e-5	sas	3.6999999999999985e-5	0	134	4.315e-5
chr12-049742459-C-T	chr12	49742459	C	T	404	PASS	6.2e-7	nfe	0	1	132	1e-6
chr12-049742470-G-T	chr12	49742470	G	T	52871	PASS	0.010093	nfe	0.006008	1	132	0.010093
chr12-049742729-C-T	chr12	49742729	C	T	3184	VQSRTrancheSNP99.70to99.80	0.0019552	sas	0.00122499999999999	0	0	0.0019552
chr12-049749580-G-A	chr12	49749580	G	A	6513	PASS	0.012889	nfe	0.004349	0	0	0.012889
chr12-049752390-CTTT-ATTT	chr12	49752390	CTTT	ATTT	1120915	ExcessHet	0	none	0	0	126	1e-6
chr12-049752390-CTTT-C	chr12	49752390	CTTT	C	1120915	ExcessHet	4.3905e-4	sas	0.00103599999999999	0	126	0.00103599999999999
chr12-049752390-CTTT-CT	chr12	49752390	CTTT	CT	1120915	ExcessHet	0	none	0.01867	2	126	0.01867
chr12-049752390-CTTT-CTT	chr12	49752390	CTTT	CTT	1120915	ExcessHet	0	none	0.227019	43	126	0.227019
chr12-049752390-CTTT-CTTTT	chr12	49752390	CTTT	CTTTT	1120915	ExcessHet	0	none	0.128844	16	126	0.128844
chr12-049752390-CTTT-CTTTTT	chr12	49752390	CTTT	CTTTTT	1120915	ExcessHet	0	none	0.005749	2	126	0.005749
chr12-049752390-CTTT-CTTTTTT	chr12	49752390	CTTT	CTTTTTT	1120915	ExcessHet	0	none	2.09e-4	0	126	2.09e-4
chr12-049752391-T-*	chr12	49752391	T	*	2152	PASS	0	none	0.247411	45	94	0.247411
chr12-049752391-T-C	chr12	49752391	T	C	2152	PASS	0.11499	eas	1.88e-4	0	94	0.11499
chr12-049752392-T-*	chr12	49752392	T	*	149	PASS	0	none	0.019975	2	98	0.019975
chr12-049752392-T-C	chr12	49752392	T	C	149	PASS	1.9892e-4	eas	3.6999999999999985e-5	0	98	1.9892e-4
chr12-049752630-G-C	chr12	49752630	G	C	13694	PASS	0.0018276	nfe	7.510000000000005e-4	1	134	0.0018276
chr12-049752640-G-C	chr12	49752640	G	C	116451	PASS	0.011487	nfe	0.00784599999999998	2	134	0.011487
chr12-049752676-G-*	chr12	49752676	G	*	498509	PASS	0	none	0	0	134	1e-6
chr12-049752676-G-A	chr12	49752676	G	A	498509	PASS	0.04943	nfe	0.04022500000000001	12	134	0.04943
chr12-049752676-G-T	chr12	49752676	G	T	498509	PASS	0	none	0	0	134	1e-6
chr12-049752690-A-*	chr12	49752690	A	*	14514551	PASS	0	none	0	0	134	1e-6
chr12-049752690-A-G	chr12	49752690	A	G	14514551	PASS	0.99734	nfe	0.985526	134	134	0.99734
chr12-049752926-T-G	chr12	49752926	T	G	2240	VQSRTrancheSNP99.80to99.90	0.0071432	nfe	0.00110799999999999	1	122	0.0071432
chr12-049752955-T-C	chr12	49752955	T	C	165867	PASS	0.0124	sas	0.00880799999999999	3	134	0.0124
chr12-049753167-T-C	chr12	49753167	T	C	790939	PASS	0.24973	afr	0.074228	10	134	0.24973
chr12-049755564-AT-A	chr12	49755564	AT	A	990421	PASS	0	none	0	0	128	1e-6
chr12-049755564-AT-GT	chr12	49755564	AT	GT	990421	PASS	0	none	0.07451100000000002	10	128	0.07451100000000002
chr12-049755761-T-C	chr12	49755761	T	C	1627163	PASS	0.27569	afr	0.092518	10	134	0.27569
chr12-049755776-A-G	chr12	49755776	A	G	51300	PASS	0.011558	sas	0.003245	1	134	0.011558
chr12-049755821-C-T	chr12	49755821	C	T	628742	PASS	0.17939	afr	0.06490500000000002	10	132	0.17939
chr12-049755827-CT-*	chr12	49755827	CT	*	12292	VQSRTrancheINDEL95.00to96.00	0	none	5.2999999999999994e-5	0	110	5.2999999999999994e-5
chr12-049755827-CT-C	chr12	49755827	CT	C	12292	VQSRTrancheINDEL95.00to96.00	9.2161e-4	afr	0.00125199999999999	0	110	0.00125199999999999
chr12-049755827-CT-CCTT	chr12	49755827	CT	CCTT	12292	VQSRTrancheINDEL95.00to96.00	0	none	0	0	110	1e-6
chr12-049755827-CT-CTT	chr12	49755827	CT	CTT	12292	VQSRTrancheINDEL95.00to96.00	0	none	0.00963499999999999	1	110	0.00963499999999999
chr12-049755827-CT-CTTT	chr12	49755827	CT	CTTT	12292	VQSRTrancheINDEL95.00to96.00	0	none	3.6999999999999985e-5	0	110	3.6999999999999985e-5
chr12-049755827-CT-CTTTT	chr12	49755827	CT	CTTTT	12292	VQSRTrancheINDEL95.00to96.00	0	none	2.2000000000000003e-5	0	110	2.2000000000000003e-5
chr12-049755827-CT-TT	chr12	49755827	CT	TT	12292	VQSRTrancheINDEL95.00to96.00	0	none	5.870000000000005e-4	0	110	5.870000000000005e-4
chr12-049755837-CTTTTTTTT-*	chr12	49755837	CTTTTTTTT	*	1026705	ExcessHet	0	none	3.160000000000005e-4	0	84	3.160000000000005e-4
chr12-049755837-CTTTTTTTT-C	chr12	49755837	CTTTTTTTT	C	1026705	ExcessHet	5.473e-5	nfe	9e-6	0	84	5.473e-5
chr12-049755837-CTTTTTTTT-CTTTT	chr12	49755837	CTTTTTTTT	CTTTT	1026705	ExcessHet	0	none	1.47e-4	0	84	1.47e-4
chr12-049755837-CTTTTTTTT-CTTTTT	chr12	49755837	CTTTTTTTT	CTTTTT	1026705	ExcessHet	0	none	0.004717	1	84	0.004717
chr12-049755837-CTTTTTTTT-CTTTTTT	chr12	49755837	CTTTTTTTT	CTTTTTT	1026705	ExcessHet	0	none	0.03947900000000001	4	84	0.03947900000000001
chr12-049755837-CTTTTTTTT-CTTTTTTT	chr12	49755837	CTTTTTTTT	CTTTTTTT	1026705	ExcessHet	0	none	0.205619	18	84	0.205619
chr12-049755837-CTTTTTTTT-CTTTTTTTTT	chr12	49755837	CTTTTTTTT	CTTTTTTTTT	1026705	ExcessHet	0	none	0.147506	8	84	0.147506
chr12-049755837-CTTTTTTTT-CTTTTTTTTTT	chr12	49755837	CTTTTTTTT	CTTTTTTTTTT	1026705	ExcessHet	0	none	0.01027999999999999	1	84	0.01027999999999999
chr12-049755837-CTTTTTTTT-CTTTTTTTTTTT	chr12	49755837	CTTTTTTTT	CTTTTTTTTTTT	1026705	ExcessHet	0	none	4.950000000000003e-4	0	84	4.950000000000003e-4
chr12-049755837-CTTTTTTTT-CTTTTTTTTTTTT	chr12	49755837	CTTTTTTTT	CTTTTTTTTTTTT	1026705	ExcessHet	0	none	9e-6	0	84	9e-6
chr12-049755837-CTTTTTTTT-GTTTTTTTT	chr12	49755837	CTTTTTTTT	GTTTTTTTT	1026705	ExcessHet	0	none	0	0	84	1e-6
chr12-049755837-CTTTTTTTT-TTTTTTTTT	chr12	49755837	CTTTTTTTT	TTTTTTTTT	1026705	ExcessHet	0	none	0.005024	0	84	0.005024
chr12-049755838-T-*	chr12	49755838	T	*	1231	PASS	0	none	0.2518829999999994	23	66	0.2518829999999994
chr12-049755838-T-A	chr12	49755838	T	A	1231	PASS	0	none	0	0	66	1e-6
chr12-049755838-T-C	chr12	49755838	T	C	1231	PASS	0.0011518	nfe	8.200000000000003e-4	0	66	0.0011518
chr12-049755839-T-*	chr12	49755839	T	*	775	PASS	0	none	0.04500500000000001	5	74	0.04500500000000001
chr12-049755839-T-C	chr12	49755839	T	C	775	PASS	4.163e-5	nfe	4.720000000000004e-4	0	74	4.720000000000004e-4
chr12-049755839-T-G	chr12	49755839	T	G	775	PASS	0	none	0	0	74	1e-6
chr12-049755840-T-*	chr12	49755840	T	*	265	PASS	0	none	0.005026	1	102	0.005026
chr12-049755840-T-C	chr12	49755840	T	C	265	PASS	2.26e-6	nfe	1.47e-4	0	102	1.47e-4
chr12-049755864-C-T	chr12	49755864	C	T	7527	PASS	0.0016484	nfe	6.100000000000004e-4	1	108	0.0016484
chr12-049758194-G-A	chr12	49758194	G	A	13994178	PASS	0.74724	eas	0.3179849999999999	56	134	0.74724
chr12-049758410-G-A	chr12	49758410	G	A	8566420	PASS	0.49692	afr	0.13489700000000002	12	134	0.49692
chr12-049758569-G-A	chr12	49758569	G	A	129645	PASS	0.011393	sas	0.002867	1	134	0.011393
chr12-049758818-CTTTTTTT-C	chr12	49758818	CTTTTTTT	C	3473369	ExcessHet	2.8262e-4	amr	0	0	134	2.8262e-4
chr12-049758818-CTTTTTTT-CT	chr12	49758818	CTTTTTTT	CT	3473369	ExcessHet	0	none	0	0	134	1e-6
chr12-049758818-CTTTTTTT-CTT	chr12	49758818	CTTTTTTT	CTT	3473369	ExcessHet	0	none	2.2000000000000003e-5	0	134	2.2000000000000003e-5
chr12-049758818-CTTTTTTT-CTTT	chr12	49758818	CTTTTTTT	CTTT	3473369	ExcessHet	0	none	0.00120499999999999	0	134	0.00120499999999999
chr12-049758818-CTTTTTTT-CTTTT	chr12	49758818	CTTTTTTT	CTTTT	3473369	ExcessHet	0	none	0.00865199999999998	0	134	0.00865199999999998
chr12-049758818-CTTTTTTT-CTTTTT	chr12	49758818	CTTTTTTT	CTTTTT	3473369	ExcessHet	0	none	0.07527300000000002	8	134	0.07527300000000002
chr12-049758818-CTTTTTTT-CTTTTTT	chr12	49758818	CTTTTTTT	CTTTTTT	3473369	ExcessHet	0	none	0.25113499999999933	38	134	0.25113499999999933
chr12-049758818-CTTTTTTT-CTTTTTTTT	chr12	49758818	CTTTTTTT	CTTTTTTTT	3473369	ExcessHet	0	none	0.095471	19	134	0.095471
chr12-049758818-CTTTTTTT-CTTTTTTTTT	chr12	49758818	CTTTTTTT	CTTTTTTTTT	3473369	ExcessHet	0	none	0.01432899999999999	1	134	0.01432899999999999
chr12-049758818-CTTTTTTT-CTTTTTTTTTT	chr12	49758818	CTTTTTTT	CTTTTTTTTTT	3473369	ExcessHet	0	none	0.03370300000000002	1	134	0.03370300000000002
chr12-049758818-CTTTTTTT-CTTTTTTTTTTT	chr12	49758818	CTTTTTTT	CTTTTTTTTTTT	3473369	ExcessHet	0	none	0.00924999999999998	1	134	0.00924999999999998
chr12-049758818-CTTTTTTT-CTTTTTTTTTTTT	chr12	49758818	CTTTTTTT	CTTTTTTTTTTTT	3473369	ExcessHet	0	none	0.00174299999999999	0	134	0.00174299999999999
chr12-049758818-CTTTTTTT-CTTTTTTTTTTTTT	chr12	49758818	CTTTTTTT	CTTTTTTTTTTTTT	3473369	ExcessHet	0	none	1.47e-4	0	134	1.47e-4
chr12-049758818-CTTTTTTT-CTTTTTTTTTTTTTT	chr12	49758818	CTTTTTTT	CTTTTTTTTTTTTTT	3473369	ExcessHet	0	none	0	0	134	1e-6
chr12-049758818-CTTTTTTT-CTTTTTTTTTTTTTTCTTTTTTTTTT	chr12	49758818	CTTTTTTT	CTTTTTTTTTTTTTTCTTTTTTTTTT	3473369	ExcessHet	0	none	0	0	134	1e-6
chr12-049758818-CTTTTTTT-CTTTTTTTTTTTTTTT	chr12	49758818	CTTTTTTT	CTTTTTTTTTTTTTTT	3473369	ExcessHet	0	none	1.0799999999999996e-4	0	134	1.0799999999999996e-4
chr12-049758818-CTTTTTTT-CTTTTTTTTTTTTTTTT	chr12	49758818	CTTTTTTT	CTTTTTTTTTTTTTTTT	3473369	ExcessHet	0	none	1.47e-4	0	134	1.47e-4
chr12-049758818-CTTTTTTT-CTTTTTTTTTTTTTTTTT	chr12	49758818	CTTTTTTT	CTTTTTTTTTTTTTTTTT	3473369	ExcessHet	0	none	7.099999999999998e-5	0	134	7.099999999999998e-5
chr12-049758818-CTTTTTTT-CTTTTTTTTTTTTTTTTTT	chr12	49758818	CTTTTTTT	CTTTTTTTTTTTTTTTTTT	3473369	ExcessHet	0	none	5.2999999999999994e-5	0	134	5.2999999999999994e-5
chr12-049758818-CTTTTTTT-CTTTTTTTTTTTTTTTTTTT	chr12	49758818	CTTTTTTT	CTTTTTTTTTTTTTTTTTTT	3473369	ExcessHet	0	none	1.47e-4	0	134	1.47e-4
chr12-049758818-CTTTTTTT-CTTTTTTTTTTTTTTTTTTTT	chr12	49758818	CTTTTTTT	CTTTTTTTTTTTTTTTTTTTT	3473369	ExcessHet	0	none	9e-6	0	134	9e-6
chr12-049758818-CTTTTTTT-CTTTTTTTTTTTTTTTTTTTTT	chr12	49758818	CTTTTTTT	CTTTTTTTTTTTTTTTTTTTTT	3473369	ExcessHet	0	none	9e-6	0	134	9e-6
chr12-049758818-CTTTTTTT-CTTTTTTTTTTTTTTTTTTTTTT	chr12	49758818	CTTTTTTT	CTTTTTTTTTTTTTTTTTTTTTT	3473369	ExcessHet	0	none	3.6999999999999985e-5	0	134	3.6999999999999985e-5
chr12-049758818-CTTTTTTT-CTTTTTTTTTTTTTTTTTTTTTTCTTTTTTTT	chr12	49758818	CTTTTTTT	CTTTTTTTTTTTTTTTTTTTTTTCTTTTTTTT	3473369	ExcessHet	0	none	0	0	134	1e-6
chr12-049758818-CTTTTTTT-CTTTTTTTTTTTTTTTTTTTTTTT	chr12	49758818	CTTTTTTT	CTTTTTTTTTTTTTTTTTTTTTTT	3473369	ExcessHet	0	none	9e-6	0	134	9e-6
chr12-049758818-CTTTTTTT-CTTTTTTTTTTTTTTTTTTTTTTTT	chr12	49758818	CTTTTTTT	CTTTTTTTTTTTTTTTTTTTTTTTT	3473369	ExcessHet	0	none	0	0	134	1e-6
chr12-049758818-CTTTTTTT-CTTTTTTTTTTTTTTTTTTTTTTTTT	chr12	49758818	CTTTTTTT	CTTTTTTTTTTTTTTTTTTTTTTTTT	3473369	ExcessHet	0	none	0	0	134	1e-6
chr12-049758818-CTTTTTTT-CTTTTTTTTTTTTTTTTTTTTTTTTTT	chr12	49758818	CTTTTTTT	CTTTTTTTTTTTTTTTTTTTTTTTTTT	3473369	ExcessHet	0	none	9e-6	0	134	9e-6
chr12-049758818-CTTTTTTT-CTTTTTTTTTTTTTTTTTTTTTTTTTTTT	chr12	49758818	CTTTTTTT	CTTTTTTTTTTTTTTTTTTTTTTTTTTTT	3473369	ExcessHet	0	none	9e-6	0	134	9e-6
chr12-049758818-CTTTTTTT-CTTTTTTTTTTTTTTTTTTTTTTTTTTTTTTTTTT	chr12	49758818	CTTTTTTT	CTTTTTTTTTTTTTTTTTTTTTTTTTTTTTTTTTT	3473369	ExcessHet	0	none	0	0	134	1e-6
chr12-049758818-CTTTTTTT-TTTTTTTT	chr12	49758818	CTTTTTTT	TTTTTTTT	3473369	ExcessHet	0	none	6.570000000000002e-4	0	134	6.570000000000002e-4
chr12-049759433-G-A	chr12	49759433	G	A	232953	PASS	0.018447	nfe	0.01375099999999999	1	134	0.018447
chr12-049761617-A-*	chr12	49761617	A	*	3531994	PASS	0	none	0	0	132	1e-6
chr12-049761617-A-G	chr12	49761617	A	G	3531994	PASS	0.71511	afr	0.237577	27	132	0.71511
chr12-049761651-T-C	chr12	49761651	T	C	501288	PASS	0.069821	afr	0.027487	2	134	0.069821
chr12-049761958-GA-AA	chr12	49761958	GA	AA	2833	PASS	0	none	3.820000000000003e-4	0	124	3.820000000000003e-4
chr12-049761958-GA-CA	chr12	49761958	GA	CA	2833	PASS	0	none	0	0	124	1e-6
chr12-049761958-GA-G	chr12	49761958	GA	G	2833	PASS	1.8763e-4	sas	9.400000000000004e-4	0	124	9.400000000000004e-4
chr12-049761958-GA-GAA	chr12	49761958	GA	GAA	2833	PASS	0	none	0.00127699999999999	0	124	0.00127699999999999
chr12-049761958-GA-GAAAAAAA	chr12	49761958	GA	GAAAAAAA	2833	PASS	0	none	9e-6	0	124	9e-6
chr12-049761968-T-A	chr12	49761968	T	A	694	PASS	7.0665e-4	eas	3.6999999999999985e-5	1	124	7.0665e-4
chr12-049762131-T-A	chr12	49762131	T	A	133	PASS	0	none	0	1	30	1e-6
chr12-049762857-T-C	chr12	49762857	T	C	1057237	PASS	0.17934	afr	0.06614	10	134	0.17934
chr12-049762857-T-G	chr12	49762857	T	G	1057237	PASS	0	none	0	0	134	1e-6
chr12-049763105-CCTCA-C	chr12	49763105	CCTCA	C	186857	PASS	0.052398	afr	0.02074700000000001	0	110	0.052398
chr12-049763105-CCTCA-TCTCA	chr12	49763105	CCTCA	TCTCA	186857	PASS	0	none	0	0	110	1e-6
chr12-049763108-C-*	chr12	49763108	C	*	9511	PASS	0	none	0.020746	0	108	0.020746
chr12-049763108-C-T	chr12	49763108	C	T	9511	PASS	0.036941	eas	0.00101099999999999	0	108	0.036941
chr12-049763109-A-*	chr12	49763109	A	*	97	PASS	0	none	0.02069500000000001	0	108	0.02069500000000001
chr12-049763109-A-C	chr12	49763109	A	C	97	PASS	0	none	2.2000000000000003e-5	0	108	2.2000000000000003e-5
chr12-049763109-A-T	chr12	49763109	A	T	97	PASS	0	none	0	0	108	1e-6
chr12-049763189-C-T	chr12	49763189	C	T	6100	PASS	0.002837	nfe	0.00103299999999999	1	46	0.002837
chr12-049763270-C-T	chr12	49763270	C	T	7719	PASS	0.0015635	nfe	0.00183599999999999	0	8	0.00183599999999999
chr12-049763288-T-C	chr12	49763288	T	C	289178	PASS	0.40346	afr	0.08692000000000003	1	2	0.40346
chr12-049791551-A-G	chr12	49791551	A	G	1889231	PASS	0.8193	eas	0.3871919999999998	38	114	0.8193
chr12-049792209-C-T	chr12	49792209	C	T	10602	PASS	9.7751e-4	afr	2.09e-4	1	134	9.7751e-4
chr12-049792261-C-T	chr12	49792261	C	T	855286	PASS	0.036147	mid	0.01396099999999998	2	134	0.036147
chr12-049792286-G-T	chr12	49792286	G	T	5804353	PASS	0.5317	eas	0.111102	6	134	0.5317
chr12-049792372-T-G	chr12	49792372	T	G	5825	PASS	3e-7	nfe	3.6999999999999985e-5	1	134	3.6999999999999985e-5
chr12-049792800-AGT-A	chr12	49792800	AGT	A	1424.97	VQSRTrancheINDEL95.00to96.00	0	none	0	1	24	1e-6
chr12-049792802-T-*	chr12	49792802	T	*	392622	PASS	0	none	0	1	130	1e-6
chr12-049792802-T-C	chr12	49792802	T	C	392622	PASS	0.025716	sas	0.00878099999999999	4	130	0.025716
chr12-049793277-C-T	chr12	49793277	C	T	326871	PASS	0.12754	eas	0.01228199999999998	1	134	0.12754
chr12-049793796-C-A	chr12	49793796	C	A	194532	PASS	0.012511	nfe	0.007664	1	134	0.012511
chr12-049793958-G-A	chr12	49793958	G	A	61013	PASS	0.0072752	nfe	0.004263	1	134	0.0072752
chr12-049794651-T-A	chr12	49794651	T	A	4175023	PASS	0.45718	afr	0.29788599999999976	35	130	0.45718
chr12-049795289-C-T	chr12	49795289	C	T	5011	PASS	1.5071e-4	amr	2.2000000000000003e-5	1	134	1.5071e-4
chr12-049795819-A-G	chr12	49795819	A	G	5870881	PASS	0.54495	eas	0.111666	6	134	0.54495
chr12-049795867-G-A	chr12	49795867	G	A	42104	PASS	0.0023101	nfe	8.69e-4	1	134	0.0023101
chr12-049796024-C-A	chr12	49796024	C	A	19517503	PASS	0.69401	afr	0.4407729999999999	42	134	0.69401
chr12-049796045-G-A	chr12	49796045	G	A	118860	PASS	2.455e-5	sas	9e-6	0	134	2.455e-5
chr12-049796045-G-C	chr12	49796045	G	C	118860	PASS	6.36e-5	mid	0	0	134	6.36e-5
chr12-049796045-G-T	chr12	49796045	G	T	118860	PASS	0.004254	nfe	0.00194099999999999	1	134	0.004254
chr12-049796051-T-*	chr12	49796051	T	*	21768213	PASS	0	none	9e-6	0	134	9e-6
chr12-049796051-T-G	chr12	49796051	T	G	21768213	PASS	0.80492	eas	0.46903499999999937	47	134	0.80492
chr12-049796377-C-A	chr12	49796377	C	A	637059	PASS	0	none	0	0	134	1e-6
chr12-049796377-C-T	chr12	49796377	C	T	637059	PASS	0.034588	mid	0.01635400000000001	1	134	0.034588
chr12-049796870-C-T	chr12	49796870	C	T	8901642	PASS	0.54432	eas	0.111612	6	134	0.54432
chr12-049796884-A-T	chr12	49796884	A	T	7081655	PASS	0.54154	eas	0.08578300000000001	5	134	0.54154
chr12-049798226-T-C	chr12	49798226	T	C	14588818	PASS	0.81044	eas	0.4704679999999994	47	134	0.81044
chr12-049798328-C-T	chr12	49798328	C	T	439523	PASS	0.12538	eas	0.01228199999999998	1	134	0.12538
chr12-049801779-T-C	chr12	49801779	T	C	88761	PASS	0.010192	nfe	0.005031	1	134	0.010192
chr12-049802257-CTT-ATT	chr12	49802257	CTT	ATT	58175	ExcessHet	0	none	0	0	52	1e-6
chr12-049802257-CTT-C	chr12	49802257	CTT	C	58175	ExcessHet	1.915e-5	nfe	2.08e-4	0	52	2.08e-4
chr12-049802257-CTT-CT	chr12	49802257	CTT	CT	58175	ExcessHet	0	none	0.02145300000000001	0	52	0.02145300000000001
chr12-049802257-CTT-CTTT	chr12	49802257	CTT	CTTT	58175	ExcessHet	0	none	0.02356500000000001	1	52	0.02356500000000001
chr12-049802257-CTT-CTTTT	chr12	49802257	CTT	CTTTT	58175	ExcessHet	0	none	2.9400000000000004e-4	0	52	2.9400000000000004e-4
chr12-049802257-CTT-CTTTTT	chr12	49802257	CTT	CTTTTT	58175	ExcessHet	0	none	0	0	52	1e-6
chr12-049802257-CTT-GTT	chr12	49802257	CTT	GTT	58175	ExcessHet	0	none	0	0	52	1e-6
chr12-049802257-CTT-TTT	chr12	49802257	CTT	TTT	58175	ExcessHet	0	none	9e-6	0	52	9e-6
chr12-049802498-C-T	chr12	49802498	C	T	530032	PASS	0.31373	sas	0.16365000000000002	0	2	0.31373
chr12-049802523-A-C	chr12	49802523	A	C	41	PASS	0	none	0	0	0	1e-6
chr12-049802523-A-G	chr12	49802523	A	G	41	PASS	0	none	0	0	0	1e-6
chr12-049802523-A-T	chr12	49802523	A	T	41	PASS	0	none	0	0	0	1e-6
chr12-049802611-T-C	chr12	49802611	T	C	2257325	PASS	0.68506	afr	0.38915899999999987	13	42	0.68506
chr12-049802611-T-G	chr12	49802611	T	G	2257325	PASS	0	none	0	0	42	1e-6
chr12-049803006-G-C	chr12	49803006	G	C	11495	PASS	0.0046501	afr	1.0799999999999996e-4	1	134	0.0046501
chr12-049804095-G-A	chr12	49804095	G	A	263	PASS	0	none	0	1	134	1e-6
chr12-049804097-G-A	chr12	49804097	G	A	5697424	PASS	0.391	sas	0.28290499999999974	35	134	0.391
chr12-049804369-C-A	chr12	49804369	C	A	24558	PASS	0	none	0	0	40	1e-6
chr12-049804369-C-T	chr12	49804369	C	T	24558	PASS	0.018725	sas	0.005813	2	40	0.018725
chr12-049837885-A-C	chr12	49837885	A	C	33141	PASS	0.04403	nfe	0.01542899999999999	0	0	0.04403
chr12-049837906-AAAAC-A	chr12	49837906	AAAAC	A	2722.97	PASS	0	none	6.780000000000002e-4	0	0	6.780000000000002e-4
chr12-049837906-AAAAC-AAAACAAAC	chr12	49837906	AAAAC	AAAACAAAC	2722.97	PASS	0	none	0	0	0	1e-6
chr12-049838386-A-T	chr12	49838386	A	T	3512907	PASS	0.53282	eas	0.120187	9	134	0.53282
chr12-049838555-T-C	chr12	49838555	T	C	14553	PASS	3.4817e-4	nfe	1.27e-4	1	134	3.4817e-4
chr12-049838713-T-C	chr12	49838713	T	C	3656527	PASS	0.11326	nfe	0.071281	15	134	0.11326
chr12-049838908-G-A	chr12	49838908	G	A	2222396	PASS	0.061148	nfe	0.03529900000000002	11	134	0.061148
chr12-049839473-GCGGTGGGGGA-ACGGTGGGGGA	chr12	49839473	GCGGTGGGGGA	ACGGTGGGGGA	566503	PASS	0	none	0.211168	0	0	0.211168
chr12-049839473-GCGGTGGGGGA-G	chr12	49839473	GCGGTGGGGGA	G	566503	PASS	0	none	9e-6	0	0	9e-6
chr12-049839701-CTTT-*	chr12	49839701	CTTT	*	8634.97	PASS	0	none	0	0	0	1e-6
chr12-049839701-CTTT-C	chr12	49839701	CTTT	C	8634.97	PASS	0	none	9e-6	0	0	9e-6
chr12-049839701-CTTT-CT	chr12	49839701	CTTT	CT	8634.97	PASS	0	none	1.6699999999999994e-4	0	0	1.6699999999999994e-4
chr12-049839701-CTTT-CTT	chr12	49839701	CTTT	CTT	8634.97	PASS	0	none	0.002982	0	0	0.002982
chr12-049839701-CTTT-CTTTT	chr12	49839701	CTTT	CTTTT	8634.97	PASS	0	none	0.002356	0	0	0.002356
chr12-049839701-CTTT-CTTTTT	chr12	49839701	CTTT	CTTTTT	8634.97	PASS	0	none	6.999999999999998e-5	0	0	6.999999999999998e-5
chr12-049842385-CT-C	chr12	49842385	CT	C	48479.97	PASS	0	none	9e-6	0	0	9e-6
chr12-049842385-CT-CTT	chr12	49842385	CT	CTT	48479.97	PASS	0	none	0.02508900000000001	0	0	0.02508900000000001
chr12-049842385-CT-CTTT	chr12	49842385	CT	CTTT	48479.97	PASS	0	none	6.999999999999998e-5	0	0	6.999999999999998e-5
chr12-049843084-C-A	chr12	49843084	C	A	707	PASS	9.9e-6	afr	0	1	134	9.9e-6
chr12-049863312-T-C	chr12	49863312	T	C	4720098	PASS	0.87502	eas	0.5017110000000006	77	130	0.87502
chr12-049863407-C-T	chr12	49863407	C	T	6743	PASS	0.024708	eas	5.640000000000005e-4	1	128	0.024708
chr12-049863620-A-C	chr12	49863620	A	C	149023	PASS	0.073449	sas	0.03219500000000002	8	82	0.073449
chr12-049863620-A-T	chr12	49863620	A	T	149023	PASS	0	none	0	0	82	1e-6
chr12-049870265-G-A	chr12	49870265	G	A	3712	PASS	0.0044227	afr	4.270000000000005e-4	0	116	0.0044227
chr12-049870356-AGGGCT-A	chr12	49870356	AGGGCT	A	6480	PASS	1.94e-5	nfe	0	0	134	1.94e-5
chr12-049870356-AGGGCT-GGGGCT	chr12	49870356	AGGGCT	GGGGCT	6480	PASS	0	none	4.270000000000005e-4	1	134	4.270000000000005e-4
chr12-049870689-G-A	chr12	49870689	G	A	11557	PASS	0.0045522	afr	3.6000000000000035e-4	1	134	0.0045522
chr12-049887236-C-A	chr12	49887236	C	A	207130	PASS	0.031055	mid	0.01222899999999998	2	132	0.031055
chr12-049887239-A-C	chr12	49887239	A	C	207213	PASS	0.03225	mid	0.01222899999999998	2	132	0.03225
chr12-049887266-C-A	chr12	49887266	C	A	1525917	PASS	0.23349	eas	0.10315	11	134	0.23349
chr12-049887355-G-A	chr12	49887355	G	A	788	PASS	4.117e-5	afr	0	1	134	4.117e-5
chr12-049889320-C-T	chr12	49889320	C	T	156860	PASS	0.012069	nfe	0.005854	2	134	0.012069
chr12-049889682-G-A	chr12	49889682	G	A	7929334	PASS	0.47303	eas	0.43417499999999987	50	134	0.47303
chr12-049890800-A-T	chr12	49890800	A	T	1888017	PASS	0.09741	nfe	0.07042400000000001	14	134	0.09741
chr12-049896945-A-G	chr12	49896945	A	G	12996649	PASS	0.85007	eas	0.6860280000000001	95	134	0.85007
chr12-049897842-A-C	chr12	49897842	A	C	491611	PASS	0.18507	afr	0.02579	1	134	0.18507
chr12-049897952-G-C	chr12	49897952	G	C	15988612	PASS	0.74551	eas	0.5379660000000007	78	134	0.74551
chr12-049898217-C-T	chr12	49898217	C	T	162461	PASS	0.022166	nfe	0.01124099999999999	2	68	0.022166
chr12-049901140-A-G	chr12	49901140	A	G	246116	PASS	0.090276	afr	0.00870399999999999	1	134	0.090276
chr12-049903887-T-C	chr12	49903887	T	C	9747631	PASS	0.73524	sas	0.5648370000000003	84	134	0.73524
chr12-049904144-C-A	chr12	49904144	C	A	13681	PASS	0.0037686	nfe	0.00211	1	54	0.0037686
chr12-049904151-C-A	chr12	49904151	C	A	3793769	PASS	0.80734	sas	0.6303100000000005	33	44	0.80734
chr12-049950772-G-A	chr12	49950772	G	A	29612	PASS	0.023175	afr	7.740000000000004e-4	1	134	0.023175
chr12-049950815-C-T	chr12	49950815	C	T	10621	PASS	8.982e-5	nfe	1.6699999999999994e-4	1	134	1.6699999999999994e-4
chr12-049950869-G-A	chr12	49950869	G	A	526794	PASS	0.031089	mid	0.01199399999999999	2	134	0.031089
chr12-049951193-G-A	chr12	49951193	G	A	6145724	PASS	0.36187	eas	0.202367	29	134	0.36187
chr12-049951296-G-A	chr12	49951296	G	A	3011350	PASS	0.20636	nfe	0.16523400000000002	25	134	0.20636
chr12-049951316-G-A	chr12	49951316	G	A	1885709	PASS	0.29773	sas	0.114031	9	134	0.29773
chr12-049951423-G-A	chr12	49951423	G	A	4359783	PASS	0.5178	nfe	0.3835649999999997	64	134	0.5178
chr12-049951482-A-AGGGGG	chr12	49951482	A	AGGGGG	6042558	PASS	0	none	0	0	130	1e-6
chr12-049951482-A-G	chr12	49951482	A	G	6042558	PASS	0.83612	amr	0.6743940000000006	95	130	0.83612
chr12-049951517-G-A	chr12	49951517	G	A	593642	PASS	0.30856	sas	0.10191200000000002	7	104	0.30856
chr12-049951541-G-A	chr12	49951541	G	A	152366	PASS	0.052502	nfe	0.02924700000000002	5	78	0.052502
chr12-049951842-A-G	chr12	49951842	A	G	347317	PASS	0.88433	nfe	0.203109	0	0	0.88433
chr12-049954295-T-C	chr12	49954295	T	C	60312054	PASS	0.85865	amr	0.7398620000000001	99	134	0.85865
chr12-049954366-C-T	chr12	49954366	C	T	536	PASS	0	none	0	1	134	1e-6
chr12-049954576-T-C	chr12	49954576	T	C	11627177	PASS	0.19768	nfe	0.15729	22	134	0.19768
chr12-049955307-A-G	chr12	49955307	A	G	31922549	PASS	0.99767	nfe	0.9459620000000004	133	134	0.99767
chr12-049955340-C-A	chr12	49955340	C	A	22112188	PASS	0.76518	amr	0.5789100000000004	77	134	0.76518
chr12-049955360-C-G	chr12	49955360	C	G	31306466	PASS	0.85987	amr	0.738345	99	134	0.85987
chr12-049955628-C-*	chr12	49955628	C	*	34986635	PASS	0	none	9e-6	0	134	9e-6
chr12-049955628-C-A	chr12	49955628	C	A	34986635	PASS	0.72781	nfe	0.6139340000000001	90	134	0.72781
chr12-049955982-C-T	chr12	49955982	C	T	5321148	PASS	0.71356	nfe	0.536495	50	74	0.71356
chr12-049958103-A-G	chr12	49958103	A	G	29276	PASS	0.4355	nfe	0.022213	0	0	0.4355
chr12-049962019-TGAA-CGAA	chr12	49962019	TGAA	CGAA	16429	PASS	0	none	0	0	134	1e-6
chr12-049962019-TGAA-T	chr12	49962019	TGAA	T	16429	PASS	6.6724e-4	nfe	7.980000000000003e-4	1	134	7.980000000000003e-4
chr12-049962391-TGGGG-*	chr12	49962391	TGGGG	*	29562078	PASS	0	none	9e-6	0	134	9e-6
chr12-049962391-TGGGG-GGGGG	chr12	49962391	TGGGG	GGGGG	29562078	PASS	0	none	6.100000000000004e-4	0	134	6.100000000000004e-4
chr12-049962391-TGGGG-T	chr12	49962391	TGGGG	T	29562078	PASS	0.012116	amr	3.3800000000000046e-4	0	134	0.012116
chr12-049962391-TGGGG-TG	chr12	49962391	TGGGG	TG	29562078	PASS	0	none	0.7211760000000003	105	134	0.7211760000000003
chr12-049962391-TGGGG-TGG	chr12	49962391	TGGGG	TGG	29562078	PASS	0	none	0.003271	0	134	0.003271
chr12-049962391-TGGGG-TGGG	chr12	49962391	TGGGG	TGGG	29562078	PASS	0	none	0.219463	28	134	0.219463
chr12-049962391-TGGGG-TGGGGG	chr12	49962391	TGGGG	TGGGGG	29562078	PASS	0	none	0.006086	0	134	0.006086
chr12-049962391-TGGGG-TGGGGGG	chr12	49962391	TGGGG	TGGGGGG	29562078	PASS	0	none	9.87999999999999e-4	0	134	9.87999999999999e-4
chr12-049962391-TGGGG-TGGGGGGG	chr12	49962391	TGGGG	TGGGGGGG	29562078	PASS	0	none	0	0	134	1e-6
chr12-049962394-G-*	chr12	49962394	G	*	188309	PASS	0	none	0.7647340000000001	104	128	0.7647340000000001
chr12-049962394-G-A	chr12	49962394	G	A	188309	PASS	0.17955	afr	0.005081	0	128	0.17955
chr12-049962396-G-GT	chr12	49962396	G	GT	2308	VQSRTrancheINDEL97.00to99.00	0	none	0	0	104	1e-6
chr12-049962396-G-T	chr12	49962396	G	T	2308	VQSRTrancheINDEL97.00to99.00	4.1265e-4	amr	0	1	104	4.1265e-4
chr12-049962454-GA-*	chr12	49962454	GA	*	2043729.97	PASS	0	none	0	0	134	1e-6
chr12-049962454-GA-G	chr12	49962454	GA	G	2043729.97	PASS	0	none	2.2000000000000003e-5	0	134	2.2000000000000003e-5
chr12-049962454-GA-GAA	chr12	49962454	GA	GAA	2043729.97	PASS	0	none	0.115187	8	134	0.115187
chr12-049962532-A-AGAG	chr12	49962532	A	AGAG	253540	VQSRTrancheINDEL97.00to99.00	0.0016046	nfe	0.003931	0	134	0.003931
chr12-049962532-A-AGAGC	chr12	49962532	A	AGAGC	253540	VQSRTrancheINDEL97.00to99.00	0.039182	nfe	0.016486	2	134	0.039182
chr12-049962532-A-AGAGCCTCCCAAGGCCAGGAAGGCAAGAGC	chr12	49962532	A	AGAGCCTCCCAAGGCCAGGAAGGCAAGAGC	253540	VQSRTrancheINDEL97.00to99.00	5.806e-4	nfe	7.270000000000004e-4	0	134	7.270000000000004e-4
chr12-049962532-A-AGAGCCTCCCAAGGCCAGGAAGGCAAGAGCCTCCCAAGGCCAGGAAGGCAAGAGC	chr12	49962532	A	AGAGCCTCCCAAGGCCAGGAAGGCAAGAGCCTCCCAAGGCCAGGAAGGCAAGAGC	253540	VQSRTrancheINDEL97.00to99.00	4.5648e-4	amr	3.3800000000000046e-4	0	134	4.5648e-4
chr12-049962532-A-AGAGCCTCCCAAGGCCAGGAAGGCAAGAGCCTCCCAAGGCCAGGAAGGCAAGAGCCTCCCAAGGCCAGGAAGGCAAGAGC	chr12	49962532	A	AGAGCCTCCCAAGGCCAGGAAGGCAAGAGCCTCCCAAGGCCAGGAAGGCAAGAGCCTCCCAAGGCCAGGAAGGCAAGAGC	253540	VQSRTrancheINDEL97.00to99.00	8.3558e-4	amr	8.210000000000002e-4	0	134	8.3558e-4
chr12-049962532-A-C	chr12	49962532	A	C	253540	VQSRTrancheINDEL97.00to99.00	1.471e-5	sas	8.9e-5	0	134	8.9e-5
chr12-049962534-T-A	chr12	49962534	T	A	192968	VQSRTrancheINDEL99.50to99.90	0	none	0	0	94	1e-6
chr12-049962534-T-C	chr12	49962534	T	C	192968	VQSRTrancheINDEL99.50to99.90	0	none	0	0	94	1e-6
chr12-049962534-T-TCCCAAGGCCAGGAAGGCAAGAGC	chr12	49962534	T	TCCCAAGGCCAGGAAGGCAAGAGC	192968	VQSRTrancheINDEL99.50to99.90	0.0073741	amr	0.01103999999999999	2	94	0.01103999999999999
chr12-049962538-C-A	chr12	49962538	C	A	133293	VQSRTrancheINDEL95.00to96.00	0.01117	nfe	0.003242	0	94	0.01117
chr12-049962538-C-CCA	chr12	49962538	C	CCA	133293	VQSRTrancheINDEL95.00to96.00	5.8656e-4	nfe	0.005077	1	94	0.005077
chr12-049962538-C-CCAAGGCCAGGAAGGCAAGACCCTCCCA	chr12	49962538	C	CCAAGGCCAGGAAGGCAAGACCCTCCCA	133293	VQSRTrancheINDEL95.00to96.00	0	none	0	0	94	1e-6
chr12-049962538-C-CCAAGGCCAGGAAGGCAAGAGCCTCCCA	chr12	49962538	C	CCAAGGCCAGGAAGGCAAGAGCCTCCCA	133293	VQSRTrancheINDEL95.00to96.00	4.8762e-4	nfe	0.00110699999999999	0	94	0.00110699999999999
chr12-049962538-C-CCAAGGCCAGGAAGGCAAGAGCCTCCCAAGGCCAGGAAGGCAAGAGCCTCCCA	chr12	49962538	C	CCAAGGCCAGGAAGGCAAGAGCCTCCCAAGGCCAGGAAGGCAAGAGCCTCCCA	133293	VQSRTrancheINDEL95.00to96.00	0.0037463	mid	0.002889	1	94	0.0037463
chr12-049962538-C-CCAAGGCCAGGAAGGCAAGAGCCTCCCAAGGCCAGGAAGGCAAGAGCCTCCCAAGGCCAGGAAGGCAAGAGCCTCCCA	chr12	49962538	C	CCAAGGCCAGGAAGGCAAGAGCCTCCCAAGGCCAGGAAGGCAAGAGCCTCCCAAGGCCAGGAAGGCAAGAGCCTCCCA	133293	VQSRTrancheINDEL95.00to96.00	3.1703e-4	nfe	7.099999999999998e-5	0	94	3.1703e-4
chr12-049964271-A-G	chr12	49964271	A	G	2731384	PASS	0.35116000000000003	eas	0.154347	19	132	0.35116000000000003
chr12-049964290-C-G	chr12	49964290	C	G	17850582	PASS	0.998	nfe	0.9886150000000002	134	134	0.998
chr12-049965105-G-A	chr12	49965105	G	A	347663	PASS	0.016383000000000002	nfe	0.01256999999999999	2	134	0.016383000000000002
chr12-049965465-C-*	chr12	49965465	C	*	4113886	PASS	0	none	9e-6	0	92	9e-6
chr12-049965465-C-T	chr12	49965465	C	T	4113886	PASS	0.9939	nfe	0.8721880000000002	92	92	0.9939
chr12-049965498-A-C	chr12	49965498	A	C	690434	PASS	0	none	0	0	54	1e-6
chr12-049965498-A-G	chr12	49965498	A	G	690434	PASS	0.36866	amr	0.17785800000000002	8	54	0.36866
chr12-049965498-A-T	chr12	49965498	A	T	690434	PASS	0	none	0	0	54	1e-6
chr12-049965683-G-A	chr12	49965683	G	A	515130	PASS	0.45075	nfe	0.211625	0	0	0.45075
chr12-049965688-A-G	chr12	49965688	A	G	843514	PASS	0.91126	nfe	0.3821709999999998	0	0	0.91126
chr12-049965688-A-T	chr12	49965688	A	T	843514	PASS	0	none	9e-6	0	0	9e-6
chr12-049965783-CA-C	chr12	49965783	CA	C	69358.97	PASS	0.13663	amr	0.03782300000000001	0	0	0.13663
chr12-049965784-AG-*	chr12	49965784	AG	*	212	PASS	0	none	0.03782300000000001	0	0	0.03782300000000001
chr12-049965784-AG-A	chr12	49965784	AG	A	212	PASS	0	none	0	0	0	1e-6
chr12-049965784-AG-GG	chr12	49965784	AG	GG	212	PASS	0	none	8.9e-5	0	0	8.9e-5
chr12-049972517-G-A	chr12	49972517	G	A	427719	PASS	0.77661	nfe	0.23226400000000005	0	0	0.77661
chr12-049972971-C-T	chr12	49972971	C	T	430077	PASS	0.21687	amr	0.033304	2	134	0.21687
chr12-049973843-G-A	chr12	49973843	G	A	8217	PASS	0.0089772	afr	5.640000000000005e-4	1	130	0.0089772
chr12-049974230-C-T	chr12	49974230	C	T	10217616	PASS	0.99773	nfe	0.919841	132	134	0.99773
chr12-049974262-G-A	chr12	49974262	G	A	39567	PASS	0	none	0	0	134	1e-6
chr12-049974262-G-C	chr12	49974262	G	C	39567	PASS	0	none	9e-6	0	134	9e-6
chr12-049974262-G-T	chr12	49974262	G	T	39567	PASS	0.0072844	nfe	0.002967	1	134	0.0072844
chr12-049974294-G-A	chr12	49974294	G	A	6579	PASS	3.9165e-4	nfe	3.6000000000000035e-4	1	134	3.9165e-4
chr12-049974689-C-G	chr12	49974689	C	G	16451	PASS	6.219e-4	nfe	4.950000000000003e-4	1	134	6.219e-4
chr12-049974957-T-C	chr12	49974957	T	C	331301	PASS	0.2213	amr	0.02642600000000002	2	134	0.2213
chr12-049974957-T-G	chr12	49974957	T	G	331301	PASS	0	none	0	0	134	1e-6
chr12-049975107-C-A	chr12	49975107	C	A	111	PASS	0	none	0	0	128	1e-6
chr12-049975107-C-T	chr12	49975107	C	T	111	PASS	0	none	0	0	128	1e-6
chr12-049975522-G-A	chr12	49975522	G	A	1031089	PASS	0.2524	amr	0.039852	3	134	0.2524
chr12-049975727-A-T	chr12	49975727	A	T	5621	VQSRTrancheSNP99.90to99.95	0.0044327	eas	0.004151	1	46	0.0044327
chr12-049975736-C-A	chr12	49975736	C	A	1346	VQSRTrancheSNP99.90to99.95	0	none	0	0	116	1e-6
chr12-049975736-C-G	chr12	49975736	C	G	1346	VQSRTrancheSNP99.90to99.95	5.02e-6	nfe	7.970000000000003e-4	1	116	7.970000000000003e-4
chr12-049975737-T-G	chr12	49975737	T	G	1218	VQSRTrancheSNP99.90to99.95	1.3192e-4	eas	7.730000000000004e-4	1	68	7.730000000000004e-4
chr12-049975743-T-G	chr12	49975743	T	G	2387	VQSRTrancheSNP99.80to99.90	4.6107e-4	mid	0.00125099999999999	1	60	0.00125099999999999
chr12-049975746-C-G	chr12	49975746	C	G	39886	VQSRTrancheSNP99.80to99.90	0.017766	eas	0.01021199999999999	6	26	0.017766
chr12-049975746-C-T	chr12	49975746	C	T	39886	VQSRTrancheSNP99.80to99.90	0.017918	afr	0.00132199999999999	0	26	0.017918
chr12-049975750-A-G	chr12	49975750	A	G	31588	VQSRTrancheSNP99.90to99.95	0	none	3.6999999999999985e-5	0	28	3.6999999999999985e-5
chr12-049975750-A-T	chr12	49975750	A	T	31588	VQSRTrancheSNP99.90to99.95	0.042035	eas	0.01347599999999999	8	28	0.042035
chr12-049976180-C-G	chr12	49976180	C	G	725573	PASS	0.92294	nfe	0.3917589999999993	0	0	0.92294
chr12-049976626-T-C	chr12	49976626	T	C	160586	PASS	0.15969	amr	0.03533300000000002	1	58	0.15969
chr12-049976972-G-A	chr12	49976972	G	A	137127	PASS	0.0088727	nfe	0.005571	1	134	0.0088727
chr12-049989586-A-G	chr12	49989586	A	G	81291	PASS	0	none	0.058168	0	0	0.058168
chr12-049990388-T-C	chr12	49990388	T	C	1859677	PASS	0.15607	sas	0.09686700000000002	11	134	0.15607
chr12-049990477-T-C	chr12	49990477	T	C	368473	PASS	0.09279	sas	0.026161	3	134	0.09279
chr12-049990686-A-G	chr12	49990686	A	G	410629	PASS	0.25336	afr	0.01827800000000001	2	134	0.25336
chr12-049990711-C-T	chr12	49990711	C	T	880	PASS	4.901e-5	nfe	0	1	134	4.901e-5
chr12-049991853-CA-C	chr12	49991853	CA	C	14730.97	PASS	0.029768	eas	0.01096999999999999	0	124	0.029768
chr12-049991853-CA-CAA	chr12	49991853	CA	CAA	14730.97	PASS	0	none	5.870000000000005e-4	0	124	5.870000000000005e-4
chr12-049991880-T-C	chr12	49991880	T	C	2809376	PASS	0.19045	nfe	0.16318700000000003	35	134	0.19045
chr12-049992147-A-C	chr12	49992147	A	C	276204	PASS	0.012524	nfe	0.007794	4	134	0.012524
chr12-049992232-C-T	chr12	49992232	C	T	34600166	PASS	0.92549	nfe	0.8332260000000004	122	134	0.92549
chr12-049994087-C-T	chr12	49994087	C	T	360812	PASS	0.25238	afr	0.01819900000000001	2	134	0.25238
chr12-049994513-GAA-*	chr12	49994513	GAA	*	75838	ExcessHet	0	none	8.69e-4	0	124	8.69e-4
chr12-049994513-GAA-AAA	chr12	49994513	GAA	AAA	75838	ExcessHet	0	none	2.2999999999999995e-4	0	124	2.2999999999999995e-4
chr12-049994513-GAA-G	chr12	49994513	GAA	G	75838	ExcessHet	1.1362e-4	sas	3.6999999999999985e-5	0	124	1.1362e-4
chr12-049994513-GAA-GA	chr12	49994513	GAA	GA	75838	ExcessHet	0	none	0.01466599999999999	0	124	0.01466599999999999
chr12-049994513-GAA-GAAA	chr12	49994513	GAA	GAAA	75838	ExcessHet	0	none	0.04701300000000001	3	124	0.04701300000000001
chr12-049994513-GAA-GAAAA	chr12	49994513	GAA	GAAAA	75838	ExcessHet	0	none	1.47e-4	0	124	1.47e-4
chr12-049994513-GAA-GAAAAA	chr12	49994513	GAA	GAAAAA	75838	ExcessHet	0	none	0	0	124	1e-6
chr12-049994513-GAA-GAAAAAAAA	chr12	49994513	GAA	GAAAAAAAA	75838	ExcessHet	0	none	0	0	124	1e-6
chr12-049994513-GAA-GAAAAAAAAAAAA	chr12	49994513	GAA	GAAAAAAAAAAAA	75838	ExcessHet	0	none	9e-6	0	124	9e-6
chr12-049994513-GAA-GAAAAAAAAAAAAAAAA	chr12	49994513	GAA	GAAAAAAAAAAAAAAAA	75838	ExcessHet	0	none	9e-6	0	124	9e-6
chr12-049997241-G-A	chr12	49997241	G	A	95	VQSRTrancheSNP99.70to99.80	0	none	2.2000000000000003e-5	0	112	2.2000000000000003e-5
chr12-049997241-G-T	chr12	49997241	G	T	95	VQSRTrancheSNP99.70to99.80	8.3e-7	nfe	1.88e-4	0	112	1.88e-4
chr12-049997256-C-A	chr12	49997256	C	A	855	VQSRTrancheSNP99.80to99.90	9.7e-5	nfe	0.00115599999999999	0	106	0.00115599999999999
chr12-049997272-CTTTTTTT-*	chr12	49997272	CTTTTTTT	*	1012420	ExcessHet	0	none	2.2000000000000003e-5	0	80	2.2000000000000003e-5
chr12-049997272-CTTTTTTT-ATTTTTTT	chr12	49997272	CTTTTTTT	ATTTTTTT	1012420	ExcessHet	0	none	0	0	80	1e-6
chr12-049997272-CTTTTTTT-C	chr12	49997272	CTTTTTTT	C	1012420	ExcessHet	1.09e-6	nfe	9e-6	0	80	9e-6
chr12-049997272-CTTTTTTT-CT	chr12	49997272	CTTTTTTT	CT	1012420	ExcessHet	0	none	4.04e-4	0	80	4.04e-4
chr12-049997272-CTTTTTTT-CTT	chr12	49997272	CTTTTTTT	CTT	1012420	ExcessHet	0	none	0.002062	0	80	0.002062
chr12-049997272-CTTTTTTT-CTTT	chr12	49997272	CTTTTTTT	CTTT	1012420	ExcessHet	0	none	0.006928	0	80	0.006928
chr12-049997272-CTTTTTTT-CTTTT	chr12	49997272	CTTTTTTT	CTTTT	1012420	ExcessHet	0	none	0.02789700000000001	1	80	0.02789700000000001
chr12-049997272-CTTTTTTT-CTTTTT	chr12	49997272	CTTTTTTT	CTTTTT	1012420	ExcessHet	0	none	0.08472000000000002	9	80	0.08472000000000002
chr12-049997272-CTTTTTTT-CTTTTTT	chr12	49997272	CTTTTTTT	CTTTTTT	1012420	ExcessHet	0	none	0.183149	22	80	0.183149
chr12-049997272-CTTTTTTT-CTTTTTTTT	chr12	49997272	CTTTTTTT	CTTTTTTTT	1012420	ExcessHet	0	none	0.118158	9	80	0.118158
chr12-049997272-CTTTTTTT-CTTTTTTTTT	chr12	49997272	CTTTTTTT	CTTTTTTTTT	1012420	ExcessHet	0	none	0.01925300000000001	2	80	0.01925300000000001
chr12-049997272-CTTTTTTT-CTTTTTTTTTT	chr12	49997272	CTTTTTTT	CTTTTTTTTTT	1012420	ExcessHet	0	none	0.002386	0	80	0.002386
chr12-049997272-CTTTTTTT-CTTTTTTTTTTT	chr12	49997272	CTTTTTTT	CTTTTTTTTTTT	1012420	ExcessHet	0	none	1.88e-4	0	80	1.88e-4
chr12-049997272-CTTTTTTT-CTTTTTTTTTTTT	chr12	49997272	CTTTTTTT	CTTTTTTTTTTTT	1012420	ExcessHet	0	none	9e-6	0	80	9e-6
chr12-049997272-CTTTTTTT-CTTTTTTTTTTTTT	chr12	49997272	CTTTTTTT	CTTTTTTTTTTTTT	1012420	ExcessHet	0	none	2.2000000000000003e-5	0	80	2.2000000000000003e-5
chr12-049997272-CTTTTTTT-TTTTTTTT	chr12	49997272	CTTTTTTT	TTTTTTTT	1012420	ExcessHet	0	none	7.099999999999998e-5	0	80	7.099999999999998e-5
chr12-049997273-T-*	chr12	49997273	T	*	723	PASS	0	none	0.2922089999999995	33	68	0.2922089999999995
chr12-049997273-T-A	chr12	49997273	T	A	723	PASS	0	none	3.6999999999999985e-5	0	68	3.6999999999999985e-5
chr12-049997273-T-C	chr12	49997273	T	C	723	PASS	0	none	3.6999999999999985e-5	0	68	3.6999999999999985e-5
chr12-049997276-T-*	chr12	49997276	T	*	116	PASS	0	none	0.01080999999999998	0	112	0.01080999999999998
chr12-049997276-T-G	chr12	49997276	T	G	116	PASS	1.891e-5	amr	0	0	112	1.891e-5
chr12-049999589-G-T	chr12	49999589	G	T	23263852	PASS	0.92554	nfe	0.8326030000000003	122	134	0.92554
chr12-049999811-T-TA	chr12	49999811	T	TA	27643.97	VQSRTrancheINDEL95.00to96.00	0.0046786	nfe	0.00204	1	134	0.0046786
chr12-050001383-TTCTC-T	chr12	50001383	TTCTC	T	116082.97	ExcessHet	2.5318e-4	eas	0.00147199999999999	1	124	0.00147199999999999
chr12-050001383-TTCTC-TTC	chr12	50001383	TTCTC	TTC	116082.97	ExcessHet	0	none	0.04829400000000002	8	124	0.04829400000000002
chr12-050001383-TTCTC-TTCTCTC	chr12	50001383	TTCTC	TTCTCTC	116082.97	ExcessHet	0	none	5.41e-4	0	124	5.41e-4
chr12-050002218-TA-AA	chr12	50002218	TA	AA	294233	PASS	0	none	0.01822500000000001	2	134	0.01822500000000001
chr12-050002218-TA-T	chr12	50002218	TA	T	294233	PASS	1.013e-5	afr	0	0	134	1.013e-5
chr12-050002218-TA-TAA	chr12	50002218	TA	TAA	294233	PASS	0	none	9e-6	0	134	9e-6
chr12-050002814-T-A	chr12	50002814	T	A	61663	PASS	0	none	0	0	0	1e-6
chr12-050002814-T-G	chr12	50002814	T	G	61663	PASS	0.075906	amr	0.03103800000000001	0	0	0.075906
chr12-050002837-C-A	chr12	50002837	C	A	53701	PASS	0.085395	eas	0.02982	0	0	0.085395
chr12-050002837-C-T	chr12	50002837	C	T	53701	PASS	0	none	6.999999999999998e-5	0	0	6.999999999999998e-5
chr12-050005130-A-G	chr12	50005130	A	G	12273898	PASS	0.99681	nfe	0.968345	134	134	0.99681
chr12-050005130-A-T	chr12	50005130	A	T	12273898	PASS	0	none	0	0	134	1e-6
chr12-050005439-A-G	chr12	50005439	A	G	454	PASS	8.13e-6	nfe	0	1	134	8.13e-6
chr12-050005471-C-T	chr12	50005471	C	T	641221	PASS	0.1494	eas	0.04329100000000001	6	134	0.1494
chr12-050006517-C-T	chr12	50006517	C	T	47722	PASS	5.5475e-4	nfe	5.180000000000002e-4	1	134	5.5475e-4
chr12-050016496-G-A	chr12	50016496	G	A	185003	PASS	0.092692	amr	0.00914599999999998	2	134	0.092692
chr12-050016738-T-C	chr12	50016738	T	C	379851	PASS	0.22815	afr	0.01548499999999999	2	134	0.22815
chr12-050016750-C-T	chr12	50016750	C	T	2049960	PASS	0.1576	sas	0.095873	10	134	0.1576
chr12-050017048-T-C	chr12	50017048	T	C	90471	PASS	0.26533	afr	0.01713600000000001	0	60	0.26533
chr12-050058925-C-G	chr12	50058925	C	G	62964644	PASS	0.98389	nfe	0.9546880000000002	132	134	0.98389
chr12-050058997-C-G	chr12	50058997	C	G	11650	PASS	0.0056614	afr	7.099999999999998e-5	1	134	0.0056614
chr12-050058997-C-T	chr12	50058997	C	T	11650	PASS	3.631e-5	nfe	0	0	134	3.631e-5
chr12-050060068-G-A	chr12	50060068	G	A	66347	PASS	0.0045115	nfe	0.002917	3	134	0.0045115
chr12-050060068-G-T	chr12	50060068	G	T	66347	PASS	0	none	0	0	134	1e-6
chr12-050060080-G-A	chr12	50060080	G	A	511325	PASS	0.047919	nfe	0.02831000000000001	8	134	0.047919
chr12-050073749-C-A	chr12	50073749	C	A	200405	PASS	0.010028	nfe	0.004008	1	134	0.010028
chr12-050073861-G-T	chr12	50073861	G	T	16168846	PASS	0.41354	nfe	0.3726449999999995	67	134	0.41354
chr12-050073986-G-A	chr12	50073986	G	A	17435436	PASS	0.41368	nfe	0.3726719999999995	67	134	0.41368
chr12-050074258-C-T	chr12	50074258	C	T	194041	PASS	0.012037	nfe	0.00990199999999998	3	134	0.012037
chr12-050077459-C-T	chr12	50077459	C	T	158323	PASS	0.11603	afr	0.00823599999999999	2	134	0.11603
chr12-050078185-T-G	chr12	50078185	T	G	986440	PASS	0.075282	mid	0.04150500000000001	6	134	0.075282
chr12-050078406-C-T	chr12	50078406	C	T	13484	PASS	0.0017778	afr	2.9400000000000004e-4	1	134	0.0017778
chr12-050079877-A-G	chr12	50079877	A	G	17351467	PASS	0.98415	nfe	0.9553920000000002	132	134	0.98415
chr12-050079972-A-G	chr12	50079972	A	G	290901	PASS	0.13917	afr	0.01092099999999999	2	134	0.13917
chr12-050080105-A-T	chr12	50080105	A	T	882	VQSRTrancheSNP99.80to99.90	1.1605e-4	eas	5.860000000000005e-4	0	84	5.860000000000005e-4
chr12-050080110-T-C	chr12	50080110	T	C	102248	PASS	0.1114	afr	0.007301	2	134	0.1114
chr12-050080123-A-T	chr12	50080123	A	T	860	VQSRTrancheSNP99.90to99.95	3.7094e-4	nfe	7.960000000000003e-4	1	68	7.960000000000003e-4
chr12-050080130-C-G	chr12	50080130	C	G	4193	PASS	1.9513e-4	nfe	6.790000000000002e-4	1	86	6.790000000000002e-4
chr12-050080130-C-T	chr12	50080130	C	T	4193	PASS	6.4971e-4	afr	1.6699999999999994e-4	0	86	6.4971e-4
chr12-050080257-T-C	chr12	50080257	T	C	16116387	PASS	0.86517	eas	0.6529970000000002	94	134	0.86517
chr12-050080280-C-A	chr12	50080280	C	A	151	PASS	0	none	0	0	132	1e-6
chr12-050080280-C-T	chr12	50080280	C	T	151	PASS	8.021e-5	nfe	0	0	132	8.021e-5
chr12-050081426-GTC-*	chr12	50081426	GTC	*	49283	VQSRTrancheINDEL99.95to100.00	0	none	8.9e-5	0	30	8.9e-5
chr12-050081426-GTC-CTC	chr12	50081426	GTC	CTC	49283	VQSRTrancheINDEL99.95to100.00	0	none	0.01005599999999998	3	30	0.01005599999999998
chr12-050081426-GTC-G	chr12	50081426	GTC	G	49283	VQSRTrancheINDEL99.95to100.00	0	none	0	0	30	1e-6
chr12-050081426-GTC-TTC	chr12	50081426	GTC	TTC	49283	VQSRTrancheINDEL99.95to100.00	0	none	0	0	30	1e-6
chr12-050081428-C-*	chr12	50081428	C	*	3431	PASS	0	none	5.2999999999999994e-5	0	36	5.2999999999999994e-5
chr12-050081428-C-A	chr12	50081428	C	A	3431	PASS	5.121e-5	nfe	3.590000000000004e-4	0	36	3.590000000000004e-4
chr12-050081428-C-G	chr12	50081428	C	G	3431	PASS	1.817e-5	nfe	4.710000000000004e-4	0	36	4.710000000000004e-4
chr12-050081430-AC-*	chr12	50081430	AC	*	90893	VQSRTrancheINDEL99.95to100.00	0	none	1.27e-4	0	26	1.27e-4
chr12-050081430-AC-A	chr12	50081430	AC	A	90893	VQSRTrancheINDEL99.95to100.00	0.0028824	eas	0	0	26	0.0028824
chr12-050081430-AC-ACC	chr12	50081430	AC	ACC	90893	VQSRTrancheINDEL99.95to100.00	0	none	9e-6	0	26	9e-6
chr12-050081430-AC-ACCCC	chr12	50081430	AC	ACCCC	90893	VQSRTrancheINDEL99.95to100.00	0	none	7.020000000000006e-4	0	26	7.020000000000006e-4
chr12-050081430-AC-ACCCCCC	chr12	50081430	AC	ACCCCCC	90893	VQSRTrancheINDEL99.95to100.00	0	none	0	0	26	1e-6
chr12-050081430-AC-ACCCCCCCCCCCCCCCCCCTCCCC	chr12	50081430	AC	ACCCCCCCCCCCCCCCCCCTCCCC	90893	VQSRTrancheINDEL99.95to100.00	0	none	0	0	26	1e-6
chr12-050081430-AC-CC	chr12	50081430	AC	CC	90893	VQSRTrancheINDEL99.95to100.00	0	none	0.01334399999999999	1	26	0.01334399999999999
chr12-050081436-G-*	chr12	50081436	G	*	316039	ExcessHet	0	none	4.260000000000005e-4	0	26	4.260000000000005e-4
chr12-050081436-G-A	chr12	50081436	G	A	316039	ExcessHet	3.48e-5	amr	0	0	26	3.48e-5
chr12-050081436-G-C	chr12	50081436	G	C	316039	ExcessHet	0.043488	sas	0.045185	3	26	0.045185
chr12-050081436-G-GCCCCCCCCCC	chr12	50081436	G	GCCCCCCCCCC	316039	ExcessHet	0	none	0	0	26	1e-6
chr12-050081440-A-*	chr12	50081440	A	*	314761	ExcessHet	0	none	2.93e-4	0	20	2.93e-4
chr12-050081440-A-C	chr12	50081440	A	C	314761	ExcessHet	0.047977	sas	0.04483200000000001	2	20	0.047977
chr12-050081444-G-*	chr12	50081444	G	*	221964	ExcessHet	0	none	4.260000000000005e-4	0	24	4.260000000000005e-4
chr12-050081444-G-C	chr12	50081444	G	C	221964	ExcessHet	0.0090389	sas	0.03283400000000001	2	24	0.03283400000000001
chr12-050081446-CTCTGCCACCACCTTCTCTCCTTTGCCT-*	chr12	50081446	CTCTGCCACCACCTTCTCTCCTTTGCCT	*	2322.97	VQSRTrancheINDEL99.95to100.00	0	none	4.05e-4	0	134	4.05e-4
chr12-050081446-CTCTGCCACCACCTTCTCTCCTTTGCCT-C	chr12	50081446	CTCTGCCACCACCTTCTCTCCTTTGCCT	C	2322.97	VQSRTrancheINDEL99.95to100.00	0	none	0	0	134	1e-6
chr12-050081446-CTCTGCCACCACCTTCTCTCCTTTGCCT-CCCACCACCTTCTCTCCTTTGCCT	chr12	50081446	CTCTGCCACCACCTTCTCTCCTTTGCCT	CCCACCACCTTCTCTCCTTTGCCT	2322.97	VQSRTrancheINDEL99.95to100.00	0	none	3.6000000000000035e-4	1	134	3.6000000000000035e-4
chr12-050081446-CTCTGCCACCACCTTCTCTCCTTTGCCT-CCCTTCTGCCACCACCTTCTCTCCTTTGCCT	chr12	50081446	CTCTGCCACCACCTTCTCTCCTTTGCCT	CCCTTCTGCCACCACCTTCTCTCCTTTGCCT	2322.97	VQSRTrancheINDEL99.95to100.00	0	none	5.2999999999999994e-5	0	134	5.2999999999999994e-5
chr12-050081447-T-*	chr12	50081447	T	*	89175	PASS	0	none	8.900000000000005e-4	1	24	8.900000000000005e-4
chr12-050081447-T-A	chr12	50081447	T	A	89175	PASS	0	none	0	0	24	1e-6
chr12-050081447-T-C	chr12	50081447	T	C	89175	PASS	3.6917e-4	nfe	0.01698800000000001	0	24	0.01698800000000001
chr12-050081448-CTG-*	chr12	50081448	CTG	*	5076.97	VQSRTrancheINDEL99.95to100.00	0	none	8.450000000000003e-4	1	134	8.450000000000003e-4
chr12-050081448-CTG-C	chr12	50081448	CTG	C	5076.97	VQSRTrancheINDEL99.95to100.00	9.5e-7	nfe	0.00122899999999999	0	134	0.00122899999999999
chr12-050081448-CTG-CATG	chr12	50081448	CTG	CATG	5076.97	VQSRTrancheINDEL99.95to100.00	0	none	9e-6	0	134	9e-6
chr12-050081448-CTG-CTTG	chr12	50081448	CTG	CTTG	5076.97	VQSRTrancheINDEL99.95to100.00	0	none	9e-6	0	134	9e-6
chr12-050081449-T-*	chr12	50081449	T	*	6519	PASS	0	none	0.002232	1	16	0.002232
chr12-050081449-T-A	chr12	50081449	T	A	6519	PASS	4.83e-6	nfe	1.0699999999999996e-4	0	16	1.0699999999999996e-4
chr12-050081449-T-C	chr12	50081449	T	C	6519	PASS	0	none	0.00122499999999999	0	16	0.00122499999999999
chr12-050081449-T-G	chr12	50081449	T	G	6519	PASS	8.7e-7	nfe	0	0	16	1e-6
chr12-050081450-G-*	chr12	50081450	G	*	7957	PASS	0	none	0.002233	1	34	0.002233
chr12-050081450-G-C	chr12	50081450	G	C	7957	PASS	0	none	3.3700000000000044e-4	0	34	3.3700000000000044e-4
chr12-050081450-G-T	chr12	50081450	G	T	7957	PASS	0	none	0.00183699999999999	0	34	0.00183699999999999
chr12-050085143-G-T	chr12	50085143	G	T	127	PASS	1.556e-5	eas	8.9e-5	0	64	8.9e-5
chr12-050085247-G-C	chr12	50085247	G	C	1196	PASS	1.869e-5	nfe	9e-6	1	124	1.869e-5
chr12-050085262-TGCCG-T	chr12	50085262	TGCCG	T	2216.97	VQSRTrancheINDEL95.00to96.00	7.4641e-4	sas	9.160000000000004e-4	2	122	9.160000000000004e-4
chr12-050085612-A-*	chr12	50085612	A	*	110	VQSRTrancheSNP99.80to99.90	0	none	0	0	14	1e-6
chr12-050085612-A-C	chr12	50085612	A	C	110	VQSRTrancheSNP99.80to99.90	1.075e-5	nfe	9e-6	0	14	1.075e-5
chr12-050085612-A-T	chr12	50085612	A	T	110	VQSRTrancheSNP99.80to99.90	2.1479e-4	eas	2.2899999999999996e-4	0	14	2.2899999999999996e-4
chr12-050085617-TG-GG	chr12	50085617	TG	GG	448	VQSRTrancheINDEL99.50to99.90	0	none	7.020000000000006e-4	0	32	7.020000000000006e-4
chr12-050085617-TG-T	chr12	50085617	TG	T	448	VQSRTrancheINDEL99.50to99.90	8.581e-5	eas	2.2000000000000003e-5	0	32	8.581e-5
chr12-050085666-T-G	chr12	50085666	T	G	10867	VQSRTrancheSNP99.80to99.90	0.13124	eas	0.01359699999999999	0	2	0.13124
chr12-050085672-T-G	chr12	50085672	T	G	451	VQSRTrancheSNP99.80to99.90	1.152e-4	eas	0.00100899999999999	0	14	0.00100899999999999
chr12-050085673-TGGGGGAGGCAGTGCGCAGAAAGAGA-GGGGGGAGGCAGTGCGCAGAAAGAGA	chr12	50085673	TGGGGGAGGCAGTGCGCAGAAAGAGA	GGGGGGAGGCAGTGCGCAGAAAGAGA	24974	VQSRTrancheINDEL99.50to99.90	0	none	0.02493200000000002	1	2	0.02493200000000002
chr12-050085673-TGGGGGAGGCAGTGCGCAGAAAGAGA-T	chr12	50085673	TGGGGGAGGCAGTGCGCAGAAAGAGA	T	24974	VQSRTrancheINDEL99.50to99.90	0.014745	afr	1.87e-4	0	2	0.014745
chr12-050085685-T-*	chr12	50085685	T	*	452	PASS	0	none	1.88e-4	0	80	1.88e-4
chr12-050085685-T-G	chr12	50085685	T	G	452	PASS	3.998e-5	nfe	0.00129999999999999	0	80	0.00129999999999999
chr12-050085706-G-A	chr12	50085706	G	A	327	VQSRTrancheSNP99.80to99.90	0	none	0	0	114	1e-6
chr12-050085706-G-C	chr12	50085706	G	C	327	VQSRTrancheSNP99.80to99.90	0.0014404	nfe	6.570000000000002e-4	0	114	0.0014404
chr12-050085792-G-*	chr12	50085792	G	*	87123	PASS	0	none	0	0	134	1e-6
chr12-050085792-G-A	chr12	50085792	G	A	87123	PASS	0.10468	afr	0.006706	2	134	0.10468
chr12-050085794-A-*	chr12	50085794	A	*	26042	PASS	0	none	0	0	134	1e-6
chr12-050085794-A-G	chr12	50085794	A	G	26042	PASS	0.038594	afr	0.00157099999999999	1	134	0.038594
chr12-050086319-G-T	chr12	50086319	G	T	41419	PASS	0.0042355	nfe	0.00186599999999999	1	124	0.0042355
chr12-050086367-AGAGG-A	chr12	50086367	AGAGG	A	473376.97	ExcessHet	0.073896	eas	0.14595000000000002	35	78	0.14595000000000002
chr12-050086368-G-*	chr12	50086368	G	*	372	VQSRTrancheSNP99.70to99.80	0	none	0.146101	35	116	0.146101
chr12-050086368-G-A	chr12	50086368	G	A	372	VQSRTrancheSNP99.70to99.80	3.323e-5	amr	0	0	116	3.323e-5
chr12-050086479-TTGGTGG-GTGGTGG	chr12	50086479	TTGGTGG	GTGGTGG	17337633	VQSRTrancheINDEL97.00to99.00	0	none	0	0	132	1e-6
chr12-050086479-TTGGTGG-T	chr12	50086479	TTGGTGG	T	17337633	VQSRTrancheINDEL97.00to99.00	4.45e-6	nfe	9e-6	0	132	9e-6
chr12-050086479-TTGGTGG-TTGG	chr12	50086479	TTGGTGG	TTGG	17337633	VQSRTrancheINDEL97.00to99.00	0	none	7.500000000000004e-4	0	132	7.500000000000004e-4
chr12-050086479-TTGGTGG-TTGGTGGTGG	chr12	50086479	TTGGTGG	TTGGTGGTGG	17337633	VQSRTrancheINDEL97.00to99.00	0	none	3.6000000000000035e-4	0	132	3.6000000000000035e-4
chr12-050086479-TTGGTGG-TTGGTGGTGGTAGTGGTAGTGGTGG	chr12	50086479	TTGGTGG	TTGGTGGTGGTAGTGGTAGTGGTGG	17337633	VQSRTrancheINDEL97.00to99.00	0	none	0	0	132	1e-6
chr12-050086479-TTGGTGG-TTGGTGGTGGTAGTGGTAGTGGTGGTGG	chr12	50086479	TTGGTGG	TTGGTGGTGGTAGTGGTAGTGGTGGTGG	17337633	VQSRTrancheINDEL97.00to99.00	0	none	5.2999999999999994e-5	0	132	5.2999999999999994e-5
chr12-050086479-TTGGTGG-TTGGTGGTGGTAGTGGTGG	chr12	50086479	TTGGTGG	TTGGTGGTGGTAGTGGTGG	17337633	VQSRTrancheINDEL97.00to99.00	0	none	2.2000000000000003e-5	0	132	2.2000000000000003e-5
chr12-050086479-TTGGTGG-TTGGTGGTGGTAGTGGTGGTGG	chr12	50086479	TTGGTGG	TTGGTGGTGGTAGTGGTGGTGG	17337633	VQSRTrancheINDEL97.00to99.00	0	none	3.820000000000003e-4	0	132	3.820000000000003e-4
chr12-050086479-TTGGTGG-TTGGTGGTGGTAGTGGTGGTGGTGG	chr12	50086479	TTGGTGG	TTGGTGGTGGTAGTGGTGGTGGTGG	17337633	VQSRTrancheINDEL97.00to99.00	0	none	0.02142000000000002	0	132	0.02142000000000002
chr12-050086479-TTGGTGG-TTGGTGGTGGTAGTGGTGGTGGTGGTGG	chr12	50086479	TTGGTGG	TTGGTGGTGGTAGTGGTGGTGGTGGTGG	17337633	VQSRTrancheINDEL97.00to99.00	0	none	0.227083	23	132	0.227083
chr12-050086479-TTGGTGG-TTGGTGGTGGTAGTGGTGGTGGTGGTGGTGG	chr12	50086479	TTGGTGG	TTGGTGGTGGTAGTGGTGGTGGTGGTGGTGG	17337633	VQSRTrancheINDEL97.00to99.00	0	none	0.003094	0	132	0.003094
chr12-050086479-TTGGTGG-TTGGTGGTGGTAGTGGTGGTGGTGGTGGTGGTGG	chr12	50086479	TTGGTGG	TTGGTGGTGGTAGTGGTGGTGGTGGTGGTGGTGG	17337633	VQSRTrancheINDEL97.00to99.00	0	none	0.00157099999999999	0	132	0.00157099999999999
chr12-050086479-TTGGTGG-TTGGTGGTGGTAGTGGTGGTGGTGGTGGTGGTGGTAGTGGTGGTGGTGGTGG	chr12	50086479	TTGGTGG	TTGGTGGTGGTAGTGGTGGTGGTGGTGGTGGTGGTAGTGGTGGTGGTGGTGG	17337633	VQSRTrancheINDEL97.00to99.00	0	none	0	0	132	1e-6
chr12-050086479-TTGGTGG-TTGGTGGTGGTGG	chr12	50086479	TTGGTGG	TTGGTGGTGGTGG	17337633	VQSRTrancheINDEL97.00to99.00	0	none	0.022134	6	132	0.022134
chr12-050086479-TTGGTGG-TTGGTGGTGGTGGTGG	chr12	50086479	TTGGTGG	TTGGTGGTGGTGGTGG	17337633	VQSRTrancheINDEL97.00to99.00	0	none	1.27e-4	0	132	1.27e-4
chr12-050086479-TTGGTGG-TTGGTGGTGGTGGTGGTGG	chr12	50086479	TTGGTGG	TTGGTGGTGGTGGTGGTGG	17337633	VQSRTrancheINDEL97.00to99.00	0	none	2.2000000000000003e-5	0	132	2.2000000000000003e-5
chr12-050086479-TTGGTGG-TTGGTGGTGGTGGTGGTGGTGG	chr12	50086479	TTGGTGG	TTGGTGGTGGTGGTGGTGGTGG	17337633	VQSRTrancheINDEL97.00to99.00	0	none	0.01065899999999998	1	132	0.01065899999999998
chr12-050086479-TTGGTGG-TTGGTGGTGGTGGTGGTGGTGGTGG	chr12	50086479	TTGGTGG	TTGGTGGTGGTGGTGGTGGTGGTGG	17337633	VQSRTrancheINDEL97.00to99.00	0	none	0.2774089999999995	50	132	0.2774089999999995
chr12-050086479-TTGGTGG-TTGGTGGTGGTGGTGGTGGTGGTGGTGG	chr12	50086479	TTGGTGG	TTGGTGGTGGTGGTGGTGGTGGTGGTGG	17337633	VQSRTrancheINDEL97.00to99.00	0	none	0.04264900000000002	10	132	0.04264900000000002
chr12-050086479-TTGGTGG-TTGGTGGTGGTGGTGGTGGTGGTGGTGGTGG	chr12	50086479	TTGGTGG	TTGGTGGTGGTGGTGGTGGTGGTGGTGGTGG	17337633	VQSRTrancheINDEL97.00to99.00	0	none	0.00161999999999999	0	132	0.00161999999999999
chr12-050086479-TTGGTGG-TTGGTGGTGGTGGTGGTGGTGGTGGTGGTGGTGG	chr12	50086479	TTGGTGG	TTGGTGGTGGTGGTGGTGGTGGTGGTGGTGGTGG	17337633	VQSRTrancheINDEL97.00to99.00	0	none	0.004748	1	132	0.004748
chr12-050086479-TTGGTGG-TTGGTGGTGGTGGTGGTGGTGGTGGTGGTGGTGGTGG	chr12	50086479	TTGGTGG	TTGGTGGTGGTGGTGGTGGTGGTGGTGGTGGTGGTGG	17337633	VQSRTrancheINDEL97.00to99.00	0	none	0.00113199999999999	1	132	0.00113199999999999
chr12-050086479-TTGGTGG-TTGGTGGTGGTGGTGGTGGTGGTGGTGGTGGTGGTGGTGG	chr12	50086479	TTGGTGG	TTGGTGGTGGTGGTGGTGGTGGTGGTGGTGGTGGTGGTGG	17337633	VQSRTrancheINDEL97.00to99.00	0	none	1.47e-4	0	132	1.47e-4
chr12-050086479-TTGGTGG-TTGGTGGTGGTGGTGGTGGTGGTGGTGGTGGTGGTGGTGGTGG	chr12	50086479	TTGGTGG	TTGGTGGTGGTGGTGGTGGTGGTGGTGGTGGTGGTGGTGGTGG	17337633	VQSRTrancheINDEL97.00to99.00	0	none	0	0	132	1e-6
chr12-050086479-TTGGTGG-TTGGTGGTGGTTGTGGTGGTGGTGGTGG	chr12	50086479	TTGGTGG	TTGGTGGTGGTTGTGGTGGTGGTGGTGG	17337633	VQSRTrancheINDEL97.00to99.00	0	none	9e-6	0	132	9e-6
chr12-050086690-A-T	chr12	50086690	A	T	1191	PASS	0	none	0	1	134	1e-6
chr12-050088244-C-G	chr12	50088244	C	G	34494	PASS	0.035728	afr	0.00125299999999999	1	134	0.035728
chr12-050088428-T-C	chr12	50088428	T	C	5754697	PASS	0.41489	nfe	0.3809429999999997	69	134	0.41489
chr12-050088428-T-TTTC	chr12	50088428	T	TTTC	5754697	PASS	0	none	3.6999999999999985e-5	0	134	3.6999999999999985e-5
chr12-050089138-G-A	chr12	50089138	G	A	94607	PASS	0.17768	afr	0.05270900000000001	0	0	0.17768
chr12-050089249-G-A	chr12	50089249	G	A	63907	PASS	0.20686	nfe	0.03729300000000001	0	0	0.20686
chr12-050089829-T-A	chr12	50089829	T	A	3405	VQSRTrancheSNP99.70to99.80	0.0051232	nfe	0.002708	0	32	0.0051232
chr12-050089937-G-A	chr12	50089937	G	A	1493	PASS	7.509e-5	nfe	9e-6	1	134	7.509e-5
chr12-050090010-TC-T	chr12	50090010	TC	T	3457.97	VQSRTrancheINDEL95.00to96.00	0.0059309	afr	5.2999999999999994e-5	1	134	0.0059309
chr12-050090230-G-A	chr12	50090230	G	A	1330785	PASS	0.061409	nfe	0.04852100000000001	8	134	0.061409
chr12-050094645-T-TAA	chr12	50094645	T	TAA	68840.97	PASS	0.047196	afr	0.003043	1	134	0.047196
chr12-050099218-T-G	chr12	50099218	T	G	144817	PASS	0.009599	nfe	0.004646	1	134	0.009599
chr12-050104336-G-*	chr12	50104336	G	*	813005	PASS	0	none	0	0	134	1e-6
chr12-050104336-G-A	chr12	50104336	G	A	813005	PASS	0.03698	mid	0.02422600000000001	4	134	0.03698
chr12-050104336-G-C	chr12	50104336	G	C	813005	PASS	0	none	0	0	134	1e-6
chr12-050104356-T-G	chr12	50104356	T	G	22996357	PASS	0.86543	eas	0.6770390000000007	94	134	0.86543
chr12-050104365-C-A	chr12	50104365	C	A	268208	PASS	0.012852	nfe	0.007509	4	134	0.012852
chr12-050104629-G-A	chr12	50104629	G	A	14146	PASS	0.0014026	afr	2.9400000000000004e-4	1	134	0.0014026
chr12-050106174-G-A	chr12	50106174	G	A	410278	PASS	0.019649	mid	0.01474899999999999	4	134	0.019649
chr12-050106215-G-A	chr12	50106215	G	A	834480	PASS	0.10814	amr	0.031869	3	134	0.10814
chr12-050106232-G-A	chr12	50106232	G	A	676258	PASS	0.031763	nfe	0.02579	4	134	0.031763
chr12-050106288-G-A	chr12	50106288	G	A	40613	PASS	0.0024252	nfe	0.00105999999999999	1	134	0.0024252
chr12-050106296-C-T	chr12	50106296	C	T	6638	PASS	9.1703e-4	sas	8.9e-5	1	134	9.1703e-4
chr12-050106334-T-C	chr12	50106334	T	C	1857	PASS	1.1013e-4	nfe	0	2	134	1.1013e-4
chr12-050107211-A-G	chr12	50107211	A	G	357365	PASS	0.080034	afr	0.00784499999999998	1	130	0.080034
chr12-050107759-C-T	chr12	50107759	C	T	4024	PASS	6.872e-5	nfe	9e-6	1	134	6.872e-5
chr12-050109299-A-G	chr12	50109299	A	G	4066742	PASS	0.39281	mid	0.34232599999999935	59	134	0.39281
chr12-050109486-C-T	chr12	50109486	C	T	10429073	PASS	0.38693	mid	0.3458649999999995	59	134	0.38693
chr12-050118496-C-T	chr12	50118496	C	T	26627	PASS	0.71625	eas	0.01944800000000001	0	0	0.71625
chr12-050118510-G-A	chr12	50118510	G	A	25535	PASS	0.71598	eas	0.018711	0	0	0.71598
chr12-050119904-C-T	chr12	50119904	C	T	4969916	PASS	0.46511	afr	0.34237999999999935	45	134	0.46511
chr12-050120022-A-G	chr12	50120022	A	G	4125	PASS	7.4756e-4	afr	9e-6	1	134	7.4756e-4
chr12-050120248-G-C	chr12	50120248	G	C	272	PASS	0	none	0	1	134	1e-6
chr12-050120310-C-T	chr12	50120310	C	T	67578	PASS	0.034659	afr	0.004492	1	132	0.034659
chr12-050120582-G-A	chr12	50120582	G	A	1110498	PASS	0.45759	afr	0.25942	2	4	0.45759
chr12-050129501-ATTTTTT-A	chr12	50129501	ATTTTTT	A	7683.97	PASS	0	none	0	0	0	1e-6
chr12-050129501-ATTTTTT-AT	chr12	50129501	ATTTTTT	AT	7683.97	PASS	0	none	9e-6	0	0	9e-6
chr12-050129501-ATTTTTT-ATT	chr12	50129501	ATTTTTT	ATT	7683.97	PASS	0	none	1.27e-4	0	0	1.27e-4
chr12-050129501-ATTTTTT-ATTT	chr12	50129501	ATTTTTT	ATTT	7683.97	PASS	0	none	5.39e-4	0	0	5.39e-4
chr12-050129501-ATTTTTT-ATTTT	chr12	50129501	ATTTTTT	ATTTT	7683.97	PASS	0	none	7.240000000000005e-4	0	0	7.240000000000005e-4
chr12-050129501-ATTTTTT-ATTTTT	chr12	50129501	ATTTTTT	ATTTTT	7683.97	PASS	0	none	0.002033	0	0	0.002033
chr12-050129501-ATTTTTT-ATTTTTTT	chr12	50129501	ATTTTTT	ATTTTTTT	7683.97	PASS	0	none	0.00134599999999999	0	0	0.00134599999999999
chr12-050129501-ATTTTTT-ATTTTTTTT	chr12	50129501	ATTTTTT	ATTTTTTTT	7683.97	PASS	0	none	7.950000000000004e-4	0	0	7.950000000000004e-4
chr12-050129501-ATTTTTT-ATTTTTTTTT	chr12	50129501	ATTTTTT	ATTTTTTTTT	7683.97	PASS	0	none	2.08e-4	0	0	2.08e-4
chr12-050129818-CACAA-C	chr12	50129818	CACAA	C	67998.97	PASS	0.21775	nfe	0.03408400000000001	0	0	0.21775
chr12-050130164-AAGG-A	chr12	50130164	AAGG	A	1399088	PASS	0	none	0	0	2	1e-6
chr12-050130164-AAGG-GAGG	chr12	50130164	AAGG	GAGG	1399088	PASS	0	none	0.4703199999999995	0	2	0.4703199999999995
chr12-050130181-T-C	chr12	50130181	T	C	1496707	PASS	0.87479	eas	0.47216899999999945	5	18	0.87479
chr12-050130680-A-G	chr12	50130680	A	G	797	PASS	0	none	0	1	134	1e-6
chr12-050134071-GAAAA-CAAAA	chr12	50134071	GAAAA	CAAAA	605596	PASS	0	none	0	0	0	1e-6
chr12-050134071-GAAAA-G	chr12	50134071	GAAAA	G	605596	PASS	4.1206e-4	nfe	8.9e-5	0	0	4.1206e-4
chr12-050134071-GAAAA-GA	chr12	50134071	GAAAA	GA	605596	PASS	0	none	5.39e-4	0	0	5.39e-4
chr12-050134071-GAAAA-GAA	chr12	50134071	GAAAA	GAA	605596	PASS	0	none	0.002957	0	0	0.002957
chr12-050134071-GAAAA-GAAA	chr12	50134071	GAAAA	GAAA	605596	PASS	0	none	0.015665	0	0	0.015665
chr12-050134071-GAAAA-GAAAAA	chr12	50134071	GAAAA	GAAAAA	605596	PASS	0	none	0.02121200000000002	0	0	0.02121200000000002
chr12-050134071-GAAAA-GAAAAAA	chr12	50134071	GAAAA	GAAAAAA	605596	PASS	0	none	0.01343899999999999	0	0	0.01343899999999999
chr12-050134071-GAAAA-GAAAAAAA	chr12	50134071	GAAAA	GAAAAAAA	605596	PASS	0	none	0.03199100000000002	0	0	0.03199100000000002
chr12-050134071-GAAAA-GAAAAAAAA	chr12	50134071	GAAAA	GAAAAAAAA	605596	PASS	0	none	0.013779	0	0	0.013779
chr12-050134071-GAAAA-GAAAAAAAAA	chr12	50134071	GAAAA	GAAAAAAAAA	605596	PASS	0	none	0.012107	0	0	0.012107
chr12-050134071-GAAAA-GAAAAAAAAAA	chr12	50134071	GAAAA	GAAAAAAAAAA	605596	PASS	0	none	0.01813300000000001	0	0	0.01813300000000001
chr12-050134071-GAAAA-GAAAAAAAAAAA	chr12	50134071	GAAAA	GAAAAAAAAAAA	605596	PASS	0	none	0.03379300000000002	0	0	0.03379300000000002
chr12-050134071-GAAAA-GAAAAAAAAAAAA	chr12	50134071	GAAAA	GAAAAAAAAAAAA	605596	PASS	0	none	0.01508799999999998	0	0	0.01508799999999998
chr12-050134071-GAAAA-GAAAAAAAAAAAAA	chr12	50134071	GAAAA	GAAAAAAAAAAAAA	605596	PASS	0	none	0.004145	0	0	0.004145
chr12-050134071-GAAAA-GAAAAAAAAAAAAAA	chr12	50134071	GAAAA	GAAAAAAAAAAAAAA	605596	PASS	0	none	6.780000000000002e-4	0	0	6.780000000000002e-4
chr12-050134071-GAAAA-GAAAAAAAAAAAAAAA	chr12	50134071	GAAAA	GAAAAAAAAAAAAAAA	605596	PASS	0	none	3.150000000000005e-4	0	0	3.150000000000005e-4
chr12-050134071-GAAAA-GAAAAAAAAAAAAAAAA	chr12	50134071	GAAAA	GAAAAAAAAAAAAAAAA	605596	PASS	0	none	2.2000000000000003e-5	0	0	2.2000000000000003e-5
chr12-050134071-GAAAA-GAAAAAAAAAAAAAAAAAA	chr12	50134071	GAAAA	GAAAAAAAAAAAAAAAAAA	605596	PASS	0	none	0	0	0	1e-6
chr12-050134071-GAAAA-GAAGAAAAA	chr12	50134071	GAAAA	GAAGAAAAA	605596	PASS	0	none	9e-6	0	0	9e-6
chr12-050134072-A-*	chr12	50134072	A	*	76	PASS	0	none	0.02002700000000002	0	0	0.02002700000000002
chr12-050134072-A-AAG	chr12	50134072	A	AAG	76	PASS	0	none	9e-6	0	0	9e-6
chr12-050134072-A-G	chr12	50134072	A	G	76	PASS	0	none	0	0	0	1e-6
chr12-050134091-GT-*	chr12	50134091	GT	*	13601	VQSRTrancheINDEL99.90to99.95	0	none	0.01542899999999999	0	0	0.01542899999999999
chr12-050134091-GT-AT	chr12	50134091	GT	AT	13601	VQSRTrancheINDEL99.90to99.95	0	none	0.00815399999999999	0	0	0.00815399999999999
chr12-050134091-GT-G	chr12	50134091	GT	G	13601	VQSRTrancheINDEL99.90to99.95	0	none	0	0	0	1e-6
chr12-050134091-GT-TT	chr12	50134091	GT	TT	13601	VQSRTrancheINDEL99.90to99.95	0	none	2.2000000000000003e-5	0	0	2.2000000000000003e-5
chr12-050134294-C-CCTT	chr12	50134294	C	CCTT	13081521	PASS	0.92197	eas	0.6136690000000002	45	76	0.92197
chr12-050134294-C-CTT	chr12	50134294	C	CTT	13081521	PASS	0	none	0	0	76	1e-6
chr12-050134294-C-T	chr12	50134294	C	T	13081521	PASS	0	none	9e-6	0	76	9e-6
chr12-050134903-GA-G	chr12	50134903	GA	G	4060164.97	PASS	0.77948	eas	0.2671369999999996	30	130	0.77948
chr12-050135257-GGAGA-G	chr12	50135257	GGAGA	G	932096.97	PASS	0	none	0	0	0	1e-6
chr12-050135257-GGAGA-GGA	chr12	50135257	GGAGA	GGA	932096.97	PASS	0	none	0.181275	0	0	0.181275
chr12-050135257-GGAGA-GGAGAGAGGGGAGGGAGGGAGAGA	chr12	50135257	GGAGA	GGAGAGAGGGGAGGGAGGGAGAGA	932096.97	PASS	0	none	9e-6	0	0	9e-6
chr12-050135258-GA-*	chr12	50135258	GA	*	380.97	PASS	0	none	0.181302	0	0	0.181302
chr12-050135258-GA-G	chr12	50135258	GA	G	380.97	PASS	0	none	9e-6	0	0	9e-6
chr12-050135308-AGTGTGTGTGTGTGTGTGTGTGTGT-*	chr12	50135308	AGTGTGTGTGTGTGTGTGTGTGTGT	*	2383548	PASS	0	none	0.00100799999999999	0	0	0.00100799999999999
chr12-050135308-AGTGTGTGTGTGTGTGTGTGTGTGT-A	chr12	50135308	AGTGTGTGTGTGTGTGTGTGTGTGT	A	2383548	PASS	2.223e-5	sas	9e-6	0	0	2.223e-5
chr12-050135308-AGTGTGTGTGTGTGTGTGTGTGTGT-AGT	chr12	50135308	AGTGTGTGTGTGTGTGTGTGTGTGT	AGT	2383548	PASS	0	none	8.9e-5	0	0	8.9e-5
chr12-050135308-AGTGTGTGTGTGTGTGTGTGTGTGT-AGTGT	chr12	50135308	AGTGTGTGTGTGTGTGTGTGTGTGT	AGTGT	2383548	PASS	0	none	7.480000000000004e-4	0	0	7.480000000000004e-4
chr12-050135308-AGTGTGTGTGTGTGTGTGTGTGTGT-AGTGTGT	chr12	50135308	AGTGTGTGTGTGTGTGTGTGTGTGT	AGTGTGT	2383548	PASS	0	none	5.2999999999999994e-5	0	0	5.2999999999999994e-5
chr12-050135308-AGTGTGTGTGTGTGTGTGTGTGTGT-AGTGTGTGT	chr12	50135308	AGTGTGTGTGTGTGTGTGTGTGTGT	AGTGTGTGT	2383548	PASS	0	none	0.00107999999999999	0	0	0.00107999999999999
chr12-050135308-AGTGTGTGTGTGTGTGTGTGTGTGT-AGTGTGTGTGT	chr12	50135308	AGTGTGTGTGTGTGTGTGTGTGTGT	AGTGTGTGTGT	2383548	PASS	0	none	0.01687300000000002	0	0	0.01687300000000002
chr12-050135308-AGTGTGTGTGTGTGTGTGTGTGTGT-AGTGTGTGTGTGT	chr12	50135308	AGTGTGTGTGTGTGTGTGTGTGTGT	AGTGTGTGTGTGT	2383548	PASS	0	none	0.148492	0	0	0.148492
chr12-050135308-AGTGTGTGTGTGTGTGTGTGTGTGT-AGTGTGTGTGTGTGT	chr12	50135308	AGTGTGTGTGTGTGTGTGTGTGTGT	AGTGTGTGTGTGTGT	2383548	PASS	0	none	0.02055400000000001	0	0	0.02055400000000001
chr12-050135308-AGTGTGTGTGTGTGTGTGTGTGTGT-AGTGTGTGTGTGTGTGT	chr12	50135308	AGTGTGTGTGTGTGTGTGTGTGTGT	AGTGTGTGTGTGTGTGT	2383548	PASS	0	none	0.02786500000000001	0	0	0.02786500000000001
chr12-050135308-AGTGTGTGTGTGTGTGTGTGTGTGT-AGTGTGTGTGTGTGTGTGT	chr12	50135308	AGTGTGTGTGTGTGTGTGTGTGTGT	AGTGTGTGTGTGTGTGTGT	2383548	PASS	0	none	0.031357	0	0	0.031357
chr12-050135308-AGTGTGTGTGTGTGTGTGTGTGTGT-AGTGTGTGTGTGTGTGTGTGT	chr12	50135308	AGTGTGTGTGTGTGTGTGTGTGTGT	AGTGTGTGTGTGTGTGTGTGT	2383548	PASS	0	none	0.133155	0	0	0.133155
chr12-050135308-AGTGTGTGTGTGTGTGTGTGTGTGT-AGTGTGTGTGTGTGTGTGTGTGT	chr12	50135308	AGTGTGTGTGTGTGTGTGTGTGTGT	AGTGTGTGTGTGTGTGTGTGTGT	2383548	PASS	0	none	0.05553400000000001	0	0	0.05553400000000001
chr12-050135308-AGTGTGTGTGTGTGTGTGTGTGTGT-AGTGTGTGTGTGTGTGTGTGTGTGTGT	chr12	50135308	AGTGTGTGTGTGTGTGTGTGTGTGT	AGTGTGTGTGTGTGTGTGTGTGTGTGT	2383548	PASS	0	none	0.00906199999999999	0	0	0.00906199999999999
chr12-050135308-AGTGTGTGTGTGTGTGTGTGTGTGT-AGTGTGTGTGTGTGTGTGTGTGTGTGTGT	chr12	50135308	AGTGTGTGTGTGTGTGTGTGTGTGT	AGTGTGTGTGTGTGTGTGTGTGTGTGTGT	2383548	PASS	0	none	0.002631	0	0	0.002631
chr12-050135308-AGTGTGTGTGTGTGTGTGTGTGTGT-AGTGTGTGTGTGTGTGTGTGTGTGTGTGTGT	chr12	50135308	AGTGTGTGTGTGTGTGTGTGTGTGT	AGTGTGTGTGTGTGTGTGTGTGTGTGTGTGT	2383548	PASS	0	none	0.002556	0	0	0.002556
chr12-050135308-AGTGTGTGTGTGTGTGTGTGTGTGT-AGTGTGTGTGTGTGTGTGTGTGTGTGTGTGTGT	chr12	50135308	AGTGTGTGTGTGTGTGTGTGTGTGT	AGTGTGTGTGTGTGTGTGTGTGTGTGTGTGTGT	2383548	PASS	0	none	3.810000000000003e-4	0	0	3.810000000000003e-4
chr12-050135308-AGTGTGTGTGTGTGTGTGTGTGTGT-AGTGTGTGTGTGTGTGTGTGTGTGTGTGTGTGTGT	chr12	50135308	AGTGTGTGTGTGTGTGTGTGTGTGT	AGTGTGTGTGTGTGTGTGTGTGTGTGTGTGTGTGT	2383548	PASS	0	none	5.2999999999999994e-5	0	0	5.2999999999999994e-5
chr12-050135308-AGTGTGTGTGTGTGTGTGTGTGTGT-ATGTGTGTGTGTGTGTGTGTGTGT	chr12	50135308	AGTGTGTGTGTGTGTGTGTGTGTGT	ATGTGTGTGTGTGTGTGTGTGTGT	2383548	PASS	0	none	0	0	0	1e-6
chr12-050135308-AGTGTGTGTGTGTGTGTGTGTGTGT-TGTGTGTGTGTGTGTGTGTGTGTGT	chr12	50135308	AGTGTGTGTGTGTGTGTGTGTGTGT	TGTGTGTGTGTGTGTGTGTGTGTGT	2383548	PASS	0	none	6.550000000000003e-4	0	0	6.550000000000003e-4
chr12-050135309-GTGTGTGTGTGT-*	chr12	50135309	GTGTGTGTGTGT	*	6628.97	PASS	0	none	0.4163789999999997	0	0	0.4163789999999997
chr12-050135309-GTGTGTGTGTGT-G	chr12	50135309	GTGTGTGTGTGT	G	6628.97	PASS	0	none	0	0	0	1e-6
chr12-050135309-GTGTGTGTGTGT-GGT	chr12	50135309	GTGTGTGTGTGT	GGT	6628.97	PASS	0	none	6.999999999999998e-5	0	0	6.999999999999998e-5
chr12-050135309-GTGTGTGTGTGT-GGTGTGTGTGT	chr12	50135309	GTGTGTGTGTGT	GGTGTGTGTGT	6628.97	PASS	0	none	3.150000000000005e-4	0	0	3.150000000000005e-4
chr12-050135310-T-*	chr12	50135310	T	*	736	PASS	0	none	0.4168909999999997	0	0	0.4168909999999997
chr12-050135310-T-A	chr12	50135310	T	A	736	PASS	0	none	9e-6	0	0	9e-6
chr12-050135310-T-G	chr12	50135310	T	G	736	PASS	0.016749	sas	3.590000000000004e-4	0	0	0.016749
chr12-050135311-GTGTGTGTGTGTGTGT-*	chr12	50135311	GTGTGTGTGTGTGTGT	*	3232.97	PASS	0	none	0.2894489999999996	0	0	0.2894489999999996
chr12-050135311-GTGTGTGTGTGTGTGT-G	chr12	50135311	GTGTGTGTGTGTGTGT	G	3232.97	PASS	0	none	0	0	0	1e-6
chr12-050135311-GTGTGTGTGTGTGTGT-GGTGT	chr12	50135311	GTGTGTGTGTGTGTGT	GGTGT	3232.97	PASS	0	none	8.499999999999998e-5	0	0	8.499999999999998e-5
chr12-050135311-GTGTGTGTGTGTGTGT-GGTGTGT	chr12	50135311	GTGTGTGTGTGTGTGT	GGTGTGT	3232.97	PASS	0	none	0	0	0	1e-6
chr12-050135311-GTGTGTGTGTGTGTGT-GGTGTGTGTGTGT	chr12	50135311	GTGTGTGTGTGTGTGT	GGTGTGTGTGTGT	3232.97	PASS	0	none	2.6000000000000005e-5	0	0	2.6000000000000005e-5
chr12-050135311-GTGTGTGTGTGTGTGT-GGTGTGTGTGTGTGT	chr12	50135311	GTGTGTGTGTGTGTGT	GGTGTGTGTGTGTGT	3232.97	PASS	0	none	1.1e-5	0	0	1.1e-5
chr12-050135312-T-*	chr12	50135312	T	*	1010	PASS	0	none	0.3781809999999997	0	0	0.3781809999999997
chr12-050135312-T-A	chr12	50135312	T	A	1010	PASS	3.6605e-4	nfe	6.999999999999998e-5	0	0	3.6605e-4
chr12-050135312-T-G	chr12	50135312	T	G	1010	PASS	0	none	5.2999999999999994e-5	0	0	5.2999999999999994e-5
chr12-050135313-GTGTGTGTGTGTGTGT-*	chr12	50135313	GTGTGTGTGTGTGTGT	*	189	PASS	0	none	0.27588199999999946	0	0	0.27588199999999946
chr12-050135313-GTGTGTGTGTGTGTGT-CTGTGTGTGTGTGTGT	chr12	50135313	GTGTGTGTGTGTGTGT	CTGTGTGTGTGTGTGT	189	PASS	0	none	0	0	0	1e-6
chr12-050135313-GTGTGTGTGTGTGTGT-G	chr12	50135313	GTGTGTGTGTGTGTGT	G	189	PASS	0	none	5.2999999999999994e-5	0	0	5.2999999999999994e-5
chr12-050135314-T-*	chr12	50135314	T	*	179	PASS	0	none	0.27590899999999946	0	0	0.27590899999999946
chr12-050135314-T-A	chr12	50135314	T	A	179	PASS	0	none	6.999999999999998e-5	0	0	6.999999999999998e-5
chr12-050135320-T-*	chr12	50135320	T	*	1365	PASS	0	none	0.191157	0	0	0.191157
chr12-050135320-T-A	chr12	50135320	T	A	1365	PASS	2.967e-5	nfe	1.27e-4	0	0	1.27e-4
chr12-050135322-T-*	chr12	50135322	T	*	109	PASS	0	none	0.03053800000000002	0	0	0.03053800000000002
chr12-050135322-T-A	chr12	50135322	T	A	109	PASS	0	none	3.6999999999999985e-5	0	0	3.6999999999999985e-5
chr12-050135531-C-T	chr12	50135531	C	T	9037837	PASS	0.38094	sas	0.3289879999999996	43	132	0.38094
chr12-050135953-G-A	chr12	50135953	G	A	7835582	PASS	0.38194	sas	0.3235769999999994	44	134	0.38194
chr12-050136153-A-G	chr12	50136153	A	G	6230802	PASS	0.92066	eas	0.5901150000000005	75	134	0.92066
chr12-050136188-A-G	chr12	50136188	A	G	2130172	PASS	0.37656	sas	0.2880999999999993	43	132	0.37656
chr12-050136188-A-T	chr12	50136188	A	T	2130172	PASS	0	none	9e-6	0	132	9e-6
chr12-050141927-A-G	chr12	50141927	A	G	3240093	PASS	0.78431	eas	0.2771779999999995	25	112	0.78431
chr12-050141939-CAAAAAAAAAAAAAAAA-*	chr12	50141939	CAAAAAAAAAAAAAAAA	*	1971122	ExcessHet	0	none	0	0	60	1e-6
chr12-050141939-CAAAAAAAAAAAAAAAA-AAAAAAAAAAAAAAAAA	chr12	50141939	CAAAAAAAAAAAAAAAA	AAAAAAAAAAAAAAAAA	1971122	ExcessHet	0	none	2.2000000000000003e-5	0	60	2.2000000000000003e-5
chr12-050141939-CAAAAAAAAAAAAAAAA-C	chr12	50141939	CAAAAAAAAAAAAAAAA	C	1971122	ExcessHet	1.248e-5	nfe	0	0	60	1.248e-5
chr12-050141939-CAAAAAAAAAAAAAAAA-CAAAAA	chr12	50141939	CAAAAAAAAAAAAAAAA	CAAAAA	1971122	ExcessHet	0	none	9e-6	0	60	9e-6
chr12-050141939-CAAAAAAAAAAAAAAAA-CAAAAAAA	chr12	50141939	CAAAAAAAAAAAAAAAA	CAAAAAAA	1971122	ExcessHet	0	none	0	0	60	1e-6
chr12-050141939-CAAAAAAAAAAAAAAAA-CAAAAAAAA	chr12	50141939	CAAAAAAAAAAAAAAAA	CAAAAAAAA	1971122	ExcessHet	0	none	0	0	60	1e-6
chr12-050141939-CAAAAAAAAAAAAAAAA-CAAAAAAAAA	chr12	50141939	CAAAAAAAAAAAAAAAA	CAAAAAAAAA	1971122	ExcessHet	0	none	3.6999999999999985e-5	0	60	3.6999999999999985e-5
chr12-050141939-CAAAAAAAAAAAAAAAA-CAAAAAAAAAA	chr12	50141939	CAAAAAAAAAAAAAAAA	CAAAAAAAAAA	1971122	ExcessHet	0	none	1.0799999999999996e-4	0	60	1.0799999999999996e-4
chr12-050141939-CAAAAAAAAAAAAAAAA-CAAAAAAAAAAA	chr12	50141939	CAAAAAAAAAAAAAAAA	CAAAAAAAAAAA	1971122	ExcessHet	0	none	0.00171499999999999	0	60	0.00171499999999999
chr12-050141939-CAAAAAAAAAAAAAAAA-CAAAAAAAAAAAA	chr12	50141939	CAAAAAAAAAAAAAAAA	CAAAAAAAAAAAA	1971122	ExcessHet	0	none	0.005277	0	60	0.005277
chr12-050141939-CAAAAAAAAAAAAAAAA-CAAAAAAAAAAAAA	chr12	50141939	CAAAAAAAAAAAAAAAA	CAAAAAAAAAAAAA	1971122	ExcessHet	0	none	0.01592700000000001	3	60	0.01592700000000001
chr12-050141939-CAAAAAAAAAAAAAAAA-CAAAAAAAAAAAAAA	chr12	50141939	CAAAAAAAAAAAAAAAA	CAAAAAAAAAAAAAA	1971122	ExcessHet	0	none	0.03956	1	60	0.03956
chr12-050141939-CAAAAAAAAAAAAAAAA-CAAAAAAAAAAAAAAA	chr12	50141939	CAAAAAAAAAAAAAAAA	CAAAAAAAAAAAAAAA	1971122	ExcessHet	0	none	0.10811700000000002	11	60	0.10811700000000002
chr12-050141939-CAAAAAAAAAAAAAAAA-CAAAAAAAAAAAAAAAAA	chr12	50141939	CAAAAAAAAAAAAAAAA	CAAAAAAAAAAAAAAAAA	1971122	ExcessHet	0	none	0.244463	18	60	0.244463
chr12-050141939-CAAAAAAAAAAAAAAAA-CAAAAAAAAAAAAAAAAAA	chr12	50141939	CAAAAAAAAAAAAAAAA	CAAAAAAAAAAAAAAAAAA	1971122	ExcessHet	0	none	0.081917	4	60	0.081917
chr12-050141939-CAAAAAAAAAAAAAAAA-CAAAAAAAAAAAAAAAAAAA	chr12	50141939	CAAAAAAAAAAAAAAAA	CAAAAAAAAAAAAAAAAAAA	1971122	ExcessHet	0	none	0.01259699999999999	0	60	0.01259699999999999
chr12-050141939-CAAAAAAAAAAAAAAAA-CAAAAAAAAAAAAAAAAAAAA	chr12	50141939	CAAAAAAAAAAAAAAAA	CAAAAAAAAAAAAAAAAAAAA	1971122	ExcessHet	0	none	0.002635	0	60	0.002635
chr12-050141939-CAAAAAAAAAAAAAAAA-CAAAAAAAAAAAAAAAAAAAAA	chr12	50141939	CAAAAAAAAAAAAAAAA	CAAAAAAAAAAAAAAAAAAAAA	1971122	ExcessHet	0	none	0.002962	0	60	0.002962
chr12-050141939-CAAAAAAAAAAAAAAAA-CAAAAAAAAAAAAAAAAAAAAAA	chr12	50141939	CAAAAAAAAAAAAAAAA	CAAAAAAAAAAAAAAAAAAAAAA	1971122	ExcessHet	0	none	0.002385	0	60	0.002385
chr12-050141939-CAAAAAAAAAAAAAAAA-CAAAAAAAAAAAAAAAAAAAAAAA	chr12	50141939	CAAAAAAAAAAAAAAAA	CAAAAAAAAAAAAAAAAAAAAAAA	1971122	ExcessHet	0	none	0.00103399999999999	0	60	0.00103399999999999
chr12-050141939-CAAAAAAAAAAAAAAAA-CAAAAAAAAAAAAAAAAAAAAAAAA	chr12	50141939	CAAAAAAAAAAAAAAAA	CAAAAAAAAAAAAAAAAAAAAAAAA	1971122	ExcessHet	0	none	4.720000000000004e-4	0	60	4.720000000000004e-4
chr12-050141939-CAAAAAAAAAAAAAAAA-CAAAAAAAAAAAAAAAAAAAAAAAAA	chr12	50141939	CAAAAAAAAAAAAAAAA	CAAAAAAAAAAAAAAAAAAAAAAAAA	1971122	ExcessHet	0	none	5.170000000000003e-4	0	60	5.170000000000003e-4
chr12-050141939-CAAAAAAAAAAAAAAAA-CAAAAAAAAAAAAAAAAAAAAAAAAAA	chr12	50141939	CAAAAAAAAAAAAAAAA	CAAAAAAAAAAAAAAAAAAAAAAAAAA	1971122	ExcessHet	0	none	7.020000000000006e-4	0	60	7.020000000000006e-4
chr12-050141939-CAAAAAAAAAAAAAAAA-CAAAAAAAAAAAAAAAAAAAAAAAAAAA	chr12	50141939	CAAAAAAAAAAAAAAAA	CAAAAAAAAAAAAAAAAAAAAAAAAAAA	1971122	ExcessHet	0	none	3.6999999999999985e-5	0	60	3.6999999999999985e-5
chr12-050141939-CAAAAAAAAAAAAAAAA-CAAAAAAAAAAAAAAAAAAAAAAAAAAAA	chr12	50141939	CAAAAAAAAAAAAAAAA	CAAAAAAAAAAAAAAAAAAAAAAAAAAAA	1971122	ExcessHet	0	none	3.6999999999999985e-5	0	60	3.6999999999999985e-5
chr12-050141939-CAAAAAAAAAAAAAAAA-CAAAAAAAAAAAAAAAAAAAAAAAAAAAAAA	chr12	50141939	CAAAAAAAAAAAAAAAA	CAAAAAAAAAAAAAAAAAAAAAAAAAAAAAA	1971122	ExcessHet	0	none	0	0	60	1e-6
chr12-050141939-CAAAAAAAAAAAAAAAA-CAAAAAAAAAAAAAAAAAAAAAAAAAAAAAAA	chr12	50141939	CAAAAAAAAAAAAAAAA	CAAAAAAAAAAAAAAAAAAAAAAAAAAAAAAA	1971122	ExcessHet	0	none	9e-6	0	60	9e-6
chr12-050141939-CAAAAAAAAAAAAAAAA-CAAAAAAAAAAAAAAAAAAAAAAAAAAAAAAAA	chr12	50141939	CAAAAAAAAAAAAAAAA	CAAAAAAAAAAAAAAAAAAAAAAAAAAAAAAAA	1971122	ExcessHet	0	none	9e-6	0	60	9e-6
chr12-050141939-CAAAAAAAAAAAAAAAA-CAAAAAAAAAAAAAAAAAAAAAAAAAAAAAAAAA	chr12	50141939	CAAAAAAAAAAAAAAAA	CAAAAAAAAAAAAAAAAAAAAAAAAAAAAAAAAA	1971122	ExcessHet	0	none	0	0	60	1e-6
chr12-050141939-CAAAAAAAAAAAAAAAA-CAAAAAAAAAAAAAAAAAAAAAAAAAAAAAAAAAAAA	chr12	50141939	CAAAAAAAAAAAAAAAA	CAAAAAAAAAAAAAAAAAAAAAAAAAAAAAAAAAAAA	1971122	ExcessHet	0	none	0	0	60	1e-6
chr12-050141939-CAAAAAAAAAAAAAAAA-CAAAAAAAAAAAAAAAAAAAAAAAAAAAAAAAAAAAAAA	chr12	50141939	CAAAAAAAAAAAAAAAA	CAAAAAAAAAAAAAAAAAAAAAAAAAAAAAAAAAAAAAA	1971122	ExcessHet	0	none	0	0	60	1e-6
chr12-050141939-CAAAAAAAAAAAAAAAA-CAAGAAAAAAAAAAAAAAAAAAA	chr12	50141939	CAAAAAAAAAAAAAAAA	CAAGAAAAAAAAAAAAAAAAAAA	1971122	ExcessHet	0	none	0	0	60	1e-6
chr12-050141959-G-*	chr12	50141959	G	*	194479	VQSRTrancheSNP99.80to99.90	0	none	0.00174099999999999	0	96	0.00174099999999999
chr12-050141959-G-A	chr12	50141959	G	A	194479	VQSRTrancheSNP99.80to99.90	0.13618	mid	0.041781	0	96	0.13618
chr12-050141959-G-C	chr12	50141959	G	C	194479	VQSRTrancheSNP99.80to99.90	1.43e-6	nfe	2.2000000000000003e-5	0	96	2.2000000000000003e-5
chr12-050141959-G-T	chr12	50141959	G	T	194479	VQSRTrancheSNP99.80to99.90	0.001676	nfe	6.100000000000004e-4	0	96	0.001676
chr12-050141964-GA-*	chr12	50141964	GA	*	167331	VQSRTrancheINDEL99.50to99.90	0	none	6.570000000000002e-4	0	114	6.570000000000002e-4
chr12-050141964-GA-AA	chr12	50141964	GA	AA	167331	VQSRTrancheINDEL99.50to99.90	0	none	0.02548400000000001	0	114	0.02548400000000001
chr12-050141964-GA-CA	chr12	50141964	GA	CA	167331	VQSRTrancheINDEL99.50to99.90	0	none	0	0	114	1e-6
chr12-050141964-GA-G	chr12	50141964	GA	G	167331	VQSRTrancheINDEL99.50to99.90	8.53e-6	nfe	9e-6	0	114	9e-6
chr12-050141964-GA-GAAA	chr12	50141964	GA	GAAA	167331	VQSRTrancheINDEL99.50to99.90	0	none	0	0	114	1e-6
chr12-050141964-GA-GAAACTA	chr12	50141964	GA	GAAACTA	167331	VQSRTrancheINDEL99.50to99.90	0	none	0	0	114	1e-6
chr12-050141964-GA-TA	chr12	50141964	GA	TA	167331	VQSRTrancheINDEL99.50to99.90	0	none	3.820000000000003e-4	0	114	3.820000000000003e-4
chr12-050142172-C-T	chr12	50142172	C	T	4345774	PASS	0.77637	eas	0.27271199999999995	29	132	0.77637
chr12-050143277-C-G	chr12	50143277	C	G	4299420	PASS	0.7756	eas	0.28876399999999935	31	134	0.7756
chr12-050143404-C-CTTG	chr12	50143404	C	CTTG	2442835.97	PASS	0.79234	eas	0.26166799999999935	26	120	0.79234
chr12-050143487-T-G	chr12	50143487	T	G	31511	PASS	0.010364	nfe	0.005536	1	78	0.010364
chr12-050143913-CT-C	chr12	50143913	CT	C	697158.97	PASS	0.03523	nfe	0.02783200000000002	9	134	0.03523
chr12-050144032-A-G	chr12	50144032	A	G	16500309	PASS	0.92091	eas	0.6450110000000008	75	134	0.92091
chr12-050144077-C-T	chr12	50144077	C	T	96134	PASS	0.006158	mid	0.003957	2	134	0.006158
chr12-050144100-T-A	chr12	50144100	T	A	3200	PASS	1.5971e-4	nfe	5.2999999999999994e-5	1	134	1.5971e-4
chr12-050144460-G-A	chr12	50144460	G	A	145	PASS	0	none	0	0	62	1e-6
chr12-050144460-G-C	chr12	50144460	G	C	145	PASS	0	none	0	0	62	1e-6
chr12-050144842-A-G	chr12	50144842	A	G	3273615	PASS	0.77778	eas	0.28512699999999985	30	128	0.77778
chr12-050144979-CA-AA	chr12	50144979	CA	AA	16518	PASS	0	none	4.940000000000003e-4	0	26	4.940000000000003e-4
chr12-050144979-CA-C	chr12	50144979	CA	C	16518	PASS	0.002363	nfe	0.004403	0	26	0.004403
chr12-050144979-CA-CAA	chr12	50144979	CA	CAA	16518	PASS	0	none	0.003615	0	26	0.003615
chr12-050144979-CA-CAAA	chr12	50144979	CA	CAAA	16518	PASS	0	none	9e-6	0	26	9e-6
chr12-050145155-AAAG-*	chr12	50145155	AAAG	*	104389.97	PASS	0	none	0.00136999999999999	0	0	0.00136999999999999
chr12-050145155-AAAG-A	chr12	50145155	AAAG	A	104389.97	PASS	0.012101	nfe	0.142986	0	0	0.142986
chr12-050145156-AAGAAG-*	chr12	50145156	AAGAAG	*	5598	PASS	0	none	0.14451500000000003	0	0	0.14451500000000003
chr12-050145156-AAGAAG-A	chr12	50145156	AAGAAG	A	5598	PASS	0	none	2.2000000000000003e-5	0	0	2.2000000000000003e-5
chr12-050145156-AAGAAG-AAAG	chr12	50145156	AAGAAG	AAAG	5598	PASS	0	none	0.0031580000000000002	0	0	0.0031580000000000002
chr12-050145156-AAGAAG-CAGAAG	chr12	50145156	AAGAAG	CAGAAG	5598	PASS	0	none	9e-6	0	0	9e-6
chr12-050145157-AG-*	chr12	50145157	AG	*	4570.97	PASS	0	none	0.14818900000000002	0	0	0.14818900000000002
chr12-050145157-AG-A	chr12	50145157	AG	A	4570.97	PASS	0	none	0.003284	0	0	0.003284
chr12-050145158-G-*	chr12	50145158	G	*	24329	PASS	0	none	0.15189000000000002	0	0	0.15189000000000002
chr12-050145158-G-A	chr12	50145158	G	A	24329	PASS	0	none	0.01445999999999999	0	0	0.01445999999999999
chr12-050145158-G-C	chr12	50145158	G	C	24329	PASS	0	none	2.2000000000000003e-5	0	0	2.2000000000000003e-5
chr12-050165345-A-G	chr12	50165345	A	G	126515	PASS	0.529	nfe	0.08098300000000001	0	0	0.529
chr12-050165441-GAAA-*	chr12	50165441	GAAA	*	95998	PASS	0	none	0	0	0	1e-6
chr12-050165441-GAAA-AAAA	chr12	50165441	GAAA	AAAA	95998	PASS	0	none	0	0	0	1e-6
chr12-050165441-GAAA-G	chr12	50165441	GAAA	G	95998	PASS	0	none	9e-6	0	0	9e-6
chr12-050165441-GAAA-GA	chr12	50165441	GAAA	GA	95998	PASS	0	none	5.620000000000005e-4	0	0	5.620000000000005e-4
chr12-050165441-GAAA-GAA	chr12	50165441	GAAA	GAA	95998	PASS	0	none	0.043373	0	0	0.043373
chr12-050165441-GAAA-GAAAA	chr12	50165441	GAAA	GAAAA	95998	PASS	0	none	0.02152800000000001	0	0	0.02152800000000001
chr12-050165441-GAAA-GAAAAA	chr12	50165441	GAAA	GAAAAA	95998	PASS	0	none	0.002157	0	0	0.002157
chr12-050165441-GAAA-GAAAAAA	chr12	50165441	GAAA	GAAAAAA	95998	PASS	0	none	5.2999999999999994e-5	0	0	5.2999999999999994e-5
chr12-050165442-A-*	chr12	50165442	A	*	331	PASS	0	none	0.04419700000000002	0	0	0.04419700000000002
chr12-050165442-A-AAAAAG	chr12	50165442	A	AAAAAG	331	PASS	0	none	5.2999999999999994e-5	0	0	5.2999999999999994e-5
chr12-050165442-A-AAAAAGAAAAAG	chr12	50165442	A	AAAAAGAAAAAG	331	PASS	0	none	0	0	0	1e-6
chr12-050165442-A-T	chr12	50165442	A	T	331	PASS	0	none	0	0	0	1e-6
chr12-050166323-CAAAAAAAAA-*	chr12	50166323	CAAAAAAAAA	*	382527	PASS	0	none	0.00149199999999999	0	0	0.00149199999999999
chr12-050166323-CAAAAAAAAA-AAAAAAAAAA	chr12	50166323	CAAAAAAAAA	AAAAAAAAAA	382527	PASS	0	none	0.00149199999999999	0	0	0.00149199999999999
chr12-050166323-CAAAAAAAAA-C	chr12	50166323	CAAAAAAAAA	C	382527	PASS	0	none	0	0	0	1e-6
chr12-050166323-CAAAAAAAAA-CA	chr12	50166323	CAAAAAAAAA	CA	382527	PASS	0	none	3.3700000000000044e-4	0	0	3.3700000000000044e-4
chr12-050166323-CAAAAAAAAA-CAA	chr12	50166323	CAAAAAAAAA	CAA	382527	PASS	0	none	0.00115199999999999	0	0	0.00115199999999999
chr12-050166323-CAAAAAAAAA-CAAA	chr12	50166323	CAAAAAAAAA	CAAA	382527	PASS	0	none	0.003183	0	0	0.003183
chr12-050166323-CAAAAAAAAA-CAAAA	chr12	50166323	CAAAAAAAAA	CAAAA	382527	PASS	0	none	0.01119399999999999	0	0	0.01119399999999999
chr12-050166323-CAAAAAAAAA-CAAAAA	chr12	50166323	CAAAAAAAAA	CAAAAA	382527	PASS	0	none	0.05087500000000001	0	0	0.05087500000000001
chr12-050166323-CAAAAAAAAA-CAAAAAA	chr12	50166323	CAAAAAAAAA	CAAAAAA	382527	PASS	0	none	0.03265500000000001	0	0	0.03265500000000001
chr12-050166323-CAAAAAAAAA-CAAAAAAA	chr12	50166323	CAAAAAAAAA	CAAAAAAA	382527	PASS	0	none	0.01012699999999999	0	0	0.01012699999999999
chr12-050166323-CAAAAAAAAA-CAAAAAAAA	chr12	50166323	CAAAAAAAAA	CAAAAAAAA	382527	PASS	0	none	0.00960699999999999	0	0	0.00960699999999999
chr12-050166323-CAAAAAAAAA-CAAAAAAAAAA	chr12	50166323	CAAAAAAAAA	CAAAAAAAAAA	382527	PASS	0	none	8.180000000000003e-4	0	0	8.180000000000003e-4
chr12-050166323-CAAAAAAAAA-CAAAAAAAAAAA	chr12	50166323	CAAAAAAAAA	CAAAAAAAAAAA	382527	PASS	0	none	4.710000000000004e-4	0	0	4.710000000000004e-4
chr12-050166323-CAAAAAAAAA-CAAAAAAAAAAAA	chr12	50166323	CAAAAAAAAA	CAAAAAAAAAAAA	382527	PASS	0	none	3.6999999999999985e-5	0	0	3.6999999999999985e-5
chr12-050166323-CAAAAAAAAA-CAAAAAAAAAAAAA	chr12	50166323	CAAAAAAAAA	CAAAAAAAAAAAAA	382527	PASS	0	none	8.9e-5	0	0	8.9e-5
chr12-050166323-CAAAAAAAAA-CAAAAAAAAAAAAAAA	chr12	50166323	CAAAAAAAAA	CAAAAAAAAAAAAAAA	382527	PASS	0	none	2.2000000000000003e-5	0	0	2.2000000000000003e-5
chr12-050166326-A-*	chr12	50166326	A	*	30	PASS	0	none	0.10209	0	0	0.10209
chr12-050166326-A-C	chr12	50166326	A	C	30	PASS	0	none	3.6999999999999985e-5	0	0	3.6999999999999985e-5
chr12-050167576-G-C	chr12	50167576	G	C	1847381	PASS	0.77968	eas	0.235812	17	84	0.77968
chr12-050176736-G-A	chr12	50176736	G	A	1980786	PASS	0.83087	eas	0.5026980000000005	27	40	0.83087
chr12-050176827-T-C	chr12	50176827	T	C	2179981	PASS	0.40778	nfe	0.31843899999999997	59	124	0.40778
chr12-050176884-ATGTGTTTTT-A	chr12	50176884	ATGTGTTTTT	A	165351.97	PASS	0.020528	nfe	0.01338299999999999	1	134	0.020528
chr12-050190011-ATTTTTTTTTTTTT-*	chr12	50190011	ATTTTTTTTTTTTT	*	23174	VQSRTrancheINDEL96.00to97.00	0	none	2.2000000000000003e-5	0	0	2.2000000000000003e-5
chr12-050190011-ATTTTTTTTTTTTT-A	chr12	50190011	ATTTTTTTTTTTTT	A	23174	VQSRTrancheINDEL96.00to97.00	0	none	0	0	0	1e-6
chr12-050190011-ATTTTTTTTTTTTT-ATT	chr12	50190011	ATTTTTTTTTTTTT	ATT	23174	VQSRTrancheINDEL96.00to97.00	0	none	3.6999999999999985e-5	0	0	3.6999999999999985e-5
chr12-050190011-ATTTTTTTTTTTTT-ATTT	chr12	50190011	ATTTTTTTTTTTTT	ATTT	23174	VQSRTrancheINDEL96.00to97.00	0	none	2.2000000000000003e-5	0	0	2.2000000000000003e-5
chr12-050190011-ATTTTTTTTTTTTT-ATTTT	chr12	50190011	ATTTTTTTTTTTTT	ATTTT	23174	VQSRTrancheINDEL96.00to97.00	0	none	2.500000000000001e-4	0	0	2.500000000000001e-4
chr12-050190011-ATTTTTTTTTTTTT-ATTTTT	chr12	50190011	ATTTTTTTTTTTTT	ATTTTT	23174	VQSRTrancheINDEL96.00to97.00	0	none	0.00105599999999999	0	0	0.00105599999999999
chr12-050190011-ATTTTTTTTTTTTT-ATTTTTT	chr12	50190011	ATTTTTTTTTTTTT	ATTTTTT	23174	VQSRTrancheINDEL96.00to97.00	0	none	0.00341	0	0	0.00341
chr12-050190011-ATTTTTTTTTTTTT-ATTTTTTT	chr12	50190011	ATTTTTTTTTTTTT	ATTTTTTT	23174	VQSRTrancheINDEL96.00to97.00	0	none	4.480000000000004e-4	0	0	4.480000000000004e-4
chr12-050190011-ATTTTTTTTTTTTT-ATTTTTTTT	chr12	50190011	ATTTTTTTTTTTTT	ATTTTTTTT	23174	VQSRTrancheINDEL96.00to97.00	0	none	1.27e-4	0	0	1.27e-4
chr12-050190011-ATTTTTTTTTTTTT-ATTTTTTTTT	chr12	50190011	ATTTTTTTTTTTTT	ATTTTTTTTT	23174	VQSRTrancheINDEL96.00to97.00	0	none	3.3700000000000044e-4	0	0	3.3700000000000044e-4
chr12-050190011-ATTTTTTTTTTTTT-ATTTTTTTTTT	chr12	50190011	ATTTTTTTTTTTTT	ATTTTTTTTTT	23174	VQSRTrancheINDEL96.00to97.00	0	none	0.00100799999999999	0	0	0.00100799999999999
chr12-050190011-ATTTTTTTTTTTTT-ATTTTTTTTTTT	chr12	50190011	ATTTTTTTTTTTTT	ATTTTTTTTTTT	23174	VQSRTrancheINDEL96.00to97.00	0	none	0.00151599999999999	0	0	0.00151599999999999
chr12-050190011-ATTTTTTTTTTTTT-ATTTTTTTTTTTT	chr12	50190011	ATTTTTTTTTTTTT	ATTTTTTTTTTTT	23174	VQSRTrancheINDEL96.00to97.00	0	none	0.003866	0	0	0.003866
chr12-050190011-ATTTTTTTTTTTTT-ATTTTTTTTTTTTTT	chr12	50190011	ATTTTTTTTTTTTT	ATTTTTTTTTTTTTT	23174	VQSRTrancheINDEL96.00to97.00	0	none	4.480000000000004e-4	0	0	4.480000000000004e-4
chr12-050190011-ATTTTTTTTTTTTT-ATTTTTTTTTTTTTTT	chr12	50190011	ATTTTTTTTTTTTT	ATTTTTTTTTTTTTTT	23174	VQSRTrancheINDEL96.00to97.00	0	none	1.0699999999999996e-4	0	0	1.0699999999999996e-4
chr12-050190011-ATTTTTTTTTTTTT-ATTTTTTTTTTTTTTTT	chr12	50190011	ATTTTTTTTTTTTT	ATTTTTTTTTTTTTTTT	23174	VQSRTrancheINDEL96.00to97.00	0	none	3.6999999999999985e-5	0	0	3.6999999999999985e-5
chr12-050190011-ATTTTTTTTTTTTT-ATTTTTTTTTTTTTTTTT	chr12	50190011	ATTTTTTTTTTTTT	ATTTTTTTTTTTTTTTTT	23174	VQSRTrancheINDEL96.00to97.00	0	none	0	0	0	1e-6
chr12-050190011-ATTTTTTTTTTTTT-TTTTTTTTTTTTTT	chr12	50190011	ATTTTTTTTTTTTT	TTTTTTTTTTTTTT	23174	VQSRTrancheINDEL96.00to97.00	0	none	0	0	0	1e-6
chr12-050190089-C-T	chr12	50190089	C	T	36823	PASS	0.16809	nfe	0.02464	0	0	0.16809
chr12-050190235-G-A	chr12	50190235	G	A	244	PASS	0	none	6.999999999999998e-5	0	0	6.999999999999998e-5
chr12-050190241-C-T	chr12	50190241	C	T	211	PASS	0	none	3.6999999999999985e-5	0	0	3.6999999999999985e-5
chr12-050195883-G-A	chr12	50195883	G	A	13686	PASS	0.0025516	sas	0.003166	0	92	0.003166
chr12-050195883-G-C	chr12	50195883	G	C	13686	PASS	3.217e-5	nfe	0	0	92	3.217e-5
chr12-050195883-G-T	chr12	50195883	G	T	13686	PASS	0.013791	nfe	0.002537	1	92	0.013791
chr12-050195891-CAAAAAAAAAAAAA-*	chr12	50195891	CAAAAAAAAAAAAA	*	1227414	ExcessHet	0	none	5.640000000000005e-4	0	118	5.640000000000005e-4
chr12-050195891-CAAAAAAAAAAAAA-AAAAAAAAAAAAAA	chr12	50195891	CAAAAAAAAAAAAA	AAAAAAAAAAAAAA	1227414	ExcessHet	0	none	0.017532	1	118	0.017532
chr12-050195891-CAAAAAAAAAAAAA-C	chr12	50195891	CAAAAAAAAAAAAA	C	1227414	ExcessHet	3.3333e-4	sas	0	0	118	3.3333e-4
chr12-050195891-CAAAAAAAAAAAAA-CAAAA	chr12	50195891	CAAAAAAAAAAAAA	CAAAA	1227414	ExcessHet	0	none	0	0	118	1e-6
chr12-050195891-CAAAAAAAAAAAAA-CAAAAAA	chr12	50195891	CAAAAAAAAAAAAA	CAAAAAA	1227414	ExcessHet	0	none	2.2000000000000003e-5	0	118	2.2000000000000003e-5
chr12-050195891-CAAAAAAAAAAAAA-CAAAAAAA	chr12	50195891	CAAAAAAAAAAAAA	CAAAAAAA	1227414	ExcessHet	0	none	1.47e-4	0	118	1.47e-4
chr12-050195891-CAAAAAAAAAAAAA-CAAAAAAAA	chr12	50195891	CAAAAAAAAAAAAA	CAAAAAAAA	1227414	ExcessHet	0	none	4.270000000000005e-4	0	118	4.270000000000005e-4
chr12-050195891-CAAAAAAAAAAAAA-CAAAAAAAAA	chr12	50195891	CAAAAAAAAAAAAA	CAAAAAAAAA	1227414	ExcessHet	0	none	0.002464	0	118	0.002464
chr12-050195891-CAAAAAAAAAAAAA-CAAAAAAAAAA	chr12	50195891	CAAAAAAAAAAAAA	CAAAAAAAAAA	1227414	ExcessHet	0	none	0.01078499999999998	0	118	0.01078499999999998
chr12-050195891-CAAAAAAAAAAAAA-CAAAAAAAAAAA	chr12	50195891	CAAAAAAAAAAAAA	CAAAAAAAAAAA	1227414	ExcessHet	0	none	0.04916700000000001	8	118	0.04916700000000001
chr12-050195891-CAAAAAAAAAAAAA-CAAAAAAAAAAAA	chr12	50195891	CAAAAAAAAAAAAA	CAAAAAAAAAAAA	1227414	ExcessHet	0	none	0.191043	34	118	0.191043
chr12-050195891-CAAAAAAAAAAAAA-CAAAAAAAAAAAAAA	chr12	50195891	CAAAAAAAAAAAAA	CAAAAAAAAAAAAAA	1227414	ExcessHet	0	none	0.12115500000000004	14	118	0.12115500000000004
chr12-050195891-CAAAAAAAAAAAAA-CAAAAAAAAAAAAAAA	chr12	50195891	CAAAAAAAAAAAAA	CAAAAAAAAAAAAAAA	1227414	ExcessHet	0	none	0.025699	4	118	0.025699
chr12-050195891-CAAAAAAAAAAAAA-CAAAAAAAAAAAAAAAA	chr12	50195891	CAAAAAAAAAAAAA	CAAAAAAAAAAAAAAAA	1227414	ExcessHet	0	none	0.01083799999999998	0	118	0.01083799999999998
chr12-050195891-CAAAAAAAAAAAAA-CAAAAAAAAAAAAAAAAA	chr12	50195891	CAAAAAAAAAAAAA	CAAAAAAAAAAAAAAAAA	1227414	ExcessHet	0	none	0.003675	0	118	0.003675
chr12-050195891-CAAAAAAAAAAAAA-CAAAAAAAAAAAAAAAAAA	chr12	50195891	CAAAAAAAAAAAAA	CAAAAAAAAAAAAAAAAAA	1227414	ExcessHet	0	none	9.400000000000004e-4	0	118	9.400000000000004e-4
chr12-050195891-CAAAAAAAAAAAAA-CAAAAAAAAAAAAAAAAAAA	chr12	50195891	CAAAAAAAAAAAAA	CAAAAAAAAAAAAAAAAAAA	1227414	ExcessHet	0	none	2.5100000000000014e-4	0	118	2.5100000000000014e-4
chr12-050195891-CAAAAAAAAAAAAA-CAAAAAAAAAAAAAAAAAAAA	chr12	50195891	CAAAAAAAAAAAAA	CAAAAAAAAAAAAAAAAAAAA	1227414	ExcessHet	0	none	1.47e-4	0	118	1.47e-4
chr12-050195891-CAAAAAAAAAAAAA-CAAAAAAAAAAAAAAAAAAAAA	chr12	50195891	CAAAAAAAAAAAAA	CAAAAAAAAAAAAAAAAAAAAA	1227414	ExcessHet	0	none	2.2000000000000003e-5	0	118	2.2000000000000003e-5
chr12-050195891-CAAAAAAAAAAAAA-CAAAAAAAAAAAAAAAAAAAAAA	chr12	50195891	CAAAAAAAAAAAAA	CAAAAAAAAAAAAAAAAAAAAAA	1227414	ExcessHet	0	none	9e-6	0	118	9e-6
chr12-050195891-CAAAAAAAAAAAAA-CAAAAAAAAAAAAAAAAAAAAAAA	chr12	50195891	CAAAAAAAAAAAAA	CAAAAAAAAAAAAAAAAAAAAAAA	1227414	ExcessHet	0	none	3.6999999999999985e-5	0	118	3.6999999999999985e-5
chr12-050195891-CAAAAAAAAAAAAA-CAAAAAAAAAAAAAAAAAAAAAAAA	chr12	50195891	CAAAAAAAAAAAAA	CAAAAAAAAAAAAAAAAAAAAAAAA	1227414	ExcessHet	0	none	9e-6	0	118	9e-6
chr12-050195891-CAAAAAAAAAAAAA-CAAAAAAAAAAAAAAAAAAAAAAAAAA	chr12	50195891	CAAAAAAAAAAAAA	CAAAAAAAAAAAAAAAAAAAAAAAAAA	1227414	ExcessHet	0	none	0	0	118	1e-6
chr12-050195891-CAAAAAAAAAAAAA-CAAAAAAAAAAAAAAAAAAAAAAAAAAAAAAA	chr12	50195891	CAAAAAAAAAAAAA	CAAAAAAAAAAAAAAAAAAAAAAAAAAAAAAA	1227414	ExcessHet	0	none	9e-6	0	118	9e-6
chr12-050195891-CAAAAAAAAAAAAA-CAAAAAAAAAAAAAAAAAAAAAAATTAAAAGGGGCAAAAAAAAAAAAAAAA	chr12	50195891	CAAAAAAAAAAAAA	CAAAAAAAAAAAAAAAAAAAAAAATTAAAAGGGGCAAAAAAAAAAAAAAAA	1227414	ExcessHet	0	none	0	0	118	1e-6
chr12-050195891-CAAAAAAAAAAAAA-CAAAAAAAAAAAAAAAAAAAAAGAAAGAGGGGAAAAAAAAGACATATTAAAAAAAAAAAAAAAAA	chr12	50195891	CAAAAAAAAAAAAA	CAAAAAAAAAAAAAAAAAAAAAGAAAGAGGGGAAAAAAAAGACATATTAAAAAAAAAAAAAAAAA	1227414	ExcessHet	0	none	9e-6	0	118	9e-6
chr12-050195891-CAAAAAAAAAAAAA-CAAAAAAAAAAAAAAAAAAAAAGAAAGAGGGGGAAAAAGAGAAAAAAAAAAAAAAAAAAAA	chr12	50195891	CAAAAAAAAAAAAA	CAAAAAAAAAAAAAAAAAAAAAGAAAGAGGGGGAAAAAGAGAAAAAAAAAAAAAAAAAAAA	1227414	ExcessHet	0	none	9e-6	0	118	9e-6
chr12-050196053-G-A	chr12	50196053	G	A	2169493	PASS	0.76163	eas	0.23492	23	130	0.76163
chr12-050196109-G-A	chr12	50196109	G	A	73	PASS	3.554e-5	amr	0	1	128	3.554e-5
chr12-050201164-A-G	chr12	50201164	A	G	3637999	PASS	0.88856	eas	0.547589	14	28	0.88856
chr12-050201480-A-T	chr12	50201480	A	T	99396	PASS	0.4922	afr	0.05510500000000001	0	0	0.4922
chr12-050201662-T-C	chr12	50201662	T	C	77725	PASS	0.88175	afr	0.05286800000000001	0	0	0.88175
chr12-050205842-G-T	chr12	50205842	G	T	1073	PASS	0.0019888	eas	0.00110499999999999	0	22	0.0019888
chr12-050205883-G-T	chr12	50205883	G	T	1788	PASS	0.0013091	eas	0.00176399999999999	0	60	0.00176399999999999
chr12-050205926-T-C	chr12	50205926	T	C	2775696	PASS	0.4204	sas	0.30168199999999995	39	132	0.4204
chr12-050206169-A-G	chr12	50206169	A	G	41569	PASS	0.019003	mid	0.003194	1	122	0.019003
chr12-050206174-A-G	chr12	50206174	A	G	11955	PASS	0.0018987	nfe	7.500000000000004e-4	1	122	0.0018987
chr12-050206201-T-A	chr12	50206201	T	A	5034670	PASS	0.90946	eas	0.5603640000000001	56	114	0.90946
chr12-050206201-T-C	chr12	50206201	T	C	5034670	PASS	0	none	0	0	114	1e-6
chr12-050206201-T-TA	chr12	50206201	T	TA	5034670	PASS	9.55e-6	sas	0	0	114	9.55e-6
chr12-050217694-G-*	chr12	50217694	G	*	847379	PASS	0	none	3.6999999999999985e-5	0	0	3.6999999999999985e-5
chr12-050217694-G-A	chr12	50217694	G	A	847379	PASS	0.43353	sas	0.19416500000000003	0	0	0.43353
chr12-050217834-G-A	chr12	50217834	G	A	774547	PASS	0.42291	sas	0.192016	0	0	0.42291
chr12-050217834-G-T	chr12	50217834	G	T	774547	PASS	0	none	0	0	0	1e-6
chr12-050217905-CTTTTTTTTT-*	chr12	50217905	CTTTTTTTTT	*	211136	PASS	0	none	7.240000000000005e-4	0	0	7.240000000000005e-4
chr12-050217905-CTTTTTTTTT-C	chr12	50217905	CTTTTTTTTT	C	211136	PASS	0	none	0	0	0	1e-6
chr12-050217905-CTTTTTTTTT-CTT	chr12	50217905	CTTTTTTTTT	CTT	211136	PASS	0	none	2.2000000000000003e-5	0	0	2.2000000000000003e-5
chr12-050217905-CTTTTTTTTT-CTTT	chr12	50217905	CTTTTTTTTT	CTTT	211136	PASS	0	none	3.810000000000003e-4	0	0	3.810000000000003e-4
chr12-050217905-CTTTTTTTTT-CTTTT	chr12	50217905	CTTTTTTTTT	CTTTT	211136	PASS	0	none	6.780000000000002e-4	0	0	6.780000000000002e-4
chr12-050217905-CTTTTTTTTT-CTTTTT	chr12	50217905	CTTTTTTTTT	CTTTTT	211136	PASS	0	none	0.00181099999999999	0	0	0.00181099999999999
chr12-050217905-CTTTTTTTTT-CTTTTTT	chr12	50217905	CTTTTTTTTT	CTTTTTT	211136	PASS	0	none	0.005448	0	0	0.005448
chr12-050217905-CTTTTTTTTT-CTTTTTTT	chr12	50217905	CTTTTTTTTT	CTTTTTTT	211136	PASS	0	none	0.01579800000000002	0	0	0.01579800000000002
chr12-050217905-CTTTTTTTTT-CTTTTTTTT	chr12	50217905	CTTTTTTTTT	CTTTTTTTT	211136	PASS	0	none	0.06241300000000001	0	0	0.06241300000000001
chr12-050217905-CTTTTTTTTT-CTTTTTTTTTT	chr12	50217905	CTTTTTTTTT	CTTTTTTTTTT	211136	PASS	0	none	0.03090900000000001	0	0	0.03090900000000001
chr12-050217905-CTTTTTTTTT-CTTTTTTTTTTT	chr12	50217905	CTTTTTTTTT	CTTTTTTTTTTT	211136	PASS	0	none	0.005141	0	0	0.005141
chr12-050217905-CTTTTTTTTT-CTTTTTTTTTTTT	chr12	50217905	CTTTTTTTTT	CTTTTTTTTTTTT	211136	PASS	0	none	7.480000000000004e-4	0	0	7.480000000000004e-4
chr12-050217905-CTTTTTTTTT-CTTTTTTTTTTTTT	chr12	50217905	CTTTTTTTTT	CTTTTTTTTTTTTT	211136	PASS	0	none	1.27e-4	0	0	1.27e-4
chr12-050217905-CTTTTTTTTT-CTTTTTTTTTTTTTT	chr12	50217905	CTTTTTTTTT	CTTTTTTTTTTTTTT	211136	PASS	0	none	1.0699999999999996e-4	0	0	1.0699999999999996e-4
chr12-050217905-CTTTTTTTTT-CTTTTTTTTTTTTTTT	chr12	50217905	CTTTTTTTTT	CTTTTTTTTTTTTTTT	211136	PASS	0	none	2.2000000000000003e-5	0	0	2.2000000000000003e-5
chr12-050217905-CTTTTTTTTT-CTTTTTTTTTTTTTTTT	chr12	50217905	CTTTTTTTTT	CTTTTTTTTTTTTTTTT	211136	PASS	0	none	2.2000000000000003e-5	0	0	2.2000000000000003e-5
chr12-050217905-CTTTTTTTTT-TTTTTTTTTT	chr12	50217905	CTTTTTTTTT	TTTTTTTTTT	211136	PASS	0	none	0.003714	0	0	0.003714
chr12-050221932-G-A	chr12	50221932	G	A	615	PASS	1.47e-6	nfe	0	1	134	1.47e-6
chr12-050222563-A-G	chr12	50222563	A	G	9821676	PASS	0.45622	sas	0.3343279999999998	41	134	0.45622
chr12-050222588-T-A	chr12	50222588	T	A	46671	PASS	0.0034927	nfe	0.00105999999999999	1	134	0.0034927
chr12-050248521-G-A	chr12	50248521	G	A	101475	PASS	0.010205	nfe	0.00820999999999999	3	134	0.010205
chr12-050248531-A-G	chr12	50248531	A	G	2919068	PASS	0.66264	eas	0.239749	29	130	0.66264
chr12-050256136-C-T	chr12	50256136	C	T	14763	PASS	0	none	0.00991799999999998	0	0	0.00991799999999998
chr12-050256258-A-C	chr12	50256258	A	C	7970	PASS	0	none	0.004604	0	0	0.004604
chr12-050256274-T-C	chr12	50256274	T	C	23819	PASS	0	none	0.01716100000000001	0	0	0.01716100000000001
chr12-050327218-ATAG-A	chr12	50327218	ATAG	A	530.97	VQSRTrancheINDEL99.00to99.50	5.41e-6	nfe	0	1	134	5.41e-6
chr12-050327375-T-C	chr12	50327375	T	C	83094	PASS	0.0049879	mid	0.003727	1	134	0.0049879
chr12-050327534-G-T	chr12	50327534	G	T	369	PASS	1.3068e-4	nfe	6.330000000000003e-4	0	90	6.330000000000003e-4
chr12-050327540-CTTTTTTTT-*	chr12	50327540	CTTTTTTTT	*	1631939	ExcessHet	0	none	0	0	70	1e-6
chr12-050327540-CTTTTTTTT-ATTTTTTTT	chr12	50327540	CTTTTTTTT	ATTTTTTTT	1631939	ExcessHet	0	none	0	0	70	1e-6
chr12-050327540-CTTTTTTTT-C	chr12	50327540	CTTTTTTTT	C	1631939	ExcessHet	3.758e-5	eas	0	0	70	3.758e-5
chr12-050327540-CTTTTTTTT-CATTTTTTTT	chr12	50327540	CTTTTTTTT	CATTTTTTTT	1631939	ExcessHet	0	none	0	0	70	1e-6
chr12-050327540-CTTTTTTTT-CT	chr12	50327540	CTTTTTTTT	CT	1631939	ExcessHet	0	none	1.27e-4	0	70	1.27e-4
chr12-050327540-CTTTTTTTT-CTT	chr12	50327540	CTTTTTTTT	CTT	1631939	ExcessHet	0	none	0.00137299999999999	0	70	0.00137299999999999
chr12-050327540-CTTTTTTTT-CTTT	chr12	50327540	CTTTTTTTT	CTTT	1631939	ExcessHet	0	none	0.00822099999999999	1	70	0.00822099999999999
chr12-050327540-CTTTTTTTT-CTTTT	chr12	50327540	CTTTTTTTT	CTTTT	1631939	ExcessHet	0	none	0.024422	3	70	0.024422
chr12-050327540-CTTTTTTTT-CTTTTT	chr12	50327540	CTTTTTTTT	CTTTTT	1631939	ExcessHet	0	none	0.05723800000000002	3	70	0.05723800000000002
chr12-050327540-CTTTTTTTT-CTTTTTT	chr12	50327540	CTTTTTTTT	CTTTTTT	1631939	ExcessHet	0	none	0.12172200000000002	7	70	0.12172200000000002
chr12-050327540-CTTTTTTTT-CTTTTTTT	chr12	50327540	CTTTTTTTT	CTTTTTTT	1631939	ExcessHet	0	none	0.202284	19	70	0.202284
chr12-050327540-CTTTTTTTT-CTTTTTTTTT	chr12	50327540	CTTTTTTTT	CTTTTTTTTT	1631939	ExcessHet	0	none	0.06666600000000002	1	70	0.06666600000000002
chr12-050327540-CTTTTTTTT-CTTTTTTTTTT	chr12	50327540	CTTTTTTTT	CTTTTTTTTTT	1631939	ExcessHet	0	none	0.005587	0	70	0.005587
chr12-050327540-CTTTTTTTT-CTTTTTTTTTTT	chr12	50327540	CTTTTTTTT	CTTTTTTTTTTT	1631939	ExcessHet	0	none	5.4e-4	0	70	5.4e-4
chr12-050327540-CTTTTTTTT-CTTTTTTTTTTTT	chr12	50327540	CTTTTTTTT	CTTTTTTTTTTTT	1631939	ExcessHet	0	none	5.2999999999999994e-5	0	70	5.2999999999999994e-5
chr12-050327540-CTTTTTTTT-CTTTTTTTTTTTTT	chr12	50327540	CTTTTTTTT	CTTTTTTTTTTTTT	1631939	ExcessHet	0	none	0	0	70	1e-6
chr12-050327540-CTTTTTTTT-CTTTTTTTTTTTTTT	chr12	50327540	CTTTTTTTT	CTTTTTTTTTTTTTT	1631939	ExcessHet	0	none	0	0	70	1e-6
chr12-050327540-CTTTTTTTT-TTTTTTTTT	chr12	50327540	CTTTTTTTT	TTTTTTTTT	1631939	ExcessHet	0	none	1.6699999999999994e-4	0	70	1.6699999999999994e-4
chr12-050330661-G-C	chr12	50330661	G	C	492204	PASS	0.031605	nfe	0.01319999999999998	2	134	0.031605
chr12-050330668-G-C	chr12	50330668	G	C	665	PASS	3.1e-7	nfe	0	1	134	1e-6
chr12-050331825-TA-AA	chr12	50331825	TA	AA	34288	VQSRTrancheINDEL95.00to96.00	0	none	3.6999999999999985e-5	0	128	3.6999999999999985e-5
chr12-050331825-TA-T	chr12	50331825	TA	T	34288	VQSRTrancheINDEL95.00to96.00	0.0014029	mid	0.00686	1	128	0.00686
chr12-050331825-TA-TAA	chr12	50331825	TA	TAA	34288	VQSRTrancheINDEL95.00to96.00	0	none	0.005261	0	128	0.005261
chr12-050333923-G-A	chr12	50333923	G	A	7347343	PASS	8.35e-6	nfe	9e-6	0	134	9e-6
chr12-050333923-G-C	chr12	50333923	G	C	7347343	PASS	0.4629	sas	0.3331939999999997	41	134	0.4629
chr12-050334028-C-T	chr12	50334028	C	T	3459387	PASS	0.18097	nfe	0.123252	20	134	0.18097
chr12-050334087-G-A	chr12	50334087	G	A	127403	PASS	0.0087031	nfe	0.00588	2	134	0.0087031
chr12-050334175-CTTT-ATTT	chr12	50334175	CTTT	ATTT	604656	ExcessHet	0	none	9e-6	0	102	9e-6
chr12-050334175-CTTT-C	chr12	50334175	CTTT	C	604656	ExcessHet	2.72e-5	nfe	3.820000000000003e-4	0	102	3.820000000000003e-4
chr12-050334175-CTTT-CT	chr12	50334175	CTTT	CT	604656	ExcessHet	0	none	0.00898199999999999	0	102	0.00898199999999999
chr12-050334175-CTTT-CTT	chr12	50334175	CTTT	CTT	604656	ExcessHet	0	none	0.191499	23	102	0.191499
chr12-050334175-CTTT-CTTTT	chr12	50334175	CTTT	CTTTT	604656	ExcessHet	0	none	0.13048	22	102	0.13048
chr12-050334175-CTTT-CTTTTT	chr12	50334175	CTTT	CTTTTT	604656	ExcessHet	0	none	0.002588	0	102	0.002588
chr12-050334175-CTTT-CTTTTTT	chr12	50334175	CTTT	CTTTTTT	604656	ExcessHet	0	none	5.2999999999999994e-5	0	102	5.2999999999999994e-5
chr12-050334175-CTTT-TTTT	chr12	50334175	CTTT	TTTT	604656	ExcessHet	0	none	4.950000000000003e-4	0	102	4.950000000000003e-4
chr12-050334177-T-*	chr12	50334177	T	*	380	PASS	0	none	0.00953299999999999	0	120	0.00953299999999999
chr12-050334177-T-A	chr12	50334177	T	A	380	PASS	1.1793e-4	sas	2.2000000000000003e-5	0	120	1.1793e-4
chr12-050350311-G-A	chr12	50350311	G	A	25935580	PASS	0.99827	nfe	0.9806750000000009	134	134	0.99827
chr12-050350336-G-A	chr12	50350336	G	A	17943011	PASS	0.762	amr	0.6368890000000006	93	134	0.762
chr12-050350388-T-C	chr12	50350388	T	C	25304712	PASS	0.76381	amr	0.6343720000000005	93	134	0.76381
chr12-050350798-A-T	chr12	50350798	A	T	1559242	PASS	0.031802	nfe	0.024518	3	134	0.031802
chr12-050350897-C-G	chr12	50350897	C	G	92828	PASS	0.0036405	mid	0.00149699999999999	1	134	0.0036405
chr12-050350970-T-C	chr12	50350970	T	C	36095025	PASS	0.76477	amr	0.6368890000000006	93	134	0.76477
chr12-050350970-T-TC	chr12	50350970	T	TC	36095025	PASS	0	none	3.6999999999999985e-5	0	134	3.6999999999999985e-5
chr12-050351632-G-C	chr12	50351632	G	C	89574	PASS	0.0258	afr	0.00132599999999999	1	134	0.0258
chr12-050351674-C-A	chr12	50351674	C	A	281835	PASS	0.0085975	nfe	0.005468	2	134	0.0085975
chr12-050351920-T-*	chr12	50351920	T	*	625569	ExcessHet	0	none	8.900000000000005e-4	0	46	8.900000000000005e-4
chr12-050351920-T-G	chr12	50351920	T	G	625569	ExcessHet	0.17899	amr	0.053867	6	46	0.17899
chr12-050351920-T-TCCCCAGAGCCTGGGCCTGCTGAGGGGTGAGAGG	chr12	50351920	T	TCCCCAGAGCCTGGGCCTGCTGAGGGGTGAGAGG	625569	ExcessHet	2.6884e-4	nfe	4.490000000000005e-4	0	46	4.490000000000005e-4
chr12-050351920-T-TCCCCTGAGCCTGCGCCTGCTGAGGGGTGAGAGGGATCCCCAGAGCCTGGGCCTGCTGAGGGGTGAGAGG	chr12	50351920	T	TCCCCTGAGCCTGCGCCTGCTGAGGGGTGAGAGGGATCCCCAGAGCCTGGGCCTGCTGAGGGGTGAGAGG	625569	ExcessHet	0	none	0	0	46	1e-6
chr12-050351925-C-*	chr12	50351925	C	*	1051.97	VQSRTrancheINDEL99.00to99.50	0	none	8.210000000000002e-4	0	122	8.210000000000002e-4
chr12-050351925-C-CCCAATT	chr12	50351925	C	CCCAATT	1051.97	VQSRTrancheINDEL99.00to99.50	0	none	1.0799999999999996e-4	1	122	1.0799999999999996e-4
chr12-050351992-G-*	chr12	50351992	G	*	98245	VQSRTrancheSNP99.70to99.80	0	none	2.2999999999999995e-4	0	106	2.2999999999999995e-4
chr12-050351992-G-T	chr12	50351992	G	T	98245	VQSRTrancheSNP99.70to99.80	0.0013182	nfe	0.00193999999999999	2	106	0.00193999999999999
chr12-050351999-CTGAGCCTGCGCCTGCTG-*	chr12	50351999	CTGAGCCTGCGCCTGCTG	*	4265.97	VQSRTrancheINDEL99.50to99.90	0	none	2.9400000000000004e-4	0	104	2.9400000000000004e-4
chr12-050351999-CTGAGCCTGCGCCTGCTG-C	chr12	50351999	CTGAGCCTGCGCCTGCTG	C	4265.97	VQSRTrancheINDEL99.50to99.90	2.327e-5	amr	1.47e-4	1	104	1.47e-4
chr12-050351999-CTGAGCCTGCGCCTGCTG-CAATTGAGCCTGCGCCTGCTG	chr12	50351999	CTGAGCCTGCGCCTGCTG	CAATTGAGCCTGCGCCTGCTG	4265.97	VQSRTrancheINDEL99.50to99.90	0	none	7.099999999999998e-5	0	104	7.099999999999998e-5
chr12-050351999-CTGAGCCTGCGCCTGCTG-CAGCCTGCGCCTGCTG	chr12	50351999	CTGAGCCTGCGCCTGCTG	CAGCCTGCGCCTGCTG	4265.97	VQSRTrancheINDEL99.50to99.90	0	none	1.6699999999999994e-4	0	104	1.6699999999999994e-4
chr12-050352000-TGAG-*	chr12	50352000	TGAG	*	93772	VQSRTrancheINDEL99.50to99.90	0	none	7.720000000000004e-4	1	42	7.720000000000004e-4
chr12-050352000-TGAG-AGAG	chr12	50352000	TGAG	AGAG	93772	VQSRTrancheINDEL99.50to99.90	0	none	0.00995599999999998	1	42	0.00995599999999998
chr12-050352000-TGAG-T	chr12	50352000	TGAG	T	93772	VQSRTrancheINDEL99.50to99.90	0	none	6.999999999999998e-5	0	42	6.999999999999998e-5
chr12-050352002-A-*	chr12	50352002	A	*	80194	VQSRTrancheINDEL99.90to99.95	0	none	6.320000000000003e-4	1	50	6.320000000000003e-4
chr12-050352002-A-AGG	chr12	50352002	A	AGG	80194	VQSRTrancheINDEL99.90to99.95	0	none	0	0	50	1e-6
chr12-050352002-A-AGGGGTGAGAGAGATCCCCAGAGCCTGG	chr12	50352002	A	AGGGGTGAGAGAGATCCCCAGAGCCTGG	80194	VQSRTrancheINDEL99.90to99.95	0	none	1.0799999999999996e-4	0	50	1.0799999999999996e-4
chr12-050352002-A-G	chr12	50352002	A	G	80194	VQSRTrancheINDEL99.90to99.95	0.090831	mid	0.004202	0	50	0.090831
chr12-050352002-A-T	chr12	50352002	A	T	80194	VQSRTrancheINDEL99.90to99.95	4.4903e-4	amr	3.150000000000005e-4	1	50	4.4903e-4
chr12-050352003-G-*	chr12	50352003	G	*	827.97	VQSRTrancheINDEL99.50to99.90	0	none	6.330000000000003e-4	1	84	6.330000000000003e-4
chr12-050352003-G-GTT	chr12	50352003	G	GTT	827.97	VQSRTrancheINDEL99.50to99.90	1.8833e-4	amr	1.0799999999999996e-4	0	84	1.8833e-4
chr12-050352005-C-*	chr12	50352005	C	*	176813.97	VQSRTrancheINDEL99.90to99.95	0	none	4.950000000000003e-4	1	110	4.950000000000003e-4
chr12-050352005-C-CTG	chr12	50352005	C	CTG	176813.97	VQSRTrancheINDEL99.90to99.95	0.0025613	nfe	0.005798	4	110	0.005798
chr12-050352008-C-*	chr12	50352008	C	*	34245616	VQSRTrancheINDEL99.90to99.95	0	none	3.3800000000000046e-4	1	110	3.3800000000000046e-4
chr12-050352008-C-A	chr12	50352008	C	A	34245616	VQSRTrancheINDEL99.90to99.95	1e-5	nfe	3.6999999999999985e-5	0	110	3.6999999999999985e-5
chr12-050352008-C-CACCTGCTGAGGGGTGAGAGAGATCCCCAGAGCCTGGGCCTGCTGAGGGGTGAGAGGGATACCCAGGGCCTGG	chr12	50352008	C	CACCTGCTGAGGGGTGAGAGAGATCCCCAGAGCCTGGGCCTGCTGAGGGGTGAGAGGGATACCCAGGGCCTGG	34245616	VQSRTrancheINDEL99.90to99.95	0.0044722	amr	0.002865	2	110	0.0044722
chr12-050352008-C-CCTGCTGAGGGGTGAGAGAGATCCCCAGAGCCTGGGCCTGCTGAGGGGTGAGAGGGATACCCAGGGCCTGG	chr12	50352008	C	CCTGCTGAGGGGTGAGAGAGATCCCCAGAGCCTGGGCCTGCTGAGGGGTGAGAGGGATACCCAGGGCCTGG	34245616	VQSRTrancheINDEL99.90to99.95	0.0068474	nfe	0.005927	4	110	0.0068474
chr12-050352008-C-CGCCTGCTGAGGGGTGAGAGAGATCCCCAGAGCCCGGGCCTGCTGAGGGGTGAGAGGGATACCCAGGGCCTGG	chr12	50352008	C	CGCCTGCTGAGGGGTGAGAGAGATCCCCAGAGCCCGGGCCTGCTGAGGGGTGAGAGGGATACCCAGGGCCTGG	34245616	VQSRTrancheINDEL99.90to99.95	6.64e-6	nfe	0	0	110	6.64e-6
chr12-050352008-C-CGCCTGCTGAGGGGTGAGAGAGATCCCCAGAGCCTGG	chr12	50352008	C	CGCCTGCTGAGGGGTGAGAGAGATCCCCAGAGCCTGG	34245616	VQSRTrancheINDEL99.90to99.95	2.144e-5	amr	0	0	110	2.144e-5
chr12-050352008-C-CGCCTGCTGAGGGGTGAGAGAGATCCCCAGAGCCTGGGCCCGCTGAGGGGTGAGAGGGATACCCAGGGCCTGG	chr12	50352008	C	CGCCTGCTGAGGGGTGAGAGAGATCCCCAGAGCCTGGGCCCGCTGAGGGGTGAGAGGGATACCCAGGGCCTGG	34245616	VQSRTrancheINDEL99.90to99.95	3.992e-5	sas	0	0	110	3.992e-5
chr12-050352008-C-CGCCTGCTGAGGGGTGAGAGAGATCCCCAGAGCCTGGGCCCGCTGAGGGGTGAGAGGGATCCCCAGGGCCTGG	chr12	50352008	C	CGCCTGCTGAGGGGTGAGAGAGATCCCCAGAGCCTGGGCCCGCTGAGGGGTGAGAGGGATCCCCAGGGCCTGG	34245616	VQSRTrancheINDEL99.90to99.95	0	none	0	0	110	1e-6
chr12-050352008-C-CGCCTGCTGAGGGGTGAGAGAGATCCCCAGAGCCTGGGCCTGCTGAGGGGTGAGAGGGAGACCCAGGGCCTGG	chr12	50352008	C	CGCCTGCTGAGGGGTGAGAGAGATCCCCAGAGCCTGGGCCTGCTGAGGGGTGAGAGGGAGACCCAGGGCCTGG	34245616	VQSRTrancheINDEL99.90to99.95	3.45e-6	nfe	0	0	110	3.45e-6
chr12-050352008-C-CGCCTGCTGAGGGGTGAGAGAGATCCCCAGAGCCTGGGCCTGCTGAGGGGTGAGAGGGATACCCAGGGCCTGG	chr12	50352008	C	CGCCTGCTGAGGGGTGAGAGAGATCCCCAGAGCCTGGGCCTGCTGAGGGGTGAGAGGGATACCCAGGGCCTGG	34245616	VQSRTrancheINDEL99.90to99.95	0.68604	eas	0.4167329999999996	70	110	0.68604
chr12-050352008-C-CGCCTGCTGAGGGGTGAGAGAGATCCCCAGAGCCTGGGCCTGCTGAGGGGTGAGAGGGATCCCCAATTCCTGA	chr12	50352008	C	CGCCTGCTGAGGGGTGAGAGAGATCCCCAGAGCCTGGGCCTGCTGAGGGGTGAGAGGGATCCCCAATTCCTGA	34245616	VQSRTrancheINDEL99.90to99.95	0	none	9e-6	0	110	9e-6
chr12-050352008-C-CGCCTGCTGAGGGGTGAGAGAGATCCCCAGAGCCTGGGCCTGCTGAGGGGTGAGAGGGATCCCCAATTCCTGG	chr12	50352008	C	CGCCTGCTGAGGGGTGAGAGAGATCCCCAGAGCCTGGGCCTGCTGAGGGGTGAGAGGGATCCCCAATTCCTGG	34245616	VQSRTrancheINDEL99.90to99.95	0	none	0	0	110	1e-6
chr12-050352008-C-CGCCTGCTGAGGGGTGAGAGAGATCCCCAGAGCCTGGGCCTGCTGAGGGGTGAGAGGGATCCCCAGGGCCTGG	chr12	50352008	C	CGCCTGCTGAGGGGTGAGAGAGATCCCCAGAGCCTGGGCCTGCTGAGGGGTGAGAGGGATCCCCAGGGCCTGG	34245616	VQSRTrancheINDEL99.90to99.95	0.0079168	amr	0.01086099999999999	0	110	0.01086099999999999
chr12-050352008-C-CGCCTGCTGAGGGGTGAGAGAGATCCCCAGAGCCTGGGCCTGCTGAGGGGTGAGAGGGATCCCCAGTGCCTGG	chr12	50352008	C	CGCCTGCTGAGGGGTGAGAGAGATCCCCAGAGCCTGGGCCTGCTGAGGGGTGAGAGGGATCCCCAGTGCCTGG	34245616	VQSRTrancheINDEL99.90to99.95	0	none	9e-6	0	110	9e-6
chr12-050352008-C-CGCCTGCTGAGGGGTGAGAGGGATCCCCAGAGCCTGGGCCTGCTGAGGGGTGAGAGGGATACCCAGGGCCTGG	chr12	50352008	C	CGCCTGCTGAGGGGTGAGAGGGATCCCCAGAGCCTGGGCCTGCTGAGGGGTGAGAGGGATACCCAGGGCCTGG	34245616	VQSRTrancheINDEL99.90to99.95	2.5067e-4	nfe	7.270000000000005e-4	0	110	7.270000000000005e-4
chr12-050352008-C-CGCCTGCTGAGGGGTGAGAGGGATCCCCAGAGCCTGGGCCTGCTGAGGGGTGAGAGGGATCCCCAGGGCCTGG	chr12	50352008	C	CGCCTGCTGAGGGGTGAGAGGGATCCCCAGAGCCTGGGCCTGCTGAGGGGTGAGAGGGATCCCCAGGGCCTGG	34245616	VQSRTrancheINDEL99.90to99.95	8.7e-7	nfe	2.2000000000000003e-5	0	110	2.2000000000000003e-5
chr12-050352008-C-CGCCTGCTGAGGGGTGAGAGGGATCCCCAGAGCCTGGGCCTGCTGAGGGGTGAGAGGGATCCCCTGAGCCTGCGCCTGCTGAGGGGTGAGAGAGATCCCCAGAGCCTGGGCCTGCTGAGGGGTGAGAGGGATACCCAGGGCCTGG	chr12	50352008	C	CGCCTGCTGAGGGGTGAGAGGGATCCCCAGAGCCTGGGCCTGCTGAGGGGTGAGAGGGATCCCCTGAGCCTGCGCCTGCTGAGGGGTGAGAGAGATCCCCAGAGCCTGGGCCTGCTGAGGGGTGAGAGGGATACCCAGGGCCTGG	34245616	VQSRTrancheINDEL99.90to99.95	8.7e-7	nfe	9e-6	0	110	9e-6
chr12-050352008-C-CTGAGGGGTGAGAGAGATCCCCAGAGCCTGGGCCTGCTGAGGGGTGAGAGGGATACCCAGGGCCTGG	chr12	50352008	C	CTGAGGGGTGAGAGAGATCCCCAGAGCCTGGGCCTGCTGAGGGGTGAGAGGGATACCCAGGGCCTGG	34245616	VQSRTrancheINDEL99.90to99.95	5.064e-5	afr	9e-6	0	110	5.064e-5
chr12-050352008-C-CTGAGGGGTGAGAGGGATACCCAGGGCCTGG	chr12	50352008	C	CTGAGGGGTGAGAGGGATACCCAGGGCCTGG	34245616	VQSRTrancheINDEL99.90to99.95	0	none	1.47e-4	0	110	1.47e-4
chr12-050352008-C-G	chr12	50352008	C	G	34245616	VQSRTrancheINDEL99.90to99.95	0.071979	mid	0.00856799999999998	0	110	0.071979
chr12-050352008-C-T	chr12	50352008	C	T	34245616	VQSRTrancheINDEL99.90to99.95	8.2957e-4	nfe	8.9e-5	0	110	8.2957e-4
chr12-050352009-G-*	chr12	50352009	G	*	602	VQSRTrancheSNP99.90to99.95	0	none	2.09e-4	1	106	2.09e-4
chr12-050352009-G-A	chr12	50352009	G	A	602	VQSRTrancheSNP99.90to99.95	6.234e-5	nfe	0	0	106	6.234e-5
chr12-050352010-C-*	chr12	50352010	C	*	7824	VQSRTrancheSNP99.90to99.95	0	none	2.09e-4	1	106	2.09e-4
chr12-050352010-C-T	chr12	50352010	C	T	7824	VQSRTrancheSNP99.90to99.95	2.9763e-4	amr	1.0799999999999996e-4	0	106	2.9763e-4
chr12-050352015-T-*	chr12	50352015	T	*	89.97	VQSRTrancheINDEL97.00to99.00	0	none	2.09e-4	1	106	2.09e-4
chr12-050352015-T-TGAGGGGTGAGAGAGATCCCCAGAGCCTGGGCCTGCTGAGGGGTGAGAGGGATACCCAATTCCTGAGCCTGCG	chr12	50352015	T	TGAGGGGTGAGAGAGATCCCCAGAGCCTGGGCCTGCTGAGGGGTGAGAGGGATACCCAATTCCTGAGCCTGCG	89.97	VQSRTrancheINDEL97.00to99.00	0	none	0	0	106	1e-6
chr12-050352015-T-TGAGGGGTGAGAGAGATCCCCAGAGCCTGGGCCTGCTGAGGGGTGAGAGGGATACCCAGGGCCTGGGCCTGCTGAGGGGTGAGAGGGATCCCCAATTCCTGAGCCTGCG	chr12	50352015	T	TGAGGGGTGAGAGAGATCCCCAGAGCCTGGGCCTGCTGAGGGGTGAGAGGGATACCCAGGGCCTGGGCCTGCTGAGGGGTGAGAGGGATCCCCAATTCCTGAGCCTGCG	89.97	VQSRTrancheINDEL97.00to99.00	0	none	0	0	106	1e-6
chr12-050352020-GGTGAGAGGGATCCCCAGTTCCTGCGCCTGCTGAGGGGTGAGAGGGATCCCCAGTT-*	chr12	50352020	GGTGAGAGGGATCCCCAGTTCCTGCGCCTGCTGAGGGGTGAGAGGGATCCCCAGTT	*	2730.97	VQSRTrancheINDEL99.90to99.95	0	none	1.47e-4	0	108	1.47e-4
chr12-050352020-GGTGAGAGGGATCCCCAGTTCCTGCGCCTGCTGAGGGGTGAGAGGGATCCCCAGTT-G	chr12	50352020	GGTGAGAGGGATCCCCAGTTCCTGCGCCTGCTGAGGGGTGAGAGGGATCCCCAGTT	G	2730.97	VQSRTrancheINDEL99.90to99.95	1.5848e-4	amr	2.09e-4	0	108	2.09e-4
chr12-050352020-GGTGAGAGGGATCCCCAGTTCCTGCGCCTGCTGAGGGGTGAGAGGGATCCCCAGTT-GCCTGCGCCTGCTGAGGGGTGAGAGGGATCCCCAGTT	chr12	50352020	GGTGAGAGGGATCCCCAGTTCCTGCGCCTGCTGAGGGGTGAGAGGGATCCCCAGTT	GCCTGCGCCTGCTGAGGGGTGAGAGGGATCCCCAGTT	2730.97	VQSRTrancheINDEL99.90to99.95	0	none	0	1	108	1e-6
chr12-050352026-AGG-*	chr12	50352026	AGG	*	853.97	VQSRTrancheINDEL99.50to99.90	0	none	4.500000000000005e-4	1	106	4.500000000000005e-4
chr12-050352026-AGG-A	chr12	50352026	AGG	A	853.97	VQSRTrancheINDEL99.50to99.90	2.0473e-4	eas	5.2999999999999994e-5	1	106	2.0473e-4
chr12-050352028-G-*	chr12	50352028	G	*	170703	VQSRTrancheSNP99.70to99.80	0	none	5.640000000000005e-4	2	92	5.640000000000005e-4
chr12-050352028-G-A	chr12	50352028	G	A	170703	VQSRTrancheSNP99.70to99.80	0.047342	mid	0.00984099999999999	1	92	0.047342
chr12-050352028-G-C	chr12	50352028	G	C	170703	VQSRTrancheSNP99.70to99.80	0	none	0	0	92	1e-6
chr12-050352028-G-T	chr12	50352028	G	T	170703	VQSRTrancheSNP99.70to99.80	1.35e-6	nfe	9e-6	0	92	9e-6
chr12-050352030-ATCCCCAGTTCCTGCGCCTGCTGAGGGGTGAGAGGGATCCCCAGTTCCTGCGCCTGCTGAGGGGTGAGAGG-*	chr12	50352030	ATCCCCAGTTCCTGCGCCTGCTGAGGGGTGAGAGGGATCCCCAGTTCCTGCGCCTGCTGAGGGGTGAGAGG	*	406.97	VQSRTrancheINDEL99.90to99.95	0	none	4.500000000000005e-4	1	104	4.500000000000005e-4
chr12-050352030-ATCCCCAGTTCCTGCGCCTGCTGAGGGGTGAGAGGGATCCCCAGTTCCTGCGCCTGCTGAGGGGTGAGAGG-A	chr12	50352030	ATCCCCAGTTCCTGCGCCTGCTGAGGGGTGAGAGGGATCCCCAGTTCCTGCGCCTGCTGAGGGGTGAGAGG	A	406.97	VQSRTrancheINDEL99.90to99.95	2.66e-5	nfe	2.2000000000000003e-5	0	104	2.66e-5
chr12-050352036-AGTTCCTGCGCCTGCT-*	chr12	50352036	AGTTCCTGCGCCTGCT	*	14762.97	VQSRTrancheINDEL99.50to99.90	0	none	5.180000000000002e-4	1	102	5.180000000000002e-4
chr12-050352036-AGTTCCTGCGCCTGCT-A	chr12	50352036	AGTTCCTGCGCCTGCT	A	14762.97	VQSRTrancheINDEL99.50to99.90	9.0169e-4	eas	9.640000000000004e-4	1	102	9.640000000000004e-4
chr12-050352037-GTTCCTGCGCCTGCTGA-*	chr12	50352037	GTTCCTGCGCCTGCTGA	*	16705	VQSRTrancheINDEL99.50to99.90	0	none	0.00161899999999999	2	92	0.00161899999999999
chr12-050352037-GTTCCTGCGCCTGCTGA-ATTCCTGCGCCTGCTGA	chr12	50352037	GTTCCTGCGCCTGCTGA	ATTCCTGCGCCTGCTGA	16705	VQSRTrancheINDEL99.50to99.90	0	none	0.00125199999999999	2	92	0.00125199999999999
chr12-050352037-GTTCCTGCGCCTGCTGA-G	chr12	50352037	GTTCCTGCGCCTGCTGA	G	16705	VQSRTrancheINDEL99.50to99.90	1.109e-5	amr	9e-6	0	92	1.109e-5
chr12-050352037-GTTCCTGCGCCTGCTGA-GAGCCTGGGCCTGCTGAGGGGTGAGAGGGATACCCAATTCCTGCGCCTGCTGA	chr12	50352037	GTTCCTGCGCCTGCTGA	GAGCCTGGGCCTGCTGAGGGGTGAGAGGGATACCCAATTCCTGCGCCTGCTGA	16705	VQSRTrancheINDEL99.50to99.90	0	none	9e-6	0	92	9e-6
chr12-050352037-GTTCCTGCGCCTGCTGA-GAGCCTTCCTGCGCCTGCTGA	chr12	50352037	GTTCCTGCGCCTGCTGA	GAGCCTTCCTGCGCCTGCTGA	16705	VQSRTrancheINDEL99.50to99.90	0	none	7.099999999999998e-5	0	92	7.099999999999998e-5
chr12-050352038-T-*	chr12	50352038	T	*	173935	VQSRTrancheINDEL99.50to99.90	0	none	0.00166699999999999	2	86	0.00166699999999999
chr12-050352038-T-A	chr12	50352038	T	A	173935	VQSRTrancheINDEL99.50to99.90	0.01802	mid	0.00952699999999999	0	86	0.01802
chr12-050352038-T-C	chr12	50352038	T	C	173935	VQSRTrancheINDEL99.50to99.90	0	none	0	0	86	1e-6
chr12-050352038-T-G	chr12	50352038	T	G	173935	VQSRTrancheINDEL99.50to99.90	5.826e-5	amr	2.2000000000000003e-5	0	86	5.826e-5
chr12-050352038-T-TGGGCC	chr12	50352038	T	TGGGCC	173935	VQSRTrancheINDEL99.50to99.90	1.173e-5	nfe	1.0799999999999996e-4	0	86	1.0799999999999996e-4
chr12-050352039-T-*	chr12	50352039	T	*	178777	VQSRTrancheINDEL99.50to99.90	0	none	0.00166699999999999	2	84	0.00166699999999999
chr12-050352039-T-G	chr12	50352039	T	G	178777	VQSRTrancheINDEL99.50to99.90	0.018996	mid	0.01025599999999999	0	84	0.018996
chr12-050352039-T-TCCTGAGCCTGCGGAGGGATGAGAGGGATCCCCAGGG	chr12	50352039	T	TCCTGAGCCTGCGGAGGGATGAGAGGGATCCCCAGGG	178777	VQSRTrancheINDEL99.50to99.90	0	none	0	0	84	1e-6
chr12-050352039-T-TGCTGAGGGGTGAGAGGGATACCCAGGG	chr12	50352039	T	TGCTGAGGGGTGAGAGGGATACCCAGGG	178777	VQSRTrancheINDEL99.50to99.90	1.249e-5	nfe	1.0799999999999996e-4	0	84	1.0799999999999996e-4
chr12-050352044-C-*	chr12	50352044	C	*	186276	VQSRTrancheINDEL99.50to99.90	0	none	0.00164199999999999	1	66	0.00164199999999999
chr12-050352044-C-A	chr12	50352044	C	A	186276	VQSRTrancheINDEL99.50to99.90	0.0021517	amr	0.002211	2	66	0.002211
chr12-050352044-C-CCTGCGGAGGGGTGAGAGGGATCCCCAATTCCTGA	chr12	50352044	C	CCTGCGGAGGGGTGAGAGGGATCCCCAATTCCTGA	186276	VQSRTrancheINDEL99.50to99.90	0	none	0	0	66	1e-6
chr12-050352044-C-CGCCTGCGGAGGGATGAGAGGGATCCCCAATTCCTGA	chr12	50352044	C	CGCCTGCGGAGGGATGAGAGGGATCCCCAATTCCTGA	186276	VQSRTrancheINDEL99.50to99.90	0	none	9e-6	0	66	9e-6
chr12-050352044-C-G	chr12	50352044	C	G	186276	VQSRTrancheINDEL99.50to99.90	0.022481	mid	0.01012199999999999	1	66	0.022481
chr12-050352044-C-T	chr12	50352044	C	T	186276	VQSRTrancheINDEL99.50to99.90	5.6356e-4	mid	9e-6	0	66	5.6356e-4
chr12-050352048-T-*	chr12	50352048	T	*	2240	VQSRTrancheSNP99.80to99.90	0	none	0.00169199999999999	1	96	0.00169199999999999
chr12-050352048-T-C	chr12	50352048	T	C	2240	VQSRTrancheSNP99.80to99.90	1.38e-6	nfe	2.2000000000000003e-5	0	96	2.2000000000000003e-5
chr12-050352054-GGGGTGAGAGGGATCCCCAGTTCCTGCGCCTGCTGAGGGGTGAGAGGGATCCCCAGGGCCTGGGCCTGCTGAGGGGTGAGAGGGATCTCCAATT-*	chr12	50352054	GGGGTGAGAGGGATCCCCAGTTCCTGCGCCTGCTGAGGGGTGAGAGGGATCCCCAGGGCCTGGGCCTGCTGAGGGGTGAGAGGGATCTCCAATT	*	14432.97	VQSRTrancheINDEL99.90to99.95	0	none	4.950000000000003e-4	0	100	4.950000000000003e-4
chr12-050352054-GGGGTGAGAGGGATCCCCAGTTCCTGCGCCTGCTGAGGGGTGAGAGGGATCCCCAGGGCCTGGGCCTGCTGAGGGGTGAGAGGGATCTCCAATT-G	chr12	50352054	GGGGTGAGAGGGATCCCCAGTTCCTGCGCCTGCTGAGGGGTGAGAGGGATCCCCAGGGCCTGGGCCTGCTGAGGGGTGAGAGGGATCTCCAATT	G	14432.97	VQSRTrancheINDEL99.90to99.95	8.8e-7	nfe	0	0	100	1e-6
chr12-050352054-GGGGTGAGAGGGATCCCCAGTTCCTGCGCCTGCTGAGGGGTGAGAGGGATCCCCAGGGCCTGGGCCTGCTGAGGGGTGAGAGGGATCTCCAATT-GCCTGCGCCTGCTGAGGGGTGAGAGGGATCCCCAGGGCCTGGGCCTGCTGAGGGGTGAGAGGGATCTCCAATT	chr12	50352054	GGGGTGAGAGGGATCCCCAGTTCCTGCGCCTGCTGAGGGGTGAGAGGGATCCCCAGGGCCTGGGCCTGCTGAGGGGTGAGAGGGATCTCCAATT	GCCTGCGCCTGCTGAGGGGTGAGAGGGATCCCCAGGGCCTGGGCCTGCTGAGGGGTGAGAGGGATCTCCAATT	14432.97	VQSRTrancheINDEL99.90to99.95	0	none	8.68e-4	1	100	8.68e-4
chr12-050352055-GGGTGAGAGGGATCCCCAGTT-*	chr12	50352055	GGGTGAGAGGGATCCCCAGTT	*	198	VQSRTrancheINDEL99.50to99.90	0	none	0.00149599999999999	1	98	0.00149599999999999
chr12-050352055-GGGTGAGAGGGATCCCCAGTT-CGGTGAGAGGGATCCCCAGTT	chr12	50352055	GGGTGAGAGGGATCCCCAGTT	CGGTGAGAGGGATCCCCAGTT	198	VQSRTrancheINDEL99.50to99.90	0	none	0	0	98	1e-6
chr12-050352055-GGGTGAGAGGGATCCCCAGTT-G	chr12	50352055	GGGTGAGAGGGATCCCCAGTT	G	198	VQSRTrancheINDEL99.50to99.90	1.003e-5	eas	2.2000000000000003e-5	0	98	2.2000000000000003e-5
chr12-050352068-C-*	chr12	50352068	C	*	117054	VQSRTrancheSNP99.70to99.80	0	none	0.00156899999999999	1	94	0.00156899999999999
chr12-050352068-C-A	chr12	50352068	C	A	117054	VQSRTrancheSNP99.70to99.80	0.0045841	eas	0.004693	0	94	0.004693
chr12-050352073-GTT-*	chr12	50352073	GTT	*	23044481	VQSRTrancheINDEL99.50to99.90	0	none	0.00154599999999999	2	120	0.00154599999999999
chr12-050352073-GTT-ATT	chr12	50352073	GTT	ATT	23044481	VQSRTrancheINDEL99.50to99.90	0	none	0.45466199999999934	79	120	0.45466199999999934
chr12-050352073-GTT-CTT	chr12	50352073	GTT	CTT	23044481	VQSRTrancheINDEL99.50to99.90	0	none	9e-6	0	120	9e-6
chr12-050352073-GTT-G	chr12	50352073	GTT	G	23044481	VQSRTrancheINDEL99.50to99.90	1.01e-6	nfe	0	0	120	1.01e-6
chr12-050352073-GTT-GGGCCTT	chr12	50352073	GTT	GGGCCTT	23044481	VQSRTrancheINDEL99.50to99.90	0	none	3.6999999999999985e-5	0	120	3.6999999999999985e-5
chr12-050352078-T-*	chr12	50352078	T	*	20579997.97	VQSRTrancheINDEL99.50to99.90	0	none	2.09e-4	1	122	2.09e-4
chr12-050352078-T-TGA	chr12	50352078	T	TGA	20579997.97	VQSRTrancheINDEL99.50to99.90	0.51124	eas	0.4367599999999998	65	122	0.51124
chr12-050352078-T-TGG	chr12	50352078	T	TGG	20579997.97	VQSRTrancheINDEL99.50to99.90	0	none	2.2000000000000003e-5	0	122	2.2000000000000003e-5
chr12-050352080-C-*	chr12	50352080	C	*	33250672	VQSRTrancheINDEL99.50to99.90	0	none	2.09e-4	1	100	2.09e-4
chr12-050352080-C-A	chr12	50352080	C	A	33250672	VQSRTrancheINDEL99.50to99.90	0.010174	mid	0.00299	0	100	0.010174
chr12-050352080-C-CCTGCGGAGGGATGAGAGGGATCCCCAGGGCCTGG	chr12	50352080	C	CCTGCGGAGGGATGAGAGGGATCCCCAGGGCCTGG	33250672	VQSRTrancheINDEL99.50to99.90	2.26e-5	amr	7.099999999999998e-5	0	100	7.099999999999998e-5
chr12-050352080-C-CCTGCTGAGGGGTGAGAGGGACCCCCAGGGCCTGG	chr12	50352080	C	CCTGCTGAGGGGTGAGAGGGACCCCCAGGGCCTGG	33250672	VQSRTrancheINDEL99.50to99.90	0.013682	afr	0.00169199999999999	0	100	0.013682
chr12-050352080-C-CCTGCTGAGGGGTGAGAGGGATCCCCAATTCCTGAGCCTGCTGAGGGGTGAGAGGGATCCCCAGGGCCTGG	chr12	50352080	C	CCTGCTGAGGGGTGAGAGGGATCCCCAATTCCTGAGCCTGCTGAGGGGTGAGAGGGATCCCCAGGGCCTGG	33250672	VQSRTrancheINDEL99.50to99.90	0	none	0	0	100	1e-6
chr12-050352080-C-CCTGCTGAGGGGTGAGAGGGATCCCCAGGGCCTGG	chr12	50352080	C	CCTGCTGAGGGGTGAGAGGGATCCCCAGGGCCTGG	33250672	VQSRTrancheINDEL99.50to99.90	0.73048	eas	0.45198299999999936	74	100	0.73048
chr12-050352080-C-CCTGCTGAGGGGTGAGAGGGATCCCCAGGGCCTGGGCCTGCTGAGGGGTGAGAGGGATCCCCAGGGCCTGG	chr12	50352080	C	CCTGCTGAGGGGTGAGAGGGATCCCCAGGGCCTGGGCCTGCTGAGGGGTGAGAGGGATCCCCAGGGCCTGG	33250672	VQSRTrancheINDEL99.50to99.90	2.38e-6	nfe	0	0	100	2.38e-6
chr12-050352080-C-CCTGCTGAGGGGTGAGAGGGATCCCCAGGGTCTGG	chr12	50352080	C	CCTGCTGAGGGGTGAGAGGGATCCCCAGGGTCTGG	33250672	VQSRTrancheINDEL99.50to99.90	0	none	0	0	100	1e-6
chr12-050352080-C-CCTGCTGAGTGGTGAGAGGGATCCCCAATTCCTGAGCCTGCTGAGGGGTGAGAGGGATCCCCAGGGCCTGG	chr12	50352080	C	CCTGCTGAGTGGTGAGAGGGATCCCCAATTCCTGAGCCTGCTGAGGGGTGAGAGGGATCCCCAGGGCCTGG	33250672	VQSRTrancheINDEL99.50to99.90	5.36e-6	nfe	0	0	100	5.36e-6
chr12-050352080-C-CTGAGGGGTGAGAGGGATCCCCAGGGCCTGG	chr12	50352080	C	CTGAGGGGTGAGAGGGATCCCCAGGGCCTGG	33250672	VQSRTrancheINDEL99.50to99.90	9.9e-7	nfe	0	0	100	1e-6
chr12-050352080-C-G	chr12	50352080	C	G	33250672	VQSRTrancheINDEL99.50to99.90	0.039927	mid	0.01172099999999999	2	100	0.039927
chr12-050352080-C-T	chr12	50352080	C	T	33250672	VQSRTrancheINDEL99.50to99.90	4.325e-5	sas	0	0	100	4.325e-5
chr12-050352110-G-*	chr12	50352110	G	*	82437	VQSRTrancheSNP99.90to99.95	0	none	8.9e-5	0	98	8.9e-5
chr12-050352110-G-A	chr12	50352110	G	A	82437	VQSRTrancheSNP99.90to99.95	3.7853e-4	eas	1.6699999999999994e-4	2	98	3.7853e-4
chr12-050352110-G-T	chr12	50352110	G	T	82437	VQSRTrancheSNP99.90to99.95	0.010829	mid	0.004004	0	98	0.010829
chr12-050352141-T-*	chr12	50352141	T	*	77909	VQSRTrancheSNP99.90to99.95	0	none	6.999999999999998e-5	0	56	6.999999999999998e-5
chr12-050352141-T-A	chr12	50352141	T	A	77909	VQSRTrancheSNP99.90to99.95	3.55e-5	afr	9e-6	0	56	3.55e-5
chr12-050352141-T-C	chr12	50352141	T	C	77909	VQSRTrancheSNP99.90to99.95	0.0066759	amr	0.01448299999999999	3	56	0.01448299999999999
chr12-050352189-ACCTGCTGAGGGGTGAGAGGGATCCCCAATTCCTGAGCCTGCGGAGGGATCAGAGGGATCCCCAGGGCCTGGGCCTGCTGAGGGGTGAGAGGGATCCCCAATTCCTGAGCCTGCGGAGGGATGAGAAGGATCCCCAGGGCCTGGG-*	chr12	50352189	ACCTGCTGAGGGGTGAGAGGGATCCCCAATTCCTGAGCCTGCGGAGGGATCAGAGGGATCCCCAGGGCCTGGGCCTGCTGAGGGGTGAGAGGGATCCCCAATTCCTGAGCCTGCGGAGGGATGAGAAGGATCCCCAGGGCCTGGG	*	71308	VQSRTrancheINDEL99.50to99.90	0	none	1.6699999999999994e-4	0	20	1.6699999999999994e-4
chr12-050352189-ACCTGCTGAGGGGTGAGAGGGATCCCCAATTCCTGAGCCTGCGGAGGGATCAGAGGGATCCCCAGGGCCTGGGCCTGCTGAGGGGTGAGAGGGATCCCCAATTCCTGAGCCTGCGGAGGGATGAGAAGGATCCCCAGGGCCTGGG-A	chr12	50352189	ACCTGCTGAGGGGTGAGAGGGATCCCCAATTCCTGAGCCTGCGGAGGGATCAGAGGGATCCCCAGGGCCTGGGCCTGCTGAGGGGTGAGAGGGATCCCCAATTCCTGAGCCTGCGGAGGGATGAGAAGGATCCCCAGGGCCTGGG	A	71308	VQSRTrancheINDEL99.50to99.90	0	none	0	0	20	1e-6
chr12-050352189-ACCTGCTGAGGGGTGAGAGGGATCCCCAATTCCTGAGCCTGCGGAGGGATCAGAGGGATCCCCAGGGCCTGGGCCTGCTGAGGGGTGAGAGGGATCCCCAATTCCTGAGCCTGCGGAGGGATGAGAAGGATCCCCAGGGCCTGGG-ACCTGCTGAGGGGTGAGAGGGATCCCCAATTCCTGAGCCTGCGGAGGGATGAGAGGGATCCCCAGGGCCTGGGCCTGCTGAGGGGTGAGAGGGATCCCCAATTCCTGAGCCTGCGGAGGGATCAGAGGGATCCCCAGGGCCTGGGCCTGCTGAGGGGTGAGAGGGATCCCCAATTCCTGAGCCTGCGGAGGGATGAGAAGGATCCCCAGGGCCTGGG	chr12	50352189	ACCTGCTGAGGGGTGAGAGGGATCCCCAATTCCTGAGCCTGCGGAGGGATCAGAGGGATCCCCAGGGCCTGGGCCTGCTGAGGGGTGAGAGGGATCCCCAATTCCTGAGCCTGCGGAGGGATGAGAAGGATCCCCAGGGCCTGGG	ACCTGCTGAGGGGTGAGAGGGATCCCCAATTCCTGAGCCTGCGGAGGGATGAGAGGGATCCCCAGGGCCTGGGCCTGCTGAGGGGTGAGAGGGATCCCCAATTCCTGAGCCTGCGGAGGGATCAGAGGGATCCCCAGGGCCTGGGCCTGCTGAGGGGTGAGAGGGATCCCCAATTCCTGAGCCTGCGGAGGGATGAGAAGGATCCCCAGGGCCTGGG	71308	VQSRTrancheINDEL99.50to99.90	0	none	7.010000000000006e-4	0	20	7.010000000000006e-4
chr12-050352189-ACCTGCTGAGGGGTGAGAGGGATCCCCAATTCCTGAGCCTGCGGAGGGATCAGAGGGATCCCCAGGGCCTGGGCCTGCTGAGGGGTGAGAGGGATCCCCAATTCCTGAGCCTGCGGAGGGATGAGAAGGATCCCCAGGGCCTGGG-ACCTGCTGAGGGGTGAGAGGGATCCCCAATTCCTGAGCCTGCGGAGGGGTGAGAGGGATCCCCAGGGCCTGGGCCTGCTGAGGGGTGAGAGGGATCCCCAATTCCTGAGCCTGCGGAGGGATCAGAGGGATCCCCAGGGCCTGGGCCTGCTGAGGGGTGAGAGGGATCCCCAATTCCTGAGCCTGCGGAGGGATGAGAAGGATCCCCAGGGCCTGGG	chr12	50352189	ACCTGCTGAGGGGTGAGAGGGATCCCCAATTCCTGAGCCTGCGGAGGGATCAGAGGGATCCCCAGGGCCTGGGCCTGCTGAGGGGTGAGAGGGATCCCCAATTCCTGAGCCTGCGGAGGGATGAGAAGGATCCCCAGGGCCTGGG	ACCTGCTGAGGGGTGAGAGGGATCCCCAATTCCTGAGCCTGCGGAGGGGTGAGAGGGATCCCCAGGGCCTGGGCCTGCTGAGGGGTGAGAGGGATCCCCAATTCCTGAGCCTGCGGAGGGATCAGAGGGATCCCCAGGGCCTGGGCCTGCTGAGGGGTGAGAGGGATCCCCAATTCCTGAGCCTGCGGAGGGATGAGAAGGATCCCCAGGGCCTGGG	71308	VQSRTrancheINDEL99.50to99.90	0	none	1.6699999999999994e-4	0	20	1.6699999999999994e-4
chr12-050352189-ACCTGCTGAGGGGTGAGAGGGATCCCCAATTCCTGAGCCTGCGGAGGGATCAGAGGGATCCCCAGGGCCTGGGCCTGCTGAGGGGTGAGAGGGATCCCCAATTCCTGAGCCTGCGGAGGGATGAGAAGGATCCCCAGGGCCTGGG-ACCTGCTGAGGGGTGAGAGGGATCCCCAATTCCTGAGCCTGCTGAGGGATGAGAGGGATCCCCAGGGCCTGGGCCTGCTGAGGGGTGAGAGGGATCCCCAATTCCTGAGCCTGCGGAGGGATCAGAGGGATCCCCAGGGCCTGGGCCTGCTGAGGGGTGAGAGGGATCCCCAATTCCTGAGCCTGCGGAGGGATGAGAAGGATCCCCAGGGCCTGGG	chr12	50352189	ACCTGCTGAGGGGTGAGAGGGATCCCCAATTCCTGAGCCTGCGGAGGGATCAGAGGGATCCCCAGGGCCTGGGCCTGCTGAGGGGTGAGAGGGATCCCCAATTCCTGAGCCTGCGGAGGGATGAGAAGGATCCCCAGGGCCTGGG	ACCTGCTGAGGGGTGAGAGGGATCCCCAATTCCTGAGCCTGCTGAGGGATGAGAGGGATCCCCAGGGCCTGGGCCTGCTGAGGGGTGAGAGGGATCCCCAATTCCTGAGCCTGCGGAGGGATCAGAGGGATCCCCAGGGCCTGGGCCTGCTGAGGGGTGAGAGGGATCCCCAATTCCTGAGCCTGCGGAGGGATGAGAAGGATCCCCAGGGCCTGGG	71308	VQSRTrancheINDEL99.50to99.90	0	none	0	0	20	1e-6
chr12-050352189-ACCTGCTGAGGGGTGAGAGGGATCCCCAATTCCTGAGCCTGCGGAGGGATCAGAGGGATCCCCAGGGCCTGGGCCTGCTGAGGGGTGAGAGGGATCCCCAATTCCTGAGCCTGCGGAGGGATGAGAAGGATCCCCAGGGCCTGGG-ACCTGCTGAGGGGTGAGAGGGATCCCCAATTCCTGAGCCTGCTGAGGGGTGAGAGGGATCCCCAGGGCCTGGGCCTGCTGAGGGGTGAGAGGGATCCCCAATTCCTGAGCCTGCGGAGGGATGAGAGGGATCCCCAGGGCCTGGGCCTGCTGAGGGGTGAGAGGGATCCCCAATTCCTGAGCCTGCGGAGGGATCAGAGGGATCCCCAGGGCCTGGGCCTGCTGAGGGGTGAGAGGGATCCCCAATTCCTGAGCCTGCGGAGGGATGAGAAGGATCCCCAGGGCCTGGG	chr12	50352189	ACCTGCTGAGGGGTGAGAGGGATCCCCAATTCCTGAGCCTGCGGAGGGATCAGAGGGATCCCCAGGGCCTGGGCCTGCTGAGGGGTGAGAGGGATCCCCAATTCCTGAGCCTGCGGAGGGATGAGAAGGATCCCCAGGGCCTGGG	ACCTGCTGAGGGGTGAGAGGGATCCCCAATTCCTGAGCCTGCTGAGGGGTGAGAGGGATCCCCAGGGCCTGGGCCTGCTGAGGGGTGAGAGGGATCCCCAATTCCTGAGCCTGCGGAGGGATGAGAGGGATCCCCAGGGCCTGGGCCTGCTGAGGGGTGAGAGGGATCCCCAATTCCTGAGCCTGCGGAGGGATCAGAGGGATCCCCAGGGCCTGGGCCTGCTGAGGGGTGAGAGGGATCCCCAATTCCTGAGCCTGCGGAGGGATGAGAAGGATCCCCAGGGCCTGGG	71308	VQSRTrancheINDEL99.50to99.90	0	none	0	0	20	1e-6
chr12-050352189-ACCTGCTGAGGGGTGAGAGGGATCCCCAATTCCTGAGCCTGCGGAGGGATCAGAGGGATCCCCAGGGCCTGGGCCTGCTGAGGGGTGAGAGGGATCCCCAATTCCTGAGCCTGCGGAGGGATGAGAAGGATCCCCAGGGCCTGGG-AGGGGTGAGAGGGATCCCCAATTCCTGAGCCTGCGGAGGGATGAGAGGGATCCCCAGGGCCTGGGCCTGCTGAGGGGTGAGAGGGATCCCCAATTCCTGAGCCTGCGGAGGGATCAGAGGGATCCCCAGGGCCTGGGCCTGCTGAGGGGTGAGAGGGATCCCCAATTCCTGAGCCTGCGGAGGGATGAGAAGGATCCCCAGGGCCTGGG	chr12	50352189	ACCTGCTGAGGGGTGAGAGGGATCCCCAATTCCTGAGCCTGCGGAGGGATCAGAGGGATCCCCAGGGCCTGGGCCTGCTGAGGGGTGAGAGGGATCCCCAATTCCTGAGCCTGCGGAGGGATGAGAAGGATCCCCAGGGCCTGGG	AGGGGTGAGAGGGATCCCCAATTCCTGAGCCTGCGGAGGGATGAGAGGGATCCCCAGGGCCTGGGCCTGCTGAGGGGTGAGAGGGATCCCCAATTCCTGAGCCTGCGGAGGGATCAGAGGGATCCCCAGGGCCTGGGCCTGCTGAGGGGTGAGAGGGATCCCCAATTCCTGAGCCTGCGGAGGGATGAGAAGGATCCCCAGGGCCTGGG	71308	VQSRTrancheINDEL99.50to99.90	0	none	0	0	20	1e-6
chr12-050352189-ACCTGCTGAGGGGTGAGAGGGATCCCCAATTCCTGAGCCTGCGGAGGGATCAGAGGGATCCCCAGGGCCTGGGCCTGCTGAGGGGTGAGAGGGATCCCCAATTCCTGAGCCTGCGGAGGGATGAGAAGGATCCCCAGGGCCTGGG-GCCTGCTGAGGGGTGAGAGGGATCCCCAATTCCTGAGCCTGCGGAGGGATCAGAGGGATCCCCAGGGCCTGGGCCTGCTGAGGGGTGAGAGGGATCCCCAATTCCTGAGCCTGCGGAGGGATGAGAAGGATCCCCAGGGCCTGGG	chr12	50352189	ACCTGCTGAGGGGTGAGAGGGATCCCCAATTCCTGAGCCTGCGGAGGGATCAGAGGGATCCCCAGGGCCTGGGCCTGCTGAGGGGTGAGAGGGATCCCCAATTCCTGAGCCTGCGGAGGGATGAGAAGGATCCCCAGGGCCTGGG	GCCTGCTGAGGGGTGAGAGGGATCCCCAATTCCTGAGCCTGCGGAGGGATCAGAGGGATCCCCAGGGCCTGGGCCTGCTGAGGGGTGAGAGGGATCCCCAATTCCTGAGCCTGCGGAGGGATGAGAAGGATCCCCAGGGCCTGGG	71308	VQSRTrancheINDEL99.50to99.90	0	none	0.016487	1	20	0.016487
chr12-050352189-ACCTGCTGAGGGGTGAGAGGGATCCCCAATTCCTGAGCCTGCGGAGGGATCAGAGGGATCCCCAGGGCCTGGGCCTGCTGAGGGGTGAGAGGGATCCCCAATTCCTGAGCCTGCGGAGGGATGAGAAGGATCCCCAGGGCCTGGG-TCCTGCTGAGGGGTGAGAGGGATCCCCAATTCCTGAGCCTGCGGAGGGATCAGAGGGATCCCCAGGGCCTGGGCCTGCTGAGGGGTGAGAGGGATCCCCAATTCCTGAGCCTGCGGAGGGATGAGAAGGATCCCCAGGGCCTGGG	chr12	50352189	ACCTGCTGAGGGGTGAGAGGGATCCCCAATTCCTGAGCCTGCGGAGGGATCAGAGGGATCCCCAGGGCCTGGGCCTGCTGAGGGGTGAGAGGGATCCCCAATTCCTGAGCCTGCGGAGGGATGAGAAGGATCCCCAGGGCCTGGG	TCCTGCTGAGGGGTGAGAGGGATCCCCAATTCCTGAGCCTGCGGAGGGATCAGAGGGATCCCCAGGGCCTGGGCCTGCTGAGGGGTGAGAGGGATCCCCAATTCCTGAGCCTGCGGAGGGATGAGAAGGATCCCCAGGGCCTGGG	71308	VQSRTrancheINDEL99.50to99.90	0	none	0	0	20	1e-6
chr12-050352239-C-*	chr12	50352239	C	*	8625	VQSRTrancheINDEL99.50to99.90	0	none	6.999999999999998e-5	0	48	6.999999999999998e-5
chr12-050352239-C-CAGAGGGATCCCCAGGGCCTGGGCCTGCTGAGGGGTGAGAGGGATCCCCAATTCCTGAGCCTGCGGAGGGGTG	chr12	50352239	C	CAGAGGGATCCCCAGGGCCTGGGCCTGCTGAGGGGTGAGAGGGATCCCCAATTCCTGAGCCTGCGGAGGGGTG	8625	VQSRTrancheINDEL99.50to99.90	1.224e-5	amr	9e-6	0	48	1.224e-5
chr12-050352239-C-G	chr12	50352239	C	G	8625	VQSRTrancheINDEL99.50to99.90	0.0018291	afr	0.00154299999999999	1	48	0.0018291
chr12-050352315-A-*	chr12	50352315	A	*	101584	VQSRTrancheSNP99.70to99.80	0	none	4.260000000000005e-4	0	6	4.260000000000005e-4
chr12-050352315-A-G	chr12	50352315	A	G	101584	VQSRTrancheSNP99.70to99.80	0.97179	nfe	0.006374	6	6	0.97179
chr12-050352421-GAGGGATCCCCAATTCCTGAGCCTGCTGAGGGGTGAGAGTGATCCCCAGCTCCTGAGCCTGCTGAGCGGTGAGAGGCATCCCCAGGGCCTGGGCCTGCTGAGGGGTGAGAGTGATCTCCTGAGCCTGTGCCTGCTGAGGGGTGAA-G	chr12	50352421	GAGGGATCCCCAATTCCTGAGCCTGCTGAGGGGTGAGAGTGATCCCCAGCTCCTGAGCCTGCTGAGCGGTGAGAGGCATCCCCAGGGCCTGGGCCTGCTGAGGGGTGAGAGTGATCTCCTGAGCCTGTGCCTGCTGAGGGGTGAA	G	1364.97	VQSRTrancheINDEL99.90to99.95	9.145e-5	amr	7.099999999999998e-5	0	128	9.145e-5
chr12-050352428-C-*	chr12	50352428	C	*	549	VQSRTrancheSNP99.80to99.90	0	none	7.099999999999998e-5	0	102	7.099999999999998e-5
chr12-050352428-C-G	chr12	50352428	C	G	549	VQSRTrancheSNP99.80to99.90	2.307e-5	nfe	0	0	102	2.307e-5
chr12-050352433-A-*	chr12	50352433	A	*	1610	VQSRTrancheSNP99.95to100.00	0	none	6.999999999999998e-5	0	14	6.999999999999998e-5
chr12-050352433-A-G	chr12	50352433	A	G	1610	VQSRTrancheSNP99.95to100.00	3.87e-6	nfe	1.87e-4	1	14	1.87e-4
chr12-050352449-AG-*	chr12	50352449	AG	*	19178.97	VQSRTrancheINDEL99.50to99.90	0	none	7.099999999999998e-5	0	100	7.099999999999998e-5
chr12-050352449-AG-A	chr12	50352449	AG	A	19178.97	VQSRTrancheINDEL99.50to99.90	0.0025027	nfe	3.6000000000000035e-4	0	100	0.0025027
chr12-050352451-G-*	chr12	50352451	G	*	91	VQSRTrancheSNP99.95to100.00	0	none	7.099999999999998e-5	0	102	7.099999999999998e-5
chr12-050352451-G-T	chr12	50352451	G	T	91	VQSRTrancheSNP99.95to100.00	0	none	5.2999999999999994e-5	0	102	5.2999999999999994e-5
chr12-050352452-G-*	chr12	50352452	G	*	482	VQSRTrancheSNP99.95to100.00	0	none	7.099999999999998e-5	0	100	7.099999999999998e-5
chr12-050352452-G-A	chr12	50352452	G	A	482	VQSRTrancheSNP99.95to100.00	3.2e-7	nfe	0	0	100	1e-6
chr12-050352460-T-*	chr12	50352460	T	*	239878	ExcessHet	0	none	6.999999999999998e-5	0	20	6.999999999999998e-5
chr12-050352460-T-G	chr12	50352460	T	G	239878	ExcessHet	0.036171	eas	0.02906900000000002	0	20	0.036171
chr12-050352470-C-*	chr12	50352470	C	*	323	VQSRTrancheSNP99.90to99.95	0	none	6.999999999999998e-5	0	22	6.999999999999998e-5
chr12-050352470-C-G	chr12	50352470	C	G	323	VQSRTrancheSNP99.90to99.95	0	none	9e-6	0	22	9e-6
chr12-050352470-C-T	chr12	50352470	C	T	323	VQSRTrancheSNP99.90to99.95	0	none	5.2999999999999994e-5	0	22	5.2999999999999994e-5
chr12-050352487-C-*	chr12	50352487	C	*	7095	VQSRTrancheSNP99.95to100.00	0	none	6.999999999999998e-5	0	20	6.999999999999998e-5
chr12-050352487-C-G	chr12	50352487	C	G	7095	VQSRTrancheSNP99.95to100.00	5.3295e-4	eas	0.002084	1	20	0.002084
chr12-050352487-C-T	chr12	50352487	C	T	7095	VQSRTrancheSNP99.95to100.00	9.3e-7	nfe	2.2000000000000003e-5	0	20	2.2000000000000003e-5
chr12-050352488-G-*	chr12	50352488	G	*	6447	PASS	0	none	7.099999999999998e-5	0	100	7.099999999999998e-5
chr12-050352488-G-A	chr12	50352488	G	A	6447	PASS	0.0016299	afr	1.47e-4	0	100	0.0016299
chr12-050352491-G-*	chr12	50352491	G	*	1293	VQSRTrancheSNP99.70to99.80	0	none	7.099999999999998e-5	0	100	7.099999999999998e-5
chr12-050352491-G-A	chr12	50352491	G	A	1293	VQSRTrancheSNP99.70to99.80	2.06e-6	nfe	0	0	100	2.06e-6
chr12-050352497-C-*	chr12	50352497	C	*	2243	VQSRTrancheSNP99.95to100.00	0	none	6.999999999999998e-5	0	26	6.999999999999998e-5
chr12-050352497-C-G	chr12	50352497	C	G	2243	VQSRTrancheSNP99.95to100.00	5.303e-5	eas	4.490000000000005e-4	1	26	4.490000000000005e-4
chr12-050352505-G-*	chr12	50352505	G	*	126	VQSRTrancheSNP99.90to99.95	0	none	7.099999999999998e-5	0	90	7.099999999999998e-5
chr12-050352505-G-A	chr12	50352505	G	A	126	VQSRTrancheSNP99.90to99.95	0	none	3.6999999999999985e-5	0	90	3.6999999999999985e-5
chr12-050352512-G-*	chr12	50352512	G	*	107	VQSRTrancheSNP99.90to99.95	0	none	6.999999999999998e-5	0	66	6.999999999999998e-5
chr12-050352512-G-C	chr12	50352512	G	C	107	VQSRTrancheSNP99.90to99.95	0	none	9e-6	0	66	9e-6
chr12-050352514-C-*	chr12	50352514	C	*	1547	VQSRTrancheSNP99.80to99.90	0	none	7.099999999999998e-5	0	100	7.099999999999998e-5
chr12-050352514-C-T	chr12	50352514	C	T	1547	VQSRTrancheSNP99.80to99.90	0	none	0	0	100	1e-6
chr12-050352524-G-*	chr12	50352524	G	*	1995	VQSRTrancheSNP99.95to100.00	0	none	7.099999999999998e-5	0	100	7.099999999999998e-5
chr12-050352524-G-T	chr12	50352524	G	T	1995	VQSRTrancheSNP99.95to100.00	6.91e-6	nfe	0	0	100	6.91e-6
chr12-050352529-G-*	chr12	50352529	G	*	5262	PASS	0	none	7.099999999999998e-5	0	100	7.099999999999998e-5
chr12-050352529-G-A	chr12	50352529	G	A	5262	PASS	1.706e-4	nfe	8.9e-5	0	100	1.706e-4
chr12-050352532-T-*	chr12	50352532	T	*	21886	VQSRTrancheSNP99.90to99.95	0	none	6.999999999999998e-5	0	68	6.999999999999998e-5
chr12-050352532-T-G	chr12	50352532	T	G	21886	VQSRTrancheSNP99.90to99.95	5.2582e-4	eas	0.005278	0	68	0.005278
chr12-050352537-T-*	chr12	50352537	T	*	695	VQSRTrancheSNP99.90to99.95	0	none	6.999999999999998e-5	0	44	6.999999999999998e-5
chr12-050352537-T-A	chr12	50352537	T	A	695	VQSRTrancheSNP99.90to99.95	0	none	9e-6	0	44	9e-6
chr12-050352537-T-C	chr12	50352537	T	C	695	VQSRTrancheSNP99.90to99.95	3.4e-7	nfe	1.87e-4	0	44	1.87e-4
chr12-050352540-T-*	chr12	50352540	T	*	673	VQSRTrancheSNP99.80to99.90	0	none	6.999999999999998e-5	0	52	6.999999999999998e-5
chr12-050352540-T-A	chr12	50352540	T	A	673	VQSRTrancheSNP99.80to99.90	2.93e-6	nfe	1.6699999999999994e-4	1	52	1.6699999999999994e-4
chr12-050352541-G-*	chr12	50352541	G	*	635	VQSRTrancheSNP99.95to100.00	0	none	7.099999999999998e-5	0	100	7.099999999999998e-5
chr12-050352541-G-C	chr12	50352541	G	C	635	VQSRTrancheSNP99.95to100.00	2.78e-6	nfe	0	0	100	2.78e-6
chr12-050352544-C-*	chr12	50352544	C	*	233	VQSRTrancheSNP99.90to99.95	0	none	7.099999999999998e-5	0	102	7.099999999999998e-5
chr12-050352544-C-T	chr12	50352544	C	T	233	VQSRTrancheSNP99.90to99.95	0	none	1.47e-4	0	102	1.47e-4
chr12-050352548-TGCCTGCTGAGGGGTGAAAGGGATCCCCAATTCCTGA-*	chr12	50352548	TGCCTGCTGAGGGGTGAAAGGGATCCCCAATTCCTGA	*	3364	VQSRTrancheINDEL99.50to99.90	0	none	6.999999999999998e-5	0	56	6.999999999999998e-5
chr12-050352548-TGCCTGCTGAGGGGTGAAAGGGATCCCCAATTCCTGA-AGCCTGCTGAGGGGTGAAAGGGATCCCCAATTCCTGA	chr12	50352548	TGCCTGCTGAGGGGTGAAAGGGATCCCCAATTCCTGA	AGCCTGCTGAGGGGTGAAAGGGATCCCCAATTCCTGA	3364	VQSRTrancheINDEL99.50to99.90	0	none	5.2999999999999994e-5	0	56	5.2999999999999994e-5
chr12-050352548-TGCCTGCTGAGGGGTGAAAGGGATCCCCAATTCCTGA-CGCCTGCTGAGGGGTGAAAGGGATCCCCAATTCCTGA	chr12	50352548	TGCCTGCTGAGGGGTGAAAGGGATCCCCAATTCCTGA	CGCCTGCTGAGGGGTGAAAGGGATCCCCAATTCCTGA	3364	VQSRTrancheINDEL99.50to99.90	0	none	1.6699999999999994e-4	0	56	1.6699999999999994e-4
chr12-050352548-TGCCTGCTGAGGGGTGAAAGGGATCCCCAATTCCTGA-GGCCTGCTGAGGGGTGAAAGGGATCCCCAATTCCTGA	chr12	50352548	TGCCTGCTGAGGGGTGAAAGGGATCCCCAATTCCTGA	GGCCTGCTGAGGGGTGAAAGGGATCCCCAATTCCTGA	3364	VQSRTrancheINDEL99.50to99.90	0	none	0	0	56	1e-6
chr12-050352548-TGCCTGCTGAGGGGTGAAAGGGATCCCCAATTCCTGA-T	chr12	50352548	TGCCTGCTGAGGGGTGAAAGGGATCCCCAATTCCTGA	T	3364	VQSRTrancheINDEL99.50to99.90	1.193e-5	afr	0	0	56	1.193e-5
chr12-050352558-G-*	chr12	50352558	G	*	1877	VQSRTrancheSNP99.80to99.90	0	none	8.9e-5	0	98	8.9e-5
chr12-050352558-G-A	chr12	50352558	G	A	1877	VQSRTrancheSNP99.80to99.90	2.045e-5	nfe	0	0	98	2.045e-5
chr12-050352564-A-*	chr12	50352564	A	*	53.97	VQSRTrancheINDEL99.90to99.95	0	none	8.9e-5	0	98	8.9e-5
chr12-050352564-A-AG	chr12	50352564	A	AG	53.97	VQSRTrancheINDEL99.90to99.95	0	none	0	0	98	1e-6
chr12-050352565-A-*	chr12	50352565	A	*	58277619	VQSRTrancheINDEL99.00to99.50	0	none	7.099999999999998e-5	1	102	7.099999999999998e-5
chr12-050352565-A-AGGGATCCCCAATTCCTGAGCCTGCTGAGGGGTGAGAGGGATCCCCAGTTCCTGAGCCTGCTGAGGGGTGAG	chr12	50352565	A	AGGGATCCCCAATTCCTGAGCCTGCTGAGGGGTGAGAGGGATCCCCAGTTCCTGAGCCTGCTGAGGGGTGAG	58277619	VQSRTrancheINDEL99.00to99.50	0	none	0	0	102	1e-6
chr12-050352565-A-G	chr12	50352565	A	G	58277619	VQSRTrancheINDEL99.00to99.50	0.99811	nfe	0.6245420000000003	101	102	0.99811
chr12-050352631-T-*	chr12	50352631	T	*	288426	ExcessHet	0	none	1.6699999999999994e-4	0	36	1.6699999999999994e-4
chr12-050352631-T-G	chr12	50352631	T	G	288426	ExcessHet	0.019859	eas	0.03584200000000001	1	36	0.03584200000000001
chr12-050352631-T-TGGTGAGAGGCATCCCCAAGGCCTGAGCCTGCTGAGGGGTGAGAGGGATCCCCAGTTCCTGAGCCTGCTGAGG	chr12	50352631	T	TGGTGAGAGGCATCCCCAAGGCCTGAGCCTGCTGAGGGGTGAGAGGGATCCCCAGTTCCTGAGCCTGCTGAGG	288426	ExcessHet	3.686e-5	afr	0.00127399999999999	0	36	0.00127399999999999
chr12-050352685-G-A	chr12	50352685	G	A	699	VQSRTrancheSNP99.90to99.95	1.078e-5	afr	9e-6	1	132	1.078e-5
chr12-050352703-T-G	chr12	50352703	T	G	74214	VQSRTrancheSNP99.80to99.90	0.018895	eas	0.01150899999999998	0	8	0.018895
chr12-050352825-T-A	chr12	50352825	T	A	66	VQSRTrancheINDEL99.90to99.95	0	none	0	1	22	1e-6
chr12-050352825-T-TCCTGAGTCTGCGCCTGCTGAGTGGTGAGAGGCATCCCCAAGGCCTGGGCCTGCTGAGGGGTGAGAGTGATCA	chr12	50352825	T	TCCTGAGTCTGCGCCTGCTGAGTGGTGAGAGGCATCCCCAAGGCCTGGGCCTGCTGAGGGGTGAGAGTGATCA	66	VQSRTrancheINDEL99.90to99.95	0	none	0	0	22	1e-6
chr12-050352828-T-A	chr12	50352828	T	A	242	VQSRTrancheSNP99.80to99.90	0	none	3.6999999999999985e-5	1	24	3.6999999999999985e-5
chr12-050352872-C-*	chr12	50352872	C	*	211641	PASS	0	none	2.2000000000000003e-5	0	40	2.2000000000000003e-5
chr12-050352872-C-A	chr12	50352872	C	A	211641	PASS	0	none	0	0	40	1e-6
chr12-050352872-C-G	chr12	50352872	C	G	211641	PASS	7.294e-5	afr	2.9400000000000004e-4	0	40	2.9400000000000004e-4
chr12-050352872-C-T	chr12	50352872	C	T	211641	PASS	0.099256	amr	0.002734	1	40	0.099256
chr12-050352889-A-*	chr12	50352889	A	*	255841	ExcessHet	0	none	2.2000000000000003e-5	0	28	2.2000000000000003e-5
chr12-050352889-A-AAGGGATCCCCAGAGCCTGGGCCTGCTGAGGGGTGAGAGGGATCCCCAGGGCCTGGGCCTGCTGAGGGGTGAG	chr12	50352889	A	AAGGGATCCCCAGAGCCTGGGCCTGCTGAGGGGTGAGAGGGATCCCCAGGGCCTGGGCCTGCTGAGGGGTGAG	255841	ExcessHet	0	none	0	0	28	1e-6
chr12-050352889-A-AAGGGATCCCCAGAGCCTGTGCCTGCTTAGGGGTGAGAGGGATCCCCAGGGCCTGGGCCTGCTGAGGGGTGAG	chr12	50352889	A	AAGGGATCCCCAGAGCCTGTGCCTGCTTAGGGGTGAGAGGGATCCCCAGGGCCTGGGCCTGCTGAGGGGTGAG	255841	ExcessHet	0	none	0	0	28	1e-6
chr12-050352889-A-AAGGGATCCCCAGAGCCTGTGCCTGCTTAGGGGTGAGAGGGATCCCCAGGGCCTGGGCCTGCTGAGGGGTGAGAGGGATCCCCAGGGCCTGAGCCTGCTGAGGGGTGAG	chr12	50352889	A	AAGGGATCCCCAGAGCCTGTGCCTGCTTAGGGGTGAGAGGGATCCCCAGGGCCTGGGCCTGCTGAGGGGTGAGAGGGATCCCCAGGGCCTGAGCCTGCTGAGGGGTGAG	255841	ExcessHet	0	none	0	0	28	1e-6
chr12-050352889-A-AGGGATCCCCAATTCCTGAGCCTGCTGAGGGGTGAG	chr12	50352889	A	AGGGATCCCCAATTCCTGAGCCTGCTGAGGGGTGAG	255841	ExcessHet	0	none	0	0	28	1e-6
chr12-050352889-A-C	chr12	50352889	A	C	255841	ExcessHet	3.7e-7	nfe	0	0	28	1e-6
chr12-050352889-A-G	chr12	50352889	A	G	255841	ExcessHet	0.032272	eas	0.049739	2	28	0.049739
chr12-050352957-T-*	chr12	50352957	T	*	2601461	ExcessHet	0	none	3.6999999999999985e-5	0	64	3.6999999999999985e-5
chr12-050352957-T-G	chr12	50352957	T	G	2601461	ExcessHet	0.17827	eas	0.224483	10	64	0.224483
chr12-050352957-T-TGAGAGGGATCCCCAATTCCTGAGCCTGCTGAGGGG	chr12	50352957	T	TGAGAGGGATCCCCAATTCCTGAGCCTGCTGAGGGG	2601461	ExcessHet	0	none	9e-6	0	64	9e-6
chr12-050352957-T-TGAGAGGGATCCCCAATTCCTGAGCCTGCTGAGGGGTGAGAGTGATCCCCAGGGCCTGGGCCTGCTGAGGGG	chr12	50352957	T	TGAGAGGGATCCCCAATTCCTGAGCCTGCTGAGGGGTGAGAGTGATCCCCAGGGCCTGGGCCTGCTGAGGGG	2601461	ExcessHet	0	none	0	0	64	1e-6
chr12-050352988-T-G	chr12	50352988	T	G	172274	ExcessHet	0.0095808	eas	0.03894000000000001	7	52	0.03894000000000001
chr12-050352988-T-TAGGGGTGAGAGTGATCCCCAGGGCCTGGGCCTGCTGAGGGGTAAGAGGGATCCCCAGTTCCTGAGCCTGCTG	chr12	50352988	T	TAGGGGTGAGAGTGATCCCCAGGGCCTGGGCCTGCTGAGGGGTAAGAGGGATCCCCAGTTCCTGAGCCTGCTG	172274	ExcessHet	0	none	0	0	52	1e-6
chr12-050352988-T-TAGGGGTGAGAGTGATCCCCAGGGCCTGGGCCTGCTGAGGGGTGAGAGGGATCCCCAATTCCTGAGCCTGCTG	chr12	50352988	T	TAGGGGTGAGAGTGATCCCCAGGGCCTGGGCCTGCTGAGGGGTGAGAGGGATCCCCAATTCCTGAGCCTGCTG	172274	ExcessHet	0	none	0	0	52	1e-6
chr12-050352988-T-TAGGGGTGAGAGTGATCCCCAGGGCCTGGGCCTGCTGAGGGGTGAGAGGGATCCCCAGTTCCTGAGCCTGCTG	chr12	50352988	T	TAGGGGTGAGAGTGATCCCCAGGGCCTGGGCCTGCTGAGGGGTGAGAGGGATCCCCAGTTCCTGAGCCTGCTG	172274	ExcessHet	0	none	3.6999999999999985e-5	0	52	3.6999999999999985e-5
chr12-050353118-T-*	chr12	50353118	T	*	504	PASS	0	none	9e-6	0	118	9e-6
chr12-050353118-T-C	chr12	50353118	T	C	504	PASS	1.918e-5	nfe	0	1	118	1.918e-5
chr12-050353120-GCTGGGCCTGCTGAAGGGTTAGAGTGATCCCCAGGGC-*	chr12	50353120	GCTGGGCCTGCTGAAGGGTTAGAGTGATCCCCAGGGC	*	920	VQSRTrancheINDEL99.50to99.90	0	none	9e-6	0	98	9e-6
chr12-050353120-GCTGGGCCTGCTGAAGGGTTAGAGTGATCCCCAGGGC-CCTGGGCCTGCTGAAGGGTTAGAGTGATCCCCAGGGC	chr12	50353120	GCTGGGCCTGCTGAAGGGTTAGAGTGATCCCCAGGGC	CCTGGGCCTGCTGAAGGGTTAGAGTGATCCCCAGGGC	920	VQSRTrancheINDEL99.50to99.90	0	none	3.6000000000000035e-4	1	98	3.6000000000000035e-4
chr12-050353120-GCTGGGCCTGCTGAAGGGTTAGAGTGATCCCCAGGGC-G	chr12	50353120	GCTGGGCCTGCTGAAGGGTTAGAGTGATCCCCAGGGC	G	920	VQSRTrancheINDEL99.50to99.90	0	none	9e-6	0	98	9e-6
chr12-050353134-A-*	chr12	50353134	A	*	53180806	PASS	0	none	2.2000000000000003e-5	0	124	2.2000000000000003e-5
chr12-050353134-A-G	chr12	50353134	A	G	53180806	PASS	0.78552	amr	0.6060540000000008	93	124	0.78552
chr12-050353134-A-T	chr12	50353134	A	T	53180806	PASS	0	none	0	0	124	1e-6
chr12-050353139-T-G	chr12	50353139	T	G	253932	ExcessHet	0.010459	eas	0.04464400000000002	8	98	0.04464400000000002
chr12-050353187-C-*	chr12	50353187	C	*	573	VQSRTrancheSNP99.80to99.90	0	none	3.6000000000000035e-4	0	108	3.6000000000000035e-4
chr12-050353187-C-T	chr12	50353187	C	T	573	VQSRTrancheSNP99.80to99.90	0	none	2.09e-4	1	108	2.09e-4
chr12-050353189-A-*	chr12	50353189	A	*	2529	VQSRTrancheSNP99.80to99.90	0	none	4.04e-4	0	82	4.04e-4
chr12-050353189-A-C	chr12	50353189	A	C	2529	VQSRTrancheSNP99.80to99.90	1.51e-6	nfe	5.2999999999999994e-5	0	82	5.2999999999999994e-5
chr12-050353189-A-G	chr12	50353189	A	G	2529	VQSRTrancheSNP99.80to99.90	1.1177e-4	eas	9.390000000000004e-4	1	82	9.390000000000004e-4
chr12-050353196-A-*	chr12	50353196	A	*	792	VQSRTrancheSNP99.90to99.95	0	none	3.3800000000000046e-4	0	98	3.3800000000000046e-4
chr12-050353196-A-G	chr12	50353196	A	G	792	VQSRTrancheSNP99.90to99.95	4.9e-6	sas	1.27e-4	1	98	1.27e-4
chr12-050353206-G-*	chr12	50353206	G	*	150	VQSRTrancheSNP99.80to99.90	0	none	3.3800000000000046e-4	0	108	3.3800000000000046e-4
chr12-050353206-G-A	chr12	50353206	G	A	150	VQSRTrancheSNP99.80to99.90	0	none	3.6999999999999985e-5	0	108	3.6999999999999985e-5
chr12-050353219-C-*	chr12	50353219	C	*	13811	VQSRTrancheINDEL99.00to99.50	0	none	3.8200000000000034e-4	0	82	3.8200000000000034e-4
chr12-050353219-C-A	chr12	50353219	C	A	13811	VQSRTrancheINDEL99.00to99.50	3.3939e-4	eas	0.00108299999999999	0	82	0.00108299999999999
chr12-050353219-C-CCCCCAGGG	chr12	50353219	C	CCCCCAGGG	13811	VQSRTrancheINDEL99.00to99.50	0	none	0	0	82	1e-6
chr12-050353219-C-G	chr12	50353219	C	G	13811	VQSRTrancheINDEL99.00to99.50	1.559e-5	eas	5.2999999999999994e-5	0	82	5.2999999999999994e-5
chr12-050353219-C-T	chr12	50353219	C	T	13811	VQSRTrancheINDEL99.00to99.50	0.001156	amr	0.003266	0	82	0.003266
chr12-050353222-TCA-*	chr12	50353222	TCA	*	30637810	VQSRTrancheINDEL99.50to99.90	0	none	2.2999999999999995e-4	0	124	2.2999999999999995e-4
chr12-050353222-TCA-ACA	chr12	50353222	TCA	ACA	30637810	VQSRTrancheINDEL99.50to99.90	0	none	2.5100000000000014e-4	0	124	2.5100000000000014e-4
chr12-050353222-TCA-CCA	chr12	50353222	TCA	CCA	30637810	VQSRTrancheINDEL99.50to99.90	0	none	0.5426100000000007	93	124	0.5426100000000007
chr12-050353222-TCA-T	chr12	50353222	TCA	T	30637810	VQSRTrancheINDEL99.50to99.90	0	none	0	0	124	1e-6
chr12-050353222-TCA-TGGGCCTGCTGAGGGGTGAGAGGGATCCCCAATTCCTGAGCCTGCTGAGGGGTGAGAGGGACCCCCA	chr12	50353222	TCA	TGGGCCTGCTGAGGGGTGAGAGGGATCCCCAATTCCTGAGCCTGCTGAGGGGTGAGAGGGACCCCCA	30637810	VQSRTrancheINDEL99.50to99.90	0	none	0	0	124	1e-6
chr12-050353222-TCA-TGGGCCTGCTGAGGGGTGAGAGGGATCCCCAGTTCCTGAGCCTGCTGAGGGGTGAGAGGGATCCCCA	chr12	50353222	TCA	TGGGCCTGCTGAGGGGTGAGAGGGATCCCCAGTTCCTGAGCCTGCTGAGGGGTGAGAGGGATCCCCA	30637810	VQSRTrancheINDEL99.50to99.90	0	none	9e-6	0	124	9e-6
chr12-050355157-G-A	chr12	50355157	G	A	64688	PASS	0.0037235	sas	9.160000000000004e-4	1	134	0.0037235
chr12-050355438-G-C	chr12	50355438	G	C	84969843	PASS	0.99819	nfe	0.9745240000000004	134	134	0.99819
chr12-050355444-T-*	chr12	50355444	T	*	83221801	PASS	0	none	5.2999999999999994e-5	0	134	5.2999999999999994e-5
chr12-050355444-T-G	chr12	50355444	T	G	83221801	PASS	0.99826	nfe	0.9811630000000008	134	134	0.99826
chr12-050355511-A-G	chr12	50355511	A	G	19880136	PASS	0.46329	sas	0.33330199999999977	41	134	0.46329
chr12-050355771-G-T	chr12	50355771	G	T	3299480	PASS	0.36283	eas	0.056322	2	134	0.36283
chr12-050356257-C-*	chr12	50356257	C	*	21916736	PASS	0	none	0	0	134	1e-6
chr12-050356257-C-A	chr12	50356257	C	A	21916736	PASS	0.99821	nfe	0.9739000000000004	134	134	0.99821
chr12-050360678-GAAA-G	chr12	50360678	GAAA	G	3869040.97	ExcessHet	0	none	0	0	110	1e-6
chr12-050360678-GAAA-GA	chr12	50360678	GAAA	GA	3869040.97	ExcessHet	0	none	7.030000000000005e-4	0	110	7.030000000000005e-4
chr12-050360678-GAAA-GAA	chr12	50360678	GAAA	GAA	3869040.97	ExcessHet	0	none	0.02853	1	110	0.02853
chr12-050360678-GAAA-GAAAA	chr12	50360678	GAAA	GAAAA	3869040.97	ExcessHet	0	none	0.45480899999999935	54	110	0.45480899999999935
chr12-050360678-GAAA-GAAAAA	chr12	50360678	GAAA	GAAAAA	3869040.97	ExcessHet	0	none	0.08580800000000001	11	110	0.08580800000000001
chr12-050360678-GAAA-GAAAAAA	chr12	50360678	GAAA	GAAAAAA	3869040.97	ExcessHet	0	none	0.002638	2	110	0.002638
chr12-050360678-GAAA-GAAAAAAA	chr12	50360678	GAAA	GAAAAAAA	3869040.97	ExcessHet	0	none	7.099999999999998e-5	0	110	7.099999999999998e-5
chr12-050360780-T-A	chr12	50360780	T	A	11004793	PASS	8.7e-7	nfe	0	0	134	1e-6
chr12-050360780-T-G	chr12	50360780	T	G	11004793	PASS	0.76279	amr	0.6363210000000006	93	134	0.76279
chr12-050360859-C-A	chr12	50360859	C	A	16019	PASS	0.0011032	nfe	5.640000000000005e-4	1	134	0.0011032
chr12-050360938-TAA-AAA	chr12	50360938	TAA	AAA	54227	ExcessHet	0	none	1.0799999999999996e-4	0	112	1.0799999999999996e-4
chr12-050360938-TAA-T	chr12	50360938	TAA	T	54227	ExcessHet	0	none	1.27e-4	0	112	1.27e-4
chr12-050360938-TAA-TA	chr12	50360938	TAA	TA	54227	ExcessHet	0	none	0.03863100000000002	4	112	0.03863100000000002
chr12-050360938-TAA-TAAA	chr12	50360938	TAA	TAAA	54227	ExcessHet	0	none	0.010575	1	112	0.010575
chr12-050360938-TAA-TAAAA	chr12	50360938	TAA	TAAAA	54227	ExcessHet	0	none	7.099999999999998e-5	0	112	7.099999999999998e-5
chr12-050365650-AAATG-*	chr12	50365650	AAATG	*	10344304.97	PASS	0	none	0	0	134	1e-6
chr12-050365650-AAATG-A	chr12	50365650	AAATG	A	10344304.97	PASS	0.7688	amr	0.6334780000000005	93	134	0.7688
chr12-050365965-G-T	chr12	50365965	G	T	27639151	PASS	0.99716	nfe	0.9891300000000004	134	134	0.99716
chr12-050366127-CAAA-AAAA	chr12	50366127	CAAA	AAAA	167886	ExcessHet	0	none	0.01067499999999998	0	96	0.01067499999999998
chr12-050366127-CAAA-C	chr12	50366127	CAAA	C	167886	ExcessHet	0	none	0	0	96	1e-6
chr12-050366127-CAAA-CA	chr12	50366127	CAAA	CA	167886	ExcessHet	0	none	0.00101099999999999	0	96	0.00101099999999999
chr12-050366127-CAAA-CAA	chr12	50366127	CAAA	CAA	167886	ExcessHet	0	none	0.07913200000000001	4	96	0.07913200000000001
chr12-050366127-CAAA-CAAAA	chr12	50366127	CAAA	CAAAA	167886	ExcessHet	0	none	0.04116900000000001	1	96	0.04116900000000001
chr12-050366127-CAAA-CAAAAA	chr12	50366127	CAAA	CAAAAA	167886	ExcessHet	0	none	2.9400000000000004e-4	0	96	2.9400000000000004e-4
chr12-050366140-A-G	chr12	50366140	A	G	10963624	PASS	0.99652	nfe	0.9771520000000004	134	134	0.99652
chr12-050366140-A-T	chr12	50366140	A	T	10963624	PASS	0	none	0	0	134	1e-6
chr12-050366223-A-T	chr12	50366223	A	T	249	PASS	0	none	0	1	134	1e-6
chr12-050392408-A-G	chr12	50392408	A	G	271	PASS	0	none	3.6999999999999985e-5	0	0	3.6999999999999985e-5
chr12-050392410-C-G	chr12	50392410	C	G	305	PASS	0	none	6.999999999999998e-5	0	0	6.999999999999998e-5
chr12-050392658-G-A	chr12	50392658	G	A	112	PASS	0	none	2.2000000000000003e-5	0	0	2.2000000000000003e-5
chr12-050392658-G-C	chr12	50392658	G	C	112	PASS	0	none	0	0	0	1e-6
chr12-050420782-G-A	chr12	50420782	G	A	22621	PASS	0	none	0.01729200000000001	0	0	0.01729200000000001
chr12-050427718-GCT-G	chr12	50427718	GCT	G	136320.97	PASS	0.029231	nfe	0.01199299999999999	4	132	0.029231
chr12-050427768-G-A	chr12	50427768	G	A	294016	PASS	3.1e-7	nfe	9e-6	0	132	9e-6
chr12-050427768-G-T	chr12	50427768	G	T	294016	PASS	0.044231	mid	0.02565600000000001	3	132	0.044231
chr12-050427955-G-A	chr12	50427955	G	A	587	PASS	8.58e-5	nfe	9e-6	1	66	8.58e-5
chr12-050427955-G-T	chr12	50427955	G	T	587	PASS	1.642e-5	nfe	2.720000000000003e-4	0	66	2.720000000000003e-4
chr12-050427993-CTTTTTTTT-*	chr12	50427993	CTTTTTTTT	*	1240070	PASS	0	none	0	0	58	1e-6
chr12-050427993-CTTTTTTTT-ATTTTTTTT	chr12	50427993	CTTTTTTTT	ATTTTTTTT	1240070	PASS	0	none	2.2000000000000003e-5	0	58	2.2000000000000003e-5
chr12-050427993-CTTTTTTTT-C	chr12	50427993	CTTTTTTTT	C	1240070	PASS	0	none	0	0	58	1e-6
chr12-050427993-CTTTTTTTT-CATTTTTTTTT	chr12	50427993	CTTTTTTTT	CATTTTTTTTT	1240070	PASS	0	none	0	0	58	1e-6
chr12-050427993-CTTTTTTTT-CT	chr12	50427993	CTTTTTTTT	CT	1240070	PASS	0	none	9e-6	0	58	9e-6
chr12-050427993-CTTTTTTTT-CTATTTTTTTTTT	chr12	50427993	CTTTTTTTT	CTATTTTTTTTTT	1240070	PASS	0	none	0	0	58	1e-6
chr12-050427993-CTTTTTTTT-CTT	chr12	50427993	CTTTTTTTT	CTT	1240070	PASS	0	none	1.88e-4	0	58	1.88e-4
chr12-050427993-CTTTTTTTT-CTTT	chr12	50427993	CTTTTTTTT	CTTT	1240070	PASS	0	none	5.630000000000005e-4	0	58	5.630000000000005e-4
chr12-050427993-CTTTTTTTT-CTTTT	chr12	50427993	CTTTTTTTT	CTTTT	1240070	PASS	0	none	0.00256	0	58	0.00256
chr12-050427993-CTTTTTTTT-CTTTTT	chr12	50427993	CTTTTTTTT	CTTTTT	1240070	PASS	0	none	0.007623	2	58	0.007623
chr12-050427993-CTTTTTTTT-CTTTTTT	chr12	50427993	CTTTTTTTT	CTTTTTT	1240070	PASS	0	none	0.020797	1	58	0.020797
chr12-050427993-CTTTTTTTT-CTTTTTTT	chr12	50427993	CTTTTTTTT	CTTTTTTT	1240070	PASS	0	none	0.05762000000000001	7	58	0.05762000000000001
chr12-050427993-CTTTTTTTT-CTTTTTTTTT	chr12	50427993	CTTTTTTTT	CTTTTTTTTT	1240070	PASS	0	none	0.29910899999999985	28	58	0.29910899999999985
chr12-050427993-CTTTTTTTT-CTTTTTTTTTT	chr12	50427993	CTTTTTTTT	CTTTTTTTTTT	1240070	PASS	0	none	0.10872700000000002	5	58	0.10872700000000002
chr12-050427993-CTTTTTTTT-CTTTTTTTTTTT	chr12	50427993	CTTTTTTTT	CTTTTTTTTTTT	1240070	PASS	0	none	0.02161400000000001	4	58	0.02161400000000001
chr12-050427993-CTTTTTTTT-CTTTTTTTTTTTT	chr12	50427993	CTTTTTTTT	CTTTTTTTTTTTT	1240070	PASS	0	none	0.003264	0	58	0.003264
chr12-050427993-CTTTTTTTT-CTTTTTTTTTTTTT	chr12	50427993	CTTTTTTTT	CTTTTTTTTTTTTT	1240070	PASS	0	none	4.940000000000003e-4	0	58	4.940000000000003e-4
chr12-050427993-CTTTTTTTT-CTTTTTTTTTTTTTT	chr12	50427993	CTTTTTTTT	CTTTTTTTTTTTTTT	1240070	PASS	0	none	1.0799999999999996e-4	0	58	1.0799999999999996e-4
chr12-050427993-CTTTTTTTT-CTTTTTTTTTTTTTTT	chr12	50427993	CTTTTTTTT	CTTTTTTTTTTTTTTT	1240070	PASS	0	none	3.6999999999999985e-5	0	58	3.6999999999999985e-5
chr12-050427993-CTTTTTTTT-TTTTTTTTT	chr12	50427993	CTTTTTTTT	TTTTTTTTT	1240070	PASS	0	none	0.00842599999999999	0	58	0.00842599999999999
chr12-050427994-T-*	chr12	50427994	T	*	73	PASS	0	none	0.090975	8	42	0.090975
chr12-050427994-T-A	chr12	50427994	T	A	73	PASS	2.081e-5	nfe	9e-6	0	42	2.081e-5
chr12-050427994-T-TC	chr12	50427994	T	TC	73	PASS	2.15e-6	nfe	9e-6	0	42	9e-6
chr12-050427994-T-TTTTTG	chr12	50427994	T	TTTTTG	73	PASS	0	none	4.0400000000000006e-4	0	42	4.0400000000000006e-4
chr12-050427995-T-*	chr12	50427995	T	*	181	PASS	0	none	0.033032	4	68	0.033032
chr12-050427995-T-C	chr12	50427995	T	C	181	PASS	4.14e-5	amr	2.720000000000003e-4	0	68	2.720000000000003e-4
chr12-050427995-T-G	chr12	50427995	T	G	181	PASS	0	none	0	0	68	1e-6
chr12-050427995-T-TTTTG	chr12	50427995	T	TTTTG	181	PASS	0	none	9e-6	0	68	9e-6
chr12-050427996-T-*	chr12	50427996	T	*	589	PASS	0	none	0.01166699999999999	2	96	0.01166699999999999
chr12-050427996-T-C	chr12	50427996	T	C	589	PASS	0	none	0	0	96	1e-6
chr12-050427996-T-TTTG	chr12	50427996	T	TTTG	589	PASS	2.833e-5	afr	1.88e-4	0	96	1.88e-4
chr12-050427997-T-*	chr12	50427997	T	*	3147.97	PASS	0	none	0.003649	0	112	0.003649
chr12-050427997-T-TTG	chr12	50427997	T	TTG	3147.97	PASS	5.378e-5	afr	4.270000000000005e-4	0	112	4.270000000000005e-4
chr12-050427998-T-*	chr12	50427998	T	*	72.97	VQSRTrancheINDEL95.00to96.00	0	none	9.160000000000004e-4	0	122	9.160000000000004e-4
chr12-050427998-T-TG	chr12	50427998	T	TG	72.97	VQSRTrancheINDEL95.00to96.00	0	none	3.6999999999999985e-5	0	122	3.6999999999999985e-5
chr12-050430449-A-G	chr12	50430449	A	G	2502262	PASS	0.32947	eas	0.189041	26	132	0.32947
chr12-050430492-C-G	chr12	50430492	C	G	1249918	PASS	0.46565	eas	0.07396	3	134	0.46565
chr12-050430492-C-T	chr12	50430492	C	T	1249918	PASS	0.012089	nfe	0.00958899999999999	0	134	0.012089
chr12-050430660-ATT-A	chr12	50430660	ATT	A	144018	ExcessHet	7.78e-6	nfe	1.47e-4	0	106	1.47e-4
chr12-050430660-ATT-AT	chr12	50430660	ATT	AT	144018	ExcessHet	0	none	0.07449300000000002	7	106	0.07449300000000002
chr12-050430660-ATT-ATTT	chr12	50430660	ATT	ATTT	144018	ExcessHet	0	none	0.04731	5	106	0.04731
chr12-050430660-ATT-ATTTT	chr12	50430660	ATT	ATTTT	144018	ExcessHet	0	none	2.720000000000003e-4	0	106	2.720000000000003e-4
chr12-050430660-ATT-TTT	chr12	50430660	ATT	TTT	144018	ExcessHet	0	none	6.800000000000003e-4	1	106	6.800000000000003e-4
chr12-050435480-T-TATTC	chr12	50435480	T	TATTC	28577266.97	PASS	2.25e-6	nfe	0	0	134	2.25e-6
chr12-050435480-T-TTATTC	chr12	50435480	T	TTATTC	28577266.97	PASS	0.96717	eas	0.8910130000000004	130	134	0.96717
chr12-050435646-CT-*	chr12	50435646	CT	*	6761.97	VQSRTrancheINDEL95.00to96.00	0	none	9e-6	0	134	9e-6
chr12-050435646-CT-C	chr12	50435646	CT	C	6761.97	VQSRTrancheINDEL95.00to96.00	4.6712e-4	sas	0.004928	1	134	0.004928
chr12-050435646-CT-CTT	chr12	50435646	CT	CTT	6761.97	VQSRTrancheINDEL95.00to96.00	0	none	0.00125299999999999	1	134	0.00125299999999999
chr12-050435647-T-*	chr12	50435647	T	*	330	PASS	0	none	0.004927	1	128	0.004927
chr12-050435647-T-C	chr12	50435647	T	C	330	PASS	5.1136e-4	afr	9e-6	0	128	5.1136e-4
chr12-050435766-GTTTTT-G	chr12	50435766	GTTTTT	G	332128	ExcessHet	0	none	9e-6	0	108	9e-6
chr12-050435766-GTTTTT-GTT	chr12	50435766	GTTTTT	GTT	332128	ExcessHet	0	none	0	0	108	1e-6
chr12-050435766-GTTTTT-GTTT	chr12	50435766	GTTTTT	GTTT	332128	ExcessHet	0	none	1.27e-4	0	108	1.27e-4
chr12-050435766-GTTTTT-GTTTT	chr12	50435766	GTTTTT	GTTTT	332128	ExcessHet	0	none	0.025772	2	108	0.025772
chr12-050435766-GTTTTT-GTTTTTT	chr12	50435766	GTTTTT	GTTTTTT	332128	ExcessHet	0	none	0.185389	21	108	0.185389
chr12-050435766-GTTTTT-GTTTTTTT	chr12	50435766	GTTTTT	GTTTTTTT	332128	ExcessHet	0	none	0.004336	0	108	0.004336
chr12-050435766-GTTTTT-GTTTTTTTT	chr12	50435766	GTTTTT	GTTTTTTTT	332128	ExcessHet	0	none	5.2999999999999994e-5	0	108	5.2999999999999994e-5
chr12-050435766-GTTTTT-TTTTTT	chr12	50435766	GTTTTT	TTTTTT	332128	ExcessHet	0	none	0.00154499999999999	0	108	0.00154499999999999
chr12-050437618-T-C	chr12	50437618	T	C	583615	PASS	0.48226	eas	0.07180900000000003	3	130	0.48226
chr12-050441277-A-G	chr12	50441277	A	G	3041643	PASS	0.94855	nfe	0.7476170000000003	19	20	0.94855
chr12-050453820-A-G	chr12	50453820	A	G	42442	PASS	0.0080958	nfe	0.004748	1	130	0.0080958
chr12-050453820-A-T	chr12	50453820	A	T	42442	PASS	1.16e-6	nfe	0	0	130	1.16e-6
chr12-050454202-G-C	chr12	50454202	G	C	1177	PASS	9.684e-5	mid	5.2999999999999994e-5	1	134	9.684e-5
chr12-050454349-T-A	chr12	50454349	T	A	1092824	PASS	0.091936	mid	0.05332800000000001	3	134	0.091936
chr12-050461412-A-G	chr12	50461412	A	G	20925986	PASS	0.93151	nfe	0.8016680000000007	126	134	0.93151
chr12-050461412-A-T	chr12	50461412	A	T	20925986	PASS	0	none	0	0	134	1e-6
chr12-050461507-A-G	chr12	50461507	A	G	2772	PASS	1.8975e-4	nfe	8.9e-5	1	134	1.8975e-4
chr12-050462476-CAAAA-AAAAA	chr12	50462476	CAAAA	AAAAA	3345449	ExcessHet	0	none	5.2999999999999994e-5	0	72	5.2999999999999994e-5
chr12-050462476-CAAAA-C	chr12	50462476	CAAAA	C	3345449	ExcessHet	8.82e-6	nfe	3.6999999999999985e-5	0	72	3.6999999999999985e-5
chr12-050462476-CAAAA-CA	chr12	50462476	CAAAA	CA	3345449	ExcessHet	0	none	3.3800000000000046e-4	0	72	3.3800000000000046e-4
chr12-050462476-CAAAA-CAA	chr12	50462476	CAAAA	CAA	3345449	ExcessHet	0	none	0.006179	1	72	0.006179
chr12-050462476-CAAAA-CAAA	chr12	50462476	CAAAA	CAAA	3345449	ExcessHet	0	none	0.04700000000000001	3	72	0.04700000000000001
chr12-050462476-CAAAA-CAAAAA	chr12	50462476	CAAAA	CAAAAA	3345449	ExcessHet	0	none	0.451558	36	72	0.451558
chr12-050462476-CAAAA-CAAAAAA	chr12	50462476	CAAAA	CAAAAAA	3345449	ExcessHet	0	none	0.123312	7	72	0.123312
chr12-050462476-CAAAA-CAAAAAAA	chr12	50462476	CAAAA	CAAAAAAA	3345449	ExcessHet	0	none	0.00936499999999999	1	72	0.00936499999999999
chr12-050462476-CAAAA-CAAAAAAAA	chr12	50462476	CAAAA	CAAAAAAAA	3345449	ExcessHet	0	none	2.9400000000000004e-4	0	72	2.9400000000000004e-4
chr12-050462541-C-CCCAG	chr12	50462541	C	CCCAG	751	VQSRTrancheINDEL99.95to100.00	0	none	0	0	116	1e-6
chr12-050462541-C-CCCGG	chr12	50462541	C	CCCGG	751	VQSRTrancheINDEL99.95to100.00	0	none	0	0	116	1e-6
chr12-050462541-C-G	chr12	50462541	C	G	751	VQSRTrancheINDEL99.95to100.00	9.5313e-4	nfe	9.160000000000004e-4	0	116	9.5313e-4
chr12-050462541-C-T	chr12	50462541	C	T	751	VQSRTrancheINDEL99.95to100.00	8.1e-7	nfe	9e-6	0	116	9e-6
chr12-050462544-T-*	chr12	50462544	T	*	4902	VQSRTrancheINDEL99.95to100.00	0	none	0	0	106	1e-6
chr12-050462544-T-A	chr12	50462544	T	A	4902	VQSRTrancheINDEL99.95to100.00	2.3461e-4	nfe	4.500000000000005e-4	0	106	4.500000000000005e-4
chr12-050462544-T-C	chr12	50462544	T	C	4902	VQSRTrancheINDEL99.95to100.00	1.2e-5	nfe	3.160000000000005e-4	0	106	3.160000000000005e-4
chr12-050462544-T-G	chr12	50462544	T	G	4902	VQSRTrancheINDEL99.95to100.00	9.1597e-4	nfe	1.47e-4	0	106	9.1597e-4
chr12-050462544-T-TA	chr12	50462544	T	TA	4902	VQSRTrancheINDEL99.95to100.00	0	none	0	0	106	1e-6
chr12-050462544-T-TC	chr12	50462544	T	TC	4902	VQSRTrancheINDEL99.95to100.00	2.559e-5	nfe	2.2000000000000003e-5	0	106	2.559e-5
chr12-050462544-T-TG	chr12	50462544	T	TG	4902	VQSRTrancheINDEL99.95to100.00	3.7792e-4	nfe	0.002014	2	106	0.002014
chr12-050462544-T-TGC	chr12	50462544	T	TGC	4902	VQSRTrancheINDEL99.95to100.00	3.43e-6	nfe	5.2999999999999994e-5	0	106	5.2999999999999994e-5
chr12-050462544-T-TGCC	chr12	50462544	T	TGCC	4902	VQSRTrancheINDEL99.95to100.00	4.261e-5	eas	1.0799999999999996e-4	0	106	1.0799999999999996e-4
chr12-050462544-T-TGCCC	chr12	50462544	T	TGCCC	4902	VQSRTrancheINDEL99.95to100.00	1.761e-5	nfe	1.6699999999999994e-4	0	106	1.6699999999999994e-4
chr12-050462545-C-A	chr12	50462545	C	A	1880	PASS	5.769e-5	nfe	0	0	100	5.769e-5
chr12-050462545-C-G	chr12	50462545	C	G	1880	PASS	0.0015822	nfe	0.001989	0	100	0.001989
chr12-050462545-C-T	chr12	50462545	C	T	1880	PASS	0	none	0	0	100	1e-6
chr12-050462547-A-AC	chr12	50462547	A	AC	24495	VQSRTrancheINDEL99.95to100.00	2.8399e-4	sas	6.560000000000002e-4	0	82	6.560000000000002e-4
chr12-050462547-A-ACC	chr12	50462547	A	ACC	24495	VQSRTrancheINDEL99.95to100.00	2.55e-6	nfe	0	0	82	2.55e-6
chr12-050462547-A-C	chr12	50462547	A	C	24495	VQSRTrancheINDEL99.95to100.00	0.011026	nfe	0.01577900000000001	4	82	0.01577900000000001
chr12-050462547-A-G	chr12	50462547	A	G	24495	VQSRTrancheINDEL99.95to100.00	0	none	9e-6	0	82	9e-6
chr12-050462552-A-AAC	chr12	50462552	A	AAC	293146	ExcessHet	1.06e-6	nfe	0	0	68	1.06e-6
chr12-050462552-A-AC	chr12	50462552	A	AC	293146	ExcessHet	0.019733	sas	0.022307	0	68	0.022307
chr12-050462552-A-ACC	chr12	50462552	A	ACC	293146	ExcessHet	1.2e-5	nfe	2.2000000000000003e-5	0	68	2.2000000000000003e-5
chr12-050462552-A-C	chr12	50462552	A	C	293146	ExcessHet	0.010035	nfe	0.02643200000000001	3	68	0.02643200000000001
chr12-050462557-AC-A	chr12	50462557	AC	A	667537	ExcessHet	1.38e-6	nfe	9e-6	0	70	9e-6
chr12-050462557-AC-ACC	chr12	50462557	AC	ACC	667537	ExcessHet	0	none	0.002385	0	70	0.002385
chr12-050462557-AC-CC	chr12	50462557	AC	CC	667537	ExcessHet	0	none	0.111338	6	70	0.111338
chr12-050462557-AC-TC	chr12	50462557	AC	TC	667537	ExcessHet	0	none	0	0	70	1e-6
chr12-050462561-C-A	chr12	50462561	C	A	669	VQSRTrancheINDEL99.50to99.90	0	none	0	0	128	1e-6
chr12-050462561-C-CAAACACACCCAACA	chr12	50462561	C	CAAACACACCCAACA	669	VQSRTrancheINDEL99.50to99.90	0	none	0	0	128	1e-6
chr12-050462561-C-CCCCCA	chr12	50462561	C	CCCCCA	669	VQSRTrancheINDEL99.50to99.90	0	none	0	1	128	1e-6
chr12-050462563-A-AC	chr12	50462563	A	AC	898566	ExcessHet	5.402e-5	nfe	1.27e-4	0	60	1.27e-4
chr12-050462563-A-C	chr12	50462563	A	C	898566	ExcessHet	0.16304	sas	0.131646	3	60	0.16304
chr12-050466917-T-G	chr12	50466917	T	G	236	VQSRTrancheSNP99.80to99.90	6.6905e-4	nfe	8.9e-5	1	132	6.6905e-4
chr12-050467067-C-T	chr12	50467067	C	T	13505	PASS	0.0022399	afr	4.270000000000005e-4	1	134	0.0022399
chr12-050473909-CAA-*	chr12	50473909	CAA	*	209372	ExcessHet	0	none	0	0	90	1e-6
chr12-050473909-CAA-AAA	chr12	50473909	CAA	AAA	209372	ExcessHet	0	none	2.2000000000000003e-5	0	90	2.2000000000000003e-5
chr12-050473909-CAA-C	chr12	50473909	CAA	C	209372	ExcessHet	6.64e-6	sas	5.180000000000002e-4	0	90	5.180000000000002e-4
chr12-050473909-CAA-CA	chr12	50473909	CAA	CA	209372	ExcessHet	0	none	0.061036	1	90	0.061036
chr12-050473909-CAA-CAAA	chr12	50473909	CAA	CAAA	209372	ExcessHet	0	none	0.11260600000000004	7	90	0.11260600000000004
chr12-050473909-CAA-CAAAA	chr12	50473909	CAA	CAAAA	209372	ExcessHet	0	none	0.00151999999999999	1	90	0.00151999999999999
chr12-050473909-CAA-CAAAAA	chr12	50473909	CAA	CAAAAA	209372	ExcessHet	0	none	9e-6	0	90	9e-6
chr12-050474215-ATTTT-A	chr12	50474215	ATTTT	A	1164475	ExcessHet	1.559e-5	afr	7.099999999999998e-5	0	126	7.099999999999998e-5
chr12-050474215-ATTTT-AT	chr12	50474215	ATTTT	AT	1164475	ExcessHet	0	none	0.002942	0	126	0.002942
chr12-050474215-ATTTT-ATT	chr12	50474215	ATTTT	ATT	1164475	ExcessHet	0	none	0.04098900000000001	7	126	0.04098900000000001
chr12-050474215-ATTTT-ATTT	chr12	50474215	ATTTT	ATTT	1164475	ExcessHet	0	none	0.3203459999999993	45	126	0.3203459999999993
chr12-050474215-ATTTT-ATTTTT	chr12	50474215	ATTTT	ATTTTT	1164475	ExcessHet	0	none	0.06393100000000003	8	126	0.06393100000000003
chr12-050474215-ATTTT-ATTTTTT	chr12	50474215	ATTTT	ATTTTTT	1164475	ExcessHet	0	none	0.00110799999999999	1	126	0.00110799999999999
chr12-050474215-ATTTT-ATTTTTTT	chr12	50474215	ATTTT	ATTTTTTT	1164475	ExcessHet	0	none	2.2000000000000003e-5	0	126	2.2000000000000003e-5
chr12-050474215-ATTTT-TTTTT	chr12	50474215	ATTTT	TTTTT	1164475	ExcessHet	0	none	5.2999999999999994e-5	0	126	5.2999999999999994e-5
chr12-050474314-G-A	chr12	50474314	G	A	737968	PASS	0.48156	eas	0.07239900000000002	3	130	0.48156
chr12-050474314-G-C	chr12	50474314	G	C	737968	PASS	0	none	0	0	130	1e-6
chr12-050475501-GT-*	chr12	50475501	GT	*	41125.97	VQSRTrancheINDEL95.00to96.00	0	none	3.6999999999999985e-5	0	134	3.6999999999999985e-5
chr12-050475501-GT-G	chr12	50475501	GT	G	41125.97	VQSRTrancheINDEL95.00to96.00	4.9896e-4	sas	5.870000000000004e-4	0	134	5.870000000000004e-4
chr12-050475501-GT-GTT	chr12	50475501	GT	GTT	41125.97	VQSRTrancheINDEL95.00to96.00	0	none	0.00317	1	134	0.00317
chr12-050475501-GT-GTTT	chr12	50475501	GT	GTTT	41125.97	VQSRTrancheINDEL95.00to96.00	0	none	0	0	134	1e-6
chr12-050476075-AATAT-A	chr12	50476075	AATAT	A	81423	PASS	3.3564e-4	nfe	4.270000000000005e-4	0	66	4.270000000000005e-4
chr12-050476075-AATAT-AAT	chr12	50476075	AATAT	AAT	81423	PASS	0	none	0.02304500000000001	6	66	0.02304500000000001
chr12-050476075-AATAT-AATATAT	chr12	50476075	AATAT	AATATAT	81423	PASS	0	none	0.006023	1	66	0.006023
chr12-050476075-AATAT-AATATATAT	chr12	50476075	AATAT	AATATATAT	81423	PASS	0	none	5.2999999999999994e-5	0	66	5.2999999999999994e-5
chr12-050476075-AATAT-TATAT	chr12	50476075	AATAT	TATAT	81423	PASS	0	none	0	0	66	1e-6
chr12-050476362-G-A	chr12	50476362	G	A	75161	PASS	0.81909	nfe	0.05262900000000001	0	0	0.81909
chr12-050504945-G-A	chr12	50504945	G	A	5475180	PASS	0.34965	nfe	0.26039699999999993	23	70	0.34965
chr12-050504945-G-T	chr12	50504945	G	T	5475180	PASS	0	none	0	0	70	1e-6
chr12-050505001-TGGCGGCGGCGGC-*	chr12	50505001	TGGCGGCGGCGGC	*	2577776	VQSRTrancheINDEL95.00to96.00	0	none	0	0	70	1e-6
chr12-050505001-TGGCGGCGGCGGC-CGGCGGCGGCGGC	chr12	50505001	TGGCGGCGGCGGC	CGGCGGCGGCGGC	2577776	VQSRTrancheINDEL95.00to96.00	0	none	9e-6	0	70	9e-6
chr12-050505001-TGGCGGCGGCGGC-T	chr12	50505001	TGGCGGCGGCGGC	T	2577776	VQSRTrancheINDEL95.00to96.00	8.795e-5	nfe	9e-6	0	70	8.795e-5
chr12-050505001-TGGCGGCGGCGGC-TGGC	chr12	50505001	TGGCGGCGGCGGC	TGGC	2577776	VQSRTrancheINDEL95.00to96.00	0	none	2.720000000000003e-4	0	70	2.720000000000003e-4
chr12-050505001-TGGCGGCGGCGGC-TGGCGGC	chr12	50505001	TGGCGGCGGCGGC	TGGCGGC	2577776	VQSRTrancheINDEL95.00to96.00	0	none	1.88e-4	0	70	1.88e-4
chr12-050505001-TGGCGGCGGCGGC-TGGCGGCGGC	chr12	50505001	TGGCGGCGGCGGC	TGGCGGCGGC	2577776	VQSRTrancheINDEL95.00to96.00	0	none	0.021094	0	70	0.021094
chr12-050505001-TGGCGGCGGCGGC-TGGCGGCGGCGGCGACGGCGGCGGCGGCGGCGGCGGC	chr12	50505001	TGGCGGCGGCGGC	TGGCGGCGGCGGCGACGGCGGCGGCGGCGGCGGCGGC	2577776	VQSRTrancheINDEL95.00to96.00	0	none	9e-6	0	70	9e-6
chr12-050505001-TGGCGGCGGCGGC-TGGCGGCGGCGGCGGC	chr12	50505001	TGGCGGCGGCGGC	TGGCGGCGGCGGCGGC	2577776	VQSRTrancheINDEL95.00to96.00	0	none	0.02659200000000001	1	70	0.02659200000000001
chr12-050505001-TGGCGGCGGCGGC-TGGCGGCGGCGGCGGCGACGGCGGCGGCGGCGGC	chr12	50505001	TGGCGGCGGCGGC	TGGCGGCGGCGGCGGCGACGGCGGCGGCGGCGGC	2577776	VQSRTrancheINDEL95.00to96.00	0	none	0	0	70	1e-6
chr12-050505001-TGGCGGCGGCGGC-TGGCGGCGGCGGCGGCGGC	chr12	50505001	TGGCGGCGGCGGC	TGGCGGCGGCGGCGGCGGC	2577776	VQSRTrancheINDEL95.00to96.00	0	none	0.013464999999999991	0	70	0.013464999999999991
chr12-050505001-TGGCGGCGGCGGC-TGGCGGCGGCGGCGGCGGCGGC	chr12	50505001	TGGCGGCGGCGGC	TGGCGGCGGCGGCGGCGGCGGC	2577776	VQSRTrancheINDEL95.00to96.00	0	none	0.00790999999999998	2	70	0.00790999999999998
chr12-050505001-TGGCGGCGGCGGC-TGGCGGCGGCGGCGGCGGCGGCGGC	chr12	50505001	TGGCGGCGGCGGC	TGGCGGCGGCGGCGGCGGCGGCGGC	2577776	VQSRTrancheINDEL95.00to96.00	0	none	0.003746	0	70	0.003746
chr12-050505001-TGGCGGCGGCGGC-TGGCGGCGGCGGCGGCGGCGGCGGCGGC	chr12	50505001	TGGCGGCGGCGGC	TGGCGGCGGCGGCGGCGGCGGCGGCGGC	2577776	VQSRTrancheINDEL95.00to96.00	0	none	0.009781	2	70	0.009781
chr12-050505001-TGGCGGCGGCGGC-TGGCGGCGGCGGCGGCGGCGGCGGCGGCGGC	chr12	50505001	TGGCGGCGGCGGC	TGGCGGCGGCGGCGGCGGCGGCGGCGGCGGC	2577776	VQSRTrancheINDEL95.00to96.00	0	none	0.020935	0	70	0.020935
chr12-050505001-TGGCGGCGGCGGC-TGGCGGCGGCGGCGGCGGCGGCGGCGGCGGCGGC	chr12	50505001	TGGCGGCGGCGGC	TGGCGGCGGCGGCGGCGGCGGCGGCGGCGGCGGC	2577776	VQSRTrancheINDEL95.00to96.00	0	none	0.01545899999999999	1	70	0.01545899999999999
chr12-050505001-TGGCGGCGGCGGC-TGGCGGCGGCGGCGGCGGCGGCGGCGGCGGCGGCGGC	chr12	50505001	TGGCGGCGGCGGC	TGGCGGCGGCGGCGGCGGCGGCGGCGGCGGCGGCGGC	2577776	VQSRTrancheINDEL95.00to96.00	0	none	0.01448699999999999	1	70	0.01448699999999999
chr12-050505001-TGGCGGCGGCGGC-TGGCGGCGGCGGCGGCGGCGGCGGCGGCGGCGGCGGCGGC	chr12	50505001	TGGCGGCGGCGGC	TGGCGGCGGCGGCGGCGGCGGCGGCGGCGGCGGCGGCGGC	2577776	VQSRTrancheINDEL95.00to96.00	0	none	0.007418	0	70	0.007418
chr12-050505001-TGGCGGCGGCGGC-TGGCGGCGGCGGCGGCGGCGGCGGCGGCGGCGGCGGCGGCGGC	chr12	50505001	TGGCGGCGGCGGC	TGGCGGCGGCGGCGGCGGCGGCGGCGGCGGCGGCGGCGGCGGC	2577776	VQSRTrancheINDEL95.00to96.00	0	none	0.00241	0	70	0.00241
chr12-050505001-TGGCGGCGGCGGC-TGGCGGCGGCGGCGGCGGCGGCGGCGGCGGCGGCGGCGGCGGCGGC	chr12	50505001	TGGCGGCGGCGGC	TGGCGGCGGCGGCGGCGGCGGCGGCGGCGGCGGCGGCGGCGGCGGC	2577776	VQSRTrancheINDEL95.00to96.00	0	none	5.170000000000002e-4	0	70	5.170000000000002e-4
chr12-050505001-TGGCGGCGGCGGC-TGGCGGCGGCGGCGGCGGCGGCGGCGGCGGCGGCGGCGGCGGCGGCGGC	chr12	50505001	TGGCGGCGGCGGC	TGGCGGCGGCGGCGGCGGCGGCGGCGGCGGCGGCGGCGGCGGCGGCGGC	2577776	VQSRTrancheINDEL95.00to96.00	0	none	9e-6	0	70	9e-6
chr12-050505001-TGGCGGCGGCGGC-TGGCGGCGGCGGTGGCGGCGGCGGCGGCGGC	chr12	50505001	TGGCGGCGGCGGC	TGGCGGCGGCGGTGGCGGCGGCGGCGGCGGC	2577776	VQSRTrancheINDEL95.00to96.00	0	none	0	0	70	1e-6
chr12-050505001-TGGCGGCGGCGGC-TGGCGGCGGCGGTGGCGGCGGCGGCGGCGGCGGCGGCGGCGGC	chr12	50505001	TGGCGGCGGCGGC	TGGCGGCGGCGGTGGCGGCGGCGGCGGCGGCGGCGGCGGCGGC	2577776	VQSRTrancheINDEL95.00to96.00	0	none	0	0	70	1e-6
chr12-050505001-TGGCGGCGGCGGC-TGGCGGCGGCGTCGGCGGCGGCGGCGGCGGCGGCGGC	chr12	50505001	TGGCGGCGGCGGC	TGGCGGCGGCGTCGGCGGCGGCGGCGGCGGCGGCGGC	2577776	VQSRTrancheINDEL95.00to96.00	0	none	9e-6	0	70	9e-6
chr12-050505024-GTGCTGGTGGTGCT-*	chr12	50505024	GTGCTGGTGGTGCT	*	1803	VQSRTrancheINDEL99.90to99.95	0	none	4.04e-4	0	94	4.04e-4
chr12-050505024-GTGCTGGTGGTGCT-CTGCTGGTGGTGCT	chr12	50505024	GTGCTGGTGGTGCT	CTGCTGGTGGTGCT	1803	VQSRTrancheINDEL99.90to99.95	0	none	9e-6	0	94	9e-6
chr12-050505024-GTGCTGGTGGTGCT-G	chr12	50505024	GTGCTGGTGGTGCT	G	1803	VQSRTrancheINDEL99.90to99.95	9.1215e-4	nfe	2.5100000000000014e-4	0	94	9.1215e-4
chr12-050505024-GTGCTGGTGGTGCT-GCGGCGGCGGCGGCTGCTGGTGGTGCT	chr12	50505024	GTGCTGGTGGTGCT	GCGGCGGCGGCGGCTGCTGGTGGTGCT	1803	VQSRTrancheINDEL99.90to99.95	0	none	0	0	94	1e-6
chr12-050505024-GTGCTGGTGGTGCT-GCGGCGGCGTTGCTGGTGGTGCT	chr12	50505024	GTGCTGGTGGTGCT	GCGGCGGCGTTGCTGGTGGTGCT	1803	VQSRTrancheINDEL99.90to99.95	0	none	0	0	94	1e-6
chr12-050505024-GTGCTGGTGGTGCT-GCGGCGGCTGCTGGTGGTGCT	chr12	50505024	GTGCTGGTGGTGCT	GCGGCGGCTGCTGGTGGTGCT	1803	VQSRTrancheINDEL99.90to99.95	0	none	0	0	94	1e-6
chr12-050505024-GTGCTGGTGGTGCT-GCGGCTGCTGGTGGTGCT	chr12	50505024	GTGCTGGTGGTGCT	GCGGCTGCTGGTGGTGCT	1803	VQSRTrancheINDEL99.90to99.95	0	none	8.9e-5	0	94	8.9e-5
chr12-050505025-T-*	chr12	50505025	T	*	5036	PASS	0	none	7.490000000000004e-4	0	70	7.490000000000004e-4
chr12-050505025-T-A	chr12	50505025	T	A	5036	PASS	0	none	0	0	70	1e-6
chr12-050505025-T-C	chr12	50505025	T	C	5036	PASS	0.001678	nfe	8.440000000000002e-4	0	70	0.001678
chr12-050505025-T-G	chr12	50505025	T	G	5036	PASS	4.9801e-4	nfe	1.6699999999999994e-4	0	70	4.9801e-4
chr12-050505027-CT-*	chr12	50505027	CT	*	3548	VQSRTrancheINDEL99.95to100.00	0	none	2.720000000000003e-4	0	72	2.720000000000003e-4
chr12-050505027-CT-C	chr12	50505027	CT	C	3548	VQSRTrancheINDEL99.95to100.00	0.0010214	nfe	5.4e-4	0	72	0.0010214
chr12-050505027-CT-GT	chr12	50505027	CT	GT	3548	VQSRTrancheINDEL99.95to100.00	0	none	4.270000000000005e-4	0	72	4.270000000000005e-4
chr12-050505027-CT-TT	chr12	50505027	CT	TT	3548	VQSRTrancheINDEL99.95to100.00	0	none	9e-6	0	72	9e-6
chr12-050505028-T-*	chr12	50505028	T	*	1583	PASS	0	none	9.150000000000004e-4	0	74	9.150000000000004e-4
chr12-050505028-T-C	chr12	50505028	T	C	1583	PASS	9.024e-4	nfe	4.490000000000005e-4	0	74	9.024e-4
chr12-050505030-GTGGTGCT-*	chr12	50505030	GTGGTGCT	*	177.97	VQSRTrancheINDEL99.95to100.00	0	none	2.720000000000003e-4	0	102	2.720000000000003e-4
chr12-050505030-GTGGTGCT-G	chr12	50505030	GTGGTGCT	G	177.97	VQSRTrancheINDEL99.95to100.00	1.0302e-4	nfe	3.6999999999999985e-5	0	102	1.0302e-4
chr12-050505031-T-*	chr12	50505031	T	*	2393	PASS	0	none	3.600000000000004e-4	0	78	3.600000000000004e-4
chr12-050505031-T-C	chr12	50505031	T	C	2393	PASS	0.001325	nfe	0.00100999999999999	0	78	0.001325
chr12-050505033-GTGCT-*	chr12	50505033	GTGCT	*	2124.97	VQSRTrancheINDEL99.95to100.00	0	none	3.3800000000000046e-4	0	106	3.3800000000000046e-4
chr12-050505033-GTGCT-G	chr12	50505033	GTGCT	G	2124.97	VQSRTrancheINDEL99.95to100.00	7.4221e-4	nfe	9.390000000000004e-4	0	106	9.390000000000004e-4
chr12-050505045-C-G	chr12	50505045	C	G	44	PASS	2.676e-5	nfe	9e-6	0	94	2.676e-5
chr12-050505370-G-A	chr12	50505370	G	A	21144484	PASS	0.99688	nfe	0.8946890000000007	68	68	0.99688
chr12-050505370-G-C	chr12	50505370	G	C	21144484	PASS	0	none	0	0	68	1e-6
chr12-050625850-TCC-CCC	chr12	50625850	TCC	CCC	6805803	PASS	0	none	0	0	126	1e-6
chr12-050625850-TCC-T	chr12	50625850	TCC	T	6805803	PASS	2.8803e-4	nfe	0.00199	1	126	0.00199
chr12-050625850-TCC-TC	chr12	50625850	TCC	TC	6805803	PASS	0	none	0.6256540000000003	82	126	0.6256540000000003
chr12-050625850-TCC-TCCC	chr12	50625850	TCC	TCCC	6805803	PASS	0	none	0.002967	0	126	0.002967
chr12-050625850-TCC-TCCCC	chr12	50625850	TCC	TCCCC	6805803	PASS	0	none	9e-6	0	126	9e-6
chr12-050625851-C-*	chr12	50625851	C	*	2155	PASS	0	none	0.6280480000000004	85	122	0.6280480000000004
chr12-050625851-C-A	chr12	50625851	C	A	2155	PASS	0	none	9e-6	0	122	9e-6
chr12-050625875-T-G	chr12	50625875	T	G	485	PASS	5.3131e-4	eas	5.870000000000005e-4	0	104	5.870000000000005e-4
chr12-050633132-G-A	chr12	50633132	G	A	36542	PASS	0	none	0.02815400000000001	0	0	0.02815400000000001
chr12-050640936-GTC-G	chr12	50640936	GTC	G	138495	ExcessHet	0	none	0	0	104	1e-6
chr12-050640936-GTC-GTTC	chr12	50640936	GTC	GTTC	138495	ExcessHet	0	none	0.126698	12	104	0.126698
chr12-050640936-GTC-GTTTC	chr12	50640936	GTC	GTTTC	138495	ExcessHet	0	none	0.00147099999999999	0	104	0.00147099999999999
chr12-050640936-GTC-GTTTTC	chr12	50640936	GTC	GTTTTC	138495	ExcessHet	0	none	9e-6	0	104	9e-6
chr12-050640936-GTC-TTC	chr12	50640936	GTC	TTC	138495	ExcessHet	0	none	1.47e-4	0	104	1.47e-4
chr12-050640937-TC-*	chr12	50640937	TC	*	7837.97	PASS	0	none	0	0	128	1e-6
chr12-050640937-TC-T	chr12	50640937	TC	T	7837.97	PASS	0.0015857	amr	0.01013499999999999	0	128	0.01013499999999999
chr12-050640938-C-*	chr12	50640938	C	*	11188538	PASS	0	none	0.01003199999999998	0	130	0.01003199999999998
chr12-050640938-C-T	chr12	50640938	C	T	11188538	PASS	0.99636	nfe	0.9583500000000004	130	130	0.99636
chr12-050640951-A-C	chr12	50640951	A	C	254300	PASS	0	none	9e-6	0	132	9e-6
chr12-050640951-A-G	chr12	50640951	A	G	254300	PASS	0.047089	mid	0.02427800000000001	2	132	0.047089
chr12-050640993-T-G	chr12	50640993	T	G	1121	PASS	2.9034e-4	nfe	2.2000000000000003e-5	1	124	2.9034e-4
chr12-050660090-CTTTT-C	chr12	50660090	CTTTT	C	528997	ExcessHet	2.33e-6	nfe	2.2000000000000003e-5	0	116	2.2000000000000003e-5
chr12-050660090-CTTTT-CT	chr12	50660090	CTTTT	CT	528997	ExcessHet	0	none	0.00134999999999999	0	116	0.00134999999999999
chr12-050660090-CTTTT-CTT	chr12	50660090	CTTTT	CTT	528997	ExcessHet	0	none	0.02178100000000001	9	116	0.02178100000000001
chr12-050660090-CTTTT-CTTT	chr12	50660090	CTTTT	CTTT	528997	ExcessHet	0	none	0.173688	37	116	0.173688
chr12-050660090-CTTTT-CTTTTT	chr12	50660090	CTTTT	CTTTTT	528997	ExcessHet	0	none	0.04036600000000002	6	116	0.04036600000000002
chr12-050660090-CTTTT-CTTTTTT	chr12	50660090	CTTTT	CTTTTTT	528997	ExcessHet	0	none	0.00147199999999999	0	116	0.00147199999999999
chr12-050660090-CTTTT-CTTTTTTT	chr12	50660090	CTTTT	CTTTTTTT	528997	ExcessHet	0	none	7.099999999999998e-5	0	116	7.099999999999998e-5
chr12-050660090-CTTTT-TTTTT	chr12	50660090	CTTTT	TTTTT	528997	ExcessHet	0	none	5.2999999999999994e-5	0	116	5.2999999999999994e-5
chr12-050660106-A-*	chr12	50660106	A	*	1523	PASS	0	none	3.160000000000005e-4	0	120	3.160000000000005e-4
chr12-050660106-A-T	chr12	50660106	A	T	1523	PASS	1.824e-4	afr	0.00120399999999999	0	120	0.00120399999999999
chr12-050660109-C-*	chr12	50660109	C	*	7986	VQSRTrancheSNP99.90to99.95	0	none	2.5100000000000014e-4	0	80	2.5100000000000014e-4
chr12-050660109-C-A	chr12	50660109	C	A	7986	VQSRTrancheSNP99.90to99.95	0.0023221	eas	0.008327	2	80	0.008327
chr12-050660109-C-G	chr12	50660109	C	G	7986	VQSRTrancheSNP99.90to99.95	0	none	0	0	80	1e-6
chr12-050660109-C-T	chr12	50660109	C	T	7986	VQSRTrancheSNP99.90to99.95	0	none	2.08e-4	0	80	2.08e-4
chr12-050660114-G-*	chr12	50660114	G	*	1457	VQSRTrancheSNP99.70to99.80	0	none	0	0	104	1e-6
chr12-050660114-G-A	chr12	50660114	G	A	1457	VQSRTrancheSNP99.70to99.80	0	none	3.6999999999999985e-5	0	104	3.6999999999999985e-5
chr12-050660114-G-T	chr12	50660114	G	T	1457	VQSRTrancheSNP99.70to99.80	1.7678e-4	nfe	0.00122799999999999	1	104	0.00122799999999999
chr12-050671174-A-C	chr12	50671174	A	C	1421	PASS	5.251e-5	nfe	9e-6	1	134	5.251e-5
chr12-050675517-G-A	chr12	50675517	G	A	2299	PASS	3.5032e-4	amr	7.099999999999998e-5	1	132	3.5032e-4
chr12-050678648-C-T	chr12	50678648	C	T	34759	PASS	0.019399	afr	0.00132599999999999	1	134	0.019399
chr12-050680259-TAAAAAAAAAAAAA-T	chr12	50680259	TAAAAAAAAAAAAA	T	172955.97	PASS	0	none	0	0	0	1e-6
chr12-050680259-TAAAAAAAAAAAAA-TAAAAAAAA	chr12	50680259	TAAAAAAAAAAAAA	TAAAAAAAA	172955.97	PASS	0	none	0	0	0	1e-6
chr12-050680259-TAAAAAAAAAAAAA-TAAAAAAAAA	chr12	50680259	TAAAAAAAAAAAAA	TAAAAAAAAA	172955.97	PASS	0	none	0	0	0	1e-6
chr12-050680259-TAAAAAAAAAAAAA-TAAAAAAAAAA	chr12	50680259	TAAAAAAAAAAAAA	TAAAAAAAAAA	172955.97	PASS	0	none	8.9e-5	0	0	8.9e-5
chr12-050680259-TAAAAAAAAAAAAA-TAAAAAAAAAAA	chr12	50680259	TAAAAAAAAAAAAA	TAAAAAAAAAAA	172955.97	PASS	0	none	7.480000000000004e-4	0	0	7.480000000000004e-4
chr12-050680259-TAAAAAAAAAAAAA-TAAAAAAAAAAAA	chr12	50680259	TAAAAAAAAAAAAA	TAAAAAAAAAAAA	172955.97	PASS	0	none	0.00555	0	0	0.00555
chr12-050680259-TAAAAAAAAAAAAA-TAAAAAAAAAAAAAA	chr12	50680259	TAAAAAAAAAAAAA	TAAAAAAAAAAAAAA	172955.97	PASS	0	none	0.05454600000000002	0	0	0.05454600000000002
chr12-050680259-TAAAAAAAAAAAAA-TAAAAAAAAAAAAAAA	chr12	50680259	TAAAAAAAAAAAAA	TAAAAAAAAAAAAAAA	172955.97	PASS	0	none	0.04231000000000002	0	0	0.04231000000000002
chr12-050680259-TAAAAAAAAAAAAA-TAAAAAAAAAAAAAAAA	chr12	50680259	TAAAAAAAAAAAAA	TAAAAAAAAAAAAAAAA	172955.97	PASS	0	none	0.01527199999999999	0	0	0.01527199999999999
chr12-050680259-TAAAAAAAAAAAAA-TAAAAAAAAAAAAAAAAA	chr12	50680259	TAAAAAAAAAAAAA	TAAAAAAAAAAAAAAAAA	172955.97	PASS	0	none	0.0031580000000000002	0	0	0.0031580000000000002
chr12-050680259-TAAAAAAAAAAAAA-TAAAAAAAAAAAAAAAAAA	chr12	50680259	TAAAAAAAAAAAAA	TAAAAAAAAAAAAAAAAAA	172955.97	PASS	0	none	9.370000000000004e-4	0	0	9.370000000000004e-4
chr12-050680259-TAAAAAAAAAAAAA-TAAAAAAAAAAAAAAAAAAA	chr12	50680259	TAAAAAAAAAAAAA	TAAAAAAAAAAAAAAAAAAA	172955.97	PASS	0	none	1.87e-4	0	0	1.87e-4
chr12-050680259-TAAAAAAAAAAAAA-TAAAAAAAAAAAAAAAAAAAA	chr12	50680259	TAAAAAAAAAAAAA	TAAAAAAAAAAAAAAAAAAAA	172955.97	PASS	0	none	9e-6	0	0	9e-6
chr12-050680259-TAAAAAAAAAAAAA-TAAAAAAAAAAAAAAAAAAAAAAAA	chr12	50680259	TAAAAAAAAAAAAA	TAAAAAAAAAAAAAAAAAAAAAAAA	172955.97	PASS	0	none	9e-6	0	0	9e-6
chr12-050680283-C-*	chr12	50680283	C	*	2039	VQSRTrancheSNP99.80to99.90	0	none	9.839999999999994e-4	0	0	9.839999999999994e-4
chr12-050680283-C-A	chr12	50680283	C	A	2039	VQSRTrancheSNP99.80to99.90	0	none	0.00134599999999999	0	0	0.00134599999999999
chr12-050680283-C-G	chr12	50680283	C	G	2039	VQSRTrancheSNP99.80to99.90	0	none	9e-6	0	0	9e-6
chr12-050680283-C-T	chr12	50680283	C	T	2039	VQSRTrancheSNP99.80to99.90	0	none	9e-6	0	0	9e-6
chr12-050680287-G-A	chr12	50680287	G	A	1913	VQSRTrancheSNP99.80to99.90	0	none	0.00124899999999999	0	0	0.00124899999999999
chr12-050680287-G-T	chr12	50680287	G	T	1913	VQSRTrancheSNP99.80to99.90	0	none	5.39e-4	0	0	5.39e-4
chr12-050680295-G-A	chr12	50680295	G	A	110	PASS	0	none	0	0	0	1e-6
chr12-050680295-G-T	chr12	50680295	G	T	110	PASS	0	none	6.999999999999998e-5	0	0	6.999999999999998e-5
chr12-050680300-C-A	chr12	50680300	C	A	1910	PASS	0	none	2.2000000000000003e-5	0	0	2.2000000000000003e-5
chr12-050680300-C-G	chr12	50680300	C	G	1910	PASS	0	none	6.780000000000002e-4	0	0	6.780000000000002e-4
chr12-050680300-C-T	chr12	50680300	C	T	1910	PASS	0	none	3.6999999999999985e-5	0	0	3.6999999999999985e-5
chr12-050680416-T-A	chr12	50680416	T	A	1382701	PASS	0	none	0	0	122	1e-6
chr12-050680416-T-C	chr12	50680416	T	C	1382701	PASS	0.3416	sas	0.26907599999999976	39	122	0.3416
chr12-050680626-GTT-G	chr12	50680626	GTT	G	158428.97	ExcessHet	0	none	0	0	128	1e-6
chr12-050680626-GTT-GT	chr12	50680626	GTT	GT	158428.97	ExcessHet	0	none	5.2999999999999994e-5	0	128	5.2999999999999994e-5
chr12-050680626-GTT-GTTT	chr12	50680626	GTT	GTTT	158428.97	ExcessHet	0	none	0.05962800000000001	6	128	0.05962800000000001
chr12-050680626-GTT-GTTTT	chr12	50680626	GTT	GTTTT	158428.97	ExcessHet	0	none	2.9400000000000004e-4	0	128	2.9400000000000004e-4
chr12-050680649-GT-G	chr12	50680649	GT	G	32233	PASS	8.69e-6	eas	2.2000000000000003e-5	0	126	2.2000000000000003e-5
chr12-050680649-GT-GTT	chr12	50680649	GT	GTT	32233	PASS	0	none	0.02123100000000002	1	126	0.02123100000000002
chr12-050680649-GT-GTTT	chr12	50680649	GT	GTTT	32233	PASS	0	none	7.099999999999998e-5	0	126	7.099999999999998e-5
chr12-050680649-GT-TT	chr12	50680649	GT	TT	32233	PASS	0	none	0	0	126	1e-6
chr12-050683061-C-T	chr12	50683061	C	T	12900321	PASS	0.9979	nfe	0.9756370000000004	130	130	0.9979
chr12-050686091-A-G	chr12	50686091	A	G	2286234	PASS	0.34483	nfe	0.2819989999999997	44	132	0.34483
chr12-050686581-C-T	chr12	50686581	C	T	374149	PASS	0.023094	nfe	0.01559099999999999	1	134	0.023094
chr12-050686890-G-*	chr12	50686890	G	*	5273468	PASS	0	none	0.004928	0	132	0.004928
chr12-050686890-G-A	chr12	50686890	G	A	5273468	PASS	0.99539	nfe	0.8884720000000003	132	132	0.99539
chr12-050686892-CAA-*	chr12	50686892	CAA	*	157696	ExcessHet	0	none	5.000000000000003e-4	0	114	5.000000000000003e-4
chr12-050686892-CAA-AAA	chr12	50686892	CAA	AAA	157696	ExcessHet	0	none	0.002917	0	114	0.002917
chr12-050686892-CAA-C	chr12	50686892	CAA	C	157696	ExcessHet	1.5544e-4	nfe	5.690000000000005e-4	0	114	5.690000000000005e-4
chr12-050686892-CAA-CA	chr12	50686892	CAA	CA	157696	ExcessHet	0	none	0.06710300000000002	6	114	0.06710300000000002
chr12-050686892-CAA-CAAA	chr12	50686892	CAA	CAAA	157696	ExcessHet	0	none	0.04200600000000001	3	114	0.04200600000000001
chr12-050686892-CAA-CAAAA	chr12	50686892	CAA	CAAAA	157696	ExcessHet	0	none	4.310000000000005e-4	0	114	4.310000000000005e-4
chr12-050686892-CAA-CAAAAA	chr12	50686892	CAA	CAAAAA	157696	ExcessHet	0	none	2.2000000000000003e-5	0	114	2.2000000000000003e-5
chr12-050686892-CAA-CAAAAAAAAAAAAAAAA	chr12	50686892	CAA	CAAAAAAAAAAAAAAAA	157696	ExcessHet	0	none	9e-6	0	114	9e-6
chr12-050686892-CAA-GAA	chr12	50686892	CAA	GAA	157696	ExcessHet	0	none	9e-6	0	114	9e-6
chr12-050686892-CAA-TAA	chr12	50686892	CAA	TAA	157696	ExcessHet	0	none	9e-6	0	114	9e-6
chr12-050686936-T-C	chr12	50686936	T	C	203	PASS	0	none	0	1	116	1e-6
chr12-050692935-T-A	chr12	50692935	T	A	411	PASS	5.77e-6	nfe	0	1	134	5.77e-6
chr12-050693148-T-C	chr12	50693148	T	C	3882751	PASS	0.34753	mid	0.3112049999999997	42	134	0.34753
chr12-050695118-C-T	chr12	50695118	C	T	643	PASS	1.1e-5	nfe	0	1	134	1.1e-5
chr12-050695196-T-G	chr12	50695196	T	G	4076953	PASS	0.34983	mid	0.3207399999999993	42	134	0.34983
chr12-050695504-G-T	chr12	50695504	G	T	4061348	PASS	0.34676	sas	0.31477099999999975	42	134	0.34676
chr12-050695789-G-A	chr12	50695789	G	A	17217705	PASS	0.98082	nfe	0.9161290000000007	130	134	0.98082
chr12-050695833-T-C	chr12	50695833	T	C	22432619	PASS	0.98077	nfe	0.9162110000000008	130	134	0.98077
chr12-050695951-T-A	chr12	50695951	T	A	8988679	PASS	0.35198	sas	0.3215509999999993	42	134	0.35198
chr12-050698942-C-T	chr12	50698942	C	T	16710259	PASS	0.99772	nfe	0.968318	134	134	0.99772
chr12-050699322-T-C	chr12	50699322	T	C	284522	PASS	0.039628	nfe	0.02425300000000001	2	134	0.039628
chr12-050704306-T-C	chr12	50704306	T	C	283	PASS	7.773e-5	nfe	0	1	130	7.773e-5
chr12-050706803-CTT-C	chr12	50706803	CTT	C	51272	ExcessHet	6.0149e-4	nfe	7.740000000000004e-4	0	122	7.740000000000004e-4
chr12-050706803-CTT-CT	chr12	50706803	CTT	CT	51272	ExcessHet	0	none	0.01256599999999999	1	122	0.01256599999999999
chr12-050706803-CTT-CTTT	chr12	50706803	CTT	CTTT	51272	ExcessHet	0	none	0.02181100000000001	2	122	0.02181100000000001
chr12-050706803-CTT-CTTTT	chr12	50706803	CTT	CTTTT	51272	ExcessHet	0	none	3.6999999999999985e-5	0	122	3.6999999999999985e-5
chr12-050706803-CTT-CTTTTT	chr12	50706803	CTT	CTTTTT	51272	ExcessHet	0	none	9e-6	0	122	9e-6
chr12-050706803-CTT-TTT	chr12	50706803	CTT	TTT	51272	ExcessHet	0	none	0.00130099999999999	0	122	0.00130099999999999
chr12-050706811-TTTC-*	chr12	50706811	TTTC	*	197754	PASS	0	none	2.09e-4	0	128	2.09e-4
chr12-050706811-TTTC-CTTC	chr12	50706811	TTTC	CTTC	197754	PASS	0	none	7.099999999999998e-5	0	128	7.099999999999998e-5
chr12-050706811-TTTC-T	chr12	50706811	TTTC	T	197754	PASS	0.015531	eas	0.02393100000000001	3	128	0.02393100000000001
chr12-050706811-TTTC-TCTTC	chr12	50706811	TTTC	TCTTC	197754	PASS	0	none	0.01393199999999999	4	128	0.01393199999999999
chr12-050706811-TTTC-TTCTTC	chr12	50706811	TTTC	TTCTTC	197754	PASS	0	none	0	0	128	1e-6
chr12-050706811-TTTC-TTTCTTC	chr12	50706811	TTTC	TTTCTTC	197754	PASS	0	none	9e-6	0	128	9e-6
chr12-050706812-TTC-*	chr12	50706812	TTC	*	3079.97	PASS	0	none	0.02425800000000001	3	102	0.02425800000000001
chr12-050706812-TTC-T	chr12	50706812	TTC	T	3079.97	PASS	0.0012521	nfe	0.002263	0	102	0.002263
chr12-050706813-TC-*	chr12	50706813	TC	*	10709	PASS	0	none	0.02682100000000001	3	94	0.02682100000000001
chr12-050706813-TC-CC	chr12	50706813	TC	CC	10709	PASS	0	none	8.440000000000002e-4	0	94	8.440000000000002e-4
chr12-050706813-TC-T	chr12	50706813	TC	T	10709	PASS	4.625e-5	sas	0	0	94	4.625e-5
chr12-050706814-C-*	chr12	50706814	C	*	753	PASS	0	none	0.02684900000000001	3	92	0.02684900000000001
chr12-050706814-C-T	chr12	50706814	C	T	753	PASS	8.0499e-4	sas	3.3800000000000046e-4	0	92	8.0499e-4
chr12-050718803-T-C	chr12	50718803	T	C	1939255	PASS	0.32269	eas	0.053382	4	134	0.32269
chr12-050718928-A-G	chr12	50718928	A	G	3306	PASS	0.0014021	afr	2.2000000000000003e-5	1	134	0.0014021
chr12-050723446-A-G	chr12	50723446	A	G	1546711	PASS	0.18576	nfe	0.129141	23	134	0.18576
chr12-050724640-G-A	chr12	50724640	G	A	1353	PASS	8.8403e-4	afr	2.2000000000000003e-5	1	132	8.8403e-4
chr12-050727750-C-T	chr12	50727750	C	T	13450	PASS	0.00434	sas	4.730000000000004e-4	1	134	0.00434
chr12-050727846-CA-*	chr12	50727846	CA	*	5970807.97	PASS	0	none	2.2000000000000003e-5	0	134	2.2000000000000003e-5
chr12-050727846-CA-C	chr12	50727846	CA	C	5970807.97	PASS	0.35189	sas	0.32106399999999935	42	134	0.35189
chr12-050727846-CA-CAA	chr12	50727846	CA	CAA	5970807.97	PASS	0	none	0	0	134	1e-6
chr12-050728789-T-A	chr12	50728789	T	A	3228014	PASS	0	none	0	0	134	1e-6
chr12-050728789-T-TA	chr12	50728789	T	TA	3228014	PASS	0.34636	eas	0.27842299999999953	42	134	0.34636
chr12-050731234-T-G	chr12	50731234	T	G	415767	PASS	0.32362	eas	0.05038700000000002	4	132	0.32362
chr12-050734092-T-G	chr12	50734092	T	G	7000	PASS	1.4164e-4	mid	1.0799999999999996e-4	1	134	1.4164e-4
chr12-050734113-G-A	chr12	50734113	G	A	750	PASS	1.9295e-4	eas	0	1	134	1.9295e-4
chr12-050735049-A-G	chr12	50735049	A	G	7976925	PASS	0.35284	sas	0.31563499999999983	41	134	0.35284
chr12-050736973-C-T	chr12	50736973	C	T	77147	PASS	0.008408	nfe	0.004467	1	132	0.008408
chr12-050737211-G-A	chr12	50737211	G	A	5595	PASS	0.0011559	nfe	2.9400000000000004e-4	1	130	0.0011559
chr12-050739564-C-T	chr12	50739564	C	T	33253	PASS	0.0040909	afr	0.00101199999999999	1	134	0.0040909
chr12-050739617-G-A	chr12	50739617	G	A	1266	PASS	3.816e-5	nfe	9e-6	1	134	3.816e-5
chr12-050739630-G-A	chr12	50739630	G	A	33595	PASS	0.0021068	nfe	0.00161999999999999	2	134	0.0021068
chr12-050741384-A-G	chr12	50741384	A	G	20289681	PASS	0.99823	nfe	0.9750660000000004	134	134	0.99823
chr12-050741492-T-C	chr12	50741492	T	C	28237253	PASS	0.99825	nfe	0.9777490000000004	134	134	0.99825
chr12-050744904-A-C	chr12	50744904	A	C	5652098	PASS	0.3503	sas	0.31439299999999976	40	134	0.3503
chr12-050744904-A-T	chr12	50744904	A	T	5652098	PASS	0	none	0	0	134	1e-6
chr12-050745079-C-T	chr12	50745079	C	T	2266524	PASS	0.28202	nfe	0.21148400000000003	36	130	0.28202
chr12-050745184-T-G	chr12	50745184	T	G	7142	PASS	0.0013336	nfe	7.710000000000004e-4	0	10	0.0013336
chr12-050745496-A-G	chr12	50745496	A	G	54395	PASS	0.21378	nfe	0.029847	0	0	0.21378
chr12-050756878-T-G	chr12	50756878	T	G	40	PASS	0	none	9e-6	0	0	9e-6
chr12-050757035-G-T	chr12	50757035	G	T	90	PASS	0	none	5.2999999999999994e-5	0	0	5.2999999999999994e-5
chr12-050757269-A-G	chr12	50757269	A	G	1890768	PASS	0.37241	eas	0.26538999999999957	20	60	0.37241
chr12-050757274-C-T	chr12	50757274	C	T	33	PASS	7.587e-5	amr	2.2000000000000003e-5	0	68	7.587e-5
chr12-050757450-C-T	chr12	50757450	C	T	17264	PASS	0.0035109	sas	0.00186599999999999	1	112	0.0035109
chr12-050757544-CA-*	chr12	50757544	CA	*	25488	PASS	0	none	2.720000000000003e-4	0	18	2.720000000000003e-4
chr12-050757544-CA-AA	chr12	50757544	CA	AA	25488	PASS	0	none	4.480000000000004e-4	0	18	4.480000000000004e-4
chr12-050757544-CA-C	chr12	50757544	CA	C	25488	PASS	0.010533	eas	0.01007899999999998	0	18	0.010533
chr12-050757544-CA-CAA	chr12	50757544	CA	CAA	25488	PASS	0	none	0.01140799999999998	1	18	0.01140799999999998
chr12-050757544-CA-CAAA	chr12	50757544	CA	CAAA	25488	PASS	0	none	2.2000000000000003e-5	0	18	2.2000000000000003e-5
chr12-050780341-G-GT	chr12	50780341	G	GT	1042	PASS	1.233e-4	amr	5.2999999999999994e-5	0	118	1.233e-4
chr12-050780341-G-T	chr12	50780341	G	T	1042	PASS	1.345e-5	nfe	3.3800000000000046e-4	1	118	3.3800000000000046e-4
chr12-050780350-GT-G	chr12	50780350	GT	G	133480	ExcessHet	0.0018429	amr	0.006624	0	110	0.006624
chr12-050780350-GT-GTT	chr12	50780350	GT	GTT	133480	ExcessHet	0	none	0.09712500000000002	12	110	0.09712500000000002
chr12-050780350-GT-GTTT	chr12	50780350	GT	GTTT	133480	ExcessHet	0	none	0.00142299999999999	0	110	0.00142299999999999
chr12-050780350-GT-GTTTT	chr12	50780350	GT	GTTTT	133480	ExcessHet	0	none	9e-6	0	110	9e-6
chr12-050780350-GT-GTTTTT	chr12	50780350	GT	GTTTTT	133480	ExcessHet	0	none	0	0	110	1e-6
chr12-050780350-GT-TT	chr12	50780350	GT	TT	133480	ExcessHet	0	none	3.160000000000005e-4	1	110	3.160000000000005e-4
chr12-050780362-G-A	chr12	50780362	G	A	3595	PASS	0.0032665	sas	2.9400000000000004e-4	1	112	0.0032665
chr12-050795836-TCTAAAAGTAAAAATTCAGTTG-CCTAAAAGTAAAAATTCAGTTG	chr12	50795836	TCTAAAAGTAAAAATTCAGTTG	CCTAAAAGTAAAAATTCAGTTG	1469349	PASS	0	none	0.07350500000000001	5	134	0.07350500000000001
chr12-050795836-TCTAAAAGTAAAAATTCAGTTG-T	chr12	50795836	TCTAAAAGTAAAAATTCAGTTG	T	1469349	PASS	0	none	0	0	134	1e-6
chr12-050795836-TCTAAAAGTAAAAATTCAGTTG-TTTG	chr12	50795836	TCTAAAAGTAAAAATTCAGTTG	TTTG	1469349	PASS	0	none	0	0	134	1e-6
chr12-050806396-T-C	chr12	50806396	T	C	8073	PASS	0.0015835	nfe	4.490000000000005e-4	0	90	0.0015835
chr12-050809373-CAAAAAAAA-AAAAAAAAA	chr12	50809373	CAAAAAAAA	AAAAAAAAA	1341006	ExcessHet	0	none	9e-6	0	50	9e-6
chr12-050809373-CAAAAAAAA-C	chr12	50809373	CAAAAAAAA	C	1341006	ExcessHet	2.192e-5	amr	0	0	50	2.192e-5
chr12-050809373-CAAAAAAAA-CA	chr12	50809373	CAAAAAAAA	CA	1341006	ExcessHet	0	none	5.2999999999999994e-5	0	50	5.2999999999999994e-5
chr12-050809373-CAAAAAAAA-CAA	chr12	50809373	CAAAAAAAA	CAA	1341006	ExcessHet	0	none	5.860000000000005e-4	0	50	5.860000000000005e-4
chr12-050809373-CAAAAAAAA-CAAA	chr12	50809373	CAAAAAAAA	CAAA	1341006	ExcessHet	0	none	0.004278	0	50	0.004278
chr12-050809373-CAAAAAAAA-CAAAA	chr12	50809373	CAAAAAAAA	CAAAA	1341006	ExcessHet	0	none	0.01416499999999998	3	50	0.01416499999999998
chr12-050809373-CAAAAAAAA-CAAAAA	chr12	50809373	CAAAAAAAA	CAAAAA	1341006	ExcessHet	0	none	0.04433600000000001	0	50	0.04433600000000001
chr12-050809373-CAAAAAAAA-CAAAAAA	chr12	50809373	CAAAAAAAA	CAAAAAA	1341006	ExcessHet	0	none	0.115594	7	50	0.115594
chr12-050809373-CAAAAAAAA-CAAAAAAA	chr12	50809373	CAAAAAAAA	CAAAAAAA	1341006	ExcessHet	0	none	0.203815	6	50	0.203815
chr12-050809373-CAAAAAAAA-CAAAAAAAAA	chr12	50809373	CAAAAAAAA	CAAAAAAAAA	1341006	ExcessHet	0	none	0.05875400000000002	1	50	0.05875400000000002
chr12-050809373-CAAAAAAAA-CAAAAAAAAAA	chr12	50809373	CAAAAAAAA	CAAAAAAAAAA	1341006	ExcessHet	0	none	0.01471499999999999	1	50	0.01471499999999999
chr12-050809373-CAAAAAAAA-CAAAAAAAAAAA	chr12	50809373	CAAAAAAAA	CAAAAAAAAAAA	1341006	ExcessHet	0	none	0.00191199999999999	0	50	0.00191199999999999
chr12-050809373-CAAAAAAAA-CAAAAAAAAAAAA	chr12	50809373	CAAAAAAAA	CAAAAAAAAAAAA	1341006	ExcessHet	0	none	1.6699999999999994e-4	0	50	1.6699999999999994e-4
chr12-050809373-CAAAAAAAA-CAAAAAAAAAAAAA	chr12	50809373	CAAAAAAAA	CAAAAAAAAAAAAA	1341006	ExcessHet	0	none	9e-6	0	50	9e-6
chr12-050809393-AAATTATTT-*	chr12	50809393	AAATTATTT	*	30390.97	VQSRTrancheINDEL96.00to97.00	0	none	0.01070599999999998	0	116	0.01070599999999998
chr12-050809393-AAATTATTT-A	chr12	50809393	AAATTATTT	A	30390.97	VQSRTrancheINDEL96.00to97.00	0	none	0	0	116	1e-6
chr12-050809393-AAATTATTT-AATTT	chr12	50809393	AAATTATTT	AATTT	30390.97	VQSRTrancheINDEL96.00to97.00	0	none	1.88e-4	0	116	1.88e-4
chr12-050809393-AAATTATTT-AT	chr12	50809393	AAATTATTT	AT	30390.97	VQSRTrancheINDEL96.00to97.00	0	none	0.01821600000000001	3	116	0.01821600000000001
chr12-050809393-AAATTATTT-ATATTT	chr12	50809393	AAATTATTT	ATATTT	30390.97	VQSRTrancheINDEL96.00to97.00	0	none	9e-6	0	116	9e-6
chr12-050809394-AATTATT-*	chr12	50809394	AATTATT	*	68378	VQSRTrancheINDEL95.00to96.00	0	none	0.02833800000000001	3	102	0.02833800000000001
chr12-050809394-AATTATT-A	chr12	50809394	AATTATT	A	68378	VQSRTrancheINDEL95.00to96.00	0.015891	nfe	0.03710300000000002	3	102	0.03710300000000002
chr12-050809394-AATTATT-AT	chr12	50809394	AATTATT	AT	68378	VQSRTrancheINDEL95.00to96.00	0	none	0	0	102	1e-6
chr12-050809394-AATTATT-ATATT	chr12	50809394	AATTATT	ATATT	68378	VQSRTrancheINDEL95.00to96.00	0	none	0	0	102	1e-6
chr12-050809394-AATTATT-TATTATT	chr12	50809394	AATTATT	TATTATT	68378	VQSRTrancheINDEL95.00to96.00	0	none	9e-6	0	102	9e-6
chr12-050809395-ATTATT-*	chr12	50809395	ATTATT	*	2725383	VQSRTrancheINDEL97.00to99.00	0	none	0.03705600000000002	3	108	0.03705600000000002
chr12-050809395-ATTATT-A	chr12	50809395	ATTATT	A	2725383	VQSRTrancheINDEL97.00to99.00	0.046103	nfe	0.05657600000000002	7	108	0.05657600000000002
chr12-050809395-ATTATT-AATT	chr12	50809395	ATTATT	AATT	2725383	VQSRTrancheINDEL97.00to99.00	0	none	0.153197	19	108	0.153197
chr12-050809395-ATTATT-AATTTTATT	chr12	50809395	ATTATT	AATTTTATT	2725383	VQSRTrancheINDEL97.00to99.00	0	none	0	0	108	1e-6
chr12-050809395-ATTATT-ATATT	chr12	50809395	ATTATT	ATATT	2725383	VQSRTrancheINDEL97.00to99.00	0	none	8.68e-4	0	108	8.68e-4
chr12-050809395-ATTATT-TTTATT	chr12	50809395	ATTATT	TTTATT	2725383	VQSRTrancheINDEL97.00to99.00	0	none	0.00115599999999999	0	108	0.00115599999999999
chr12-050809396-T-*	chr12	50809396	T	*	4646	PASS	0	none	0.248301	27	106	0.248301
chr12-050809396-T-A	chr12	50809396	T	A	4646	PASS	0.0033575	amr	0.00117999999999999	0	106	0.0033575
chr12-050809397-TA-*	chr12	50809397	TA	*	30862	VQSRTrancheINDEL97.00to99.00	0	none	0.246737	27	108	0.246737
chr12-050809397-TA-AA	chr12	50809397	TA	AA	30862	VQSRTrancheINDEL97.00to99.00	0	none	0.00166799999999999	0	108	0.00166799999999999
chr12-050809397-TA-T	chr12	50809397	TA	T	30862	VQSRTrancheINDEL97.00to99.00	6.235e-5	nfe	8.9e-5	0	108	8.9e-5
chr12-050809398-ATTT-*	chr12	50809398	ATTT	*	1650299	VQSRTrancheINDEL97.00to99.00	0	none	0.09328200000000002	10	100	0.09328200000000002
chr12-050809398-ATTT-A	chr12	50809398	ATTT	A	1650299	VQSRTrancheINDEL97.00to99.00	1.3e-6	nfe	0	0	100	1.3e-6
chr12-050809398-ATTT-AT	chr12	50809398	ATTT	AT	1650299	VQSRTrancheINDEL97.00to99.00	0	none	0.105951	12	100	0.105951
chr12-050809398-ATTT-ATT	chr12	50809398	ATTT	ATT	1650299	VQSRTrancheINDEL97.00to99.00	0	none	0.01717800000000001	2	100	0.01717800000000001
chr12-050809398-ATTT-TTTT	chr12	50809398	ATTT	TTTT	1650299	VQSRTrancheINDEL97.00to99.00	0	none	0.004214	0	100	0.004214
chr12-050809399-T-*	chr12	50809399	T	*	89510	VQSRTrancheSNP99.80to99.90	0	none	0.211247	19	96	0.211247
chr12-050809399-T-A	chr12	50809399	T	A	89510	VQSRTrancheSNP99.80to99.90	0.0025687	nfe	0.003586	0	96	0.003586
chr12-050809400-TTTTG-*	chr12	50809400	TTTTG	*	677069	VQSRTrancheINDEL97.00to99.00	0	none	0.18778000000000003	18	98	0.18778000000000003
chr12-050809400-TTTTG-ATTTG	chr12	50809400	TTTTG	ATTTG	677069	VQSRTrancheINDEL97.00to99.00	0	none	0.02987900000000002	4	98	0.02987900000000002
chr12-050809400-TTTTG-T	chr12	50809400	TTTTG	T	677069	VQSRTrancheINDEL97.00to99.00	5.727e-5	nfe	5.399999999999999e-5	0	98	5.727e-5
chr12-050809404-G-*	chr12	50809404	G	*	3940	VQSRTrancheSNP99.80to99.90	0	none	0.00120399999999999	0	104	0.00120399999999999
chr12-050809404-G-C	chr12	50809404	G	C	3940	VQSRTrancheSNP99.80to99.90	0	none	0	0	104	1e-6
chr12-050809404-G-T	chr12	50809404	G	T	3940	VQSRTrancheSNP99.80to99.90	0.0059877	afr	0.005335	1	104	0.0059877
chr12-050809406-G-*	chr12	50809406	G	*	247	PASS	0	none	7.099999999999998e-5	0	120	7.099999999999998e-5
chr12-050809406-G-A	chr12	50809406	G	A	247	PASS	0	none	0	0	120	1e-6
chr12-050809406-G-T	chr12	50809406	G	T	247	PASS	5.4441e-4	afr	2.9400000000000004e-4	0	120	5.4441e-4
chr12-050809409-G-*	chr12	50809409	G	*	112	PASS	0	none	0	0	122	1e-6
chr12-050809409-G-T	chr12	50809409	G	T	112	PASS	3.6621e-4	nfe	1.47e-4	0	122	3.6621e-4
chr12-050809443-GTT-*	chr12	50809443	GTT	*	17421077.97	PASS	0	none	0	0	134	1e-6
chr12-050809443-GTT-G	chr12	50809443	GTT	G	17421077.97	PASS	0	none	0	0	134	1e-6
chr12-050809443-GTT-GT	chr12	50809443	GTT	GT	17421077.97	PASS	0	none	0.9300290000000004	130	134	0.9300290000000004
chr12-050809443-GTT-GTTT	chr12	50809443	GTT	GTTT	17421077.97	PASS	0	none	0	0	134	1e-6
chr12-050809588-C-T	chr12	50809588	C	T	10323998	PASS	0.52863	afr	0.3689159999999994	48	134	0.52863
chr12-050809593-T-C	chr12	50809593	T	C	9275421	PASS	0.3972	nfe	0.34448699999999943	48	134	0.3972
chr12-050813921-A-G	chr12	50813921	A	G	4713126	PASS	0.3171	nfe	0.27764099999999947	46	134	0.3171
chr12-050814031-C-A	chr12	50814031	C	A	9872	PASS	0.0033706	sas	2.09e-4	1	134	0.0033706
chr12-050814143-C-T	chr12	50814143	C	T	127685	PASS	0.0065148	nfe	0.003144	1	134	0.0065148
chr12-050814339-C-G	chr12	50814339	C	G	1056220	PASS	0.036298	nfe	0.02934500000000001	7	134	0.036298
chr12-050819650-A-G	chr12	50819650	A	G	1612156	PASS	0.095699	nfe	0.07447000000000001	16	134	0.095699
chr12-050819821-T-G	chr12	50819821	T	G	29871	PASS	0.0045663	nfe	0.00189099999999999	1	134	0.0045663
chr12-050819982-T-C	chr12	50819982	T	C	1893086	PASS	0.38557	nfe	0.30066599999999993	45	120	0.38557
chr12-050820174-ATGTG-A	chr12	50820174	ATGTG	A	264689	PASS	2.125e-5	nfe	9e-6	0	0	2.125e-5
chr12-050820174-ATGTG-ATATGTGTG	chr12	50820174	ATGTG	ATATGTGTG	264689	PASS	0	none	9e-6	0	0	9e-6
chr12-050820174-ATGTG-ATG	chr12	50820174	ATGTG	ATG	264689	PASS	0	none	0.003613	0	0	0.003613
chr12-050820174-ATGTG-ATGTGTG	chr12	50820174	ATGTG	ATGTGTG	264689	PASS	0	none	0.06942100000000001	0	0	0.06942100000000001
chr12-050820174-ATGTG-ATGTGTGTG	chr12	50820174	ATGTG	ATGTGTGTG	264689	PASS	0	none	1.27e-4	0	0	1.27e-4
chr12-050820174-ATGTG-GTGTG	chr12	50820174	ATGTG	GTGTG	264689	PASS	0	none	2.2000000000000003e-5	0	0	2.2000000000000003e-5
chr12-050843019-T-C	chr12	50843019	T	C	7403905	PASS	0.39275	eas	0.240476	29	134	0.39275
chr12-050843022-T-C	chr12	50843022	T	C	12582	PASS	0.006735	afr	1.0799999999999996e-4	1	134	0.006735
chr12-050843148-G-A	chr12	50843148	G	A	30894876	PASS	0.99827	nfe	0.983087	134	134	0.99827
chr12-050844033-G-A	chr12	50844033	G	A	6101610	PASS	0.34374	nfe	0.30013299999999987	44	134	0.34374
chr12-050844077-GA-G	chr12	50844077	GA	G	75052.97	PASS	0.0067098	amr	0.003931	1	134	0.0067098
chr12-050858967-C-T	chr12	50858967	C	T	969	PASS	1.33e-6	nfe	0	1	134	1.33e-6
chr12-050885146-T-C	chr12	50885146	T	C	227680	PASS	0.022381	nfe	0.01485399999999999	3	134	0.022381
chr12-050885150-A-G	chr12	50885150	A	G	228603	PASS	0.019025	nfe	0.015696	4	134	0.019025
chr12-050885584-G-A	chr12	50885584	G	A	1421142	PASS	0.11499	mid	0.07497900000000002	10	134	0.11499
chr12-050885661-ATTT-A	chr12	50885661	ATTT	A	347958	ExcessHet	0.1603	afr	0.01524199999999999	0	118	0.1603
chr12-050885661-ATTT-AT	chr12	50885661	ATTT	AT	347958	ExcessHet	0	none	0	0	118	1e-6
chr12-050885661-ATTT-ATT	chr12	50885661	ATTT	ATT	347958	ExcessHet	0	none	0.02167600000000001	3	118	0.02167600000000001
chr12-050885661-ATTT-ATTTT	chr12	50885661	ATTT	ATTTT	347958	ExcessHet	0	none	0.02851	1	118	0.02851
chr12-050885661-ATTT-ATTTTT	chr12	50885661	ATTT	ATTTTT	347958	ExcessHet	0	none	7.099999999999998e-5	0	118	7.099999999999998e-5
chr12-050885661-ATTT-TTTT	chr12	50885661	ATTT	TTTT	347958	ExcessHet	0	none	5.2999999999999994e-5	0	118	5.2999999999999994e-5
chr12-050885824-CTTTT-*	chr12	50885824	CTTTT	*	565916	PASS	0	none	0	0	12	1e-6
chr12-050885824-CTTTT-ATTTT	chr12	50885824	CTTTT	ATTTT	565916	PASS	0	none	8.9e-5	0	12	8.9e-5
chr12-050885824-CTTTT-C	chr12	50885824	CTTTT	C	565916	PASS	2.2041e-4	afr	8.9e-5	0	12	2.2041e-4
chr12-050885824-CTTTT-CT	chr12	50885824	CTTTT	CT	565916	PASS	0	none	0.002257	0	12	0.002257
chr12-050885824-CTTTT-CTT	chr12	50885824	CTTTT	CTT	565916	PASS	0	none	0.01837500000000001	0	12	0.01837500000000001
chr12-050885824-CTTTT-CTTT	chr12	50885824	CTTTT	CTTT	565916	PASS	0	none	0.106691	2	12	0.106691
chr12-050885824-CTTTT-CTTTTT	chr12	50885824	CTTTT	CTTTTT	565916	PASS	0	none	0.136167	3	12	0.136167
chr12-050885824-CTTTT-CTTTTTT	chr12	50885824	CTTTT	CTTTTTT	565916	PASS	0	none	0.01208499999999999	0	12	0.01208499999999999
chr12-050885824-CTTTT-CTTTTTTT	chr12	50885824	CTTTT	CTTTTTTT	565916	PASS	0	none	5.620000000000005e-4	0	12	5.620000000000005e-4
chr12-050885824-CTTTT-CTTTTTTTT	chr12	50885824	CTTTT	CTTTTTTTT	565916	PASS	0	none	3.6999999999999985e-5	0	12	3.6999999999999985e-5
chr12-050885824-CTTTT-TTTTT	chr12	50885824	CTTTT	TTTTT	565916	PASS	0	none	6.780000000000002e-4	0	12	6.780000000000002e-4
chr12-050885825-T-*	chr12	50885825	T	*	65	PASS	0	none	0.127728	2	6	0.127728
chr12-050885825-T-A	chr12	50885825	T	A	65	PASS	0	none	0	0	6	1e-6
chr12-050885825-T-TC	chr12	50885825	T	TC	65	PASS	0	none	0	0	6	1e-6
chr12-050886633-C-G	chr12	50886633	C	G	95388	PASS	0.46952	nfe	0.06014	0	0	0.46952
chr12-050886965-A-G	chr12	50886965	A	G	2998754	PASS	0.71904	afr	0.5429	51	76	0.71904
chr12-050887062-C-T	chr12	50887062	C	T	2415	PASS	8.1917e-4	sas	1.47e-4	1	132	8.1917e-4
chr12-050887506-C-G	chr12	50887506	C	G	39882	PASS	9.422e-4	mid	0.00127799999999999	1	134	0.00127799999999999
chr12-050887649-G-A	chr12	50887649	G	A	2533915	PASS	0.3915	eas	0.206438	30	134	0.3915
chr12-050887782-ATATTT-A	chr12	50887782	ATATTT	A	370367.97	PASS	0.095235	sas	0.05990100000000001	7	82	0.095235
chr12-050924530-A-*	chr12	50924530	A	*	463	PASS	0	none	0.002406	0	0	0.002406
chr12-050924530-A-T	chr12	50924530	A	T	463	PASS	0	none	4.480000000000004e-4	0	0	4.480000000000004e-4
chr12-050925511-G-A	chr12	50925511	G	A	1492	PASS	3.89e-5	nfe	0	1	134	3.89e-5
chr12-050925563-A-G	chr12	50925563	A	G	21442067	PASS	0.73589	afr	0.648557	90	134	0.73589
chr12-050929889-GTTT-G	chr12	50929889	GTTT	G	551801.97	ExcessHet	0.0085487	eas	9e-6	0	94	0.0085487
chr12-050929889-GTTT-GTT	chr12	50929889	GTTT	GTT	551801.97	ExcessHet	0	none	0.03225900000000002	2	94	0.03225900000000002
chr12-050929889-GTTT-GTTTT	chr12	50929889	GTTT	GTTTT	551801.97	ExcessHet	0	none	0.21451	25	94	0.21451
chr12-050929889-GTTT-GTTTTT	chr12	50929889	GTTT	GTTTTT	551801.97	ExcessHet	0	none	0.002637	1	94	0.002637
chr12-050929889-GTTT-GTTTTTT	chr12	50929889	GTTT	GTTTTTT	551801.97	ExcessHet	0	none	9e-6	0	94	9e-6
chr12-050929889-GTTT-GTTTTTTTTT	chr12	50929889	GTTT	GTTTTTTTTT	551801.97	ExcessHet	0	none	0	0	94	1e-6
chr12-050930237-CT-AT	chr12	50930237	CT	AT	4592	PASS	0	none	9e-6	0	130	9e-6
chr12-050930237-CT-C	chr12	50930237	CT	C	4592	PASS	2.9028e-4	sas	0.003498	0	130	0.003498
chr12-050930237-CT-CTT	chr12	50930237	CT	CTT	4592	PASS	0	none	9.87999999999999e-4	0	130	9.87999999999999e-4
chr12-050930237-CT-TT	chr12	50930237	CT	TT	4592	PASS	0	none	5.870000000000004e-4	0	130	5.870000000000004e-4
chr12-050930274-GTTTTTT-*	chr12	50930274	GTTTTTT	*	934518	ExcessHet	0	none	0	0	118	1e-6
chr12-050930274-GTTTTTT-G	chr12	50930274	GTTTTTT	G	934518	ExcessHet	6.07e-5	nfe	5.2999999999999994e-5	0	118	6.07e-5
chr12-050930274-GTTTTTT-GT	chr12	50930274	GTTTTTT	GT	934518	ExcessHet	0	none	1.6699999999999994e-4	0	118	1.6699999999999994e-4
chr12-050930274-GTTTTTT-GTT	chr12	50930274	GTTTTTT	GTT	934518	ExcessHet	0	none	0.00164399999999999	0	118	0.00164399999999999
chr12-050930274-GTTTTTT-GTTT	chr12	50930274	GTTTTTT	GTTT	934518	ExcessHet	0	none	0.007713	1	118	0.007713
chr12-050930274-GTTTTTT-GTTTT	chr12	50930274	GTTTTTT	GTTTT	934518	ExcessHet	0	none	0.04455200000000001	1	118	0.04455200000000001
chr12-050930274-GTTTTTT-GTTTTT	chr12	50930274	GTTTTTT	GTTTTT	934518	ExcessHet	0	none	0.192579	32	118	0.192579
chr12-050930274-GTTTTTT-GTTTTTTT	chr12	50930274	GTTTTTT	GTTTTTTT	934518	ExcessHet	0	none	0.134839	22	118	0.134839
chr12-050930274-GTTTTTT-GTTTTTTTT	chr12	50930274	GTTTTTT	GTTTTTTTT	934518	ExcessHet	0	none	0.01175299999999999	1	118	0.01175299999999999
chr12-050930274-GTTTTTT-GTTTTTTTTT	chr12	50930274	GTTTTTT	GTTTTTTTTT	934518	ExcessHet	0	none	7.740000000000004e-4	1	118	7.740000000000004e-4
chr12-050930274-GTTTTTT-GTTTTTTTTTT	chr12	50930274	GTTTTTT	GTTTTTTTTTT	934518	ExcessHet	0	none	3.6999999999999985e-5	0	118	3.6999999999999985e-5
chr12-050930274-GTTTTTT-GTTTTTTTTTTTT	chr12	50930274	GTTTTTT	GTTTTTTTTTTTT	934518	ExcessHet	0	none	0	0	118	1e-6
chr12-050930274-GTTTTTT-TTTTTTT	chr12	50930274	GTTTTTT	TTTTTTT	934518	ExcessHet	0	none	0.00115599999999999	0	118	0.00115599999999999
chr12-050930480-G-A	chr12	50930480	G	A	24124	PASS	0.013654	nfe	0.006269	0	0	0.013654
chr12-050953778-C-CCTCT	chr12	50953778	C	CCTCT	1650905.97	PASS	0.48265	eas	0.1604	9	100	0.48265
chr12-050954258-G-A	chr12	50954258	G	A	185163	PASS	0.087535	eas	0.024406	0	126	0.087535
chr12-050960842-G-A	chr12	50960842	G	A	1306539	PASS	0.48007	eas	0.16597	15	130	0.48007
chr12-050960849-ATTT-A	chr12	50960849	ATTT	A	657667	ExcessHet	5.0235e-4	afr	1.6699999999999994e-4	0	102	5.0235e-4
chr12-050960849-ATTT-AT	chr12	50960849	ATTT	AT	657667	ExcessHet	0	none	0.01088499999999999	0	102	0.01088499999999999
chr12-050960849-ATTT-ATT	chr12	50960849	ATTT	ATT	657667	ExcessHet	0	none	0.204642	32	102	0.204642
chr12-050960849-ATTT-ATTTT	chr12	50960849	ATTT	ATTTT	657667	ExcessHet	0	none	0.12059200000000002	11	102	0.12059200000000002
chr12-050960849-ATTT-ATTTTT	chr12	50960849	ATTT	ATTTTT	657667	ExcessHet	0	none	0.004412	0	102	0.004412
chr12-050960849-ATTT-ATTTTTT	chr12	50960849	ATTT	ATTTTTT	657667	ExcessHet	0	none	1.88e-4	0	102	1.88e-4
chr12-050960849-ATTT-ATTTTTTT	chr12	50960849	ATTT	ATTTTTTT	657667	ExcessHet	0	none	2.2000000000000003e-5	0	102	2.2000000000000003e-5
chr12-050960849-ATTT-TTTT	chr12	50960849	ATTT	TTTT	657667	ExcessHet	0	none	3.820000000000003e-4	0	102	3.820000000000003e-4
chr12-050960909-G-GT	chr12	50960909	G	GT	2249172.97	PASS	0.48317	eas	0.173504	16	134	0.48317
chr12-050960911-C-T	chr12	50960911	C	T	2274299	PASS	0.48471	eas	0.173638	16	134	0.48471
chr12-050960913-C-T	chr12	50960913	C	T	2269486	PASS	0.4842	eas	0.173584	16	134	0.4842
chr12-050961020-C-T	chr12	50961020	C	T	3998550	PASS	0.49465	eas	0.18002400000000002	16	134	0.49465
chr12-050961170-C-G	chr12	50961170	C	G	88539	PASS	0.008276	nfe	0.007016	1	134	0.008276
chr12-050970566-A-G	chr12	50970566	A	G	3261671	PASS	0.27431	sas	0.185574	24	134	0.27431
chr12-050980467-A-G	chr12	50980467	A	G	376007	PASS	0.73234	nfe	0.190781	0	0	0.73234
chr12-050981283-G-A	chr12	50981283	G	A	903497	PASS	0.88235	nfe	0.39633799999999936	0	0	0.88235
chr12-050981478-T-C	chr12	50981478	T	C	289	PASS	1.1232e-4	sas	0	1	62	1.1232e-4
chr12-050981478-T-G	chr12	50981478	T	G	289	PASS	2.204e-5	nfe	2.2000000000000003e-5	0	62	2.204e-5
chr12-050981535-T-C	chr12	50981535	T	C	262240	PASS	0.080734	eas	0.02557600000000001	1	94	0.080734
chr12-050987935-C-T	chr12	50987935	C	T	5314857	PASS	0.48588	eas	0.14994800000000005	0	4	0.48588
chr12-050987960-A-C	chr12	50987960	A	C	1247	PASS	8.447e-4	afr	2.500000000000001e-4	0	6	8.447e-4
chr12-050987967-T-A	chr12	50987967	T	A	6282390	PASS	0	none	0	0	6	1e-6
chr12-050987967-T-C	chr12	50987967	T	C	6282390	PASS	0.27352	sas	0.166056	1	6	0.27352
chr12-050987979-ATT-A	chr12	50987979	ATT	A	4955	VQSRTrancheINDEL95.00to96.00	0	none	0	0	14	1e-6
chr12-050987979-ATT-AT	chr12	50987979	ATT	AT	4955	VQSRTrancheINDEL95.00to96.00	0	none	0.00151699999999999	1	14	0.00151699999999999
chr12-050987979-ATT-ATTT	chr12	50987979	ATT	ATTT	4955	VQSRTrancheINDEL95.00to96.00	0	none	0.00127299999999999	0	14	0.00127299999999999
chr12-050987979-ATT-TTT	chr12	50987979	ATT	TTT	4955	VQSRTrancheINDEL95.00to96.00	0	none	2.2000000000000003e-5	0	14	2.2000000000000003e-5
chr12-050988449-T-C	chr12	50988449	T	C	45521948	PASS	0.97489	eas	0.9156690000000008	125	134	0.97489
chr12-050990579-TTC-T	chr12	50990579	TTC	T	177.97	PASS	0	none	0	1	132	1e-6
chr12-050990966-A-T	chr12	50990966	A	T	154617	PASS	0.021825	afr	0.004774	1	134	0.021825
chr12-050991076-T-A	chr12	50991076	T	A	34864	PASS	0.0014663	sas	0.00139899999999999	2	132	0.0014663
chr12-050992283-A-G	chr12	50992283	A	G	8482705	PASS	0.27408	sas	0.181937	24	134	0.27408
chr12-050992401-A-*	chr12	50992401	A	*	173438	PASS	0	none	0	0	134	1e-6
chr12-050992401-A-C	chr12	50992401	A	C	173438	PASS	0.051689	afr	0.006215	1	134	0.051689
chr12-050992713-C-T	chr12	50992713	C	T	78710	PASS	0.019577	afr	0.004748	1	126	0.019577
chr12-050992730-CAAAAA-*	chr12	50992730	CAAAAA	*	626971	ExcessHet	0	none	7.099999999999998e-5	0	82	7.099999999999998e-5
chr12-050992730-CAAAAA-AAAAAA	chr12	50992730	CAAAAA	AAAAAA	626971	ExcessHet	0	none	2.2999999999999995e-4	0	82	2.2999999999999995e-4
chr12-050992730-CAAAAA-C	chr12	50992730	CAAAAA	C	626971	ExcessHet	0	none	2.2000000000000003e-5	0	82	2.2000000000000003e-5
chr12-050992730-CAAAAA-CA	chr12	50992730	CAAAAA	CA	626971	ExcessHet	0	none	2.2999999999999995e-4	0	82	2.2999999999999995e-4
chr12-050992730-CAAAAA-CAA	chr12	50992730	CAAAAA	CAA	626971	ExcessHet	0	none	0.00122699999999999	1	82	0.00122699999999999
chr12-050992730-CAAAAA-CAAA	chr12	50992730	CAAAAA	CAAA	626971	ExcessHet	0	none	0.006541	1	82	0.006541
chr12-050992730-CAAAAA-CAAAA	chr12	50992730	CAAAAA	CAAAA	626971	ExcessHet	0	none	0.05408	1	82	0.05408
chr12-050992730-CAAAAA-CAAAAAA	chr12	50992730	CAAAAA	CAAAAAA	626971	ExcessHet	0	none	0.13478700000000002	11	82	0.13478700000000002
chr12-050992730-CAAAAA-CAAAAAAA	chr12	50992730	CAAAAA	CAAAAAAA	626971	ExcessHet	0	none	0.02652100000000001	1	82	0.02652100000000001
chr12-050992730-CAAAAA-CAAAAAAAA	chr12	50992730	CAAAAA	CAAAAAAAA	626971	ExcessHet	0	none	0.00755	0	82	0.00755
chr12-050992730-CAAAAA-CAAAAAAAAA	chr12	50992730	CAAAAA	CAAAAAAAAA	626971	ExcessHet	0	none	0.00122699999999999	0	82	0.00122699999999999
chr12-050992730-CAAAAA-CAAAAAAAAAA	chr12	50992730	CAAAAA	CAAAAAAAAAA	626971	ExcessHet	0	none	8.910000000000005e-4	0	82	8.910000000000005e-4
chr12-050992730-CAAAAA-CAAAAAAAAAAA	chr12	50992730	CAAAAA	CAAAAAAAAAAA	626971	ExcessHet	0	none	6.330000000000003e-4	0	82	6.330000000000003e-4
chr12-050992730-CAAAAA-CAAAAAAAAAAAA	chr12	50992730	CAAAAA	CAAAAAAAAAAAA	626971	ExcessHet	0	none	2.08e-4	0	82	2.08e-4
chr12-050992730-CAAAAA-CAAAAAAAAAAAAA	chr12	50992730	CAAAAA	CAAAAAAAAAAAAA	626971	ExcessHet	0	none	2.08e-4	0	82	2.08e-4
chr12-050992730-CAAAAA-CAAAAAAAAAAAAAA	chr12	50992730	CAAAAA	CAAAAAAAAAAAAAA	626971	ExcessHet	0	none	1.88e-4	0	82	1.88e-4
chr12-050992730-CAAAAA-CAAAAAAAAAAAAAAA	chr12	50992730	CAAAAA	CAAAAAAAAAAAAAAA	626971	ExcessHet	0	none	5.2999999999999994e-5	0	82	5.2999999999999994e-5
chr12-050992730-CAAAAA-CAAAAAAAAAAAAAAAA	chr12	50992730	CAAAAA	CAAAAAAAAAAAAAAAA	626971	ExcessHet	0	none	7.099999999999998e-5	0	82	7.099999999999998e-5
chr12-050992730-CAAAAA-CAAAAAAAAAAAAAAAAA	chr12	50992730	CAAAAA	CAAAAAAAAAAAAAAAAA	626971	ExcessHet	0	none	1.47e-4	0	82	1.47e-4
chr12-050992730-CAAAAA-CAAAAAAAAAAAAAAAAAA	chr12	50992730	CAAAAA	CAAAAAAAAAAAAAAAAAA	626971	ExcessHet	0	none	5.2999999999999994e-5	0	82	5.2999999999999994e-5
chr12-050992730-CAAAAA-CAAAAAAAAAAAAAAAAAAA	chr12	50992730	CAAAAA	CAAAAAAAAAAAAAAAAAAA	626971	ExcessHet	0	none	9e-6	0	82	9e-6
chr12-050992730-CAAAAA-CAAAAAAAAAAAAAAAAAAAA	chr12	50992730	CAAAAA	CAAAAAAAAAAAAAAAAAAAA	626971	ExcessHet	0	none	0	0	82	1e-6
chr12-050992730-CAAAAA-CAAAAAAAAAAAAAAAAAAAAAAAAAAAA	chr12	50992730	CAAAAA	CAAAAAAAAAAAAAAAAAAAAAAAAAAAA	626971	ExcessHet	0	none	0	0	82	1e-6
chr12-050992741-AAAAAAG-*	chr12	50992741	AAAAAAG	*	1774.97	VQSRTrancheINDEL95.00to96.00	0	none	5.2999999999999994e-5	0	124	5.2999999999999994e-5
chr12-050992741-AAAAAAG-A	chr12	50992741	AAAAAAG	A	1774.97	VQSRTrancheINDEL95.00to96.00	5.372e-5	nfe	7.740000000000004e-4	1	124	7.740000000000004e-4
chr12-050992742-AAAAAGAAG-*	chr12	50992742	AAAAAGAAG	*	2772.97	PASS	0	none	8.920000000000005e-4	1	120	8.920000000000005e-4
chr12-050992742-AAAAAGAAG-A	chr12	50992742	AAAAAGAAG	A	2772.97	PASS	0	none	2.2000000000000003e-5	0	120	2.2000000000000003e-5
chr12-050992742-AAAAAGAAG-AAAG	chr12	50992742	AAAAAGAAG	AAAG	2772.97	PASS	0	none	0.002489	0	120	0.002489
chr12-050992743-AAAAGAAG-*	chr12	50992743	AAAAGAAG	*	2797.97	PASS	0	none	0.00365	1	122	0.00365
chr12-050992743-AAAAGAAG-A	chr12	50992743	AAAAGAAG	A	2797.97	PASS	0	none	0	0	122	1e-6
chr12-050992743-AAAAGAAG-AAAG	chr12	50992743	AAAAGAAG	AAAG	2797.97	PASS	0	none	0.003447	1	122	0.003447
chr12-050992743-AAAAGAAG-AGAAAGAAG	chr12	50992743	AAAAGAAG	AGAAAGAAG	2797.97	PASS	0	none	9e-6	0	122	9e-6
chr12-050992744-AAAGAAG-*	chr12	50992744	AAAGAAG	*	5669709	PASS	0	none	0.006386	2	76	0.006386
chr12-050992744-AAAGAAG-A	chr12	50992744	AAAGAAG	A	5669709	PASS	4.571e-4	afr	2.5100000000000014e-4	0	76	4.571e-4
chr12-050992744-AAAGAAG-AAAAAAAAAGAAGAAG	chr12	50992744	AAAGAAG	AAAAAAAAAGAAGAAG	5669709	PASS	0	none	9e-6	0	76	9e-6
chr12-050992744-AAAGAAG-AAAAAAGAAGAAG	chr12	50992744	AAAGAAG	AAAAAAGAAGAAG	5669709	PASS	0	none	0	0	76	1e-6
chr12-050992744-AAAGAAG-AAAAAGAAGAAG	chr12	50992744	AAAGAAG	AAAAAGAAGAAG	5669709	PASS	0	none	0	0	76	1e-6
chr12-050992744-AAAGAAG-AAAG	chr12	50992744	AAAGAAG	AAAG	5669709	PASS	0	none	0.058342	4	76	0.058342
chr12-050992744-AAAGAAG-AAAGAAGAAG	chr12	50992744	AAAGAAG	AAAGAAGAAG	5669709	PASS	0	none	0.00156799999999999	0	76	0.00156799999999999
chr12-050992744-AAAGAAG-AAGAAGAAG	chr12	50992744	AAAGAAG	AAGAAGAAG	5669709	PASS	0	none	5.2999999999999994e-5	0	76	5.2999999999999994e-5
chr12-050992744-AAAGAAG-AGAAGAAG	chr12	50992744	AAAGAAG	AGAAGAAG	5669709	PASS	0	none	0.00939199999999999	1	76	0.00939199999999999
chr12-050992744-AAAGAAG-GAAGAAG	chr12	50992744	AAAGAAG	GAAGAAG	5669709	PASS	0	none	0.149462	8	76	0.149462
chr12-050992745-AAGAAG-*	chr12	50992745	AAGAAG	*	163260.97	ExcessHet	0	none	0.06373600000000003	6	50	0.06373600000000003
chr12-050992745-AAGAAG-A	chr12	50992745	AAGAAG	A	163260.97	ExcessHet	1.7285e-4	afr	1.88e-4	0	50	1.88e-4
chr12-050992745-AAGAAG-AAAG	chr12	50992745	AAGAAG	AAAG	163260.97	ExcessHet	0	none	0.06499300000000001	7	50	0.06499300000000001
chr12-050992746-AGAAG-*	chr12	50992746	AGAAG	*	875081.97	VQSRTrancheINDEL99.50to99.90	0	none	0.11361200000000002	10	72	0.11361200000000002
chr12-050992746-AGAAG-A	chr12	50992746	AGAAG	A	875081.97	VQSRTrancheINDEL99.50to99.90	0.001287	afr	2.2999999999999995e-4	0	72	0.001287
chr12-050992746-AGAAG-AAAG	chr12	50992746	AGAAG	AAAG	875081.97	VQSRTrancheINDEL99.50to99.90	0	none	0.13011300000000003	19	72	0.13011300000000003
chr12-050992747-G-*	chr12	50992747	G	*	12037625	PASS	0	none	0.23010300000000003	28	80	0.23010300000000003
chr12-050992747-G-A	chr12	50992747	G	A	12037625	PASS	0.55451	amr	0.43641099999999994	33	80	0.55451
chr12-050992750-G-*	chr12	50992750	G	*	18535	PASS	0	none	0.00204	0	78	0.00204
chr12-050992750-G-A	chr12	50992750	G	A	18535	PASS	0.0021129	mid	0.00284	0	78	0.00284
chr12-050992750-G-T	chr12	50992750	G	T	18535	PASS	0.0066666	nfe	7.970000000000003e-4	1	78	0.0066666
chr12-050992765-A-G	chr12	50992765	A	G	7079945	PASS	0.43929	eas	0.160755	13	132	0.43929
chr12-050993056-C-G	chr12	50993056	C	G	24752791	PASS	0.97463	eas	0.9159440000000008	123	132	0.97463
chr12-050993085-T-C	chr12	50993085	T	C	19043389	PASS	0.97465	eas	0.9148330000000008	123	132	0.97465
chr12-050993089-C-T	chr12	50993089	C	T	8901963	PASS	0.56514	nfe	0.46219699999999936	76	128	0.56514
chr12-050993171-T-A	chr12	50993171	T	A	609	PASS	1.6262e-4	nfe	6.320000000000003e-4	0	54	6.320000000000003e-4
chr12-050993171-T-G	chr12	50993171	T	G	609	PASS	0	none	0	0	54	1e-6
chr12-050993177-T-*	chr12	50993177	T	*	5586	PASS	0	none	2.2000000000000003e-5	0	34	2.2000000000000003e-5
chr12-050993177-T-A	chr12	50993177	T	A	5586	PASS	1.138e-4	nfe	7.250000000000005e-4	0	34	7.250000000000005e-4
chr12-050993177-T-C	chr12	50993177	T	C	5586	PASS	0.0023698	sas	0.008369	0	34	0.008369
chr12-050993177-T-G	chr12	50993177	T	G	5586	PASS	0	none	6.999999999999998e-5	0	34	6.999999999999998e-5
chr12-050993181-TC-*	chr12	50993181	TC	*	2094	PASS	0	none	1.0799999999999996e-4	0	40	1.0799999999999996e-4
chr12-050993181-TC-AC	chr12	50993181	TC	AC	2094	PASS	0	none	0.001961	0	40	0.001961
chr12-050993181-TC-CC	chr12	50993181	TC	CC	2094	PASS	0	none	1.0799999999999996e-4	0	40	1.0799999999999996e-4
chr12-050993181-TC-GC	chr12	50993181	TC	GC	2094	PASS	0	none	0	0	40	1e-6
chr12-050993181-TC-T	chr12	50993181	TC	T	2094	PASS	0	none	2.2000000000000003e-5	0	40	2.2000000000000003e-5
chr12-050993182-CTT-*	chr12	50993182	CTT	*	2088	PASS	0	none	1.6699999999999994e-4	0	70	1.6699999999999994e-4
chr12-050993182-CTT-ATT	chr12	50993182	CTT	ATT	2088	PASS	0	none	8.440000000000002e-4	0	70	8.440000000000002e-4
chr12-050993182-CTT-C	chr12	50993182	CTT	C	2088	PASS	0	none	3.6999999999999985e-5	0	70	3.6999999999999985e-5
chr12-050993182-CTT-CT	chr12	50993182	CTT	CT	2088	PASS	0	none	1.27e-4	0	70	1.27e-4
chr12-050993182-CTT-TTT	chr12	50993182	CTT	TTT	2088	PASS	0	none	8.9e-5	0	70	8.9e-5
chr12-050993191-TAAAAAAAA-*	chr12	50993191	TAAAAAAAA	*	3679545	PASS	0	none	0.004376	0	8	0.004376
chr12-050993191-TAAAAAAAA-AAAAAAAAA	chr12	50993191	TAAAAAAAA	AAAAAAAAA	3679545	PASS	0	none	6.080000000000004e-4	0	8	6.080000000000004e-4
chr12-050993191-TAAAAAAAA-T	chr12	50993191	TAAAAAAAA	T	3679545	PASS	0	none	0	0	8	1e-6
chr12-050993191-TAAAAAAAA-TA	chr12	50993191	TAAAAAAAA	TA	3679545	PASS	0	none	8.9e-5	0	8	8.9e-5
chr12-050993191-TAAAAAAAA-TAA	chr12	50993191	TAAAAAAAA	TAA	3679545	PASS	0	none	0.002034	0	8	0.002034
chr12-050993191-TAAAAAAAA-TAAA	chr12	50993191	TAAAAAAAA	TAAA	3679545	PASS	0	none	0.024384	0	8	0.024384
chr12-050993191-TAAAAAAAA-TAAAA	chr12	50993191	TAAAAAAAA	TAAAA	3679545	PASS	0	none	0.16208400000000003	2	8	0.16208400000000003
chr12-050993191-TAAAAAAAA-TAAAAA	chr12	50993191	TAAAAAAAA	TAAAAA	3679545	PASS	0	none	0.4053039999999995	4	8	0.4053039999999995
chr12-050993191-TAAAAAAAA-TAAAAAA	chr12	50993191	TAAAAAAAA	TAAAAAA	3679545	PASS	0	none	0.08667600000000002	2	8	0.08667600000000002
chr12-050993191-TAAAAAAAA-TAAAAAAA	chr12	50993191	TAAAAAAAA	TAAAAAAA	3679545	PASS	0	none	0.017666	0	8	0.017666
chr12-050993191-TAAAAAAAA-TAAAAAAAAA	chr12	50993191	TAAAAAAAA	TAAAAAAAAA	3679545	PASS	0	none	0.004452	0	8	0.004452
chr12-050993191-TAAAAAAAA-TAAAAAAAAAA	chr12	50993191	TAAAAAAAA	TAAAAAAAAAA	3679545	PASS	0	none	6.310000000000003e-4	0	8	6.310000000000003e-4
chr12-050993191-TAAAAAAAA-TAAAAAAAAAAA	chr12	50993191	TAAAAAAAA	TAAAAAAAAAAA	3679545	PASS	0	none	8.9e-5	0	8	8.9e-5
chr12-050993191-TAAAAAAAA-TAAAAAAAAAAAA	chr12	50993191	TAAAAAAAA	TAAAAAAAAAAAA	3679545	PASS	0	none	1.0699999999999996e-4	0	8	1.0699999999999996e-4
chr12-050993191-TAAAAAAAA-TAAAAAAAAAAAAA	chr12	50993191	TAAAAAAAA	TAAAAAAAAAAAAA	3679545	PASS	0	none	2.2000000000000003e-5	0	8	2.2000000000000003e-5
chr12-050993193-A-*	chr12	50993193	A	*	1811	PASS	0	none	0.650585	10	10	0.650585
chr12-050993193-A-AAT	chr12	50993193	A	AAT	1811	PASS	0	none	9.130000000000004e-4	0	10	9.130000000000004e-4
chr12-050993193-A-T	chr12	50993193	A	T	1811	PASS	0	none	8.9e-5	0	10	8.9e-5
chr12-050993194-A-*	chr12	50993194	A	*	5400	PASS	0	none	0.6292120000000003	10	10	0.6292120000000003
chr12-050993194-A-AT	chr12	50993194	A	AT	5400	PASS	0	none	1.47e-4	0	10	1.47e-4
chr12-050993194-A-T	chr12	50993194	A	T	5400	PASS	0.0016545	nfe	0.00120099999999999	0	10	0.0016545
chr12-050993195-A-*	chr12	50993195	A	*	238	PASS	0	none	0.31173099999999976	4	12	0.31173099999999976
chr12-050993195-A-AAAT	chr12	50993195	A	AAAT	238	PASS	0	none	0	0	12	1e-6
chr12-050993195-A-T	chr12	50993195	A	T	238	PASS	0	none	6.090000000000004e-4	0	12	6.090000000000004e-4
chr12-050994817-ACC-A	chr12	50994817	ACC	A	13806203.97	PASS	0	none	9e-6	0	116	9e-6
chr12-050994817-ACC-AC	chr12	50994817	ACC	AC	13806203.97	PASS	0	none	0.7000360000000004	87	116	0.7000360000000004
chr12-050994824-G-*	chr12	50994824	G	*	26101	PASS	0	none	3.6999999999999985e-5	0	108	3.6999999999999985e-5
chr12-050994824-G-A	chr12	50994824	G	A	26101	PASS	0.027199	afr	0.00147199999999999	0	108	0.027199
chr12-050995485-C-T	chr12	50995485	C	T	618419	PASS	0.025953	nfe	0.022188	3	134	0.025953
chr12-050999114-TAA-T	chr12	50999114	TAA	T	892248.97	ExcessHet	2.215e-5	nfe	2.720000000000003e-4	0	100	2.720000000000003e-4
chr12-050999114-TAA-TA	chr12	50999114	TAA	TA	892248.97	ExcessHet	0	none	0.07528400000000002	9	100	0.07528400000000002
chr12-050999114-TAA-TAAA	chr12	50999114	TAA	TAAA	892248.97	ExcessHet	0	none	0.2751449999999994	32	100	0.2751449999999994
chr12-050999114-TAA-TAAAA	chr12	50999114	TAA	TAAAA	892248.97	ExcessHet	0	none	0.002088	0	100	0.002088
chr12-050999114-TAA-TAAAAA	chr12	50999114	TAA	TAAAAA	892248.97	ExcessHet	0	none	3.6999999999999985e-5	0	100	3.6999999999999985e-5
chr12-050999333-C-T	chr12	50999333	C	T	8127649	PASS	0.43936	eas	0.15931	13	134	0.43936
chr12-051000345-T-C	chr12	51000345	T	C	125181	PASS	0.0073712	mid	0.003094	1	134	0.0073712
chr12-051000483-T-C	chr12	51000483	T	C	348350	PASS	0.049731	eas	0.00990199999999998	1	134	0.049731
chr12-051004658-C-T	chr12	51004658	C	T	3511376	PASS	0.27403	sas	0.181388	23	132	0.27403
chr12-051004728-G-A	chr12	51004728	G	A	5119351	PASS	0.16706	sas	0.122042	15	134	0.16706
chr12-051005267-T-G	chr12	51005267	T	G	32682168	PASS	0.86898	eas	0.7197410000000003	100	134	0.86898
chr12-051006214-A-G	chr12	51006214	A	G	1341891	PASS	0.90172	nfe	0.4533439999999994	0	0	0.90172
chr12-051006301-AAAACAAAC-A	chr12	51006301	AAAACAAAC	A	1184186.97	PASS	0.0012086	nfe	3.810000000000003e-4	0	0	0.0012086
chr12-051006301-AAAACAAAC-AAAAC	chr12	51006301	AAAACAAAC	AAAAC	1184186.97	PASS	0	none	0.3718839999999995	0	0	0.3718839999999995
chr12-051006301-AAAACAAAC-AAAACAAACAAAC	chr12	51006301	AAAACAAAC	AAAACAAACAAAC	1184186.97	PASS	0	none	9e-6	0	0	9e-6
chr12-051006302-AAAC-*	chr12	51006302	AAAC	*	120.97	PASS	0	none	0.3724489999999996	0	0	0.3724489999999996
chr12-051006302-AAAC-A	chr12	51006302	AAAC	A	120.97	PASS	0	none	0	0	0	1e-6
chr12-051006304-AC-*	chr12	51006304	AC	*	50.97	PASS	0	none	0.3724759999999996	0	0	0.3724759999999996
chr12-051006304-AC-A	chr12	51006304	AC	A	50.97	PASS	0	none	9e-6	0	0	9e-6
chr12-051006305-CAAA-*	chr12	51006305	CAAA	*	69.97	PASS	0	none	0.3725299999999996	0	0	0.3725299999999996
chr12-051006305-CAAA-C	chr12	51006305	CAAA	C	69.97	PASS	0	none	0	0	0	1e-6
chr12-051008121-C-G	chr12	51008121	C	G	443893	PASS	0.42773	eas	0.10872900000000002	0	4	0.42773
chr12-051008223-CAGATAGATAGATAGATAGAT-*	chr12	51008223	CAGATAGATAGATAGATAGAT	*	809705	PASS	0	none	2.2000000000000003e-5	0	36	2.2000000000000003e-5
chr12-051008223-CAGATAGATAGATAGATAGAT-C	chr12	51008223	CAGATAGATAGATAGATAGAT	C	809705	PASS	0	none	9e-6	0	36	9e-6
chr12-051008223-CAGATAGATAGATAGATAGAT-CAGAT	chr12	51008223	CAGATAGATAGATAGATAGAT	CAGAT	809705	PASS	0	none	1.47e-4	0	36	1.47e-4
chr12-051008223-CAGATAGATAGATAGATAGAT-CAGATAGAT	chr12	51008223	CAGATAGATAGATAGATAGAT	CAGATAGAT	809705	PASS	0	none	0.03093600000000001	0	36	0.03093600000000001
chr12-051008223-CAGATAGATAGATAGATAGAT-CAGATAGATAGAT	chr12	51008223	CAGATAGATAGATAGATAGAT	CAGATAGATAGAT	809705	PASS	0	none	0.05078900000000001	0	36	0.05078900000000001
chr12-051008223-CAGATAGATAGATAGATAGAT-CAGATAGATAGATAGAT	chr12	51008223	CAGATAGATAGATAGATAGAT	CAGATAGATAGATAGAT	809705	PASS	0	none	0.00844699999999998	0	36	0.00844699999999998
chr12-051008223-CAGATAGATAGATAGATAGAT-CAGATAGATAGATAGATAGATAGAT	chr12	51008223	CAGATAGATAGATAGATAGAT	CAGATAGATAGATAGATAGATAGAT	809705	PASS	0	none	0.024532	0	36	0.024532
chr12-051008223-CAGATAGATAGATAGATAGAT-CAGATAGATAGATAGATAGATAGATAGAT	chr12	51008223	CAGATAGATAGATAGATAGAT	CAGATAGATAGATAGATAGATAGATAGAT	809705	PASS	0	none	0.006301	0	36	0.006301
chr12-051008223-CAGATAGATAGATAGATAGAT-CAGATAGATAGATAGATAGATAGATAGATAGAT	chr12	51008223	CAGATAGATAGATAGATAGAT	CAGATAGATAGATAGATAGATAGATAGATAGAT	809705	PASS	0	none	1.47e-4	0	36	1.47e-4
chr12-051008223-CAGATAGATAGATAGATAGAT-TAGATAGATAGATAGATAGAT	chr12	51008223	CAGATAGATAGATAGATAGAT	TAGATAGATAGATAGATAGAT	809705	PASS	0	none	9e-6	0	36	9e-6
chr12-051008227-T-*	chr12	51008227	T	*	474	PASS	0	none	0.0927	0	36	0.0927
chr12-051008227-T-C	chr12	51008227	T	C	474	PASS	1.298e-4	nfe	5.170000000000003e-4	0	36	5.170000000000003e-4
chr12-051008231-T-*	chr12	51008231	T	*	377	VQSRTrancheSNP99.90to99.95	0	none	0.08419600000000002	0	36	0.08419600000000002
chr12-051008231-T-C	chr12	51008231	T	C	377	VQSRTrancheSNP99.90to99.95	1.519e-5	sas	1.6699999999999994e-4	0	36	1.6699999999999994e-4
chr12-051008235-T-*	chr12	51008235	T	*	4147	PASS	0	none	0.03205200000000002	0	38	0.03205200000000002
chr12-051008235-T-C	chr12	51008235	T	C	4147	PASS	1.247e-4	afr	0.00168899999999999	0	38	0.00168899999999999
chr12-051008235-T-TAGAC	chr12	51008235	T	TAGAC	4147	PASS	0	none	0	0	38	1e-6
chr12-051008243-TAGATAGATAG-*	chr12	51008243	TAGATAGATAG	*	17301.97	PASS	0	none	7.720000000000004e-4	0	48	7.720000000000004e-4
chr12-051008243-TAGATAGATAG-T	chr12	51008243	TAGATAGATAG	T	17301.97	PASS	1.6751e-4	sas	0	0	48	1.6751e-4
chr12-051008243-TAGATAGATAG-TATAGATAG	chr12	51008243	TAGATAGATAG	TATAGATAG	17301.97	PASS	0	none	0.00181299999999999	0	48	0.00181299999999999
chr12-051008244-A-*	chr12	51008244	A	*	8404	PASS	0	none	0.00188699999999999	0	50	0.00188699999999999
chr12-051008244-A-C	chr12	51008244	A	C	8404	PASS	9.3027e-4	nfe	6.790000000000002e-4	0	50	9.3027e-4
chr12-051008245-GATAGATAGATAGATA-*	chr12	51008245	GATAGATAGATAGATA	*	8456.97	PASS	0	none	0.00188699999999999	0	46	0.00188699999999999
chr12-051008245-GATAGATAGATAGATA-G	chr12	51008245	GATAGATAGATAGATA	G	8456.97	PASS	9.809e-4	nfe	6.790000000000002e-4	0	46	9.809e-4
chr12-051008246-AT-*	chr12	51008246	AT	*	36105.97	PASS	0	none	7.490000000000004e-4	0	52	7.490000000000004e-4
chr12-051008246-AT-A	chr12	51008246	AT	A	36105.97	PASS	0.0051946	afr	0.01092299999999999	1	52	0.01092299999999999
chr12-051008247-TAGATAG-*	chr12	51008247	TAGATAG	*	1994525	PASS	0	none	0.01110499999999999	1	52	0.01110499999999999
chr12-051008247-TAGATAG-CAGATAG	chr12	51008247	TAGATAG	CAGATAG	1994525	PASS	0	none	5.170000000000003e-4	0	52	5.170000000000003e-4
chr12-051008247-TAGATAG-T	chr12	51008247	TAGATAG	T	1994525	PASS	0.02509	afr	0.00149399999999999	0	52	0.02509
chr12-051008247-TAGATAG-TATAG	chr12	51008247	TAGATAG	TATAG	1994525	PASS	0	none	0.14885500000000002	7	52	0.14885500000000002
chr12-051008248-AGATAGATAGATAGACG-*	chr12	51008248	AGATAGATAGATAGACG	*	43311	PASS	0	none	0.15175500000000003	7	52	0.15175500000000003
chr12-051008248-AGATAGATAGATAGACG-A	chr12	51008248	AGATAGATAGATAGACG	A	43311	PASS	0	none	9e-6	0	52	9e-6
chr12-051008248-AGATAGATAGATAGACG-CGATAGATAGATAGACG	chr12	51008248	AGATAGATAGATAGACG	CGATAGATAGATAGACG	43311	PASS	0	none	0.01014099999999999	1	52	0.01014099999999999
chr12-051008249-GATAGATAGATA-*	chr12	51008249	GATAGATAGATA	*	42876	PASS	0	none	0.151817	7	54	0.151817
chr12-051008249-GATAGATAGATA-G	chr12	51008249	GATAGATAGATA	G	42876	PASS	0.0066615	afr	0.01008899999999999	1	54	0.01008899999999999
chr12-051008249-GATAGATAGATA-TATAGATAGATA	chr12	51008249	GATAGATAGATA	TATAGATAGATA	42876	PASS	0	none	3.8200000000000034e-4	0	54	3.8200000000000034e-4
chr12-051008250-AT-*	chr12	51008250	AT	*	5815306.97	PASS	0	none	0.01219799999999998	1	34	0.01219799999999998
chr12-051008250-AT-A	chr12	51008250	AT	A	5815306.97	PASS	0.63976	nfe	0.5364850000000008	22	34	0.63976
chr12-051008251-TAGATAG-*	chr12	51008251	TAGATAG	*	2960796.97	PASS	0	none	0.54733	23	36	0.54733
chr12-051008251-TAGATAG-T	chr12	51008251	TAGATAG	T	2960796.97	PASS	0.0022505	eas	0.00154199999999999	0	36	0.0022505
chr12-051008251-TAGATAG-TAGACAGATAG	chr12	51008251	TAGATAG	TAGACAGATAG	2960796.97	PASS	0	none	0	0	36	1e-6
chr12-051008251-TAGATAG-TATAG	chr12	51008251	TAGATAG	TATAG	2960796.97	PASS	0	none	0.14658900000000002	7	36	0.14658900000000002
chr12-051008251-TAGATAG-TGATAG	chr12	51008251	TAGATAG	TGATAG	2960796.97	PASS	0	none	9e-6	0	36	9e-6
chr12-051008252-A-*	chr12	51008252	A	*	7045297	PASS	0	none	0.16082	8	36	0.16082
chr12-051008252-A-C	chr12	51008252	A	C	7045297	PASS	0.69815	nfe	0.5359410000000007	22	36	0.69815
chr12-051008253-GATAGATA-*	chr12	51008253	GATAGATA	*	7046674	PASS	0	none	0.160703	8	36	0.160703
chr12-051008253-GATAGATA-G	chr12	51008253	GATAGATA	G	7046674	PASS	0.693	nfe	0.5338940000000006	22	36	0.693
chr12-051008253-GATAGATA-GGATA	chr12	51008253	GATAGATA	GGATA	7046674	PASS	0	none	0	0	36	1e-6
chr12-051008253-GATAGATA-TATAGATA	chr12	51008253	GATAGATA	TATAGATA	7046674	PASS	0	none	2.720000000000003e-4	0	36	2.720000000000003e-4
chr12-051008254-AT-*	chr12	51008254	AT	*	192349.97	PASS	0	none	0.5872000000000005	19	28	0.5872000000000005
chr12-051008254-AT-A	chr12	51008254	AT	A	192349.97	PASS	0.28697	afr	0.016505	0	28	0.28697
chr12-051008254-AT-ACGT	chr12	51008254	AT	ACGT	192349.97	PASS	0	none	0	0	28	1e-6
chr12-051008255-TAGATAG-*	chr12	51008255	TAGATAG	*	1502	PASS	0	none	0.6009700000000007	19	26	0.6009700000000007
chr12-051008255-TAGATAG-CAGATAG	chr12	51008255	TAGATAG	CAGATAG	1502	PASS	0	none	1.6699999999999994e-4	0	26	1.6699999999999994e-4
chr12-051008255-TAGATAG-T	chr12	51008255	TAGATAG	T	1502	PASS	0	none	0	0	26	1e-6
chr12-051008256-A-*	chr12	51008256	A	*	193708	PASS	0	none	0.5872270000000005	19	28	0.5872270000000005
chr12-051008256-A-C	chr12	51008256	A	C	193708	PASS	0.28632	afr	0.016505	0	28	0.28632
chr12-051008256-A-G	chr12	51008256	A	G	193708	PASS	2.4724e-4	amr	1.6699999999999994e-4	0	28	2.4724e-4
chr12-051008257-GATA-*	chr12	51008257	GATA	*	192039	PASS	0	none	0.5872150000000006	19	26	0.5872150000000006
chr12-051008257-GATA-G	chr12	51008257	GATA	G	192039	PASS	0.29024	afr	0.016455	0	26	0.29024
chr12-051008257-GATA-TATA	chr12	51008257	GATA	TATA	192039	PASS	0	none	0	0	26	1e-6
chr12-051008259-T-*	chr12	51008259	T	*	3019467	PASS	0	none	0.5569710000000001	23	34	0.5569710000000001
chr12-051008259-T-C	chr12	51008259	T	C	3019467	PASS	0.58821	eas	0.149853	7	34	0.58821
chr12-051008260-A-*	chr12	51008260	A	*	3016311	PASS	0	none	0.5569840000000001	23	34	0.5569840000000001
chr12-051008260-A-G	chr12	51008260	A	G	3016311	PASS	0.58898	eas	0.14969800000000005	7	34	0.58898
chr12-051008264-GGACA-*	chr12	51008264	GGACA	*	11211729	PASS	0	none	9e-6	0	30	9e-6
chr12-051008264-GGACA-AGACA	chr12	51008264	GGACA	AGACA	11211729	PASS	0	none	0.7183300000000002	28	30	0.7183300000000002
chr12-051008264-GGACA-G	chr12	51008264	GGACA	G	11211729	PASS	1.068e-5	sas	9e-6	0	30	1.068e-5
chr12-051008264-GGACA-GGACAGACA	chr12	51008264	GGACA	GGACAGACA	11211729	PASS	0	none	0.03416500000000001	0	30	0.03416500000000001
chr12-051008281-G-*	chr12	51008281	G	*	784648	PASS	0	none	0	0	96	1e-6
chr12-051008281-G-GAC	chr12	51008281	G	GAC	784648	PASS	0	none	0	0	96	1e-6
chr12-051008281-G-GACAA	chr12	51008281	G	GACAA	784648	PASS	4.012e-5	nfe	2.2000000000000003e-5	0	96	4.012e-5
chr12-051008281-G-GACAT	chr12	51008281	G	GACAT	784648	PASS	0.26674	eas	0.05821300000000001	5	96	0.26674
chr12-051008281-G-T	chr12	51008281	G	T	784648	PASS	7.9827e-4	amr	6.330000000000003e-4	0	96	7.9827e-4
chr12-051008302-GGTGTGTGTGTGT-AGTGTGTGTGTGT	chr12	51008302	GGTGTGTGTGTGT	AGTGTGTGTGTGT	1299436	ExcessHet	0	none	0	0	100	1e-6
chr12-051008302-GGTGTGTGTGTGT-G	chr12	51008302	GGTGTGTGTGTGT	G	1299436	ExcessHet	8.434e-5	nfe	8.9e-5	0	100	8.9e-5
chr12-051008302-GGTGTGTGTGTGT-GGT	chr12	51008302	GGTGTGTGTGTGT	GGT	1299436	ExcessHet	0	none	0	0	100	1e-6
chr12-051008302-GGTGTGTGTGTGT-GGTGT	chr12	51008302	GGTGTGTGTGTGT	GGTGT	1299436	ExcessHet	0	none	9e-6	0	100	9e-6
chr12-051008302-GGTGTGTGTGTGT-GGTGTGT	chr12	51008302	GGTGTGTGTGTGT	GGTGTGT	1299436	ExcessHet	0	none	5.2999999999999994e-5	0	100	5.2999999999999994e-5
chr12-051008302-GGTGTGTGTGTGT-GGTGTGTGT	chr12	51008302	GGTGTGTGTGTGT	GGTGTGTGT	1299436	ExcessHet	0	none	0.003978	2	100	0.003978
chr12-051008302-GGTGTGTGTGTGT-GGTGTGTGTGT	chr12	51008302	GGTGTGTGTGTGT	GGTGTGTGTGT	1299436	ExcessHet	0	none	0.089537	8	100	0.089537
chr12-051008302-GGTGTGTGTGTGT-GGTGTGTGTGTGTGT	chr12	51008302	GGTGTGTGTGTGT	GGTGTGTGTGTGTGT	1299436	ExcessHet	0	none	0.127947	11	100	0.127947
chr12-051008302-GGTGTGTGTGTGT-GGTGTGTGTGTGTGTGT	chr12	51008302	GGTGTGTGTGTGT	GGTGTGTGTGTGTGTGT	1299436	ExcessHet	0	none	0.00120399999999999	0	100	0.00120399999999999
chr12-051008302-GGTGTGTGTGTGT-GGTGTGTGTGTGTGTGTGT	chr12	51008302	GGTGTGTGTGTGT	GGTGTGTGTGTGTGTGTGT	1299436	ExcessHet	0	none	2.2000000000000003e-5	0	100	2.2000000000000003e-5
chr12-051008302-GGTGTGTGTGTGT-GGTGTGTGTGTGTGTGTGTGT	chr12	51008302	GGTGTGTGTGTGT	GGTGTGTGTGTGTGTGTGTGT	1299436	ExcessHet	0	none	0	0	100	1e-6
chr12-051008302-GGTGTGTGTGTGT-GTGTGTGTGTGTGT	chr12	51008302	GGTGTGTGTGTGT	GTGTGTGTGTGTGT	1299436	ExcessHet	0	none	1.27e-4	0	100	1.27e-4
chr12-051008302-GGTGTGTGTGTGT-TGTGTGTGTGTGT	chr12	51008302	GGTGTGTGTGTGT	TGTGTGTGTGTGT	1299436	ExcessHet	0	none	9e-6	0	100	9e-6
chr12-051008304-T-*	chr12	51008304	T	*	6042	PASS	0	none	0.09436200000000002	10	68	0.09436200000000002
chr12-051008304-T-G	chr12	51008304	T	G	6042	PASS	0.016918	sas	3.3800000000000046e-4	0	68	0.016918
chr12-051008323-GTGTA-*	chr12	51008323	GTGTA	*	4789	PASS	0	none	2.9400000000000004e-4	0	118	2.9400000000000004e-4
chr12-051008323-GTGTA-ATGTA	chr12	51008323	GTGTA	ATGTA	4789	PASS	0	none	9e-6	0	118	9e-6
chr12-051008323-GTGTA-G	chr12	51008323	GTGTA	G	4789	PASS	5.0998e-4	nfe	0.002916	2	118	0.002916
chr12-051008325-GTATA-*	chr12	51008325	GTATA	*	156005	ExcessHet	0	none	0.003014	2	92	0.003014
chr12-051008325-GTATA-ATATA	chr12	51008325	GTATA	ATATA	156005	ExcessHet	0	none	0.004897	0	92	0.004897
chr12-051008325-GTATA-G	chr12	51008325	GTATA	G	156005	ExcessHet	1.559e-5	eas	3.6999999999999985e-5	0	92	3.6999999999999985e-5
chr12-051008325-GTATA-GTA	chr12	51008325	GTATA	GTA	156005	ExcessHet	0	none	0.06836400000000001	7	92	0.06836400000000001
chr12-051008325-GTATA-GTATATA	chr12	51008325	GTATA	GTATATA	156005	ExcessHet	0	none	0.002137	1	92	0.002137
chr12-051008325-GTATA-GTATATATA	chr12	51008325	GTATA	GTATATATA	156005	ExcessHet	0	none	9e-6	0	92	9e-6
chr12-051008325-GTATA-GTGTATATA	chr12	51008325	GTATA	GTGTATATA	156005	ExcessHet	0	none	2.2999999999999995e-4	0	92	2.2999999999999995e-4
chr12-051008327-A-*	chr12	51008327	A	*	3914394	PASS	0	none	0.04480900000000001	5	88	0.04480900000000001
chr12-051008327-A-G	chr12	51008327	A	G	3914394	PASS	0.33621	sas	0.192152	23	88	0.33621
chr12-051009122-T-C	chr12	51009122	T	C	18321176	PASS	0	none	0	0	134	1e-6
chr12-051009122-T-G	chr12	51009122	T	G	18321176	PASS	0.97522	eas	0.9150180000000008	125	134	0.97522
chr12-051009305-G-A	chr12	51009305	G	A	1153210	PASS	0.2632	sas	0.162505	24	132	0.2632
chr12-051010684-C-T	chr12	51010684	C	T	8011055	PASS	0.5433	nfe	0.4622459999999993	79	134	0.5433
chr12-051010689-A-C	chr12	51010689	A	C	279100	PASS	0.026950000000000002	sas	0.01469699999999999	2	134	0.026950000000000002
chr12-051010896-CCT-ACT	chr12	51010896	CCT	ACT	2638323	PASS	0	none	0	0	126	1e-6
chr12-051010896-CCT-C	chr12	51010896	CCT	C	2638323	PASS	8.1637e-4	sas	1.0799999999999996e-4	0	126	8.1637e-4
chr12-051010896-CCT-TCT	chr12	51010896	CCT	TCT	2638323	PASS	0	none	0.42683499999999974	76	126	0.42683499999999974
chr12-051028165-T-A	chr12	51028165	T	A	12100	PASS	1.011e-5	sas	0	0	134	1.011e-5
chr12-051028165-T-C	chr12	51028165	T	C	12100	PASS	0.0010441	sas	3.6000000000000035e-4	1	134	0.0010441
chr12-051028184-A-G	chr12	51028184	A	G	598	PASS	0	none	0	1	134	1e-6
chr12-051028543-T-A	chr12	51028543	T	A	1857966	PASS	0.55892	nfe	0.3865429999999998	48	78	0.55892
chr12-051047968-C-T	chr12	51047968	C	T	917397	PASS	0.37177	eas	0.10115400000000002	0	4	0.37177
chr12-051048114-G-A	chr12	51048114	G	A	6501314	PASS	0.8838	eas	0.41903999999999975	27	92	0.8838
chr12-051048114-G-C	chr12	51048114	G	C	6501314	PASS	0	none	0	0	92	1e-6
chr12-051048297-A-G	chr12	51048297	A	G	205633	PASS	0.031128	afr	0.005596	1	134	0.031128
chr12-051048426-G-A	chr12	51048426	G	A	36107	PASS	0.0010044	nfe	6.340000000000003e-4	1	134	0.0010044
chr12-051048502-G-A	chr12	51048502	G	A	320789	PASS	0.048688	eas	0.00969399999999999	1	134	0.048688
chr12-051048791-TC-T	chr12	51048791	TC	T	2109440.97	PASS	0.47221	eas	0.14181200000000002	10	134	0.47221
chr12-051048823-A-C	chr12	51048823	A	C	92060	PASS	0	none	9e-6	0	134	9e-6
chr12-051048823-A-G	chr12	51048823	A	G	92060	PASS	0.023119	mid	0.00668	1	134	0.023119
chr12-051048833-A-C	chr12	51048833	A	C	12067261	PASS	0.97517	eas	0.8481800000000002	122	134	0.97517
chr12-051048833-A-T	chr12	51048833	A	T	12067261	PASS	0	none	0	0	134	1e-6
chr12-051049161-G-A	chr12	51049161	G	A	10127374	PASS	0.88466	eas	0.4298479999999998	40	134	0.88466
chr12-051049411-G-*	chr12	51049411	G	*	3208610	PASS	0	none	0	0	112	1e-6
chr12-051049411-G-T	chr12	51049411	G	T	3208610	PASS	0.57377	nfe	0.41656599999999966	67	112	0.57377
chr12-051049428-TCTCGTAC-*	chr12	51049428	TCTCGTAC	*	7522	PASS	0	none	3.6999999999999985e-5	0	88	3.6999999999999985e-5
chr12-051049428-TCTCGTAC-ACTCGTAC	chr12	51049428	TCTCGTAC	ACTCGTAC	7522	PASS	0	none	0	0	88	1e-6
chr12-051049428-TCTCGTAC-CCTCGTAC	chr12	51049428	TCTCGTAC	CCTCGTAC	7522	PASS	0	none	8.200000000000003e-4	1	88	8.200000000000003e-4
chr12-051049428-TCTCGTAC-T	chr12	51049428	TCTCGTAC	T	7522	PASS	0	none	0	0	88	1e-6
chr12-051049428-TCTCGTAC-TACTCGTAC	chr12	51049428	TCTCGTAC	TACTCGTAC	7522	PASS	0	none	0	0	88	1e-6
chr12-051053723-A-G	chr12	51053723	A	G	7379423	PASS	0.88479	eas	0.41992499999999966	39	134	0.88479
chr12-051053723-A-T	chr12	51053723	A	T	7379423	PASS	0	none	0	0	134	1e-6
chr12-051053963-T-C	chr12	51053963	T	C	263205	PASS	0.24574	afr	0.02041300000000001	1	128	0.24574
chr12-051055665-TAAAAAAAAAAA-T	chr12	51055665	TAAAAAAAAAAA	T	1409674.97	PASS	1.88e-5	nfe	9e-6	0	6	1.88e-5
chr12-051055665-TAAAAAAAAAAA-TAA	chr12	51055665	TAAAAAAAAAAA	TAA	1409674.97	PASS	0	none	0	0	6	1e-6
chr12-051055665-TAAAAAAAAAAA-TAAA	chr12	51055665	TAAAAAAAAAAA	TAAA	1409674.97	PASS	0	none	2.08e-4	0	6	2.08e-4
chr12-051055665-TAAAAAAAAAAA-TAAAA	chr12	51055665	TAAAAAAAAAAA	TAAAA	1409674.97	PASS	0	none	3.6999999999999985e-5	0	6	3.6999999999999985e-5
chr12-051055665-TAAAAAAAAAAA-TAAAAA	chr12	51055665	TAAAAAAAAAAA	TAAAAA	1409674.97	PASS	0	none	5.2999999999999994e-5	0	6	5.2999999999999994e-5
chr12-051055665-TAAAAAAAAAAA-TAAAAAA	chr12	51055665	TAAAAAAAAAAA	TAAAAAA	1409674.97	PASS	0	none	5.620000000000005e-4	0	6	5.620000000000005e-4
chr12-051055665-TAAAAAAAAAAA-TAAAAAAA	chr12	51055665	TAAAAAAAAAAA	TAAAAAAA	1409674.97	PASS	0	none	0.003791	0	6	0.003791
chr12-051055665-TAAAAAAAAAAA-TAAAAAAAA	chr12	51055665	TAAAAAAAAAAA	TAAAAAAAA	1409674.97	PASS	0	none	0.01600900000000001	0	6	0.01600900000000001
chr12-051055665-TAAAAAAAAAAA-TAAAAAAAAA	chr12	51055665	TAAAAAAAAAAA	TAAAAAAAAA	1409674.97	PASS	0	none	0.05050800000000002	1	6	0.05050800000000002
chr12-051055665-TAAAAAAAAAAA-TAAAAAAAAAA	chr12	51055665	TAAAAAAAAAAA	TAAAAAAAAAA	1409674.97	PASS	0	none	0.105254	0	6	0.105254
chr12-051055665-TAAAAAAAAAAA-TAAAAAAAAAAAA	chr12	51055665	TAAAAAAAAAAA	TAAAAAAAAAAAA	1409674.97	PASS	0	none	0.14091800000000002	1	6	0.14091800000000002
chr12-051055665-TAAAAAAAAAAA-TAAAAAAAAAAAAA	chr12	51055665	TAAAAAAAAAAA	TAAAAAAAAAAAAA	1409674.97	PASS	0	none	0.13223100000000002	0	6	0.13223100000000002
chr12-051055665-TAAAAAAAAAAA-TAAAAAAAAAAAAAA	chr12	51055665	TAAAAAAAAAAA	TAAAAAAAAAAAAAA	1409674.97	PASS	0	none	0.068258	0	6	0.068258
chr12-051055665-TAAAAAAAAAAA-TAAAAAAAAAAAAAAA	chr12	51055665	TAAAAAAAAAAA	TAAAAAAAAAAAAAAA	1409674.97	PASS	0	none	0.025568	0	6	0.025568
chr12-051055665-TAAAAAAAAAAA-TAAAAAAAAAAAAAAAA	chr12	51055665	TAAAAAAAAAAA	TAAAAAAAAAAAAAAAA	1409674.97	PASS	0	none	0.006142	0	6	0.006142
chr12-051055665-TAAAAAAAAAAA-TAAAAAAAAAAAAAAAAA	chr12	51055665	TAAAAAAAAAAA	TAAAAAAAAAAAAAAAAA	1409674.97	PASS	0	none	0.00136999999999999	0	6	0.00136999999999999
chr12-051055665-TAAAAAAAAAAA-TAAAAAAAAAAAAAAAAAA	chr12	51055665	TAAAAAAAAAAA	TAAAAAAAAAAAAAAAAAA	1409674.97	PASS	0	none	1.87e-4	0	6	1.87e-4
chr12-051055665-TAAAAAAAAAAA-TAAAAAAAAAAAAAAAAAAA	chr12	51055665	TAAAAAAAAAAA	TAAAAAAAAAAAAAAAAAAA	1409674.97	PASS	0	none	1.27e-4	0	6	1.27e-4
chr12-051055665-TAAAAAAAAAAA-TAAAAAAAAAAAAAAAAAAAA	chr12	51055665	TAAAAAAAAAAA	TAAAAAAAAAAAAAAAAAAAA	1409674.97	PASS	0	none	9e-6	0	6	9e-6
chr12-051055665-TAAAAAAAAAAA-TAAAAAAAAAAAAAAAAAAAAAAAAAAAAA	chr12	51055665	TAAAAAAAAAAA	TAAAAAAAAAAAAAAAAAAAAAAAAAAAAA	1409674.97	PASS	0	none	0	0	6	1e-6
chr12-051055665-TAAAAAAAAAAA-TTAAAAAAAAAAAAA	chr12	51055665	TAAAAAAAAAAA	TTAAAAAAAAAAAAA	1409674.97	PASS	0	none	9e-6	0	6	9e-6
chr12-051055665-TAAAAAAAAAAA-TTAAAAAAAAAAAAAAA	chr12	51055665	TAAAAAAAAAAA	TTAAAAAAAAAAAAAAA	1409674.97	PASS	0	none	0	0	6	1e-6
chr12-051055665-TAAAAAAAAAAA-TTAAAAAAAAAAAAAAAA	chr12	51055665	TAAAAAAAAAAA	TTAAAAAAAAAAAAAAAA	1409674.97	PASS	0	none	0	0	6	1e-6
chr12-051055667-A-*	chr12	51055667	A	*	34	VQSRTrancheINDEL99.50to99.90	0	none	0.076089	1	36	0.076089
chr12-051055667-A-AAAAT	chr12	51055667	A	AAAAT	34	VQSRTrancheINDEL99.50to99.90	0	none	0	0	36	1e-6
chr12-051055667-A-AC	chr12	51055667	A	AC	34	VQSRTrancheINDEL99.50to99.90	0	none	0	0	36	1e-6
chr12-051055667-A-T	chr12	51055667	A	T	34	VQSRTrancheINDEL99.50to99.90	0	none	2.720000000000003e-4	0	36	2.720000000000003e-4
chr12-051055668-A-*	chr12	51055668	A	*	52	PASS	0	none	0.023142	0	52	0.023142
chr12-051055668-A-C	chr12	51055668	A	C	52	PASS	0	none	6.999999999999998e-5	0	52	6.999999999999998e-5
chr12-051055668-A-T	chr12	51055668	A	T	52	PASS	0	none	0	0	52	1e-6
chr12-051055690-ACTG-*	chr12	51055690	ACTG	*	14122	VQSRTrancheINDEL95.00to96.00	0	none	0.00129999999999999	0	72	0.00129999999999999
chr12-051055690-ACTG-A	chr12	51055690	ACTG	A	14122	VQSRTrancheINDEL95.00to96.00	3.8504e-4	nfe	0.005304	0	72	0.005304
chr12-051055690-ACTG-AAAATCTG	chr12	51055690	ACTG	AAAATCTG	14122	VQSRTrancheINDEL95.00to96.00	0	none	0	0	72	1e-6
chr12-051055690-ACTG-AAATCTG	chr12	51055690	ACTG	AAATCTG	14122	VQSRTrancheINDEL95.00to96.00	0	none	9e-6	0	72	9e-6
chr12-051055690-ACTG-AATCTG	chr12	51055690	ACTG	AATCTG	14122	VQSRTrancheINDEL95.00to96.00	0	none	2.2899999999999996e-4	0	72	2.2899999999999996e-4
chr12-051055690-ACTG-AG	chr12	51055690	ACTG	AG	14122	VQSRTrancheINDEL95.00to96.00	0	none	0.00134799999999999	0	72	0.00134799999999999
chr12-051055690-ACTG-ATCTG	chr12	51055690	ACTG	ATCTG	14122	VQSRTrancheINDEL95.00to96.00	0	none	3.3800000000000046e-4	0	72	3.3800000000000046e-4
chr12-051055690-ACTG-ATG	chr12	51055690	ACTG	ATG	14122	VQSRTrancheINDEL95.00to96.00	0	none	0.00132399999999999	0	72	0.00132399999999999
chr12-051055690-ACTG-TCTG	chr12	51055690	ACTG	TCTG	14122	VQSRTrancheINDEL95.00to96.00	0	none	2.08e-4	0	72	2.08e-4
chr12-051055691-CTG-*	chr12	51055691	CTG	*	24518	VQSRTrancheINDEL99.50to99.90	0	none	0.00989799999999998	0	22	0.00989799999999998
chr12-051055691-CTG-ATG	chr12	51055691	CTG	ATG	24518	VQSRTrancheINDEL99.50to99.90	0	none	0.016698	2	22	0.016698
chr12-051055691-CTG-C	chr12	51055691	CTG	C	24518	VQSRTrancheINDEL99.50to99.90	4.47e-6	nfe	8.9e-5	0	22	8.9e-5
chr12-051055691-CTG-CG	chr12	51055691	CTG	CG	24518	VQSRTrancheINDEL99.50to99.90	0	none	0	0	22	1e-6
chr12-051055691-CTG-TTG	chr12	51055691	CTG	TTG	24518	VQSRTrancheINDEL99.50to99.90	0	none	2.2000000000000003e-5	0	22	2.2000000000000003e-5
chr12-051055692-TGAAAAA-*	chr12	51055692	TGAAAAA	*	1783	VQSRTrancheINDEL99.50to99.90	0	none	0.007363	0	54	0.007363
chr12-051055692-TGAAAAA-AGAAAAA	chr12	51055692	TGAAAAA	AGAAAAA	1783	VQSRTrancheINDEL99.50to99.90	0	none	0.00159199999999999	1	54	0.00159199999999999
chr12-051055692-TGAAAAA-CGAAAAA	chr12	51055692	TGAAAAA	CGAAAAA	1783	VQSRTrancheINDEL99.50to99.90	0	none	0	0	54	1e-6
chr12-051055692-TGAAAAA-T	chr12	51055692	TGAAAAA	T	1783	VQSRTrancheINDEL99.50to99.90	6.84e-6	nfe	0	0	54	6.84e-6
chr12-051055692-TGAAAAA-TAAAAA	chr12	51055692	TGAAAAA	TAAAAA	1783	VQSRTrancheINDEL99.50to99.90	0	none	9e-6	0	54	9e-6
chr12-051055693-G-*	chr12	51055693	G	*	15086	VQSRTrancheINDEL99.50to99.90	0	none	0.005813	0	34	0.005813
chr12-051055693-G-A	chr12	51055693	G	A	15086	VQSRTrancheINDEL99.50to99.90	0.0048745	sas	0.00792899999999998	1	34	0.00792899999999998
chr12-051055693-G-C	chr12	51055693	G	C	15086	VQSRTrancheINDEL99.50to99.90	3.75e-6	nfe	3.6999999999999985e-5	0	34	3.6999999999999985e-5
chr12-051055693-G-GA	chr12	51055693	G	GA	15086	VQSRTrancheINDEL99.50to99.90	0	none	0	0	34	1e-6
chr12-051055693-G-T	chr12	51055693	G	T	15086	VQSRTrancheINDEL99.50to99.90	0.007935	nfe	0.00891499999999999	1	34	0.00891499999999999
chr12-051055699-G-A	chr12	51055699	G	A	62173	ExcessHet	0.10519	sas	0.041749	0	44	0.10519
chr12-051055699-G-GA	chr12	51055699	G	GA	62173	ExcessHet	0	none	0	0	44	1e-6
chr12-051055699-G-T	chr12	51055699	G	T	62173	ExcessHet	0.0028189	nfe	0.003086	0	44	0.003086
chr12-051056757-G-GATCCT	chr12	51056757	G	GATCCT	95736	PASS	0.019022	sas	0.009796	0	30	0.019022
chr12-051056757-G-T	chr12	51056757	G	T	95736	PASS	0	none	0	0	30	1e-6
chr12-051056809-C-T	chr12	51056809	C	T	42491	PASS	0.020031	sas	0.00805199999999999	0	8	0.020031
chr12-051057627-CTTTTTT-C	chr12	51057627	CTTTTTT	C	669667.97	PASS	0	none	0	0	0	1e-6
chr12-051057627-CTTTTTT-CT	chr12	51057627	CTTTTTT	CT	669667.97	PASS	0	none	9e-6	0	0	9e-6
chr12-051057627-CTTTTTT-CTT	chr12	51057627	CTTTTTT	CTT	669667.97	PASS	0	none	6.780000000000002e-4	0	0	6.780000000000002e-4
chr12-051057627-CTTTTTT-CTTT	chr12	51057627	CTTTTTT	CTTT	669667.97	PASS	0	none	0.00514	0	0	0.00514
chr12-051057627-CTTTTTT-CTTTT	chr12	51057627	CTTTTTT	CTTTT	669667.97	PASS	0	none	0.031726	0	0	0.031726
chr12-051057627-CTTTTTT-CTTTTT	chr12	51057627	CTTTTTT	CTTTTT	669667.97	PASS	0	none	0.19016300000000003	0	0	0.19016300000000003
chr12-051057627-CTTTTTT-CTTTTTTT	chr12	51057627	CTTTTTT	CTTTTTTT	669667.97	PASS	0	none	0.05870100000000002	0	0	0.05870100000000002
chr12-051057627-CTTTTTT-CTTTTTTTT	chr12	51057627	CTTTTTT	CTTTTTTTT	669667.97	PASS	0	none	0.00926899999999998	0	0	0.00926899999999998
chr12-051057627-CTTTTTT-CTTTTTTTTT	chr12	51057627	CTTTTTT	CTTTTTTTTT	669667.97	PASS	0	none	0.00110399999999999	0	0	0.00110399999999999
chr12-051057627-CTTTTTT-CTTTTTTTTTT	chr12	51057627	CTTTTTT	CTTTTTTTTTT	669667.97	PASS	0	none	2.2899999999999996e-4	0	0	2.2899999999999996e-4
chr12-051057627-CTTTTTT-CTTTTTTTTTTT	chr12	51057627	CTTTTTT	CTTTTTTTTTTT	669667.97	PASS	0	none	2.2000000000000003e-5	0	0	2.2000000000000003e-5
chr12-051057627-CTTTTTT-CTTTTTTTTTTTT	chr12	51057627	CTTTTTT	CTTTTTTTTTTTT	669667.97	PASS	0	none	0	0	0	1e-6
chr12-051057628-T-*	chr12	51057628	T	*	160.97	VQSRTrancheINDEL99.50to99.90	0	none	0.220681	0	0	0.220681
chr12-051057628-T-TC	chr12	51057628	T	TC	160.97	VQSRTrancheINDEL99.50to99.90	0	none	0	0	0	1e-6
chr12-051057657-G-*	chr12	51057657	G	*	7299	PASS	0	none	0	0	0	1e-6
chr12-051057657-G-A	chr12	51057657	G	A	7299	PASS	0.054766	amr	0.00151599999999999	0	0	0.054766
chr12-051057657-G-C	chr12	51057657	G	C	7299	PASS	0	none	9e-6	0	0	9e-6
chr12-051057657-G-T	chr12	51057657	G	T	7299	PASS	3.839e-5	nfe	2.500000000000001e-4	0	0	2.500000000000001e-4
chr12-051057682-G-A	chr12	51057682	G	A	2420399	PASS	0.564	nfe	0.3958199999999994	0	2	0.564
chr12-051057923-T-G	chr12	51057923	T	G	1382	PASS	9.0196e-4	eas	4.270000000000005e-4	1	126	9.0196e-4
chr12-051058282-C-T	chr12	51058282	C	T	12236	PASS	0.0079709	afr	7.030000000000005e-4	1	128	0.0079709
chr12-051058407-CTTTATTTA-C	chr12	51058407	CTTTATTTA	C	45454.97	PASS	0	none	0	0	56	1e-6
chr12-051058407-CTTTATTTA-CTTTA	chr12	51058407	CTTTATTTA	CTTTA	45454.97	PASS	0	none	0.006692	1	56	0.006692
chr12-051058407-CTTTATTTA-CTTTATTTATTTA	chr12	51058407	CTTTATTTA	CTTTATTTATTTA	45454.97	PASS	0	none	0.004356	0	56	0.004356
chr12-051058407-CTTTATTTA-CTTTATTTATTTATTTA	chr12	51058407	CTTTATTTA	CTTTATTTATTTATTTA	45454.97	PASS	0	none	9e-6	0	56	9e-6
chr12-051058411-A-*	chr12	51058411	A	*	336	PASS	0	none	0.006711	1	20	0.006711
chr12-051058411-A-C	chr12	51058411	A	C	336	PASS	1.4694e-4	nfe	9e-6	0	20	1.4694e-4
chr12-051058444-G-A	chr12	51058444	G	A	206	PASS	0	none	0	0	12	1e-6
chr12-051058444-G-T	chr12	51058444	G	T	206	PASS	6.004e-5	nfe	0	1	12	6.004e-5
chr12-051058879-C-T	chr12	51058879	C	T	266346	PASS	0.41733	eas	0.07759000000000002	0	0	0.41733
chr12-051059092-A-G	chr12	51059092	A	G	3726895	PASS	0.56378	nfe	0.4191659999999997	34	58	0.56378
chr12-051059113-A-T	chr12	51059113	A	T	200	PASS	3.0938e-4	nfe	0	1	84	3.0938e-4
chr12-051059583-A-*	chr12	51059583	A	*	9154076	PASS	0	none	9e-6	0	126	9e-6
chr12-051059583-A-C	chr12	51059583	A	C	9154076	PASS	0.75518	nfe	0.6772710000000007	102	126	0.75518
chr12-051059583-A-G	chr12	51059583	A	G	9154076	PASS	0	none	9e-6	0	126	9e-6
chr12-051059854-G-T	chr12	51059854	G	T	1140055	PASS	0.53719	nfe	0.3183539999999993	2	2	0.53719
chr12-051059891-A-T	chr12	51059891	A	T	2253693	PASS	0.91641	eas	0.6264360000000002	2	2	0.91641
chr12-051059899-G-A	chr12	51059899	G	A	1015798	PASS	0.51894	nfe	0.27297299999999936	0	0	0.51894
chr12-051059899-G-C	chr12	51059899	G	C	1015798	PASS	0	none	3.6999999999999985e-5	0	0	3.6999999999999985e-5
chr12-051059899-G-T	chr12	51059899	G	T	1015798	PASS	0	none	5.2999999999999994e-5	0	0	5.2999999999999994e-5
chr12-051063451-C-T	chr12	51063451	C	T	149901	PASS	0.090568	sas	0.03916100000000001	4	60	0.090568
chr12-051063483-C-A	chr12	51063483	C	A	64642	PASS	0.025773	mid	0.01486899999999999	3	106	0.025773
chr12-051063483-C-G	chr12	51063483	C	G	64642	PASS	0	none	2.2000000000000003e-5	0	106	2.2000000000000003e-5
chr12-051063914-A-G	chr12	51063914	A	G	1146499	PASS	0.081516	sas	0.028548	1	134	0.081516
chr12-051064071-G-A	chr12	51064071	G	A	1338949	PASS	0.13317	afr	0.023458	1	134	0.13317
chr12-051064568-G-C	chr12	51064568	G	C	3453	PASS	2.084e-5	nfe	0	1	134	2.084e-5
chr12-051064676-G-A	chr12	51064676	G	A	1070322	PASS	0.22907	amr	0.05116400000000001	4	134	0.22907
chr12-051064775-G-*	chr12	51064775	G	*	13423267	PASS	0	none	9e-6	0	134	9e-6
chr12-051064775-G-A	chr12	51064775	G	A	13423267	PASS	0.97505	eas	0.8475570000000001	121	134	0.97505
chr12-051064782-G-A	chr12	51064782	G	A	2618183	PASS	0.69638	eas	0.192636	14	134	0.69638
chr12-051064782-G-C	chr12	51064782	G	C	2618183	PASS	0	none	0	0	134	1e-6
chr12-051067639-G-A	chr12	51067639	G	A	671888	PASS	0.10067	afr	0.02076	1	134	0.10067
chr12-051068010-G-A	chr12	51068010	G	A	16667211	PASS	0.56646	nfe	0.4616239999999993	82	134	0.56646
chr12-051073727-GAAAAAAA-*	chr12	51073727	GAAAAAAA	*	9900352.97	PASS	0	none	2.2000000000000003e-5	0	118	2.2000000000000003e-5
chr12-051073727-GAAAAAAA-G	chr12	51073727	GAAAAAAA	G	9900352.97	PASS	1.322e-5	nfe	2.2000000000000003e-5	1	118	2.2000000000000003e-5
chr12-051073727-GAAAAAAA-GA	chr12	51073727	GAAAAAAA	GA	9900352.97	PASS	0	none	2.2999999999999995e-4	0	118	2.2999999999999995e-4
chr12-051073727-GAAAAAAA-GAA	chr12	51073727	GAAAAAAA	GAA	9900352.97	PASS	0	none	0.002438	1	118	0.002438
chr12-051073727-GAAAAAAA-GAAA	chr12	51073727	GAAAAAAA	GAAA	9900352.97	PASS	0	none	0.023581	4	118	0.023581
chr12-051073727-GAAAAAAA-GAAAA	chr12	51073727	GAAAAAAA	GAAAA	9900352.97	PASS	0	none	0.219529	29	118	0.219529
chr12-051073727-GAAAAAAA-GAAAAA	chr12	51073727	GAAAAAAA	GAAAAA	9900352.97	PASS	0	none	0.4266609999999998	54	118	0.4266609999999998
chr12-051073727-GAAAAAAA-GAAAAAA	chr12	51073727	GAAAAAAA	GAAAAAA	9900352.97	PASS	0	none	0.21252	27	118	0.21252
chr12-051073727-GAAAAAAA-GAAAAAAAA	chr12	51073727	GAAAAAAA	GAAAAAAAA	9900352.97	PASS	0	none	0.00122799999999999	0	118	0.00122799999999999
chr12-051073727-GAAAAAAA-GAAAAAAAAA	chr12	51073727	GAAAAAAA	GAAAAAAAAA	9900352.97	PASS	0	none	2.2000000000000003e-5	0	118	2.2000000000000003e-5
chr12-051073727-GAAAAAAA-GAAAAAAAAAA	chr12	51073727	GAAAAAAA	GAAAAAAAAAA	9900352.97	PASS	0	none	0	0	118	1e-6
chr12-051073813-A-C	chr12	51073813	A	C	31409937	PASS	0.96011	nfe	0.9048040000000004	129	134	0.96011
chr12-051073813-A-G	chr12	51073813	A	G	31409937	PASS	3.348e-5	eas	9e-6	0	134	3.348e-5
chr12-051076349-C-G	chr12	51076349	C	G	8856	PASS	6.9413e-4	mid	3.6000000000000035e-4	1	134	6.9413e-4
chr12-051076349-C-T	chr12	51076349	C	T	8856	PASS	1.586e-4	sas	0	0	134	1.586e-4
chr12-051076351-G-A	chr12	51076351	G	A	13396	PASS	0.0015886	mid	5.640000000000005e-4	1	134	0.0015886
chr12-051076386-G-T	chr12	51076386	G	T	214524	PASS	0.048809	eas	0.009798	1	134	0.048809
chr12-051076904-C-T	chr12	51076904	C	T	230260	PASS	0.20037	amr	0.05878400000000002	0	2	0.20037
chr12-051081322-T-A	chr12	51081322	T	A	8939	PASS	0.17768	nfe	0.007275	0	0	0.17768
chr12-051094639-A-C	chr12	51094639	A	C	70004	PASS	0.10335	nfe	0.03297100000000001	0	0	0.10335
chr12-051095226-C-T	chr12	51095226	C	T	891020	PASS	0.060333	nfe	0.03543200000000002	7	134	0.060333
chr12-051095383-G-T	chr12	51095383	G	T	7784	PASS	0.0010544	sas	3.6000000000000035e-4	1	132	0.0010544
chr12-051095841-C-*	chr12	51095841	C	*	5302	VQSRTrancheSNP99.90to99.95	0	none	1.87e-4	0	20	1.87e-4
chr12-051095841-C-A	chr12	51095841	C	A	5302	VQSRTrancheSNP99.90to99.95	0.012593	nfe	0.006788	1	20	0.012593
chr12-051095843-TA-*	chr12	51095843	TA	*	164	VQSRTrancheINDEL99.50to99.90	0	none	1.88e-4	0	50	1.88e-4
chr12-051095843-TA-AA	chr12	51095843	TA	AA	164	VQSRTrancheINDEL99.50to99.90	0	none	2.2000000000000003e-5	0	50	2.2000000000000003e-5
chr12-051095843-TA-T	chr12	51095843	TA	T	164	VQSRTrancheINDEL99.50to99.90	1.882e-5	eas	8.9e-5	0	50	8.9e-5
chr12-051095843-TA-TAA	chr12	51095843	TA	TAA	164	VQSRTrancheINDEL99.50to99.90	0	none	0	0	50	1e-6
chr12-051095855-C-A	chr12	51095855	C	A	303145	PASS	0.0023499	eas	0.00201	0	34	0.0023499
chr12-051095855-C-T	chr12	51095855	C	T	303145	PASS	0.16099	nfe	0.06409200000000002	9	34	0.16099
chr12-051095858-T-*	chr12	51095858	T	*	631	PASS	0	none	0	0	18	1e-6
chr12-051095858-T-A	chr12	51095858	T	A	631	PASS	6.7192e-4	nfe	5.850000000000005e-4	1	18	6.7192e-4
chr12-051095859-C-*	chr12	51095859	C	*	657	PASS	0	none	0	0	16	1e-6
chr12-051095859-C-A	chr12	51095859	C	A	657	PASS	8.2707e-4	nfe	6.080000000000004e-4	0	16	8.2707e-4
chr12-051095860-T-*	chr12	51095860	T	*	158	PASS	0	none	0	0	52	1e-6
chr12-051095860-T-A	chr12	51095860	T	A	158	PASS	0	none	3.6999999999999985e-5	0	52	3.6999999999999985e-5
chr12-051095860-T-C	chr12	51095860	T	C	158	PASS	0	none	9e-6	0	52	9e-6
chr12-051095860-T-G	chr12	51095860	T	G	158	PASS	0	none	0	0	52	1e-6
chr12-051095861-C-*	chr12	51095861	C	*	314	PASS	0	none	0	0	46	1e-6
chr12-051095861-C-A	chr12	51095861	C	A	314	PASS	8.385e-5	nfe	1.47e-4	0	46	1.47e-4
chr12-051095861-C-G	chr12	51095861	C	G	314	PASS	0	none	9e-6	0	46	9e-6
chr12-051095861-C-T	chr12	51095861	C	T	314	PASS	0	none	9e-6	0	46	9e-6
chr12-051095862-T-*	chr12	51095862	T	*	53	PASS	0	none	0	0	68	1e-6
chr12-051095862-T-A	chr12	51095862	T	A	53	PASS	9.49e-6	nfe	9e-6	1	68	9.49e-6
chr12-051095871-C-A	chr12	51095871	C	A	1339	PASS	3.695e-5	nfe	1.0799999999999996e-4	1	50	1.0799999999999996e-4
chr12-051095871-C-T	chr12	51095871	C	T	1339	PASS	5.2051e-4	afr	8.9e-5	0	50	5.2051e-4
chr12-051098726-G-A	chr12	51098726	G	A	2304642	PASS	0.28743	amr	0.129356	16	134	0.28743
chr12-051103648-C-T	chr12	51103648	C	T	10621	PASS	0.036084	amr	3.6000000000000035e-4	1	134	0.036084
chr12-051103790-T-C	chr12	51103790	T	C	1451422	PASS	0.10849	afr	0.074228	12	134	0.10849
chr12-051103802-T-C	chr12	51103802	T	C	278844	PASS	0.021524	mid	0.01348799999999999	1	134	0.021524
chr12-051104289-A-C	chr12	51104289	A	C	5045	VQSRTrancheSNP99.90to99.95	0.0060165	nfe	0.00191599999999999	1	132	0.0060165
chr12-051104300-TA-*	chr12	51104300	TA	*	7990	VQSRTrancheINDEL95.00to96.00	0	none	0	0	132	1e-6
chr12-051104300-TA-AA	chr12	51104300	TA	AA	7990	VQSRTrancheINDEL95.00to96.00	0	none	9.400000000000004e-4	0	132	9.400000000000004e-4
chr12-051104300-TA-T	chr12	51104300	TA	T	7990	VQSRTrancheINDEL95.00to96.00	7.1005e-4	nfe	0.003676	1	132	0.003676
chr12-051104300-TA-TAA	chr12	51104300	TA	TAA	7990	VQSRTrancheINDEL95.00to96.00	0	none	0.00139899999999999	0	132	0.00139899999999999
chr12-051104300-TA-TAAA	chr12	51104300	TA	TAAA	7990	VQSRTrancheINDEL95.00to96.00	0	none	0	0	132	1e-6
chr12-051104300-TA-TAAAAAAAA	chr12	51104300	TA	TAAAAAAAA	7990	VQSRTrancheINDEL95.00to96.00	0	none	0	0	132	1e-6
chr12-051104317-T-A	chr12	51104317	T	A	702	PASS	3.596e-5	amr	0	1	130	3.596e-5
chr12-051107103-G-T	chr12	51107103	G	T	2121011	PASS	0.47712	eas	0.143258	10	132	0.47712
chr12-051109008-C-*	chr12	51109008	C	*	8477606	PASS	0	none	2.2999999999999995e-4	0	132	2.2999999999999995e-4
chr12-051109008-C-T	chr12	51109008	C	T	8477606	PASS	0.69019	amr	0.6248630000000003	98	132	0.69019
chr12-051109354-A-G	chr12	51109354	A	G	637209	PASS	0.24472	amr	0.05223300000000002	4	134	0.24472
chr12-051110869-C-T	chr12	51110869	C	T	3071	PASS	2.7234e-4	nfe	7.099999999999998e-5	1	134	2.7234e-4
chr12-051111016-T-C	chr12	51111016	T	C	19675550	PASS	0.99811	nfe	0.9736020000000004	134	134	0.99811
chr12-051111111-GTTT-*	chr12	51111111	GTTT	*	5153966	ExcessHet	0	none	2.2000000000000003e-5	0	82	2.2000000000000003e-5
chr12-051111111-GTTT-G	chr12	51111111	GTTT	G	5153966	ExcessHet	3.402e-5	nfe	4.270000000000005e-4	0	82	4.270000000000005e-4
chr12-051111111-GTTT-GT	chr12	51111111	GTTT	GT	5153966	ExcessHet	0	none	0.05021200000000002	5	82	0.05021200000000002
chr12-051111111-GTTT-GTT	chr12	51111111	GTTT	GTT	5153966	ExcessHet	0	none	0.5344500000000006	44	82	0.5344500000000006
chr12-051111111-GTTT-GTTTT	chr12	51111111	GTTT	GTTTT	5153966	ExcessHet	0	none	0.02125900000000002	0	82	0.02125900000000002
chr12-051111111-GTTT-GTTTTT	chr12	51111111	GTTT	GTTTTT	5153966	ExcessHet	0	none	4.270000000000005e-4	1	82	4.270000000000005e-4
chr12-051111111-GTTT-TTTT	chr12	51111111	GTTT	TTTT	5153966	ExcessHet	0	none	3.3800000000000046e-4	0	82	3.3800000000000046e-4
chr12-051116244-T-C	chr12	51116244	T	C	385	PASS	0	none	0	1	132	1e-6
chr12-051116297-T-C	chr12	51116297	T	C	179212	PASS	0.023938	mid	0.01411799999999998	1	134	0.023938
chr12-051116451-C-*	chr12	51116451	C	*	1955443	PASS	0	none	0	0	134	1e-6
chr12-051116451-C-A	chr12	51116451	C	A	1955443	PASS	0.26708	sas	0.190129	24	134	0.26708
chr12-051117789-A-G	chr12	51117789	A	G	6031	PASS	2.9883e-4	afr	2.5100000000000014e-4	1	134	2.9883e-4
chr12-051118733-C-T	chr12	51118733	C	T	15698	PASS	0.0011998	mid	5.41e-4	1	134	0.0011998
chr12-051118854-CT-AT	chr12	51118854	CT	AT	9375602	PASS	0	none	0	0	134	1e-6
chr12-051118854-CT-C	chr12	51118854	CT	C	9375602	PASS	0.62857	nfe	0.545461	94	134	0.62857
chr12-051118900-A-T	chr12	51118900	A	T	49639	PASS	0.0083291	nfe	0.003448	1	134	0.0083291
chr12-051124646-C-T	chr12	51124646	C	T	23809	PASS	5.8873e-4	mid	3.3800000000000046e-4	1	132	5.8873e-4
chr12-051124752-GCCTTTTTCTGCTGCTCAA-G	chr12	51124752	GCCTTTTTCTGCTGCTCAA	G	868955.97	PASS	0.052988	eas	0.009798	2	134	0.052988
chr12-051124754-CT-*	chr12	51124754	CT	*	56	VQSRTrancheINDEL95.00to96.00	0	none	0.009798	2	134	0.009798
chr12-051124754-CT-C	chr12	51124754	CT	C	56	VQSRTrancheINDEL95.00to96.00	9.5e-7	nfe	9e-6	0	134	9e-6
chr12-051124754-CT-TT	chr12	51124754	CT	TT	56	VQSRTrancheINDEL95.00to96.00	0	none	0	0	134	1e-6
chr12-051124770-ACCTTTTTCTGCTGCTCAG-*	chr12	51124770	ACCTTTTTCTGCTGCTCAG	*	25157	PASS	0	none	0.009798	2	134	0.009798
chr12-051124770-ACCTTTTTCTGCTGCTCAG-A	chr12	51124770	ACCTTTTTCTGCTGCTCAG	A	25157	PASS	3.4569e-4	afr	2.2000000000000003e-5	0	134	3.4569e-4
chr12-051124770-ACCTTTTTCTGCTGCTCAG-ACCTTTTTCTGCTGCTCAGCCTTTTTCTGCTGCTCAG	chr12	51124770	ACCTTTTTCTGCTGCTCAG	ACCTTTTTCTGCTGCTCAGCCTTTTTCTGCTGCTCAG	25157	PASS	0	none	2.2000000000000003e-5	0	134	2.2000000000000003e-5
chr12-051124770-ACCTTTTTCTGCTGCTCAG-GCCTTTTTCTGCTGCTCAG	chr12	51124770	ACCTTTTTCTGCTGCTCAG	GCCTTTTTCTGCTGCTCAG	25157	PASS	0	none	1.27e-4	0	134	1.27e-4
chr12-051124981-GCTCT-G	chr12	51124981	GCTCT	G	413401.97	PASS	0.0079571	nfe	0.00355	1	134	0.0079571
chr12-051125004-C-G	chr12	51125004	C	G	17477502	PASS	0.67014	eas	0.204578	13	134	0.67014
chr12-051125041-C-T	chr12	51125041	C	T	108882	PASS	0.004358	sas	9.640000000000004e-4	1	134	0.004358
chr12-051125323-A-G	chr12	51125323	A	G	4971435	PASS	0.53203	eas	0.166356	11	120	0.53203
chr12-051125507-G-A	chr12	51125507	G	A	10388104	PASS	0.96752	nfe	0.7285720000000004	14	14	0.96752
chr12-051156995-G-C	chr12	51156995	G	C	45963	PASS	0	none	0.02982	0	0	0.02982
chr12-051157009-C-CT	chr12	51157009	C	CT	10515.97	PASS	0	none	0.007352	0	0	0.007352
chr12-051157016-TTC-*	chr12	51157016	TTC	*	2319.97	PASS	0	none	3.150000000000005e-4	0	0	3.150000000000005e-4
chr12-051157016-TTC-T	chr12	51157016	TTC	T	2319.97	PASS	0	none	0.00117599999999999	0	0	0.00117599999999999
chr12-051157017-TC-*	chr12	51157017	TC	*	27739.97	PASS	0	none	0.00161399999999999	0	0	0.00161399999999999
chr12-051157017-TC-T	chr12	51157017	TC	T	27739.97	PASS	0.34158	nfe	0.01485299999999998	0	0	0.34158
chr12-051157018-CT-*	chr12	51157018	CT	*	3759	PASS	0	none	0.016767	0	0	0.016767
chr12-051157018-CT-C	chr12	51157018	CT	C	3759	PASS	0	none	1.47e-4	0	0	1.47e-4
chr12-051157018-CT-CTT	chr12	51157018	CT	CTT	3759	PASS	0	none	5.2999999999999994e-5	0	0	5.2999999999999994e-5
chr12-051157018-CT-TT	chr12	51157018	CT	TT	3759	PASS	0	none	0.00144299999999999	0	0	0.00144299999999999
chr12-051157020-T-C	chr12	51157020	T	C	28810	PASS	0.22772	nfe	0.016452	0	0	0.22772
chr12-051157020-T-TCC	chr12	51157020	T	TCC	28810	PASS	0	none	9e-6	0	0	9e-6
chr12-051157021-T-C	chr12	51157021	T	C	2407	PASS	0	none	0.00132099999999999	0	0	0.00132099999999999
chr12-051157071-A-G	chr12	51157071	A	G	29264	PASS	0.17079	nfe	0.02173900000000001	0	0	0.17079
chr12-051172567-C-T	chr12	51172567	C	T	2121557	PASS	0.28873	amr	0.13679000000000002	13	122	0.28873
chr12-051172758-G-A	chr12	51172758	G	A	642405	PASS	0.26414	sas	0.15597200000000003	5	20	0.26414
chr12-051172760-T-A	chr12	51172760	T	A	20504	PASS	0.012313	mid	0.003311	0	22	0.012313
chr12-051172874-G-*	chr12	51172874	G	*	369840	PASS	0	none	2.500000000000001e-4	0	0	2.500000000000001e-4
chr12-051172874-G-A	chr12	51172874	G	A	369840	PASS	0	none	0	0	0	1e-6
chr12-051172874-G-T	chr12	51172874	G	T	369840	PASS	0.23443	sas	0.10927900000000002	0	0	0.23443
chr12-051188405-T-C	chr12	51188405	T	C	34089	PASS	0.24661	nfe	0.02535300000000001	0	0	0.24661
chr12-051189658-T-C	chr12	51189658	T	C	27349	PASS	0.060494	nfe	0.01181999999999999	0	0	0.060494
chr12-051189723-G-A	chr12	51189723	G	A	366388	PASS	0.36685	afr	0.126233	0	0	0.36685
chr12-051189994-G-A	chr12	51189994	G	A	3304	PASS	2.99e-5	afr	5.2999999999999994e-5	1	120	5.2999999999999994e-5
chr12-051189994-G-T	chr12	51189994	G	T	3304	PASS	3.9686e-4	afr	2.2000000000000003e-5	0	120	3.9686e-4
chr12-051190189-C-T	chr12	51190189	C	T	2625	PASS	8.187e-5	nfe	9e-6	1	134	8.187e-5
chr12-051190202-C-T	chr12	51190202	C	T	568	PASS	8.276e-5	eas	0	1	134	8.276e-5
chr12-051191521-T-C	chr12	51191521	T	C	5829880	PASS	0.60062	afr	0.3352739999999998	46	134	0.60062
chr12-051191552-G-A	chr12	51191552	G	A	6215870	PASS	0.42951	afr	0.32395499999999944	46	134	0.42951
chr12-051191816-T-A	chr12	51191816	T	A	11376513	PASS	4.661e-5	nfe	0	0	134	4.661e-5
chr12-051191816-T-G	chr12	51191816	T	G	11376513	PASS	0.57881	afr	0.33362599999999976	45	134	0.57881
chr12-051191818-C-T	chr12	51191818	C	T	11045804	PASS	0.41722	afr	0.32249599999999934	45	134	0.41722
chr12-051191846-G-A	chr12	51191846	G	A	209300	PASS	0.016434	nfe	0.00974599999999999	2	134	0.016434
chr12-051195880-A-C	chr12	51195880	A	C	540581	PASS	0.21891	eas	0.03418200000000001	1	134	0.21891
chr12-051195928-A-C	chr12	51195928	A	C	107	VQSRTrancheSNP99.80to99.90	1.478e-5	nfe	8.9e-5	0	128	8.9e-5
chr12-051195950-AC-*	chr12	51195950	AC	*	1015200	ExcessHet	0	none	3.6999999999999985e-5	0	12	3.6999999999999985e-5
chr12-051195950-AC-A	chr12	51195950	AC	A	1015200	ExcessHet	0.011684	eas	0.00849299999999998	1	12	0.011684
chr12-051195950-AC-ACC	chr12	51195950	AC	ACC	1015200	ExcessHet	0	none	0.006967	0	12	0.006967
chr12-051195950-AC-ACCC	chr12	51195950	AC	ACCC	1015200	ExcessHet	0	none	5.160000000000003e-4	0	12	5.160000000000003e-4
chr12-051195950-AC-CC	chr12	51195950	AC	CC	1015200	ExcessHet	0	none	0.158836	0	12	0.158836
chr12-051195950-AC-TC	chr12	51195950	AC	TC	1015200	ExcessHet	0	none	9e-6	0	12	9e-6
chr12-051195951-C-*	chr12	51195951	C	*	692	VQSRTrancheINDEL95.00to96.00	0	none	0.00851799999999998	1	118	0.00851799999999998
chr12-051195951-C-A	chr12	51195951	C	A	692	VQSRTrancheINDEL95.00to96.00	1.11e-6	nfe	9e-6	0	118	9e-6
chr12-051195951-C-CCCCCCCCCCCCCCCTTT	chr12	51195951	C	CCCCCCCCCCCCCCCTTT	692	VQSRTrancheINDEL95.00to96.00	0	none	0	0	118	1e-6
chr12-051196312-A-C	chr12	51196312	A	C	7601	PASS	2.0437e-4	nfe	4.05e-4	1	134	4.05e-4
chr12-051197083-GGCTGGATGGTTTCCAGGGCTAGGGGTCTACCT-*	chr12	51197083	GGCTGGATGGTTTCCAGGGCTAGGGGTCTACCT	*	21643	VQSRTrancheINDEL99.50to99.90	0	none	3.3800000000000046e-4	0	126	3.3800000000000046e-4
chr12-051197083-GGCTGGATGGTTTCCAGGGCTAGGGGTCTACCT-G	chr12	51197083	GGCTGGATGGTTTCCAGGGCTAGGGGTCTACCT	G	21643	VQSRTrancheINDEL99.50to99.90	8.0156e-4	nfe	0.005441	0	126	0.005441
chr12-051197083-GGCTGGATGGTTTCCAGGGCTAGGGGTCTACCT-GGCTGGATGGTTTCCAGGGCTAGGGGTCTACCGGCTGGATGGTTTCCAGGGCTAGGGGTCTACCGGCTGGATGGTTTCCAGGGCTAGGGGTCTACCTGCTGGATGGTTTCCAGGGCTAGGGGTCTACCT	chr12	51197083	GGCTGGATGGTTTCCAGGGCTAGGGGTCTACCT	GGCTGGATGGTTTCCAGGGCTAGGGGTCTACCGGCTGGATGGTTTCCAGGGCTAGGGGTCTACCGGCTGGATGGTTTCCAGGGCTAGGGGTCTACCTGCTGGATGGTTTCCAGGGCTAGGGGTCTACCT	21643	VQSRTrancheINDEL99.50to99.90	0	none	0	0	126	1e-6
chr12-051197083-GGCTGGATGGTTTCCAGGGCTAGGGGTCTACCT-GGCTGGATGGTTTCCAGGGCTAGGGGTCTACCGGCTGGATGGTTTCCAGGGCTAGGGGTCTACCTGCTGGATGGTTTCCAGGGCTAGGGGTCTACCT	chr12	51197083	GGCTGGATGGTTTCCAGGGCTAGGGGTCTACCT	GGCTGGATGGTTTCCAGGGCTAGGGGTCTACCGGCTGGATGGTTTCCAGGGCTAGGGGTCTACCTGCTGGATGGTTTCCAGGGCTAGGGGTCTACCT	21643	VQSRTrancheINDEL99.50to99.90	0	none	0	0	126	1e-6
chr12-051197083-GGCTGGATGGTTTCCAGGGCTAGGGGTCTACCT-GGCTGGATGGTTTCCAGGGCTAGGGGTCTACCTGCTGGATGGTTTCCAGGGCTAGGGGTCTACCT	chr12	51197083	GGCTGGATGGTTTCCAGGGCTAGGGGTCTACCT	GGCTGGATGGTTTCCAGGGCTAGGGGTCTACCTGCTGGATGGTTTCCAGGGCTAGGGGTCTACCT	21643	VQSRTrancheINDEL99.50to99.90	0	none	9e-6	0	126	9e-6
chr12-051197083-GGCTGGATGGTTTCCAGGGCTAGGGGTCTACCT-TGCTGGATGGTTTCCAGGGCTAGGGGTCTACCT	chr12	51197083	GGCTGGATGGTTTCCAGGGCTAGGGGTCTACCT	TGCTGGATGGTTTCCAGGGCTAGGGGTCTACCT	21643	VQSRTrancheINDEL99.50to99.90	0	none	2.2000000000000003e-5	0	126	2.2000000000000003e-5
chr12-051197084-G-*	chr12	51197084	G	*	33	PASS	0	none	0.005929	0	122	0.005929
chr12-051197084-G-A	chr12	51197084	G	A	33	PASS	0	none	0	0	122	1e-6
chr12-051197085-C-*	chr12	51197085	C	*	512	VQSRTrancheSNP99.90to99.95	0	none	0.005774	0	120	0.005774
chr12-051197085-C-T	chr12	51197085	C	T	512	VQSRTrancheSNP99.90to99.95	8.792e-5	afr	9e-6	0	120	8.792e-5
chr12-051197086-TGGATGGTTTCCAGGGCTAGGGGTCTACCTGCTGGATGGTTTCCAGGGCTAGGGGTCTACCGGCTGGATGGTTTCCAGGGCTAGGGGTCTACC-*	chr12	51197086	TGGATGGTTTCCAGGGCTAGGGGTCTACCTGCTGGATGGTTTCCAGGGCTAGGGGTCTACCGGCTGGATGGTTTCCAGGGCTAGGGGTCTACC	*	1065.97	VQSRTrancheINDEL99.50to99.90	0	none	0.005775	0	124	0.005775
chr12-051197086-TGGATGGTTTCCAGGGCTAGGGGTCTACCTGCTGGATGGTTTCCAGGGCTAGGGGTCTACCGGCTGGATGGTTTCCAGGGCTAGGGGTCTACC-T	chr12	51197086	TGGATGGTTTCCAGGGCTAGGGGTCTACCTGCTGGATGGTTTCCAGGGCTAGGGGTCTACCGGCTGGATGGTTTCCAGGGCTAGGGGTCTACC	T	1065.97	VQSRTrancheINDEL99.50to99.90	0.0026852	afr	7.099999999999998e-5	0	124	0.0026852
chr12-051197089-A-*	chr12	51197089	A	*	1703	PASS	0	none	0.005929	0	118	0.005929
chr12-051197089-A-ATGGTTTCCAGGGCTAGGGGTCTACCGGCTGGG	chr12	51197089	A	ATGGTTTCCAGGGCTAGGGGTCTACCGGCTGGG	1703	PASS	0	none	0	0	118	1e-6
chr12-051197089-A-C	chr12	51197089	A	C	1703	PASS	1.3311e-4	nfe	1.27e-4	0	118	1.3311e-4
chr12-051197094-T-*	chr12	51197094	T	*	102	VQSRTrancheSNP99.90to99.95	0	none	0.005927	0	108	0.005927
chr12-051197094-T-C	chr12	51197094	T	C	102	VQSRTrancheSNP99.90to99.95	0	none	9e-6	0	108	9e-6
chr12-051197101-G-*	chr12	51197101	G	*	42	PASS	0	none	0.005928	0	112	0.005928
chr12-051197101-G-T	chr12	51197101	G	T	42	PASS	0	none	0	0	112	1e-6
chr12-051197103-T-*	chr12	51197103	T	*	539	VQSRTrancheSNP99.80to99.90	0	none	0.005926	0	104	0.005926
chr12-051197103-T-A	chr12	51197103	T	A	539	VQSRTrancheSNP99.80to99.90	7.595e-4	sas	5.2999999999999994e-5	0	104	7.595e-4
chr12-051197104-A-*	chr12	51197104	A	*	72	VQSRTrancheSNP99.90to99.95	0	none	0.005926	0	102	0.005926
chr12-051197104-A-G	chr12	51197104	A	G	72	VQSRTrancheSNP99.90to99.95	0	none	9e-6	0	102	9e-6
chr12-051197108-GTCTACCT-*	chr12	51197108	GTCTACCT	*	83.97	VQSRTrancheINDEL96.00to97.00	0	none	0.005926	0	102	0.005926
chr12-051197108-GTCTACCT-G	chr12	51197108	GTCTACCT	G	83.97	VQSRTrancheINDEL96.00to97.00	0	none	9e-6	0	102	9e-6
chr12-051197108-GTCTACCT-GCT	chr12	51197108	GTCTACCT	GCT	83.97	VQSRTrancheINDEL96.00to97.00	0	none	2.2000000000000003e-5	0	102	2.2000000000000003e-5
chr12-051197109-T-*	chr12	51197109	T	*	2650	PASS	0	none	0.006053	0	94	0.006053
chr12-051197109-T-C	chr12	51197109	T	C	2650	PASS	5.19e-6	nfe	0	0	94	5.19e-6
chr12-051197109-T-G	chr12	51197109	T	G	2650	PASS	5.445e-5	sas	4.04e-4	0	94	4.04e-4
chr12-051197110-C-*	chr12	51197110	C	*	144	VQSRTrancheINDEL99.90to99.95	0	none	0.006053	0	94	0.006053
chr12-051197110-C-CTACCGGCTGGATGGTTTCCAGGGCTGGGGGTG	chr12	51197110	C	CTACCGGCTGGATGGTTTCCAGGGCTGGGGGTG	144	VQSRTrancheINDEL99.90to99.95	0	none	0	0	94	1e-6
chr12-051197110-C-G	chr12	51197110	C	G	144	VQSRTrancheINDEL99.90to99.95	0	none	0	0	94	1e-6
chr12-051197112-A-*	chr12	51197112	A	*	818	PASS	0	none	0.006053	0	94	0.006053
chr12-051197112-A-C	chr12	51197112	A	C	818	PASS	0	none	2.09e-4	0	94	2.09e-4
chr12-051197113-C-*	chr12	51197113	C	*	58190.97	VQSRTrancheINDEL99.50to99.90	0	none	0.006051	0	80	0.006051
chr12-051197113-C-CCGG	chr12	51197113	C	CCGG	58190.97	VQSRTrancheINDEL99.50to99.90	0.015232	mid	0.01488499999999998	3	80	0.015232
chr12-051197115-TGCTGGATGGTTTCCAGGGCTAGGGGTCTACCGGCTGGATGGTTTCCAGGGCTAGGGGTCTACCG-*	chr12	51197115	TGCTGGATGGTTTCCAGGGCTAGGGGTCTACCGGCTGGATGGTTTCCAGGGCTAGGGGTCTACCG	*	532421	VQSRTrancheINDEL99.50to99.90	0	none	0.005938	0	18	0.005938
chr12-051197115-TGCTGGATGGTTTCCAGGGCTAGGGGTCTACCGGCTGGATGGTTTCCAGGGCTAGGGGTCTACCG-AGCTGGATGGTTTCCAGGGCTAGGGGTCTACCGGCTGGATGGTTTCCAGGGCTAGGGGTCTACCG	chr12	51197115	TGCTGGATGGTTTCCAGGGCTAGGGGTCTACCGGCTGGATGGTTTCCAGGGCTAGGGGTCTACCG	AGCTGGATGGTTTCCAGGGCTAGGGGTCTACCGGCTGGATGGTTTCCAGGGCTAGGGGTCTACCG	532421	VQSRTrancheINDEL99.50to99.90	0	none	3.6999999999999985e-5	0	18	3.6999999999999985e-5
chr12-051197115-TGCTGGATGGTTTCCAGGGCTAGGGGTCTACCGGCTGGATGGTTTCCAGGGCTAGGGGTCTACCG-GGCTGGATGGTTTCCAGGGCTAGGGGTCTACCGGCTGGATGGTTTCCAGGGCTAGGGGTCTACCG	chr12	51197115	TGCTGGATGGTTTCCAGGGCTAGGGGTCTACCGGCTGGATGGTTTCCAGGGCTAGGGGTCTACCG	GGCTGGATGGTTTCCAGGGCTAGGGGTCTACCGGCTGGATGGTTTCCAGGGCTAGGGGTCTACCG	532421	VQSRTrancheINDEL99.50to99.90	0	none	0.07233900000000001	10	18	0.07233900000000001
chr12-051197115-TGCTGGATGGTTTCCAGGGCTAGGGGTCTACCGGCTGGATGGTTTCCAGGGCTAGGGGTCTACCG-T	chr12	51197115	TGCTGGATGGTTTCCAGGGCTAGGGGTCTACCGGCTGGATGGTTTCCAGGGCTAGGGGTCTACCG	T	532421	VQSRTrancheINDEL99.50to99.90	0.0074293	eas	6.320000000000003e-4	1	18	0.0074293
chr12-051197115-TGCTGGATGGTTTCCAGGGCTAGGGGTCTACCGGCTGGATGGTTTCCAGGGCTAGGGGTCTACCG-TGGATGGTTTCCAGGGCTAGGGGTCTACCAGCTGGATGGTTTCCAGGGCTAGGGGTCTACCGGCTGGATGGTTTCCAGGGCTAGGGGTCTACCG	chr12	51197115	TGCTGGATGGTTTCCAGGGCTAGGGGTCTACCGGCTGGATGGTTTCCAGGGCTAGGGGTCTACCG	TGGATGGTTTCCAGGGCTAGGGGTCTACCAGCTGGATGGTTTCCAGGGCTAGGGGTCTACCGGCTGGATGGTTTCCAGGGCTAGGGGTCTACCG	532421	VQSRTrancheINDEL99.50to99.90	0	none	9e-6	0	18	9e-6
chr12-051197115-TGCTGGATGGTTTCCAGGGCTAGGGGTCTACCGGCTGGATGGTTTCCAGGGCTAGGGGTCTACCG-TGGATGGTTTCCAGGGCTAGGGGTCTACCGGCTGGATGGTTTCCAGGGCTAGGGGTCTACCGGCTGGATGGTTTCCAGGGCTAGGGGTCTACCG	chr12	51197115	TGCTGGATGGTTTCCAGGGCTAGGGGTCTACCGGCTGGATGGTTTCCAGGGCTAGGGGTCTACCG	TGGATGGTTTCCAGGGCTAGGGGTCTACCGGCTGGATGGTTTCCAGGGCTAGGGGTCTACCGGCTGGATGGTTTCCAGGGCTAGGGGTCTACCG	532421	VQSRTrancheINDEL99.50to99.90	0	none	0.01522699999999999	3	18	0.01522699999999999
chr12-051197115-TGCTGGATGGTTTCCAGGGCTAGGGGTCTACCGGCTGGATGGTTTCCAGGGCTAGGGGTCTACCG-TGGATGGTTTCCAGGGCTAGGGGTCTACCGGCTGGATGGTTTCCAGGGCTAGGGGTCTACCGGCTGGATGGTTTCCAGGGCTAGGGGTCTACCGGCTGGATGGTTTCCAGGGCTAGGGGTCTACCG	chr12	51197115	TGCTGGATGGTTTCCAGGGCTAGGGGTCTACCGGCTGGATGGTTTCCAGGGCTAGGGGTCTACCG	TGGATGGTTTCCAGGGCTAGGGGTCTACCGGCTGGATGGTTTCCAGGGCTAGGGGTCTACCGGCTGGATGGTTTCCAGGGCTAGGGGTCTACCGGCTGGATGGTTTCCAGGGCTAGGGGTCTACCG	532421	VQSRTrancheINDEL99.50to99.90	0	none	0	0	18	1e-6
chr12-051197115-TGCTGGATGGTTTCCAGGGCTAGGGGTCTACCGGCTGGATGGTTTCCAGGGCTAGGGGTCTACCG-TGGATGGTTTCCAGGGCTAGGGGTCTCCCGGCTGGATGGTTTCCAGGGCTAGGGGTCTACCGGCTGGATGGTTTCCAGGGCTAGGGGTCTACCG	chr12	51197115	TGCTGGATGGTTTCCAGGGCTAGGGGTCTACCGGCTGGATGGTTTCCAGGGCTAGGGGTCTACCG	TGGATGGTTTCCAGGGCTAGGGGTCTCCCGGCTGGATGGTTTCCAGGGCTAGGGGTCTACCGGCTGGATGGTTTCCAGGGCTAGGGGTCTACCG	532421	VQSRTrancheINDEL99.50to99.90	0	none	0	0	18	1e-6
chr12-051197118-T-*	chr12	51197118	T	*	75	PASS	0	none	5.41e-4	0	90	5.41e-4
chr12-051197118-T-A	chr12	51197118	T	A	75	PASS	0	none	2.2000000000000003e-5	0	90	2.2000000000000003e-5
chr12-051197147-G-*	chr12	51197147	G	*	9176	VQSRTrancheSNP99.90to99.95	0	none	4.260000000000005e-4	0	44	4.260000000000005e-4
chr12-051197147-G-A	chr12	51197147	G	A	9176	VQSRTrancheSNP99.90to99.95	0	none	2.2000000000000003e-5	0	44	2.2000000000000003e-5
chr12-051197147-G-T	chr12	51197147	G	T	9176	VQSRTrancheSNP99.90to99.95	0.0025143	nfe	0.002036	0	44	0.0025143
chr12-051197176-ACCGGCTGGATGGTTTCCAGGGCTAGGGGTCTACCGGCTGGATGGTTTCCAGGGCTAGGGGTCTACCGGCTGGATGGTTTCCAGGGCTAGGGGCTG-*	chr12	51197176	ACCGGCTGGATGGTTTCCAGGGCTAGGGGTCTACCGGCTGGATGGTTTCCAGGGCTAGGGGTCTACCGGCTGGATGGTTTCCAGGGCTAGGGGCTG	*	202	VQSRTrancheINDEL99.50to99.90	0	none	4.260000000000005e-4	0	24	4.260000000000005e-4
chr12-051197176-ACCGGCTGGATGGTTTCCAGGGCTAGGGGTCTACCGGCTGGATGGTTTCCAGGGCTAGGGGTCTACCGGCTGGATGGTTTCCAGGGCTAGGGGCTG-A	chr12	51197176	ACCGGCTGGATGGTTTCCAGGGCTAGGGGTCTACCGGCTGGATGGTTTCCAGGGCTAGGGGTCTACCGGCTGGATGGTTTCCAGGGCTAGGGGCTG	A	202	VQSRTrancheINDEL99.50to99.90	0	none	0	0	24	1e-6
chr12-051197176-ACCGGCTGGATGGTTTCCAGGGCTAGGGGTCTACCGGCTGGATGGTTTCCAGGGCTAGGGGTCTACCGGCTGGATGGTTTCCAGGGCTAGGGGCTG-ACCGGCTGGATGGTTTCCAGGGCTAGGGGCTGCAGGGGTCAGCCGGCTGGATGGTTTCCAGGGCTAGGGGTCTACCGGCTGGATGGTTTCCAGGGCTAGGGGTCTACCGGCTGGATGGTTTCCAGGGCTAGGGGCTG	chr12	51197176	ACCGGCTGGATGGTTTCCAGGGCTAGGGGTCTACCGGCTGGATGGTTTCCAGGGCTAGGGGTCTACCGGCTGGATGGTTTCCAGGGCTAGGGGCTG	ACCGGCTGGATGGTTTCCAGGGCTAGGGGCTGCAGGGGTCAGCCGGCTGGATGGTTTCCAGGGCTAGGGGTCTACCGGCTGGATGGTTTCCAGGGCTAGGGGTCTACCGGCTGGATGGTTTCCAGGGCTAGGGGCTG	202	VQSRTrancheINDEL99.50to99.90	0	none	5.2999999999999994e-5	0	24	5.2999999999999994e-5
chr12-051197176-ACCGGCTGGATGGTTTCCAGGGCTAGGGGTCTACCGGCTGGATGGTTTCCAGGGCTAGGGGTCTACCGGCTGGATGGTTTCCAGGGCTAGGGGCTG-GCCGGCTGGATGGTTTCCAGGGCTAGGGGTCTACCGGCTGGATGGTTTCCAGGGCTAGGGGTCTACCGGCTGGATGGTTTCCAGGGCTAGGGGCTG	chr12	51197176	ACCGGCTGGATGGTTTCCAGGGCTAGGGGTCTACCGGCTGGATGGTTTCCAGGGCTAGGGGTCTACCGGCTGGATGGTTTCCAGGGCTAGGGGCTG	GCCGGCTGGATGGTTTCCAGGGCTAGGGGTCTACCGGCTGGATGGTTTCCAGGGCTAGGGGTCTACCGGCTGGATGGTTTCCAGGGCTAGGGGCTG	202	VQSRTrancheINDEL99.50to99.90	0	none	0	0	24	1e-6
chr12-051197179-G-*	chr12	51197179	G	*	19766	VQSRTrancheSNP99.90to99.95	0	none	3.810000000000003e-4	0	18	3.810000000000003e-4
chr12-051197179-G-T	chr12	51197179	G	T	19766	VQSRTrancheSNP99.90to99.95	0.0015215	nfe	0.005066	0	18	0.005066
chr12-051197957-G-A	chr12	51197957	G	A	21863	PASS	0.0018075	nfe	4.500000000000005e-4	1	134	0.0018075
chr12-051198078-G-A	chr12	51198078	G	A	619	PASS	3.825e-5	nfe	0	1	134	3.825e-5
chr12-051198422-C-T	chr12	51198422	C	T	3488	PASS	1.1297e-4	afr	5.2999999999999994e-5	1	134	1.1297e-4
chr12-051199640-G-T	chr12	51199640	G	T	9552	PASS	0.0010559	nfe	3.160000000000005e-4	2	134	0.0010559
chr12-051199833-T-G	chr12	51199833	T	G	10987901	PASS	0.89796	eas	0.3268179999999995	107	134	0.89796
chr12-051202145-G-A	chr12	51202145	G	A	67004	PASS	0.38753	nfe	0.04698800000000001	0	0	0.38753
chr12-051204126-T-C	chr12	51204126	T	C	5680711	PASS	0.71652	amr	0.25307799999999947	99	134	0.71652
chr12-051204417-G-A	chr12	51204417	G	A	519	PASS	7.91e-6	nfe	0	1	134	7.91e-6
chr12-051207014-TAAAA-T	chr12	51207014	TAAAA	T	510745.97	ExcessHet	2.4686e-4	afr	2.2999999999999995e-4	0	84	2.4686e-4
chr12-051207014-TAAAA-TA	chr12	51207014	TAAAA	TA	510745.97	ExcessHet	0	none	0.004563	1	84	0.004563
chr12-051207014-TAAAA-TAA	chr12	51207014	TAAAA	TAA	510745.97	ExcessHet	0	none	0.034959	10	84	0.034959
chr12-051207014-TAAAA-TAAA	chr12	51207014	TAAAA	TAAA	510745.97	ExcessHet	0	none	0.114708	26	84	0.114708
chr12-051207014-TAAAA-TAAAAA	chr12	51207014	TAAAA	TAAAAA	510745.97	ExcessHet	0	none	0.00804299999999999	1	84	0.00804299999999999
chr12-051207014-TAAAA-TAAAAAA	chr12	51207014	TAAAA	TAAAAAA	510745.97	ExcessHet	0	none	8.9e-5	0	84	8.9e-5
chr12-051207014-TAAAA-TAAAAAAA	chr12	51207014	TAAAA	TAAAAAAA	510745.97	ExcessHet	0	none	9e-6	0	84	9e-6
chr12-051207034-CTT-ATT	chr12	51207034	CTT	ATT	5562	VQSRTrancheINDEL95.00to96.00	0	none	0	0	116	1e-6
chr12-051207034-CTT-C	chr12	51207034	CTT	C	5562	VQSRTrancheINDEL95.00to96.00	0	none	9e-6	0	116	9e-6
chr12-051207034-CTT-CT	chr12	51207034	CTT	CT	5562	VQSRTrancheINDEL95.00to96.00	0	none	0.002865	0	116	0.002865
chr12-051207034-CTT-CTTT	chr12	51207034	CTT	CTTT	5562	VQSRTrancheINDEL95.00to96.00	0	none	0.002463	2	116	0.002463
chr12-051207394-T-C	chr12	51207394	T	C	54	PASS	0	none	9e-6	0	0	9e-6
chr12-051238469-G-A	chr12	51238469	G	A	480820	PASS	0.12545	nfe	0.08402900000000002	0	0	0.12545
chr12-051238480-T-C	chr12	51238480	T	C	2858482	PASS	0.62372	nfe	0.47024099999999946	0	0	0.62372
chr12-051238663-TAG-GAG	chr12	51238663	TAG	GAG	148866	PASS	0	none	2.2999999999999995e-4	0	120	2.2999999999999995e-4
chr12-051238663-TAG-T	chr12	51238663	TAG	T	148866	PASS	0.069831	afr	0.00691	1	120	0.069831
chr12-051238663-TAG-TG	chr12	51238663	TAG	TG	148866	PASS	0	none	0.01089099999999999	1	120	0.01089099999999999
chr12-051238663-TAG-TGAG	chr12	51238663	TAG	TGAG	148866	PASS	0	none	0.004338	0	120	0.004338
chr12-051238663-TAG-TGGAG	chr12	51238663	TAG	TGGAG	148866	PASS	0	none	3.6999999999999985e-5	0	120	3.6999999999999985e-5
chr12-051238664-AG-*	chr12	51238664	AG	*	1665866	PASS	0	none	0.01270099999999999	1	124	0.01270099999999999
chr12-051238664-AG-A	chr12	51238664	AG	A	1665866	PASS	0.0017972	afr	0.006628	0	124	0.006628
chr12-051238664-AG-AGG	chr12	51238664	AG	AGG	1665866	PASS	0	none	0.00118099999999999	0	124	0.00118099999999999
chr12-051238664-AG-AGGG	chr12	51238664	AG	AGGG	1665866	PASS	0	none	0	0	124	1e-6
chr12-051238664-AG-CG	chr12	51238664	AG	CG	1665866	PASS	0	none	2.2000000000000003e-5	0	124	2.2000000000000003e-5
chr12-051238664-AG-GG	chr12	51238664	AG	GG	1665866	PASS	0	none	0.13548900000000005	13	124	0.13548900000000005
chr12-051238664-AG-TG	chr12	51238664	AG	TG	1665866	PASS	0	none	9e-6	0	124	9e-6
chr12-051238665-G-*	chr12	51238665	G	*	3634	PASS	0	none	0.01260199999999999	0	110	0.01260199999999999
chr12-051238665-G-C	chr12	51238665	G	C	3634	PASS	9.1605e-4	afr	1.28e-4	0	110	9.1605e-4
chr12-051238666-G-A	chr12	51238666	G	A	84176	PASS	4.5e-6	nfe	0	0	128	4.5e-6
chr12-051238666-G-C	chr12	51238666	G	C	84176	PASS	0.0087626	nfe	0.004799	1	128	0.0087626
chr12-051238666-G-T	chr12	51238666	G	T	84176	PASS	3.966e-5	nfe	9e-6	0	128	3.966e-5
chr12-051238668-G-A	chr12	51238668	G	A	83077	PASS	0	none	0	0	126	1e-6
chr12-051238668-G-C	chr12	51238668	G	C	83077	PASS	2.827e-5	eas	0	0	126	2.827e-5
chr12-051238668-G-T	chr12	51238668	G	T	83077	PASS	0.045182	afr	0.004876	1	126	0.045182
chr12-051238671-G-GT	chr12	51238671	G	GT	7804141	PASS	3.15e-5	nfe	2.2000000000000003e-5	0	124	3.15e-5
chr12-051238671-G-T	chr12	51238671	G	T	7804141	PASS	0.63104	nfe	0.5770480000000003	86	124	0.63104
chr12-051238723-G-A	chr12	51238723	G	A	7382222	PASS	0.37921	nfe	0.3184369999999999	60	130	0.37921
chr12-051239478-GAAAA-*	chr12	51239478	GAAAA	*	26783	VQSRTrancheINDEL95.00to96.00	0	none	5.2999999999999994e-5	0	0	5.2999999999999994e-5
chr12-051239478-GAAAA-AAAAA	chr12	51239478	GAAAA	AAAAA	26783	VQSRTrancheINDEL95.00to96.00	0	none	7.950000000000004e-4	0	0	7.950000000000004e-4
chr12-051239478-GAAAA-CAAAA	chr12	51239478	GAAAA	CAAAA	26783	VQSRTrancheINDEL95.00to96.00	0	none	2.2000000000000003e-5	0	0	2.2000000000000003e-5
chr12-051239478-GAAAA-G	chr12	51239478	GAAAA	G	26783	VQSRTrancheINDEL95.00to96.00	0	none	0	0	0	1e-6
chr12-051239478-GAAAA-GAA	chr12	51239478	GAAAA	GAA	26783	VQSRTrancheINDEL95.00to96.00	0	none	3.150000000000005e-4	0	0	3.150000000000005e-4
chr12-051239478-GAAAA-GAAA	chr12	51239478	GAAAA	GAAA	26783	VQSRTrancheINDEL95.00to96.00	0	none	0.00183499999999999	0	0	0.00183499999999999
chr12-051239478-GAAAA-GAAAAA	chr12	51239478	GAAAA	GAAAAA	26783	VQSRTrancheINDEL95.00to96.00	0	none	0.009035	0	0	0.009035
chr12-051239478-GAAAA-GAAAAAA	chr12	51239478	GAAAA	GAAAAAA	26783	VQSRTrancheINDEL95.00to96.00	0	none	0.002431	0	0	0.002431
chr12-051239478-GAAAA-GAAAAAAA	chr12	51239478	GAAAA	GAAAAAAA	26783	VQSRTrancheINDEL95.00to96.00	0	none	3.3700000000000044e-4	0	0	3.3700000000000044e-4
chr12-051239478-GAAAA-GAAAAAAAA	chr12	51239478	GAAAA	GAAAAAAAA	26783	VQSRTrancheINDEL95.00to96.00	0	none	1.47e-4	0	0	1.47e-4
chr12-051239478-GAAAA-GAAAAAAAAAAAAAAAAAAA	chr12	51239478	GAAAA	GAAAAAAAAAAAAAAAAAAA	26783	VQSRTrancheINDEL95.00to96.00	0	none	0	0	0	1e-6
chr12-051239478-GAAAA-TAAAA	chr12	51239478	GAAAA	TAAAA	26783	VQSRTrancheINDEL95.00to96.00	0	none	1.27e-4	0	0	1.27e-4
chr12-051239497-G-*	chr12	51239497	G	*	75025	PASS	0	none	0.00181099999999999	0	0	0.00181099999999999
chr12-051239497-G-A	chr12	51239497	G	A	75025	PASS	0.28235	sas	0.05222900000000002	0	0	0.28235
chr12-051239904-G-*	chr12	51239904	G	*	181412	PASS	0	none	0	0	0	1e-6
chr12-051239904-G-T	chr12	51239904	G	T	181412	PASS	0.060693	nfe	0.03503800000000002	0	0	0.060693
chr12-051239905-A-*	chr12	51239905	A	*	181412	PASS	0	none	0	0	0	1e-6
chr12-051239905-A-T	chr12	51239905	A	T	181412	PASS	0.059754	nfe	0.03503800000000002	0	0	0.059754
chr12-051239909-C-A	chr12	51239909	C	A	515	PASS	0	none	1.27e-4	0	0	1.27e-4
chr12-051239909-C-T	chr12	51239909	C	T	515	PASS	0	none	0	0	0	1e-6
chr12-051241254-GA-G	chr12	51241254	GA	G	938986.97	PASS	0.063938	nfe	0.04627900000000002	8	134	0.063938
chr12-051242203-G-A	chr12	51242203	G	A	592553	PASS	0.066896	nfe	0.04427800000000002	8	134	0.066896
chr12-051242475-C-T	chr12	51242475	C	T	31708912	PASS	0.88231	eas	0.7680280000000003	104	134	0.88231
chr12-051243120-G-C	chr12	51243120	G	C	563131	PASS	0.64529	nfe	0.2568099999999998	0	0	0.64529
chr12-051243225-T-G	chr12	51243225	T	G	10818	PASS	0.11853	sas	0.006064	0	0	0.11853
chr12-051244990-A-AT	chr12	51244990	A	AT	3330	VQSRTrancheINDEL97.00to99.00	0.0034166	nfe	0.00124899999999999	0	0	0.0034166
chr12-051244990-A-ATT	chr12	51244990	A	ATT	3330	VQSRTrancheINDEL97.00to99.00	0	none	9.839999999999994e-4	0	0	9.839999999999994e-4
chr12-051244990-A-ATTT	chr12	51244990	A	ATTT	3330	VQSRTrancheINDEL97.00to99.00	0	none	3.6999999999999985e-5	0	0	3.6999999999999985e-5
chr12-051244990-A-G	chr12	51244990	A	G	3330	VQSRTrancheINDEL97.00to99.00	0	none	0	0	0	1e-6
chr12-051244999-A-*	chr12	51244999	A	*	155910	PASS	0	none	0.005064	0	0	0.005064
chr12-051244999-A-T	chr12	51244999	A	T	155910	PASS	0.49459	sas	0.10582600000000002	0	0	0.49459
chr12-051245833-C-T	chr12	51245833	C	T	384	PASS	3.86e-6	nfe	0	1	134	3.86e-6
chr12-051246486-T-*	chr12	51246486	T	*	34142	PASS	0	none	0	0	132	1e-6
chr12-051246486-T-C	chr12	51246486	T	C	34142	PASS	0.008418	mid	0.004211	1	132	0.008418
chr12-051246604-CTGTGTGTGTGTGTGTGTGTGTG-C	chr12	51246604	CTGTGTGTGTGTGTGTGTGTGTG	C	3014048.97	PASS	2.8321e-4	afr	0	0	102	2.8321e-4
chr12-051246604-CTGTGTGTGTGTGTGTGTGTGTG-CTCTGTGTGTGTGTGTGTGTGTGTGTG	chr12	51246604	CTGTGTGTGTGTGTGTGTGTGTG	CTCTGTGTGTGTGTGTGTGTGTGTGTG	3014048.97	PASS	0	none	2.2000000000000003e-5	0	102	2.2000000000000003e-5
chr12-051246604-CTGTGTGTGTGTGTGTGTGTGTG-CTCTGTGTGTGTGTGTGTGTGTGTGTGTG	chr12	51246604	CTGTGTGTGTGTGTGTGTGTGTG	CTCTGTGTGTGTGTGTGTGTGTGTGTGTG	3014048.97	PASS	0	none	1.0799999999999996e-4	0	102	1.0799999999999996e-4
chr12-051246604-CTGTGTGTGTGTGTGTGTGTGTG-CTCTGTGTGTGTGTGTGTGTGTGTGTGTGTG	chr12	51246604	CTGTGTGTGTGTGTGTGTGTGTG	CTCTGTGTGTGTGTGTGTGTGTGTGTGTGTG	3014048.97	PASS	0	none	2.2000000000000003e-5	0	102	2.2000000000000003e-5
chr12-051246604-CTGTGTGTGTGTGTGTGTGTGTG-CTG	chr12	51246604	CTGTGTGTGTGTGTGTGTGTGTG	CTG	3014048.97	PASS	0	none	7.730000000000004e-4	1	102	7.730000000000004e-4
chr12-051246604-CTGTGTGTGTGTGTGTGTGTGTG-CTGGGTGTGTGTGTGTGTGTGTGTGTGTG	chr12	51246604	CTGTGTGTGTGTGTGTGTGTGTG	CTGGGTGTGTGTGTGTGTGTGTGTGTGTG	3014048.97	PASS	0	none	0	0	102	1e-6
chr12-051246604-CTGTGTGTGTGTGTGTGTGTGTG-CTGTG	chr12	51246604	CTGTGTGTGTGTGTGTGTGTGTG	CTGTG	3014048.97	PASS	0	none	8.210000000000003e-4	0	102	8.210000000000003e-4
chr12-051246604-CTGTGTGTGTGTGTGTGTGTGTG-CTGTGTG	chr12	51246604	CTGTGTGTGTGTGTGTGTGTGTG	CTGTGTG	3014048.97	PASS	0	none	9e-6	0	102	9e-6
chr12-051246604-CTGTGTGTGTGTGTGTGTGTGTG-CTGTGTGTG	chr12	51246604	CTGTGTGTGTGTGTGTGTGTGTG	CTGTGTGTG	3014048.97	PASS	0	none	0	0	102	1e-6
chr12-051246604-CTGTGTGTGTGTGTGTGTGTGTG-CTGTGTGTGTG	chr12	51246604	CTGTGTGTGTGTGTGTGTGTGTG	CTGTGTGTGTG	3014048.97	PASS	0	none	9e-6	0	102	9e-6
chr12-051246604-CTGTGTGTGTGTGTGTGTGTGTG-CTGTGTGTGTGTG	chr12	51246604	CTGTGTGTGTGTGTGTGTGTGTG	CTGTGTGTGTGTG	3014048.97	PASS	0	none	2.720000000000003e-4	0	102	2.720000000000003e-4
chr12-051246604-CTGTGTGTGTGTGTGTGTGTGTG-CTGTGTGTGTGTGTG	chr12	51246604	CTGTGTGTGTGTGTGTGTGTGTG	CTGTGTGTGTGTGTG	3014048.97	PASS	0	none	8.9e-5	0	102	8.9e-5
chr12-051246604-CTGTGTGTGTGTGTGTGTGTGTG-CTGTGTGTGTGTGTGTG	chr12	51246604	CTGTGTGTGTGTGTGTGTGTGTG	CTGTGTGTGTGTGTGTG	3014048.97	PASS	0	none	2.720000000000003e-4	0	102	2.720000000000003e-4
chr12-051246604-CTGTGTGTGTGTGTGTGTGTGTG-CTGTGTGTGTGTGTGTGTG	chr12	51246604	CTGTGTGTGTGTGTGTGTGTGTG	CTGTGTGTGTGTGTGTGTG	3014048.97	PASS	0	none	0.004259	1	102	0.004259
chr12-051246604-CTGTGTGTGTGTGTGTGTGTGTG-CTGTGTGTGTGTGTGTGTGTG	chr12	51246604	CTGTGTGTGTGTGTGTGTGTGTG	CTGTGTGTGTGTGTGTGTGTG	3014048.97	PASS	0	none	0.03771500000000001	6	102	0.03771500000000001
chr12-051246604-CTGTGTGTGTGTGTGTGTGTGTG-CTGTGTGTGTGTGTGTGTGTGTGTG	chr12	51246604	CTGTGTGTGTGTGTGTGTGTGTG	CTGTGTGTGTGTGTGTGTGTGTGTG	3014048.97	PASS	0	none	0.12988800000000003	19	102	0.12988800000000003
chr12-051246604-CTGTGTGTGTGTGTGTGTGTGTG-CTGTGTGTGTGTGTGTGTGTGTGTGTG	chr12	51246604	CTGTGTGTGTGTGTGTGTGTGTG	CTGTGTGTGTGTGTGTGTGTGTGTGTG	3014048.97	PASS	0	none	0.2753219999999994	41	102	0.2753219999999994
chr12-051246604-CTGTGTGTGTGTGTGTGTGTGTG-CTGTGTGTGTGTGTGTGTGTGTGTGTGTG	chr12	51246604	CTGTGTGTGTGTGTGTGTGTGTG	CTGTGTGTGTGTGTGTGTGTGTGTGTGTG	3014048.97	PASS	0	none	0.06167000000000001	6	102	0.06167000000000001
chr12-051246604-CTGTGTGTGTGTGTGTGTGTGTG-CTGTGTGTGTGTGTGTGTGTGTGTGTGTGTG	chr12	51246604	CTGTGTGTGTGTGTGTGTGTGTG	CTGTGTGTGTGTGTGTGTGTGTGTGTGTGTG	3014048.97	PASS	0	none	0.020056000000000022	2	102	0.020056000000000022
chr12-051246604-CTGTGTGTGTGTGTGTGTGTGTG-CTGTGTGTGTGTGTGTGTGTGTGTGTGTGTGTG	chr12	51246604	CTGTGTGTGTGTGTGTGTGTGTG	CTGTGTGTGTGTGTGTGTGTGTGTGTGTGTGTG	3014048.97	PASS	0	none	0.01098999999999999	1	102	0.01098999999999999
chr12-051246604-CTGTGTGTGTGTGTGTGTGTGTG-CTGTGTGTGTGTGTGTGTGTGTGTGTGTGTGTGTG	chr12	51246604	CTGTGTGTGTGTGTGTGTGTGTG	CTGTGTGTGTGTGTGTGTGTGTGTGTGTGTGTGTG	3014048.97	PASS	0	none	0.003496	0	102	0.003496
chr12-051246604-CTGTGTGTGTGTGTGTGTGTGTG-CTGTGTGTGTGTGTGTGTGTGTGTGTGTGTGTGTGTG	chr12	51246604	CTGTGTGTGTGTGTGTGTGTGTG	CTGTGTGTGTGTGTGTGTGTGTGTGTGTGTGTGTGTG	3014048.97	PASS	0	none	9.390000000000004e-4	0	102	9.390000000000004e-4
chr12-051246604-CTGTGTGTGTGTGTGTGTGTGTG-CTGTGTGTGTGTGTGTGTGTGTGTGTGTGTGTGTGTGTG	chr12	51246604	CTGTGTGTGTGTGTGTGTGTGTG	CTGTGTGTGTGTGTGTGTGTGTGTGTGTGTGTGTGTGTG	3014048.97	PASS	0	none	3.3800000000000046e-4	0	102	3.3800000000000046e-4
chr12-051246604-CTGTGTGTGTGTGTGTGTGTGTG-CTGTGTGTGTGTGTGTGTGTGTGTGTGTGTGTGTGTGTGTG	chr12	51246604	CTGTGTGTGTGTGTGTGTGTGTG	CTGTGTGTGTGTGTGTGTGTGTGTGTGTGTGTGTGTGTGTG	3014048.97	PASS	0	none	9e-6	0	102	9e-6
chr12-051246606-G-*	chr12	51246606	G	*	227	PASS	0	none	0.04697700000000001	9	96	0.04697700000000001
chr12-051246606-G-C	chr12	51246606	G	C	227	PASS	8.55e-5	afr	3.6999999999999985e-5	0	96	8.55e-5
chr12-051246649-T-A	chr12	51246649	T	A	1587	VQSRTrancheSNP99.90to99.95	0.0023523	nfe	0.002037	1	82	0.0023523
chr12-051246649-T-G	chr12	51246649	T	G	1587	VQSRTrancheSNP99.90to99.95	0	none	9e-6	0	82	9e-6
chr12-051246888-A-*	chr12	51246888	A	*	27028	PASS	0	none	5.2999999999999994e-5	0	132	5.2999999999999994e-5
chr12-051246888-A-G	chr12	51246888	A	G	27028	PASS	0.0050929	nfe	0.002665	1	132	0.0050929
chr12-051246971-A-G	chr12	51246971	A	G	29306	PASS	0.0065653	nfe	0.004083	0	122	0.0065653
chr12-051269347-A-C	chr12	51269347	A	C	2845	PASS	3.421e-5	nfe	5.2999999999999994e-5	1	134	5.2999999999999994e-5
chr12-051269431-T-C	chr12	51269431	T	C	14679390	PASS	0.93497	sas	0.8677130000000001	115	126	0.93497
chr12-051269555-G-C	chr12	51269555	G	C	61103	PASS	0.10304	eas	0.00851399999999998	1	102	0.10304
chr12-051269555-G-T	chr12	51269555	G	T	61103	PASS	0	none	0	0	102	1e-6
chr12-051269806-C-G	chr12	51269806	C	G	30686	PASS	0.01759	nfe	0.013858	0	0	0.01759
chr12-051270235-C-T	chr12	51270235	C	T	2125	PASS	0.0039398	nfe	9.130000000000004e-4	0	0	0.0039398
chr12-051270363-A-*	chr12	51270363	A	*	919326	PASS	0	none	0	0	8	1e-6
chr12-051270363-A-G	chr12	51270363	A	G	919326	PASS	0.83517	nfe	0.249577	6	8	0.83517
chr12-051270520-C-A	chr12	51270520	C	A	129165	PASS	0.11015	eas	0.01495499999999998	3	124	0.11015
chr12-051270557-G-T	chr12	51270557	G	T	171000	PASS	0.11173	eas	0.01495699999999998	4	128	0.11173
chr12-051270611-G-T	chr12	51270611	G	T	9863	PASS	0.002526	nfe	4.730000000000005e-4	0	128	0.002526
chr12-051270652-C-T	chr12	51270652	C	T	9934	PASS	0.0027238	nfe	3.820000000000003e-4	1	132	0.0027238
chr12-051270727-C-G	chr12	51270727	C	G	380030	PASS	0.11169	eas	0.01464399999999999	4	134	0.11169
chr12-051270728-T-C	chr12	51270728	T	C	8909000	PASS	0.93489	eas	0.3179039999999999	122	134	0.93489
chr12-051270771-CGTGAAGCAGGGAG-C	chr12	51270771	CGTGAAGCAGGGAG	C	224724.97	PASS	0	none	0	0	134	1e-6
chr12-051270771-CGTGAAGCAGGGAG-CGTGAAGCAGGGAGGTGAAGCAGGGAG	chr12	51270771	CGTGAAGCAGGGAG	CGTGAAGCAGGGAGGTGAAGCAGGGAG	224724.97	PASS	0	none	0.006086	1	134	0.006086
chr12-051281082-C-T	chr12	51281082	C	T	160712	PASS	0.070477	nfe	0.045531	0	4	0.070477
chr12-051281424-C-T	chr12	51281424	C	T	812997	PASS	0.32188	eas	0.041771	1	134	0.32188
chr12-051281462-C-G	chr12	51281462	C	G	58387	PASS	0	none	0	0	134	1e-6
chr12-051281462-C-T	chr12	51281462	C	T	58387	PASS	0.0038847	nfe	0.00181699999999999	1	134	0.0038847
chr12-051281660-A-G	chr12	51281660	A	G	444345	PASS	0.039895	nfe	0.03221200000000002	4	132	0.039895
chr12-051288062-C-*	chr12	51288062	C	*	14608048	PASS	0	none	3.6999999999999985e-5	0	134	3.6999999999999985e-5
chr12-051288062-C-A	chr12	51288062	C	A	14608048	PASS	0	none	3.6999999999999985e-5	0	134	3.6999999999999985e-5
chr12-051288062-C-T	chr12	51288062	C	T	14608048	PASS	0.93418	sas	0.8710720000000003	122	134	0.93418
chr12-051288119-T-C	chr12	51288119	T	C	22355177	PASS	0.93626	sas	0.8720750000000004	122	134	0.93626
chr12-051291752-A-G	chr12	51291752	A	G	14840	VQSRTrancheSNP99.80to99.90	4.0711e-4	amr	2.09e-4	1	134	4.0711e-4
chr12-051291923-T-C	chr12	51291923	T	C	992645	PASS	0.054616	mid	0.01598500000000001	1	134	0.054616
chr12-051292047-T-C	chr12	51292047	T	C	52530754	PASS	0.88326	amr	0.8292440000000001	118	134	0.88326
chr12-051292420-T-A	chr12	51292420	T	A	12322901	PASS	1.59e-6	nfe	4.500000000000005e-4	0	134	4.500000000000005e-4
chr12-051292420-T-C	chr12	51292420	T	C	12322901	PASS	0.87906	sas	0.8010180000000007	118	134	0.87906
chr12-051296967-G-A	chr12	51296967	G	A	1087652	PASS	7.8497e-4	afr	9e-6	0	128	7.8497e-4
chr12-051296967-G-T	chr12	51296967	G	T	1087652	PASS	0.11464	afr	0.08949800000000001	12	128	0.11464
chr12-051297343-C-T	chr12	51297343	C	T	1157791	PASS	0.42891	afr	0.147266	10	98	0.42891
chr12-051297365-A-AG	chr12	51297365	A	AG	4071022	PASS	0	none	9e-6	0	84	9e-6
chr12-051297365-A-G	chr12	51297365	A	G	4071022	PASS	0.71197	mid	0.6126400000000007	62	84	0.71197
chr12-051297403-TAAAAAAAA-*	chr12	51297403	TAAAAAAAA	*	764080	ExcessHet	0	none	1.0799999999999996e-4	0	36	1.0799999999999996e-4
chr12-051297403-TAAAAAAAA-AAAAAAAAA	chr12	51297403	TAAAAAAAA	AAAAAAAAA	764080	ExcessHet	0	none	4.0400000000000006e-4	0	36	4.0400000000000006e-4
chr12-051297403-TAAAAAAAA-T	chr12	51297403	TAAAAAAAA	T	764080	ExcessHet	0	none	9e-6	0	36	9e-6
chr12-051297403-TAAAAAAAA-TAAAA	chr12	51297403	TAAAAAAAA	TAAAA	764080	ExcessHet	0	none	0	0	36	1e-6
chr12-051297403-TAAAAAAAA-TAAAAA	chr12	51297403	TAAAAAAAA	TAAAAA	764080	ExcessHet	0	none	3.150000000000005e-4	0	36	3.150000000000005e-4
chr12-051297403-TAAAAAAAA-TAAAAAA	chr12	51297403	TAAAAAAAA	TAAAAAA	764080	ExcessHet	0	none	0.007411	1	36	0.007411
chr12-051297403-TAAAAAAAA-TAAAAAAA	chr12	51297403	TAAAAAAAA	TAAAAAAA	764080	ExcessHet	0	none	0.09800100000000002	5	36	0.09800100000000002
chr12-051297403-TAAAAAAAA-TAAAAAAAAA	chr12	51297403	TAAAAAAAA	TAAAAAAAAA	764080	ExcessHet	0	none	0.201291	7	36	0.201291
chr12-051297403-TAAAAAAAA-TAAAAAAAAAA	chr12	51297403	TAAAAAAAA	TAAAAAAAAAA	764080	ExcessHet	0	none	0.01723000000000001	0	36	0.01723000000000001
chr12-051297403-TAAAAAAAA-TAAAAAAAAAAA	chr12	51297403	TAAAAAAAA	TAAAAAAAAAAA	764080	ExcessHet	0	none	0.00105699999999999	0	36	0.00105699999999999
chr12-051297403-TAAAAAAAA-TAAAAAAAAAAAA	chr12	51297403	TAAAAAAAA	TAAAAAAAAAAAA	764080	ExcessHet	0	none	9e-6	0	36	9e-6
chr12-051297403-TAAAAAAAA-TAAAAAAAAAAAAA	chr12	51297403	TAAAAAAAA	TAAAAAAAAAAAAA	764080	ExcessHet	0	none	0	0	36	1e-6
chr12-051297404-A-*	chr12	51297404	A	*	87	PASS	0	none	0.106303	6	24	0.106303
chr12-051297404-A-C	chr12	51297404	A	C	87	PASS	0	none	0	0	24	1e-6
chr12-051299075-GAAAAA-*	chr12	51299075	GAAAAA	*	577937	ExcessHet	0	none	9e-6	0	72	9e-6
chr12-051299075-GAAAAA-AAAAAA	chr12	51299075	GAAAAA	AAAAAA	577937	ExcessHet	0	none	3.3800000000000046e-4	0	72	3.3800000000000046e-4
chr12-051299075-GAAAAA-G	chr12	51299075	GAAAAA	G	577937	ExcessHet	0	none	3.6999999999999985e-5	0	72	3.6999999999999985e-5
chr12-051299075-GAAAAA-GA	chr12	51299075	GAAAAA	GA	577937	ExcessHet	0	none	2.720000000000003e-4	0	72	2.720000000000003e-4
chr12-051299075-GAAAAA-GAA	chr12	51299075	GAAAAA	GAA	577937	ExcessHet	0	none	0.002786	0	72	0.002786
chr12-051299075-GAAAAA-GAAA	chr12	51299075	GAAAAA	GAAA	577937	ExcessHet	0	none	0.03739200000000001	4	72	0.03739200000000001
chr12-051299075-GAAAAA-GAAAA	chr12	51299075	GAAAAA	GAAAA	577937	ExcessHet	0	none	0.170764	11	72	0.170764
chr12-051299075-GAAAAA-GAAAAAA	chr12	51299075	GAAAAA	GAAAAAA	577937	ExcessHet	0	none	0.07281900000000001	2	72	0.07281900000000001
chr12-051299075-GAAAAA-GAAAAAAA	chr12	51299075	GAAAAA	GAAAAAAA	577937	ExcessHet	0	none	0.006617	0	72	0.006617
chr12-051299075-GAAAAA-GAAAAAAAA	chr12	51299075	GAAAAA	GAAAAAAAA	577937	ExcessHet	0	none	4.270000000000005e-4	0	72	4.270000000000005e-4
chr12-051299075-GAAAAA-GAAAAAAAAA	chr12	51299075	GAAAAA	GAAAAAAAAA	577937	ExcessHet	0	none	9e-6	0	72	9e-6
chr12-051299075-GAAAAA-TAAAAA	chr12	51299075	GAAAAA	TAAAAA	577937	ExcessHet	0	none	2.2000000000000003e-5	0	72	2.2000000000000003e-5
chr12-051299087-AAGG-*	chr12	51299087	AAGG	*	24621	PASS	0	none	0.002964	0	96	0.002964
chr12-051299087-AAGG-A	chr12	51299087	AAGG	A	24621	PASS	0.007702	nfe	0.016495	1	96	0.016495
chr12-051299087-AAGG-GAGG	chr12	51299087	AAGG	GAGG	24621	PASS	0	none	0	0	96	1e-6
chr12-051299088-AGG-*	chr12	51299088	AGG	*	13457	PASS	0	none	0.019828	1	72	0.019828
chr12-051299088-AGG-A	chr12	51299088	AGG	A	13457	PASS	3.194e-5	nfe	5.2999999999999994e-5	0	72	5.2999999999999994e-5
chr12-051299088-AGG-AAGGG	chr12	51299088	AGG	AAGGG	13457	PASS	0	none	3.6999999999999985e-5	0	72	3.6999999999999985e-5
chr12-051299088-AGG-AGGG	chr12	51299088	AGG	AGGG	13457	PASS	0	none	2.2899999999999996e-4	0	72	2.2899999999999996e-4
chr12-051299088-AGG-AGGGG	chr12	51299088	AGG	AGGGG	13457	PASS	0	none	0	0	72	1e-6
chr12-051299088-AGG-CGG	chr12	51299088	AGG	CGG	13457	PASS	0	none	0	0	72	1e-6
chr12-051299088-AGG-GGG	chr12	51299088	AGG	GGG	13457	PASS	0	none	0.002912	0	72	0.002912
chr12-051299088-AGG-TGG	chr12	51299088	AGG	TGG	13457	PASS	0	none	3.6999999999999985e-5	0	72	3.6999999999999985e-5
chr12-051299089-G-*	chr12	51299089	G	*	172222	ExcessHet	0	none	0.016643	1	74	0.016643
chr12-051299089-G-A	chr12	51299089	G	A	172222	ExcessHet	0.084971	nfe	0.109875	8	74	0.109875
chr12-051299089-G-T	chr12	51299089	G	T	172222	ExcessHet	8.76e-6	nfe	3.6999999999999985e-5	0	74	3.6999999999999985e-5
chr12-051299090-G-*	chr12	51299090	G	*	2870	PASS	0	none	0.016673	1	112	0.016673
chr12-051299090-G-A	chr12	51299090	G	A	2870	PASS	9.855e-5	nfe	5.220000000000002e-4	0	112	5.220000000000002e-4
chr12-051299090-G-C	chr12	51299090	G	C	2870	PASS	6.5026e-4	sas	2.2000000000000003e-5	0	112	6.5026e-4
chr12-051299090-G-T	chr12	51299090	G	T	2870	PASS	3.7626e-4	amr	2.2000000000000003e-5	0	112	3.7626e-4
chr12-051299091-G-A	chr12	51299091	G	A	80078	PASS	2.18e-6	nfe	3.6999999999999985e-5	0	114	3.6999999999999985e-5
chr12-051299091-G-C	chr12	51299091	G	C	80078	PASS	0.0073967	nfe	0.006754	2	114	0.0073967
chr12-051299091-G-T	chr12	51299091	G	T	80078	PASS	1.1152e-4	amr	2.5100000000000014e-4	0	114	2.5100000000000014e-4
chr12-051299092-GGC-AGC	chr12	51299092	GGC	AGC	509498	ExcessHet	0	none	9e-6	0	116	9e-6
chr12-051299092-GGC-CGC	chr12	51299092	GGC	CGC	509498	ExcessHet	0	none	0.07563800000000001	8	116	0.07563800000000001
chr12-051299092-GGC-G	chr12	51299092	GGC	G	509498	ExcessHet	6.1181e-4	sas	5.640000000000005e-4	0	116	6.1181e-4
chr12-051299092-GGC-TGC	chr12	51299092	GGC	TGC	509498	ExcessHet	0	none	3.6999999999999985e-5	0	116	3.6999999999999985e-5
chr12-051299093-GC-*	chr12	51299093	GC	*	3552977	ExcessHet	0	none	4.500000000000005e-4	0	106	4.500000000000005e-4
chr12-051299093-GC-CC	chr12	51299093	GC	CC	3552977	ExcessHet	0	none	0.006675	0	106	0.006675
chr12-051299093-GC-G	chr12	51299093	GC	G	3552977	ExcessHet	0.40829	nfe	0.3706869999999995	39	106	0.40829
chr12-051299094-C-*	chr12	51299094	C	*	2671185	PASS	0	none	0.3651989999999994	39	100	0.3651989999999994
chr12-051299094-C-CG	chr12	51299094	C	CG	2671185	PASS	0.021122	nfe	0.01177299999999999	1	100	0.021122
chr12-051299094-C-G	chr12	51299094	C	G	2671185	PASS	0.19102	afr	0.096026	8	100	0.19102
chr12-051299094-C-T	chr12	51299094	C	T	2671185	PASS	8.676e-5	amr	0	0	100	8.676e-5
chr12-051299123-C-A	chr12	51299123	C	A	440	VQSRTrancheSNP99.90to99.95	4.175e-5	nfe	7.260000000000005e-4	0	96	7.260000000000005e-4
chr12-051299573-G-A	chr12	51299573	G	A	15300039	PASS	0.57001	nfe	0.5355850000000008	74	134	0.57001
chr12-051299848-GT-*	chr12	51299848	GT	*	4677665.97	PASS	0	none	2.2000000000000003e-5	0	112	2.2000000000000003e-5
chr12-051299848-GT-G	chr12	51299848	GT	G	4677665.97	PASS	4.614e-5	nfe	5.2999999999999994e-5	0	112	5.2999999999999994e-5
chr12-051299848-GT-GTT	chr12	51299848	GT	GTT	4677665.97	PASS	0	none	0.41870099999999966	49	112	0.41870099999999966
chr12-051299848-GT-GTTT	chr12	51299848	GT	GTTT	4677665.97	PASS	0	none	0.004082	1	112	0.004082
chr12-051299848-GT-GTTTT	chr12	51299848	GT	GTTTT	4677665.97	PASS	0	none	9e-6	0	112	9e-6
chr12-051301924-C-A	chr12	51301924	C	A	1094584	PASS	0	none	0	0	128	1e-6
chr12-051301924-C-T	chr12	51301924	C	T	1094584	PASS	0.20401	eas	0.106839	11	128	0.20401
chr12-051302007-GT-G	chr12	51302007	GT	G	2217364.97	PASS	0.10471	nfe	0.086535	11	134	0.10471
chr12-051302401-G-T	chr12	51302401	G	T	3865	PASS	9.8133e-4	nfe	2.9400000000000004e-4	1	112	9.8133e-4
chr12-051302548-A-AGTGACTGAG	chr12	51302548	A	AGTGACTGAG	15032.97	PASS	0.0012308	nfe	9.640000000000004e-4	1	130	0.0012308
chr12-051302716-G-A	chr12	51302716	G	A	2941833	PASS	0.21511	eas	0.109194	11	134	0.21511
chr12-051303253-T-C	chr12	51303253	T	C	20558	PASS	0.001815	nfe	0.00110799999999999	1	132	0.001815
chr12-051313842-C-T	chr12	51313842	C	T	2240080	PASS	0.2388	eas	0.10863000000000002	13	134	0.2388
chr12-051314017-CTTATTTATTTATTTATTTAT-C	chr12	51314017	CTTATTTATTTATTTATTTAT	C	1374969.97	PASS	1.5277e-4	afr	1.0699999999999996e-4	0	12	1.5277e-4
chr12-051314017-CTTATTTATTTATTTATTTAT-CGTATTTATTTATTTATTTATTTAT	chr12	51314017	CTTATTTATTTATTTATTTAT	CGTATTTATTTATTTATTTATTTAT	1374969.97	PASS	0	none	4.480000000000004e-4	0	12	4.480000000000004e-4
chr12-051314017-CTTATTTATTTATTTATTTAT-CGTATTTATTTATTTATTTATTTATTTAT	chr12	51314017	CTTATTTATTTATTTATTTAT	CGTATTTATTTATTTATTTATTTATTTAT	1374969.97	PASS	0	none	1.6699999999999994e-4	0	12	1.6699999999999994e-4
chr12-051314017-CTTATTTATTTATTTATTTAT-CTTAT	chr12	51314017	CTTATTTATTTATTTATTTAT	CTTAT	1374969.97	PASS	0	none	0.003513	0	12	0.003513
chr12-051314017-CTTATTTATTTATTTATTTAT-CTTATTTAT	chr12	51314017	CTTATTTATTTATTTATTTAT	CTTATTTAT	1374969.97	PASS	0	none	0.002257	0	12	0.002257
chr12-051314017-CTTATTTATTTATTTATTTAT-CTTATTTATTTAT	chr12	51314017	CTTATTTATTTATTTATTTAT	CTTATTTATTTAT	1374969.97	PASS	0	none	0.099249	0	12	0.099249
chr12-051314017-CTTATTTATTTATTTATTTAT-CTTATTTATTTATTTAT	chr12	51314017	CTTATTTATTTATTTATTTAT	CTTATTTATTTATTTAT	1374969.97	PASS	0	none	0.14230900000000002	0	12	0.14230900000000002
chr12-051314017-CTTATTTATTTATTTATTTAT-CTTATTTATTTATTTATTTATTTAT	chr12	51314017	CTTATTTATTTATTTATTTAT	CTTATTTATTTATTTATTTATTTAT	1374969.97	PASS	0	none	0.04325400000000001	0	12	0.04325400000000001
chr12-051314017-CTTATTTATTTATTTATTTAT-CTTATTTATTTATTTATTTATTTATTTAT	chr12	51314017	CTTATTTATTTATTTATTTAT	CTTATTTATTTATTTATTTATTTATTTAT	1374969.97	PASS	0	none	5.160000000000003e-4	0	12	5.160000000000003e-4
chr12-051314018-T-*	chr12	51314018	T	*	1577	PASS	0	none	0.25726699999999986	0	0	0.25726699999999986
chr12-051314018-T-G	chr12	51314018	T	G	1577	PASS	0.02465	afr	1.87e-4	0	0	0.02465
chr12-051314022-T-*	chr12	51314022	T	*	4366	PASS	0	none	0.128907	0	6	0.128907
chr12-051314022-T-G	chr12	51314022	T	G	4366	PASS	0.0050989	afr	2.720000000000003e-4	0	6	0.0050989
chr12-051314026-T-*	chr12	51314026	T	*	147	PASS	0	none	0.00818299999999999	0	14	0.00818299999999999
chr12-051314026-T-G	chr12	51314026	T	G	147	PASS	0	none	0	0	14	1e-6
chr12-051322607-GTTTT-G	chr12	51322607	GTTTT	G	22193.97	PASS	0	none	0	0	0	1e-6
chr12-051322607-GTTTT-GT	chr12	51322607	GTTTT	GT	22193.97	PASS	0	none	9e-6	0	0	9e-6
chr12-051322607-GTTTT-GTT	chr12	51322607	GTTTT	GTT	22193.97	PASS	0	none	3.590000000000004e-4	0	0	3.590000000000004e-4
chr12-051322607-GTTTT-GTTT	chr12	51322607	GTTTT	GTTT	22193.97	PASS	0	none	0.01202799999999999	0	0	0.01202799999999999
chr12-051322607-GTTTT-GTTTTT	chr12	51322607	GTTTT	GTTTTT	22193.97	PASS	0	none	5.160000000000003e-4	0	0	5.160000000000003e-4
chr12-051322607-GTTTT-GTTTTTT	chr12	51322607	GTTTT	GTTTTTT	22193.97	PASS	0	none	2.2000000000000003e-5	0	0	2.2000000000000003e-5
chr12-051322982-G-A	chr12	51322982	G	A	3155	PASS	0	none	0.002281	0	0	0.002281
chr12-051324343-TC-T	chr12	51324343	TC	T	76328.97	PASS	0.039677	afr	0.003397	1	134	0.039677
chr12-051324421-G-A	chr12	51324421	G	A	99916	PASS	0.0088024	nfe	0.005416	2	134	0.0088024
chr12-051328363-G-A	chr12	51328363	G	A	165754	PASS	0.023776	mid	0.01008099999999999	1	118	0.023776
chr12-051328527-C-T	chr12	51328527	C	T	18775031	PASS	0.7263	sas	0.6666150000000004	87	134	0.7263
chr12-051328625-G-GT	chr12	51328625	G	GT	3117608.97	PASS	0.1119	afr	0.09431600000000002	13	134	0.1119
chr12-051328695-T-C	chr12	51328695	T	C	210183	PASS	0.19001	amr	0.00984999999999999	1	132	0.19001
chr12-051329546-G-T	chr12	51329546	G	T	797087	PASS	0.1072	afr	0.08747300000000002	13	134	0.1072
chr12-051329715-T-C	chr12	51329715	T	C	1916677	PASS	0.11214	afr	0.09437000000000002	13	134	0.11214
chr12-051329814-A-AG	chr12	51329814	A	AG	4591228.97	PASS	0.30543	nfe	0.25458899999999957	46	134	0.30543
chr12-051329943-A-G	chr12	51329943	A	G	2427883	PASS	0.30509	nfe	0.239397	45	134	0.30509
chr12-051339950-G-A	chr12	51339950	G	A	3133554	PASS	0.3866	amr	0.13535500000000003	14	134	0.3866
chr12-051341238-A-T	chr12	51341238	A	T	14682246	PASS	0.67106	sas	0.5609130000000002	74	134	0.67106
chr12-051342622-C-T	chr12	51342622	C	T	597	PASS	1.093e-5	nfe	0	1	134	1.093e-5
chr12-051342783-CT-C	chr12	51342783	CT	C	7625	PASS	1.8975e-4	sas	0.003017	0	122	0.003017
chr12-051342783-CT-CTT	chr12	51342783	CT	CTT	7625	PASS	0	none	0.005852	0	122	0.005852
chr12-051342783-CT-CTTT	chr12	51342783	CT	CTTT	7625	PASS	0	none	0	0	122	1e-6
chr12-051342783-CT-TT	chr12	51342783	CT	TT	7625	PASS	0	none	3.6000000000000035e-4	0	122	3.6000000000000035e-4
chr12-051342792-T-A	chr12	51342792	T	A	237505	PASS	0.047407	nfe	0.025922	4	134	0.047407
chr12-051342812-ATTTT-*	chr12	51342812	ATTTT	*	1249126	ExcessHet	0	none	0	0	104	1e-6
chr12-051342812-ATTTT-A	chr12	51342812	ATTTT	A	1249126	ExcessHet	1.3e-5	eas	9e-6	0	104	1.3e-5
chr12-051342812-ATTTT-AT	chr12	51342812	ATTTT	AT	1249126	ExcessHet	0	none	0.00110699999999999	0	104	0.00110699999999999
chr12-051342812-ATTTT-ATT	chr12	51342812	ATTTT	ATT	1249126	ExcessHet	0	none	0.02815400000000001	2	104	0.02815400000000001
chr12-051342812-ATTTT-ATTT	chr12	51342812	ATTTT	ATTT	1249126	ExcessHet	0	none	0.2807859999999997	38	104	0.2807859999999997
chr12-051342812-ATTTT-ATTTTT	chr12	51342812	ATTTT	ATTTTT	1249126	ExcessHet	0	none	0.107414	10	104	0.107414
chr12-051342812-ATTTT-ATTTTTT	chr12	51342812	ATTTT	ATTTTTT	1249126	ExcessHet	0	none	0.004822	0	104	0.004822
chr12-051342812-ATTTT-ATTTTTTT	chr12	51342812	ATTTT	ATTTTTTT	1249126	ExcessHet	0	none	1.0799999999999996e-4	0	104	1.0799999999999996e-4
chr12-051342812-ATTTT-TTTTT	chr12	51342812	ATTTT	TTTTT	1249126	ExcessHet	0	none	6.100000000000004e-4	0	104	6.100000000000004e-4
chr12-051342814-T-*	chr12	51342814	T	*	105	PASS	0	none	0.033324	2	68	0.033324
chr12-051342814-T-A	chr12	51342814	T	A	105	PASS	1.4478e-4	eas	3.6999999999999985e-5	0	68	1.4478e-4
chr12-051343655-G-A	chr12	51343655	G	A	955470	PASS	0.10451	nfe	0.086052	12	134	0.10451
chr12-051343736-G-T	chr12	51343736	G	T	5598358	PASS	0.29397	nfe	0.2539949999999995	46	134	0.29397
chr12-051343778-T-C	chr12	51343778	T	C	7181744	PASS	0.30407	nfe	0.2541029999999995	46	134	0.30407
chr12-051343823-G-A	chr12	51343823	G	A	3476948	PASS	0.38658	amr	0.13548900000000005	14	134	0.38658
chr12-051345657-A-G	chr12	51345657	A	G	152858	PASS	0.019428	nfe	0.01003299999999998	1	134	0.019428
chr12-051345687-T-C	chr12	51345687	T	C	5193542	PASS	0.32167	nfe	0.28528099999999984	46	134	0.32167
chr12-051345841-C-G	chr12	51345841	C	G	184062	PASS	0	none	0	0	134	1e-6
chr12-051345841-C-T	chr12	51345841	C	T	184062	PASS	0.0095297	nfe	0.005571	3	134	0.0095297
chr12-051345864-C-A	chr12	51345864	C	A	2648620	PASS	1.4342e-4	mid	5.2999999999999994e-5	0	134	1.4342e-4
chr12-051345864-C-G	chr12	51345864	C	G	2648620	PASS	0.10569	nfe	0.08677600000000002	12	134	0.10569
chr12-051345938-T-G	chr12	51345938	T	G	62	VQSRTrancheINDEL99.50to99.90	2.186e-5	nfe	2.2000000000000003e-5	1	128	2.2000000000000003e-5
chr12-051345938-T-TG	chr12	51345938	T	TG	62	VQSRTrancheINDEL99.50to99.90	0	none	0	0	128	1e-6
chr12-051346603-ACTGG-*	chr12	51346603	ACTGG	*	10307087.97	PASS	0	none	2.2000000000000003e-5	0	134	2.2000000000000003e-5
chr12-051346603-ACTGG-A	chr12	51346603	ACTGG	A	10307087.97	PASS	0.54593	amr	0.40562299999999946	58	134	0.54593
chr12-051346603-ACTGG-AACACCTGG	chr12	51346603	ACTGG	AACACCTGG	10307087.97	PASS	0	none	0	0	134	1e-6
chr12-051346604-C-*	chr12	51346604	C	*	28172286	PASS	0	none	0.40570399999999945	58	134	0.40570399999999945
chr12-051346604-C-A	chr12	51346604	C	A	28172286	PASS	0.76261	sas	0.5727660000000003	76	134	0.76261
chr12-051346605-T-*	chr12	51346605	T	*	123	VQSRTrancheSNP99.90to99.95	0	none	0.3304899999999991	26	82	0.3304899999999991
chr12-051346605-T-A	chr12	51346605	T	A	123	VQSRTrancheSNP99.90to99.95	2.03e-6	nfe	0	0	82	2.03e-6
chr12-051346607-G-*	chr12	51346607	G	*	1539	PASS	0	none	0.3304409999999991	26	82	0.3304409999999991
chr12-051346607-G-A	chr12	51346607	G	A	1539	PASS	4.116e-5	nfe	1.7000000000000003e-5	0	82	4.116e-5
chr12-051346609-CCATATCCACTT-C	chr12	51346609	CCATATCCACTT	C	10410634.97	VQSRTrancheINDEL96.00to97.00	0.54773	amr	0.40570399999999945	58	134	0.54773
chr12-051346611-ATAT-*	chr12	51346611	ATAT	*	725.97	VQSRTrancheINDEL97.00to99.00	0	none	0.40570399999999945	58	134	0.40570399999999945
chr12-051346611-ATAT-A	chr12	51346611	ATAT	A	725.97	VQSRTrancheINDEL97.00to99.00	0	none	0	0	134	1e-6
chr12-051346616-CACTTACCATAA-*	chr12	51346616	CACTTACCATAA	*	725.97	VQSRTrancheINDEL97.00to99.00	0	none	0.40570399999999945	58	134	0.40570399999999945
chr12-051346616-CACTTACCATAA-C	chr12	51346616	CACTTACCATAA	C	725.97	VQSRTrancheINDEL97.00to99.00	0	none	0	0	134	1e-6
chr12-051346623-CATAA-*	chr12	51346623	CATAA	*	10530770.97	VQSRTrancheINDEL96.00to97.00	0	none	0	0	134	1e-6
chr12-051346623-CATAA-C	chr12	51346623	CATAA	C	10530770.97	VQSRTrancheINDEL96.00to97.00	0.54746	amr	0.40551499999999946	58	134	0.54746
chr12-051346625-T-*	chr12	51346625	T	*	6049	PASS	0	none	0.40554199999999946	58	134	0.40554199999999946
chr12-051346625-T-G	chr12	51346625	T	G	6049	PASS	0.0015899	afr	7.099999999999998e-5	0	134	0.0015899
chr12-051346626-A-*	chr12	51346626	A	*	6049	PASS	0	none	0.40554199999999946	58	134	0.40554199999999946
chr12-051346626-A-G	chr12	51346626	A	G	6049	PASS	0.0016032	afr	7.099999999999998e-5	0	134	0.0016032
chr12-051346631-ACC-*	chr12	51346631	ACC	*	10827346.97	VQSRTrancheINDEL96.00to97.00	0	none	9e-6	0	134	9e-6
chr12-051346631-ACC-A	chr12	51346631	ACC	A	10827346.97	VQSRTrancheINDEL96.00to97.00	0	none	9e-6	0	134	9e-6
chr12-051346631-ACC-AAGCC	chr12	51346631	ACC	AAGCC	10827346.97	VQSRTrancheINDEL96.00to97.00	0	none	0.40556899999999946	58	134	0.40556899999999946
chr12-051346631-ACC-AC	chr12	51346631	ACC	AC	10827346.97	VQSRTrancheINDEL96.00to97.00	0	none	0	0	134	1e-6
chr12-051346632-C-*	chr12	51346632	C	*	10754646	VQSRTrancheINDEL96.00to97.00	0	none	5.2999999999999994e-5	0	134	5.2999999999999994e-5
chr12-051346632-C-CG	chr12	51346632	C	CG	10754646	VQSRTrancheINDEL96.00to97.00	0.55017	amr	0.40556899999999946	58	134	0.55017
chr12-051346632-C-G	chr12	51346632	C	G	10754646	VQSRTrancheINDEL96.00to97.00	3.1e-7	nfe	0	0	134	1e-6
chr12-051352910-T-G	chr12	51352910	T	G	56225	PASS	0.19224	nfe	0.03750500000000001	0	0	0.19224
chr12-051353364-CTTTTTTTT-C	chr12	51353364	CTTTTTTTT	C	98799	PASS	0	none	9e-6	0	0	9e-6
chr12-051353364-CTTTTTTTT-CT	chr12	51353364	CTTTTTTTT	CT	98799	PASS	0	none	8.9e-5	0	0	8.9e-5
chr12-051353364-CTTTTTTTT-CTT	chr12	51353364	CTTTTTTTT	CTT	98799	PASS	0	none	3.810000000000003e-4	0	0	3.810000000000003e-4
chr12-051353364-CTTTTTTTT-CTTT	chr12	51353364	CTTTTTTTT	CTTT	98799	PASS	0	none	8.180000000000003e-4	0	0	8.180000000000003e-4
chr12-051353364-CTTTTTTTT-CTTTT	chr12	51353364	CTTTTTTTT	CTTTT	98799	PASS	0	none	0.006038	0	0	0.006038
chr12-051353364-CTTTTTTTT-CTTTTT	chr12	51353364	CTTTTTTTT	CTTTTT	98799	PASS	0	none	0.02815400000000001	0	0	0.02815400000000001
chr12-051353364-CTTTTTTTT-CTTTTTT	chr12	51353364	CTTTTTTTT	CTTTTTT	98799	PASS	0	none	0.006733	0	0	0.006733
chr12-051353364-CTTTTTTTT-CTTTTTTT	chr12	51353364	CTTTTTTTT	CTTTTTTT	98799	PASS	0	none	0.002881	0	0	0.002881
chr12-051353364-CTTTTTTTT-CTTTTTTTTT	chr12	51353364	CTTTTTTTT	CTTTTTTTTT	98799	PASS	0	none	0.002058	0	0	0.002058
chr12-051353364-CTTTTTTTT-CTTTTTTTTTT	chr12	51353364	CTTTTTTTT	CTTTTTTTTTT	98799	PASS	0	none	2.93e-4	0	0	2.93e-4
chr12-051353364-CTTTTTTTT-CTTTTTTTTTTT	chr12	51353364	CTTTTTTTT	CTTTTTTTTTTT	98799	PASS	0	none	3.6999999999999985e-5	0	0	3.6999999999999985e-5
chr12-051353364-CTTTTTTTT-CTTTTTTTTTTTT	chr12	51353364	CTTTTTTTT	CTTTTTTTTTTTT	98799	PASS	0	none	0	0	0	1e-6
chr12-051353364-CTTTTTTTT-CTTTTTTTTTTTTT	chr12	51353364	CTTTTTTTT	CTTTTTTTTTTTTT	98799	PASS	0	none	0	0	0	1e-6
chr12-051353364-CTTTTTTTT-TTTTTTTTT	chr12	51353364	CTTTTTTTT	TTTTTTTTT	98799	PASS	0	none	0	0	0	1e-6
chr12-051353913-CTTTT-C	chr12	51353913	CTTTT	C	643442.97	PASS	0	none	0	0	0	1e-6
chr12-051353913-CTTTT-CT	chr12	51353913	CTTTT	CT	643442.97	PASS	0	none	2.720000000000003e-4	0	0	2.720000000000003e-4
chr12-051353913-CTTTT-CTT	chr12	51353913	CTTTT	CTT	643442.97	PASS	0	none	0.007611	0	0	0.007611
chr12-051353913-CTTTT-CTTT	chr12	51353913	CTTTT	CTTT	643442.97	PASS	0	none	0.2989609999999999	0	0	0.2989609999999999
chr12-051353913-CTTTT-CTTTTT	chr12	51353913	CTTTT	CTTTTT	643442.97	PASS	0	none	0.004425	0	0	0.004425
chr12-051353913-CTTTT-CTTTTTT	chr12	51353913	CTTTT	CTTTTTT	643442.97	PASS	0	none	1.87e-4	0	0	1.87e-4
chr12-051353913-CTTTT-CTTTTTTT	chr12	51353913	CTTTT	CTTTTTTT	643442.97	PASS	0	none	9e-6	0	0	9e-6
chr12-051353914-T-*	chr12	51353914	T	*	572	PASS	0	none	0.30673799999999957	0	0	0.30673799999999957
chr12-051353914-T-C	chr12	51353914	T	C	572	PASS	0	none	1.27e-4	0	0	1.27e-4
chr12-051354542-G-A	chr12	51354542	G	A	15009666	PASS	0.75518	nfe	0.6661280000000004	104	134	0.75518
chr12-051354611-G-A	chr12	51354611	G	A	14449368	PASS	0.99649	nfe	0.9601610000000004	134	134	0.99649
chr12-051355857-G-A	chr12	51355857	G	A	52178	PASS	0.0037576	nfe	0.00171799999999999	1	134	0.0037576
chr12-051357980-C-T	chr12	51357980	C	T	34817	PASS	0.03804	afr	0.002741	1	132	0.03804
chr12-051358301-GTTTTTT-*	chr12	51358301	GTTTTTT	*	2415961	ExcessHet	0	none	0	0	126	1e-6
chr12-051358301-GTTTTTT-G	chr12	51358301	GTTTTTT	G	2415961	ExcessHet	1.503e-4	nfe	8.9e-5	0	126	1.503e-4
chr12-051358301-GTTTTTT-GTT	chr12	51358301	GTTTTTT	GTT	2415961	ExcessHet	0	none	8.9e-5	0	126	8.9e-5
chr12-051358301-GTTTTTT-GTTT	chr12	51358301	GTTTTTT	GTTT	2415961	ExcessHet	0	none	0.002289	0	126	0.002289
chr12-051358301-GTTTTTT-GTTTT	chr12	51358301	GTTTTTT	GTTTT	2415961	ExcessHet	0	none	0.02756100000000001	7	126	0.02756100000000001
chr12-051358301-GTTTTTT-GTTTTT	chr12	51358301	GTTTTTT	GTTTTT	2415961	ExcessHet	0	none	0.2629789999999994	34	126	0.2629789999999994
chr12-051358301-GTTTTTT-GTTTTTTT	chr12	51358301	GTTTTTT	GTTTTTTT	2415961	ExcessHet	0	none	0.189522	25	126	0.189522
chr12-051358301-GTTTTTT-GTTTTTTTT	chr12	51358301	GTTTTTT	GTTTTTTTT	2415961	ExcessHet	0	none	0.04011	2	126	0.04011
chr12-051358301-GTTTTTT-GTTTTTTTTT	chr12	51358301	GTTTTTT	GTTTTTTTTT	2415961	ExcessHet	0	none	0.005853	1	126	0.005853
chr12-051358301-GTTTTTT-GTTTTTTTTTT	chr12	51358301	GTTTTTT	GTTTTTTTTTT	2415961	ExcessHet	0	none	8.450000000000003e-4	0	126	8.450000000000003e-4
chr12-051358301-GTTTTTT-GTTTTTTTTTTT	chr12	51358301	GTTTTTT	GTTTTTTTTTTT	2415961	ExcessHet	0	none	2.9400000000000004e-4	0	126	2.9400000000000004e-4
chr12-051358301-GTTTTTT-GTTTTTTTTTTTT	chr12	51358301	GTTTTTT	GTTTTTTTTTTTT	2415961	ExcessHet	0	none	9e-6	0	126	9e-6
chr12-051358301-GTTTTTT-TTTTTTT	chr12	51358301	GTTTTTT	TTTTTTT	2415961	ExcessHet	0	none	1.27e-4	0	126	1.27e-4
chr12-051358302-T-*	chr12	51358302	T	*	69	VQSRTrancheSNP99.90to99.95	0	none	0.2868769999999993	40	86	0.2868769999999993
chr12-051358302-T-A	chr12	51358302	T	A	69	VQSRTrancheSNP99.90to99.95	0	none	9e-6	0	86	9e-6
chr12-051358302-T-G	chr12	51358302	T	G	69	VQSRTrancheSNP99.90to99.95	0	none	0	0	86	1e-6
chr12-051359113-G-A	chr12	51359113	G	A	15041178	PASS	0.6469	nfe	0.5655410000000002	93	134	0.6469
chr12-051359405-C-T	chr12	51359405	C	T	13961	PASS	0.018265	afr	8.69e-4	1	134	0.018265
chr12-051359425-C-A	chr12	51359425	C	A	7632	PASS	0.0010923	sas	6.100000000000004e-4	1	134	0.0010923
chr12-051359868-G-A	chr12	51359868	G	A	67846	PASS	0.14996	nfe	0.03896400000000001	0	0	0.14996
chr12-051360295-C-G	chr12	51360295	C	G	262159	PASS	0	none	0	0	2	1e-6
chr12-051360295-C-T	chr12	51360295	C	T	262159	PASS	0.22712	nfe	0.109285	2	2	0.22712
chr12-051360357-GTT-G	chr12	51360357	GTT	G	30052.97	PASS	0	none	0	0	8	1e-6
chr12-051360357-GTT-GT	chr12	51360357	GTT	GT	30052.97	PASS	0	none	7.250000000000005e-4	0	8	7.250000000000005e-4
chr12-051360357-GTT-GTTT	chr12	51360357	GTT	GTTT	30052.97	PASS	0	none	0.01792700000000002	1	8	0.01792700000000002
chr12-051360357-GTT-GTTTT	chr12	51360357	GTT	GTTTT	30052.97	PASS	0	none	2.2899999999999996e-4	0	8	2.2899999999999996e-4
chr12-051360357-GTT-GTTTTT	chr12	51360357	GTT	GTTTTT	30052.97	PASS	0	none	9e-6	0	8	9e-6
chr12-051360357-GTT-GTTTTTT	chr12	51360357	GTT	GTTTTTT	30052.97	PASS	0	none	9e-6	0	8	9e-6
chr12-051360357-GTT-GTTTTTTT	chr12	51360357	GTT	GTTTTTTT	30052.97	PASS	0	none	5.2999999999999994e-5	0	8	5.2999999999999994e-5
chr12-051360357-GTT-GTTTTTTTT	chr12	51360357	GTT	GTTTTTTTT	30052.97	PASS	0	none	2.2000000000000003e-5	0	8	2.2000000000000003e-5
chr12-051360586-A-G	chr12	51360586	A	G	6246746	PASS	0.71554	sas	0.6049200000000008	91	134	0.71554
chr12-051360586-A-T	chr12	51360586	A	T	6246746	PASS	0	none	0	0	134	1e-6
chr12-051360845-A-G	chr12	51360845	A	G	5831722	PASS	0.73548	eas	0.2962169999999997	29	134	0.73548
chr12-051365341-G-A	chr12	51365341	G	A	50510	PASS	0.018383	sas	0.003727	1	134	0.018383
chr12-051365614-A-G	chr12	51365614	A	G	33930	PASS	0.0047572	mid	0.00161999999999999	1	134	0.0047572
chr12-051365624-A-G	chr12	51365624	A	G	63544	PASS	0.0059574	nfe	0.004161	1	134	0.0059574
chr12-051365679-G-C	chr12	51365679	G	C	70668	PASS	0.012715	nfe	0.00606	1	134	0.012715
chr12-051377256-T-C	chr12	51377256	T	C	2828523	PASS	0.19412	eas	0.06209900000000001	5	134	0.19412
chr12-051379773-G-A	chr12	51379773	G	A	2794315	PASS	0.17339	eas	0.077337	3	134	0.17339
chr12-051390724-GCA-*	chr12	51390724	GCA	*	79534.97	PASS	0	none	9e-6	0	0	9e-6
chr12-051390724-GCA-G	chr12	51390724	GCA	G	79534.97	PASS	0.3359	nfe	0.038036	0	0	0.3359
chr12-051403105-ATTAGGTAATAGGTATAAACTGCTCAGAACAGTGCTCAGAACATAATAAATGC-*	chr12	51403105	ATTAGGTAATAGGTATAAACTGCTCAGAACAGTGCTCAGAACATAATAAATGC	*	5183639.97	PASS	0	none	9e-6	0	0	9e-6
chr12-051403105-ATTAGGTAATAGGTATAAACTGCTCAGAACAGTGCTCAGAACATAATAAATGC-A	chr12	51403105	ATTAGGTAATAGGTATAAACTGCTCAGAACAGTGCTCAGAACATAATAAATGC	A	5183639.97	PASS	0.41082	nfe	0.21358700000000003	0	0	0.41082
chr12-051403105-ATTAGGTAATAGGTATAAACTGCTCAGAACAGTGCTCAGAACATAATAAATGC-ATAGGTAATAGGTATAAACTGCTCAGAACAGTGCTCAGAACATAATAAATGC	chr12	51403105	ATTAGGTAATAGGTATAAACTGCTCAGAACAGTGCTCAGAACATAATAAATGC	ATAGGTAATAGGTATAAACTGCTCAGAACAGTGCTCAGAACATAATAAATGC	5183639.97	PASS	0	none	0	0	0	1e-6
chr12-051403105-ATTAGGTAATAGGTATAAACTGCTCAGAACAGTGCTCAGAACATAATAAATGC-ATCAGAACAGTGCTCAGAACATAATAAATGC	chr12	51403105	ATTAGGTAATAGGTATAAACTGCTCAGAACAGTGCTCAGAACATAATAAATGC	ATCAGAACAGTGCTCAGAACATAATAAATGC	5183639.97	PASS	0	none	0	0	0	1e-6
chr12-051403106-TTA-*	chr12	51403106	TTA	*	3402.97	VQSRTrancheINDEL97.00to99.00	0	none	0.213667	0	0	0.213667
chr12-051403106-TTA-T	chr12	51403106	TTA	T	3402.97	VQSRTrancheINDEL97.00to99.00	0	none	9e-6	0	0	9e-6
chr12-051403106-TTA-TCTA	chr12	51403106	TTA	TCTA	3402.97	VQSRTrancheINDEL97.00to99.00	0	none	0	0	0	1e-6
chr12-051403108-AGGTAATAGGTATAAACTGCTCAGAACAGTGCTCAGAACATAATAAATGCTC-*	chr12	51403108	AGGTAATAGGTATAAACTGCTCAGAACAGTGCTCAGAACATAATAAATGCTC	*	1545.97	VQSRTrancheINDEL97.00to99.00	0	none	0.213652	0	0	0.213652
chr12-051403108-AGGTAATAGGTATAAACTGCTCAGAACAGTGCTCAGAACATAATAAATGCTC-A	chr12	51403108	AGGTAATAGGTATAAACTGCTCAGAACAGTGCTCAGAACATAATAAATGCTC	A	1545.97	VQSRTrancheINDEL97.00to99.00	0	none	0	0	0	1e-6
chr12-051403108-AGGTAATAGGTATAAACTGCTCAGAACAGTGCTCAGAACATAATAAATGCTC-ATC	chr12	51403108	AGGTAATAGGTATAAACTGCTCAGAACAGTGCTCAGAACATAATAAATGCTC	ATC	1545.97	VQSRTrancheINDEL97.00to99.00	0	none	0	0	0	1e-6
chr12-051403120-T-*	chr12	51403120	T	*	4405850	PASS	0	none	0.213621	0	0	0.213621
chr12-051403120-T-C	chr12	51403120	T	C	4405850	PASS	0.4889	nfe	0.197151	0	0	0.4889
chr12-051403130-AGAACAGTGCTCAGAACATAATAAATGC-*	chr12	51403130	AGAACAGTGCTCAGAACATAATAAATGC	*	2131.97	VQSRTrancheINDEL97.00to99.00	0	none	0.17136400000000002	0	0	0.17136400000000002
chr12-051403130-AGAACAGTGCTCAGAACATAATAAATGC-A	chr12	51403130	AGAACAGTGCTCAGAACATAATAAATGC	A	2131.97	VQSRTrancheINDEL97.00to99.00	0	none	0	0	0	1e-6
chr12-051403130-AGAACAGTGCTCAGAACATAATAAATGC-AAACAGTGCTCAGAACATAATAAATGC	chr12	51403130	AGAACAGTGCTCAGAACATAATAAATGC	AAACAGTGCTCAGAACATAATAAATGC	2131.97	VQSRTrancheINDEL97.00to99.00	0	none	0	0	0	1e-6
chr12-051403154-A-*	chr12	51403154	A	*	4850	PASS	0	none	0.17137500000000003	0	0	0.17137500000000003
chr12-051403154-A-G	chr12	51403154	A	G	4850	PASS	2.2099e-4	amr	1.46e-4	0	0	2.2099e-4
chr12-051424518-G-A	chr12	51424518	G	A	551055	PASS	0.36404	nfe	0.226002	0	0	0.36404
chr12-051425075-G-T	chr12	51425075	G	T	10648	PASS	8.9018e-4	nfe	2.2999999999999995e-4	1	134	8.9018e-4
chr12-051425253-C-T	chr12	51425253	C	T	5487	PASS	9.8994e-4	mid	4.500000000000005e-4	1	134	9.8994e-4
chr12-051441170-T-C	chr12	51441170	T	C	1051	PASS	5.0025e-4	nfe	2.500000000000001e-4	0	2	5.0025e-4
chr12-051451998-G-T	chr12	51451998	G	T	282	PASS	2.016e-5	nfe	2.720000000000003e-4	0	96	2.720000000000003e-4
chr12-051452306-G-A	chr12	51452306	G	A	9724700	PASS	0.57576	afr	0.5032260000000006	67	134	0.57576
chr12-051453831-C-*	chr12	51453831	C	*	1872	PASS	0	none	9e-6	0	28	9e-6
chr12-051453831-C-A	chr12	51453831	C	A	1872	PASS	9.825e-4	eas	0.002507	0	28	0.002507
chr12-051453833-A-*	chr12	51453833	A	*	6568	VQSRTrancheINDEL95.00to96.00	0	none	0	0	12	1e-6
chr12-051453833-A-AAAT	chr12	51453833	A	AAAT	6568	VQSRTrancheINDEL95.00to96.00	0	none	0	0	12	1e-6
chr12-051453833-A-AAT	chr12	51453833	A	AAT	6568	VQSRTrancheINDEL95.00to96.00	0	none	9e-6	0	12	9e-6
chr12-051453833-A-ATT	chr12	51453833	A	ATT	6568	VQSRTrancheINDEL95.00to96.00	0	none	0	0	12	1e-6
chr12-051453833-A-C	chr12	51453833	A	C	6568	VQSRTrancheINDEL95.00to96.00	1.68e-6	nfe	8.9e-5	0	12	8.9e-5
chr12-051453833-A-G	chr12	51453833	A	G	6568	VQSRTrancheINDEL95.00to96.00	6.232e-5	nfe	6.999999999999998e-5	0	12	6.999999999999998e-5
chr12-051453833-A-T	chr12	51453833	A	T	6568	VQSRTrancheINDEL95.00to96.00	0.0079432	eas	0.006503	0	12	0.0079432
chr12-051453838-C-*	chr12	51453838	C	*	588	PASS	0	none	9e-6	0	22	9e-6
chr12-051453838-C-A	chr12	51453838	C	A	588	PASS	1.52e-6	nfe	3.6999999999999985e-5	0	22	3.6999999999999985e-5
chr12-051453838-C-G	chr12	51453838	C	G	588	PASS	2.404e-5	nfe	4.490000000000005e-4	0	22	4.490000000000005e-4
chr12-051453838-C-T	chr12	51453838	C	T	588	PASS	1.183e-5	nfe	2.2899999999999996e-4	0	22	2.2899999999999996e-4
chr12-051453840-T-*	chr12	51453840	T	*	623	PASS	0	none	9e-6	0	36	9e-6
chr12-051453840-T-G	chr12	51453840	T	G	623	PASS	1.5277e-4	afr	9.140000000000004e-4	0	36	9.140000000000004e-4
chr12-051453848-G-*	chr12	51453848	G	*	66	PASS	0	none	0	0	100	1e-6
chr12-051453848-G-T	chr12	51453848	G	T	66	PASS	0	none	3.6999999999999985e-5	0	100	3.6999999999999985e-5
chr12-051453849-G-*	chr12	51453849	G	*	4035	PASS	0	none	0	0	12	1e-6
chr12-051453849-G-C	chr12	51453849	G	C	4035	PASS	0	none	0	0	12	1e-6
chr12-051453849-G-T	chr12	51453849	G	T	4035	PASS	0.0020082	eas	0.004121	0	12	0.004121
chr12-051453851-A-*	chr12	51453851	A	*	22063	VQSRTrancheSNP99.90to99.95	0	none	0	0	0	1e-6
chr12-051453851-A-T	chr12	51453851	A	T	22063	VQSRTrancheSNP99.90to99.95	0.037621	eas	0.01829100000000001	0	0	0.037621
chr12-051457342-G-A	chr12	51457342	G	A	10082562	PASS	0.57564	afr	0.5029560000000006	67	134	0.57564
chr12-051458727-C-T	chr12	51458727	C	T	7169994	PASS	0.53897	nfe	0.48277499999999945	65	134	0.53897
chr12-051461073-CTTT-C	chr12	51461073	CTTT	C	459139	ExcessHet	3.343e-5	amr	8.9e-5	0	106	8.9e-5
chr12-051461073-CTTT-CT	chr12	51461073	CTTT	CT	459139	ExcessHet	0	none	0.006391	1	106	0.006391
chr12-051461073-CTTT-CTT	chr12	51461073	CTTT	CTT	459139	ExcessHet	0	none	0.169415	28	106	0.169415
chr12-051461073-CTTT-CTTTT	chr12	51461073	CTTT	CTTTT	459139	ExcessHet	0	none	0.08475300000000001	15	106	0.08475300000000001
chr12-051461073-CTTT-CTTTTT	chr12	51461073	CTTT	CTTTTT	459139	ExcessHet	0	none	0.002588	1	106	0.002588
chr12-051461073-CTTT-CTTTTTT	chr12	51461073	CTTT	CTTTTTT	459139	ExcessHet	0	none	3.6999999999999985e-5	0	106	3.6999999999999985e-5
chr12-051461073-CTTT-CTTTTTTT	chr12	51461073	CTTT	CTTTTTTT	459139	ExcessHet	0	none	9e-6	0	106	9e-6
chr12-051461073-CTTT-TTTT	chr12	51461073	CTTT	TTTT	459139	ExcessHet	0	none	0	0	106	1e-6
chr12-051461525-T-C	chr12	51461525	T	C	62993	PASS	0.023746	nfe	0.01141499999999998	2	126	0.023746
chr12-051461884-TTTGA-T	chr12	51461884	TTTGA	T	260151.97	PASS	0.17226	eas	0.04100900000000001	0	0	0.17226
chr12-051461943-A-G	chr12	51461943	A	G	1374875	PASS	0.487	nfe	0.3561509999999999	2	2	0.487
chr12-051461982-A-*	chr12	51461982	A	*	181	PASS	0	none	0	0	12	1e-6
chr12-051461982-A-C	chr12	51461982	A	C	181	PASS	0	none	3.150000000000005e-4	0	12	3.150000000000005e-4
chr12-051461990-TA-*	chr12	51461990	TA	*	1371285.97	PASS	0	none	0	0	24	1e-6
chr12-051461990-TA-T	chr12	51461990	TA	T	1371285.97	PASS	0	none	9e-6	0	24	9e-6
chr12-051461990-TA-TAA	chr12	51461990	TA	TAA	1371285.97	PASS	0	none	0.38667799999999986	10	24	0.38667799999999986
chr12-051461990-TA-TAAA	chr12	51461990	TA	TAAA	1371285.97	PASS	0	none	0	0	24	1e-6
chr12-051461990-TA-TCA	chr12	51461990	TA	TCA	1371285.97	PASS	0	none	9e-6	0	24	9e-6
chr12-051461993-A-*	chr12	51461993	A	*	10187	PASS	0	none	0	0	30	1e-6
chr12-051461993-A-C	chr12	51461993	A	C	10187	PASS	0.0015578	mid	0.00188599999999999	1	30	0.00188599999999999
chr12-051461994-AT-*	chr12	51461994	AT	*	12719	VQSRTrancheINDEL95.00to96.00	0	none	0	0	26	1e-6
chr12-051461994-AT-A	chr12	51461994	AT	A	12719	VQSRTrancheINDEL95.00to96.00	3.9824e-4	nfe	0.00103299999999999	0	26	0.00103299999999999
chr12-051461994-AT-AATT	chr12	51461994	AT	AATT	12719	VQSRTrancheINDEL95.00to96.00	0	none	0.002557	2	26	0.002557
chr12-051461994-AT-AATTT	chr12	51461994	AT	AATTT	12719	VQSRTrancheINDEL95.00to96.00	0	none	7.480000000000004e-4	0	26	7.480000000000004e-4
chr12-051461994-AT-AATTTTTTTT	chr12	51461994	AT	AATTTTTTTT	12719	VQSRTrancheINDEL95.00to96.00	0	none	9e-6	0	26	9e-6
chr12-051461994-AT-AATTTTTTTTTTTT	chr12	51461994	AT	AATTTTTTTTTTTT	12719	VQSRTrancheINDEL95.00to96.00	0	none	0	0	26	1e-6
chr12-051461994-AT-AATTTTTTTTTTTTTTTTTT	chr12	51461994	AT	AATTTTTTTTTTTTTTTTTT	12719	VQSRTrancheINDEL95.00to96.00	0	none	0	0	26	1e-6
chr12-051461994-AT-ATT	chr12	51461994	AT	ATT	12719	VQSRTrancheINDEL95.00to96.00	0	none	0.006094	0	26	0.006094
chr12-051461994-AT-ATTT	chr12	51461994	AT	ATTT	12719	VQSRTrancheINDEL95.00to96.00	0	none	9e-6	0	26	9e-6
chr12-051461994-AT-ATTTTTTTT	chr12	51461994	AT	ATTTTTTTT	12719	VQSRTrancheINDEL95.00to96.00	0	none	0	0	26	1e-6
chr12-051461994-AT-ATTTTTTTTTTTTTTTTT	chr12	51461994	AT	ATTTTTTTTTTTTTTTTT	12719	VQSRTrancheINDEL95.00to96.00	0	none	0	0	26	1e-6
chr12-051461994-AT-TT	chr12	51461994	AT	TT	12719	VQSRTrancheINDEL95.00to96.00	0	none	3.810000000000003e-4	0	26	3.810000000000003e-4
chr12-051462200-G-A	chr12	51462200	G	A	8626274	PASS	0.57255	afr	0.5038750000000006	67	134	0.57255
chr12-051462375-C-T	chr12	51462375	C	T	650613	PASS	0.039784	nfe	0.02775200000000002	4	134	0.039784
chr12-051462695-C-*	chr12	51462695	C	*	1787554	PASS	0	none	9e-6	0	74	9e-6
chr12-051462695-C-A	chr12	51462695	C	A	1787554	PASS	0.54646	nfe	0.4061759999999994	42	74	0.54646
chr12-051462718-C-T	chr12	51462718	C	T	4674	PASS	0.0012423	mid	0.00112999999999999	0	44	0.0012423
chr12-051462851-T-C	chr12	51462851	T	C	375252	PASS	0.30417	nfe	0.186028	0	0	0.30417
chr12-051462892-CAAAAA-*	chr12	51462892	CAAAAA	*	53527	PASS	0	none	3.6999999999999985e-5	0	0	3.6999999999999985e-5
chr12-051462892-CAAAAA-AAAAAA	chr12	51462892	CAAAAA	AAAAAA	53527	PASS	0	none	0.002781	0	0	0.002781
chr12-051462892-CAAAAA-C	chr12	51462892	CAAAAA	C	53527	PASS	0	none	2.2000000000000003e-5	0	0	2.2000000000000003e-5
chr12-051462892-CAAAAA-CA	chr12	51462892	CAAAAA	CA	53527	PASS	0	none	2.2899999999999996e-4	0	0	2.2899999999999996e-4
chr12-051462892-CAAAAA-CAA	chr12	51462892	CAAAAA	CAA	53527	PASS	0	none	4.480000000000004e-4	0	0	4.480000000000004e-4
chr12-051462892-CAAAAA-CAAA	chr12	51462892	CAAAAA	CAAA	53527	PASS	0	none	0.00110399999999999	0	0	0.00110399999999999
chr12-051462892-CAAAAA-CAAAA	chr12	51462892	CAAAAA	CAAAA	53527	PASS	0	none	0.006089	0	0	0.006089
chr12-051462892-CAAAAA-CAAAAAA	chr12	51462892	CAAAAA	CAAAAAA	53527	PASS	0	none	0.00921699999999998	0	0	0.00921699999999998
chr12-051462892-CAAAAA-CAAAAAAA	chr12	51462892	CAAAAA	CAAAAAAA	53527	PASS	0	none	0.01640000000000001	0	0	0.01640000000000001
chr12-051462892-CAAAAA-CAAAAAAAA	chr12	51462892	CAAAAA	CAAAAAAAA	53527	PASS	0	none	0.002906	0	0	0.002906
chr12-051462892-CAAAAA-CAAAAAAAAA	chr12	51462892	CAAAAA	CAAAAAAAAA	53527	PASS	0	none	8.180000000000003e-4	0	0	8.180000000000003e-4
chr12-051462892-CAAAAA-CAAAAAAAAAA	chr12	51462892	CAAAAA	CAAAAAAAAAA	53527	PASS	0	none	8.9e-5	0	0	8.9e-5
chr12-051462892-CAAAAA-CAAAAAAAAAAA	chr12	51462892	CAAAAA	CAAAAAAAAAAA	53527	PASS	0	none	0	0	0	1e-6
chr12-051469544-A-G	chr12	51469544	A	G	350933	PASS	0.059905	amr	0.02179100000000001	4	134	0.059905
chr12-051469653-C-*	chr12	51469653	C	*	473627	PASS	0	none	0	0	134	1e-6
chr12-051469653-C-G	chr12	51469653	C	G	473627	PASS	0.17866	afr	0.01901700000000002	2	134	0.17866
chr12-051469759-C-T	chr12	51469759	C	T	465810	PASS	0.1786	afr	0.01901700000000002	2	134	0.1786
chr12-051469859-T-A	chr12	51469859	T	A	18073381	PASS	0	none	0	0	134	1e-6
chr12-051469859-T-C	chr12	51469859	T	C	18073381	PASS	0.9475	nfe	0.919408	129	134	0.9475
chr12-051471153-G-C	chr12	51471153	G	C	336998	PASS	0.17613	afr	0.018832	2	134	0.17613
chr12-051471195-T-C	chr12	51471195	T	C	9967351	PASS	0.58027	afr	0.5019550000000006	68	134	0.58027
chr12-051474670-A-G	chr12	51474670	A	G	14892	PASS	0.0016505	nfe	0.00144799999999999	1	134	0.0016505
chr12-051475086-C-T	chr12	51475086	C	T	5585	PASS	6.61e-5	nfe	8.9e-5	1	134	8.9e-5
chr12-051475314-G-A	chr12	51475314	G	A	7988600	PASS	0.5703	afr	0.49754499999999946	68	134	0.5703
chr12-051479969-ATTTTTTT-A	chr12	51479969	ATTTTTTT	A	2194445	PASS	8.08e-6	nfe	2.2000000000000003e-5	0	0	2.2000000000000003e-5
chr12-051479969-ATTTTTTT-AT	chr12	51479969	ATTTTTTT	AT	2194445	PASS	0	none	1.0699999999999996e-4	0	0	1.0699999999999996e-4
chr12-051479969-ATTTTTTT-ATT	chr12	51479969	ATTTTTTT	ATT	2194445	PASS	0	none	0.00112799999999999	0	0	0.00112799999999999
chr12-051479969-ATTTTTTT-ATTT	chr12	51479969	ATTTTTTT	ATTT	2194445	PASS	0	none	0.004273	0	0	0.004273
chr12-051479969-ATTTTTTT-ATTTT	chr12	51479969	ATTTTTTT	ATTTT	2194445	PASS	0	none	0.02812700000000001	0	0	0.02812700000000001
chr12-051479969-ATTTTTTT-ATTTTT	chr12	51479969	ATTTTTTT	ATTTTT	2194445	PASS	0	none	0.198972	0	0	0.198972
chr12-051479969-ATTTTTTT-ATTTTTT	chr12	51479969	ATTTTTTT	ATTTTTT	2194445	PASS	0	none	0.197871	0	0	0.197871
chr12-051479969-ATTTTTTT-ATTTTTTTT	chr12	51479969	ATTTTTTT	ATTTTTTTT	2194445	PASS	0	none	0.019763	0	0	0.019763
chr12-051479969-ATTTTTTT-ATTTTTTTTT	chr12	51479969	ATTTTTTT	ATTTTTTTTT	2194445	PASS	0	none	0.003689	0	0	0.003689
chr12-051479969-ATTTTTTT-ATTTTTTTTTT	chr12	51479969	ATTTTTTT	ATTTTTTTTTT	2194445	PASS	0	none	7.950000000000004e-4	0	0	7.950000000000004e-4
chr12-051479969-ATTTTTTT-ATTTTTTTTTTT	chr12	51479969	ATTTTTTT	ATTTTTTTTTTT	2194445	PASS	0	none	3.6999999999999985e-5	0	0	3.6999999999999985e-5
chr12-051479969-ATTTTTTT-ATTTTTTTTTTTT	chr12	51479969	ATTTTTTT	ATTTTTTTTTTTT	2194445	PASS	0	none	9e-6	0	0	9e-6
chr12-051479969-ATTTTTTT-ATTTTTTTTTTTTT	chr12	51479969	ATTTTTTT	ATTTTTTTTTTTTT	2194445	PASS	0	none	0	0	0	1e-6
chr12-051479969-ATTTTTTT-TTTTTTTT	chr12	51479969	ATTTTTTT	TTTTTTTT	2194445	PASS	0	none	9e-6	0	0	9e-6
chr12-051480270-C-T	chr12	51480270	C	T	3607494	PASS	0.45733	nfe	0.2616779999999994	0	0	0.45733
chr12-051486042-G-T	chr12	51486042	G	T	7528832	PASS	0.942	nfe	0.882261	129	134	0.942
chr12-051488571-CTTTTTT-C	chr12	51488571	CTTTTTT	C	1878942	ExcessHet	0	none	0	0	116	1e-6
chr12-051488571-CTTTTTT-CT	chr12	51488571	CTTTTTT	CT	1878942	ExcessHet	0	none	0	0	116	1e-6
chr12-051488571-CTTTTTT-CTT	chr12	51488571	CTTTTTT	CTT	1878942	ExcessHet	0	none	4.05e-4	1	116	4.05e-4
chr12-051488571-CTTTTTT-CTTT	chr12	51488571	CTTTTTT	CTTT	1878942	ExcessHet	0	none	0.01007999999999998	1	116	0.01007999999999998
chr12-051488571-CTTTTTT-CTTTT	chr12	51488571	CTTTTTT	CTTTT	1878942	ExcessHet	0	none	0.091802	11	116	0.091802
chr12-051488571-CTTTTTT-CTTTTT	chr12	51488571	CTTTTTT	CTTTTT	1878942	ExcessHet	0	none	0.3517179999999997	47	116	0.3517179999999997
chr12-051488571-CTTTTTT-CTTTTTTT	chr12	51488571	CTTTTTT	CTTTTTTT	1878942	ExcessHet	0	none	0.03592000000000001	6	116	0.03592000000000001
chr12-051488571-CTTTTTT-CTTTTTTTT	chr12	51488571	CTTTTTT	CTTTTTTTT	1878942	ExcessHet	0	none	0.00284	0	116	0.00284
chr12-051488571-CTTTTTT-CTTTTTTTTT	chr12	51488571	CTTTTTT	CTTTTTTTTT	1878942	ExcessHet	0	none	1.27e-4	0	116	1.27e-4
chr12-051488571-CTTTTTT-CTTTTTTTTTT	chr12	51488571	CTTTTTT	CTTTTTTTTTT	1878942	ExcessHet	0	none	2.2000000000000003e-5	0	116	2.2000000000000003e-5
chr12-051488571-CTTTTTT-TTTTTTT	chr12	51488571	CTTTTTT	TTTTTTT	1878942	ExcessHet	0	none	0	0	116	1e-6
chr12-051488590-G-*	chr12	51488590	G	*	6045	PASS	0	none	7.730000000000004e-4	0	104	7.730000000000004e-4
chr12-051488590-G-A	chr12	51488590	G	A	6045	PASS	0.0028782	sas	0.002213	0	104	0.0028782
chr12-051488590-G-T	chr12	51488590	G	T	6045	PASS	0.001129	nfe	0.003369	2	104	0.003369
chr12-051490016-G-A	chr12	51490016	G	A	1128	PASS	0.0044558	afr	0	1	134	0.0044558
chr12-051494413-CTTTTTTT-*	chr12	51494413	CTTTTTTT	*	33849	PASS	0	none	0	0	0	1e-6
chr12-051494413-CTTTTTTT-ATTTTTTT	chr12	51494413	CTTTTTTT	ATTTTTTT	33849	PASS	0	none	0	0	0	1e-6
chr12-051494413-CTTTTTTT-C	chr12	51494413	CTTTTTTT	C	33849	PASS	0	none	9e-6	0	0	9e-6
chr12-051494413-CTTTTTTT-CTTT	chr12	51494413	CTTTTTTT	CTTT	33849	PASS	0	none	0	0	0	1e-6
chr12-051494413-CTTTTTTT-CTTTT	chr12	51494413	CTTTTTTT	CTTTT	33849	PASS	0	none	5.2999999999999994e-5	0	0	5.2999999999999994e-5
chr12-051494413-CTTTTTTT-CTTTTT	chr12	51494413	CTTTTTTT	CTTTTT	33849	PASS	0	none	0.0020830000000000002	0	0	0.0020830000000000002
chr12-051494413-CTTTTTTT-CTTTTTT	chr12	51494413	CTTTTTTT	CTTTTTT	33849	PASS	0	none	0.02353300000000001	0	0	0.02353300000000001
chr12-051494413-CTTTTTTT-CTTTTTTTT	chr12	51494413	CTTTTTTT	CTTTTTTTT	33849	PASS	0	none	9.130000000000004e-4	0	0	9.130000000000004e-4
chr12-051494413-CTTTTTTT-CTTTTTTTTT	chr12	51494413	CTTTTTTT	CTTTTTTTTT	33849	PASS	0	none	5.2999999999999994e-5	0	0	5.2999999999999994e-5
chr12-051494413-CTTTTTTT-CTTTTTTTTTTT	chr12	51494413	CTTTTTTT	CTTTTTTTTTTT	33849	PASS	0	none	0	0	0	1e-6
chr12-051494413-CTTTTTTT-CTTTTTTTTTTTTTTT	chr12	51494413	CTTTTTTT	CTTTTTTTTTTTTTTT	33849	PASS	0	none	9e-6	0	0	9e-6
chr12-051494413-CTTTTTTT-GTTTTTTT	chr12	51494413	CTTTTTTT	GTTTTTTT	33849	PASS	0	none	0	0	0	1e-6
chr12-051494413-CTTTTTTT-TTTTTTTT	chr12	51494413	CTTTTTTT	TTTTTTTT	33849	PASS	0	none	5.2999999999999994e-5	0	0	5.2999999999999994e-5
chr12-051494702-T-C	chr12	51494702	T	C	5171712	PASS	0.94336	nfe	0.8333340000000002	123	128	0.94336
chr12-051494977-C-G	chr12	51494977	C	G	454534	PASS	0	none	9e-6	0	134	9e-6
chr12-051494977-C-T	chr12	51494977	C	T	454534	PASS	0.17825	afr	0.018436	1	134	0.17825
chr12-051495214-G-T	chr12	51495214	G	T	6044428	PASS	0.53742	nfe	0.4762019999999994	66	134	0.53742
chr12-051496937-G-A	chr12	51496937	G	A	12114769	PASS	0.53695	nfe	0.48266699999999946	66	134	0.53695
chr12-051496963-CT-C	chr12	51496963	CT	C	78359.97	ExcessHet	0.0017734	sas	0.01062999999999998	2	122	0.01062999999999998
chr12-051496963-CT-CTT	chr12	51496963	CT	CTT	78359.97	ExcessHet	0	none	0.04791800000000002	9	122	0.04791800000000002
chr12-051496963-CT-CTTT	chr12	51496963	CT	CTTT	78359.97	ExcessHet	0	none	1.0799999999999996e-4	0	122	1.0799999999999996e-4
chr12-051496964-T-*	chr12	51496964	T	*	289	PASS	0	none	0.01063099999999998	2	126	0.01063099999999998
chr12-051496964-T-C	chr12	51496964	T	C	289	PASS	6.725e-5	afr	0	0	126	6.725e-5
chr12-051496973-TAA-AAA	chr12	51496973	TAA	AAA	142376	PASS	0	none	0.006396	2	134	0.006396
chr12-051496973-TAA-T	chr12	51496973	TAA	T	142376	PASS	0	none	7.099999999999998e-5	0	134	7.099999999999998e-5
chr12-051497176-T-C	chr12	51497176	T	C	11214	PASS	0.0094751	afr	5.640000000000005e-4	1	134	0.0094751
chr12-051497568-CTTGG-*	chr12	51497568	CTTGG	*	391356	PASS	0	none	3.6999999999999985e-5	0	0	3.6999999999999985e-5
chr12-051497568-CTTGG-C	chr12	51497568	CTTGG	C	391356	PASS	0.0065982	sas	0.00144299999999999	0	0	0.0065982
chr12-051497568-CTTGG-CGG	chr12	51497568	CTTGG	CGG	391356	PASS	0	none	3.6999999999999985e-5	0	0	3.6999999999999985e-5
chr12-051497568-CTTGG-TTTGG	chr12	51497568	CTTGG	TTTGG	391356	PASS	0	none	0.16686100000000004	0	0	0.16686100000000004
chr12-051504230-A-G	chr12	51504230	A	G	8502601	PASS	0.52978	nfe	0.4810979999999994	66	134	0.52978
chr12-051505984-C-A	chr12	51505984	C	A	213216	PASS	0	none	9e-6	0	134	9e-6
chr12-051505984-C-T	chr12	51505984	C	T	213216	PASS	0.1275	afr	0.01806700000000001	1	134	0.1275
chr12-051507606-A-G	chr12	51507606	A	G	2453136	PASS	0.56017	afr	0.37176699999999946	66	130	0.56017
chr12-051507914-G-C	chr12	51507914	G	C	199677	PASS	0.36968	nfe	0.10074700000000002	1	2	0.36968
chr12-051510076-C-*	chr12	51510076	C	*	40885	PASS	0	none	9e-6	0	0	9e-6
chr12-051510076-C-G	chr12	51510076	C	G	40885	PASS	0.40588	nfe	0.02818000000000001	0	0	0.40588
chr12-051510169-G-A	chr12	51510169	G	A	40	PASS	0	none	9e-6	0	0	9e-6
chr12-051510423-CAAAAAAA-C	chr12	51510423	CAAAAAAA	C	6292.97	PASS	0	none	0	0	0	1e-6
chr12-051510423-CAAAAAAA-CA	chr12	51510423	CAAAAAAA	CA	6292.97	PASS	0	none	9e-6	0	0	9e-6
chr12-051510423-CAAAAAAA-CAA	chr12	51510423	CAAAAAAA	CAA	6292.97	PASS	0	none	9e-6	0	0	9e-6
chr12-051510423-CAAAAAAA-CAAA	chr12	51510423	CAAAAAAA	CAAA	6292.97	PASS	0	none	6.999999999999998e-5	0	0	6.999999999999998e-5
chr12-051510423-CAAAAAAA-CAAAA	chr12	51510423	CAAAAAAA	CAAAA	6292.97	PASS	0	none	2.2899999999999996e-4	0	0	2.2899999999999996e-4
chr12-051510423-CAAAAAAA-CAAAAA	chr12	51510423	CAAAAAAA	CAAAAA	6292.97	PASS	0	none	0.00127299999999999	0	0	0.00127299999999999
chr12-051510423-CAAAAAAA-CAAAAAA	chr12	51510423	CAAAAAAA	CAAAAAA	6292.97	PASS	0	none	0.003284	0	0	0.003284
chr12-051510423-CAAAAAAA-CAAAAAAAA	chr12	51510423	CAAAAAAA	CAAAAAAAA	6292.97	PASS	0	none	2.500000000000001e-4	0	0	2.500000000000001e-4
chr12-051510423-CAAAAAAA-CAAAAAAAAA	chr12	51510423	CAAAAAAA	CAAAAAAAAA	6292.97	PASS	0	none	8.9e-5	0	0	8.9e-5
chr12-051510423-CAAAAAAA-CAAAAAAAAAA	chr12	51510423	CAAAAAAA	CAAAAAAAAAA	6292.97	PASS	0	none	9e-6	0	0	9e-6
chr12-051513400-T-C	chr12	51513400	T	C	51717	PASS	0.20442	nfe	0.02828600000000001	0	0	0.20442
chr12-051513414-G-A	chr12	51513414	G	A	52348	PASS	0.2488	nfe	0.02823300000000001	0	0	0.2488
chr12-051684257-G-C	chr12	51684257	G	C	1231	PASS	7.677e-5	nfe	0	1	134	7.677e-5
chr12-051684317-T-C	chr12	51684317	T	C	408410	PASS	0.16149	eas	0.013908	1	134	0.16149
chr12-051687181-C-T	chr12	51687181	C	T	25397607	PASS	0.98679	eas	0.8242600000000008	116	134	0.98679
chr12-051699555-A-T	chr12	51699555	A	T	3269	PASS	0.0013341	afr	5.2999999999999994e-5	1	134	0.0013341
chr12-051701263-G-A	chr12	51701263	G	A	8977	PASS	0.0053027	sas	7.510000000000005e-4	1	134	0.0053027
chr12-051702656-GGTTATTTATTATCTCCAAGGTCATGGAGTAAATAGAATTAT-*	chr12	51702656	GGTTATTTATTATCTCCAAGGTCATGGAGTAAATAGAATTAT	*	495484.97	PASS	0	none	0	0	132	1e-6
chr12-051702656-GGTTATTTATTATCTCCAAGGTCATGGAGTAAATAGAATTAT-G	chr12	51702656	GGTTATTTATTATCTCCAAGGTCATGGAGTAAATAGAATTAT	G	495484.97	PASS	0.14562	sas	0.04299500000000001	1	132	0.14562
chr12-051702664-A-*	chr12	51702664	A	*	40	PASS	0	none	0.04305100000000001	1	134	0.04305100000000001
chr12-051702664-A-G	chr12	51702664	A	G	40	PASS	0	none	9e-6	0	134	9e-6
chr12-051702669-C-*	chr12	51702669	C	*	7666	PASS	0	none	0.04307800000000001	1	134	0.04307800000000001
chr12-051702669-C-A	chr12	51702669	C	A	7666	PASS	0.0015041	nfe	7.980000000000003e-4	0	134	0.0015041
chr12-051702671-CCAAGGTCATGGAG-*	chr12	51702671	CCAAGGTCATGGAG	*	296.97	PASS	0	none	0.04305300000000001	1	134	0.04305300000000001
chr12-051702671-CCAAGGTCATGGAG-C	chr12	51702671	CCAAGGTCATGGAG	C	296.97	PASS	0	none	0	0	134	1e-6
chr12-051702678-CA-*	chr12	51702678	CA	*	1395.97	PASS	0	none	0.04308000000000001	1	134	0.04308000000000001
chr12-051702678-CA-C	chr12	51702678	CA	C	1395.97	PASS	9.71e-6	nfe	9e-6	0	134	9.71e-6
chr12-051702680-TGGAGTAAATAGAATTATGTTATTTATTATCTCCAAGGTCA-*	chr12	51702680	TGGAGTAAATAGAATTATGTTATTTATTATCTCCAAGGTCA	*	1357.97	PASS	0	none	0.04308000000000001	1	134	0.04308000000000001
chr12-051702680-TGGAGTAAATAGAATTATGTTATTTATTATCTCCAAGGTCA-T	chr12	51702680	TGGAGTAAATAGAATTATGTTATTTATTATCTCCAAGGTCA	T	1357.97	PASS	1.424e-5	nfe	9e-6	0	134	1.424e-5
chr12-051702686-AAATAGAATTATGTTATTTATTAT-*	chr12	51702686	AAATAGAATTATGTTATTTATTAT	*	292.97	PASS	0	none	0.04310400000000001	1	132	0.04310400000000001
chr12-051702686-AAATAGAATTATGTTATTTATTAT-A	chr12	51702686	AAATAGAATTATGTTATTTATTAT	A	292.97	PASS	0	none	0	0	132	1e-6
chr12-051705369-C-T	chr12	51705369	C	T	19872660	PASS	0.90481	eas	0.7974160000000006	117	134	0.90481
chr12-051706274-C-T	chr12	51706274	C	T	10384	PASS	0.003208	nfe	8.930000000000006e-4	1	134	0.003208
chr12-051706782-G-*	chr12	51706782	G	*	11387823	PASS	0	none	2.5100000000000014e-4	0	134	2.5100000000000014e-4
chr12-051706782-G-A	chr12	51706782	G	A	11387823	PASS	0.90599	eas	0.7528610000000006	117	134	0.90599
chr12-051712635-T-TA	chr12	51712635	T	TA	300654.97	PASS	0.0091653	sas	0.006473	1	134	0.0091653
chr12-051713025-A-T	chr12	51713025	A	T	111943	PASS	0.0044713	nfe	0.00214	2	134	0.0044713
chr12-051713076-A-G	chr12	51713076	A	G	47135921	PASS	0.9067	eas	0.8090900000000002	120	134	0.9067
chr12-051713592-T-C	chr12	51713592	T	C	14788118	PASS	0.97514	eas	0.865545	118	134	0.97514
chr12-051713687-G-A	chr12	51713687	G	A	265	PASS	0	none	0	1	132	1e-6
chr12-051722424-C-CACAACCAACACACCCAA	chr12	51722424	C	CACAACCAACACACCCAA	10288	PASS	0	none	9e-6	0	0	9e-6
chr12-051722424-C-T	chr12	51722424	C	T	10288	PASS	0.010732	nfe	0.003234	0	0	0.010732
chr12-051745885-CTTTT-C	chr12	51745885	CTTTT	C	908361	ExcessHet	0	none	0	0	110	1e-6
chr12-051745885-CTTTT-CT	chr12	51745885	CTTTT	CT	908361	ExcessHet	0	none	2.09e-4	0	110	2.09e-4
chr12-051745885-CTTTT-CTT	chr12	51745885	CTTTT	CTT	908361	ExcessHet	0	none	0.01235199999999998	1	110	0.01235199999999998
chr12-051745885-CTTTT-CTTT	chr12	51745885	CTTTT	CTTT	908361	ExcessHet	0	none	0.248813	34	110	0.248813
chr12-051745885-CTTTT-CTTTTT	chr12	51745885	CTTTT	CTTTTT	908361	ExcessHet	0	none	0.128089	14	110	0.128089
chr12-051745885-CTTTT-CTTTTTT	chr12	51745885	CTTTT	CTTTTTT	908361	ExcessHet	0	none	0.003547	1	110	0.003547
chr12-051745885-CTTTT-CTTTTTTT	chr12	51745885	CTTTT	CTTTTTTT	908361	ExcessHet	0	none	1.6699999999999994e-4	0	110	1.6699999999999994e-4
chr12-051745885-CTTTT-CTTTTTTTT	chr12	51745885	CTTTT	CTTTTTTTT	908361	ExcessHet	0	none	0	0	110	1e-6
chr12-051745885-CTTTT-CTTTTTTTTTT	chr12	51745885	CTTTT	CTTTTTTTTTT	908361	ExcessHet	0	none	0	0	110	1e-6
chr12-051745885-CTTTT-TTTTT	chr12	51745885	CTTTT	TTTTT	908361	ExcessHet	0	none	9e-6	0	110	9e-6
chr12-051745886-T-*	chr12	51745886	T	*	480.97	PASS	0	none	0.2622239999999994	35	92	0.2622239999999994
chr12-051745886-T-TC	chr12	51745886	T	TC	480.97	PASS	0	none	0	0	92	1e-6
chr12-051745899-A-*	chr12	51745899	A	*	24589	PASS	0	none	0.00181699999999999	0	120	0.00181699999999999
chr12-051745899-A-T	chr12	51745899	A	T	24589	PASS	0.0037168	sas	0.02424400000000001	0	120	0.02424400000000001
chr12-051762471-A-C	chr12	51762471	A	C	16836425	PASS	0.97452	eas	0.8601270000000006	116	134	0.97452
chr12-051765654-GT-AT	chr12	51765654	GT	AT	12663098	PASS	0	none	0	0	122	1e-6
chr12-051765654-GT-G	chr12	51765654	GT	G	12663098	PASS	6.838e-5	sas	5.2999999999999994e-5	0	122	6.838e-5
chr12-051765654-GT-GTT	chr12	51765654	GT	GTT	12663098	PASS	0	none	0.6087	75	122	0.6087
chr12-051765654-GT-GTTT	chr12	51765654	GT	GTTT	12663098	PASS	0	none	0.194432	25	122	0.194432
chr12-051765654-GT-GTTTT	chr12	51765654	GT	GTTTT	12663098	PASS	0	none	0.004927	0	122	0.004927
chr12-051765654-GT-GTTTTT	chr12	51765654	GT	GTTTTT	12663098	PASS	0	none	3.3800000000000046e-4	0	122	3.3800000000000046e-4
chr12-051765654-GT-GTTTTTT	chr12	51765654	GT	GTTTTTT	12663098	PASS	0	none	0	0	122	1e-6
chr12-051765654-GT-GTTTTTTT	chr12	51765654	GT	GTTTTTTT	12663098	PASS	0	none	2.2000000000000003e-5	0	122	2.2000000000000003e-5
chr12-051765654-GT-GTTTTTTTT	chr12	51765654	GT	GTTTTTTTT	12663098	PASS	0	none	3.6999999999999985e-5	0	122	3.6999999999999985e-5
chr12-051765654-GT-GTTTTTTTTT	chr12	51765654	GT	GTTTTTTTTT	12663098	PASS	0	none	9e-6	0	122	9e-6
chr12-051765654-GT-GTTTTTTTTTT	chr12	51765654	GT	GTTTTTTTTTT	12663098	PASS	0	none	2.2000000000000003e-5	0	122	2.2000000000000003e-5
chr12-051765654-GT-GTTTTTTTTTTT	chr12	51765654	GT	GTTTTTTTTTTT	12663098	PASS	0	none	9e-6	0	122	9e-6
chr12-051765654-GT-TT	chr12	51765654	GT	TT	12663098	PASS	0	none	8.9e-5	0	122	8.9e-5
chr12-051765664-TCC-T	chr12	51765664	TCC	T	3364.97	PASS	2.6606e-4	amr	0.00139899999999999	0	134	0.00139899999999999
chr12-051765664-TCC-TC	chr12	51765664	TCC	TC	3364.97	PASS	0	none	0	0	134	1e-6
chr12-051765664-TCC-TCCC	chr12	51765664	TCC	TCCC	3364.97	PASS	0	none	0	1	134	1e-6
chr12-051766193-A-G	chr12	51766193	A	G	233147	PASS	0.043706	amr	0.01543299999999999	2	134	0.043706
chr12-051766199-A-G	chr12	51766199	A	G	837	PASS	2.541e-5	nfe	0	1	134	2.541e-5
chr12-051766350-C-T	chr12	51766350	C	T	2112	PASS	3.8142e-4	nfe	1.27e-4	1	76	3.8142e-4
chr12-051768730-T-C	chr12	51768730	T	C	473	PASS	5.849e-5	afr	0	1	134	5.849e-5
chr12-051769039-C-T	chr12	51769039	C	T	527116	PASS	0.013361	nfe	0.00917199999999998	1	134	0.013361
chr12-051769464-A-G	chr12	51769464	A	G	15166685	PASS	0.90673	eas	0.7250480000000005	111	134	0.90673
chr12-051769751-A-G	chr12	51769751	A	G	6252	PASS	2.0465e-4	nfe	2.2999999999999995e-4	1	134	2.2999999999999995e-4
chr12-051770005-G-A	chr12	51770005	G	A	31671314	PASS	0.89496	eas	0.7774540000000006	112	134	0.89496
chr12-051770243-G-A	chr12	51770243	G	A	13899441	PASS	0.97481	eas	0.7791330000000006	109	134	0.97481
chr12-051770393-A-T	chr12	51770393	A	T	16689	PASS	0.0012419	nfe	0.00101199999999999	1	134	0.0012419
chr12-051780380-C-A	chr12	51780380	C	A	43589	PASS	0	none	0	0	46	1e-6
chr12-051780380-C-T	chr12	51780380	C	T	43589	PASS	0.0067367	afr	0.004252	2	46	0.0067367
chr12-051780517-G-A	chr12	51780517	G	A	701039	PASS	0	none	0	0	122	1e-6
chr12-051780517-G-T	chr12	51780517	G	T	701039	PASS	0.39686	eas	0.103009	8	122	0.39686
chr12-051780557-T-*	chr12	51780557	T	*	10635	VQSRTrancheINDEL99.50to99.90	0	none	0	0	90	1e-6
chr12-051780557-T-A	chr12	51780557	T	A	10635	VQSRTrancheINDEL99.50to99.90	0	none	9e-6	0	90	9e-6
chr12-051780557-T-G	chr12	51780557	T	G	10635	VQSRTrancheINDEL99.50to99.90	1.412e-5	nfe	8.9e-5	0	90	8.9e-5
chr12-051780557-T-TTTTC	chr12	51780557	T	TTTTC	10635	VQSRTrancheINDEL99.50to99.90	0.001774	nfe	0.005718	0	90	0.005718
chr12-051780565-CTTTTTTTTTTTTTTTTTTTTTTTTTTT-*	chr12	51780565	CTTTTTTTTTTTTTTTTTTTTTTTTTTT	*	727483	PASS	0	none	2.08e-4	0	50	2.08e-4
chr12-051780565-CTTTTTTTTTTTTTTTTTTTTTTTTTTT-C	chr12	51780565	CTTTTTTTTTTTTTTTTTTTTTTTTTTT	C	727483	PASS	1.1702e-4	sas	0	0	50	1.1702e-4
chr12-051780565-CTTTTTTTTTTTTTTTTTTTTTTTTTTT-CCTTTTTTTTTTTTTTTTTTTTTTTTTTTTTTTTTTTTTTTTTTTTTTTTTTT	chr12	51780565	CTTTTTTTTTTTTTTTTTTTTTTTTTTT	CCTTTTTTTTTTTTTTTTTTTTTTTTTTTTTTTTTTTTTTTTTTTTTTTTTTT	727483	PASS	0	none	0	0	50	1e-6
chr12-051780565-CTTTTTTTTTTTTTTTTTTTTTTTTTTT-CT	chr12	51780565	CTTTTTTTTTTTTTTTTTTTTTTTTTTT	CT	727483	PASS	0	none	1.0799999999999996e-4	0	50	1.0799999999999996e-4
chr12-051780565-CTTTTTTTTTTTTTTTTTTTTTTTTTTT-CTT	chr12	51780565	CTTTTTTTTTTTTTTTTTTTTTTTTTTT	CTT	727483	PASS	0	none	6.999999999999998e-5	0	50	6.999999999999998e-5
chr12-051780565-CTTTTTTTTTTTTTTTTTTTTTTTTTTT-CTTGTTTTTTTTTTTTTTTTTTTTTTTTTTTTTTTTTT	chr12	51780565	CTTTTTTTTTTTTTTTTTTTTTTTTTTT	CTTGTTTTTTTTTTTTTTTTTTTTTTTTTTTTTTTTTT	727483	PASS	0	none	0	0	50	1e-6
chr12-051780565-CTTTTTTTTTTTTTTTTTTTTTTTTTTT-CTTGTTTTTTTTTTTTTTTTTTTTTTTTTTTTTTTTTTTTT	chr12	51780565	CTTTTTTTTTTTTTTTTTTTTTTTTTTT	CTTGTTTTTTTTTTTTTTTTTTTTTTTTTTTTTTTTTTTTT	727483	PASS	0	none	0	0	50	1e-6
chr12-051780565-CTTTTTTTTTTTTTTTTTTTTTTTTTTT-CTTT	chr12	51780565	CTTTTTTTTTTTTTTTTTTTTTTTTTTT	CTTT	727483	PASS	0	none	1.27e-4	0	50	1.27e-4
chr12-051780565-CTTTTTTTTTTTTTTTTTTTTTTTTTTT-CTTTATTTTTTTTTTTTTTTTTTTTTTTTTTTTTTTTTTTTTTT	chr12	51780565	CTTTTTTTTTTTTTTTTTTTTTTTTTTT	CTTTATTTTTTTTTTTTTTTTTTTTTTTTTTTTTTTTTTTTTTT	727483	PASS	0	none	0	0	50	1e-6
chr12-051780565-CTTTTTTTTTTTTTTTTTTTTTTTTTTT-CTTTCTTTTTTTTGTTTTTTTTTTTTTTTTTTTTTTTTTTTTTTTTTTTTTTTTTTTTT	chr12	51780565	CTTTTTTTTTTTTTTTTTTTTTTTTTTT	CTTTCTTTTTTTTGTTTTTTTTTTTTTTTTTTTTTTTTTTTTTTTTTTTTTTTTTTTTT	727483	PASS	0	none	0	0	50	1e-6
chr12-051780565-CTTTTTTTTTTTTTTTTTTTTTTTTTTT-CTTTCTTTTTTTTTTTTTTTTTTTGTTTTTTTTTTTTTTTTTTTTTTTTTTTTTTTTTTTTTTTTTTTTTT	chr12	51780565	CTTTTTTTTTTTTTTTTTTTTTTTTTTT	CTTTCTTTTTTTTTTTTTTTTTTTGTTTTTTTTTTTTTTTTTTTTTTTTTTTTTTTTTTTTTTTTTTTTTT	727483	PASS	0	none	0	0	50	1e-6
chr12-051780565-CTTTTTTTTTTTTTTTTTTTTTTTTTTT-CTTTCTTTTTTTTTTTTTTTTTTTTTTTTTTTT	chr12	51780565	CTTTTTTTTTTTTTTTTTTTTTTTTTTT	CTTTCTTTTTTTTTTTTTTTTTTTTTTTTTTTT	727483	PASS	0	none	2.2000000000000003e-5	0	50	2.2000000000000003e-5
chr12-051780565-CTTTTTTTTTTTTTTTTTTTTTTTTTTT-CTTTCTTTTTTTTTTTTTTTTTTTTTTTTTTTTT	chr12	51780565	CTTTTTTTTTTTTTTTTTTTTTTTTTTT	CTTTCTTTTTTTTTTTTTTTTTTTTTTTTTTTTT	727483	PASS	0	none	7.490000000000004e-4	0	50	7.490000000000004e-4
chr12-051780565-CTTTTTTTTTTTTTTTTTTTTTTTTTTT-CTTTCTTTTTTTTTTTTTTTTTTTTTTTTTTTTTT	chr12	51780565	CTTTTTTTTTTTTTTTTTTTTTTTTTTT	CTTTCTTTTTTTTTTTTTTTTTTTTTTTTTTTTTT	727483	PASS	0	none	6.999999999999998e-5	0	50	6.999999999999998e-5
chr12-051780565-CTTTTTTTTTTTTTTTTTTTTTTTTTTT-CTTTCTTTTTTTTTTTTTTTTTTTTTTTTTTTTTTT	chr12	51780565	CTTTTTTTTTTTTTTTTTTTTTTTTTTT	CTTTCTTTTTTTTTTTTTTTTTTTTTTTTTTTTTTT	727483	PASS	0	none	3.6999999999999985e-5	0	50	3.6999999999999985e-5
chr12-051780565-CTTTTTTTTTTTTTTTTTTTTTTTTTTT-CTTTCTTTTTTTTTTTTTTTTTTTTTTTTTTTTTTTT	chr12	51780565	CTTTTTTTTTTTTTTTTTTTTTTTTTTT	CTTTCTTTTTTTTTTTTTTTTTTTTTTTTTTTTTTTT	727483	PASS	0	none	1.6699999999999994e-4	0	50	1.6699999999999994e-4
chr12-051780565-CTTTTTTTTTTTTTTTTTTTTTTTTTTT-CTTTCTTTTTTTTTTTTTTTTTTTTTTTTTTTTTTTTT	chr12	51780565	CTTTTTTTTTTTTTTTTTTTTTTTTTTT	CTTTCTTTTTTTTTTTTTTTTTTTTTTTTTTTTTTTTT	727483	PASS	0	none	2.2000000000000003e-5	0	50	2.2000000000000003e-5
chr12-051780565-CTTTTTTTTTTTTTTTTTTTTTTTTTTT-CTTTCTTTTTTTTTTTTTTTTTTTTTTTTTTTTTTTTTT	chr12	51780565	CTTTTTTTTTTTTTTTTTTTTTTTTTTT	CTTTCTTTTTTTTTTTTTTTTTTTTTTTTTTTTTTTTTT	727483	PASS	0	none	8.9e-5	0	50	8.9e-5
chr12-051780565-CTTTTTTTTTTTTTTTTTTTTTTTTTTT-CTTTCTTTTTTTTTTTTTTTTTTTTTTTTTTTTTTTTTTT	chr12	51780565	CTTTTTTTTTTTTTTTTTTTTTTTTTTT	CTTTCTTTTTTTTTTTTTTTTTTTTTTTTTTTTTTTTTTT	727483	PASS	0	none	3.6999999999999985e-5	0	50	3.6999999999999985e-5
chr12-051780565-CTTTTTTTTTTTTTTTTTTTTTTTTTTT-CTTTCTTTTTTTTTTTTTTTTTTTTTTTTTTTTTTTTTTTT	chr12	51780565	CTTTTTTTTTTTTTTTTTTTTTTTTTTT	CTTTCTTTTTTTTTTTTTTTTTTTTTTTTTTTTTTTTTTTT	727483	PASS	0	none	9e-6	0	50	9e-6
chr12-051780565-CTTTTTTTTTTTTTTTTTTTTTTTTTTT-CTTTCTTTTTTTTTTTTTTTTTTTTTTTTTTTTTTTTTTTTT	chr12	51780565	CTTTTTTTTTTTTTTTTTTTTTTTTTTT	CTTTCTTTTTTTTTTTTTTTTTTTTTTTTTTTTTTTTTTTTT	727483	PASS	0	none	0	0	50	1e-6
chr12-051780565-CTTTTTTTTTTTTTTTTTTTTTTTTTTT-CTTTCTTTTTTTTTTTTTTTTTTTTTTTTTTTTTTTTTTTTTT	chr12	51780565	CTTTTTTTTTTTTTTTTTTTTTTTTTTT	CTTTCTTTTTTTTTTTTTTTTTTTTTTTTTTTTTTTTTTTTTT	727483	PASS	0	none	5.2999999999999994e-5	0	50	5.2999999999999994e-5
chr12-051780565-CTTTTTTTTTTTTTTTTTTTTTTTTTTT-CTTTCTTTTTTTTTTTTTTTTTTTTTTTTTTTTTTTTTTTTTTT	chr12	51780565	CTTTTTTTTTTTTTTTTTTTTTTTTTTT	CTTTCTTTTTTTTTTTTTTTTTTTTTTTTTTTTTTTTTTTTTTT	727483	PASS	0	none	0	0	50	1e-6
chr12-051780565-CTTTTTTTTTTTTTTTTTTTTTTTTTTT-CTTTCTTTTTTTTTTTTTTTTTTTTTTTTTTTTTTTTTTTTTTTT	chr12	51780565	CTTTTTTTTTTTTTTTTTTTTTTTTTTT	CTTTCTTTTTTTTTTTTTTTTTTTTTTTTTTTTTTTTTTTTTTTT	727483	PASS	0	none	9e-6	0	50	9e-6
chr12-051780565-CTTTTTTTTTTTTTTTTTTTTTTTTTTT-CTTTCTTTTTTTTTTTTTTTTTTTTTTTTTTTTTTTTTTTTTTTTT	chr12	51780565	CTTTTTTTTTTTTTTTTTTTTTTTTTTT	CTTTCTTTTTTTTTTTTTTTTTTTTTTTTTTTTTTTTTTTTTTTTT	727483	PASS	0	none	3.6999999999999985e-5	0	50	3.6999999999999985e-5
chr12-051780565-CTTTTTTTTTTTTTTTTTTTTTTTTTTT-CTTTCTTTTTTTTTTTTTTTTTTTTTTTTTTTTTTTTTTTTTTTTTTT	chr12	51780565	CTTTTTTTTTTTTTTTTTTTTTTTTTTT	CTTTCTTTTTTTTTTTTTTTTTTTTTTTTTTTTTTTTTTTTTTTTTTT	727483	PASS	0	none	9e-6	0	50	9e-6
chr12-051780565-CTTTTTTTTTTTTTTTTTTTTTTTTTTT-CTTTCTTTTTTTTTTTTTTTTTTTTTTTTTTTTTTTTTTTTTTTTTTTT	chr12	51780565	CTTTTTTTTTTTTTTTTTTTTTTTTTTT	CTTTCTTTTTTTTTTTTTTTTTTTTTTTTTTTTTTTTTTTTTTTTTTTT	727483	PASS	0	none	0	0	50	1e-6
chr12-051780565-CTTTTTTTTTTTTTTTTTTTTTTTTTTT-CTTTCTTTTTTTTTTTTTTTTTTTTTTTTTTTTTTTTTTTTTTTTTTTTT	chr12	51780565	CTTTTTTTTTTTTTTTTTTTTTTTTTTT	CTTTCTTTTTTTTTTTTTTTTTTTTTTTTTTTTTTTTTTTTTTTTTTTTT	727483	PASS	0	none	0	0	50	1e-6
chr12-051780565-CTTTTTTTTTTTTTTTTTTTTTTTTTTT-CTTTCTTTTTTTTTTTTTTTTTTTTTTTTTTTTTTTTTTTTTTTTTTTTTT	chr12	51780565	CTTTTTTTTTTTTTTTTTTTTTTTTTTT	CTTTCTTTTTTTTTTTTTTTTTTTTTTTTTTTTTTTTTTTTTTTTTTTTTT	727483	PASS	0	none	0	0	50	1e-6
chr12-051780565-CTTTTTTTTTTTTTTTTTTTTTTTTTTT-CTTTCTTTTTTTTTTTTTTTTTTTTTTTTTTTTTTTTTTTTTTTTTTTTTTT	chr12	51780565	CTTTTTTTTTTTTTTTTTTTTTTTTTTT	CTTTCTTTTTTTTTTTTTTTTTTTTTTTTTTTTTTTTTTTTTTTTTTTTTTT	727483	PASS	0	none	0	0	50	1e-6
chr12-051780565-CTTTTTTTTTTTTTTTTTTTTTTTTTTT-CTTTCTTTTTTTTTTTTTTTTTTTTTTTTTTTTTTTTTTTTTTTTTTTTTTTTTTT	chr12	51780565	CTTTTTTTTTTTTTTTTTTTTTTTTTTT	CTTTCTTTTTTTTTTTTTTTTTTTTTTTTTTTTTTTTTTTTTTTTTTTTTTTTTTT	727483	PASS	0	none	9e-6	0	50	9e-6
chr12-051780565-CTTTTTTTTTTTTTTTTTTTTTTTTTTT-CTTTCTTTTTTTTTTTTTTTTTTTTTTTTTTTTTTTTTTTTTTTTTTTTTTTTTTTTTTT	chr12	51780565	CTTTTTTTTTTTTTTTTTTTTTTTTTTT	CTTTCTTTTTTTTTTTTTTTTTTTTTTTTTTTTTTTTTTTTTTTTTTTTTTTTTTTTTTT	727483	PASS	0	none	0	0	50	1e-6
chr12-051780565-CTTTTTTTTTTTTTTTTTTTTTTTTTTT-CTTTCTTTTTTTTTTTTTTTTTTTTTTTTTTTTTTTTTTTTTTTTTTTTTTTTTTTTTTTTTTT	chr12	51780565	CTTTTTTTTTTTTTTTTTTTTTTTTTTT	CTTTCTTTTTTTTTTTTTTTTTTTTTTTTTTTTTTTTTTTTTTTTTTTTTTTTTTTTTTTTTTT	727483	PASS	0	none	2.2000000000000003e-5	0	50	2.2000000000000003e-5
chr12-051780565-CTTTTTTTTTTTTTTTTTTTTTTTTTTT-CTTTCTTTTTTTTTTTTTTTTTTTTTTTTTTTTTTTTTTTTTTTTTTTTTTTTTTTTTTTTTTTT	chr12	51780565	CTTTTTTTTTTTTTTTTTTTTTTTTTTT	CTTTCTTTTTTTTTTTTTTTTTTTTTTTTTTTTTTTTTTTTTTTTTTTTTTTTTTTTTTTTTTTT	727483	PASS	0	none	3.6999999999999985e-5	0	50	3.6999999999999985e-5
chr12-051780565-CTTTTTTTTTTTTTTTTTTTTTTTTTTT-CTTTCTTTTTTTTTTTTTTTTTTTTTTTTTTTTTTTTTTTTTTTTTTTTTTTTTTTTTTTTTTTTT	chr12	51780565	CTTTTTTTTTTTTTTTTTTTTTTTTTTT	CTTTCTTTTTTTTTTTTTTTTTTTTTTTTTTTTTTTTTTTTTTTTTTTTTTTTTTTTTTTTTTTTT	727483	PASS	0	none	0	0	50	1e-6
chr12-051780565-CTTTTTTTTTTTTTTTTTTTTTTTTTTT-CTTTCTTTTTTTTTTTTTTTTTTTTTTTTTTTTTTTTTTTTTTTTTTTTTTTTTTTTTTTTTTTTTTT	chr12	51780565	CTTTTTTTTTTTTTTTTTTTTTTTTTTT	CTTTCTTTTTTTTTTTTTTTTTTTTTTTTTTTTTTTTTTTTTTTTTTTTTTTTTTTTTTTTTTTTTTT	727483	PASS	0	none	0	0	50	1e-6
chr12-051780565-CTTTTTTTTTTTTTTTTTTTTTTTTTTT-CTTTCTTTTTTTTTTTTTTTTTTTTTTTTTTTTTTTTTTTTTTTTTTTTTTTTTTTTTTTTTTTTTTTT	chr12	51780565	CTTTTTTTTTTTTTTTTTTTTTTTTTTT	CTTTCTTTTTTTTTTTTTTTTTTTTTTTTTTTTTTTTTTTTTTTTTTTTTTTTTTTTTTTTTTTTTTTT	727483	PASS	0	none	9e-6	0	50	9e-6
chr12-051780565-CTTTTTTTTTTTTTTTTTTTTTTTTTTT-CTTTCTTTTTTTTTTTTTTTTTTTTTTTTTTTTTTTTTTTTTTTTTTTTTTTTTTTTTTTTTTTTTTTTT	chr12	51780565	CTTTTTTTTTTTTTTTTTTTTTTTTTTT	CTTTCTTTTTTTTTTTTTTTTTTTTTTTTTTTTTTTTTTTTTTTTTTTTTTTTTTTTTTTTTTTTTTTTT	727483	PASS	0	none	2.2000000000000003e-5	0	50	2.2000000000000003e-5
chr12-051780565-CTTTTTTTTTTTTTTTTTTTTTTTTTTT-CTTTCTTTTTTTTTTTTTTTTTTTTTTTTTTTTTTTTTTTTTTTTTTTTTTTTTTTTTTTTTTTTTTTTTT	chr12	51780565	CTTTTTTTTTTTTTTTTTTTTTTTTTTT	CTTTCTTTTTTTTTTTTTTTTTTTTTTTTTTTTTTTTTTTTTTTTTTTTTTTTTTTTTTTTTTTTTTTTTT	727483	PASS	0	none	3.6999999999999985e-5	0	50	3.6999999999999985e-5
chr12-051780565-CTTTTTTTTTTTTTTTTTTTTTTTTTTT-CTTTCTTTTTTTTTTTTTTTTTTTTTTTTTTTTTTTTTTTTTTTTTTTTTTTTTTTTTTTTTTTTTTTTTTT	chr12	51780565	CTTTTTTTTTTTTTTTTTTTTTTTTTTT	CTTTCTTTTTTTTTTTTTTTTTTTTTTTTTTTTTTTTTTTTTTTTTTTTTTTTTTTTTTTTTTTTTTTTTTT	727483	PASS	0	none	3.6999999999999985e-5	0	50	3.6999999999999985e-5
chr12-051780565-CTTTTTTTTTTTTTTTTTTTTTTTTTTT-CTTTCTTTTTTTTTTTTTTTTTTTTTTTTTTTTTTTTTTTTTTTTTTTTTTTTTTTTTTTTTTTTTTTTTTTT	chr12	51780565	CTTTTTTTTTTTTTTTTTTTTTTTTTTT	CTTTCTTTTTTTTTTTTTTTTTTTTTTTTTTTTTTTTTTTTTTTTTTTTTTTTTTTTTTTTTTTTTTTTTTTT	727483	PASS	0	none	0	0	50	1e-6
chr12-051780565-CTTTTTTTTTTTTTTTTTTTTTTTTTTT-CTTTCTTTTTTTTTTTTTTTTTTTTTTTTTTTTTTTTTTTTTTTTTTTTTTTTTTTTTTTTTTTTTTTTTTTTT	chr12	51780565	CTTTTTTTTTTTTTTTTTTTTTTTTTTT	CTTTCTTTTTTTTTTTTTTTTTTTTTTTTTTTTTTTTTTTTTTTTTTTTTTTTTTTTTTTTTTTTTTTTTTTTT	727483	PASS	0	none	3.6999999999999985e-5	0	50	3.6999999999999985e-5
chr12-051780565-CTTTTTTTTTTTTTTTTTTTTTTTTTTT-CTTTCTTTTTTTTTTTTTTTTTTTTTTTTTTTTTTTTTTTTTTTTTTTTTTTTTTTTTTTTTTTTTTTTTTTTTT	chr12	51780565	CTTTTTTTTTTTTTTTTTTTTTTTTTTT	CTTTCTTTTTTTTTTTTTTTTTTTTTTTTTTTTTTTTTTTTTTTTTTTTTTTTTTTTTTTTTTTTTTTTTTTTTT	727483	PASS	0	none	2.2000000000000003e-5	0	50	2.2000000000000003e-5
chr12-051780565-CTTTTTTTTTTTTTTTTTTTTTTTTTTT-CTTTCTTTTTTTTTTTTTTTTTTTTTTTTTTTTTTTTTTTTTTTTTTTTTTTTTTTTTTTTTTTTTTTTTTTTTTT	chr12	51780565	CTTTTTTTTTTTTTTTTTTTTTTTTTTT	CTTTCTTTTTTTTTTTTTTTTTTTTTTTTTTTTTTTTTTTTTTTTTTTTTTTTTTTTTTTTTTTTTTTTTTTTTTT	727483	PASS	0	none	2.2000000000000003e-5	0	50	2.2000000000000003e-5
chr12-051780565-CTTTTTTTTTTTTTTTTTTTTTTTTTTT-CTTTCTTTTTTTTTTTTTTTTTTTTTTTTTTTTTTTTTTTTTTTTTTTTTTTTTTTTTTTTTTTTTTTTTTTTTTTT	chr12	51780565	CTTTTTTTTTTTTTTTTTTTTTTTTTTT	CTTTCTTTTTTTTTTTTTTTTTTTTTTTTTTTTTTTTTTTTTTTTTTTTTTTTTTTTTTTTTTTTTTTTTTTTTTTT	727483	PASS	0	none	2.2000000000000003e-5	0	50	2.2000000000000003e-5
chr12-051780565-CTTTTTTTTTTTTTTTTTTTTTTTTTTT-CTTTCTTTTTTTTTTTTTTTTTTTTTTTTTTTTTTTTTTTTTTTTTTTTTTTTTTTTTTTTTTTTTTTTTTTTTTTTT	chr12	51780565	CTTTTTTTTTTTTTTTTTTTTTTTTTTT	CTTTCTTTTTTTTTTTTTTTTTTTTTTTTTTTTTTTTTTTTTTTTTTTTTTTTTTTTTTTTTTTTTTTTTTTTTTTTT	727483	PASS	0	none	0	0	50	1e-6
chr12-051780565-CTTTTTTTTTTTTTTTTTTTTTTTTTTT-CTTTCTTTTTTTTTTTTTTTTTTTTTTTTTTTTTTTTTTTTTTTTTTTTTTTTTTTTTTTTTTTTTTTTTTTTTTTTTTTTTTTTTTTTT	chr12	51780565	CTTTTTTTTTTTTTTTTTTTTTTTTTTT	CTTTCTTTTTTTTTTTTTTTTTTTTTTTTTTTTTTTTTTTTTTTTTTTTTTTTTTTTTTTTTTTTTTTTTTTTTTTTTTTTTTTTTTTTT	727483	PASS	0	none	0	0	50	1e-6
chr12-051780565-CTTTTTTTTTTTTTTTTTTTTTTTTTTT-CTTTGTTTTTTTTTTTTTTTTTTTTTTTTTTTTTTTTTT	chr12	51780565	CTTTTTTTTTTTTTTTTTTTTTTTTTTT	CTTTGTTTTTTTTTTTTTTTTTTTTTTTTTTTTTTTTTT	727483	PASS	0	none	0	0	50	1e-6
chr12-051780565-CTTTTTTTTTTTTTTTTTTTTTTTTTTT-CTTTT	chr12	51780565	CTTTTTTTTTTTTTTTTTTTTTTTTTTT	CTTTT	727483	PASS	0	none	2.5100000000000014e-4	1	50	2.5100000000000014e-4
chr12-051780565-CTTTTTTTTTTTTTTTTTTTTTTTTTTT-CTTTTT	chr12	51780565	CTTTTTTTTTTTTTTTTTTTTTTTTTTT	CTTTTT	727483	PASS	0	none	3.150000000000005e-4	0	50	3.150000000000005e-4
chr12-051780565-CTTTTTTTTTTTTTTTTTTTTTTTTTTT-CTTTTTT	chr12	51780565	CTTTTTTTTTTTTTTTTTTTTTTTTTTT	CTTTTTT	727483	PASS	0	none	6.090000000000004e-4	0	50	6.090000000000004e-4
chr12-051780565-CTTTTTTTTTTTTTTTTTTTTTTTTTTT-CTTTTTTT	chr12	51780565	CTTTTTTTTTTTTTTTTTTTTTTTTTTT	CTTTTTTT	727483	PASS	0	none	8.67e-4	0	50	8.67e-4
chr12-051780565-CTTTTTTTTTTTTTTTTTTTTTTTTTTT-CTTTTTTTT	chr12	51780565	CTTTTTTTTTTTTTTTTTTTTTTTTTTT	CTTTTTTTT	727483	PASS	0	none	0.00137199999999999	0	50	0.00137199999999999
chr12-051780565-CTTTTTTTTTTTTTTTTTTTTTTTTTTT-CTTTTTTTTT	chr12	51780565	CTTTTTTTTTTTTTTTTTTTTTTTTTTT	CTTTTTTTTT	727483	PASS	0	none	0.002785	0	50	0.002785
chr12-051780565-CTTTTTTTTTTTTTTTTTTTTTTTTTTT-CTTTTTTTTTT	chr12	51780565	CTTTTTTTTTTTTTTTTTTTTTTTTTTT	CTTTTTTTTTT	727483	PASS	0	none	0.005199	0	50	0.005199
chr12-051780565-CTTTTTTTTTTTTTTTTTTTTTTTTTTT-CTTTTTTTTTTT	chr12	51780565	CTTTTTTTTTTTTTTTTTTTTTTTTTTT	CTTTTTTTTTTT	727483	PASS	0	none	0.004126	0	50	0.004126
chr12-051780565-CTTTTTTTTTTTTTTTTTTTTTTTTTTT-CTTTTTTTTTTTT	chr12	51780565	CTTTTTTTTTTTTTTTTTTTTTTTTTTT	CTTTTTTTTTTTT	727483	PASS	0	none	0.00142099999999999	0	50	0.00142099999999999
chr12-051780565-CTTTTTTTTTTTTTTTTTTTTTTTTTTT-CTTTTTTTTTTTTT	chr12	51780565	CTTTTTTTTTTTTTTTTTTTTTTTTTTT	CTTTTTTTTTTTTT	727483	PASS	0	none	0.00127499999999999	0	50	0.00127499999999999
chr12-051780565-CTTTTTTTTTTTTTTTTTTTTTTTTTTT-CTTTTTTTTTTTTTT	chr12	51780565	CTTTTTTTTTTTTTTTTTTTTTTTTTTT	CTTTTTTTTTTTTTT	727483	PASS	0	none	9.140000000000004e-4	0	50	9.140000000000004e-4
chr12-051780565-CTTTTTTTTTTTTTTTTTTTTTTTTTTT-CTTTTTTTTTTTTTTT	chr12	51780565	CTTTTTTTTTTTTTTTTTTTTTTTTTTT	CTTTTTTTTTTTTTTT	727483	PASS	0	none	3.150000000000005e-4	0	50	3.150000000000005e-4
chr12-051780565-CTTTTTTTTTTTTTTTTTTTTTTTTTTT-CTTTTTTTTTTTTTTTT	chr12	51780565	CTTTTTTTTTTTTTTTTTTTTTTTTTTT	CTTTTTTTTTTTTTTTT	727483	PASS	0	none	6.999999999999998e-5	0	50	6.999999999999998e-5
chr12-051780565-CTTTTTTTTTTTTTTTTTTTTTTTTTTT-CTTTTTTTTTTTTTTTTGTTTTTTCTTTTTTTTTTTTCTTTCTTTTTTCTTTTTTTTTTTTTTTTTTTTTTTTTTTTTTTTTTTTTTTTTTTTTTTTTTTTT	chr12	51780565	CTTTTTTTTTTTTTTTTTTTTTTTTTTT	CTTTTTTTTTTTTTTTTGTTTTTTCTTTTTTTTTTTTCTTTCTTTTTTCTTTTTTTTTTTTTTTTTTTTTTTTTTTTTTTTTTTTTTTTTTTTTTTTTTTTT	727483	PASS	0	none	0	0	50	1e-6
chr12-051780565-CTTTTTTTTTTTTTTTTTTTTTTTTTTT-CTTTTTTTTTTTTTTTTT	chr12	51780565	CTTTTTTTTTTTTTTTTTTTTTTTTTTT	CTTTTTTTTTTTTTTTTT	727483	PASS	0	none	9e-6	0	50	9e-6
chr12-051780565-CTTTTTTTTTTTTTTTTTTTTTTTTTTT-CTTTTTTTTTTTTTTTTTT	chr12	51780565	CTTTTTTTTTTTTTTTTTTTTTTTTTTT	CTTTTTTTTTTTTTTTTTT	727483	PASS	0	none	2.2000000000000003e-5	0	50	2.2000000000000003e-5
chr12-051780565-CTTTTTTTTTTTTTTTTTTTTTTTTTTT-CTTTTTTTTTTTTTTTTTTT	chr12	51780565	CTTTTTTTTTTTTTTTTTTTTTTTTTTT	CTTTTTTTTTTTTTTTTTTT	727483	PASS	0	none	9e-6	0	50	9e-6
chr12-051780565-CTTTTTTTTTTTTTTTTTTTTTTTTTTT-CTTTTTTTTTTTTTTTTTTTT	chr12	51780565	CTTTTTTTTTTTTTTTTTTTTTTTTTTT	CTTTTTTTTTTTTTTTTTTTT	727483	PASS	0	none	9e-6	0	50	9e-6
chr12-051780565-CTTTTTTTTTTTTTTTTTTTTTTTTTTT-CTTTTTTTTTTTTTTTTTTTTGTTTTTTTTTTTTTTTTTTTTTTTTTTTTTTTTTTTTTTTTT	chr12	51780565	CTTTTTTTTTTTTTTTTTTTTTTTTTTT	CTTTTTTTTTTTTTTTTTTTTGTTTTTTTTTTTTTTTTTTTTTTTTTTTTTTTTTTTTTTTTT	727483	PASS	0	none	0	0	50	1e-6
chr12-051780565-CTTTTTTTTTTTTTTTTTTTTTTTTTTT-CTTTTTTTTTTTTTTTTTTTTGTTTTTTTTTTTTTTTTTTTTTTTTTTTTTTTTTTTTTTTTTTTTTTTTT	chr12	51780565	CTTTTTTTTTTTTTTTTTTTTTTTTTTT	CTTTTTTTTTTTTTTTTTTTTGTTTTTTTTTTTTTTTTTTTTTTTTTTTTTTTTTTTTTTTTTTTTTTTTT	727483	PASS	0	none	0	0	50	1e-6
chr12-051780565-CTTTTTTTTTTTTTTTTTTTTTTTTTTT-CTTTTTTTTTTTTTTTTTTTTT	chr12	51780565	CTTTTTTTTTTTTTTTTTTTTTTTTTTT	CTTTTTTTTTTTTTTTTTTTTT	727483	PASS	0	none	1.0799999999999996e-4	0	50	1.0799999999999996e-4
chr12-051780565-CTTTTTTTTTTTTTTTTTTTTTTTTTTT-CTTTTTTTTTTTTTTTTTTTTTGTTTTCTTTTTTTTTTTTTTTTTTTTTTTTTTTTTTTTT	chr12	51780565	CTTTTTTTTTTTTTTTTTTTTTTTTTTT	CTTTTTTTTTTTTTTTTTTTTTGTTTTCTTTTTTTTTTTTTTTTTTTTTTTTTTTTTTTTT	727483	PASS	0	none	0	0	50	1e-6
chr12-051780565-CTTTTTTTTTTTTTTTTTTTTTTTTTTT-CTTTTTTTTTTTTTTTTTTTTTT	chr12	51780565	CTTTTTTTTTTTTTTTTTTTTTTTTTTT	CTTTTTTTTTTTTTTTTTTTTTT	727483	PASS	0	none	1.27e-4	0	50	1.27e-4
chr12-051780565-CTTTTTTTTTTTTTTTTTTTTTTTTTTT-CTTTTTTTTTTTTTTTTTTTTTTGTTTTTTTTTTTTTTTTTTTTTTTTTTTTTTTTTTTTTTTTTTT	chr12	51780565	CTTTTTTTTTTTTTTTTTTTTTTTTTTT	CTTTTTTTTTTTTTTTTTTTTTTGTTTTTTTTTTTTTTTTTTTTTTTTTTTTTTTTTTTTTTTTTTT	727483	PASS	0	none	0	0	50	1e-6
chr12-051780565-CTTTTTTTTTTTTTTTTTTTTTTTTTTT-CTTTTTTTTTTTTTTTTTTTTTTT	chr12	51780565	CTTTTTTTTTTTTTTTTTTTTTTTTTTT	CTTTTTTTTTTTTTTTTTTTTTTT	727483	PASS	0	none	2.9400000000000004e-4	0	50	2.9400000000000004e-4
chr12-051780565-CTTTTTTTTTTTTTTTTTTTTTTTTTTT-CTTTTTTTTTTTTTTTTTTTTTTTGTTTCCTTTTTTTTTTTTTTTTTTTTTTTTTTTTTTTTTTTTTTTTTTTTTTTTT	chr12	51780565	CTTTTTTTTTTTTTTTTTTTTTTTTTTT	CTTTTTTTTTTTTTTTTTTTTTTTGTTTCCTTTTTTTTTTTTTTTTTTTTTTTTTTTTTTTTTTTTTTTTTTTTTTTTT	727483	PASS	0	none	0	0	50	1e-6
chr12-051780565-CTTTTTTTTTTTTTTTTTTTTTTTTTTT-CTTTTTTTTTTTTTTTTTTTTTTTGTTTTCTTTTTTTTTTTTTTTTTTTTTTTTTTTTTTTT	chr12	51780565	CTTTTTTTTTTTTTTTTTTTTTTTTTTT	CTTTTTTTTTTTTTTTTTTTTTTTGTTTTCTTTTTTTTTTTTTTTTTTTTTTTTTTTTTTTT	727483	PASS	0	none	0	0	50	1e-6
chr12-051780565-CTTTTTTTTTTTTTTTTTTTTTTTTTTT-CTTTTTTTTTTTTTTTTTTTTTTTGTTTTTTTTTTTTTTTTTTTTTTTTTTTTTTTTTTTTTTTTTTTTTTTT	chr12	51780565	CTTTTTTTTTTTTTTTTTTTTTTTTTTT	CTTTTTTTTTTTTTTTTTTTTTTTGTTTTTTTTTTTTTTTTTTTTTTTTTTTTTTTTTTTTTTTTTTTTTTTT	727483	PASS	0	none	0	0	50	1e-6
chr12-051780565-CTTTTTTTTTTTTTTTTTTTTTTTTTTT-CTTTTTTTTTTTTTTTTTTTTTTTT	chr12	51780565	CTTTTTTTTTTTTTTTTTTTTTTTTTTT	CTTTTTTTTTTTTTTTTTTTTTTTT	727483	PASS	0	none	5.860000000000005e-4	0	50	5.860000000000005e-4
chr12-051780565-CTTTTTTTTTTTTTTTTTTTTTTTTTTT-CTTTTTTTTTTTTTTTTTTTTTTTTGTTTTCTTTTTTTGTTTTTTTTTTTTTTTTTTTTTTTTTTTTTTTTT	chr12	51780565	CTTTTTTTTTTTTTTTTTTTTTTTTTTT	CTTTTTTTTTTTTTTTTTTTTTTTTGTTTTCTTTTTTTGTTTTTTTTTTTTTTTTTTTTTTTTTTTTTTTTT	727483	PASS	0	none	0	0	50	1e-6
chr12-051780565-CTTTTTTTTTTTTTTTTTTTTTTTTTTT-CTTTTTTTTTTTTTTTTTTTTTTTTT	chr12	51780565	CTTTTTTTTTTTTTTTTTTTTTTTTTTT	CTTTTTTTTTTTTTTTTTTTTTTTTT	727483	PASS	0	none	7.020000000000006e-4	0	50	7.020000000000006e-4
chr12-051780565-CTTTTTTTTTTTTTTTTTTTTTTTTTTT-CTTTTTTTTTTTTTTTTTTTTTTTTTGTTTTTTTTTTTTTTTTTTTTTTTTTTTTTTTT	chr12	51780565	CTTTTTTTTTTTTTTTTTTTTTTTTTTT	CTTTTTTTTTTTTTTTTTTTTTTTTTGTTTTTTTTTTTTTTTTTTTTTTTTTTTTTTTT	727483	PASS	0	none	0	0	50	1e-6
chr12-051780565-CTTTTTTTTTTTTTTTTTTTTTTTTTTT-CTTTTTTTTTTTTTTTTTTTTTTTTTT	chr12	51780565	CTTTTTTTTTTTTTTTTTTTTTTTTTTT	CTTTTTTTTTTTTTTTTTTTTTTTTTT	727483	PASS	0	none	0.002011	0	50	0.002011
chr12-051780565-CTTTTTTTTTTTTTTTTTTTTTTTTTTT-CTTTTTTTTTTTTTTTTTTTTTTTTTTCTTTTTTTTTTTTTTTTTTTTTTTTTTTTTTTTT	chr12	51780565	CTTTTTTTTTTTTTTTTTTTTTTTTTTT	CTTTTTTTTTTTTTTTTTTTTTTTTTTCTTTTTTTTTTTTTTTTTTTTTTTTTTTTTTTTT	727483	PASS	0	none	0	0	50	1e-6
chr12-051780565-CTTTTTTTTTTTTTTTTTTTTTTTTTTT-CTTTTTTTTTTTTTTTTTTTTTTTTTTGTTTCCTTTTGTTTTTTTTTTTTTTTTTTTTTTTTTTTTTTTTTTTTT	chr12	51780565	CTTTTTTTTTTTTTTTTTTTTTTTTTTT	CTTTTTTTTTTTTTTTTTTTTTTTTTTGTTTCCTTTTGTTTTTTTTTTTTTTTTTTTTTTTTTTTTTTTTTTTTT	727483	PASS	0	none	0	0	50	1e-6
chr12-051780565-CTTTTTTTTTTTTTTTTTTTTTTTTTTT-CTTTTTTTTTTTTTTTTTTTTTTTTTTTGTTTCCTTTTTTTTTTTTTTTTTTTTTTTTTTTTTTTTTT	chr12	51780565	CTTTTTTTTTTTTTTTTTTTTTTTTTTT	CTTTTTTTTTTTTTTTTTTTTTTTTTTTGTTTCCTTTTTTTTTTTTTTTTTTTTTTTTTTTTTTTTTT	727483	PASS	0	none	0	0	50	1e-6
chr12-051780565-CTTTTTTTTTTTTTTTTTTTTTTTTTTT-CTTTTTTTTTTTTTTTTTTTTTTTTTTTGTTTTCTTTTTTTTTTTTTTTTTTTTTTTTTTTTTTTTTTTTTGTTTTTTTTTTTTTTTTTTTTTTTTTTTTTTTTTTTTTTTTT	chr12	51780565	CTTTTTTTTTTTTTTTTTTTTTTTTTTT	CTTTTTTTTTTTTTTTTTTTTTTTTTTTGTTTTCTTTTTTTTTTTTTTTTTTTTTTTTTTTTTTTTTTTTTGTTTTTTTTTTTTTTTTTTTTTTTTTTTTTTTTTTTTTTTTT	727483	PASS	0	none	9e-6	0	50	9e-6
chr12-051780565-CTTTTTTTTTTTTTTTTTTTTTTTTTTT-CTTTTTTTTTTTTTTTTTTTTTTTTTTTGTTTTTTTTTTTTTTTTTTTTTTTTTTTTTTTTTTTTTTTTT	chr12	51780565	CTTTTTTTTTTTTTTTTTTTTTTTTTTT	CTTTTTTTTTTTTTTTTTTTTTTTTTTTGTTTTTTTTTTTTTTTTTTTTTTTTTTTTTTTTTTTTTTTTT	727483	PASS	0	none	0	0	50	1e-6
chr12-051780565-CTTTTTTTTTTTTTTTTTTTTTTTTTTT-CTTTTTTTTTTTTTTTTTTTTTTTTTTTT	chr12	51780565	CTTTTTTTTTTTTTTTTTTTTTTTTTTT	CTTTTTTTTTTTTTTTTTTTTTTTTTTTT	727483	PASS	0	none	6.999999999999998e-5	0	50	6.999999999999998e-5
chr12-051780565-CTTTTTTTTTTTTTTTTTTTTTTTTTTT-CTTTTTTTTTTTTTTTTTTTTTTTTTTTTT	chr12	51780565	CTTTTTTTTTTTTTTTTTTTTTTTTTTT	CTTTTTTTTTTTTTTTTTTTTTTTTTTTTT	727483	PASS	0	none	5.170000000000003e-4	0	50	5.170000000000003e-4
chr12-051780565-CTTTTTTTTTTTTTTTTTTTTTTTTTTT-CTTTTTTTTTTTTTTTTTTTTTTTTTTTTTATTTTTTTTTTTTTTTTTTTTTTTTTTTTTTTTTTTTT	chr12	51780565	CTTTTTTTTTTTTTTTTTTTTTTTTTTT	CTTTTTTTTTTTTTTTTTTTTTTTTTTTTTATTTTTTTTTTTTTTTTTTTTTTTTTTTTTTTTTTTTT	727483	PASS	0	none	0	0	50	1e-6
chr12-051780565-CTTTTTTTTTTTTTTTTTTTTTTTTTTT-CTTTTTTTTTTTTTTTTTTTTTTTTTTTTTT	chr12	51780565	CTTTTTTTTTTTTTTTTTTTTTTTTTTT	CTTTTTTTTTTTTTTTTTTTTTTTTTTTTTT	727483	PASS	0	none	3.150000000000005e-4	0	50	3.150000000000005e-4
chr12-051780565-CTTTTTTTTTTTTTTTTTTTTTTTTTTT-CTTTTTTTTTTTTTTTTTTTTTTTTTTTTTTT	chr12	51780565	CTTTTTTTTTTTTTTTTTTTTTTTTTTT	CTTTTTTTTTTTTTTTTTTTTTTTTTTTTTTT	727483	PASS	0	none	2.720000000000003e-4	0	50	2.720000000000003e-4
chr12-051780565-CTTTTTTTTTTTTTTTTTTTTTTTTTTT-CTTTTTTTTTTTTTTTTTTTTTTTTTTTTTTTGTTTTTTTTTTTCTTTTTTTTTTTTTTTTTTTTTTTTTTTTTTTTTTTTTTTTTTTTTTTTTTTTTTTTTT	chr12	51780565	CTTTTTTTTTTTTTTTTTTTTTTTTTTT	CTTTTTTTTTTTTTTTTTTTTTTTTTTTTTTTGTTTTTTTTTTTCTTTTTTTTTTTTTTTTTTTTTTTTTTTTTTTTTTTTTTTTTTTTTTTTTTTTTTTTTT	727483	PASS	0	none	0	0	50	1e-6
chr12-051780565-CTTTTTTTTTTTTTTTTTTTTTTTTTTT-CTTTTTTTTTTTTTTTTTTTTTTTTTTTTTTTT	chr12	51780565	CTTTTTTTTTTTTTTTTTTTTTTTTTTT	CTTTTTTTTTTTTTTTTTTTTTTTTTTTTTTTT	727483	PASS	0	none	0.004457	0	50	0.004457
chr12-051780565-CTTTTTTTTTTTTTTTTTTTTTTTTTTT-CTTTTTTTTTTTTTTTTTTTTTTTTTTTTTTTTGTTTTTTTTTTTTTTTTTTTTTTTTTTTTTTTTTTTTTTT	chr12	51780565	CTTTTTTTTTTTTTTTTTTTTTTTTTTT	CTTTTTTTTTTTTTTTTTTTTTTTTTTTTTTTTGTTTTTTTTTTTTTTTTTTTTTTTTTTTTTTTTTTTTTTT	727483	PASS	0	none	9e-6	0	50	9e-6
chr12-051780565-CTTTTTTTTTTTTTTTTTTTTTTTTTTT-CTTTTTTTTTTTTTTTTTTTTTTTTTTTTTTTTT	chr12	51780565	CTTTTTTTTTTTTTTTTTTTTTTTTTTT	CTTTTTTTTTTTTTTTTTTTTTTTTTTTTTTTTT	727483	PASS	0	none	0.002986	0	50	0.002986
chr12-051780565-CTTTTTTTTTTTTTTTTTTTTTTTTTTT-CTTTTTTTTTTTTTTTTTTTTTTTTTTTTTTTTTGTTTTTTTTTTTTTTTTTTTTTTTTTTTTTTTT	chr12	51780565	CTTTTTTTTTTTTTTTTTTTTTTTTTTT	CTTTTTTTTTTTTTTTTTTTTTTTTTTTTTTTTTGTTTTTTTTTTTTTTTTTTTTTTTTTTTTTTTT	727483	PASS	0	none	0	0	50	1e-6
chr12-051780565-CTTTTTTTTTTTTTTTTTTTTTTTTTTT-CTTTTTTTTTTTTTTTTTTTTTTTTTTTTTTTTTGTTTTTTTTTTTTTTTTTTTTTTTTTTTTTTTTTTTTTTTTT	chr12	51780565	CTTTTTTTTTTTTTTTTTTTTTTTTTTT	CTTTTTTTTTTTTTTTTTTTTTTTTTTTTTTTTTGTTTTTTTTTTTTTTTTTTTTTTTTTTTTTTTTTTTTTTTTT	727483	PASS	0	none	9e-6	0	50	9e-6
chr12-051780565-CTTTTTTTTTTTTTTTTTTTTTTTTTTT-CTTTTTTTTTTTTTTTTTTTTTTTTTTTTTTTTTT	chr12	51780565	CTTTTTTTTTTTTTTTTTTTTTTTTTTT	CTTTTTTTTTTTTTTTTTTTTTTTTTTTTTTTTTT	727483	PASS	0	none	0.003263	0	50	0.003263
chr12-051780565-CTTTTTTTTTTTTTTTTTTTTTTTTTTT-CTTTTTTTTTTTTTTTTTTTTTTTTTTTTTTTTTTCTTTTTTTTTCTTTTTTTTTTTTTTTTTTTTTTTTTTTTTTTTT	chr12	51780565	CTTTTTTTTTTTTTTTTTTTTTTTTTTT	CTTTTTTTTTTTTTTTTTTTTTTTTTTTTTTTTTTCTTTTTTTTTCTTTTTTTTTTTTTTTTTTTTTTTTTTTTTTTTT	727483	PASS	0	none	0	0	50	1e-6
chr12-051780565-CTTTTTTTTTTTTTTTTTTTTTTTTTTT-CTTTTTTTTTTTTTTTTTTTTTTTTTTTTTTTTTTGGTTTCCTTTTTTGTTTTTTTTTTTTTTTTTTTTTTTTTTTTTTTTTTT	chr12	51780565	CTTTTTTTTTTTTTTTTTTTTTTTTTTT	CTTTTTTTTTTTTTTTTTTTTTTTTTTTTTTTTTTGGTTTCCTTTTTTGTTTTTTTTTTTTTTTTTTTTTTTTTTTTTTTTTTT	727483	PASS	0	none	0	0	50	1e-6
chr12-051780565-CTTTTTTTTTTTTTTTTTTTTTTTTTTT-CTTTTTTTTTTTTTTTTTTTTTTTTTTTTTTTTTTGTTTTTCTTTTTTTTTTTTTTTTTTTTTTTTTTTTTTTTTT	chr12	51780565	CTTTTTTTTTTTTTTTTTTTTTTTTTTT	CTTTTTTTTTTTTTTTTTTTTTTTTTTTTTTTTTTGTTTTTCTTTTTTTTTTTTTTTTTTTTTTTTTTTTTTTTTT	727483	PASS	0	none	0	0	50	1e-6
chr12-051780565-CTTTTTTTTTTTTTTTTTTTTTTTTTTT-CTTTTTTTTTTTTTTTTTTTTTTTTTTTTTTTTTTT	chr12	51780565	CTTTTTTTTTTTTTTTTTTTTTTTTTTT	CTTTTTTTTTTTTTTTTTTTTTTTTTTTTTTTTTTT	727483	PASS	0	none	0.00221	0	50	0.00221
chr12-051780565-CTTTTTTTTTTTTTTTTTTTTTTTTTTT-CTTTTTTTTTTTTTTTTTTTTTTTTTTTTTTTTTTTGTTTGCTTTTTTTTTTTTTTTTTTTTTTTTTTTTTTTTTTTTTTTT	chr12	51780565	CTTTTTTTTTTTTTTTTTTTTTTTTTTT	CTTTTTTTTTTTTTTTTTTTTTTTTTTTTTTTTTTTGTTTGCTTTTTTTTTTTTTTTTTTTTTTTTTTTTTTTTTTTTTTTT	727483	PASS	0	none	9e-6	0	50	9e-6
chr12-051780565-CTTTTTTTTTTTTTTTTTTTTTTTTTTT-CTTTTTTTTTTTTTTTTTTTTTTTTTTTTTTTTTTTGTTTTTTTTTTTTTTTTTTTTTTTTTTTTTTTTTTTTTTT	chr12	51780565	CTTTTTTTTTTTTTTTTTTTTTTTTTTT	CTTTTTTTTTTTTTTTTTTTTTTTTTTTTTTTTTTTGTTTTTTTTTTTTTTTTTTTTTTTTTTTTTTTTTTTTTTT	727483	PASS	0	none	9e-6	0	50	9e-6
chr12-051780565-CTTTTTTTTTTTTTTTTTTTTTTTTTTT-CTTTTTTTTTTTTTTTTTTTTTTTTTTTTTTTTTTTT	chr12	51780565	CTTTTTTTTTTTTTTTTTTTTTTTTTTT	CTTTTTTTTTTTTTTTTTTTTTTTTTTTTTTTTTTTT	727483	PASS	0	none	0.002961	0	50	0.002961
chr12-051780565-CTTTTTTTTTTTTTTTTTTTTTTTTTTT-CTTTTTTTTTTTTTTTTTTTTTTTTTTTTTTTTTTTTCTTTTTTTTTTTTTTTTTTTTTTTTTTTTTTTT	chr12	51780565	CTTTTTTTTTTTTTTTTTTTTTTTTTTT	CTTTTTTTTTTTTTTTTTTTTTTTTTTTTTTTTTTTTCTTTTTTTTTTTTTTTTTTTTTTTTTTTTTTTT	727483	PASS	0	none	0	0	50	1e-6
chr12-051780565-CTTTTTTTTTTTTTTTTTTTTTTTTTTT-CTTTTTTTTTTTTTTTTTTTTTTTTTTTTTTTTTTTTGTTTTTTTTTTTTTTTTTTTTTTTTTTTTT	chr12	51780565	CTTTTTTTTTTTTTTTTTTTTTTTTTTT	CTTTTTTTTTTTTTTTTTTTTTTTTTTTTTTTTTTTTGTTTTTTTTTTTTTTTTTTTTTTTTTTTTT	727483	PASS	0	none	0	0	50	1e-6
chr12-051780565-CTTTTTTTTTTTTTTTTTTTTTTTTTTT-CTTTTTTTTTTTTTTTTTTTTTTTTTTTTTTTTTTTTGTTTTTTTTTTTTTTTTTTTTTTTTTTTTTTTTTTTTT	chr12	51780565	CTTTTTTTTTTTTTTTTTTTTTTTTTTT	CTTTTTTTTTTTTTTTTTTTTTTTTTTTTTTTTTTTTGTTTTTTTTTTTTTTTTTTTTTTTTTTTTTTTTTTTTT	727483	PASS	0	none	9e-6	0	50	9e-6
chr12-051780565-CTTTTTTTTTTTTTTTTTTTTTTTTTTT-CTTTTTTTTTTTTTTTTTTTTTTTTTTTTTTTTTTTTGTTTTTTTTTTTTTTTTTTTTTTTTTTTTTTTTTTTTTTTTTTTT	chr12	51780565	CTTTTTTTTTTTTTTTTTTTTTTTTTTT	CTTTTTTTTTTTTTTTTTTTTTTTTTTTTTTTTTTTTGTTTTTTTTTTTTTTTTTTTTTTTTTTTTTTTTTTTTTTTTTTTT	727483	PASS	0	none	0	0	50	1e-6
chr12-051780565-CTTTTTTTTTTTTTTTTTTTTTTTTTTT-CTTTTTTTTTTTTTTTTTTTTTTTTTTTTTTTTTTTTT	chr12	51780565	CTTTTTTTTTTTTTTTTTTTTTTTTTTT	CTTTTTTTTTTTTTTTTTTTTTTTTTTTTTTTTTTTTT	727483	PASS	0	none	0.00156699999999999	0	50	0.00156699999999999
chr12-051780565-CTTTTTTTTTTTTTTTTTTTTTTTTTTT-CTTTTTTTTTTTTTTTTTTTTTTTTTTTTTTTTTTTTTGTTTTTTTTTTTTTTTTTTTTTTTTTTTTT	chr12	51780565	CTTTTTTTTTTTTTTTTTTTTTTTTTTT	CTTTTTTTTTTTTTTTTTTTTTTTTTTTTTTTTTTTTTGTTTTTTTTTTTTTTTTTTTTTTTTTTTTT	727483	PASS	0	none	0	0	50	1e-6
chr12-051780565-CTTTTTTTTTTTTTTTTTTTTTTTTTTT-CTTTTTTTTTTTTTTTTTTTTTTTTTTTTTTTTTTTTTGTTTTTTTTTTTTTTTTTTTTTTTTTTTTTT	chr12	51780565	CTTTTTTTTTTTTTTTTTTTTTTTTTTT	CTTTTTTTTTTTTTTTTTTTTTTTTTTTTTTTTTTTTTGTTTTTTTTTTTTTTTTTTTTTTTTTTTTTT	727483	PASS	0	none	0	0	50	1e-6
chr12-051780565-CTTTTTTTTTTTTTTTTTTTTTTTTTTT-CTTTTTTTTTTTTTTTTTTTTTTTTTTTTTTTTTTTTTGTTTTTTTTTTTTTTTTTTTTTTTTTTTTTTTTTTT	chr12	51780565	CTTTTTTTTTTTTTTTTTTTTTTTTTTT	CTTTTTTTTTTTTTTTTTTTTTTTTTTTTTTTTTTTTTGTTTTTTTTTTTTTTTTTTTTTTTTTTTTTTTTTTT	727483	PASS	0	none	0	0	50	1e-6
chr12-051780565-CTTTTTTTTTTTTTTTTTTTTTTTTTTT-CTTTTTTTTTTTTTTTTTTTTTTTTTTTTTTTTTTTTTGTTTTTTTTTTTTTTTTTTTTTTTTTTTTTTTTTTTTTTT	chr12	51780565	CTTTTTTTTTTTTTTTTTTTTTTTTTTT	CTTTTTTTTTTTTTTTTTTTTTTTTTTTTTTTTTTTTTGTTTTTTTTTTTTTTTTTTTTTTTTTTTTTTTTTTTTTTT	727483	PASS	0	none	0	0	50	1e-6
chr12-051780565-CTTTTTTTTTTTTTTTTTTTTTTTTTTT-CTTTTTTTTTTTTTTTTTTTTTTTTTTTTTTTTTTTTTGTTTTTTTTTTTTTTTTTTTTTTTTTTTTTTTTTTTTTTTTTTT	chr12	51780565	CTTTTTTTTTTTTTTTTTTTTTTTTTTT	CTTTTTTTTTTTTTTTTTTTTTTTTTTTTTTTTTTTTTGTTTTTTTTTTTTTTTTTTTTTTTTTTTTTTTTTTTTTTTTTTT	727483	PASS	0	none	9e-6	0	50	9e-6
chr12-051780565-CTTTTTTTTTTTTTTTTTTTTTTTTTTT-CTTTTTTTTTTTTTTTTTTTTTTTTTTTTTTTTTTTTTT	chr12	51780565	CTTTTTTTTTTTTTTTTTTTTTTTTTTT	CTTTTTTTTTTTTTTTTTTTTTTTTTTTTTTTTTTTTTT	727483	PASS	0	none	0.002986	0	50	0.002986
chr12-051780565-CTTTTTTTTTTTTTTTTTTTTTTTTTTT-CTTTTTTTTTTTTTTTTTTTTTTTTTTTTTTTTTTTTTTCTTTTTTTTTTTTTTTTTTTTTTTTTTTTTTTTTT	chr12	51780565	CTTTTTTTTTTTTTTTTTTTTTTTTTTT	CTTTTTTTTTTTTTTTTTTTTTTTTTTTTTTTTTTTTTTCTTTTTTTTTTTTTTTTTTTTTTTTTTTTTTTTTT	727483	PASS	0	none	0	0	50	1e-6
chr12-051780565-CTTTTTTTTTTTTTTTTTTTTTTTTTTT-CTTTTTTTTTTTTTTTTTTTTTTTTTTTTTTTTTTTTTTCTTTTTTTTTTTTTTTTTTTTTTTTTTTTTTTTTTTT	chr12	51780565	CTTTTTTTTTTTTTTTTTTTTTTTTTTT	CTTTTTTTTTTTTTTTTTTTTTTTTTTTTTTTTTTTTTTCTTTTTTTTTTTTTTTTTTTTTTTTTTTTTTTTTTTT	727483	PASS	0	none	9e-6	0	50	9e-6
chr12-051780565-CTTTTTTTTTTTTTTTTTTTTTTTTTTT-CTTTTTTTTTTTTTTTTTTTTTTTTTTTTTTTTTTTTTTCTTTTTTTTTTTTTTTTTTTTTTTTTTTTTTTTTTTTTTTTTTTTTTTTTTTTTTTTTTTTTTTTTTTTT	chr12	51780565	CTTTTTTTTTTTTTTTTTTTTTTTTTTT	CTTTTTTTTTTTTTTTTTTTTTTTTTTTTTTTTTTTTTTCTTTTTTTTTTTTTTTTTTTTTTTTTTTTTTTTTTTTTTTTTTTTTTTTTTTTTTTTTTTTTTTTTTTTT	727483	PASS	0	none	0	0	50	1e-6
chr12-051780565-CTTTTTTTTTTTTTTTTTTTTTTTTTTT-CTTTTTTTTTTTTTTTTTTTTTTTTTTTTTTTTTTTTTTCTTTTTTTTTTTTTTTTTTTTTTTTTTTTTTTTTTTTTTTTTTTTTTTTTTTTTTTTTTTTTTTTTTTTTTTT	chr12	51780565	CTTTTTTTTTTTTTTTTTTTTTTTTTTT	CTTTTTTTTTTTTTTTTTTTTTTTTTTTTTTTTTTTTTTCTTTTTTTTTTTTTTTTTTTTTTTTTTTTTTTTTTTTTTTTTTTTTTTTTTTTTTTTTTTTTTTTTTTTTTTT	727483	PASS	0	none	0	0	50	1e-6
chr12-051780565-CTTTTTTTTTTTTTTTTTTTTTTTTTTT-CTTTTTTTTTTTTTTTTTTTTTTTTTTTTTTTTTTTTTTGTTTTTTTTTTTTTTTTTTTTTTTTTTTTTTTT	chr12	51780565	CTTTTTTTTTTTTTTTTTTTTTTTTTTT	CTTTTTTTTTTTTTTTTTTTTTTTTTTTTTTTTTTTTTTGTTTTTTTTTTTTTTTTTTTTTTTTTTTTTTTT	727483	PASS	0	none	9e-6	0	50	9e-6
chr12-051780565-CTTTTTTTTTTTTTTTTTTTTTTTTTTT-CTTTTTTTTTTTTTTTTTTTTTTTTTTTTTTTTTTTTTTGTTTTTTTTTTTTTTTTTTTTTTTTTTTTTTTTTTTTTTT	chr12	51780565	CTTTTTTTTTTTTTTTTTTTTTTTTTTT	CTTTTTTTTTTTTTTTTTTTTTTTTTTTTTTTTTTTTTTGTTTTTTTTTTTTTTTTTTTTTTTTTTTTTTTTTTTTTTT	727483	PASS	0	none	9e-6	0	50	9e-6
chr12-051780565-CTTTTTTTTTTTTTTTTTTTTTTTTTTT-CTTTTTTTTTTTTTTTTTTTTTTTTTTTTTTTTTTTTTTGTTTTTTTTTTTTTTTTTTTTTTTTTTTTTTTTTTTTTTTTTT	chr12	51780565	CTTTTTTTTTTTTTTTTTTTTTTTTTTT	CTTTTTTTTTTTTTTTTTTTTTTTTTTTTTTTTTTTTTTGTTTTTTTTTTTTTTTTTTTTTTTTTTTTTTTTTTTTTTTTTT	727483	PASS	0	none	0	0	50	1e-6
chr12-051780565-CTTTTTTTTTTTTTTTTTTTTTTTTTTT-CTTTTTTTTTTTTTTTTTTTTTTTTTTTTTTTTTTTTTTT	chr12	51780565	CTTTTTTTTTTTTTTTTTTTTTTTTTTT	CTTTTTTTTTTTTTTTTTTTTTTTTTTTTTTTTTTTTTTT	727483	PASS	0	none	0.00211	0	50	0.00211
chr12-051780565-CTTTTTTTTTTTTTTTTTTTTTTTTTTT-CTTTTTTTTTTTTTTTTTTTTTTTTTTTTTTTTTTTTTTTATTTTTTTTTTTTTTTTTTTTTTTTTTTTTTTTTTTTTTTTT	chr12	51780565	CTTTTTTTTTTTTTTTTTTTTTTTTTTT	CTTTTTTTTTTTTTTTTTTTTTTTTTTTTTTTTTTTTTTTATTTTTTTTTTTTTTTTTTTTTTTTTTTTTTTTTTTTTTTTT	727483	PASS	0	none	9e-6	0	50	9e-6
chr12-051780565-CTTTTTTTTTTTTTTTTTTTTTTTTTTT-CTTTTTTTTTTTTTTTTTTTTTTTTTTTTTTTTTTTTTTTCTTTTTTTTTTTTTTTTTTTTTTTTTTTTTTTTTTTTTTTTTTT	chr12	51780565	CTTTTTTTTTTTTTTTTTTTTTTTTTTT	CTTTTTTTTTTTTTTTTTTTTTTTTTTTTTTTTTTTTTTTCTTTTTTTTTTTTTTTTTTTTTTTTTTTTTTTTTTTTTTTTTTT	727483	PASS	0	none	0	0	50	1e-6
chr12-051780565-CTTTTTTTTTTTTTTTTTTTTTTTTTTT-CTTTTTTTTTTTTTTTTTTTTTTTTTTTTTTTTTTTTTTTCTTTTTTTTTTTTTTTTTTTTTTTTTTTTTTTTTTTTTTTTTTTTTTTTTTTTTTTTTTTTTTTTTTTT	chr12	51780565	CTTTTTTTTTTTTTTTTTTTTTTTTTTT	CTTTTTTTTTTTTTTTTTTTTTTTTTTTTTTTTTTTTTTTCTTTTTTTTTTTTTTTTTTTTTTTTTTTTTTTTTTTTTTTTTTTTTTTTTTTTTTTTTTTTTTTTTTTT	727483	PASS	0	none	0	0	50	1e-6
chr12-051780565-CTTTTTTTTTTTTTTTTTTTTTTTTTTT-CTTTTTTTTTTTTTTTTTTTTTTTTTTTTTTTTTTTTTTTGTTTCTTTTTTTTTTTTTTTTTTTTTTTTTTTTTTTTT	chr12	51780565	CTTTTTTTTTTTTTTTTTTTTTTTTTTT	CTTTTTTTTTTTTTTTTTTTTTTTTTTTTTTTTTTTTTTTGTTTCTTTTTTTTTTTTTTTTTTTTTTTTTTTTTTTTT	727483	PASS	0	none	0	0	50	1e-6
chr12-051780565-CTTTTTTTTTTTTTTTTTTTTTTTTTTT-CTTTTTTTTTTTTTTTTTTTTTTTTTTTTTTTTTTTTTTTGTTTTTTTTTTTTTTTTTTTTTTTTTTTTTTTTTTT	chr12	51780565	CTTTTTTTTTTTTTTTTTTTTTTTTTTT	CTTTTTTTTTTTTTTTTTTTTTTTTTTTTTTTTTTTTTTTGTTTTTTTTTTTTTTTTTTTTTTTTTTTTTTTTTTT	727483	PASS	0	none	0	0	50	1e-6
chr12-051780565-CTTTTTTTTTTTTTTTTTTTTTTTTTTT-CTTTTTTTTTTTTTTTTTTTTTTTTTTTTTTTTTTTTTTTGTTTTTTTTTTTTTTTTTTTTTTTTTTTTTTTTTTTTTTTTT	chr12	51780565	CTTTTTTTTTTTTTTTTTTTTTTTTTTT	CTTTTTTTTTTTTTTTTTTTTTTTTTTTTTTTTTTTTTTTGTTTTTTTTTTTTTTTTTTTTTTTTTTTTTTTTTTTTTTTTT	727483	PASS	0	none	0	0	50	1e-6
chr12-051780565-CTTTTTTTTTTTTTTTTTTTTTTTTTTT-CTTTTTTTTTTTTTTTTTTTTTTTTTTTTTTTTTTTTTTTGTTTTTTTTTTTTTTTTTTTTTTTTTTTTTTTTTTTTTTTTTTTT	chr12	51780565	CTTTTTTTTTTTTTTTTTTTTTTTTTTT	CTTTTTTTTTTTTTTTTTTTTTTTTTTTTTTTTTTTTTTTGTTTTTTTTTTTTTTTTTTTTTTTTTTTTTTTTTTTTTTTTTTTT	727483	PASS	0	none	0	0	50	1e-6
chr12-051780565-CTTTTTTTTTTTTTTTTTTTTTTTTTTT-CTTTTTTTTTTTTTTTTTTTTTTTTTTTTTTTTTTTTTTTT	chr12	51780565	CTTTTTTTTTTTTTTTTTTTTTTTTTTT	CTTTTTTTTTTTTTTTTTTTTTTTTTTTTTTTTTTTTTTTT	727483	PASS	0	none	0.00186199999999999	0	50	0.00186199999999999
chr12-051780565-CTTTTTTTTTTTTTTTTTTTTTTTTTTT-CTTTTTTTTTTTTTTTTTTTTTTTTTTTTTTTTTTTTTTTTATTTTTTTTTTTTTTTTTTTTTTTTTTTTT	chr12	51780565	CTTTTTTTTTTTTTTTTTTTTTTTTTTT	CTTTTTTTTTTTTTTTTTTTTTTTTTTTTTTTTTTTTTTTTATTTTTTTTTTTTTTTTTTTTTTTTTTTTT	727483	PASS	0	none	0	0	50	1e-6
chr12-051780565-CTTTTTTTTTTTTTTTTTTTTTTTTTTT-CTTTTTTTTTTTTTTTTTTTTTTTTTTTTTTTTTTTTTTTTCTTTTTTTTTTTTTTTTTTTTTTTTTTTTTTTTT	chr12	51780565	CTTTTTTTTTTTTTTTTTTTTTTTTTTT	CTTTTTTTTTTTTTTTTTTTTTTTTTTTTTTTTTTTTTTTTCTTTTTTTTTTTTTTTTTTTTTTTTTTTTTTTTT	727483	PASS	0	none	2.2000000000000003e-5	0	50	2.2000000000000003e-5
chr12-051780565-CTTTTTTTTTTTTTTTTTTTTTTTTTTT-CTTTTTTTTTTTTTTTTTTTTTTTTTTTTTTTTTTTTTTTTCTTTTTTTTTTTTTTTTTTTTTTTTTTTTTTTTTT	chr12	51780565	CTTTTTTTTTTTTTTTTTTTTTTTTTTT	CTTTTTTTTTTTTTTTTTTTTTTTTTTTTTTTTTTTTTTTTCTTTTTTTTTTTTTTTTTTTTTTTTTTTTTTTTTT	727483	PASS	0	none	9e-6	0	50	9e-6
chr12-051780565-CTTTTTTTTTTTTTTTTTTTTTTTTTTT-CTTTTTTTTTTTTTTTTTTTTTTTTTTTTTTTTTTTTTTTTCTTTTTTTTTTTTTTTTTTTTTTTTTTTTTTTTTTTTTT	chr12	51780565	CTTTTTTTTTTTTTTTTTTTTTTTTTTT	CTTTTTTTTTTTTTTTTTTTTTTTTTTTTTTTTTTTTTTTTCTTTTTTTTTTTTTTTTTTTTTTTTTTTTTTTTTTTTTT	727483	PASS	0	none	0	0	50	1e-6
chr12-051780565-CTTTTTTTTTTTTTTTTTTTTTTTTTTT-CTTTTTTTTTTTTTTTTTTTTTTTTTTTTTTTTTTTTTTTTCTTTTTTTTTTTTTTTTTTTTTTTTTTTTTTTTTTTTTTTTT	chr12	51780565	CTTTTTTTTTTTTTTTTTTTTTTTTTTT	CTTTTTTTTTTTTTTTTTTTTTTTTTTTTTTTTTTTTTTTTCTTTTTTTTTTTTTTTTTTTTTTTTTTTTTTTTTTTTTTTTT	727483	PASS	0	none	0	0	50	1e-6
chr12-051780565-CTTTTTTTTTTTTTTTTTTTTTTTTTTT-CTTTTTTTTTTTTTTTTTTTTTTTTTTTTTTTTTTTTTTTTCTTTTTTTTTTTTTTTTTTTTTTTTTTTTTTTTTTTTTTTTTTTTTTTTTTTTTTTTTTTTTTTTTTT	chr12	51780565	CTTTTTTTTTTTTTTTTTTTTTTTTTTT	CTTTTTTTTTTTTTTTTTTTTTTTTTTTTTTTTTTTTTTTTCTTTTTTTTTTTTTTTTTTTTTTTTTTTTTTTTTTTTTTTTTTTTTTTTTTTTTTTTTTTTTTTTTTT	727483	PASS	0	none	0	0	50	1e-6
chr12-051780565-CTTTTTTTTTTTTTTTTTTTTTTTTTTT-CTTTTTTTTTTTTTTTTTTTTTTTTTTTTTTTTTTTTTTTTGGTTTTTTTTTTTTTTTTTTTTTTTTTTTT	chr12	51780565	CTTTTTTTTTTTTTTTTTTTTTTTTTTT	CTTTTTTTTTTTTTTTTTTTTTTTTTTTTTTTTTTTTTTTTGGTTTTTTTTTTTTTTTTTTTTTTTTTTTT	727483	PASS	0	none	0	0	50	1e-6
chr12-051780565-CTTTTTTTTTTTTTTTTTTTTTTTTTTT-CTTTTTTTTTTTTTTTTTTTTTTTTTTTTTTTTTTTTTTTTT	chr12	51780565	CTTTTTTTTTTTTTTTTTTTTTTTTTTT	CTTTTTTTTTTTTTTTTTTTTTTTTTTTTTTTTTTTTTTTTT	727483	PASS	0	none	0.00173899999999999	0	50	0.00173899999999999
chr12-051780565-CTTTTTTTTTTTTTTTTTTTTTTTTTTT-CTTTTTTTTTTTTTTTTTTTTTTTTTTTTTTTTTTTTTTTTTCTTTTTTTTTTTTTTTTTTTTTTTTTTTTTTTTTT	chr12	51780565	CTTTTTTTTTTTTTTTTTTTTTTTTTTT	CTTTTTTTTTTTTTTTTTTTTTTTTTTTTTTTTTTTTTTTTTCTTTTTTTTTTTTTTTTTTTTTTTTTTTTTTTTTT	727483	PASS	0	none	9e-6	0	50	9e-6
chr12-051780565-CTTTTTTTTTTTTTTTTTTTTTTTTTTT-CTTTTTTTTTTTTTTTTTTTTTTTTTTTTTTTTTTTTTTTTTT	chr12	51780565	CTTTTTTTTTTTTTTTTTTTTTTTTTTT	CTTTTTTTTTTTTTTTTTTTTTTTTTTTTTTTTTTTTTTTTTT	727483	PASS	0	none	0.00164099999999999	0	50	0.00164099999999999
chr12-051780565-CTTTTTTTTTTTTTTTTTTTTTTTTTTT-CTTTTTTTTTTTTTTTTTTTTTTTTTTTTTTTTTTTTTTTTTTCTTTTTTTTTTTTTTTTTTTTTTTTTTTTTTTTTTTTTTTTTTTTTTTTTTTTTTTTTTTTTTTTTTTTTTTT	chr12	51780565	CTTTTTTTTTTTTTTTTTTTTTTTTTTT	CTTTTTTTTTTTTTTTTTTTTTTTTTTTTTTTTTTTTTTTTTTCTTTTTTTTTTTTTTTTTTTTTTTTTTTTTTTTTTTTTTTTTTTTTTTTTTTTTTTTTTTTTTTTTTTTTTTT	727483	PASS	0	none	0	0	50	1e-6
chr12-051780565-CTTTTTTTTTTTTTTTTTTTTTTTTTTT-CTTTTTTTTTTTTTTTTTTTTTTTTTTTTTTTTTTTTTTTTTTGTTTTTTTTTTTTTTTTTTTTTTTTTTTTTT	chr12	51780565	CTTTTTTTTTTTTTTTTTTTTTTTTTTT	CTTTTTTTTTTTTTTTTTTTTTTTTTTTTTTTTTTTTTTTTTTGTTTTTTTTTTTTTTTTTTTTTTTTTTTTTT	727483	PASS	0	none	0	0	50	1e-6
chr12-051780565-CTTTTTTTTTTTTTTTTTTTTTTTTTTT-CTTTTTTTTTTTTTTTTTTTTTTTTTTTTTTTTTTTTTTTTTTGTTTTTTTTTTTTTTTTTTTTTTTTTTTTTTTTTT	chr12	51780565	CTTTTTTTTTTTTTTTTTTTTTTTTTTT	CTTTTTTTTTTTTTTTTTTTTTTTTTTTTTTTTTTTTTTTTTTGTTTTTTTTTTTTTTTTTTTTTTTTTTTTTTTTTT	727483	PASS	0	none	9e-6	0	50	9e-6
chr12-051780565-CTTTTTTTTTTTTTTTTTTTTTTTTTTT-CTTTTTTTTTTTTTTTTTTTTTTTTTTTTTTTTTTTTTTTTTTT	chr12	51780565	CTTTTTTTTTTTTTTTTTTTTTTTTTTT	CTTTTTTTTTTTTTTTTTTTTTTTTTTTTTTTTTTTTTTTTTTT	727483	PASS	0	none	0.00103399999999999	0	50	0.00103399999999999
chr12-051780565-CTTTTTTTTTTTTTTTTTTTTTTTTTTT-CTTTTTTTTTTTTTTTTTTTTTTTTTTTTTTTTTTTTTTTTTTTCTTTTTTTTTTTTTTTTTTTTTTTTTTTT	chr12	51780565	CTTTTTTTTTTTTTTTTTTTTTTTTTTT	CTTTTTTTTTTTTTTTTTTTTTTTTTTTTTTTTTTTTTTTTTTTCTTTTTTTTTTTTTTTTTTTTTTTTTTTT	727483	PASS	0	none	0	0	50	1e-6
chr12-051780565-CTTTTTTTTTTTTTTTTTTTTTTTTTTT-CTTTTTTTTTTTTTTTTTTTTTTTTTTTTTTTTTTTTTTTTTTTCTTTTTTTTTTTTTTTTTTTTTTTTTTTTTTTTTTTTTTT	chr12	51780565	CTTTTTTTTTTTTTTTTTTTTTTTTTTT	CTTTTTTTTTTTTTTTTTTTTTTTTTTTTTTTTTTTTTTTTTTTCTTTTTTTTTTTTTTTTTTTTTTTTTTTTTTTTTTTTTTT	727483	PASS	0	none	2.2000000000000003e-5	0	50	2.2000000000000003e-5
chr12-051780565-CTTTTTTTTTTTTTTTTTTTTTTTTTTT-CTTTTTTTTTTTTTTTTTTTTTTTTTTTTTTTTTTTTTTTTTTTT	chr12	51780565	CTTTTTTTTTTTTTTTTTTTTTTTTTTT	CTTTTTTTTTTTTTTTTTTTTTTTTTTTTTTTTTTTTTTTTTTTT	727483	PASS	0	none	7.720000000000004e-4	0	50	7.720000000000004e-4
chr12-051780565-CTTTTTTTTTTTTTTTTTTTTTTTTTTT-CTTTTTTTTTTTTTTTTTTTTTTTTTTTTTTTTTTTTTTTTTTTTCTTTTTTTTTTTTTTTTTTTTTTTTTTTTTTTTTTTTTT	chr12	51780565	CTTTTTTTTTTTTTTTTTTTTTTTTTTT	CTTTTTTTTTTTTTTTTTTTTTTTTTTTTTTTTTTTTTTTTTTTTCTTTTTTTTTTTTTTTTTTTTTTTTTTTTTTTTTTTTTT	727483	PASS	0	none	9e-6	0	50	9e-6
chr12-051780565-CTTTTTTTTTTTTTTTTTTTTTTTTTTT-CTTTTTTTTTTTTTTTTTTTTTTTTTTTTTTTTTTTTTTTTTTTTT	chr12	51780565	CTTTTTTTTTTTTTTTTTTTTTTTTTTT	CTTTTTTTTTTTTTTTTTTTTTTTTTTTTTTTTTTTTTTTTTTTTT	727483	PASS	0	none	2.9400000000000004e-4	0	50	2.9400000000000004e-4
chr12-051780565-CTTTTTTTTTTTTTTTTTTTTTTTTTTT-CTTTTTTTTTTTTTTTTTTTTTTTTTTTTTTTTTTTTTTTTTTTTTCTTTTTTTTTTTTTTTTTTTTTTTTTTTTT	chr12	51780565	CTTTTTTTTTTTTTTTTTTTTTTTTTTT	CTTTTTTTTTTTTTTTTTTTTTTTTTTTTTTTTTTTTTTTTTTTTTCTTTTTTTTTTTTTTTTTTTTTTTTTTTTT	727483	PASS	0	none	0	0	50	1e-6
chr12-051780565-CTTTTTTTTTTTTTTTTTTTTTTTTTTT-CTTTTTTTTTTTTTTTTTTTTTTTTTTTTTTTTTTTTTTTTTTTTTCTTTTTTTTTTTTTTTTTTTTTTTTTTTTTTTT	chr12	51780565	CTTTTTTTTTTTTTTTTTTTTTTTTTTT	CTTTTTTTTTTTTTTTTTTTTTTTTTTTTTTTTTTTTTTTTTTTTTCTTTTTTTTTTTTTTTTTTTTTTTTTTTTTTTT	727483	PASS	0	none	0	0	50	1e-6
chr12-051780565-CTTTTTTTTTTTTTTTTTTTTTTTTTTT-CTTTTTTTTTTTTTTTTTTTTTTTTTTTTTTTTTTTTTTTTTTTTTCTTTTTTTTTTTTTTTTTTTTTTTTTTTTTTTTTTTT	chr12	51780565	CTTTTTTTTTTTTTTTTTTTTTTTTTTT	CTTTTTTTTTTTTTTTTTTTTTTTTTTTTTTTTTTTTTTTTTTTTTCTTTTTTTTTTTTTTTTTTTTTTTTTTTTTTTTTTTT	727483	PASS	0	none	9e-6	0	50	9e-6
chr12-051780565-CTTTTTTTTTTTTTTTTTTTTTTTTTTT-CTTTTTTTTTTTTTTTTTTTTTTTTTTTTTTTTTTTTTTTTTTTTTCTTTTTTTTTTTTTTTTTTTTTTTTTTTTTTTTTTTTTT	chr12	51780565	CTTTTTTTTTTTTTTTTTTTTTTTTTTT	CTTTTTTTTTTTTTTTTTTTTTTTTTTTTTTTTTTTTTTTTTTTTTCTTTTTTTTTTTTTTTTTTTTTTTTTTTTTTTTTTTTTT	727483	PASS	0	none	0	0	50	1e-6
chr12-051780565-CTTTTTTTTTTTTTTTTTTTTTTTTTTT-CTTTTTTTTTTTTTTTTTTTTTTTTTTTTTTTTTTTTTTTTTTTTTT	chr12	51780565	CTTTTTTTTTTTTTTTTTTTTTTTTTTT	CTTTTTTTTTTTTTTTTTTTTTTTTTTTTTTTTTTTTTTTTTTTTTT	727483	PASS	0	none	5.170000000000003e-4	0	50	5.170000000000003e-4
chr12-051780565-CTTTTTTTTTTTTTTTTTTTTTTTTTTT-CTTTTTTTTTTTTTTTTTTTTTTTTTTTTTTTTTTTTTTTTTTTTTTCTTTTTTTTTTTTTTTTTTTTTTTTTTTTTTTTT	chr12	51780565	CTTTTTTTTTTTTTTTTTTTTTTTTTTT	CTTTTTTTTTTTTTTTTTTTTTTTTTTTTTTTTTTTTTTTTTTTTTTCTTTTTTTTTTTTTTTTTTTTTTTTTTTTTTTTT	727483	PASS	0	none	0	0	50	1e-6
chr12-051780565-CTTTTTTTTTTTTTTTTTTTTTTTTTTT-CTTTTTTTTTTTTTTTTTTTTTTTTTTTTTTTTTTTTTTTTTTTTTTT	chr12	51780565	CTTTTTTTTTTTTTTTTTTTTTTTTTTT	CTTTTTTTTTTTTTTTTTTTTTTTTTTTTTTTTTTTTTTTTTTTTTTT	727483	PASS	0	none	5.860000000000005e-4	0	50	5.860000000000005e-4
chr12-051780565-CTTTTTTTTTTTTTTTTTTTTTTTTTTT-CTTTTTTTTTTTTTTTTTTTTTTTTTTTTTTTTTTTTTTTTTTTTTTTT	chr12	51780565	CTTTTTTTTTTTTTTTTTTTTTTTTTTT	CTTTTTTTTTTTTTTTTTTTTTTTTTTTTTTTTTTTTTTTTTTTTTTTT	727483	PASS	0	none	5.630000000000005e-4	0	50	5.630000000000005e-4
chr12-051780565-CTTTTTTTTTTTTTTTTTTTTTTTTTTT-CTTTTTTTTTTTTTTTTTTTTTTTTTTTTTTTTTTTTTTTTTTTTTTTTCTTTTTTTTTTTTTTTTTTTTTTTTTTTT	chr12	51780565	CTTTTTTTTTTTTTTTTTTTTTTTTTTT	CTTTTTTTTTTTTTTTTTTTTTTTTTTTTTTTTTTTTTTTTTTTTTTTTCTTTTTTTTTTTTTTTTTTTTTTTTTTTT	727483	PASS	0	none	9e-6	0	50	9e-6
chr12-051780565-CTTTTTTTTTTTTTTTTTTTTTTTTTTT-CTTTTTTTTTTTTTTTTTTTTTTTTTTTTTTTTTTTTTTTTTTTTTTTTGTTTTTTTTTTTTTTTTTTTTTTTTTTTTTTTTTTTTTTTTTTTTTTTT	chr12	51780565	CTTTTTTTTTTTTTTTTTTTTTTTTTTT	CTTTTTTTTTTTTTTTTTTTTTTTTTTTTTTTTTTTTTTTTTTTTTTTTGTTTTTTTTTTTTTTTTTTTTTTTTTTTTTTTTTTTTTTTTTTTTTTTT	727483	PASS	0	none	9e-6	0	50	9e-6
chr12-051780565-CTTTTTTTTTTTTTTTTTTTTTTTTTTT-CTTTTTTTTTTTTTTTTTTTTTTTTTTTTTTTTTTTTTTTTTTTTTTTTT	chr12	51780565	CTTTTTTTTTTTTTTTTTTTTTTTTTTT	CTTTTTTTTTTTTTTTTTTTTTTTTTTTTTTTTTTTTTTTTTTTTTTTTT	727483	PASS	0	none	4.04e-4	0	50	4.04e-4
chr12-051780565-CTTTTTTTTTTTTTTTTTTTTTTTTTTT-CTTTTTTTTTTTTTTTTTTTTTTTTTTTTTTTTTTTTTTTTTTTTTTTTTGTTTTTTTTTTTTTTTTTTTTTTTTTTTTTT	chr12	51780565	CTTTTTTTTTTTTTTTTTTTTTTTTTTT	CTTTTTTTTTTTTTTTTTTTTTTTTTTTTTTTTTTTTTTTTTTTTTTTTTGTTTTTTTTTTTTTTTTTTTTTTTTTTTTTT	727483	PASS	0	none	0	0	50	1e-6
chr12-051780565-CTTTTTTTTTTTTTTTTTTTTTTTTTTT-CTTTTTTTTTTTTTTTTTTTTTTTTTTTTTTTTTTTTTTTTTTTTTTTTTT	chr12	51780565	CTTTTTTTTTTTTTTTTTTTTTTTTTTT	CTTTTTTTTTTTTTTTTTTTTTTTTTTTTTTTTTTTTTTTTTTTTTTTTTT	727483	PASS	0	none	1.47e-4	0	50	1.47e-4
chr12-051780565-CTTTTTTTTTTTTTTTTTTTTTTTTTTT-CTTTTTTTTTTTTTTTTTTTTTTTTTTTTTTTTTTTTTTTTTTTTTTTTTTT	chr12	51780565	CTTTTTTTTTTTTTTTTTTTTTTTTTTT	CTTTTTTTTTTTTTTTTTTTTTTTTTTTTTTTTTTTTTTTTTTTTTTTTTTT	727483	PASS	0	none	4.04e-4	0	50	4.04e-4
chr12-051780565-CTTTTTTTTTTTTTTTTTTTTTTTTTTT-CTTTTTTTTTTTTTTTTTTTTTTTTTTTTTTTTTTTTTTTTTTTTTTTTTTTT	chr12	51780565	CTTTTTTTTTTTTTTTTTTTTTTTTTTT	CTTTTTTTTTTTTTTTTTTTTTTTTTTTTTTTTTTTTTTTTTTTTTTTTTTTT	727483	PASS	0	none	3.8200000000000034e-4	0	50	3.8200000000000034e-4
chr12-051780565-CTTTTTTTTTTTTTTTTTTTTTTTTTTT-CTTTTTTTTTTTTTTTTTTTTTTTTTTTTTTTTTTTTTTTTTTTTTTTTTTTTT	chr12	51780565	CTTTTTTTTTTTTTTTTTTTTTTTTTTT	CTTTTTTTTTTTTTTTTTTTTTTTTTTTTTTTTTTTTTTTTTTTTTTTTTTTTT	727483	PASS	0	none	3.3700000000000044e-4	0	50	3.3700000000000044e-4
chr12-051780565-CTTTTTTTTTTTTTTTTTTTTTTTTTTT-CTTTTTTTTTTTTTTTTTTTTTTTTTTTTTTTTTTTTTTTTTTTTTTTTTTTTTT	chr12	51780565	CTTTTTTTTTTTTTTTTTTTTTTTTTTT	CTTTTTTTTTTTTTTTTTTTTTTTTTTTTTTTTTTTTTTTTTTTTTTTTTTTTTT	727483	PASS	0	none	3.150000000000005e-4	0	50	3.150000000000005e-4
chr12-051780565-CTTTTTTTTTTTTTTTTTTTTTTTTTTT-CTTTTTTTTTTTTTTTTTTTTTTTTTTTTTTTTTTTTTTTTTTTTTTTTTTTTTTT	chr12	51780565	CTTTTTTTTTTTTTTTTTTTTTTTTTTT	CTTTTTTTTTTTTTTTTTTTTTTTTTTTTTTTTTTTTTTTTTTTTTTTTTTTTTTT	727483	PASS	0	none	5.860000000000005e-4	0	50	5.860000000000005e-4
chr12-051780565-CTTTTTTTTTTTTTTTTTTTTTTTTTTT-CTTTTTTTTTTTTTTTTTTTTTTTTTTTTTTTTTTTTTTTTTTTTTTTTTTTTTTTT	chr12	51780565	CTTTTTTTTTTTTTTTTTTTTTTTTTTT	CTTTTTTTTTTTTTTTTTTTTTTTTTTTTTTTTTTTTTTTTTTTTTTTTTTTTTTTT	727483	PASS	0	none	4.720000000000004e-4	0	50	4.720000000000004e-4
chr12-051780565-CTTTTTTTTTTTTTTTTTTTTTTTTTTT-CTTTTTTTTTTTTTTTTTTTTTTTTTTTTTTTTTTTTTTTTTTTTTTTTTTTTTTTTT	chr12	51780565	CTTTTTTTTTTTTTTTTTTTTTTTTTTT	CTTTTTTTTTTTTTTTTTTTTTTTTTTTTTTTTTTTTTTTTTTTTTTTTTTTTTTTTT	727483	PASS	0	none	4.720000000000004e-4	0	50	4.720000000000004e-4
chr12-051780565-CTTTTTTTTTTTTTTTTTTTTTTTTTTT-CTTTTTTTTTTTTTTTTTTTTTTTTTTTTTTTTTTTTTTTTTTTTTTTTTTTTTTTTTT	chr12	51780565	CTTTTTTTTTTTTTTTTTTTTTTTTTTT	CTTTTTTTTTTTTTTTTTTTTTTTTTTTTTTTTTTTTTTTTTTTTTTTTTTTTTTTTTT	727483	PASS	0	none	4.490000000000005e-4	0	50	4.490000000000005e-4
chr12-051780565-CTTTTTTTTTTTTTTTTTTTTTTTTTTT-CTTTTTTTTTTTTTTTTTTTTTTTTTTTTTTTTTTTTTTTTTTTTTTTTTTTTTTTTTTT	chr12	51780565	CTTTTTTTTTTTTTTTTTTTTTTTTTTT	CTTTTTTTTTTTTTTTTTTTTTTTTTTTTTTTTTTTTTTTTTTTTTTTTTTTTTTTTTTT	727483	PASS	0	none	7.020000000000006e-4	0	50	7.020000000000006e-4
chr12-051780565-CTTTTTTTTTTTTTTTTTTTTTTTTTTT-CTTTTTTTTTTTTTTTTTTTTTTTTTTTTTTTTTTTTTTTTTTTTTTTTTTTTTTTTTTTT	chr12	51780565	CTTTTTTTTTTTTTTTTTTTTTTTTTTT	CTTTTTTTTTTTTTTTTTTTTTTTTTTTTTTTTTTTTTTTTTTTTTTTTTTTTTTTTTTTT	727483	PASS	0	none	5.630000000000005e-4	0	50	5.630000000000005e-4
chr12-051780565-CTTTTTTTTTTTTTTTTTTTTTTTTTTT-CTTTTTTTTTTTTTTTTTTTTTTTTTTTTTTTTTTTTTTTTTTTTTTTTTTTTTTTTTTTTT	chr12	51780565	CTTTTTTTTTTTTTTTTTTTTTTTTTTT	CTTTTTTTTTTTTTTTTTTTTTTTTTTTTTTTTTTTTTTTTTTTTTTTTTTTTTTTTTTTTT	727483	PASS	0	none	5.4e-4	0	50	5.4e-4
chr12-051780565-CTTTTTTTTTTTTTTTTTTTTTTTTTTT-CTTTTTTTTTTTTTTTTTTTTTTTTTTTTTTTTTTTTTTTTTTTTTTTTTTTTTTTTTTTTTT	chr12	51780565	CTTTTTTTTTTTTTTTTTTTTTTTTTTT	CTTTTTTTTTTTTTTTTTTTTTTTTTTTTTTTTTTTTTTTTTTTTTTTTTTTTTTTTTTTTTT	727483	PASS	0	none	7.960000000000004e-4	0	50	7.960000000000004e-4
chr12-051780565-CTTTTTTTTTTTTTTTTTTTTTTTTTTT-CTTTTTTTTTTTTTTTTTTTTTTTTTTTTTTTTTTTTTTTTTTTTTTTTTTTTTTTTTTTTTTT	chr12	51780565	CTTTTTTTTTTTTTTTTTTTTTTTTTTT	CTTTTTTTTTTTTTTTTTTTTTTTTTTTTTTTTTTTTTTTTTTTTTTTTTTTTTTTTTTTTTTT	727483	PASS	0	none	9.859999999999992e-4	0	50	9.859999999999992e-4
chr12-051780565-CTTTTTTTTTTTTTTTTTTTTTTTTTTT-CTTTTTTTTTTTTTTTTTTTTTTTTTTTTTTTTTTTTTTTTTTTTTTTTTTTTTTTTTTTTTTTT	chr12	51780565	CTTTTTTTTTTTTTTTTTTTTTTTTTTT	CTTTTTTTTTTTTTTTTTTTTTTTTTTTTTTTTTTTTTTTTTTTTTTTTTTTTTTTTTTTTTTTT	727483	PASS	0	none	6.790000000000002e-4	0	50	6.790000000000002e-4
chr12-051780565-CTTTTTTTTTTTTTTTTTTTTTTTTTTT-CTTTTTTTTTTTTTTTTTTTTTTTTTTTTTTTTTTTTTTTTTTTTTTTTTTTTTTTTTTTTTTTTT	chr12	51780565	CTTTTTTTTTTTTTTTTTTTTTTTTTTT	CTTTTTTTTTTTTTTTTTTTTTTTTTTTTTTTTTTTTTTTTTTTTTTTTTTTTTTTTTTTTTTTTT	727483	PASS	0	none	0.00137199999999999	0	50	0.00137199999999999
chr12-051780565-CTTTTTTTTTTTTTTTTTTTTTTTTTTT-CTTTTTTTTTTTTTTTTTTTTTTTTTTTTTTTTTTTTTTTTTTTTTTTTTTTTTTTTTTTTTTTTTT	chr12	51780565	CTTTTTTTTTTTTTTTTTTTTTTTTTTT	CTTTTTTTTTTTTTTTTTTTTTTTTTTTTTTTTTTTTTTTTTTTTTTTTTTTTTTTTTTTTTTTTTT	727483	PASS	0	none	0.00132299999999999	0	50	0.00132299999999999
chr12-051780565-CTTTTTTTTTTTTTTTTTTTTTTTTTTT-CTTTTTTTTTTTTTTTTTTTTTTTTTTTTTTTTTTTTTTTTTTTTTTTTTTTTTTTTTTTTTTTTTTT	chr12	51780565	CTTTTTTTTTTTTTTTTTTTTTTTTTTT	CTTTTTTTTTTTTTTTTTTTTTTTTTTTTTTTTTTTTTTTTTTTTTTTTTTTTTTTTTTTTTTTTTTT	727483	PASS	0	none	0.00164099999999999	0	50	0.00164099999999999
chr12-051780565-CTTTTTTTTTTTTTTTTTTTTTTTTTTT-CTTTTTTTTTTTTTTTTTTTTTTTTTTTTTTTTTTTTTTTTTTTTTTTTTTTTTTTTTTTTTTTTTTTT	chr12	51780565	CTTTTTTTTTTTTTTTTTTTTTTTTTTT	CTTTTTTTTTTTTTTTTTTTTTTTTTTTTTTTTTTTTTTTTTTTTTTTTTTTTTTTTTTTTTTTTTTTT	727483	PASS	0	none	0.002459	0	50	0.002459
chr12-051780565-CTTTTTTTTTTTTTTTTTTTTTTTTTTT-CTTTTTTTTTTTTTTTTTTTTTTTTTTTTTTTTTTTTTTTTTTTTTTTTTTTTTTTTTTTTTTTTTTTTT	chr12	51780565	CTTTTTTTTTTTTTTTTTTTTTTTTTTT	CTTTTTTTTTTTTTTTTTTTTTTTTTTTTTTTTTTTTTTTTTTTTTTTTTTTTTTTTTTTTTTTTTTTTT	727483	PASS	0	none	0.003188	0	50	0.003188
chr12-051780565-CTTTTTTTTTTTTTTTTTTTTTTTTTTT-CTTTTTTTTTTTTTTTTTTTTTTTTTTTTTTTTTTTTTTTTTTTTTTTTTTTTTTTTTTTTTTTTTTTTTT	chr12	51780565	CTTTTTTTTTTTTTTTTTTTTTTTTTTT	CTTTTTTTTTTTTTTTTTTTTTTTTTTTTTTTTTTTTTTTTTTTTTTTTTTTTTTTTTTTTTTTTTTTTTT	727483	PASS	0	none	0.00168999999999999	0	50	0.00168999999999999
chr12-051780565-CTTTTTTTTTTTTTTTTTTTTTTTTTTT-CTTTTTTTTTTTTTTTTTTTTTTTTTTTTTTTTTTTTTTTTTTTTTTTTTTTTTTTTTTTTTTTTTTTTTTT	chr12	51780565	CTTTTTTTTTTTTTTTTTTTTTTTTTTT	CTTTTTTTTTTTTTTTTTTTTTTTTTTTTTTTTTTTTTTTTTTTTTTTTTTTTTTTTTTTTTTTTTTTTTTT	727483	PASS	0	none	0.00211	0	50	0.00211
chr12-051780565-CTTTTTTTTTTTTTTTTTTTTTTTTTTT-CTTTTTTTTTTTTTTTTTTTTTTTTTTTTTTTTTTTTTTTTTTTTTTTTTTTTTTTTTTTTTTTTTTTTTTTT	chr12	51780565	CTTTTTTTTTTTTTTTTTTTTTTTTTTT	CTTTTTTTTTTTTTTTTTTTTTTTTTTTTTTTTTTTTTTTTTTTTTTTTTTTTTTTTTTTTTTTTTTTTTTTT	727483	PASS	0	none	0.00134699999999999	0	50	0.00134699999999999
chr12-051780565-CTTTTTTTTTTTTTTTTTTTTTTTTTTT-CTTTTTTTTTTTTTTTTTTTTTTTTTTTTTTTTTTTTTTTTTTTTTTTTTTTTTTTTTTTTTTTTTTTTTTTTT	chr12	51780565	CTTTTTTTTTTTTTTTTTTTTTTTTTTT	CTTTTTTTTTTTTTTTTTTTTTTTTTTTTTTTTTTTTTTTTTTTTTTTTTTTTTTTTTTTTTTTTTTTTTTTTT	727483	PASS	0	none	0.00105799999999999	0	50	0.00105799999999999
chr12-051780565-CTTTTTTTTTTTTTTTTTTTTTTTTTTT-CTTTTTTTTTTTTTTTTTTTTTTTTTTTTTTTTTTTTTTTTTTTTTTTTTTTTTTTTTTTTTTTTTTTTTTTTTT	chr12	51780565	CTTTTTTTTTTTTTTTTTTTTTTTTTTT	CTTTTTTTTTTTTTTTTTTTTTTTTTTTTTTTTTTTTTTTTTTTTTTTTTTTTTTTTTTTTTTTTTTTTTTTTTT	727483	PASS	0	none	0.00159199999999999	0	50	0.00159199999999999
chr12-051780565-CTTTTTTTTTTTTTTTTTTTTTTTTTTT-CTTTTTTTTTTTTTTTTTTTTTTTTTTTTTTTTTTTTTTTTTTTTTTTTTTTTTTTTTTTTTTTTTTTTTTTTTTT	chr12	51780565	CTTTTTTTTTTTTTTTTTTTTTTTTTTT	CTTTTTTTTTTTTTTTTTTTTTTTTTTTTTTTTTTTTTTTTTTTTTTTTTTTTTTTTTTTTTTTTTTTTTTTTTTT	727483	PASS	0	none	2.9400000000000004e-4	0	50	2.9400000000000004e-4
chr12-051780565-CTTTTTTTTTTTTTTTTTTTTTTTTTTT-CTTTTTTTTTTTTTTTTTTTTTTTTTTTTTTTTTTTTTTTTTTTTTTTTTTTTTTTTTTTTTTTTTTTTTTTTTTTT	chr12	51780565	CTTTTTTTTTTTTTTTTTTTTTTTTTTT	CTTTTTTTTTTTTTTTTTTTTTTTTTTTTTTTTTTTTTTTTTTTTTTTTTTTTTTTTTTTTTTTTTTTTTTTTTTTT	727483	PASS	0	none	4.04e-4	0	50	4.04e-4
chr12-051780565-CTTTTTTTTTTTTTTTTTTTTTTTTTTT-CTTTTTTTTTTTTTTTTTTTTTTTTTTTTTTTTTTTTTTTTTTTTTTTTTTTTTTTTTTTTTTTTTTTTTTTTTTTTT	chr12	51780565	CTTTTTTTTTTTTTTTTTTTTTTTTTTT	CTTTTTTTTTTTTTTTTTTTTTTTTTTTTTTTTTTTTTTTTTTTTTTTTTTTTTTTTTTTTTTTTTTTTTTTTTTTTT	727483	PASS	0	none	2.9400000000000004e-4	0	50	2.9400000000000004e-4
chr12-051780565-CTTTTTTTTTTTTTTTTTTTTTTTTTTT-CTTTTTTTTTTTTTTTTTTTTTTTTTTTTTTTTTTTTTTTTTTTTTTTTTTTTTTTTTTTTTTTTTTTTTTTTTTTTTT	chr12	51780565	CTTTTTTTTTTTTTTTTTTTTTTTTTTT	CTTTTTTTTTTTTTTTTTTTTTTTTTTTTTTTTTTTTTTTTTTTTTTTTTTTTTTTTTTTTTTTTTTTTTTTTTTTTTT	727483	PASS	0	none	3.590000000000004e-4	0	50	3.590000000000004e-4
chr12-051780565-CTTTTTTTTTTTTTTTTTTTTTTTTTTT-CTTTTTTTTTTTTTTTTTTTTTTTTTTTTTTTTTTTTTTTTTTTTTTTTTTTTTTTTTTTTTTTTTTTTTTTTTTTTTTGTTTTTTTTTTTTTTTTTTTTTTTTTTT	chr12	51780565	CTTTTTTTTTTTTTTTTTTTTTTTTTTT	CTTTTTTTTTTTTTTTTTTTTTTTTTTTTTTTTTTTTTTTTTTTTTTTTTTTTTTTTTTTTTTTTTTTTTTTTTTTTTTGTTTTTTTTTTTTTTTTTTTTTTTTTTT	727483	PASS	0	none	0	0	50	1e-6
chr12-051780565-CTTTTTTTTTTTTTTTTTTTTTTTTTTT-CTTTTTTTTTTTTTTTTTTTTTTTTTTTTTTTTTTTTTTTTTTTTTTTTTTTTTTTTTTTTTTTTTTTTTTTTTTTTTTT	chr12	51780565	CTTTTTTTTTTTTTTTTTTTTTTTTTTT	CTTTTTTTTTTTTTTTTTTTTTTTTTTTTTTTTTTTTTTTTTTTTTTTTTTTTTTTTTTTTTTTTTTTTTTTTTTTTTTT	727483	PASS	0	none	2.08e-4	0	50	2.08e-4
chr12-051780565-CTTTTTTTTTTTTTTTTTTTTTTTTTTT-CTTTTTTTTTTTTTTTTTTTTTTTTTTTTTTTTTTTTTTTTTTTTTTTTTTTTTTTTTTTTTTTTTTTTTTTTTTTTTTTT	chr12	51780565	CTTTTTTTTTTTTTTTTTTTTTTTTTTT	CTTTTTTTTTTTTTTTTTTTTTTTTTTTTTTTTTTTTTTTTTTTTTTTTTTTTTTTTTTTTTTTTTTTTTTTTTTTTTTTT	727483	PASS	0	none	1.6699999999999994e-4	0	50	1.6699999999999994e-4
chr12-051780565-CTTTTTTTTTTTTTTTTTTTTTTTTTTT-CTTTTTTTTTTTTTTTTTTTTTTTTTTTTTTTTTTTTTTTTTTTTTTTTTTTTTTTTTTTTTTTTTTTTTTTTTTTTTTTTT	chr12	51780565	CTTTTTTTTTTTTTTTTTTTTTTTTTTT	CTTTTTTTTTTTTTTTTTTTTTTTTTTTTTTTTTTTTTTTTTTTTTTTTTTTTTTTTTTTTTTTTTTTTTTTTTTTTTTTTT	727483	PASS	0	none	1.0799999999999996e-4	0	50	1.0799999999999996e-4
chr12-051780565-CTTTTTTTTTTTTTTTTTTTTTTTTTTT-CTTTTTTTTTTTTTTTTTTTTTTTTTTTTTTTTTTTTTTTTTTTTTTTTTTTTTTTTTTTTTTTTTTTTTTTTTTTTTTTTTT	chr12	51780565	CTTTTTTTTTTTTTTTTTTTTTTTTTTT	CTTTTTTTTTTTTTTTTTTTTTTTTTTTTTTTTTTTTTTTTTTTTTTTTTTTTTTTTTTTTTTTTTTTTTTTTTTTTTTTTTT	727483	PASS	0	none	2.08e-4	0	50	2.08e-4
chr12-051780565-CTTTTTTTTTTTTTTTTTTTTTTTTTTT-CTTTTTTTTTTTTTTTTTTTTTTTTTTTTTTTTTTTTTTTTTTTTTTTTTTTTTTTTTTTTTTTTTTTTTTTTTTTTTTTTTTGTTTTTTTTTTTTTTTTTTTTTTTTTTTTT	chr12	51780565	CTTTTTTTTTTTTTTTTTTTTTTTTTTT	CTTTTTTTTTTTTTTTTTTTTTTTTTTTTTTTTTTTTTTTTTTTTTTTTTTTTTTTTTTTTTTTTTTTTTTTTTTTTTTTTTTGTTTTTTTTTTTTTTTTTTTTTTTTTTTTT	727483	PASS	0	none	0	0	50	1e-6
chr12-051780565-CTTTTTTTTTTTTTTTTTTTTTTTTTTT-CTTTTTTTTTTTTTTTTTTTTTTTTTTTTTTTTTTTTTTTTTTTTTTTTTTTTTTTTTTTTTTTTTTTTTTTTTTTTTTTTTTT	chr12	51780565	CTTTTTTTTTTTTTTTTTTTTTTTTTTT	CTTTTTTTTTTTTTTTTTTTTTTTTTTTTTTTTTTTTTTTTTTTTTTTTTTTTTTTTTTTTTTTTTTTTTTTTTTTTTTTTTTT	727483	PASS	0	none	9e-6	0	50	9e-6
chr12-051780565-CTTTTTTTTTTTTTTTTTTTTTTTTTTT-CTTTTTTTTTTTTTTTTTTTTTTTTTTTTTTTTTTTTTTTTTTTTTTTTTTTTTTTTTTTTTTTTTTTTTTTTTTTTTTTTTTTGTTTTTTTTTTTTTTTTTTTTTTTTTTTTTTTTTT	chr12	51780565	CTTTTTTTTTTTTTTTTTTTTTTTTTTT	CTTTTTTTTTTTTTTTTTTTTTTTTTTTTTTTTTTTTTTTTTTTTTTTTTTTTTTTTTTTTTTTTTTTTTTTTTTTTTTTTTTTGTTTTTTTTTTTTTTTTTTTTTTTTTTTTTTTTTT	727483	PASS	0	none	9e-6	0	50	9e-6
chr12-051780565-CTTTTTTTTTTTTTTTTTTTTTTTTTTT-CTTTTTTTTTTTTTTTTTTTTTTTTTTTTTTTTTTTTTTTTTTTTTTTTTTTTTTTTTTTTTTTTTTTTTTTTTTTTTTTTTTTT	chr12	51780565	CTTTTTTTTTTTTTTTTTTTTTTTTTTT	CTTTTTTTTTTTTTTTTTTTTTTTTTTTTTTTTTTTTTTTTTTTTTTTTTTTTTTTTTTTTTTTTTTTTTTTTTTTTTTTTTTTT	727483	PASS	0	none	0	0	50	1e-6
chr12-051780565-CTTTTTTTTTTTTTTTTTTTTTTTTTTT-CTTTTTTTTTTTTTTTTTTTTTTTTTTTTTTTTTTTTTTTTTTTTTTTTTTTTTTTTTTTTTTTTTTTTTTTTTTTTTTTTTTTTT	chr12	51780565	CTTTTTTTTTTTTTTTTTTTTTTTTTTT	CTTTTTTTTTTTTTTTTTTTTTTTTTTTTTTTTTTTTTTTTTTTTTTTTTTTTTTTTTTTTTTTTTTTTTTTTTTTTTTTTTTTTT	727483	PASS	0	none	0	0	50	1e-6
chr12-051780565-CTTTTTTTTTTTTTTTTTTTTTTTTTTT-CTTTTTTTTTTTTTTTTTTTTTTTTTTTTTTTTTTTTTTTTTTTTTTTTTTTTTTTTTTTTTTTTTTTTTTTTTTTTTTTTTTTTTT	chr12	51780565	CTTTTTTTTTTTTTTTTTTTTTTTTTTT	CTTTTTTTTTTTTTTTTTTTTTTTTTTTTTTTTTTTTTTTTTTTTTTTTTTTTTTTTTTTTTTTTTTTTTTTTTTTTTTTTTTTTTT	727483	PASS	0	none	9e-6	0	50	9e-6
chr12-051780565-CTTTTTTTTTTTTTTTTTTTTTTTTTTT-CTTTTTTTTTTTTTTTTTTTTTTTTTTTTTTTTTTTTTTTTTTTTTTTTTTTTTTTTTTTTTTTTTTTTTTTTTTTTTTTTTTTTTTTTTTTTTTT	chr12	51780565	CTTTTTTTTTTTTTTTTTTTTTTTTTTT	CTTTTTTTTTTTTTTTTTTTTTTTTTTTTTTTTTTTTTTTTTTTTTTTTTTTTTTTTTTTTTTTTTTTTTTTTTTTTTTTTTTTTTTTTTTTTTTT	727483	PASS	0	none	9e-6	0	50	9e-6
chr12-051780565-CTTTTTTTTTTTTTTTTTTTTTTTTTTT-CTTTTTTTTTTTTTTTTTTTTTTTTTTTTTTTTTTTTTTTTTTTTTTTTTTTTTTTTTTTTTTTTTTTTTTTTTTTTTTTTTTTTTTTTTTTTTTTTTTTTTTTTTTT	chr12	51780565	CTTTTTTTTTTTTTTTTTTTTTTTTTTT	CTTTTTTTTTTTTTTTTTTTTTTTTTTTTTTTTTTTTTTTTTTTTTTTTTTTTTTTTTTTTTTTTTTTTTTTTTTTTTTTTTTTTTTTTTTTTTTTTTTTTTTTTTTT	727483	PASS	0	none	9e-6	0	50	9e-6
chr12-051780565-CTTTTTTTTTTTTTTTTTTTTTTTTTTT-GTTTTTTTTTTTTTTTTTTTTTTTTTTT	chr12	51780565	CTTTTTTTTTTTTTTTTTTTTTTTTTTT	GTTTTTTTTTTTTTTTTTTTTTTTTTTT	727483	PASS	0	none	9e-6	0	50	9e-6
chr12-051780565-CTTTTTTTTTTTTTTTTTTTTTTTTTTT-TTTTTTTTTTTTTTTTTTTTTTTTTTTT	chr12	51780565	CTTTTTTTTTTTTTTTTTTTTTTTTTTT	TTTTTTTTTTTTTTTTTTTTTTTTTTTT	727483	PASS	0	none	0.002309	0	50	0.002309
chr12-051780566-T-*	chr12	51780566	T	*	639.97	VQSRTrancheINDEL95.00to96.00	0	none	0.02784900000000001	1	16	0.02784900000000001
chr12-051780566-T-TTTC	chr12	51780566	T	TTTC	639.97	VQSRTrancheINDEL95.00to96.00	8.8852e-4	nfe	1.6699999999999994e-4	0	16	8.8852e-4
chr12-051780566-T-TTTTTTTTTTTTTTTTTTTTTTTTTTTTTTTTTTTTTTC	chr12	51780566	T	TTTTTTTTTTTTTTTTTTTTTTTTTTTTTTTTTTTTTTC	639.97	VQSRTrancheINDEL95.00to96.00	0	none	0	0	16	1e-6
chr12-051780566-T-TTTTTTTTTTTTTTTTTTTTTTTTTTTTTTTTTTTTTTTC	chr12	51780566	T	TTTTTTTTTTTTTTTTTTTTTTTTTTTTTTTTTTTTTTTC	639.97	VQSRTrancheINDEL95.00to96.00	0	none	0	0	16	1e-6
chr12-051780566-T-TTTTTTTTTTTTTTTTTTTTTTTTTTTTTTTTTTTTTTTTTTTC	chr12	51780566	T	TTTTTTTTTTTTTTTTTTTTTTTTTTTTTTTTTTTTTTTTTTTC	639.97	VQSRTrancheINDEL95.00to96.00	0	none	0	0	16	1e-6
chr12-051780567-T-*	chr12	51780567	T	*	5925	VQSRTrancheINDEL95.00to96.00	0	none	0.02306600000000001	1	14	0.02306600000000001
chr12-051780567-T-G	chr12	51780567	T	G	5925	VQSRTrancheINDEL95.00to96.00	0	none	0	0	14	1e-6
chr12-051780567-T-TTC	chr12	51780567	T	TTC	5925	VQSRTrancheINDEL95.00to96.00	0.002153	nfe	0.00164699999999999	0	14	0.002153
chr12-051780567-T-TTCTTTTTTTTTTTTTTTTTTTTTTTTTTTTTTTTTTTTTTTTTTTTTTTTTTTTTTTTTTTTTTTTTTTTTTTTTTC	chr12	51780567	T	TTCTTTTTTTTTTTTTTTTTTTTTTTTTTTTTTTTTTTTTTTTTTTTTTTTTTTTTTTTTTTTTTTTTTTTTTTTTTC	5925	VQSRTrancheINDEL95.00to96.00	0	none	0	0	14	1e-6
chr12-051780567-T-TTTTTTTTTTTTTTTTTTTTTTTTTGG	chr12	51780567	T	TTTTTTTTTTTTTTTTTTTTTTTTTGG	5925	VQSRTrancheINDEL95.00to96.00	0	none	0	0	14	1e-6
chr12-051780567-T-TTTTTTTTTTTTTTTTTTTTTTTTTTTTTTTC	chr12	51780567	T	TTTTTTTTTTTTTTTTTTTTTTTTTTTTTTTC	5925	VQSRTrancheINDEL95.00to96.00	0	none	0	0	14	1e-6
chr12-051780567-T-TTTTTTTTTTTTTTTTTTTTTTTTTTTTTTTTTTTTTC	chr12	51780567	T	TTTTTTTTTTTTTTTTTTTTTTTTTTTTTTTTTTTTTC	5925	VQSRTrancheINDEL95.00to96.00	0	none	2.2000000000000003e-5	0	14	2.2000000000000003e-5
chr12-051780567-T-TTTTTTTTTTTTTTTTTTTTTTTTTTTTTTTTTTTTTTTC	chr12	51780567	T	TTTTTTTTTTTTTTTTTTTTTTTTTTTTTTTTTTTTTTTC	5925	VQSRTrancheINDEL95.00to96.00	5.14e-6	nfe	9e-6	0	14	9e-6
chr12-051780567-T-TTTTTTTTTTTTTTTTTTTTTTTTTTTTTTTTTTTTTTTTTTC	chr12	51780567	T	TTTTTTTTTTTTTTTTTTTTTTTTTTTTTTTTTTTTTTTTTTC	5925	VQSRTrancheINDEL95.00to96.00	0	none	0	0	14	1e-6
chr12-051780567-T-TTTTTTTTTTTTTTTTTTTTTTTTTTTTTTTTTTTTTTTTTTTC	chr12	51780567	T	TTTTTTTTTTTTTTTTTTTTTTTTTTTTTTTTTTTTTTTTTTTC	5925	VQSRTrancheINDEL95.00to96.00	5.14e-6	nfe	0	0	14	5.14e-6
chr12-051780567-T-TTTTTTTTTTTTTTTTTTTTTTTTTTTTTTTTTTTTTTTTTTTTC	chr12	51780567	T	TTTTTTTTTTTTTTTTTTTTTTTTTTTTTTTTTTTTTTTTTTTTC	5925	VQSRTrancheINDEL95.00to96.00	0	none	2.2000000000000003e-5	0	14	2.2000000000000003e-5
chr12-051780567-T-TTTTTTTTTTTTTTTTTTTTTTTTTTTTTTTTTTTTTTTTTTTTTTTTTTTTTTTTTTTTTTTTTTTTTTTTTC	chr12	51780567	T	TTTTTTTTTTTTTTTTTTTTTTTTTTTTTTTTTTTTTTTTTTTTTTTTTTTTTTTTTTTTTTTTTTTTTTTTTC	5925	VQSRTrancheINDEL95.00to96.00	0	none	0	0	14	1e-6
chr12-051780568-T-*	chr12	51780568	T	*	1462.97	PASS	0	none	0.022269	1	18	0.022269
chr12-051780568-T-TC	chr12	51780568	T	TC	1462.97	PASS	0.0012642	afr	7.510000000000005e-4	0	18	0.0012642
chr12-051780568-T-TTTTTTTTTTTTTTTTTTTTTTTTTTTTTTTTTTTTTTC	chr12	51780568	T	TTTTTTTTTTTTTTTTTTTTTTTTTTTTTTTTTTTTTTC	1462.97	PASS	0	none	0	0	18	1e-6
chr12-051780568-T-TTTTTTTTTTTTTTTTTTTTTTTTTTTTTTTTTTTTTTG	chr12	51780568	T	TTTTTTTTTTTTTTTTTTTTTTTTTTTTTTTTTTTTTTG	1462.97	PASS	0	none	0	0	18	1e-6
chr12-051780568-T-TTTTTTTTTTTTTTTTTTTTTTTTTTTTTTTTTTTTTTTTC	chr12	51780568	T	TTTTTTTTTTTTTTTTTTTTTTTTTTTTTTTTTTTTTTTTC	1462.97	PASS	4.95e-6	nfe	0	0	18	4.95e-6
chr12-051780568-T-TTTTTTTTTTTTTTTTTTTTTTTTTTTTTTTTTTTTTTTTTTTTC	chr12	51780568	T	TTTTTTTTTTTTTTTTTTTTTTTTTTTTTTTTTTTTTTTTTTTTC	1462.97	PASS	0	none	0	0	18	1e-6
chr12-051780569-T-*	chr12	51780569	T	*	6481	PASS	0	none	0.02373700000000002	1	24	0.02373700000000002
chr12-051780569-T-C	chr12	51780569	T	C	6481	PASS	0.018315	afr	0.00193599999999999	0	24	0.018315
chr12-051780569-T-TTTTTTTTTTTTTTTTTTTTTTTTTTTTTTTTTTTC	chr12	51780569	T	TTTTTTTTTTTTTTTTTTTTTTTTTTTTTTTTTTTC	6481	PASS	4.31e-6	nfe	0	0	24	4.31e-6
chr12-051780569-T-TTTTTTTTTTTTTTTTTTTTTTTTTTTTTTTTTTTTTC	chr12	51780569	T	TTTTTTTTTTTTTTTTTTTTTTTTTTTTTTTTTTTTTC	6481	PASS	0	none	0	0	24	1e-6
chr12-051780569-T-TTTTTTTTTTTTTTTTTTTTTTTTTTTTTTTTTTTTTTTTTTTTTTTTTTTTTTTTTC	chr12	51780569	T	TTTTTTTTTTTTTTTTTTTTTTTTTTTTTTTTTTTTTTTTTTTTTTTTTTTTTTTTTC	6481	PASS	0	none	0	0	24	1e-6
chr12-051780570-T-*	chr12	51780570	T	*	1767	VQSRTrancheINDEL95.00to96.00	0	none	0.023243	1	34	0.023243
chr12-051780570-T-C	chr12	51780570	T	C	1767	VQSRTrancheINDEL95.00to96.00	0.0024152	afr	5.4e-4	0	34	0.0024152
chr12-051780570-T-TTC	chr12	51780570	T	TTC	1767	VQSRTrancheINDEL95.00to96.00	0	none	0	0	34	1e-6
chr12-051780571-T-*	chr12	51780571	T	*	144.97	PASS	0	none	0.02300500000000001	1	34	0.02300500000000001
chr12-051780571-T-TC	chr12	51780571	T	TC	144.97	PASS	0	none	0	0	34	1e-6
chr12-051780574-T-*	chr12	51780574	T	*	170	VQSRTrancheINDEL99.50to99.90	0	none	0.02264000000000001	1	40	0.02264000000000001
chr12-051780574-T-C	chr12	51780574	T	C	170	VQSRTrancheINDEL99.50to99.90	0	none	0	0	40	1e-6
chr12-051780574-T-TTTTTTTTTTTTTTTTTTTTTTTG	chr12	51780574	T	TTTTTTTTTTTTTTTTTTTTTTTG	170	VQSRTrancheINDEL99.50to99.90	0	none	0	0	40	1e-6
chr12-051780577-T-*	chr12	51780577	T	*	179	VQSRTrancheINDEL99.50to99.90	0	none	0.02237900000000002	1	46	0.02237900000000002
chr12-051780577-T-C	chr12	51780577	T	C	179	VQSRTrancheINDEL99.50to99.90	8.48e-6	nfe	2.2000000000000003e-5	0	46	2.2000000000000003e-5
chr12-051780577-T-TTTTTTTTTTTTTTTTTTTTTTTTTTTTCTTTTTTTTTTTTTTTTTTTTC	chr12	51780577	T	TTTTTTTTTTTTTTTTTTTTTTTTTTTTCTTTTTTTTTTTTTTTTTTTTC	179	VQSRTrancheINDEL99.50to99.90	0	none	0	0	46	1e-6
chr12-051780580-T-*	chr12	51780580	T	*	126	PASS	0	none	0.01927100000000001	1	56	0.01927100000000001
chr12-051780580-T-C	chr12	51780580	T	C	126	PASS	7.83e-6	nfe	6.999999999999998e-5	0	56	6.999999999999998e-5
chr12-051780581-TTTTTTTTTTTTTTTTTTTTTTTTG-*	chr12	51780581	TTTTTTTTTTTTTTTTTTTTTTTTG	*	367	VQSRTrancheINDEL95.00to96.00	0	none	0.017665	1	60	0.017665
chr12-051780581-TTTTTTTTTTTTTTTTTTTTTTTTG-CTTTTTTTTTTTTTTTTTTTTTTTG	chr12	51780581	TTTTTTTTTTTTTTTTTTTTTTTTG	CTTTTTTTTTTTTTTTTTTTTTTTG	367	VQSRTrancheINDEL95.00to96.00	0	none	3.6999999999999985e-5	0	60	3.6999999999999985e-5
chr12-051780581-TTTTTTTTTTTTTTTTTTTTTTTTG-T	chr12	51780581	TTTTTTTTTTTTTTTTTTTTTTTTG	T	367	VQSRTrancheINDEL95.00to96.00	0	none	0	0	60	1e-6
chr12-051780582-T-*	chr12	51780582	T	*	300	VQSRTrancheINDEL95.00to96.00	0	none	0.01317699999999998	1	62	0.01317699999999998
chr12-051780582-T-C	chr12	51780582	T	C	300	VQSRTrancheINDEL95.00to96.00	4.91e-5	nfe	1.47e-4	0	62	1.47e-4
chr12-051780582-T-TTTTTTTTTTTTTTTTTTTTTTTTTC	chr12	51780582	T	TTTTTTTTTTTTTTTTTTTTTTTTTC	300	VQSRTrancheINDEL95.00to96.00	0	none	0	0	62	1e-6
chr12-051780583-T-*	chr12	51780583	T	*	125	VQSRTrancheINDEL95.00to96.00	0	none	0.007728	1	64	0.007728
chr12-051780583-T-C	chr12	51780583	T	C	125	VQSRTrancheINDEL95.00to96.00	1.11e-5	nfe	0	0	64	1.11e-5
chr12-051780583-T-G	chr12	51780583	T	G	125	VQSRTrancheINDEL95.00to96.00	0	none	0	0	64	1e-6
chr12-051780583-T-TTTTTTGTTTCC	chr12	51780583	T	TTTTTTGTTTCC	125	VQSRTrancheINDEL95.00to96.00	0	none	0	0	64	1e-6
chr12-051780583-T-TTTTTTTG	chr12	51780583	T	TTTTTTTG	125	VQSRTrancheINDEL95.00to96.00	0	none	0	0	64	1e-6
chr12-051780584-T-*	chr12	51780584	T	*	59	PASS	0	none	0.004612	1	66	0.004612
chr12-051780584-T-C	chr12	51780584	T	C	59	PASS	1.638e-5	sas	9e-6	0	66	1.638e-5
chr12-051780584-T-G	chr12	51780584	T	G	59	PASS	0	none	2.2000000000000003e-5	0	66	2.2000000000000003e-5
chr12-051780585-T-*	chr12	51780585	T	*	123	VQSRTrancheINDEL95.00to96.00	0	none	0.002513	1	70	0.002513
chr12-051780585-T-C	chr12	51780585	T	C	123	VQSRTrancheINDEL95.00to96.00	1.041e-5	nfe	9e-6	0	70	1.041e-5
chr12-051780585-T-G	chr12	51780585	T	G	123	VQSRTrancheINDEL95.00to96.00	0	none	3.6999999999999985e-5	0	70	3.6999999999999985e-5
chr12-051780585-T-TGG	chr12	51780585	T	TGG	123	VQSRTrancheINDEL95.00to96.00	0	none	0	0	70	1e-6
chr12-051780585-T-TGGTTACC	chr12	51780585	T	TGGTTACC	123	VQSRTrancheINDEL95.00to96.00	0	none	0	0	70	1e-6
chr12-051780585-T-TTTTTG	chr12	51780585	T	TTTTTG	123	VQSRTrancheINDEL95.00to96.00	0	none	0	0	70	1e-6
chr12-051780586-TTTTTTTTTTTTTTTTTTTG-*	chr12	51780586	TTTTTTTTTTTTTTTTTTTG	*	227	VQSRTrancheINDEL95.00to96.00	0	none	0.00156899999999999	1	72	0.00156899999999999
chr12-051780586-TTTTTTTTTTTTTTTTTTTG-GTTTTTTTTTTTTTTTTTTG	chr12	51780586	TTTTTTTTTTTTTTTTTTTG	GTTTTTTTTTTTTTTTTTTG	227	VQSRTrancheINDEL95.00to96.00	0	none	9e-6	0	72	9e-6
chr12-051780586-TTTTTTTTTTTTTTTTTTTG-T	chr12	51780586	TTTTTTTTTTTTTTTTTTTG	T	227	VQSRTrancheINDEL95.00to96.00	1.018e-5	nfe	0	0	72	1.018e-5
chr12-051780586-TTTTTTTTTTTTTTTTTTTG-TGGTTAACTTTTTTTTTTTTTTTTTTG	chr12	51780586	TTTTTTTTTTTTTTTTTTTG	TGGTTAACTTTTTTTTTTTTTTTTTTG	227	VQSRTrancheINDEL95.00to96.00	0	none	0	0	72	1e-6
chr12-051780586-TTTTTTTTTTTTTTTTTTTG-TGGTTTCCTTTTTTTTTTTTTTTTTTG	chr12	51780586	TTTTTTTTTTTTTTTTTTTG	TGGTTTCCTTTTTTTTTTTTTTTTTTG	227	VQSRTrancheINDEL95.00to96.00	0	none	0	0	72	1e-6
chr12-051780586-TTTTTTTTTTTTTTTTTTTG-TGGTTTTTTTTTTTTTTTTTTG	chr12	51780586	TTTTTTTTTTTTTTTTTTTG	TGGTTTTTTTTTTTTTTTTTTG	227	VQSRTrancheINDEL95.00to96.00	0	none	0	0	72	1e-6
chr12-051780587-TTTTTTTTTTTTTTTTTTG-*	chr12	51780587	TTTTTTTTTTTTTTTTTTG	*	458	VQSRTrancheINDEL99.50to99.90	0	none	9.630000000000004e-4	1	78	9.630000000000004e-4
chr12-051780587-TTTTTTTTTTTTTTTTTTG-CTTTTTTTTTTTTTTTTTG	chr12	51780587	TTTTTTTTTTTTTTTTTTG	CTTTTTTTTTTTTTTTTTG	458	VQSRTrancheINDEL99.50to99.90	0	none	0	0	78	1e-6
chr12-051780587-TTTTTTTTTTTTTTTTTTG-GTTTTTTTTTTTTTTTTTG	chr12	51780587	TTTTTTTTTTTTTTTTTTG	GTTTTTTTTTTTTTTTTTG	458	VQSRTrancheINDEL99.50to99.90	0	none	3.6999999999999985e-5	0	78	3.6999999999999985e-5
chr12-051780587-TTTTTTTTTTTTTTTTTTG-T	chr12	51780587	TTTTTTTTTTTTTTTTTTG	T	458	VQSRTrancheINDEL99.50to99.90	5.983e-5	sas	2.2000000000000003e-5	0	78	5.983e-5
chr12-051780587-TTTTTTTTTTTTTTTTTTG-TGGTTTTTTTTTTTTTTTTTG	chr12	51780587	TTTTTTTTTTTTTTTTTTG	TGGTTTTTTTTTTTTTTTTTG	458	VQSRTrancheINDEL99.50to99.90	0	none	0	0	78	1e-6
chr12-051780587-TTTTTTTTTTTTTTTTTTG-TGTTTCCTTTTTTTTTTTTTTTTTG	chr12	51780587	TTTTTTTTTTTTTTTTTTG	TGTTTCCTTTTTTTTTTTTTTTTTG	458	VQSRTrancheINDEL99.50to99.90	0	none	2.2000000000000003e-5	0	78	2.2000000000000003e-5
chr12-051780587-TTTTTTTTTTTTTTTTTTG-TTGTTTTTTTTTTTTTTTTTG	chr12	51780587	TTTTTTTTTTTTTTTTTTG	TTGTTTTTTTTTTTTTTTTTG	458	VQSRTrancheINDEL99.50to99.90	0	none	9e-6	0	78	9e-6
chr12-051780587-TTTTTTTTTTTTTTTTTTG-TTTGTTTCCTTTTTTTTTTTTTTTTTG	chr12	51780587	TTTTTTTTTTTTTTTTTTG	TTTGTTTCCTTTTTTTTTTTTTTTTTG	458	VQSRTrancheINDEL99.50to99.90	0	none	0	0	78	1e-6
chr12-051780587-TTTTTTTTTTTTTTTTTTG-TTTGTTTTTTTTTTTTTTTTTG	chr12	51780587	TTTTTTTTTTTTTTTTTTG	TTTGTTTTTTTTTTTTTTTTTG	458	VQSRTrancheINDEL99.50to99.90	0	none	0	0	78	1e-6
chr12-051780588-T-*	chr12	51780588	T	*	665	VQSRTrancheINDEL99.50to99.90	0	none	8.910000000000005e-4	1	78	8.910000000000005e-4
chr12-051780588-T-G	chr12	51780588	T	G	665	VQSRTrancheINDEL99.50to99.90	9.975e-5	nfe	1.27e-4	0	78	1.27e-4
chr12-051780588-T-TGG	chr12	51780588	T	TGG	665	VQSRTrancheINDEL99.50to99.90	0	none	2.2000000000000003e-5	0	78	2.2000000000000003e-5
chr12-051780588-T-TGTTTCC	chr12	51780588	T	TGTTTCC	665	VQSRTrancheINDEL99.50to99.90	1.551e-5	sas	9e-6	0	78	1.551e-5
chr12-051780588-T-TTTGTTTCC	chr12	51780588	T	TTTGTTTCC	665	VQSRTrancheINDEL99.50to99.90	0	none	0	0	78	1e-6
chr12-051780589-TTTTTTTTTTTTTTTTG-*	chr12	51780589	TTTTTTTTTTTTTTTTG	*	753	VQSRTrancheINDEL99.50to99.90	0	none	4.490000000000005e-4	0	80	4.490000000000005e-4
chr12-051780589-TTTTTTTTTTTTTTTTG-GTTTTTTTTTTTTTTTG	chr12	51780589	TTTTTTTTTTTTTTTTG	GTTTTTTTTTTTTTTTG	753	VQSRTrancheINDEL99.50to99.90	0	none	1.88e-4	0	80	1.88e-4
chr12-051780589-TTTTTTTTTTTTTTTTG-T	chr12	51780589	TTTTTTTTTTTTTTTTG	T	753	VQSRTrancheINDEL99.50to99.90	1.4904e-4	nfe	7.099999999999998e-5	0	80	1.4904e-4
chr12-051780589-TTTTTTTTTTTTTTTTG-TACCTTTTTTTTTTTTTTTG	chr12	51780589	TTTTTTTTTTTTTTTTG	TACCTTTTTTTTTTTTTTTG	753	VQSRTrancheINDEL99.50to99.90	0	none	0	0	80	1e-6
chr12-051780589-TTTTTTTTTTTTTTTTG-TGGTTACCTTTTTTTTTTTTTTTG	chr12	51780589	TTTTTTTTTTTTTTTTG	TGGTTACCTTTTTTTTTTTTTTTG	753	VQSRTrancheINDEL99.50to99.90	0	none	0	0	80	1e-6
chr12-051780589-TTTTTTTTTTTTTTTTG-TGGTTTTTTTTTTTTTTTG	chr12	51780589	TTTTTTTTTTTTTTTTG	TGGTTTTTTTTTTTTTTTG	753	VQSRTrancheINDEL99.50to99.90	0	none	0	0	80	1e-6
chr12-051780589-TTTTTTTTTTTTTTTTG-TGTTAACTTTTTTTTTTTTTTTG	chr12	51780589	TTTTTTTTTTTTTTTTG	TGTTAACTTTTTTTTTTTTTTTG	753	VQSRTrancheINDEL99.50to99.90	0	none	0	0	80	1e-6
chr12-051780589-TTTTTTTTTTTTTTTTG-TGTTTCCTTTTTTTTTTTTTTTG	chr12	51780589	TTTTTTTTTTTTTTTTG	TGTTTCCTTTTTTTTTTTTTTTG	753	VQSRTrancheINDEL99.50to99.90	0	none	0	0	80	1e-6
chr12-051780589-TTTTTTTTTTTTTTTTG-TGTTTCTTTTTTTTTTTTTTTG	chr12	51780589	TTTTTTTTTTTTTTTTG	TGTTTCTTTTTTTTTTTTTTTG	753	VQSRTrancheINDEL99.50to99.90	0	none	0	0	80	1e-6
chr12-051780589-TTTTTTTTTTTTTTTTG-TGTTTTTTTTTTTTTTTG	chr12	51780589	TTTTTTTTTTTTTTTTG	TGTTTTTTTTTTTTTTTG	753	VQSRTrancheINDEL99.50to99.90	0	none	9e-6	0	80	9e-6
chr12-051780590-TTTTTTTTTTTTTTTG-*	chr12	51780590	TTTTTTTTTTTTTTTG	*	692	VQSRTrancheINDEL99.50to99.90	0	none	4.270000000000005e-4	0	76	4.270000000000005e-4
chr12-051780590-TTTTTTTTTTTTTTTG-CTTTTTTTTTTTTTTG	chr12	51780590	TTTTTTTTTTTTTTTG	CTTTTTTTTTTTTTTG	692	VQSRTrancheINDEL99.50to99.90	0	none	0	0	76	1e-6
chr12-051780590-TTTTTTTTTTTTTTTG-GTTTTTTTTTTTTTTG	chr12	51780590	TTTTTTTTTTTTTTTG	GTTTTTTTTTTTTTTG	692	VQSRTrancheINDEL99.50to99.90	0	none	1.27e-4	0	76	1.27e-4
chr12-051780590-TTTTTTTTTTTTTTTG-T	chr12	51780590	TTTTTTTTTTTTTTTG	T	692	VQSRTrancheINDEL99.50to99.90	6.741e-5	nfe	9e-6	0	76	6.741e-5
chr12-051780590-TTTTTTTTTTTTTTTG-TACCTTTTTTTTTTTTTTG	chr12	51780590	TTTTTTTTTTTTTTTG	TACCTTTTTTTTTTTTTTG	692	VQSRTrancheINDEL99.50to99.90	0	none	0	0	76	1e-6
chr12-051780590-TTTTTTTTTTTTTTTG-TGGTTTTTTTTTTTTTTG	chr12	51780590	TTTTTTTTTTTTTTTG	TGGTTTTTTTTTTTTTTG	692	VQSRTrancheINDEL99.50to99.90	0	none	0	0	76	1e-6
chr12-051780590-TTTTTTTTTTTTTTTG-TGTTTCCTTTTTTTTTTTTTTG	chr12	51780590	TTTTTTTTTTTTTTTG	TGTTTCCTTTTTTTTTTTTTTG	692	VQSRTrancheINDEL99.50to99.90	0	none	9e-6	0	76	9e-6
chr12-051780590-TTTTTTTTTTTTTTTG-TGTTTTCTTTTTTTTTTTTTTG	chr12	51780590	TTTTTTTTTTTTTTTG	TGTTTTCTTTTTTTTTTTTTTG	692	VQSRTrancheINDEL99.50to99.90	0	none	0	0	76	1e-6
chr12-051780590-TTTTTTTTTTTTTTTG-TGTTTTTTTTTTTTTTG	chr12	51780590	TTTTTTTTTTTTTTTG	TGTTTTTTTTTTTTTTG	692	VQSRTrancheINDEL99.50to99.90	0	none	9e-6	0	76	9e-6
chr12-051780604-TGGTTACC-*	chr12	51780604	TGGTTACC	*	381310.97	ExcessHet	0	none	0.003597	0	96	0.003597
chr12-051780604-TGGTTACC-T	chr12	51780604	TGGTTACC	T	381310.97	ExcessHet	0.12383	nfe	0.06128600000000002	4	96	0.12383
chr12-051780604-TGGTTACC-TC	chr12	51780604	TGGTTACC	TC	381310.97	ExcessHet	0	none	2.2000000000000003e-5	0	96	2.2000000000000003e-5
chr12-051780604-TGGTTACC-TCC	chr12	51780604	TGGTTACC	TCC	381310.97	ExcessHet	0	none	9e-6	0	96	9e-6
chr12-051780604-TGGTTACC-TGTTACC	chr12	51780604	TGGTTACC	TGTTACC	381310.97	ExcessHet	0	none	5.2999999999999994e-5	0	96	5.2999999999999994e-5
chr12-051780604-TGGTTACC-TGTTTGGGTTACC	chr12	51780604	TGGTTACC	TGTTTGGGTTACC	381310.97	ExcessHet	0	none	0	0	96	1e-6
chr12-051780604-TGGTTACC-TTTACC	chr12	51780604	TGGTTACC	TTTACC	381310.97	ExcessHet	0	none	0.04391200000000003	0	96	0.04391200000000003
chr12-051780605-GGTTACCTT-*	chr12	51780605	GGTTACCTT	*	285532	VQSRTrancheINDEL99.95to100.00	0	none	0.10986200000000002	4	34	0.10986200000000002
chr12-051780605-GGTTACCTT-AGTTACCTT	chr12	51780605	GGTTACCTT	AGTTACCTT	285532	VQSRTrancheINDEL99.95to100.00	0	none	0	0	34	1e-6
chr12-051780605-GGTTACCTT-CGTTACCTT	chr12	51780605	GGTTACCTT	CGTTACCTT	285532	VQSRTrancheINDEL99.95to100.00	0	none	3.6999999999999985e-5	0	34	3.6999999999999985e-5
chr12-051780605-GGTTACCTT-G	chr12	51780605	GGTTACCTT	G	285532	VQSRTrancheINDEL99.95to100.00	3.906e-5	nfe	6.999999999999998e-5	0	34	6.999999999999998e-5
chr12-051780605-GGTTACCTT-GTT	chr12	51780605	GGTTACCTT	GTT	285532	VQSRTrancheINDEL99.95to100.00	0	none	5.630000000000005e-4	0	34	5.630000000000005e-4
chr12-051780605-GGTTACCTT-GTTTAGTTACCTT	chr12	51780605	GGTTACCTT	GTTTAGTTACCTT	285532	VQSRTrancheINDEL99.95to100.00	0	none	0	0	34	1e-6
chr12-051780605-GGTTACCTT-GTTTGTTACCTT	chr12	51780605	GGTTACCTT	GTTTGTTACCTT	285532	VQSRTrancheINDEL99.95to100.00	0	none	0	0	34	1e-6
chr12-051780605-GGTTACCTT-TGTTACCTT	chr12	51780605	GGTTACCTT	TGTTACCTT	285532	VQSRTrancheINDEL99.95to100.00	0	none	0.04304100000000001	0	34	0.04304100000000001
chr12-051780606-GTTACCTT-*	chr12	51780606	GTTACCTT	*	296926	VQSRTrancheINDEL99.95to100.00	0	none	0.109734	4	34	0.109734
chr12-051780606-GTTACCTT-ATTACCTT	chr12	51780606	GTTACCTT	ATTACCTT	296926	VQSRTrancheINDEL99.95to100.00	0	none	0	0	34	1e-6
chr12-051780606-GTTACCTT-CTTACCTT	chr12	51780606	GTTACCTT	CTTACCTT	296926	VQSRTrancheINDEL99.95to100.00	0	none	0	0	34	1e-6
chr12-051780606-GTTACCTT-G	chr12	51780606	GTTACCTT	G	296926	VQSRTrancheINDEL99.95to100.00	0	none	0	0	34	1e-6
chr12-051780606-GTTACCTT-GTTTTACCTT	chr12	51780606	GTTACCTT	GTTTTACCTT	296926	VQSRTrancheINDEL99.95to100.00	0	none	0	0	34	1e-6
chr12-051780606-GTTACCTT-TTTACCTT	chr12	51780606	GTTACCTT	TTTACCTT	296926	VQSRTrancheINDEL99.95to100.00	0	none	0.04626200000000002	0	34	0.04626200000000002
chr12-051780607-TTACC-*	chr12	51780607	TTACC	*	11831.97	VQSRTrancheINDEL99.95to100.00	0	none	0.06544900000000001	4	86	0.06544900000000001
chr12-051780607-TTACC-T	chr12	51780607	TTACC	T	11831.97	VQSRTrancheINDEL99.95to100.00	0.022996	nfe	0.006905	0	86	0.022996
chr12-051780607-TTACC-TC	chr12	51780607	TTACC	TC	11831.97	VQSRTrancheINDEL99.95to100.00	0	none	9e-6	0	86	9e-6
chr12-051780608-TACCTTTTTTGTTTTTG-*	chr12	51780608	TACCTTTTTTGTTTTTG	*	385955	ExcessHet	0	none	0.072969	4	78	0.072969
chr12-051780608-TACCTTTTTTGTTTTTG-GACCTTTTTTGTTTTTG	chr12	51780608	TACCTTTTTTGTTTTTG	GACCTTTTTTGTTTTTG	385955	ExcessHet	0	none	0	0	78	1e-6
chr12-051780608-TACCTTTTTTGTTTTTG-T	chr12	51780608	TACCTTTTTTGTTTTTG	T	385955	ExcessHet	0	none	0	0	78	1e-6
chr12-051780608-TACCTTTTTTGTTTTTG-TCCTTTTTTGTTTTTG	chr12	51780608	TACCTTTTTTGTTTTTG	TCCTTTTTTGTTTTTG	385955	ExcessHet	0	none	9e-6	0	78	9e-6
chr12-051780608-TACCTTTTTTGTTTTTG-TCTTTTTTGTTTTTG	chr12	51780608	TACCTTTTTTGTTTTTG	TCTTTTTTGTTTTTG	385955	ExcessHet	0	none	8.67e-4	0	78	8.67e-4
chr12-051780608-TACCTTTTTTGTTTTTG-TTAACCTTTTTTGTTTTTG	chr12	51780608	TACCTTTTTTGTTTTTG	TTAACCTTTTTTGTTTTTG	385955	ExcessHet	0	none	0	0	78	1e-6
chr12-051780608-TACCTTTTTTGTTTTTG-TTTTTTTGTTTTTG	chr12	51780608	TACCTTTTTTGTTTTTG	TTTTTTTGTTTTTG	385955	ExcessHet	0	none	0.06419900000000002	0	78	0.06419900000000002
chr12-051780609-ACC-*	chr12	51780609	ACC	*	109182	VQSRTrancheINDEL99.95to100.00	0	none	0.13937600000000003	4	36	0.13937600000000003
chr12-051780609-ACC-A	chr12	51780609	ACC	A	109182	VQSRTrancheINDEL99.95to100.00	0.0010761	nfe	0	0	36	0.0010761
chr12-051780609-ACC-CCC	chr12	51780609	ACC	CCC	109182	VQSRTrancheINDEL99.95to100.00	0	none	0	0	36	1e-6
chr12-051780609-ACC-TCC	chr12	51780609	ACC	TCC	109182	VQSRTrancheINDEL99.95to100.00	0	none	0.01583900000000002	0	36	0.01583900000000002
chr12-051780610-C-*	chr12	51780610	C	*	108091	VQSRTrancheINDEL99.95to100.00	0	none	0.13928400000000002	4	38	0.13928400000000002
chr12-051780610-C-A	chr12	51780610	C	A	108091	VQSRTrancheINDEL99.95to100.00	0.0038188	nfe	3.6999999999999985e-5	0	38	0.0038188
chr12-051780610-C-CTT	chr12	51780610	C	CTT	108091	VQSRTrancheINDEL99.95to100.00	0	none	0	0	38	1e-6
chr12-051780610-C-CTTTTTTTTT	chr12	51780610	C	CTTTTTTTTT	108091	VQSRTrancheINDEL99.95to100.00	0	none	0	0	38	1e-6
chr12-051780610-C-CTTTTTTTTTTTTT	chr12	51780610	C	CTTTTTTTTTTTTT	108091	VQSRTrancheINDEL99.95to100.00	0	none	0	0	38	1e-6
chr12-051780610-C-CTTTTTTTTTTTTTTTTTTTTTTTTTTTTT	chr12	51780610	C	CTTTTTTTTTTTTTTTTTTTTTTTTTTTTT	108091	VQSRTrancheINDEL99.95to100.00	0	none	0	0	38	1e-6
chr12-051780610-C-G	chr12	51780610	C	G	108091	VQSRTrancheINDEL99.95to100.00	4.252e-5	nfe	2.2000000000000003e-5	0	38	4.252e-5
chr12-051780610-C-T	chr12	51780610	C	T	108091	VQSRTrancheINDEL99.95to100.00	0.099716	sas	0.01476499999999999	0	38	0.099716
chr12-051780611-C-*	chr12	51780611	C	*	111562	VQSRTrancheINDEL99.95to100.00	0	none	0.137934	4	36	0.137934
chr12-051780611-C-A	chr12	51780611	C	A	111562	VQSRTrancheINDEL99.95to100.00	0.0026333	afr	0	0	36	0.0026333
chr12-051780611-C-CTT	chr12	51780611	C	CTT	111562	VQSRTrancheINDEL99.95to100.00	4.092e-5	nfe	9e-6	0	36	4.092e-5
chr12-051780611-C-CTTTTTTTTT	chr12	51780611	C	CTTTTTTTTT	111562	VQSRTrancheINDEL99.95to100.00	0	none	0	0	36	1e-6
chr12-051780611-C-CTTTTTTTTTT	chr12	51780611	C	CTTTTTTTTTT	111562	VQSRTrancheINDEL99.95to100.00	0	none	9e-6	0	36	9e-6
chr12-051780611-C-CTTTTTTTTTTTTTTT	chr12	51780611	C	CTTTTTTTTTTTTTTT	111562	VQSRTrancheINDEL99.95to100.00	0	none	9e-6	0	36	9e-6
chr12-051780611-C-CTTTTTTTTTTTTTTTTTTTT	chr12	51780611	C	CTTTTTTTTTTTTTTTTTTTT	111562	VQSRTrancheINDEL99.95to100.00	0	none	0	0	36	1e-6
chr12-051780611-C-CTTTTTTTTTTTTTTTTTTTTTTTT	chr12	51780611	C	CTTTTTTTTTTTTTTTTTTTTTTTT	111562	VQSRTrancheINDEL99.95to100.00	0	none	0	0	36	1e-6
chr12-051780611-C-CTTTTTTTTTTTTTTTTTTTTTTTTTTTTTTTTTTTTTTTTTTTTTT	chr12	51780611	C	CTTTTTTTTTTTTTTTTTTTTTTTTTTTTTTTTTTTTTTTTTTTTTT	111562	VQSRTrancheINDEL99.95to100.00	0	none	0	0	36	1e-6
chr12-051780611-C-G	chr12	51780611	C	G	111562	VQSRTrancheINDEL99.95to100.00	1.8405e-4	nfe	0	0	36	1.8405e-4
chr12-051780611-C-T	chr12	51780611	C	T	111562	VQSRTrancheINDEL99.95to100.00	0.099246	sas	0.015682	0	36	0.099246
chr12-051780618-GTT-*	chr12	51780618	GTT	*	540861	ExcessHet	0	none	0.00764	0	18	0.00764
chr12-051780618-GTT-ATT	chr12	51780618	GTT	ATT	540861	ExcessHet	0	none	0	0	18	1e-6
chr12-051780618-GTT-CTT	chr12	51780618	GTT	CTT	540861	ExcessHet	0	none	6.999999999999998e-5	0	18	6.999999999999998e-5
chr12-051780618-GTT-G	chr12	51780618	GTT	G	540861	ExcessHet	0	none	9e-6	0	18	9e-6
chr12-051780618-GTT-GTTTTTTTTT	chr12	51780618	GTT	GTTTTTTTTT	540861	ExcessHet	0	none	3.590000000000004e-4	0	18	3.590000000000004e-4
chr12-051780618-GTT-GTTTTTTTTTTTT	chr12	51780618	GTT	GTTTTTTTTTTTT	540861	ExcessHet	0	none	9e-6	0	18	9e-6
chr12-051780618-GTT-GTTTTTTTTTTTTTT	chr12	51780618	GTT	GTTTTTTTTTTTTTT	540861	ExcessHet	0	none	0	0	18	1e-6
chr12-051780618-GTT-GTTTTTTTTTTTTTTT	chr12	51780618	GTT	GTTTTTTTTTTTTTTT	540861	ExcessHet	0	none	0	0	18	1e-6
chr12-051780618-GTT-TTT	chr12	51780618	GTT	TTT	540861	ExcessHet	0	none	0.106922	2	18	0.106922
chr12-051780651-C-T	chr12	51780651	C	T	14682	PASS	0.0020984	nfe	0.00141999999999999	1	48	0.0020984
chr12-051786503-T-C	chr12	51786503	T	C	69093	PASS	0.015502	afr	0.00174299999999999	1	134	0.015502
chr12-051786817-T-C	chr12	51786817	T	C	997	PASS	1.214e-5	nfe	0	1	134	1.214e-5
chr12-051788451-C-G	chr12	51788451	C	G	298	PASS	2.061e-5	nfe	0	1	120	2.061e-5
chr12-051788668-C-T	chr12	51788668	C	T	1125914	PASS	0.41863	eas	0.103983	12	134	0.41863
chr12-051788761-A-G	chr12	51788761	A	G	1042308	PASS	0.42104	eas	0.089244	12	134	0.42104
chr12-051789480-C-T	chr12	51789480	C	T	69598	PASS	0.0066594	nfe	0.003372	3	134	0.0066594
chr12-051790487-T-C	chr12	51790487	T	C	16493631	PASS	0.75339	nfe	0.6613900000000004	98	134	0.75339
chr12-051790558-A-G	chr12	51790558	A	G	2323020	PASS	0.42997	eas	0.12260600000000002	14	134	0.42997
chr12-051790602-C-T	chr12	51790602	C	T	415	PASS	0	none	0	1	130	1e-6
chr12-051794610-C-T	chr12	51794610	C	T	14077	PASS	3.1849e-4	nfe	2.7300000000000035e-4	1	134	3.1849e-4
chr12-051806244-C-A	chr12	51806244	C	A	17477161	PASS	0.97452	eas	0.8041060000000008	113	134	0.97452
chr12-051806604-T-C	chr12	51806604	T	C	2439	PASS	1.746e-5	nfe	0	1	134	1.746e-5
chr12-051806958-C-A	chr12	51806958	C	A	57224257	PASS	0.75086	nfe	0.6570850000000003	98	134	0.75086
chr12-051807885-AAC-A	chr12	51807885	AAC	A	31867	PASS	3.4843e-4	nfe	4.480000000000004e-4	0	0	4.480000000000004e-4
chr12-051807885-AAC-AACAC	chr12	51807885	AAC	AACAC	31867	PASS	0	none	0.006991	0	0	0.006991
chr12-051807885-AAC-CAC	chr12	51807885	AAC	CAC	31867	PASS	0	none	5.2999999999999994e-5	0	0	5.2999999999999994e-5
chr12-051813825-C-T	chr12	51813825	C	T	13769	PASS	0.0036224	mid	7.980000000000003e-4	2	132	0.0036224
chr12-051814151-T-C	chr12	51814151	T	C	14846464	PASS	7.798e-5	nfe	2.09e-4	0	134	2.09e-4
chr12-051814151-T-TCGC	chr12	51814151	T	TCGC	14846464	PASS	2.11e-6	nfe	9e-6	0	134	9e-6
chr12-051814151-T-TCGCCGC	chr12	51814151	T	TCGCCGC	14846464	PASS	0.97601	eas	0.3153649999999998	114	134	0.97601
chr12-051814348-G-*	chr12	51814348	G	*	505220	PASS	0	none	9e-6	0	8	9e-6
chr12-051814348-G-C	chr12	51814348	G	C	505220	PASS	0.45761	eas	0.027129	1	8	0.45761
chr12-051814473-C-G	chr12	51814473	C	G	56	PASS	3.627e-5	nfe	0	0	40	3.627e-5
chr12-051814479-G-A	chr12	51814479	G	A	42	PASS	0	none	0	0	42	1e-6
chr12-051814479-G-T	chr12	51814479	G	T	42	PASS	0	none	9e-6	0	42	9e-6
chr12-051814624-TCGC-T	chr12	51814624	TCGC	T	121538.97	PASS	7.93e-6	nfe	1.0799999999999996e-4	0	134	1.0799999999999996e-4
chr12-051814624-TCGC-TCGCCGC	chr12	51814624	TCGC	TCGCCGC	121538.97	PASS	0	none	0.00174299999999999	1	134	0.00174299999999999
chr12-051814673-G-A	chr12	51814673	G	A	70437	PASS	0.0053211	afr	0.00132599999999999	2	134	0.0053211
chr12-051814857-T-C	chr12	51814857	T	C	18687569	PASS	0.97616	eas	0.3081539999999995	114	134	0.97616
chr12-051814858-G-C	chr12	51814858	G	C	19055652	PASS	0.97616	eas	0.31447399999999975	114	134	0.97616
chr12-051815028-G-A	chr12	51815028	G	A	34600	PASS	0.0099987	amr	0.00174299999999999	3	134	0.0099987
chr12-051815129-T-A	chr12	51815129	T	A	2447768	PASS	0.75906	nfe	0.24246	97	132	0.75906
chr12-051820030-C-*	chr12	51820030	C	*	412041	PASS	0	none	0	0	0	1e-6
chr12-051820030-C-T	chr12	51820030	C	T	412041	PASS	0.33516	eas	0.10050100000000002	0	0	0.33516
chr12-051820165-G-A	chr12	51820165	G	A	59079	PASS	0.012367	nfe	0.006154	2	80	0.012367
chr12-051820297-GAAA-AAAA	chr12	51820297	GAAA	AAAA	67411	ExcessHet	0	none	9e-6	0	94	9e-6
chr12-051820297-GAAA-G	chr12	51820297	GAAA	G	67411	ExcessHet	0	none	0	0	94	1e-6
chr12-051820297-GAAA-GA	chr12	51820297	GAAA	GA	67411	ExcessHet	0	none	7.099999999999998e-5	0	94	7.099999999999998e-5
chr12-051820297-GAAA-GAA	chr12	51820297	GAAA	GAA	67411	ExcessHet	0	none	0.02711300000000001	2	94	0.02711300000000001
chr12-051820297-GAAA-GAAAA	chr12	51820297	GAAA	GAAAA	67411	ExcessHet	0	none	0.039676	3	94	0.039676
chr12-051820297-GAAA-GAAAAA	chr12	51820297	GAAA	GAAAAA	67411	ExcessHet	0	none	1.47e-4	0	94	1.47e-4
chr12-051820424-C-A	chr12	51820424	C	A	109925	PASS	0.00835	nfe	0.003372	1	134	0.00835
chr12-051821007-G-A	chr12	51821007	G	A	7571	PASS	0.0014966	nfe	4.710000000000004e-4	0	2	0.0014966
chr12-051821007-G-T	chr12	51821007	G	T	7571	PASS	0	none	0	0	2	1e-6
chr12-051821318-T-G	chr12	51821318	T	G	35356750	PASS	0.97508	eas	0.8408930000000007	112	134	0.97508
chr12-051821930-A-C	chr12	51821930	A	C	750	VQSRTrancheSNP99.70to99.80	0	none	9e-6	0	126	9e-6
chr12-051821930-A-G	chr12	51821930	A	G	750	VQSRTrancheSNP99.70to99.80	8.9e-7	nfe	4.05e-4	0	126	4.05e-4
chr12-051821930-A-T	chr12	51821930	A	T	750	VQSRTrancheSNP99.70to99.80	7.6e-7	nfe	2.9400000000000004e-4	1	126	2.9400000000000004e-4
chr12-051822091-A-G	chr12	51822091	A	G	98687	PASS	0.0018086	nfe	0.00103599999999999	1	134	0.0018086
chr12-051822500-G-A	chr12	51822500	G	A	118053	PASS	0.0085497	mid	0.002515	2	134	0.0085497
chr12-051822509-G-C	chr12	51822509	G	C	3501	PASS	2.9654e-4	nfe	2.2000000000000003e-5	1	134	2.9654e-4
chr12-051831854-T-A	chr12	51831854	T	A	35884	PASS	0.49573	nfe	0.02395400000000001	0	0	0.49573
chr12-051887829-C-T	chr12	51887829	C	T	75079	PASS	0.10366	amr	0.01292299999999999	0	20	0.10366
chr12-051887859-C-A	chr12	51887859	C	A	470014	PASS	0.37529	afr	0.06640100000000003	0	56	0.37529
chr12-051888136-G-A	chr12	51888136	G	A	8550926	PASS	0.67284	amr	0.3923499999999999	43	134	0.67284
chr12-051888276-C-T	chr12	51888276	C	T	15403180	PASS	0.4968	amr	0.3159859999999998	40	134	0.4968
chr12-051888358-CGT-C	chr12	51888358	CGT	C	886	VQSRTrancheINDEL97.00to99.00	0	none	0	0	134	1e-6
chr12-051888358-CGT-TGT	chr12	51888358	CGT	TGT	886	VQSRTrancheINDEL97.00to99.00	0	none	0	1	134	1e-6
chr12-051888407-G-C	chr12	51888407	G	C	284789	PASS	0.0079237	nfe	0.006241	1	134	0.0079237
chr12-051888886-G-T	chr12	51888886	G	T	32868	PASS	6.9876e-4	nfe	6.100000000000004e-4	1	134	6.9876e-4
chr12-051888964-G-A	chr12	51888964	G	A	11502036	PASS	0.45424	eas	0.3260889999999995	40	134	0.45424
chr12-051889089-A-T	chr12	51889089	A	T	16797152	PASS	0.45479	eas	0.3226309999999994	40	134	0.45479
chr12-051889093-C-T	chr12	51889093	C	T	69973	PASS	0.002459	nfe	9.87999999999999e-4	1	134	0.002459
chr12-051889274-G-T	chr12	51889274	G	T	715405	PASS	0.21307	amr	0.019862	1	134	0.21307
chr12-051889441-G-A	chr12	51889441	G	A	127297	PASS	0.0062147	nfe	0.002791	1	134	0.0062147
chr12-051889518-C-T	chr12	51889518	C	T	6656222	PASS	0.31996	amr	0.207085	27	134	0.31996
chr12-051889519-G-A	chr12	51889519	G	A	262880	PASS	0.012747	nfe	0.007638	4	134	0.012747
chr12-051889649-AG-A	chr12	51889649	AG	A	37337	PASS	3.5244e-4	sas	4.270000000000005e-4	0	134	4.270000000000005e-4
chr12-051889649-AG-AGG	chr12	51889649	AG	AGG	37337	PASS	0	none	0.005185	1	134	0.005185
chr12-051889649-AG-AGGG	chr12	51889649	AG	AGGG	37337	PASS	0	none	2.2000000000000003e-5	0	134	2.2000000000000003e-5
chr12-051889649-AG-GG	chr12	51889649	AG	GG	37337	PASS	0	none	9e-6	0	134	9e-6
chr12-051889649-AG-TG	chr12	51889649	AG	TG	37337	PASS	0	none	0	0	134	1e-6
chr12-051889650-G-*	chr12	51889650	G	*	17296	PASS	0	none	4.270000000000005e-4	0	132	4.270000000000005e-4
chr12-051889650-G-A	chr12	51889650	G	A	17296	PASS	0.0018455	nfe	8.69e-4	1	132	0.0018455
chr12-051889650-G-T	chr12	51889650	G	T	17296	PASS	1.449e-5	afr	9e-6	0	132	1.449e-5
chr12-051889740-G-T	chr12	51889740	G	T	980825	PASS	0.27691	eas	0.11244600000000002	21	134	0.27691
chr12-051890140-C-G	chr12	51890140	C	G	149153	PASS	0.14206	eas	0.02016300000000001	0	8	0.14206
chr12-051890223-A-G	chr12	51890223	A	G	33889	PASS	0.0069702	nfe	0.002989	1	84	0.0069702
chr12-051890449-T-C	chr12	51890449	T	C	58430451	PASS	0.99821	nfe	0.9906210000000004	134	134	0.99821
chr12-051890490-G-A	chr12	51890490	G	A	8360951	PASS	0.22381	nfe	0.1835	26	134	0.22381
chr12-051890663-C-T	chr12	51890663	C	T	3977472	PASS	0.067852	nfe	0.051752	11	134	0.067852
chr12-051890691-C-T	chr12	51890691	C	T	36150	PASS	9.4961e-4	amr	3.820000000000003e-4	1	134	9.4961e-4
chr12-051890699-A-G	chr12	51890699	A	G	13052969	PASS	0.22411	nfe	0.177599	26	134	0.22411
chr12-051890716-A-G	chr12	51890716	A	G	15662728	PASS	0.21462	sas	0.18994000000000005	26	134	0.21462
chr12-051890755-TGGCCCAGGCCCA-T	chr12	51890755	TGGCCCAGGCCCA	T	541094.97	PASS	1.583e-5	sas	9e-6	0	134	1.583e-5
chr12-051890755-TGGCCCAGGCCCA-TGGCCCA	chr12	51890755	TGGCCCAGGCCCA	TGGCCCA	541094.97	PASS	0	none	0	0	134	1e-6
chr12-051890755-TGGCCCAGGCCCA-TGGCCCAGGCCCAGGCCCA	chr12	51890755	TGGCCCAGGCCCA	TGGCCCAGGCCCAGGCCCA	541094.97	PASS	0	none	0.006318	1	134	0.006318
chr12-051890836-C-T	chr12	51890836	C	T	2095827	PASS	0.037443	nfe	0.02372300000000002	5	134	0.037443
chr12-051890884-C-A	chr12	51890884	C	A	18065230	PASS	0.23736	nfe	0.200965	29	134	0.23736
chr12-051890884-C-G	chr12	51890884	C	G	18065230	PASS	5.6862e-4	mid	3.3800000000000046e-4	0	134	5.6862e-4
chr12-051891302-G-A	chr12	51891302	G	A	9387705	PASS	0.21296	sas	0.18880800000000003	26	134	0.21296
chr12-051891306-G-A	chr12	51891306	G	A	1399820	PASS	0.036496	mid	0.027301	2	134	0.036496
chr12-051891306-G-T	chr12	51891306	G	T	1399820	PASS	0	none	0	0	134	1e-6
chr12-051891382-C-T	chr12	51891382	C	T	266706	PASS	0.012762	nfe	0.00769	4	134	0.012762
chr12-051891425-C-CTA	chr12	51891425	C	CTA	5796927.97	PASS	0.22107	nfe	0.198512	29	134	0.22107
chr12-051891425-C-CTATA	chr12	51891425	C	CTATA	5796927.97	PASS	1.779e-5	nfe	0	0	134	1.779e-5
chr12-051891659-A-C	chr12	51891659	A	C	250195	PASS	0.19115	amr	0.048401000000000013	4	84	0.19115
chr12-051891694-A-G	chr12	51891694	A	G	153390	PASS	0.1989	amr	0.039953	1	30	0.1989
chr12-051891701-C-T	chr12	51891701	C	T	437259	PASS	0.20936	nfe	0.123038	4	22	0.20936
chr12-051891784-CAAAA-*	chr12	51891784	CAAAA	*	61080	PASS	0	none	6.999999999999998e-5	0	0	6.999999999999998e-5
chr12-051891784-CAAAA-AAAAA	chr12	51891784	CAAAA	AAAAA	61080	PASS	0	none	3.590000000000004e-4	0	0	3.590000000000004e-4
chr12-051891784-CAAAA-C	chr12	51891784	CAAAA	C	61080	PASS	0	none	5.2999999999999994e-5	0	0	5.2999999999999994e-5
chr12-051891784-CAAAA-CA	chr12	51891784	CAAAA	CA	61080	PASS	0	none	8.180000000000003e-4	0	0	8.180000000000003e-4
chr12-051891784-CAAAA-CAA	chr12	51891784	CAAAA	CAA	61080	PASS	0	none	0.01632100000000001	0	0	0.01632100000000001
chr12-051891784-CAAAA-CAAA	chr12	51891784	CAAAA	CAAA	61080	PASS	0	none	0.01372699999999999	0	0	0.01372699999999999
chr12-051891784-CAAAA-CAAAAA	chr12	51891784	CAAAA	CAAAAA	61080	PASS	0	none	0.007146	0	0	0.007146
chr12-051891784-CAAAA-CAAAAAA	chr12	51891784	CAAAA	CAAAAAA	61080	PASS	0	none	4.260000000000005e-4	0	0	4.260000000000005e-4
chr12-051900473-T-C	chr12	51900473	T	C	12606269	PASS	0.89852	afr	0.7822750000000007	109	134	0.89852
chr12-051900702-C-A	chr12	51900702	C	A	10777417	PASS	0	none	9e-6	0	134	9e-6
chr12-051900702-C-G	chr12	51900702	C	G	10777417	PASS	0.45554	afr	0.4170319999999996	52	134	0.45554
chr12-051901426-C-A	chr12	51901426	C	A	1831365	PASS	0.29942	eas	0.12061700000000004	19	134	0.29942
chr12-051912243-C-G	chr12	51912243	C	G	2225466	PASS	0.30714	eas	0.103204	15	134	0.30714
chr12-051912370-CA-C	chr12	51912370	CA	C	3220.97	VQSRTrancheINDEL95.00to96.00	1.319e-5	nfe	0	0	132	1.319e-5
chr12-051912370-CA-CAA	chr12	51912370	CA	CAA	3220.97	VQSRTrancheINDEL95.00to96.00	0	none	1.27e-4	0	132	1.27e-4
chr12-051912437-C-T	chr12	51912437	C	T	3124235	PASS	0.11502	eas	0.074416	15	134	0.11502
chr12-051913361-C-T	chr12	51913361	C	T	41344101	PASS	0.54917	afr	0.43750099999999986	59	134	0.54917
chr12-051913458-C-*	chr12	51913458	C	*	3446	PASS	0	none	0	0	20	1e-6
chr12-051913458-C-G	chr12	51913458	C	G	3446	PASS	0.0108	nfe	0.00144399999999999	1	20	0.0108
chr12-051913494-G-C	chr12	51913494	G	C	251230	PASS	0.056989	afr	0.004595	1	134	0.056989
chr12-051913524-A-G	chr12	51913524	A	G	39983188	PASS	0.55624	afr	0.44491000000000003	60	134	0.55624
chr12-051913575-G-A	chr12	51913575	G	A	348318	PASS	0.038118	afr	0.005005	1	134	0.038118
chr12-051913842-C-T	chr12	51913842	C	T	872	PASS	5.863e-5	nfe	0	1	134	5.863e-5
chr12-051914179-TCAGAATTGGAATTCTGCTGGG-T	chr12	51914179	TCAGAATTGGAATTCTGCTGGG	T	10670453.97	PASS	0.31011	eas	0.139095	19	134	0.31011
chr12-051914185-T-*	chr12	51914185	T	*	9677	PASS	0	none	0.139095	19	134	0.139095
chr12-051914185-T-C	chr12	51914185	T	C	9677	PASS	1.984e-5	nfe	2.2000000000000003e-5	0	134	2.2000000000000003e-5
chr12-051914192-T-*	chr12	51914192	T	*	9225	PASS	0	none	0.139075	19	134	0.139075
chr12-051914192-T-C	chr12	51914192	T	C	9225	PASS	2.4057e-4	nfe	8.9e-5	0	134	2.4057e-4
chr12-051914374-TG-T	chr12	51914374	TG	T	868633.97	PASS	0.020442	nfe	0.01246499999999998	2	134	0.020442
chr12-051914374-TG-TGG	chr12	51914374	TG	TGG	868633.97	PASS	0	none	0	0	134	1e-6
chr12-051914380-G-C	chr12	51914380	G	C	889946	PASS	1.3178e-4	nfe	1.27e-4	0	134	1.3178e-4
chr12-051914380-G-T	chr12	51914380	G	T	889946	PASS	0.020463	nfe	0.01246499999999998	2	134	0.020463
chr12-051914716-TTTTAATTTAATTTAATTTAA-T	chr12	51914716	TTTTAATTTAATTTAATTTAA	T	941770.97	PASS	3.743e-4	eas	8.9e-5	0	42	3.743e-4
chr12-051914716-TTTTAATTTAATTTAATTTAA-TTTAAATTTAATTTAATTTAATTTAA	chr12	51914716	TTTTAATTTAATTTAATTTAA	TTTAAATTTAATTTAATTTAATTTAA	941770.97	PASS	0	none	0	0	42	1e-6
chr12-051914716-TTTTAATTTAATTTAATTTAA-TTTAATTTAATTTAATTTAATTTAA	chr12	51914716	TTTTAATTTAATTTAATTTAA	TTTAATTTAATTTAATTTAATTTAA	941770.97	PASS	0	none	0	0	42	1e-6
chr12-051914716-TTTTAATTTAATTTAATTTAA-TTTTAA	chr12	51914716	TTTTAATTTAATTTAATTTAA	TTTTAA	941770.97	PASS	0	none	0.007516	0	42	0.007516
chr12-051914716-TTTTAATTTAATTTAATTTAA-TTTTAATTTAA	chr12	51914716	TTTTAATTTAATTTAATTTAA	TTTTAATTTAA	941770.97	PASS	0	none	0.001961	0	42	0.001961
chr12-051914716-TTTTAATTTAATTTAATTTAA-TTTTAATTTAATTTAA	chr12	51914716	TTTTAATTTAATTTAATTTAA	TTTTAATTTAATTTAA	941770.97	PASS	0	none	0.05063700000000001	1	42	0.05063700000000001
chr12-051914716-TTTTAATTTAATTTAATTTAA-TTTTAATTTAATTTAATTTAATTTAA	chr12	51914716	TTTTAATTTAATTTAATTTAA	TTTTAATTTAATTTAATTTAATTTAA	941770.97	PASS	0	none	0.13040100000000002	2	42	0.13040100000000002
chr12-051914716-TTTTAATTTAATTTAATTTAA-TTTTAATTTAATTTAATTTAATTTAATTTAA	chr12	51914716	TTTTAATTTAATTTAATTTAA	TTTTAATTTAATTTAATTTAATTTAATTTAA	941770.97	PASS	0	none	0.01907500000000002	0	42	0.01907500000000002
chr12-051914716-TTTTAATTTAATTTAATTTAA-TTTTAATTTAATTTAATTTAATTTAATTTAATTTAA	chr12	51914716	TTTTAATTTAATTTAATTTAA	TTTTAATTTAATTTAATTTAATTTAATTTAATTTAA	941770.97	PASS	0	none	5.4e-4	0	42	5.4e-4
chr12-051914719-T-*	chr12	51914719	T	*	502	PASS	0	none	0.068162	1	26	0.068162
chr12-051914719-T-A	chr12	51914719	T	A	502	PASS	3.6461e-4	nfe	2.2000000000000003e-5	0	26	3.6461e-4
chr12-051915145-A-C	chr12	51915145	A	C	2808	VQSRTrancheSNP99.80to99.90	7.8316e-4	eas	0.00176399999999999	1	52	0.00176399999999999
chr12-051915155-T-A	chr12	51915155	T	A	33662	VQSRTrancheSNP99.90to99.95	0.02722	eas	0.010545	3	8	0.02722
chr12-051915161-T-A	chr12	51915161	T	A	9789	VQSRTrancheSNP99.90to99.95	0.0074355	eas	0.004479	1	20	0.0074355
chr12-051915984-CT-C	chr12	51915984	CT	C	746.97	VQSRTrancheINDEL95.00to96.00	1.34e-6	nfe	0	1	134	1.34e-6
chr12-051919160-T-C	chr12	51919160	T	C	13189452	PASS	0.49493	afr	0.2569099999999997	35	134	0.49493
chr12-051919180-A-G	chr12	51919180	A	G	12622720	PASS	0.49496	afr	0.2568289999999997	35	134	0.49496
chr12-051919363-CTGTGTGTGTGTGTGTGTGTGTG-C	chr12	51919363	CTGTGTGTGTGTGTGTGTGTGTG	C	3750432.97	PASS	1.8407e-4	afr	1.0799999999999996e-4	0	50	1.8407e-4
chr12-051919363-CTGTGTGTGTGTGTGTGTGTGTG-CTG	chr12	51919363	CTGTGTGTGTGTGTGTGTGTGTG	CTG	3750432.97	PASS	0	none	0.002509	0	50	0.002509
chr12-051919363-CTGTGTGTGTGTGTGTGTGTGTG-CTGTCTGTGTGTGTGTGTGTGTGTGTGTG	chr12	51919363	CTGTGTGTGTGTGTGTGTGTGTG	CTGTCTGTGTGTGTGTGTGTGTGTGTGTG	3750432.97	PASS	0	none	8.9e-5	0	50	8.9e-5
chr12-051919363-CTGTGTGTGTGTGTGTGTGTGTG-CTGTCTGTGTGTGTGTGTGTGTGTGTGTGTG	chr12	51919363	CTGTGTGTGTGTGTGTGTGTGTG	CTGTCTGTGTGTGTGTGTGTGTGTGTGTGTG	3750432.97	PASS	0	none	0	0	50	1e-6
chr12-051919363-CTGTGTGTGTGTGTGTGTGTGTG-CTGTG	chr12	51919363	CTGTGTGTGTGTGTGTGTGTGTG	CTGTG	3750432.97	PASS	0	none	0	0	50	1e-6
chr12-051919363-CTGTGTGTGTGTGTGTGTGTGTG-CTGTGTG	chr12	51919363	CTGTGTGTGTGTGTGTGTGTGTG	CTGTGTG	3750432.97	PASS	0	none	6.999999999999998e-5	0	50	6.999999999999998e-5
chr12-051919363-CTGTGTGTGTGTGTGTGTGTGTG-CTGTGTGTG	chr12	51919363	CTGTGTGTGTGTGTGTGTGTGTG	CTGTGTGTG	3750432.97	PASS	0	none	5.170000000000003e-4	0	50	5.170000000000003e-4
chr12-051919363-CTGTGTGTGTGTGTGTGTGTGTG-CTGTGTGTGTG	chr12	51919363	CTGTGTGTGTGTGTGTGTGTGTG	CTGTGTGTGTG	3750432.97	PASS	0	none	1.0799999999999996e-4	0	50	1.0799999999999996e-4
chr12-051919363-CTGTGTGTGTGTGTGTGTGTGTG-CTGTGTGTGTGTG	chr12	51919363	CTGTGTGTGTGTGTGTGTGTGTG	CTGTGTGTGTGTG	3750432.97	PASS	0	none	1.88e-4	0	50	1.88e-4
chr12-051919363-CTGTGTGTGTGTGTGTGTGTGTG-CTGTGTGTGTGTGTG	chr12	51919363	CTGTGTGTGTGTGTGTGTGTGTG	CTGTGTGTGTGTGTG	3750432.97	PASS	0	none	0.002835	0	50	0.002835
chr12-051919363-CTGTGTGTGTGTGTGTGTGTGTG-CTGTGTGTGTGTGTGTG	chr12	51919363	CTGTGTGTGTGTGTGTGTGTGTG	CTGTGTGTGTGTGTGTG	3750432.97	PASS	0	none	0.03577600000000001	2	50	0.03577600000000001
chr12-051919363-CTGTGTGTGTGTGTGTGTGTGTG-CTGTGTGTGTGTGTGTGTG	chr12	51919363	CTGTGTGTGTGTGTGTGTGTGTG	CTGTGTGTGTGTGTGTGTG	3750432.97	PASS	0	none	0.15070000000000003	8	50	0.15070000000000003
chr12-051919363-CTGTGTGTGTGTGTGTGTGTGTG-CTGTGTGTGTGTGTGTGTGTG	chr12	51919363	CTGTGTGTGTGTGTGTGTGTGTG	CTGTGTGTGTGTGTGTGTGTG	3750432.97	PASS	0	none	0.14497900000000002	10	50	0.14497900000000002
chr12-051919363-CTGTGTGTGTGTGTGTGTGTGTG-CTGTGTGTGTGTGTGTGTGTGTGTG	chr12	51919363	CTGTGTGTGTGTGTGTGTGTGTG	CTGTGTGTGTGTGTGTGTGTGTGTG	3750432.97	PASS	0	none	0.147906	8	50	0.147906
chr12-051919363-CTGTGTGTGTGTGTGTGTGTGTG-CTGTGTGTGTGTGTGTGTGTGTGTGTG	chr12	51919363	CTGTGTGTGTGTGTGTGTGTGTG	CTGTGTGTGTGTGTGTGTGTGTGTGTG	3750432.97	PASS	0	none	0.07157300000000003	2	50	0.07157300000000003
chr12-051919363-CTGTGTGTGTGTGTGTGTGTGTG-CTGTGTGTGTGTGTGTGTGTGTGTGTGTG	chr12	51919363	CTGTGTGTGTGTGTGTGTGTGTG	CTGTGTGTGTGTGTGTGTGTGTGTGTGTG	3750432.97	PASS	0	none	0.018473	0	50	0.018473
chr12-051919363-CTGTGTGTGTGTGTGTGTGTGTG-CTGTGTGTGTGTGTGTGTGTGTGTGTGTGTG	chr12	51919363	CTGTGTGTGTGTGTGTGTGTGTG	CTGTGTGTGTGTGTGTGTGTGTGTGTGTGTG	3750432.97	PASS	0	none	0.00281	0	50	0.00281
chr12-051919363-CTGTGTGTGTGTGTGTGTGTGTG-CTGTGTGTGTGTGTGTGTGTGTGTGTGTGTGTG	chr12	51919363	CTGTGTGTGTGTGTGTGTGTGTG	CTGTGTGTGTGTGTGTGTGTGTGTGTGTGTGTG	3750432.97	PASS	0	none	5.630000000000005e-4	0	50	5.630000000000005e-4
chr12-051919363-CTGTGTGTGTGTGTGTGTGTGTG-CTGTGTGTGTGTGTGTGTGTGTGTGTGTGTGTGTG	chr12	51919363	CTGTGTGTGTGTGTGTGTGTGTG	CTGTGTGTGTGTGTGTGTGTGTGTGTGTGTGTGTG	3750432.97	PASS	0	none	2.720000000000003e-4	0	50	2.720000000000003e-4
chr12-051919363-CTGTGTGTGTGTGTGTGTGTGTG-CTGTGTGTGTGTGTGTGTGTGTGTGTGTGTGTGTGTG	chr12	51919363	CTGTGTGTGTGTGTGTGTGTGTG	CTGTGTGTGTGTGTGTGTGTGTGTGTGTGTGTGTGTG	3750432.97	PASS	0	none	8.9e-5	0	50	8.9e-5
chr12-051919363-CTGTGTGTGTGTGTGTGTGTGTG-CTGTGTGTGTGTGTGTGTGTGTGTGTGTGTGTGTGTGTG	chr12	51919363	CTGTGTGTGTGTGTGTGTGTGTG	CTGTGTGTGTGTGTGTGTGTGTGTGTGTGTGTGTGTGTG	3750432.97	PASS	0	none	9e-6	0	50	9e-6
chr12-051919365-G-*	chr12	51919365	G	*	221898	PASS	0	none	0.32010499999999964	20	58	0.32010499999999964
chr12-051919365-G-C	chr12	51919365	G	C	221898	PASS	6.033e-5	eas	3.6999999999999985e-5	0	58	6.033e-5
chr12-051919365-G-GTC	chr12	51919365	G	GTC	221898	PASS	0.1661	eas	0.01608400000000001	3	58	0.1661
chr12-051919367-G-*	chr12	51919367	G	*	36718	PASS	0	none	0.20684700000000003	10	54	0.20684700000000003
chr12-051919367-G-C	chr12	51919367	G	C	36718	PASS	0.028571	eas	0.007228	2	54	0.028571
chr12-051919369-G-*	chr12	51919369	G	*	2562	PASS	0	none	0.06033000000000001	5	74	0.06033000000000001
chr12-051919369-G-C	chr12	51919369	G	C	2562	PASS	0.0030163	sas	9.640000000000004e-4	2	74	0.0030163
chr12-051919370-T-*	chr12	51919370	T	*	59.97	VQSRTrancheINDEL95.00to96.00	0	none	0.009084	0	90	0.009084
chr12-051919370-T-TGG	chr12	51919370	T	TGG	59.97	VQSRTrancheINDEL95.00to96.00	0	none	9e-6	0	90	9e-6
chr12-051919371-G-*	chr12	51919371	G	*	2478	PASS	0	none	0.009084	0	88	0.009084
chr12-051919371-G-C	chr12	51919371	G	C	2478	PASS	3.1431e-4	nfe	3.600000000000004e-4	0	88	3.600000000000004e-4
chr12-051919374-T-*	chr12	51919374	T	*	100.97	PASS	0	none	0.004158	0	106	0.004158
chr12-051919374-T-TGTGA	chr12	51919374	T	TGTGA	100.97	PASS	0	none	9e-6	0	106	9e-6
chr12-051919375-G-*	chr12	51919375	G	*	30	PASS	0	none	0.004158	0	106	0.004158
chr12-051919375-G-A	chr12	51919375	G	A	30	PASS	0	none	9e-6	0	106	9e-6
chr12-051919376-T-*	chr12	51919376	T	*	100.97	PASS	0	none	0.003979	0	106	0.003979
chr12-051919376-T-TGA	chr12	51919376	T	TGA	100.97	PASS	0.0011262	afr	9e-6	0	106	0.0011262
chr12-051919377-G-*	chr12	51919377	G	*	146.97	VQSRTrancheINDEL95.00to96.00	0	none	0.003979	0	106	0.003979
chr12-051919377-G-GTGTA	chr12	51919377	G	GTGTA	146.97	VQSRTrancheINDEL95.00to96.00	0	none	9e-6	0	106	9e-6
chr12-051919412-TCAG-ACAG	chr12	51919412	TCAG	ACAG	2190179	PASS	0	none	0.233108	16	74	0.233108
chr12-051919412-TCAG-T	chr12	51919412	TCAG	T	2190179	PASS	0	none	0	0	74	1e-6
chr12-051919441-G-A	chr12	51919441	G	A	714396	PASS	0	none	0	0	30	1e-6
chr12-051919441-G-T	chr12	51919441	G	T	714396	PASS	0.098602	mid	0.06152300000000002	3	30	0.098602
chr12-051920729-T-C	chr12	51920729	T	C	671060	PASS	0.024895	nfe	0.01419699999999998	3	134	0.024895
chr12-051920924-A-*	chr12	51920924	A	*	163164	VQSRTrancheINDEL99.95to100.00	0	none	0	0	10	1e-6
chr12-051920924-A-AG	chr12	51920924	A	AG	163164	VQSRTrancheINDEL99.95to100.00	0	none	0	0	10	1e-6
chr12-051920924-A-AGGGGGGGG	chr12	51920924	A	AGGGGGGGG	163164	VQSRTrancheINDEL99.95to100.00	0	none	9e-6	0	10	9e-6
chr12-051920924-A-G	chr12	51920924	A	G	163164	VQSRTrancheINDEL99.95to100.00	0.011651	sas	0.02055900000000001	0	10	0.02055900000000001
chr12-051920924-A-T	chr12	51920924	A	T	163164	VQSRTrancheINDEL99.95to100.00	8.2622e-4	nfe	0.00115299999999999	0	10	0.00115299999999999
chr12-051920930-CTGGGGGGG-*	chr12	51920930	CTGGGGGGG	*	68454	VQSRTrancheINDEL99.95to100.00	0	none	1.0699999999999996e-4	0	10	1.0699999999999996e-4
chr12-051920930-CTGGGGGGG-ATGGGGGGG	chr12	51920930	CTGGGGGGG	ATGGGGGGG	68454	VQSRTrancheINDEL99.95to100.00	0	none	0	0	10	1e-6
chr12-051920930-CTGGGGGGG-C	chr12	51920930	CTGGGGGGG	C	68454	VQSRTrancheINDEL99.95to100.00	4.0096e-4	nfe	9e-6	0	10	4.0096e-4
chr12-051920930-CTGGGGGGG-CGGGGGGGGGGGGGGGTGGGGGGG	chr12	51920930	CTGGGGGGG	CGGGGGGGGGGGGGGGTGGGGGGG	68454	VQSRTrancheINDEL99.95to100.00	0	none	2.2000000000000003e-5	0	10	2.2000000000000003e-5
chr12-051920930-CTGGGGGGG-CGGGGGGGGGGGGGTGGGGGGG	chr12	51920930	CTGGGGGGG	CGGGGGGGGGGGGGTGGGGGGG	68454	VQSRTrancheINDEL99.95to100.00	0	none	0	0	10	1e-6
chr12-051920930-CTGGGGGGG-CGGGGGGGGGGGGTGGGGGGG	chr12	51920930	CTGGGGGGG	CGGGGGGGGGGGGTGGGGGGG	68454	VQSRTrancheINDEL99.95to100.00	0	none	0	0	10	1e-6
chr12-051920930-CTGGGGGGG-CGGGGGGGGGGGTGGGGGGG	chr12	51920930	CTGGGGGGG	CGGGGGGGGGGGTGGGGGGG	68454	VQSRTrancheINDEL99.95to100.00	0	none	2.500000000000001e-4	1	10	2.500000000000001e-4
chr12-051920930-CTGGGGGGG-CGGGGGGGGGGTGGGGGGG	chr12	51920930	CTGGGGGGG	CGGGGGGGGGGTGGGGGGG	68454	VQSRTrancheINDEL99.95to100.00	0	none	2.2000000000000003e-5	0	10	2.2000000000000003e-5
chr12-051920930-CTGGGGGGG-CGGGGGGGGGTGGGGGGG	chr12	51920930	CTGGGGGGG	CGGGGGGGGGTGGGGGGG	68454	VQSRTrancheINDEL99.95to100.00	0	none	2.2000000000000003e-5	0	10	2.2000000000000003e-5
chr12-051920930-CTGGGGGGG-CGGGGGGGGTGGGGGGG	chr12	51920930	CTGGGGGGG	CGGGGGGGGTGGGGGGG	68454	VQSRTrancheINDEL99.95to100.00	0	none	3.6999999999999985e-5	0	10	3.6999999999999985e-5
chr12-051920930-CTGGGGGGG-CGGGGGGGTGGGGGGG	chr12	51920930	CTGGGGGGG	CGGGGGGGTGGGGGGG	68454	VQSRTrancheINDEL99.95to100.00	0	none	3.3700000000000044e-4	0	10	3.3700000000000044e-4
chr12-051920930-CTGGGGGGG-CGTGGGGGGG	chr12	51920930	CTGGGGGGG	CGTGGGGGGG	68454	VQSRTrancheINDEL99.95to100.00	0	none	9e-6	0	10	9e-6
chr12-051920930-CTGGGGGGG-CTGGGGGGTGGGGGGG	chr12	51920930	CTGGGGGGG	CTGGGGGGTGGGGGGG	68454	VQSRTrancheINDEL99.95to100.00	0	none	0	0	10	1e-6
chr12-051920930-CTGGGGGGG-GTGGGGGGG	chr12	51920930	CTGGGGGGG	GTGGGGGGG	68454	VQSRTrancheINDEL99.95to100.00	0	none	0.00407	0	10	0.00407
chr12-051920930-CTGGGGGGG-TTGGGGGGG	chr12	51920930	CTGGGGGGG	TTGGGGGGG	68454	VQSRTrancheINDEL99.95to100.00	0	none	0.00105599999999999	0	10	0.00105599999999999
chr12-051920931-TG-*	chr12	51920931	TG	*	693712	ExcessHet	0	none	1.27e-4	0	20	1.27e-4
chr12-051920931-TG-AG	chr12	51920931	TG	AG	693712	ExcessHet	0	none	0	0	20	1e-6
chr12-051920931-TG-GG	chr12	51920931	TG	GG	693712	ExcessHet	0	none	0.07757900000000002	0	20	0.07757900000000002
chr12-051920931-TG-T	chr12	51920931	TG	T	693712	ExcessHet	0.015271	nfe	0.002582	0	20	0.015271
chr12-051920931-TG-TGG	chr12	51920931	TG	TGG	693712	ExcessHet	0	none	0.005041	0	20	0.005041
chr12-051920931-TG-TGGG	chr12	51920931	TG	TGGG	693712	ExcessHet	0	none	3.6999999999999985e-5	0	20	3.6999999999999985e-5
chr12-051920931-TG-TGGGGGCGGGGGGGGGGGG	chr12	51920931	TG	TGGGGGCGGGGGGGGGGGG	693712	ExcessHet	0	none	0	0	20	1e-6
chr12-051920931-TG-TGGGGGGG	chr12	51920931	TG	TGGGGGGG	693712	ExcessHet	0	none	9e-6	1	20	9e-6
chr12-051920931-TG-TGGGGGGGCGG	chr12	51920931	TG	TGGGGGGGCGG	693712	ExcessHet	0	none	2.2899999999999996e-4	0	20	2.2899999999999996e-4
chr12-051920931-TG-TGGGGGGGCGGGGGGGGGGGGG	chr12	51920931	TG	TGGGGGGGCGGGGGGGGGGGGG	693712	ExcessHet	0	none	0	0	20	1e-6
chr12-051920931-TG-TGGGGGGGG	chr12	51920931	TG	TGGGGGGGG	693712	ExcessHet	0	none	0.00141899999999999	0	20	0.00141899999999999
chr12-051920931-TG-TGGGGGGGGCGG	chr12	51920931	TG	TGGGGGGGGCGG	693712	ExcessHet	0	none	6.999999999999998e-5	0	20	6.999999999999998e-5
chr12-051920931-TG-TGGGGGGGGG	chr12	51920931	TG	TGGGGGGGGG	693712	ExcessHet	0	none	1.27e-4	0	20	1.27e-4
chr12-051920931-TG-TGGGGGGGGGG	chr12	51920931	TG	TGGGGGGGGGG	693712	ExcessHet	0	none	0	0	20	1e-6
chr12-051920931-TG-TGGGGGGGGGGG	chr12	51920931	TG	TGGGGGGGGGGG	693712	ExcessHet	0	none	0.00154099999999999	1	20	0.00154099999999999
chr12-051920931-TG-TGGGGGGGGGGGAGGG	chr12	51920931	TG	TGGGGGGGGGGGAGGG	693712	ExcessHet	0	none	0	0	20	1e-6
chr12-051920931-TG-TGGGGGGGGGGGG	chr12	51920931	TG	TGGGGGGGGGGGG	693712	ExcessHet	0	none	8.66e-4	0	20	8.66e-4
chr12-051920931-TG-TGGGGGGGGGGGGG	chr12	51920931	TG	TGGGGGGGGGGGGG	693712	ExcessHet	0	none	1.47e-4	0	20	1.47e-4
chr12-051920931-TG-TGGGGGGGGGGGGGG	chr12	51920931	TG	TGGGGGGGGGGGGGG	693712	ExcessHet	0	none	1.27e-4	0	20	1.27e-4
chr12-051920931-TG-TGGGGGGGGGGGGGGCGG	chr12	51920931	TG	TGGGGGGGGGGGGGGCGG	693712	ExcessHet	0	none	9e-6	0	20	9e-6
chr12-051920931-TG-TGGGGGGGGGGGGGGG	chr12	51920931	TG	TGGGGGGGGGGGGGGG	693712	ExcessHet	0	none	1.6699999999999994e-4	0	20	1.6699999999999994e-4
chr12-051920931-TG-TGGGGGGGGGGGGGGGG	chr12	51920931	TG	TGGGGGGGGGGGGGGGG	693712	ExcessHet	0	none	2.2000000000000003e-5	0	20	2.2000000000000003e-5
chr12-051920931-TG-TGGGGGGGGGGGGGGGGG	chr12	51920931	TG	TGGGGGGGGGGGGGGGGG	693712	ExcessHet	0	none	4.940000000000003e-4	1	20	4.940000000000003e-4
chr12-051920931-TG-TGGGGGGGGGGGGGGGGGG	chr12	51920931	TG	TGGGGGGGGGGGGGGGGGG	693712	ExcessHet	0	none	8.420000000000002e-4	1	20	8.420000000000002e-4
chr12-051920931-TG-TGGGGGGGGGGGGGGGGGGG	chr12	51920931	TG	TGGGGGGGGGGGGGGGGGGG	693712	ExcessHet	0	none	5.850000000000005e-4	0	20	5.850000000000005e-4
chr12-051920931-TG-TGGGGGGGGGGGGGGGGGGGG	chr12	51920931	TG	TGGGGGGGGGGGGGGGGGGGG	693712	ExcessHet	0	none	3.6999999999999985e-5	0	20	3.6999999999999985e-5
chr12-051920931-TG-TGGGGGGGGGGGGGGGGGGGGG	chr12	51920931	TG	TGGGGGGGGGGGGGGGGGGGGG	693712	ExcessHet	0	none	9e-6	0	20	9e-6
chr12-051920931-TG-TGGGGGGGGTGG	chr12	51920931	TG	TGGGGGGGGTGG	693712	ExcessHet	0	none	0	0	20	1e-6
chr12-051920931-TG-TGGGGGGTGG	chr12	51920931	TG	TGGGGGGTGG	693712	ExcessHet	0	none	3.3700000000000044e-4	0	20	3.3700000000000044e-4
chr12-051920931-TG-TGGGGGGTGGGG	chr12	51920931	TG	TGGGGGGTGGGG	693712	ExcessHet	0	none	0	0	20	1e-6
chr12-051920931-TG-TGGGGGGTGGGGGGGG	chr12	51920931	TG	TGGGGGGTGGGGGGGG	693712	ExcessHet	0	none	9e-6	0	20	9e-6
chr12-051920931-TG-TGGGGGGTGGGGGGGGGG	chr12	51920931	TG	TGGGGGGTGGGGGGGGGG	693712	ExcessHet	0	none	0	0	20	1e-6
chr12-051920931-TG-TGGGGGGTGGGGGGGGGGG	chr12	51920931	TG	TGGGGGGTGGGGGGGGGGG	693712	ExcessHet	0	none	3.6999999999999985e-5	0	20	3.6999999999999985e-5
chr12-051920931-TG-TGGGGGGTGGGGGGGGGGGG	chr12	51920931	TG	TGGGGGGTGGGGGGGGGGGG	693712	ExcessHet	0	none	0	0	20	1e-6
chr12-051920931-TG-TGGGGGGTGGGGGGGGGGGGGG	chr12	51920931	TG	TGGGGGGTGGGGGGGGGGGGGG	693712	ExcessHet	0	none	0	0	20	1e-6
chr12-051920931-TG-TGGGGGGTGGGGGGGGGGGGGGGGG	chr12	51920931	TG	TGGGGGGTGGGGGGGGGGGGGGGGG	693712	ExcessHet	0	none	0	0	20	1e-6
chr12-051920931-TG-TGGGGGGTGGGGGGGGGGGGGGGGGG	chr12	51920931	TG	TGGGGGGTGGGGGGGGGGGGGGGGGG	693712	ExcessHet	0	none	0	0	20	1e-6
chr12-051920931-TG-TGGGGGGTTGG	chr12	51920931	TG	TGGGGGGTTGG	693712	ExcessHet	0	none	9e-6	0	20	9e-6
chr12-051920931-TG-TGGGGGTGG	chr12	51920931	TG	TGGGGGTGG	693712	ExcessHet	0	none	0	0	20	1e-6
chr12-051920931-TG-TGGGGTGGGGGGGG	chr12	51920931	TG	TGGGGTGGGGGGGG	693712	ExcessHet	0	none	0	0	20	1e-6
chr12-051920932-G-*	chr12	51920932	G	*	1537	VQSRTrancheSNP99.80to99.90	0	none	0.002639	0	124	0.002639
chr12-051920932-G-A	chr12	51920932	G	A	1537	VQSRTrancheSNP99.80to99.90	9.1305e-4	amr	9e-6	0	124	9.1305e-4
chr12-051920939-T-*	chr12	51920939	T	*	954871	ExcessHet	0	none	2.2000000000000003e-5	0	24	2.2000000000000003e-5
chr12-051920939-T-C	chr12	51920939	T	C	954871	ExcessHet	0	none	0	0	24	1e-6
chr12-051920939-T-G	chr12	51920939	T	G	954871	ExcessHet	0.26191	amr	0.10461000000000002	6	24	0.26191
chr12-051920939-T-TG	chr12	51920939	T	TG	954871	ExcessHet	0.0053902	amr	1.6699999999999994e-4	0	24	0.0053902
chr12-051920939-T-TGG	chr12	51920939	T	TGG	954871	ExcessHet	5.971e-5	afr	0	0	24	5.971e-5
chr12-051920939-T-TGGGGG	chr12	51920939	T	TGGGGG	954871	ExcessHet	0	none	0	0	24	1e-6
chr12-051920939-T-TGGGGGG	chr12	51920939	T	TGGGGGG	954871	ExcessHet	0	none	0	0	24	1e-6
chr12-051920939-T-TGGGGGGG	chr12	51920939	T	TGGGGGGG	954871	ExcessHet	2.233e-5	amr	0	0	24	2.233e-5
chr12-051920939-T-TGGGGGGGA	chr12	51920939	T	TGGGGGGGA	954871	ExcessHet	0	none	0	0	24	1e-6
chr12-051920939-T-TGGGGGGGG	chr12	51920939	T	TGGGGGGGG	954871	ExcessHet	0.0053881	amr	0.00161499999999999	0	24	0.0053881
chr12-051920939-T-TGGGGGGGGG	chr12	51920939	T	TGGGGGGGGG	954871	ExcessHet	0.051977	amr	0.004632	0	24	0.051977
chr12-051920939-T-TGGGGGGGGGG	chr12	51920939	T	TGGGGGGGGGG	954871	ExcessHet	0.0021756	amr	1.0799999999999996e-4	0	24	0.0021756
chr12-051920939-T-TGGGGGGGGGGG	chr12	51920939	T	TGGGGGGGGGGG	954871	ExcessHet	8.799e-5	amr	3.6999999999999985e-5	0	24	8.799e-5
chr12-051920939-T-TGGGGGGGGGGGG	chr12	51920939	T	TGGGGGGGGGGGG	954871	ExcessHet	5.219e-5	amr	5.2999999999999994e-5	0	24	5.2999999999999994e-5
chr12-051920939-T-TGGGGGGGGGGGGG	chr12	51920939	T	TGGGGGGGGGGGGG	954871	ExcessHet	8.07e-6	nfe	6.999999999999998e-5	0	24	6.999999999999998e-5
chr12-051920939-T-TGGGGGGGGGGGGGG	chr12	51920939	T	TGGGGGGGGGGGGGG	954871	ExcessHet	5.971e-5	afr	1.27e-4	0	24	1.27e-4
chr12-051920939-T-TGGGGGGGGGGGGGGG	chr12	51920939	T	TGGGGGGGGGGGGGGG	954871	ExcessHet	0.0025591	eas	0.00166399999999999	0	24	0.0025591
chr12-051920939-T-TGGGGGGGGGGGGGGGG	chr12	51920939	T	TGGGGGGGGGGGGGGGG	954871	ExcessHet	0.0013462	eas	6.320000000000003e-4	1	24	0.0013462
chr12-051920939-T-TGGGGGGGGGGGGGGGGG	chr12	51920939	T	TGGGGGGGGGGGGGGGGG	954871	ExcessHet	1.831e-4	eas	8.9e-5	0	24	1.831e-4
chr12-051920939-T-TGGGGGGGGGGGGGGGGGG	chr12	51920939	T	TGGGGGGGGGGGGGGGGGG	954871	ExcessHet	0.0097419	eas	0.004225	0	24	0.0097419
chr12-051920939-T-TGGGGGGGGGGGGGGGGGGG	chr12	51920939	T	TGGGGGGGGGGGGGGGGGGG	954871	ExcessHet	9.2941e-4	eas	0.00122499999999999	1	24	0.00122499999999999
chr12-051920939-T-TGGGGGGGGGGGGGGGGGGGG	chr12	51920939	T	TGGGGGGGGGGGGGGGGGGGG	954871	ExcessHet	2.6385e-4	eas	2.93e-4	0	24	2.93e-4
chr12-051920939-T-TGGGGGGGGGGGGGGGGGGGGG	chr12	51920939	T	TGGGGGGGGGGGGGGGGGGGGG	954871	ExcessHet	5.3338e-4	eas	1.27e-4	0	24	5.3338e-4
chr12-051920939-T-TGGGGGGGGGGGGGGGGGGGGGG	chr12	51920939	T	TGGGGGGGGGGGGGGGGGGGGGG	954871	ExcessHet	2.7013e-4	nfe	5.170000000000003e-4	0	24	5.170000000000003e-4
chr12-051920939-T-TGGGGGGGGGGGGGGGGGGGGGGG	chr12	51920939	T	TGGGGGGGGGGGGGGGGGGGGGGG	954871	ExcessHet	4.71e-5	eas	8.9e-5	0	24	8.9e-5
chr12-051920939-T-TGGGGGGGGGGGGGGGGGGGGGGGG	chr12	51920939	T	TGGGGGGGGGGGGGGGGGGGGGGGG	954871	ExcessHet	0.0021128	eas	0.00146799999999999	0	24	0.0021128
chr12-051920939-T-TGGGGGGGGGGGGGGGGGGGGGGGGG	chr12	51920939	T	TGGGGGGGGGGGGGGGGGGGGGGGGG	954871	ExcessHet	0.003025	eas	0.002109	0	24	0.003025
chr12-051920939-T-TGGGGGGGGGGGGGGGGGGGGGGGGGG	chr12	51920939	T	TGGGGGGGGGGGGGGGGGGGGGGGGGG	954871	ExcessHet	0.0024457	eas	0.00110499999999999	1	24	0.0024457
chr12-051920939-T-TGGGGGGGGGGGGGGGGGGGGGGGGGGG	chr12	51920939	T	TGGGGGGGGGGGGGGGGGGGGGGGGGGG	954871	ExcessHet	6.961e-5	nfe	6.999999999999998e-5	0	24	6.999999999999998e-5
chr12-051920939-T-TGGGGGGGGGGGGGGGGGGGGGGGGGGGG	chr12	51920939	T	TGGGGGGGGGGGGGGGGGGGGGGGGGGGG	954871	ExcessHet	0	none	9e-6	0	24	9e-6
chr12-051920939-T-TGGGGGGGGGGGGGGGGGGGGGGGGGGGGG	chr12	51920939	T	TGGGGGGGGGGGGGGGGGGGGGGGGGGGGG	954871	ExcessHet	0	none	9e-6	0	24	9e-6
chr12-051920939-T-TGGGGGGGGGGGGGGGGGGGGGGGGGGGGGGG	chr12	51920939	T	TGGGGGGGGGGGGGGGGGGGGGGGGGGGGGGG	954871	ExcessHet	0	none	0	0	24	1e-6
chr12-051920939-T-TGGGGGGTGGGGGGGGG	chr12	51920939	T	TGGGGGGTGGGGGGGGG	954871	ExcessHet	0	none	9e-6	0	24	9e-6
chr12-051920939-T-TGGGGTGGTGGTGGGGGGGGGGGGGGGGGGGGGG	chr12	51920939	T	TGGGGTGGTGGTGGGGGGGGGGGGGGGGGGGGGG	954871	ExcessHet	0	none	0	0	24	1e-6
chr12-051920939-T-TGGGTGGGGGGGGGGGGGGG	chr12	51920939	T	TGGGTGGGGGGGGGGGGGGG	954871	ExcessHet	0	none	0	0	24	1e-6
chr12-051920939-T-TGGTGGGGG	chr12	51920939	T	TGGTGGGGG	954871	ExcessHet	0	none	0	0	24	1e-6
chr12-051920939-T-TGGTGGGGGGGGGGGGGGGGGGGGGG	chr12	51920939	T	TGGTGGGGGGGGGGGGGGGGGGGGGG	954871	ExcessHet	0	none	0	0	24	1e-6
chr12-051920947-A-C	chr12	51920947	A	C	1789	PASS	4.126e-5	nfe	0	0	88	4.126e-5
chr12-051920947-A-G	chr12	51920947	A	G	1789	PASS	0	none	0	0	88	1e-6
chr12-051920947-A-T	chr12	51920947	A	T	1789	PASS	3.1054e-4	eas	0.002587	1	88	0.002587
chr12-051920951-G-A	chr12	51920951	G	A	981672	PASS	0.020016	sas	0.02177400000000001	1	104	0.02177400000000001
chr12-051920951-G-C	chr12	51920951	G	C	981672	PASS	0	none	0	0	104	1e-6
chr12-051920951-G-T	chr12	51920951	G	T	981672	PASS	0	none	3.6999999999999985e-5	0	104	3.6999999999999985e-5
chr12-051920956-T-G	chr12	51920956	T	G	694	PASS	7.039e-5	nfe	0.00166799999999999	0	108	0.00166799999999999
chr12-051921453-T-C	chr12	51921453	T	C	491028	PASS	0.42298	afr	0.12052700000000002	0	0	0.42298
chr12-051922139-T-C	chr12	51922139	T	C	46805	PASS	0.4272	nfe	0.034773	0	0	0.4272
chr12-051951713-TGCGGCGGCG-T	chr12	51951713	TGCGGCGGCG	T	2919586.97	PASS	1.13e-6	nfe	9e-6	0	10	9e-6
chr12-051951713-TGCGGCGGCG-TGCG	chr12	51951713	TGCGGCGGCG	TGCG	2919586.97	PASS	0	none	0.009012	0	10	0.009012
chr12-051951713-TGCGGCGGCG-TGCGGCG	chr12	51951713	TGCGGCGGCG	TGCGGCG	2919586.97	PASS	0	none	0.29740099999999986	9	10	0.29740099999999986
chr12-051951713-TGCGGCGGCG-TGCGGCGGCGGCG	chr12	51951713	TGCGGCGGCG	TGCGGCGGCGGCG	2919586.97	PASS	0	none	0.004045	0	10	0.004045
chr12-051951713-TGCGGCGGCG-TGCGGCGGCGGCGGCG	chr12	51951713	TGCGGCGGCG	TGCGGCGGCGGCGGCG	2919586.97	PASS	0	none	9e-6	0	10	9e-6
chr12-051951717-G-*	chr12	51951717	G	*	42	PASS	0	none	0.018872	0	6	0.018872
chr12-051951717-G-A	chr12	51951717	G	A	42	PASS	0	none	0	0	6	1e-6
chr12-051951718-C-*	chr12	51951718	C	*	70	PASS	0	none	0.018873	0	8	0.018873
chr12-051951718-C-T	chr12	51951718	C	T	70	PASS	1.17e-6	nfe	2.2000000000000003e-5	0	8	2.2000000000000003e-5
chr12-051951719-G-*	chr12	51951719	G	*	357	PASS	0	none	0.018873	0	8	0.018873
chr12-051951719-G-A	chr12	51951719	G	A	357	PASS	0	none	0	0	8	1e-6
chr12-051951719-G-T	chr12	51951719	G	T	357	PASS	2.183e-5	eas	1.6699999999999994e-4	0	8	1.6699999999999994e-4
chr12-051951739-T-C	chr12	51951739	T	C	250	PASS	0	none	9e-6	0	56	9e-6
chr12-051951739-T-G	chr12	51951739	T	G	250	PASS	3.19e-6	nfe	8.9e-5	0	56	8.9e-5
chr12-051975296-G-A	chr12	51975296	G	A	53699	PASS	0.0030502	nfe	0.00144799999999999	1	134	0.0030502
chr12-051975434-G-A	chr12	51975434	G	A	2283	PASS	9.89e-6	afr	0	1	134	9.89e-6
chr12-051975516-C-T	chr12	51975516	C	T	6382982	PASS	0.61318	amr	0.25615399999999966	26	134	0.61318
chr12-051981253-G-A	chr12	51981253	G	A	360589	PASS	0.023328	nfe	0.01822500000000001	3	134	0.023328
chr12-051985440-T-*	chr12	51985440	T	*	190468	PASS	0	none	3.6999999999999985e-5	0	134	3.6999999999999985e-5
chr12-051985440-T-C	chr12	51985440	T	C	190468	PASS	0.023467	nfe	0.017803	3	134	0.023467
chr12-051985440-T-G	chr12	51985440	T	G	190468	PASS	0	none	0	0	134	1e-6
chr12-051985454-A-G	chr12	51985454	A	G	2622283	PASS	0.58057	amr	0.236699	24	134	0.58057
chr12-051987190-TAAAC-T	chr12	51987190	TAAAC	T	195828.97	PASS	0.046104	amr	0.004263	1	134	0.046104
chr12-051987242-C-A	chr12	51987242	C	A	7429320	PASS	0.58755	amr	0.286469	27	134	0.58755
chr12-051987446-G-T	chr12	51987446	G	T	1655626	PASS	0.54647	amr	0.25381499999999957	20	104	0.54647
chr12-051991761-G-A	chr12	51991761	G	A	726	PASS	0	none	0	1	134	1e-6
chr12-051992083-G-A	chr12	51992083	G	A	56257	PASS	0.0045064	nfe	0.00204	1	134	0.0045064
chr12-051992158-T-C	chr12	51992158	T	C	328620	PASS	0.025842	nfe	0.021104	4	134	0.025842
chr12-051994437-C-T	chr12	51994437	C	T	100207	PASS	0.0265	afr	0.01617700000000001	2	30	0.0265
chr12-052006875-TCCCC-*	chr12	52006875	TCCCC	*	195603	VQSRTrancheINDEL99.90to99.95	0	none	0	0	0	1e-6
chr12-052006875-TCCCC-ACCCC	chr12	52006875	TCCCC	ACCCC	195603	VQSRTrancheINDEL99.90to99.95	0	none	9e-6	0	0	9e-6
chr12-052006875-TCCCC-CCCCC	chr12	52006875	TCCCC	CCCCC	195603	VQSRTrancheINDEL99.90to99.95	0	none	6.999999999999998e-5	0	0	6.999999999999998e-5
chr12-052006875-TCCCC-T	chr12	52006875	TCCCC	T	195603	VQSRTrancheINDEL99.90to99.95	0	none	1.6699999999999994e-4	0	0	1.6699999999999994e-4
chr12-052006875-TCCCC-TACCCC	chr12	52006875	TCCCC	TACCCC	195603	VQSRTrancheINDEL99.90to99.95	0	none	0.002157	0	0	0.002157
chr12-052006875-TCCCC-TACCCCC	chr12	52006875	TCCCC	TACCCCC	195603	VQSRTrancheINDEL99.90to99.95	0	none	0.00100799999999999	0	0	0.00100799999999999
chr12-052006875-TCCCC-TACCCCCC	chr12	52006875	TCCCC	TACCCCCC	195603	VQSRTrancheINDEL99.90to99.95	0	none	0	0	0	1e-6
chr12-052006875-TCCCC-TACCCCCCCC	chr12	52006875	TCCCC	TACCCCCCCC	195603	VQSRTrancheINDEL99.90to99.95	0	none	3.6999999999999985e-5	0	0	3.6999999999999985e-5
chr12-052006875-TCCCC-TACCCCCCCCCC	chr12	52006875	TCCCC	TACCCCCCCCCC	195603	VQSRTrancheINDEL99.90to99.95	0	none	5.2999999999999994e-5	0	0	5.2999999999999994e-5
chr12-052006875-TCCCC-TACCCCCCCCCCC	chr12	52006875	TCCCC	TACCCCCCCCCCC	195603	VQSRTrancheINDEL99.90to99.95	0	none	5.2999999999999994e-5	0	0	5.2999999999999994e-5
chr12-052006875-TCCCC-TACCCCCCCCCCCC	chr12	52006875	TCCCC	TACCCCCCCCCCCC	195603	VQSRTrancheINDEL99.90to99.95	0	none	9e-6	0	0	9e-6
chr12-052006875-TCCCC-TACCCCCCCCCCCCCCCCCCC	chr12	52006875	TCCCC	TACCCCCCCCCCCCCCCCCCC	195603	VQSRTrancheINDEL99.90to99.95	0	none	0	0	0	1e-6
chr12-052006875-TCCCC-TCCCCC	chr12	52006875	TCCCC	TCCCCC	195603	VQSRTrancheINDEL99.90to99.95	0	none	0.03424300000000001	0	0	0.03424300000000001
chr12-052006875-TCCCC-TCCCCCC	chr12	52006875	TCCCC	TCCCCCC	195603	VQSRTrancheINDEL99.90to99.95	0	none	0.002456	0	0	0.002456
chr12-052006875-TCCCC-TCCCCCCC	chr12	52006875	TCCCC	TCCCCCCC	195603	VQSRTrancheINDEL99.90to99.95	0	none	1.0699999999999996e-4	0	0	1.0699999999999996e-4
chr12-052006875-TCCCC-TCCCCCCCCCCCCCCCACCCC	chr12	52006875	TCCCC	TCCCCCCCCCCCCCCCACCCC	195603	VQSRTrancheINDEL99.90to99.95	0	none	3.6999999999999985e-5	0	0	3.6999999999999985e-5
chr12-052006875-TCCCC-TCCCCCCCCCCCCCCCACCCCCCC	chr12	52006875	TCCCC	TCCCCCCCCCCCCCCCACCCCCCC	195603	VQSRTrancheINDEL99.90to99.95	0	none	0	0	0	1e-6
chr12-052006875-TCCCC-TCCCCCCCCCCCCCCCACCCCCCCCCCCCCCCC	chr12	52006875	TCCCC	TCCCCCCCCCCCCCCCACCCCCCCCCCCCCCCC	195603	VQSRTrancheINDEL99.90to99.95	0	none	0	0	0	1e-6
chr12-052006875-TCCCC-TCCCCCCCCCCCCCCCCC	chr12	52006875	TCCCC	TCCCCCCCCCCCCCCCCC	195603	VQSRTrancheINDEL99.90to99.95	0	none	0	0	0	1e-6
chr12-052006875-TCCCC-TCCCCCCCCCCCCCCCCCC	chr12	52006875	TCCCC	TCCCCCCCCCCCCCCCCCC	195603	VQSRTrancheINDEL99.90to99.95	0	none	9e-6	0	0	9e-6
chr12-052006875-TCCCC-TCCCCCCCCCCCCCCCCCCC	chr12	52006875	TCCCC	TCCCCCCCCCCCCCCCCCCC	195603	VQSRTrancheINDEL99.90to99.95	0	none	0.00163899999999999	0	0	0.00163899999999999
chr12-052006875-TCCCC-TCCCCCCCCCCCCCCCCCCCC	chr12	52006875	TCCCC	TCCCCCCCCCCCCCCCCCCCC	195603	VQSRTrancheINDEL99.90to99.95	0	none	3.3700000000000044e-4	0	0	3.3700000000000044e-4
chr12-052006875-TCCCC-TCCCCCCCCCCCCCCCCCCCCC	chr12	52006875	TCCCC	TCCCCCCCCCCCCCCCCCCCCC	195603	VQSRTrancheINDEL99.90to99.95	0	none	1.27e-4	0	0	1.27e-4
chr12-052006875-TCCCC-TCCCCCCCCCCCCCCCCCCCCCC	chr12	52006875	TCCCC	TCCCCCCCCCCCCCCCCCCCCCC	195603	VQSRTrancheINDEL99.90to99.95	0	none	2.2000000000000003e-5	0	0	2.2000000000000003e-5
chr12-052006875-TCCCC-TCCCCCCCCCCCCCCCCCCCCCCC	chr12	52006875	TCCCC	TCCCCCCCCCCCCCCCCCCCCCCC	195603	VQSRTrancheINDEL99.90to99.95	0	none	2.2000000000000003e-5	0	0	2.2000000000000003e-5
chr12-052006875-TCCCC-TCCCCCCCCCCCCCCCCCCCCCCCC	chr12	52006875	TCCCC	TCCCCCCCCCCCCCCCCCCCCCCCC	195603	VQSRTrancheINDEL99.90to99.95	0	none	0	0	0	1e-6
chr12-052006875-TCCCC-TCCCCCCCCCCCCCCCCCCCCCCCCC	chr12	52006875	TCCCC	TCCCCCCCCCCCCCCCCCCCCCCCCC	195603	VQSRTrancheINDEL99.90to99.95	0	none	0	0	0	1e-6
chr12-052006875-TCCCC-TCCCCCCCCCCCCCCCCCCCCCCCCCCCC	chr12	52006875	TCCCC	TCCCCCCCCCCCCCCCCCCCCCCCCCCCC	195603	VQSRTrancheINDEL99.90to99.95	0	none	0	0	0	1e-6
chr12-052006875-TCCCC-TCCCCCCCCCCCCCCCCCCCCCCCCCCCCCC	chr12	52006875	TCCCC	TCCCCCCCCCCCCCCCCCCCCCCCCCCCCCC	195603	VQSRTrancheINDEL99.90to99.95	0	none	3.6999999999999985e-5	0	0	3.6999999999999985e-5
chr12-052006875-TCCCC-TCCCCCCCCCCCCCCCCCCCCCCCCCCCCCCCC	chr12	52006875	TCCCC	TCCCCCCCCCCCCCCCCCCCCCCCCCCCCCCCC	195603	VQSRTrancheINDEL99.90to99.95	0	none	0	0	0	1e-6
chr12-052006875-TCCCC-TGCCCC	chr12	52006875	TCCCC	TGCCCC	195603	VQSRTrancheINDEL99.90to99.95	0	none	0.00856799999999998	0	0	0.00856799999999998
chr12-052006875-TCCCC-TGCCCCC	chr12	52006875	TCCCC	TGCCCCC	195603	VQSRTrancheINDEL99.90to99.95	0	none	0.01710800000000001	0	0	0.01710800000000001
chr12-052006875-TCCCC-TGCCCCCC	chr12	52006875	TCCCC	TGCCCCCC	195603	VQSRTrancheINDEL99.90to99.95	0	none	6.540000000000003e-4	0	0	6.540000000000003e-4
chr12-052006875-TCCCC-TGCCCCCCC	chr12	52006875	TCCCC	TGCCCCCCC	195603	VQSRTrancheINDEL99.90to99.95	0	none	5.2999999999999994e-5	0	0	5.2999999999999994e-5
chr12-052006875-TCCCC-TGCCCCCCCC	chr12	52006875	TCCCC	TGCCCCCCCC	195603	VQSRTrancheINDEL99.90to99.95	0	none	5.39e-4	0	0	5.39e-4
chr12-052006875-TCCCC-TGCCCCCCCCC	chr12	52006875	TCCCC	TGCCCCCCCCC	195603	VQSRTrancheINDEL99.90to99.95	0	none	5.2999999999999994e-5	0	0	5.2999999999999994e-5
chr12-052006875-TCCCC-TGCCCCCCCCCC	chr12	52006875	TCCCC	TGCCCCCCCCCC	195603	VQSRTrancheINDEL99.90to99.95	0	none	0.006475	0	0	0.006475
chr12-052006875-TCCCC-TGCCCCCCCCCCC	chr12	52006875	TCCCC	TGCCCCCCCCCCC	195603	VQSRTrancheINDEL99.90to99.95	0	none	0.004349	0	0	0.004349
chr12-052006875-TCCCC-TGCCCCCCCCCCCC	chr12	52006875	TCCCC	TGCCCCCCCCCCCC	195603	VQSRTrancheINDEL99.90to99.95	0	none	0.004451	0	0	0.004451
chr12-052006875-TCCCC-TGCCCCCCCCCCCCC	chr12	52006875	TCCCC	TGCCCCCCCCCCCCC	195603	VQSRTrancheINDEL99.90to99.95	0	none	6.540000000000003e-4	0	0	6.540000000000003e-4
chr12-052006875-TCCCC-TGCCCCCCCCCCCCCC	chr12	52006875	TCCCC	TGCCCCCCCCCCCCCC	195603	VQSRTrancheINDEL99.90to99.95	0	none	9e-6	0	0	9e-6
chr12-052006875-TCCCC-TGCCCCCCCCCCCCCCACCCC	chr12	52006875	TCCCC	TGCCCCCCCCCCCCCCACCCC	195603	VQSRTrancheINDEL99.90to99.95	0	none	0	0	0	1e-6
chr12-052006875-TCCCC-TGCCCCCCCCCCCCCCC	chr12	52006875	TCCCC	TGCCCCCCCCCCCCCCC	195603	VQSRTrancheINDEL99.90to99.95	0	none	0	0	0	1e-6
chr12-052006875-TCCCC-TGCCCCCCCCCCCCCCCACCCC	chr12	52006875	TCCCC	TGCCCCCCCCCCCCCCCACCCC	195603	VQSRTrancheINDEL99.90to99.95	0	none	9e-6	0	0	9e-6
chr12-052006875-TCCCC-TGCCCCCCCCCCCCCCCCACCCC	chr12	52006875	TCCCC	TGCCCCCCCCCCCCCCCCACCCC	195603	VQSRTrancheINDEL99.90to99.95	0	none	0	0	0	1e-6
chr12-052006875-TCCCC-TGCCCCCCCCCCCCCCCCCC	chr12	52006875	TCCCC	TGCCCCCCCCCCCCCCCCCC	195603	VQSRTrancheINDEL99.90to99.95	0	none	8.9e-5	0	0	8.9e-5
chr12-052006875-TCCCC-TGCCCCCCCCCCCCCCCCCCC	chr12	52006875	TCCCC	TGCCCCCCCCCCCCCCCCCCC	195603	VQSRTrancheINDEL99.90to99.95	0	none	1.47e-4	0	0	1.47e-4
chr12-052006875-TCCCC-TGCCCCCCCCCCCCCCCCCCCC	chr12	52006875	TCCCC	TGCCCCCCCCCCCCCCCCCCCC	195603	VQSRTrancheINDEL99.90to99.95	0	none	0	0	0	1e-6
chr12-052006875-TCCCC-TGCCCCCCCCCCCCCCCCCCCCC	chr12	52006875	TCCCC	TGCCCCCCCCCCCCCCCCCCCCC	195603	VQSRTrancheINDEL99.90to99.95	0	none	0	0	0	1e-6
chr12-052006875-TCCCC-TGGCCCC	chr12	52006875	TCCCC	TGGCCCC	195603	VQSRTrancheINDEL99.90to99.95	0	none	0	0	0	1e-6
chr12-052006879-CGCCCG-*	chr12	52006879	CGCCCG	*	1169.97	VQSRTrancheINDEL99.50to99.90	0	none	1.87e-4	0	0	1.87e-4
chr12-052006879-CGCCCG-C	chr12	52006879	CGCCCG	C	1169.97	VQSRTrancheINDEL99.50to99.90	0	none	1.47e-4	0	0	1.47e-4
chr12-052006879-CGCCCG-CCCCCCCCCCCCAGCCCG	chr12	52006879	CGCCCG	CCCCCCCCCCCCAGCCCG	1169.97	VQSRTrancheINDEL99.50to99.90	0	none	9e-6	0	0	9e-6
chr12-052006879-CGCCCG-CCCCCCCCCCCCCCCCCCCCCCCCCCAGCCCG	chr12	52006879	CGCCCG	CCCCCCCCCCCCCCCCCCCCCCCCCCAGCCCG	1169.97	VQSRTrancheINDEL99.50to99.90	0	none	9e-6	0	0	9e-6
chr12-052006879-CGCCCG-CCCCCCCCCCCCCCCCCCCCCCCCCCCCCGGCCCG	chr12	52006879	CGCCCG	CCCCCCCCCCCCCCCCCCCCCCCCCCCCCGGCCCG	1169.97	VQSRTrancheINDEL99.50to99.90	0	none	9e-6	0	0	9e-6
chr12-052006879-CGCCCG-CCCCG	chr12	52006879	CGCCCG	CCCCG	1169.97	VQSRTrancheINDEL99.50to99.90	0	none	3.3700000000000044e-4	0	0	3.3700000000000044e-4
chr12-052006879-CGCCCG-CGGCCCG	chr12	52006879	CGCCCG	CGGCCCG	1169.97	VQSRTrancheINDEL99.50to99.90	0	none	1.0699999999999996e-4	0	0	1.0699999999999996e-4
chr12-052006879-CGCCCG-CTGCCCG	chr12	52006879	CGCCCG	CTGCCCG	1169.97	VQSRTrancheINDEL99.50to99.90	0	none	0	0	0	1e-6
chr12-052006880-GCCC-*	chr12	52006880	GCCC	*	289626	VQSRTrancheINDEL99.95to100.00	0	none	5.850000000000005e-4	0	0	5.850000000000005e-4
chr12-052006880-GCCC-ACCC	chr12	52006880	GCCC	ACCC	289626	VQSRTrancheINDEL99.95to100.00	0	none	9e-6	0	0	9e-6
chr12-052006880-GCCC-CCCC	chr12	52006880	GCCC	CCCC	289626	VQSRTrancheINDEL99.95to100.00	0	none	0.12111600000000002	0	0	0.12111600000000002
chr12-052006880-GCCC-G	chr12	52006880	GCCC	G	289626	VQSRTrancheINDEL99.95to100.00	0	none	0	0	0	1e-6
chr12-052006880-GCCC-GCAGGCAACCCCCACCCCCCCCCACCCCCCC	chr12	52006880	GCCC	GCAGGCAACCCCCACCCCCCCCCACCCCCCC	289626	VQSRTrancheINDEL99.95to100.00	0	none	0	0	0	1e-6
chr12-052006880-GCCC-GCCCC	chr12	52006880	GCCC	GCCCC	289626	VQSRTrancheINDEL99.95to100.00	0	none	0.003714	0	0	0.003714
chr12-052006880-GCCC-GCCCCC	chr12	52006880	GCCC	GCCCCC	289626	VQSRTrancheINDEL99.95to100.00	0	none	6.999999999999998e-5	0	0	6.999999999999998e-5
chr12-052006880-GCCC-GCCCCCC	chr12	52006880	GCCC	GCCCCCC	289626	VQSRTrancheINDEL99.95to100.00	0	none	9e-6	0	0	9e-6
chr12-052006880-GCCC-GGCCCC	chr12	52006880	GCCC	GGCCCC	289626	VQSRTrancheINDEL99.95to100.00	0	none	0	0	0	1e-6
chr12-052006880-GCCC-GGCCCCCCCCCC	chr12	52006880	GCCC	GGCCCCCCCCCC	289626	VQSRTrancheINDEL99.95to100.00	0	none	0	0	0	1e-6
chr12-052006881-C-*	chr12	52006881	C	*	75	VQSRTrancheSNP99.90to99.95	0	none	2.08e-4	0	0	2.08e-4
chr12-052006881-C-G	chr12	52006881	C	G	75	VQSRTrancheSNP99.90to99.95	0	none	2.2000000000000003e-5	0	0	2.2000000000000003e-5
chr12-052006883-CG-*	chr12	52006883	CG	*	307	VQSRTrancheINDEL95.00to96.00	0	none	2.08e-4	0	0	2.08e-4
chr12-052006883-CG-C	chr12	52006883	CG	C	307	VQSRTrancheINDEL95.00to96.00	9.46e-5	eas	1.27e-4	0	0	1.27e-4
chr12-052006883-CG-GG	chr12	52006883	CG	GG	307	VQSRTrancheINDEL95.00to96.00	0	none	0	0	0	1e-6
chr12-052006884-G-*	chr12	52006884	G	*	324648	VQSRTrancheINDEL99.95to100.00	0	none	3.590000000000004e-4	0	0	3.590000000000004e-4
chr12-052006884-G-C	chr12	52006884	G	C	324648	VQSRTrancheINDEL99.95to100.00	0.46051	eas	0.13427300000000003	0	0	0.46051
chr12-052006884-G-GC	chr12	52006884	G	GC	324648	VQSRTrancheINDEL99.95to100.00	0	none	6.999999999999998e-5	0	0	6.999999999999998e-5
chr12-052006884-G-GCCCCC	chr12	52006884	G	GCCCCC	324648	VQSRTrancheINDEL99.95to100.00	0	none	0	0	0	1e-6
chr12-052006886-C-*	chr12	52006886	C	*	1077.97	VQSRTrancheINDEL99.90to99.95	0	none	9e-6	0	0	9e-6
chr12-052006886-C-CTTCAGGAT	chr12	52006886	C	CTTCAGGAT	1077.97	VQSRTrancheINDEL99.90to99.95	0	none	2.2000000000000003e-5	0	0	2.2000000000000003e-5
chr12-052006886-C-CTTCAGGATCTG	chr12	52006886	C	CTTCAGGATCTG	1077.97	VQSRTrancheINDEL99.90to99.95	4.51e-5	eas	4.710000000000004e-4	0	0	4.710000000000004e-4
chr12-052006886-C-CTTCAGGATCTGCT	chr12	52006886	C	CTTCAGGATCTGCT	1077.97	VQSRTrancheINDEL99.90to99.95	0	none	2.2000000000000003e-5	0	0	2.2000000000000003e-5
chr12-052006886-C-CTTCAGGATCTGCTCAGCCCCTCTCCGACT	chr12	52006886	C	CTTCAGGATCTGCTCAGCCCCTCTCCGACT	1077.97	VQSRTrancheINDEL99.90to99.95	0	none	2.2000000000000003e-5	0	0	2.2000000000000003e-5
chr12-052006888-C-*	chr12	52006888	C	*	852	VQSRTrancheINDEL99.50to99.90	0	none	9e-6	0	0	9e-6
chr12-052006888-C-CCCACCCCCCCCCCCCCA	chr12	52006888	C	CCCACCCCCCCCCCCCCA	852	VQSRTrancheINDEL99.50to99.90	0	none	0	0	0	1e-6
chr12-052006888-C-CCCCCCCCCCCCCCCCCA	chr12	52006888	C	CCCCCCCCCCCCCCCCCA	852	VQSRTrancheINDEL99.50to99.90	0	none	0	0	0	1e-6
chr12-052006888-C-CCCCCCCCCCCCCCCCCCA	chr12	52006888	C	CCCCCCCCCCCCCCCCCCA	852	VQSRTrancheINDEL99.50to99.90	0	none	0	0	0	1e-6
chr12-052006888-C-T	chr12	52006888	C	T	852	VQSRTrancheINDEL99.50to99.90	4.138e-5	eas	4.710000000000004e-4	0	0	4.710000000000004e-4
chr12-052006889-CAA-*	chr12	52006889	CAA	*	68013.97	VQSRTrancheINDEL99.90to99.95	0	none	9e-6	0	0	9e-6
chr12-052006889-CAA-C	chr12	52006889	CAA	C	68013.97	VQSRTrancheINDEL99.90to99.95	0.031047	eas	0.02804800000000001	0	0	0.031047
chr12-052006889-CAA-CCAAA	chr12	52006889	CAA	CCAAA	68013.97	VQSRTrancheINDEL99.90to99.95	0	none	2.2000000000000003e-5	0	0	2.2000000000000003e-5
chr12-052006890-AACCCC-*	chr12	52006890	AACCCC	*	80231	VQSRTrancheINDEL99.90to99.95	0	none	0.02796900000000001	0	0	0.02796900000000001
chr12-052006890-AACCCC-A	chr12	52006890	AACCCC	A	80231	VQSRTrancheINDEL99.90to99.95	0	none	0	0	0	1e-6
chr12-052006890-AACCCC-ACCCCCCCCCCCACCCC	chr12	52006890	AACCCC	ACCCCCCCCCCCACCCC	80231	VQSRTrancheINDEL99.90to99.95	0	none	0	0	0	1e-6
chr12-052006890-AACCCC-ACCCCCCCCCCCCACCCC	chr12	52006890	AACCCC	ACCCCCCCCCCCCACCCC	80231	VQSRTrancheINDEL99.90to99.95	0	none	0	0	0	1e-6
chr12-052006890-AACCCC-ACCCCCCCCCCCCCCACCCC	chr12	52006890	AACCCC	ACCCCCCCCCCCCCCACCCC	80231	VQSRTrancheINDEL99.90to99.95	0	none	0	0	0	1e-6
chr12-052006890-AACCCC-CACCCC	chr12	52006890	AACCCC	CACCCC	80231	VQSRTrancheINDEL99.90to99.95	0	none	0.04119500000000001	0	0	0.04119500000000001
chr12-052006890-AACCCC-TACCCC	chr12	52006890	AACCCC	TACCCC	80231	VQSRTrancheINDEL99.90to99.95	0	none	2.2000000000000003e-5	0	0	2.2000000000000003e-5
chr12-052006891-A-*	chr12	52006891	A	*	12944	VQSRTrancheINDEL99.50to99.90	0	none	0.02795000000000001	0	0	0.02795000000000001
chr12-052006891-A-AACC	chr12	52006891	A	AACC	12944	VQSRTrancheINDEL99.50to99.90	0	none	0	0	0	1e-6
chr12-052006891-A-ACCC	chr12	52006891	A	ACCC	12944	VQSRTrancheINDEL99.50to99.90	0	none	0	0	0	1e-6
chr12-052006891-A-ACCCCCC	chr12	52006891	A	ACCCCCC	12944	VQSRTrancheINDEL99.50to99.90	0	none	9e-6	0	0	9e-6
chr12-052006891-A-ACCCCCCCC	chr12	52006891	A	ACCCCCCCC	12944	VQSRTrancheINDEL99.50to99.90	0	none	0	0	0	1e-6
chr12-052006891-A-ACCCCCCCCC	chr12	52006891	A	ACCCCCCCCC	12944	VQSRTrancheINDEL99.50to99.90	0	none	9e-6	0	0	9e-6
chr12-052006891-A-ACCCCCCCCCC	chr12	52006891	A	ACCCCCCCCCC	12944	VQSRTrancheINDEL99.50to99.90	0	none	0	0	0	1e-6
chr12-052006891-A-ACCCCCCCCCCC	chr12	52006891	A	ACCCCCCCCCCC	12944	VQSRTrancheINDEL99.50to99.90	0	none	0	0	0	1e-6
chr12-052006891-A-ACCCCCCCCCCCCCCC	chr12	52006891	A	ACCCCCCCCCCCCCCC	12944	VQSRTrancheINDEL99.50to99.90	5.842e-5	nfe	3.6999999999999985e-5	0	0	5.842e-5
chr12-052006891-A-ACCCCCCCCCCCCCCCC	chr12	52006891	A	ACCCCCCCCCCCCCCCC	12944	VQSRTrancheINDEL99.50to99.90	9.4447e-4	eas	8.9e-5	0	0	9.4447e-4
chr12-052006891-A-ACCCCCCCCCCCCCCCCC	chr12	52006891	A	ACCCCCCCCCCCCCCCCC	12944	VQSRTrancheINDEL99.50to99.90	2.3710000000000002e-05	nfe	0	0	0	2.3710000000000002e-05
chr12-052006891-A-AGGG	chr12	52006891	A	AGGG	12944	VQSRTrancheINDEL99.50to99.90	0	none	0	0	0	1e-6
chr12-052006891-A-AGGGGG	chr12	52006891	A	AGGGGG	12944	VQSRTrancheINDEL99.50to99.90	0	none	9e-6	0	0	9e-6
chr12-052006891-A-C	chr12	52006891	A	C	12944	VQSRTrancheINDEL99.50to99.90	0.059651	eas	0.005911	0	0	0.059651
chr12-052006891-A-G	chr12	52006891	A	G	12944	VQSRTrancheINDEL99.50to99.90	2.3710000000000002e-05	nfe	2.2899999999999996e-4	0	0	2.2899999999999996e-4
chr12-052006896-GCCCC-*	chr12	52006896	GCCCC	*	109352	VQSRTrancheINDEL99.90to99.95	0	none	6.080000000000004e-4	0	0	6.080000000000004e-4
chr12-052006896-GCCCC-ACCCC	chr12	52006896	GCCCC	ACCCC	109352	VQSRTrancheINDEL99.90to99.95	0	none	9e-6	0	0	9e-6
chr12-052006896-GCCCC-CCCCC	chr12	52006896	GCCCC	CCCCC	109352	VQSRTrancheINDEL99.90to99.95	0	none	0.05326800000000001	0	0	0.05326800000000001
chr12-052006896-GCCCC-G	chr12	52006896	GCCCC	G	109352	VQSRTrancheINDEL99.90to99.95	0	none	0	0	0	1e-6
chr12-052006896-GCCCC-TCCCC	chr12	52006896	GCCCC	TCCCC	109352	VQSRTrancheINDEL99.90to99.95	0	none	5.2999999999999994e-5	0	0	5.2999999999999994e-5
chr12-052006901-G-*	chr12	52006901	G	*	43811	VQSRTrancheSNP99.90to99.95	0	none	3.6999999999999985e-5	0	0	3.6999999999999985e-5
chr12-052006901-G-A	chr12	52006901	G	A	43811	VQSRTrancheSNP99.90to99.95	4.692e-5	nfe	1.0699999999999996e-4	0	0	1.0699999999999996e-4
chr12-052006901-G-C	chr12	52006901	G	C	43811	VQSRTrancheSNP99.90to99.95	0.14013	nfe	0.02363700000000002	0	0	0.14013
chr12-052006903-T-*	chr12	52006903	T	*	23950	VQSRTrancheSNP99.90to99.95	0	none	3.6999999999999985e-5	0	0	3.6999999999999985e-5
chr12-052006903-T-A	chr12	52006903	T	A	23950	VQSRTrancheSNP99.90to99.95	8.173e-5	nfe	9e-6	0	0	8.173e-5
chr12-052006903-T-C	chr12	52006903	T	C	23950	VQSRTrancheSNP99.90to99.95	0.062056	amr	0.01506199999999998	0	0	0.062056
chr12-052006905-T-*	chr12	52006905	T	*	4219	VQSRTrancheINDEL99.50to99.90	0	none	3.6999999999999985e-5	0	0	3.6999999999999985e-5
chr12-052006905-T-A	chr12	52006905	T	A	4219	VQSRTrancheINDEL99.50to99.90	4.0356e-4	nfe	6.999999999999998e-5	0	0	4.0356e-4
chr12-052006905-T-C	chr12	52006905	T	C	4219	VQSRTrancheINDEL99.50to99.90	0.015933	amr	0.002656	0	0	0.015933
chr12-052006905-T-TC	chr12	52006905	T	TC	4219	VQSRTrancheINDEL99.50to99.90	0	none	2.2000000000000003e-5	0	0	2.2000000000000003e-5
chr12-052006906-C-*	chr12	52006906	C	*	137	VQSRTrancheINDEL95.00to96.00	0	none	3.6999999999999985e-5	0	2	3.6999999999999985e-5
chr12-052006906-C-CA	chr12	52006906	C	CA	137	VQSRTrancheINDEL95.00to96.00	0	none	9e-6	0	2	9e-6
chr12-052006906-C-CCA	chr12	52006906	C	CCA	137	VQSRTrancheINDEL95.00to96.00	0	none	0	0	2	1e-6
chr12-052006906-C-G	chr12	52006906	C	G	137	VQSRTrancheINDEL95.00to96.00	1.77e-6	nfe	2.2000000000000003e-5	0	2	2.2000000000000003e-5
chr12-052007103-G-*	chr12	52007103	G	*	412226	PASS	0	none	0	0	134	1e-6
chr12-052007103-G-A	chr12	52007103	G	A	412226	PASS	0.020825	nfe	0.01456499999999999	2	134	0.020825
chr12-052009214-C-T	chr12	52009214	C	T	196031	PASS	0.015255	nfe	0.007561	3	134	0.015255
chr12-052009252-C-T	chr12	52009252	C	T	473832	PASS	0.024918	sas	0.018779	4	134	0.024918
chr12-052009326-G-A	chr12	52009326	G	A	3494345	PASS	0.3615	eas	0.201262	28	134	0.3615
chr12-052009390-T-G	chr12	52009390	T	G	507728	PASS	0.097263	sas	0.04254400000000002	10	134	0.097263
chr12-052010834-T-G	chr12	52010834	T	G	32303742	PASS	0.88775	afr	0.7472280000000003	111	134	0.88775
chr12-052011459-G-A	chr12	52011459	G	A	524710	PASS	0.097077	sas	0.040143	10	132	0.097077
chr12-052013372-C-G	chr12	52013372	C	G	28579	PASS	0.052503	afr	0.004917	0	50	0.052503
chr12-052013372-C-T	chr12	52013372	C	T	28579	PASS	2.172e-5	nfe	9e-6	0	50	2.172e-5
chr12-052013484-G-*	chr12	52013484	G	*	353	PASS	0	none	9e-6	0	130	9e-6
chr12-052013484-G-T	chr12	52013484	G	T	353	PASS	0	none	0	1	130	1e-6
chr12-052013554-G-A	chr12	52013554	G	A	136745	PASS	0.052127	afr	0.005339	1	134	0.052127
chr12-052013555-G-T	chr12	52013555	G	T	137167	PASS	0.052201	afr	0.005339	1	134	0.052201
chr12-052014000-T-A	chr12	52014000	T	A	1932	PASS	1.328e-5	nfe	9e-6	1	134	1.328e-5
chr12-052014079-C-T	chr12	52014079	C	T	189940	PASS	0.0079761	sas	0.003195	1	134	0.0079761
chr12-052014353-G-A	chr12	52014353	G	A	1768668	PASS	0.18938	sas	0.08814400000000001	11	134	0.18938
chr12-052014358-G-T	chr12	52014358	G	T	88055	PASS	0.0085898	nfe	0.004851	1	134	0.0085898
chr12-052014638-A-G	chr12	52014638	A	G	7019608	PASS	0.68515	afr	0.5320670000000007	85	134	0.68515
chr12-052015052-G-A	chr12	52015052	G	A	382	PASS	2.15e-6	nfe	9e-6	1	116	9e-6
chr12-052015052-G-T	chr12	52015052	G	T	382	PASS	0	none	0	0	116	1e-6
chr12-052015089-C-T	chr12	52015089	C	T	1079375	PASS	0.080322	sas	0.056402	12	134	0.080322
chr12-052015095-G-A	chr12	52015095	G	A	127539	PASS	0.012306	nfe	0.006292	1	134	0.012306
chr12-052015104-C-G	chr12	52015104	C	G	442053	PASS	0.033333	nfe	0.02184400000000001	3	134	0.033333
chr12-052015117-A-G	chr12	52015117	A	G	13755	PASS	7.2372e-4	amr	5.180000000000002e-4	1	134	7.2372e-4
chr12-052041848-AG-A	chr12	52041848	AG	A	413641	PASS	0	none	0	0	134	1e-6
chr12-052041848-AG-CG	chr12	52041848	AG	CG	413641	PASS	0	none	0.02931800000000001	3	134	0.02931800000000001
chr12-052041907-G-A	chr12	52041907	G	A	1212927	PASS	0.13835	nfe	0.09697400000000002	24	134	0.13835
chr12-052041907-G-T	chr12	52041907	G	T	1212927	PASS	0	none	0	0	134	1e-6
chr12-052041960-C-T	chr12	52041960	C	T	202603	PASS	0.047557	mid	0.031603	6	134	0.047557
chr12-052041997-T-G	chr12	52041997	T	G	1409	VQSRTrancheSNP99.80to99.90	0.0010609	eas	0.00151799999999999	1	54	0.00151799999999999
chr12-052042003-T-G	chr12	52042003	T	G	823	VQSRTrancheSNP99.90to99.95	0.0014115	eas	9.620000000000004e-4	0	58	0.0014115
chr12-052042009-A-C	chr12	52042009	A	C	37	PASS	2.43e-6	nfe	1.47e-4	0	100	1.47e-4
chr12-052042013-G-A	chr12	52042013	G	A	222	PASS	2.6401e-4	sas	2.2000000000000003e-5	0	126	2.6401e-4
chr12-052042013-G-T	chr12	52042013	G	T	222	PASS	0	none	0	0	126	1e-6
chr12-052042016-T-G	chr12	52042016	T	G	1446	PASS	3.6263e-4	eas	0.00181299999999999	0	48	0.00181299999999999
chr12-052042030-T-*	chr12	52042030	T	*	4396	VQSRTrancheSNP99.80to99.90	0	none	9e-6	0	40	9e-6
chr12-052042030-T-G	chr12	52042030	T	G	4396	VQSRTrancheSNP99.80to99.90	0.0044953	eas	0.005223	5	40	0.005223
chr12-052053791-T-C	chr12	52053791	T	C	75093	PASS	0.19234	afr	0.03350100000000002	0	0	0.19234
chr12-052053968-T-C	chr12	52053968	T	C	1395407	PASS	0.6199	afr	0.30885199999999957	11	34	0.6199
chr12-052053968-T-G	chr12	52053968	T	G	1395407	PASS	0	none	0	0	34	1e-6
chr12-052053968-T-TGGATGAG	chr12	52053968	T	TGGATGAG	1395407	PASS	0	none	0	0	34	1e-6
chr12-052054024-T-C	chr12	52054024	T	C	842811	PASS	0.45698	afr	0.13579200000000002	12	114	0.45698
chr12-052054153-G-A	chr12	52054153	G	A	404	PASS	0	none	0	1	134	1e-6
chr12-052054373-G-A	chr12	52054373	G	A	6268578	PASS	0.28689	afr	0.105809	10	134	0.28689
chr12-052054404-C-G	chr12	52054404	C	G	1429526	PASS	0.22088	afr	0.022029	1	134	0.22088
chr12-052054625-C-T	chr12	52054625	C	T	1494600	PASS	0.023625	nfe	0.01709200000000001	4	134	0.023625
chr12-052055228-C-A	chr12	52055228	C	A	139394	PASS	0.0041833	nfe	0.00219	1	134	0.0041833
chr12-052055681-AC-*	chr12	52055681	AC	*	1804	VQSRTrancheINDEL99.50to99.90	0	none	9e-6	0	30	9e-6
chr12-052055681-AC-A	chr12	52055681	AC	A	1804	VQSRTrancheINDEL99.50to99.90	5.651e-5	eas	3.6999999999999985e-5	0	30	5.651e-5
chr12-052055681-AC-ACC	chr12	52055681	AC	ACC	1804	VQSRTrancheINDEL99.50to99.90	0	none	9e-6	0	30	9e-6
chr12-052055681-AC-CC	chr12	52055681	AC	CC	1804	VQSRTrancheINDEL99.50to99.90	0	none	0.00178699999999999	0	30	0.00178699999999999
chr12-052055689-G-C	chr12	52055689	G	C	372	PASS	3.62e-6	nfe	2.08e-4	0	76	2.08e-4
chr12-052055689-G-T	chr12	52055689	G	T	372	PASS	0	none	0	0	76	1e-6
chr12-052055694-T-A	chr12	52055694	T	A	304	PASS	1.2756e-4	afr	1.27e-4	0	20	1.2756e-4
chr12-052055694-T-C	chr12	52055694	T	C	304	PASS	0	none	3.6999999999999985e-5	0	20	3.6999999999999985e-5
chr12-052055694-T-G	chr12	52055694	T	G	304	PASS	4.583e-5	nfe	0	0	20	4.583e-5
chr12-052055721-G-A	chr12	52055721	G	A	50	PASS	0	none	0	0	110	1e-6
chr12-052055857-CCCCG-*	chr12	52055857	CCCCG	*	3867	VQSRTrancheINDEL99.95to100.00	0	none	0	0	116	1e-6
chr12-052055857-CCCCG-ACCCG	chr12	52055857	CCCCG	ACCCG	3867	VQSRTrancheINDEL99.95to100.00	0	none	0	0	116	1e-6
chr12-052055857-CCCCG-C	chr12	52055857	CCCCG	C	3867	VQSRTrancheINDEL99.95to100.00	0	none	0	0	116	1e-6
chr12-052055857-CCCCG-CCGCCCG	chr12	52055857	CCCCG	CCGCCCG	3867	VQSRTrancheINDEL99.95to100.00	0	none	8.450000000000003e-4	0	116	8.450000000000003e-4
chr12-052055857-CCCCG-CTCCCG	chr12	52055857	CCCCG	CTCCCG	3867	VQSRTrancheINDEL99.95to100.00	0	none	0	0	116	1e-6
chr12-052055857-CCCCG-TCCCG	chr12	52055857	CCCCG	TCCCG	3867	VQSRTrancheINDEL99.95to100.00	0	none	0	0	116	1e-6
chr12-052055860-CGCCCAA-*	chr12	52055860	CGCCCAA	*	240107	PASS	0	none	2.2000000000000003e-5	0	112	2.2000000000000003e-5
chr12-052055860-CGCCCAA-AGCCCAA	chr12	52055860	CGCCCAA	AGCCCAA	240107	PASS	0	none	9e-6	0	112	9e-6
chr12-052055860-CGCCCAA-C	chr12	52055860	CGCCCAA	C	240107	PASS	0	none	0	0	112	1e-6
chr12-052055860-CGCCCAA-CA	chr12	52055860	CGCCCAA	CA	240107	PASS	0	none	3.3800000000000046e-4	0	112	3.3800000000000046e-4
chr12-052055860-CGCCCAA-CAGCCCAA	chr12	52055860	CGCCCAA	CAGCCCAA	240107	PASS	0	none	0.04441100000000002	1	112	0.04441100000000002
chr12-052055860-CGCCCAA-CCCCAA	chr12	52055860	CGCCCAA	CCCCAA	240107	PASS	0	none	7.270000000000005e-4	0	112	7.270000000000005e-4
chr12-052055860-CGCCCAA-GGCCCAA	chr12	52055860	CGCCCAA	GGCCCAA	240107	PASS	0	none	2.2000000000000003e-5	0	112	2.2000000000000003e-5
chr12-052055860-CGCCCAA-TGCCCAA	chr12	52055860	CGCCCAA	TGCCCAA	240107	PASS	0	none	0	0	112	1e-6
chr12-052055861-GCCCAACCCCGTCTCTCCCTCCCTTGCCACCCAAATGTTAGAAAAATAGCTGTGAACAGAGAGCGCTTTTGTCTGCAATGGCAGCAGGATCTGGACGGTCCCCTCCCCTAAGTTCCCCCCT-*	chr12	52055861	GCCCAACCCCGTCTCTCCCTCCCTTGCCACCCAAATGTTAGAAAAATAGCTGTGAACAGAGAGCGCTTTTGTCTGCAATGGCAGCAGGATCTGGACGGTCCCCTCCCCTAAGTTCCCCCCT	*	312147	PASS	0	none	0.00115399999999999	0	66	0.00115399999999999
chr12-052055861-GCCCAACCCCGTCTCTCCCTCCCTTGCCACCCAAATGTTAGAAAAATAGCTGTGAACAGAGAGCGCTTTTGTCTGCAATGGCAGCAGGATCTGGACGGTCCCCTCCCCTAAGTTCCCCCCT-ACCCAACCCCGTCTCTCCCTCCCTTGCCACCCAAATGTTAGAAAAATAGCTGTGAACAGAGAGCGCTTTTGTCTGCAATGGCAGCAGGATCTGGACGGTCCCCTCCCCTAAGTTCCCCCCT	chr12	52055861	GCCCAACCCCGTCTCTCCCTCCCTTGCCACCCAAATGTTAGAAAAATAGCTGTGAACAGAGAGCGCTTTTGTCTGCAATGGCAGCAGGATCTGGACGGTCCCCTCCCCTAAGTTCCCCCCT	ACCCAACCCCGTCTCTCCCTCCCTTGCCACCCAAATGTTAGAAAAATAGCTGTGAACAGAGAGCGCTTTTGTCTGCAATGGCAGCAGGATCTGGACGGTCCCCTCCCCTAAGTTCCCCCCT	312147	PASS	0	none	2.08e-4	0	66	2.08e-4
chr12-052055861-GCCCAACCCCGTCTCTCCCTCCCTTGCCACCCAAATGTTAGAAAAATAGCTGTGAACAGAGAGCGCTTTTGTCTGCAATGGCAGCAGGATCTGGACGGTCCCCTCCCCTAAGTTCCCCCCT-CCCCAACCCCGTCTCTCCCTCCCTTGCCACCCAAATGTTAGAAAAATAGCTGTGAACAGAGAGCGCTTTTGTCTGCAATGGCAGCAGGATCTGGACGGTCCCCTCCCCTAAGTTCCCCCCT	chr12	52055861	GCCCAACCCCGTCTCTCCCTCCCTTGCCACCCAAATGTTAGAAAAATAGCTGTGAACAGAGAGCGCTTTTGTCTGCAATGGCAGCAGGATCTGGACGGTCCCCTCCCCTAAGTTCCCCCCT	CCCCAACCCCGTCTCTCCCTCCCTTGCCACCCAAATGTTAGAAAAATAGCTGTGAACAGAGAGCGCTTTTGTCTGCAATGGCAGCAGGATCTGGACGGTCCCCTCCCCTAAGTTCCCCCCT	312147	PASS	0	none	0.07061500000000001	0	66	0.07061500000000001
chr12-052055861-GCCCAACCCCGTCTCTCCCTCCCTTGCCACCCAAATGTTAGAAAAATAGCTGTGAACAGAGAGCGCTTTTGTCTGCAATGGCAGCAGGATCTGGACGGTCCCCTCCCCTAAGTTCCCCCCT-G	chr12	52055861	GCCCAACCCCGTCTCTCCCTCCCTTGCCACCCAAATGTTAGAAAAATAGCTGTGAACAGAGAGCGCTTTTGTCTGCAATGGCAGCAGGATCTGGACGGTCCCCTCCCCTAAGTTCCCCCCT	G	312147	PASS	0	none	0	0	66	1e-6
chr12-052055861-GCCCAACCCCGTCTCTCCCTCCCTTGCCACCCAAATGTTAGAAAAATAGCTGTGAACAGAGAGCGCTTTTGTCTGCAATGGCAGCAGGATCTGGACGGTCCCCTCCCCTAAGTTCCCCCCT-GCCCCAACCCCGTCTCTCCCTCCCTTGCCACCCAAATGTTAGAAAAATAGCTGTGAACAGAGAGCGCTTTTGTCTGCAATGGCAGCAGGATCTGGACGGTCCCCTCCCCTAAGTTCCCCCCT	chr12	52055861	GCCCAACCCCGTCTCTCCCTCCCTTGCCACCCAAATGTTAGAAAAATAGCTGTGAACAGAGAGCGCTTTTGTCTGCAATGGCAGCAGGATCTGGACGGTCCCCTCCCCTAAGTTCCCCCCT	GCCCCAACCCCGTCTCTCCCTCCCTTGCCACCCAAATGTTAGAAAAATAGCTGTGAACAGAGAGCGCTTTTGTCTGCAATGGCAGCAGGATCTGGACGGTCCCCTCCCCTAAGTTCCCCCCT	312147	PASS	0	none	0	0	66	1e-6
chr12-052055861-GCCCAACCCCGTCTCTCCCTCCCTTGCCACCCAAATGTTAGAAAAATAGCTGTGAACAGAGAGCGCTTTTGTCTGCAATGGCAGCAGGATCTGGACGGTCCCCTCCCCTAAGTTCCCCCCT-TCCCAACCCCGTCTCTCCCTCCCTTGCCACCCAAATGTTAGAAAAATAGCTGTGAACAGAGAGCGCTTTTGTCTGCAATGGCAGCAGGATCTGGACGGTCCCCTCCCCTAAGTTCCCCCCT	chr12	52055861	GCCCAACCCCGTCTCTCCCTCCCTTGCCACCCAAATGTTAGAAAAATAGCTGTGAACAGAGAGCGCTTTTGTCTGCAATGGCAGCAGGATCTGGACGGTCCCCTCCCCTAAGTTCCCCCCT	TCCCAACCCCGTCTCTCCCTCCCTTGCCACCCAAATGTTAGAAAAATAGCTGTGAACAGAGAGCGCTTTTGTCTGCAATGGCAGCAGGATCTGGACGGTCCCCTCCCCTAAGTTCCCCCCT	312147	PASS	0	none	0	0	66	1e-6
chr12-052055865-A-*	chr12	52055865	A	*	10330	VQSRTrancheSNP99.80to99.90	0	none	0.00117699999999999	0	24	0.00117699999999999
chr12-052055865-A-C	chr12	52055865	A	C	10330	VQSRTrancheSNP99.80to99.90	0.016369	eas	0.00966599999999999	0	24	0.016369
chr12-052055871-G-*	chr12	52055871	G	*	5319	VQSRTrancheSNP99.80to99.90	0	none	1.47e-4	0	18	1.47e-4
chr12-052055871-G-A	chr12	52055871	G	A	5319	VQSRTrancheSNP99.80to99.90	8.23e-6	nfe	0	0	18	8.23e-6
chr12-052055871-G-C	chr12	52055871	G	C	5319	VQSRTrancheSNP99.80to99.90	0.0045182	eas	0.003286	0	18	0.0045182
chr12-052055871-G-T	chr12	52055871	G	T	5319	VQSRTrancheSNP99.80to99.90	0	none	0	0	18	1e-6
chr12-052055872-T-*	chr12	52055872	T	*	1133	VQSRTrancheSNP99.80to99.90	0	none	1.47e-4	0	20	1.47e-4
chr12-052055872-T-C	chr12	52055872	T	C	1133	VQSRTrancheSNP99.80to99.90	0	none	6.999999999999998e-5	0	20	6.999999999999998e-5
chr12-052055872-T-G	chr12	52055872	T	G	1133	VQSRTrancheSNP99.80to99.90	7.3116e-4	eas	7.480000000000004e-4	0	20	7.480000000000004e-4
chr12-052055880-T-*	chr12	52055880	T	*	1105	VQSRTrancheSNP99.80to99.90	0	none	5.2999999999999994e-5	0	22	5.2999999999999994e-5
chr12-052055880-T-A	chr12	52055880	T	A	1105	VQSRTrancheSNP99.80to99.90	0.0012379	nfe	0.00105699999999999	0	22	0.0012379
chr12-052055880-T-C	chr12	52055880	T	C	1105	VQSRTrancheSNP99.80to99.90	8.015e-5	amr	2.08e-4	0	22	2.08e-4
chr12-052055886-G-*	chr12	52055886	G	*	1004	VQSRTrancheSNP99.80to99.90	0	none	5.2999999999999994e-5	0	102	5.2999999999999994e-5
chr12-052055886-G-C	chr12	52055886	G	C	1004	VQSRTrancheSNP99.80to99.90	0	none	9e-6	0	102	9e-6
chr12-052055886-G-T	chr12	52055886	G	T	1004	VQSRTrancheSNP99.80to99.90	3.2068e-4	sas	6.100000000000004e-4	0	102	6.100000000000004e-4
chr12-052055889-ACCCAAATGTTAGAAAAATAGCTGTGAACAGAGAGCGCTTTTGTCTGCAATGGCAGCAGGATCTGGACGGTCCCCTCCCCTAAGTTC-*	chr12	52055889	ACCCAAATGTTAGAAAAATAGCTGTGAACAGAGAGCGCTTTTGTCTGCAATGGCAGCAGGATCTGGACGGTCCCCTCCCCTAAGTTC	*	1542	VQSRTrancheINDEL99.50to99.90	0	none	3.6999999999999985e-5	0	36	3.6999999999999985e-5
chr12-052055889-ACCCAAATGTTAGAAAAATAGCTGTGAACAGAGAGCGCTTTTGTCTGCAATGGCAGCAGGATCTGGACGGTCCCCTCCCCTAAGTTC-A	chr12	52055889	ACCCAAATGTTAGAAAAATAGCTGTGAACAGAGAGCGCTTTTGTCTGCAATGGCAGCAGGATCTGGACGGTCCCCTCCCCTAAGTTC	A	1542	VQSRTrancheINDEL99.50to99.90	0	none	0	0	36	1e-6
chr12-052055889-ACCCAAATGTTAGAAAAATAGCTGTGAACAGAGAGCGCTTTTGTCTGCAATGGCAGCAGGATCTGGACGGTCCCCTCCCCTAAGTTC-CCCCAAATGTTAGAAAAATAGCTGTGAACAGAGAGCGCTTTTGTCTGCAATGGCAGCAGGATCTGGACGGTCCCCTCCCCTAAGTTC	chr12	52055889	ACCCAAATGTTAGAAAAATAGCTGTGAACAGAGAGCGCTTTTGTCTGCAATGGCAGCAGGATCTGGACGGTCCCCTCCCCTAAGTTC	CCCCAAATGTTAGAAAAATAGCTGTGAACAGAGAGCGCTTTTGTCTGCAATGGCAGCAGGATCTGGACGGTCCCCTCCCCTAAGTTC	1542	VQSRTrancheINDEL99.50to99.90	0	none	0.00176299999999999	0	36	0.00176299999999999
chr12-052055893-A-*	chr12	52055893	A	*	1722	VQSRTrancheSNP99.80to99.90	0	none	5.2999999999999994e-5	0	22	5.2999999999999994e-5
chr12-052055893-A-C	chr12	52055893	A	C	1722	VQSRTrancheSNP99.80to99.90	8.7758e-4	eas	0.002009	0	22	0.002009
chr12-052055896-T-*	chr12	52055896	T	*	343	VQSRTrancheSNP99.80to99.90	0	none	5.2999999999999994e-5	0	26	5.2999999999999994e-5
chr12-052055896-T-A	chr12	52055896	T	A	343	VQSRTrancheSNP99.80to99.90	4.579e-5	eas	2.93e-4	0	26	2.93e-4
chr12-052055896-T-C	chr12	52055896	T	C	343	VQSRTrancheSNP99.80to99.90	0	none	0	0	26	1e-6
chr12-052055896-T-G	chr12	52055896	T	G	343	VQSRTrancheSNP99.80to99.90	0	none	5.2999999999999994e-5	0	26	5.2999999999999994e-5
chr12-052055898-T-*	chr12	52055898	T	*	110	VQSRTrancheSNP99.80to99.90	0	none	5.2999999999999994e-5	0	52	5.2999999999999994e-5
chr12-052055898-T-G	chr12	52055898	T	G	110	VQSRTrancheSNP99.80to99.90	1.22e-5	nfe	1.0799999999999996e-4	0	52	1.0799999999999996e-4
chr12-052055939-T-*	chr12	52055939	T	*	1304	VQSRTrancheSNP99.80to99.90	0	none	5.2999999999999994e-5	0	82	5.2999999999999994e-5
chr12-052055939-T-A	chr12	52055939	T	A	1304	VQSRTrancheSNP99.80to99.90	0	none	3.600000000000004e-4	0	82	3.600000000000004e-4
chr12-052055939-T-G	chr12	52055939	T	G	1304	VQSRTrancheSNP99.80to99.90	0	none	1.6699999999999994e-4	0	82	1.6699999999999994e-4
chr12-052055964-T-*	chr12	52055964	T	*	4773	PASS	0	none	4.03e-4	0	10	4.03e-4
chr12-052055964-T-A	chr12	52055964	T	A	4773	PASS	3.6186e-4	eas	0.00527	0	10	0.00527
chr12-052055964-T-C	chr12	52055964	T	C	4773	PASS	2.5033e-4	amr	0.002581	0	10	0.002581
chr12-052055964-T-G	chr12	52055964	T	G	4773	PASS	0	none	1.6699999999999994e-4	0	10	1.6699999999999994e-4
chr12-052055965-C-*	chr12	52055965	C	*	696	PASS	0	none	3.3700000000000044e-4	0	26	3.3700000000000044e-4
chr12-052055965-C-A	chr12	52055965	C	A	696	PASS	1.423e-5	nfe	9.610000000000004e-4	0	26	9.610000000000004e-4
chr12-052055965-C-T	chr12	52055965	C	T	696	PASS	0	none	2.2000000000000003e-5	0	26	2.2000000000000003e-5
chr12-052055969-T-*	chr12	52055969	T	*	9248	VQSRTrancheINDEL99.50to99.90	0	none	4.0400000000000006e-4	0	16	4.0400000000000006e-4
chr12-052055969-T-A	chr12	52055969	T	A	9248	VQSRTrancheINDEL99.50to99.90	8.628e-4	nfe	0.003893	0	16	0.003893
chr12-052055969-T-C	chr12	52055969	T	C	9248	VQSRTrancheINDEL99.50to99.90	0.0015332	nfe	0.00802799999999999	0	16	0.00802799999999999
chr12-052055969-T-G	chr12	52055969	T	G	9248	VQSRTrancheINDEL99.50to99.90	7.424e-5	nfe	1.47e-4	0	16	1.47e-4
chr12-052055969-T-TA	chr12	52055969	T	TA	9248	VQSRTrancheINDEL99.50to99.90	0	none	9e-6	0	16	9e-6
chr12-052055970-A-*	chr12	52055970	A	*	1140	PASS	0	none	2.720000000000003e-4	0	42	2.720000000000003e-4
chr12-052055970-A-C	chr12	52055970	A	C	1140	PASS	3.664e-5	amr	0.00112899999999999	0	42	0.00112899999999999
chr12-052055970-A-T	chr12	52055970	A	T	1140	PASS	0	none	5.2999999999999994e-5	0	42	5.2999999999999994e-5
chr12-052055973-T-*	chr12	52055973	T	*	1750	VQSRTrancheSNP99.80to99.90	0	none	3.150000000000005e-4	0	18	3.150000000000005e-4
chr12-052055973-T-C	chr12	52055973	T	C	1750	VQSRTrancheSNP99.80to99.90	0	none	0	0	18	1e-6
chr12-052055973-T-G	chr12	52055973	T	G	1750	VQSRTrancheSNP99.80to99.90	1.9482e-4	nfe	0.002632	0	18	0.002632
chr12-052055975-C-*	chr12	52055975	C	*	17447	VQSRTrancheSNP99.80to99.90	0	none	2.93e-4	0	18	2.93e-4
chr12-052055975-C-A	chr12	52055975	C	A	17447	VQSRTrancheSNP99.80to99.90	5.417e-5	amr	8.420000000000002e-4	0	18	8.420000000000002e-4
chr12-052055975-C-G	chr12	52055975	C	G	17447	VQSRTrancheSNP99.80to99.90	4.2474e-4	eas	0.00151699999999999	0	18	0.00151699999999999
chr12-052055975-C-T	chr12	52055975	C	T	17447	VQSRTrancheSNP99.80to99.90	0.0046733	sas	0.01391699999999998	0	18	0.01391699999999998
chr12-052055981-T-*	chr12	52055981	T	*	200165	ExcessHet	0	none	6.780000000000002e-4	0	18	6.780000000000002e-4
chr12-052055981-T-A	chr12	52055981	T	A	200165	ExcessHet	0.0078132	nfe	0.007692	1	18	0.0078132
chr12-052055981-T-C	chr12	52055981	T	C	200165	ExcessHet	0.16016	sas	0.096107	0	18	0.16016
chr12-052055981-T-G	chr12	52055981	T	G	200165	ExcessHet	1.75e-5	nfe	9e-6	0	18	1.75e-5
chr12-052055981-T-TCC	chr12	52055981	T	TCC	200165	ExcessHet	0	none	0	0	18	1e-6
chr12-052055981-T-TCCCCCCC	chr12	52055981	T	TCCCCCCC	200165	ExcessHet	0	none	0	0	18	1e-6
chr12-052055986-ACCCCACACTCTGACAGCTTGTTCCGTGTTGC-*	chr12	52055986	ACCCCACACTCTGACAGCTTGTTCCGTGTTGC	*	243981	ExcessHet	0	none	0.00156599999999999	0	22	0.00156599999999999
chr12-052055986-ACCCCACACTCTGACAGCTTGTTCCGTGTTGC-A	chr12	52055986	ACCCCACACTCTGACAGCTTGTTCCGTGTTGC	A	243981	ExcessHet	0	none	0	0	22	1e-6
chr12-052055986-ACCCCACACTCTGACAGCTTGTTCCGTGTTGC-CCCCCACACTCTGACAGCTTGTTCCGTGTTGC	chr12	52055986	ACCCCACACTCTGACAGCTTGTTCCGTGTTGC	CCCCCACACTCTGACAGCTTGTTCCGTGTTGC	243981	ExcessHet	0	none	0.101712	1	22	0.101712
chr12-052055986-ACCCCACACTCTGACAGCTTGTTCCGTGTTGC-TCCCCACACTCTGACAGCTTGTTCCGTGTTGC	chr12	52055986	ACCCCACACTCTGACAGCTTGTTCCGTGTTGC	TCCCCACACTCTGACAGCTTGTTCCGTGTTGC	243981	ExcessHet	0	none	2.2000000000000003e-5	0	22	2.2000000000000003e-5
chr12-052055991-A-*	chr12	52055991	A	*	119154	ExcessHet	0	none	0.002758	0	30	0.002758
chr12-052055991-A-C	chr12	52055991	A	C	119154	ExcessHet	0.048485	sas	0.05339100000000001	0	30	0.05339100000000001
chr12-052055993-ACT-*	chr12	52055993	ACT	*	14245	VQSRTrancheINDEL99.50to99.90	0	none	0.002759	0	36	0.002759
chr12-052055993-ACT-A	chr12	52055993	ACT	A	14245	VQSRTrancheINDEL99.50to99.90	0	none	0	0	36	1e-6
chr12-052055993-ACT-ACCCCT	chr12	52055993	ACT	ACCCCT	14245	VQSRTrancheINDEL99.50to99.90	0	none	0	0	36	1e-6
chr12-052055993-ACT-CCT	chr12	52055993	ACT	CCT	14245	VQSRTrancheINDEL99.50to99.90	0	none	0.008396	0	36	0.008396
chr12-052055995-T-*	chr12	52055995	T	*	13346	VQSRTrancheSNP99.80to99.90	0	none	0.002783	0	30	0.002783
chr12-052055995-T-A	chr12	52055995	T	A	13346	VQSRTrancheSNP99.80to99.90	0.0011157	nfe	0.00201	1	30	0.00201
chr12-052055995-T-C	chr12	52055995	T	C	13346	VQSRTrancheSNP99.80to99.90	0.0045896	sas	0.00922499999999998	0	30	0.00922499999999998
chr12-052055995-T-G	chr12	52055995	T	G	13346	VQSRTrancheSNP99.80to99.90	0	none	0	0	30	1e-6
chr12-052056262-C-T	chr12	52056262	C	T	3313492	PASS	0.51398	amr	0.198862	24	134	0.51398
chr12-052056696-T-C	chr12	52056696	T	C	510612	PASS	0.077528	sas	0.030324	2	130	0.077528
chr12-052056777-C-T	chr12	52056777	C	T	380409	PASS	0.077813	afr	0.01827800000000001	2	134	0.077813
chr12-052056989-A-G	chr12	52056989	A	G	4462	PASS	3.4e-7	nfe	3.6999999999999985e-5	1	134	3.6999999999999985e-5
chr12-052057088-A-G	chr12	52057088	A	G	1018	PASS	6.094e-5	mid	0	1	134	6.094e-5
chr12-052058415-G-A	chr12	52058415	G	A	675919	PASS	1.59e-6	nfe	0	0	134	1.59e-6
chr12-052058415-G-C	chr12	52058415	G	C	675919	PASS	0.15831	afr	0.08669500000000002	11	134	0.15831
chr12-052058415-G-T	chr12	52058415	G	T	675919	PASS	0	none	0	0	134	1e-6
chr12-052058436-C-T	chr12	52058436	C	T	1633444	PASS	0.44714	amr	0.185655	25	134	0.44714
chr12-052058464-C-A	chr12	52058464	C	A	459	PASS	0	none	0	0	134	1e-6
chr12-052058464-C-T	chr12	52058464	C	T	459	PASS	0	none	0	1	134	1e-6
chr12-052058476-G-A	chr12	52058476	G	A	351547	PASS	0.046611	nfe	0.034794	7	134	0.046611
chr12-052058573-G-A	chr12	52058573	G	A	3710641	PASS	0.46696	amr	0.199132	25	134	0.46696
chr12-052058945-C-T	chr12	52058945	C	T	5500	PASS	2.3588e-4	nfe	3.6999999999999985e-5	1	134	2.3588e-4
chr12-052058973-C-T	chr12	52058973	C	T	793157	PASS	0.043071	nfe	0.02618700000000001	3	134	0.043071
chr12-052059041-T-A	chr12	52059041	T	A	783959	PASS	0.28993	afr	0.03535200000000002	2	134	0.28993
chr12-052059110-G-A	chr12	52059110	G	A	43744	PASS	0.0065056	nfe	0.002515	1	134	0.0065056
chr12-052059157-C-A	chr12	52059157	C	A	353891	PASS	0.075753	sas	0.027275	4	134	0.075753
chr12-052059157-C-G	chr12	52059157	C	G	353891	PASS	6.75e-5	eas	9e-6	0	134	6.75e-5
chr12-052059157-C-T	chr12	52059157	C	T	353891	PASS	0	none	0	0	134	1e-6
chr12-052073444-G-A	chr12	52073444	G	A	799133	PASS	0	none	0	0	132	1e-6
chr12-052073444-G-T	chr12	52073444	G	T	799133	PASS	0.41285	afr	0.07221500000000002	4	132	0.41285
chr12-052073622-A-G	chr12	52073622	A	G	1557373	PASS	0.22935	afr	0.05921000000000002	5	134	0.22935
chr12-052073890-TGGGGAGTTCAAGGTAAGGGTGTC-*	chr12	52073890	TGGGGAGTTCAAGGTAAGGGTGTC	*	2483890.97	PASS	0	none	0	0	134	1e-6
chr12-052073890-TGGGGAGTTCAAGGTAAGGGTGTC-T	chr12	52073890	TGGGGAGTTCAAGGTAAGGGTGTC	T	2483890.97	PASS	0.12919	afr	0.068523	10	134	0.12919
chr12-052073912-T-*	chr12	52073912	T	*	2498.97	PASS	0	none	0.068523	10	134	0.068523
chr12-052073912-T-TC	chr12	52073912	T	TC	2498.97	PASS	3.8751e-4	amr	9e-6	0	134	3.8751e-4
chr12-052073913-C-*	chr12	52073913	C	*	1142	PASS	0	none	0.0685	10	134	0.0685
chr12-052073913-C-T	chr12	52073913	C	T	1142	PASS	0.0011249	mid	0	0	134	0.0011249
chr12-052073951-AG-*	chr12	52073951	AG	*	676890.97	PASS	0	none	2.2000000000000003e-5	0	134	2.2000000000000003e-5
chr12-052073951-AG-A	chr12	52073951	AG	A	676890.97	PASS	0.077544	sas	0.03205500000000002	4	134	0.077544
chr12-052073951-AG-AGG	chr12	52073951	AG	AGG	676890.97	PASS	0	none	2.2000000000000003e-5	0	134	2.2000000000000003e-5
chr12-052076747-C-CA	chr12	52076747	C	CA	945738.97	PASS	0.032803	nfe	0.027142	2	134	0.032803
chr12-052077195-C-T	chr12	52077195	C	T	1030848	PASS	0.078074	sas	0.031762	4	134	0.078074
chr12-052077254-T-A	chr12	52077254	T	A	1350795	PASS	0.095618	afr	0.05153800000000001	9	134	0.095618
chr12-052077279-G-A	chr12	52077279	G	A	34841	PASS	0.015972	afr	0.00122899999999999	1	134	0.015972
chr12-052077375-C-T	chr12	52077375	C	T	3819566	PASS	0.50443	eas	0.204782	24	132	0.50443
chr12-052077607-G-A	chr12	52077607	G	A	179090	PASS	0.56152	afr	0.05409300000000002	0	0	0.56152
chr12-052079865-C-G	chr12	52079865	C	G	1057828	PASS	0.087388	afr	0.03040600000000001	10	132	0.087388
chr12-052079865-C-T	chr12	52079865	C	T	1057828	PASS	0.018214	afr	0.002464	0	132	0.018214
chr12-052080060-A-C	chr12	52080060	A	C	269364	PASS	0.052329	mid	0.011347	3	74	0.052329
chr12-052092733-A-G	chr12	52092733	A	G	6587	PASS	0	none	0.004476	0	0	0.004476
chr12-052107166-T-C	chr12	52107166	T	C	641640	PASS	0.073126	nfe	0.05293800000000001	1	30	0.073126
chr12-052107255-C-T	chr12	52107255	C	T	29318	PASS	0.025964	afr	0.003039	0	84	0.025964
chr12-052107397-A-*	chr12	52107397	A	*	2084267	PASS	0	none	2.2000000000000003e-5	0	130	2.2000000000000003e-5
chr12-052107397-A-T	chr12	52107397	A	T	2084267	PASS	0.22859	afr	0.09022700000000004	9	130	0.22859
chr12-052107660-G-A	chr12	52107660	G	A	407	PASS	1.242e-5	nfe	0	1	132	1.242e-5
chr12-052107777-CTT-C	chr12	52107777	CTT	C	1099411	PASS	0	none	0	0	100	1e-6
chr12-052107777-CTT-CT	chr12	52107777	CTT	CT	1099411	PASS	0	none	0.006855	1	100	0.006855
chr12-052107777-CTT-CTTT	chr12	52107777	CTT	CTTT	1099411	PASS	0	none	0.073812	7	100	0.073812
chr12-052107777-CTT-CTTTT	chr12	52107777	CTT	CTTTT	1099411	PASS	0	none	0.07450800000000002	6	100	0.07450800000000002
chr12-052107777-CTT-CTTTTT	chr12	52107777	CTT	CTTTTT	1099411	PASS	0	none	0.003116	0	100	0.003116
chr12-052107777-CTT-CTTTTTT	chr12	52107777	CTT	CTTTTTT	1099411	PASS	0	none	9e-6	0	100	9e-6
chr12-052107777-CTT-TTT	chr12	52107777	CTT	TTT	1099411	PASS	0	none	0	0	100	1e-6
chr12-052108101-T-C	chr12	52108101	T	C	321070	PASS	0.27706	afr	0.07419900000000003	0	0	0.27706
chr12-052164466-CTTTTTT-C	chr12	52164466	CTTTTTT	C	9353.97	PASS	0	none	9e-6	0	0	9e-6
chr12-052164466-CTTTTTT-CT	chr12	52164466	CTTTTTT	CT	9353.97	PASS	0	none	2.2000000000000003e-5	0	0	2.2000000000000003e-5
chr12-052164466-CTTTTTT-CTT	chr12	52164466	CTTTTTT	CTT	9353.97	PASS	0	none	3.810000000000003e-4	0	0	3.810000000000003e-4
chr12-052164466-CTTTTTT-CTTT	chr12	52164466	CTTTTTT	CTTT	9353.97	PASS	0	none	2.720000000000003e-4	0	0	2.720000000000003e-4
chr12-052164466-CTTTTTT-CTTTT	chr12	52164466	CTTTTTT	CTTTT	9353.97	PASS	0	none	0.00115199999999999	0	0	0.00115199999999999
chr12-052164466-CTTTTTT-CTTTTT	chr12	52164466	CTTTTTT	CTTTTT	9353.97	PASS	0	none	0.002531	0	0	0.002531
chr12-052164466-CTTTTTT-CTTTTTTT	chr12	52164466	CTTTTTT	CTTTTTTT	9353.97	PASS	0	none	0.002082	0	0	0.002082
chr12-052164466-CTTTTTT-CTTTTTTTT	chr12	52164466	CTTTTTT	CTTTTTTTT	9353.97	PASS	0	none	2.2000000000000003e-5	0	0	2.2000000000000003e-5
chr12-052164466-CTTTTTT-CTTTTTTTTTTTT	chr12	52164466	CTTTTTT	CTTTTTTTTTTTT	9353.97	PASS	0	none	9e-6	0	0	9e-6
chr12-052171236-C-A	chr12	52171236	C	A	1921769	PASS	6.96e-6	sas	0	0	134	6.96e-6
chr12-052171236-C-G	chr12	52171236	C	G	1921769	PASS	0.21067	nfe	0.16965100000000002	34	134	0.21067
chr12-052171414-G-A	chr12	52171414	G	A	25950	PASS	0.0086376	afr	8.450000000000003e-4	1	134	0.0086376
chr12-052171538-G-T	chr12	52171538	G	T	30950341	PASS	0.85755	eas	0.7906440000000002	112	134	0.85755
chr12-052172138-A-G	chr12	52172138	A	G	5422898	PASS	0.21955	nfe	0.198485	34	134	0.21955
chr12-052172263-G-A	chr12	52172263	G	A	15604305	PASS	0.39412	nfe	0.3659159999999993	50	134	0.39412
chr12-052173306-C-A	chr12	52173306	C	A	2667010	PASS	3.579e-5	nfe	0	0	134	3.579e-5
chr12-052173306-C-G	chr12	52173306	C	G	2667010	PASS	0.26648	nfe	0.212936	37	134	0.26648
chr12-052173450-G-A	chr12	52173450	G	A	63943	ExcessHet	2.982e-5	sas	0	0	34	2.982e-5
chr12-052173450-G-C	chr12	52173450	G	C	63943	ExcessHet	0.050938	eas	0.04001	12	34	0.050938
chr12-052173450-G-T	chr12	52173450	G	T	63943	ExcessHet	1.99e-6	nfe	0	0	34	1.99e-6
chr12-052173454-G-C	chr12	52173454	G	C	53211	ExcessHet	0.031122	eas	0.03414200000000001	11	34	0.03414200000000001
chr12-052173459-G-*	chr12	52173459	G	*	33748	PASS	0	none	4.940000000000003e-4	0	36	4.940000000000003e-4
chr12-052173459-G-A	chr12	52173459	G	A	33748	PASS	7.07e-6	nfe	9e-6	0	36	9e-6
chr12-052173459-G-C	chr12	52173459	G	C	33748	PASS	0.01386	nfe	0.02329	8	36	0.02329
chr12-052173464-T-A	chr12	52173464	T	A	9610	VQSRTrancheSNP99.70to99.80	0.0029409	nfe	0.007335	3	42	0.007335
chr12-052173464-T-C	chr12	52173464	T	C	9610	VQSRTrancheSNP99.70to99.80	1.1572e-4	nfe	4.490000000000005e-4	1	42	4.490000000000005e-4
chr12-052173466-T-G	chr12	52173466	T	G	81	VQSRTrancheSNP99.90to99.95	0	none	3.6999999999999985e-5	0	84	3.6999999999999985e-5
chr12-052173500-C-T	chr12	52173500	C	T	61777	PASS	0.042558	afr	0.003854	1	126	0.042558
chr12-052173647-C-T	chr12	52173647	C	T	1336	PASS	3.545e-5	nfe	0	1	134	3.545e-5
chr12-052173684-G-A	chr12	52173684	G	A	7194	PASS	6.092e-5	mid	7.099999999999998e-5	1	134	7.099999999999998e-5
chr12-052180996-A-G	chr12	52180996	A	G	10613543	PASS	0.81613	afr	0.649965	94	134	0.81613
chr12-052185510-G-A	chr12	52185510	G	A	4770643	PASS	0.10562	nfe	0.07803400000000002	12	134	0.10562
chr12-052185885-C-T	chr12	52185885	C	T	149	PASS	1.83e-6	nfe	0	1	114	1.83e-6
chr12-052191512-C-T	chr12	52191512	C	T	398239	PASS	0.046102	nfe	0.02303500000000001	4	134	0.046102
chr12-052191716-C-T	chr12	52191716	C	T	34422	PASS	0.0018196	nfe	7.270000000000004e-4	1	134	0.0018196
chr12-052191740-T-C	chr12	52191740	T	C	23771	PASS	5.4347e-4	eas	5.41e-4	1	134	5.4347e-4
chr12-052191893-G-A	chr12	52191893	G	A	63630	PASS	0.0035782	nfe	0.00186699999999999	1	134	0.0035782
chr12-052191911-C-G	chr12	52191911	C	G	483153	PASS	0.03698	nfe	0.01801400000000002	3	134	0.03698
chr12-052191911-C-T	chr12	52191911	C	T	483153	PASS	0.00083410000000000005	eas	2.2000000000000003e-5	0	134	0.00083410000000000005
chr12-052191912-G-A	chr12	52191912	G	A	48255	PASS	0.0033512	nfe	0.00166899999999999	1	134	0.0033512
chr12-052191912-G-C	chr12	52191912	G	C	48255	PASS	1.087e-5	nfe	0	0	134	1.087e-5
chr12-052191959-T-G	chr12	52191959	T	G	3739	PASS	6.469e-4	nfe	5.2999999999999994e-5	1	134	6.469e-4
chr12-052191992-A-G	chr12	52191992	A	G	62572	PASS	0.0056551	nfe	0.002565	2	134	0.0056551
chr12-052192007-TG-T	chr12	52192007	TG	T	375844.97	PASS	0.13572	afr	0.01535399999999999	2	134	0.13572
chr12-052192008-G-*	chr12	52192008	G	*	954	PASS	0	none	0.01535399999999999	2	134	0.01535399999999999
chr12-052192008-G-A	chr12	52192008	G	A	954	PASS	0	none	9e-6	0	134	9e-6
chr12-052192024-A-G	chr12	52192024	A	G	4552	PASS	0.0037294	eas	8.9e-5	1	134	0.0037294
chr12-052229131-A-T	chr12	52229131	A	T	24903	PASS	0.0083489	afr	4.730000000000004e-4	1	134	0.0083489
chr12-052229156-A-G	chr12	52229156	A	G	27849	PASS	0.011638	afr	4.730000000000004e-4	1	134	0.011638
chr12-052229200-G-A	chr12	52229200	G	A	13347940	PASS	0.29231	afr	0.22089200000000003	31	134	0.29231
chr12-052229245-T-C	chr12	52229245	T	C	13740274	PASS	0.28108	afr	0.221351	31	134	0.28108
chr12-052229302-C-G	chr12	52229302	C	G	3806810	PASS	0.13549	sas	0.094289	14	134	0.13549
chr12-052232572-G-*	chr12	52232572	G	*	172502	PASS	0	none	9e-6	0	0	9e-6
chr12-052232572-G-A	chr12	52232572	G	A	172502	PASS	0.6774	nfe	0.10588000000000002	0	0	0.6774
chr12-052233169-G-GC	chr12	52233169	G	GC	15003671.97	VQSRTrancheINDEL97.00to99.00	0.99737	nfe	0.920291	126	126	0.99737
chr12-052233223-C-T	chr12	52233223	C	T	11228003	PASS	0.75104	nfe	0.6779650000000007	99	124	0.75104
chr12-052233431-A-*	chr12	52233431	A	*	31252157	PASS	0	none	9e-6	0	134	9e-6
chr12-052233431-A-G	chr12	52233431	A	G	31252157	PASS	0.94703	afr	0.8146700000000003	114	134	0.94703
chr12-052235098-C-T	chr12	52235098	C	T	110879	PASS	0.0047651	nfe	0.003753	1	134	0.0047651
chr12-052237458-C-G	chr12	52237458	C	G	3192311	PASS	0	none	0	0	134	1e-6
chr12-052237458-C-T	chr12	52237458	C	T	3192311	PASS	0.34018	nfe	0.30453499999999933	60	134	0.34018
chr12-052237529-A-G	chr12	52237529	A	G	14936626	PASS	0.90154	afr	0.8152120000000004	114	134	0.90154
chr12-052237610-C-CAT	chr12	52237610	C	CAT	17731349	PASS	0.89826	afr	0.8118530000000003	114	134	0.89826
chr12-052237610-C-CGT	chr12	52237610	C	CGT	17731349	PASS	7.6e-7	nfe	9e-6	0	134	9e-6
chr12-052237610-C-T	chr12	52237610	C	T	17731349	PASS	0	none	0	0	134	1e-6
chr12-052237625-C-T	chr12	52237625	C	T	1276188	PASS	0.36762	eas	0.08632000000000001	7	134	0.36762
chr12-052237721-CGTGTATGTGT-AGTGTATGTGT	chr12	52237721	CGTGTATGTGT	AGTGTATGTGT	38418	PASS	0	none	3.150000000000005e-4	0	52	3.150000000000005e-4
chr12-052237721-CGTGTATGTGT-C	chr12	52237721	CGTGTATGTGT	C	38418	PASS	4.958e-5	afr	0	0	52	4.958e-5
chr12-052237721-CGTGTATGTGT-CGT	chr12	52237721	CGTGTATGTGT	CGT	38418	PASS	0	none	0	0	52	1e-6
chr12-052237721-CGTGTATGTGT-CGTGTATGTGTATGTGT	chr12	52237721	CGTGTATGTGT	CGTGTATGTGTATGTGT	38418	PASS	0	none	0	0	52	1e-6
chr12-052237721-CGTGTATGTGT-CGTGTGTATGTGT	chr12	52237721	CGTGTATGTGT	CGTGTGTATGTGT	38418	PASS	0	none	9.380000000000004e-4	0	52	9.380000000000004e-4
chr12-052237721-CGTGTATGTGT-CGTGTGTGTATGTGT	chr12	52237721	CGTGTATGTGT	CGTGTGTGTATGTGT	38418	PASS	0	none	0.00186299999999999	0	52	0.00186299999999999
chr12-052237721-CGTGTATGTGT-CGTGTGTGTGTATGTGT	chr12	52237721	CGTGTATGTGT	CGTGTGTGTGTATGTGT	38418	PASS	0	none	2.08e-4	0	52	2.08e-4
chr12-052237721-CGTGTATGTGT-CGTGTGTGTGTGTATGTGT	chr12	52237721	CGTGTATGTGT	CGTGTGTGTGTGTATGTGT	38418	PASS	0	none	8.9e-5	0	52	8.9e-5
chr12-052237721-CGTGTATGTGT-CGTGTGTGTGTGTGTATGTGT	chr12	52237721	CGTGTATGTGT	CGTGTGTGTGTGTGTATGTGT	38418	PASS	0	none	0	0	52	1e-6
chr12-052237721-CGTGTATGTGT-CGTGTTTGTGTATGTGT	chr12	52237721	CGTGTATGTGT	CGTGTTTGTGTATGTGT	38418	PASS	0	none	4.490000000000005e-4	1	52	4.490000000000005e-4
chr12-052237721-CGTGTATGTGT-CGTGTTTGTGTGTATGTGT	chr12	52237721	CGTGTATGTGT	CGTGTTTGTGTGTATGTGT	38418	PASS	0	none	2.08e-4	0	52	2.08e-4
chr12-052237721-CGTGTATGTGT-CGTGTTTGTGTGTGTATGTGT	chr12	52237721	CGTGTATGTGT	CGTGTTTGTGTGTGTATGTGT	38418	PASS	0	none	5.2999999999999994e-5	0	52	5.2999999999999994e-5
chr12-052237721-CGTGTATGTGT-TGTGTATGTGT	chr12	52237721	CGTGTATGTGT	TGTGTATGTGT	38418	PASS	0	none	9.859999999999992e-4	0	52	9.859999999999992e-4
chr12-052237722-GTGTA-*	chr12	52237722	GTGTA	*	423.97	VQSRTrancheINDEL95.00to96.00	0	none	9e-6	0	134	9e-6
chr12-052237722-GTGTA-G	chr12	52237722	GTGTA	G	423.97	VQSRTrancheINDEL95.00to96.00	1.2165e-4	afr	2.2000000000000003e-5	0	134	1.2165e-4
chr12-052237722-GTGTA-GTGTATGTA	chr12	52237722	GTGTA	GTGTATGTA	423.97	VQSRTrancheINDEL95.00to96.00	0	none	0	0	134	1e-6
chr12-052237722-GTGTA-GTGTTTGTA	chr12	52237722	GTGTA	GTGTTTGTA	423.97	VQSRTrancheINDEL95.00to96.00	0	none	1.0799999999999996e-4	1	134	1.0799999999999996e-4
chr12-052237726-ATGTGTGTGTGTGTG-*	chr12	52237726	ATGTGTGTGTGTGTG	*	3741133	PASS	0	none	1.47e-4	0	116	1.47e-4
chr12-052237726-ATGTGTGTGTGTGTG-A	chr12	52237726	ATGTGTGTGTGTGTG	A	3741133	PASS	2.06e-5	eas	0	0	116	2.06e-5
chr12-052237726-ATGTGTGTGTGTGTG-ATG	chr12	52237726	ATGTGTGTGTGTGTG	ATG	3741133	PASS	0	none	5.2999999999999994e-5	0	116	5.2999999999999994e-5
chr12-052237726-ATGTGTGTGTGTGTG-ATGTG	chr12	52237726	ATGTGTGTGTGTGTG	ATGTG	3741133	PASS	0	none	6.100000000000004e-4	0	116	6.100000000000004e-4
chr12-052237726-ATGTGTGTGTGTGTG-ATGTGTG	chr12	52237726	ATGTGTGTGTGTGTG	ATGTGTG	3741133	PASS	0	none	0.003548	0	116	0.003548
chr12-052237726-ATGTGTGTGTGTGTG-ATGTGTGTG	chr12	52237726	ATGTGTGTGTGTGTG	ATGTGTGTG	3741133	PASS	0	none	0.036559	5	116	0.036559
chr12-052237726-ATGTGTGTGTGTGTG-ATGTGTGTGTG	chr12	52237726	ATGTGTGTGTGTGTG	ATGTGTGTGTG	3741133	PASS	0	none	0.184676	27	116	0.184676
chr12-052237726-ATGTGTGTGTGTGTG-ATGTGTGTGTGTG	chr12	52237726	ATGTGTGTGTGTGTG	ATGTGTGTGTGTG	3741133	PASS	0	none	0.068382	4	116	0.068382
chr12-052237726-ATGTGTGTGTGTGTG-ATGTGTGTGTGTGTGTG	chr12	52237726	ATGTGTGTGTGTGTG	ATGTGTGTGTGTGTGTG	3741133	PASS	0	none	0.077058	6	116	0.077058
chr12-052237726-ATGTGTGTGTGTGTG-ATGTGTGTGTGTGTGTGTG	chr12	52237726	ATGTGTGTGTGTGTG	ATGTGTGTGTGTGTGTGTG	3741133	PASS	0	none	0.05976900000000002	10	116	0.05976900000000002
chr12-052237726-ATGTGTGTGTGTGTG-ATGTGTGTGTGTGTGTGTGTG	chr12	52237726	ATGTGTGTGTGTGTG	ATGTGTGTGTGTGTGTGTGTG	3741133	PASS	0	none	0.126094	31	116	0.126094
chr12-052237726-ATGTGTGTGTGTGTG-ATGTGTGTGTGTGTGTGTGTGTG	chr12	52237726	ATGTGTGTGTGTGTG	ATGTGTGTGTGTGTGTGTGTGTG	3741133	PASS	0	none	0.06642900000000003	16	116	0.06642900000000003
chr12-052237726-ATGTGTGTGTGTGTG-ATGTGTGTGTGTGTGTGTGTGTGTG	chr12	52237726	ATGTGTGTGTGTGTG	ATGTGTGTGTGTGTGTGTGTGTGTG	3741133	PASS	0	none	0.007272	2	116	0.007272
chr12-052237726-ATGTGTGTGTGTGTG-ATGTGTGTGTGTGTGTGTGTGTGTGTG	chr12	52237726	ATGTGTGTGTGTGTG	ATGTGTGTGTGTGTGTGTGTGTGTGTG	3741133	PASS	0	none	1.88e-4	0	116	1.88e-4
chr12-052237726-ATGTGTGTGTGTGTG-ATGTGTGTGTGTGTGTGTGTGTGTGTGTG	chr12	52237726	ATGTGTGTGTGTGTG	ATGTGTGTGTGTGTGTGTGTGTGTGTGTG	3741133	PASS	0	none	5.2999999999999994e-5	0	116	5.2999999999999994e-5
chr12-052237726-ATGTGTGTGTGTGTG-ATGTGTGTGTGTGTGTGTGTGTGTGTGTGTGTGTGTG	chr12	52237726	ATGTGTGTGTGTGTG	ATGTGTGTGTGTGTGTGTGTGTGTGTGTGTGTGTGTG	3741133	PASS	0	none	0	0	116	1e-6
chr12-052237726-ATGTGTGTGTGTGTG-GTGTGTGTGTGTGTG	chr12	52237726	ATGTGTGTGTGTGTG	GTGTGTGTGTGTGTG	3741133	PASS	0	none	0.006573	1	116	0.006573
chr12-052237726-ATGTGTGTGTGTGTG-TTGTGTGTGTGTGTG	chr12	52237726	ATGTGTGTGTGTGTG	TTGTGTGTGTGTGTG	3741133	PASS	0	none	9e-6	0	116	9e-6
chr12-052237727-TGTG-*	chr12	52237727	TGTG	*	2552.97	PASS	0	none	0.30501899999999943	31	98	0.30501899999999943
chr12-052237727-TGTG-T	chr12	52237727	TGTG	T	2552.97	PASS	2.937e-5	nfe	8.210000000000003e-4	0	98	8.210000000000003e-4
chr12-052237730-G-*	chr12	52237730	G	*	83	PASS	0	none	0.248004	26	106	0.248004
chr12-052237730-G-A	chr12	52237730	G	A	83	PASS	0	none	5.41e-4	0	106	5.41e-4
chr12-052237730-G-GTA	chr12	52237730	G	GTA	83	PASS	0	none	9e-6	0	106	9e-6
chr12-052237730-G-GTGTA	chr12	52237730	G	GTGTA	83	PASS	0	none	0	0	106	1e-6
chr12-052237797-G-C	chr12	52237797	G	C	459578	PASS	0	none	0	0	128	1e-6
chr12-052237797-G-T	chr12	52237797	G	T	459578	PASS	0.1306	nfe	0.08383900000000002	10	128	0.1306
chr12-052237823-A-*	chr12	52237823	A	*	3627778	PASS	0	none	2.2000000000000003e-5	0	124	2.2000000000000003e-5
chr12-052237823-A-G	chr12	52237823	A	G	3627778	PASS	0.89367	eas	0.6918240000000002	104	124	0.89367
chr12-052238530-C-T	chr12	52238530	C	T	1634249	PASS	0.2049	nfe	0.16213700000000003	17	134	0.2049
chr12-052238789-A-G	chr12	52238789	A	G	12088906	PASS	0.57812	afr	0.5142370000000006	78	134	0.57812
chr12-052238856-G-A	chr12	52238856	G	A	1326133	PASS	0.13581	nfe	0.099256	10	134	0.13581
chr12-052241457-G-A	chr12	52241457	G	A	5025576	PASS	0.26308	mid	0.205198	29	134	0.26308
chr12-052241457-G-C	chr12	52241457	G	C	5025576	PASS	0.41677	eas	0.09410200000000002	7	134	0.41677
chr12-052241457-G-T	chr12	52241457	G	T	5025576	PASS	8.293e-5	eas	9e-6	0	134	8.293e-5
chr12-052241576-G-A	chr12	52241576	G	A	10837695	PASS	0.54777	nfe	0.49070099999999944	78	134	0.54777
chr12-052241659-T-C	chr12	52241659	T	C	12001663	PASS	0.89843	eas	0.8112570000000002	115	134	0.89843
chr12-052241776-A-T	chr12	52241776	A	T	5058933	PASS	0.52298	nfe	0.47065699999999944	78	134	0.52298
chr12-052241980-T-C	chr12	52241980	T	C	306494	PASS	0.2268	nfe	0.115304	0	0	0.2268
chr12-052243392-C-T	chr12	52243392	C	T	487809	PASS	0.11982	mid	0.07162500000000002	5	118	0.11982
chr12-052243657-C-G	chr12	52243657	C	G	63719	PASS	0.035536	afr	0.02955600000000001	0	0	0.035536
chr12-052245204-C-T	chr12	52245204	C	T	16049325	PASS	0.93557	afr	0.7877460000000002	114	134	0.93557
chr12-052245451-C-T	chr12	52245451	C	T	31258	PASS	0.0011737	nfe	5.640000000000005e-4	2	134	0.0011737
chr12-052245518-G-C	chr12	52245518	G	C	42065058	PASS	0.94786	afr	0.8230680000000007	114	134	0.94786
chr12-052245804-C-T	chr12	52245804	C	T	241429	PASS	0.018763	nfe	0.01330499999999998	2	134	0.018763
chr12-052247469-C-G	chr12	52247469	C	G	262464	PASS	0	none	0	0	0	1e-6
chr12-052247469-C-T	chr12	52247469	C	T	262464	PASS	0.81063	nfe	0.168579	0	0	0.81063
chr12-052247835-AT-A	chr12	52247835	AT	A	1668597.97	PASS	0.58396	eas	0.230393	19	92	0.58396
chr12-052247876-GTCATTTAA-G	chr12	52247876	GTCATTTAA	G	2925708.97	PASS	0.5827	eas	0.237295	25	126	0.5827
chr12-052247876-GTCATTTAA-GGGCCCTCATTTAA	chr12	52247876	GTCATTTAA	GGGCCCTCATTTAA	2925708.97	PASS	0	none	0	0	126	1e-6
chr12-052247884-A-*	chr12	52247884	A	*	32020.97	PASS	0	none	0.234785	0	130	0.234785
chr12-052247884-A-AGG	chr12	52247884	A	AGG	32020.97	PASS	0	none	0.00214	25	130	0.00214
chr12-052247927-G-A	chr12	52247927	G	A	2801017	PASS	0.58048	eas	0.247263	25	128	0.58048
chr12-052248227-C-T	chr12	52248227	C	T	6779	PASS	4.3903e-4	nfe	8.9e-5	1	134	4.3903e-4
chr12-052248497-G-A	chr12	52248497	G	A	66339	PASS	0.056205	afr	0.003195	1	134	0.056205
chr12-052248625-C-T	chr12	52248625	C	T	142528	PASS	0.0099064	nfe	0.00606	1	134	0.0099064
chr12-052248733-C-T	chr12	52248733	C	T	313860	PASS	0.028157	nfe	0.01722300000000001	5	134	0.028157
chr12-052250612-A-C	chr12	52250612	A	C	4993900	PASS	0.59701	eas	0.25461599999999956	26	134	0.59701
chr12-052250612-A-G	chr12	52250612	A	G	4993900	PASS	0	none	9e-6	0	134	9e-6
chr12-052250628-A-G	chr12	52250628	A	G	10399715	PASS	0.8622	eas	0.5545540000000001	77	134	0.8622
chr12-052250650-G-C	chr12	52250650	G	C	4377029	PASS	0.33678	afr	0.26422399999999946	39	134	0.33678
chr12-052250686-GC-AC	chr12	52250686	GC	AC	3213575	PASS	0	none	0.26541199999999954	49	134	0.26541199999999954
chr12-052250686-GC-G	chr12	52250686	GC	G	3213575	PASS	0.0020389	sas	1.6699999999999994e-4	0	134	0.0020389
chr12-052251970-T-C	chr12	52251970	T	C	6251391	PASS	0.32503	nfe	0.25961899999999993	31	124	0.32503
chr12-052252150-T-C	chr12	52252150	T	C	39648	PASS	0.017059	afr	0.00103599999999999	1	134	0.017059
chr12-052252355-G-A	chr12	52252355	G	A	1001490	PASS	0.020504	nfe	0.01459099999999999	7	134	0.020504
chr12-052252364-T-C	chr12	52252364	T	C	794168	PASS	0.13781	afr	0.01432899999999999	1	134	0.13781
chr12-052252625-A-G	chr12	52252625	A	G	1479111	PASS	0.19167	afr	0.05685600000000002	2	134	0.19167
chr12-052253113-C-T	chr12	52253113	C	T	42118	PASS	0.027401	afr	0.00147299999999999	1	134	0.027401
chr12-052253157-C-G	chr12	52253157	C	G	24624388	PASS	0.66941	sas	0.5280630000000007	73	134	0.66941
chr12-052253413-A-T	chr12	52253413	A	T	11235285	PASS	0.23272	nfe	0.187111	27	134	0.23272
chr12-052253503-G-A	chr12	52253503	G	A	242963	PASS	0.0053577	nfe	0.004467	1	134	0.0053577
chr12-052253759-G-A	chr12	52253759	G	A	932915	PASS	0.056427	afr	0.02756400000000001	2	130	0.056427
chr12-052253865-G-A	chr12	52253865	G	A	165184	PASS	0.01253	nfe	0.00541	0	94	0.01253
chr12-052253865-G-C	chr12	52253865	G	C	165184	PASS	0	none	9e-6	0	94	9e-6
chr12-052254296-G-A	chr12	52254296	G	A	322650	PASS	0.056836	sas	0.01430199999999999	4	134	0.056836
chr12-052254374-A-G	chr12	52254374	A	G	69317	PASS	0.0069668	nfe	0.004493	1	134	0.0069668
chr12-052254513-T-G	chr12	52254513	T	G	2886606	PASS	0.48232	sas	0.3524429999999997	52	124	0.48232
chr12-052256092-C-*	chr12	52256092	C	*	2314669	PASS	0	none	0	0	134	1e-6
chr12-052256092-C-A	chr12	52256092	C	A	2314669	PASS	0.17136	afr	0.071576	5	134	0.17136
chr12-052256103-T-*	chr12	52256103	T	*	25011443	PASS	0	none	0	0	134	1e-6
chr12-052256103-T-C	chr12	52256103	T	C	25011443	PASS	0.70838	sas	0.610604	87	134	0.70838
chr12-052256170-T-*	chr12	52256170	T	*	16506615	PASS	0	none	0	0	134	1e-6
chr12-052256170-T-C	chr12	52256170	T	C	16506615	PASS	0.7078	sas	0.6088180000000001	87	134	0.7078
chr12-052258037-G-T	chr12	52258037	G	T	10689590	PASS	0.5021	nfe	0.4758239999999994	76	134	0.5021
chr12-052258072-C-T	chr12	52258072	C	T	588299	PASS	0.026545	nfe	0.02274400000000001	3	134	0.026545
chr12-052258137-A-C	chr12	52258137	A	C	5876	PASS	2.4029e-4	sas	2.2000000000000003e-5	1	134	2.4029e-4
chr12-052258137-A-G	chr12	52258137	A	G	5876	PASS	1.6761e-4	nfe	0	0	134	1.6761e-4
chr12-052258169-C-A	chr12	52258169	C	A	3638887	PASS	0.18326	afr	0.05921000000000002	7	134	0.18326
chr12-052258177-A-G	chr12	52258177	A	G	2435252	PASS	0.092179	afr	0.033357	3	134	0.092179
chr12-052258212-C-A	chr12	52258212	C	A	1435943	PASS	0.063149	sas	0.02255900000000002	2	134	0.063149
chr12-052258245-G-A	chr12	52258245	G	A	1336059	PASS	0.064535	sas	0.018621	4	134	0.064535
chr12-052258253-C-G	chr12	52258253	C	G	192925	VQSRTrancheSNP99.90to99.95	0.029456	afr	0.003271	1	134	0.029456
chr12-052258264-T-C	chr12	52258264	T	C	1210	VQSRTrancheSNP99.70to99.80	2.54e-5	nfe	0	1	134	2.54e-5
chr12-052258304-C-T	chr12	52258304	C	T	813079	VQSRTrancheSNP99.95to100.00	0.16206	afr	0.01603800000000001	1	134	0.16206
chr12-052258327-C-T	chr12	52258327	C	T	966990	PASS	0.035376	amr	0.01299	1	134	0.035376
chr12-052258410-T-C	chr12	52258410	T	C	1041817	VQSRTrancheSNP99.90to99.95	0.16856	afr	0.01754	1	134	0.16856
chr12-052258426-T-A	chr12	52258426	T	A	1444503	PASS	0.044221	nfe	0.02520700000000001	7	134	0.044221
chr12-052258459-A-T	chr12	52258459	A	T	15635806	PASS	0.77704	afr	0.30186099999999993	36	134	0.77704
chr12-052258711-A-G	chr12	52258711	A	G	228935	PASS	0.20102	afr	0.01933700000000001	0	90	0.20102
chr12-052258737-GGCGTTCGCCTCCC-G	chr12	52258737	GGCGTTCGCCTCCC	G	244517.97	PASS	0.19633	afr	0.01838000000000001	0	74	0.19633
chr12-052258743-C-*	chr12	52258743	C	*	1073	PASS	0	none	0.01837700000000001	0	68	0.01837700000000001
chr12-052258743-C-T	chr12	52258743	C	T	1073	PASS	1.53e-6	nfe	9e-6	0	68	9e-6
chr12-052258758-T-C	chr12	52258758	T	C	67745	PASS	0.0093705	amr	4.260000000000005e-4	0	62	0.0093705
chr12-052258758-T-G	chr12	52258758	T	G	67745	PASS	0.014187	mid	0.004791	0	62	0.014187
chr12-052258777-G-A	chr12	52258777	G	A	259593	PASS	0.052471	afr	0.02412100000000001	1	54	0.052471
chr12-052258788-C-T	chr12	52258788	C	T	144973	PASS	0.19725	afr	0.018443	0	42	0.19725
chr12-052258824-C-A	chr12	52258824	C	A	4283691	PASS	0.76876	nfe	0.5845930000000004	16	20	0.76876
chr12-052258824-C-G	chr12	52258824	C	G	4283691	PASS	0	none	0	0	20	1e-6
chr12-052258824-C-T	chr12	52258824	C	T	4283691	PASS	0	none	9e-6	0	20	9e-6
chr12-052258884-C-*	chr12	52258884	C	*	96775	PASS	0	none	0	0	2	1e-6
chr12-052258884-C-T	chr12	52258884	C	T	96775	PASS	0.065353	afr	0.018712	0	2	0.065353
chr12-052264119-G-C	chr12	52264119	G	C	3057648	PASS	0	none	9e-6	0	0	9e-6
chr12-052264119-G-T	chr12	52264119	G	T	3057648	PASS	0.97802	eas	0.5940380000000005	0	0	0.97802
chr12-052264352-CACAGACAG-C	chr12	52264352	CACAGACAG	C	627031	PASS	0	none	4.480000000000004e-4	0	0	4.480000000000004e-4
chr12-052264352-CACAGACAG-CACAG	chr12	52264352	CACAGACAG	CACAG	627031	PASS	0	none	0.03495900000000001	0	0	0.03495900000000001
chr12-052264352-CACAGACAG-CACAGACAGACAG	chr12	52264352	CACAGACAG	CACAGACAGACAG	627031	PASS	0	none	0.04611100000000002	0	0	0.04611100000000002
chr12-052264352-CACAGACAG-CACAGACAGACAGACAG	chr12	52264352	CACAGACAG	CACAGACAGACAGACAG	627031	PASS	0	none	0.07273100000000002	0	0	0.07273100000000002
chr12-052264352-CACAGACAG-CACAGACAGACAGACAGACAG	chr12	52264352	CACAGACAG	CACAGACAGACAGACAGACAG	627031	PASS	0	none	0.008387	0	0	0.008387
chr12-052264352-CACAGACAG-CACAGACAGACAGACAGACAGACAG	chr12	52264352	CACAGACAG	CACAGACAGACAGACAGACAGACAG	627031	PASS	0	none	0.00166299999999999	0	0	0.00166299999999999
chr12-052264352-CACAGACAG-CACAGACAGACAGACAGACAGACAGACAG	chr12	52264352	CACAGACAG	CACAGACAGACAGACAGACAGACAGACAG	627031	PASS	0	none	9e-6	0	0	9e-6
chr12-052264352-CACAGACAG-CCCAGACAGACAG	chr12	52264352	CACAGACAG	CCCAGACAGACAG	627031	PASS	0	none	0	0	0	1e-6
chr12-052264352-CACAGACAG-GACAGACAG	chr12	52264352	CACAGACAG	GACAGACAG	627031	PASS	0	none	0	0	0	1e-6
chr12-052267028-G-A	chr12	52267028	G	A	8019412	PASS	0.28355	sas	0.202625	32	132	0.28355
chr12-052267076-C-T	chr12	52267076	C	T	510208	PASS	0.016648	nfe	0.01277799999999999	3	128	0.016648
chr12-052267120-C-T	chr12	52267120	C	T	15575546	PASS	0.68783	afr	0.4128959999999996	54	122	0.68783
chr12-052267291-C-T	chr12	52267291	C	T	5439396	PASS	0.40034	eas	0.230673	45	98	0.40034
chr12-052267408-A-G	chr12	52267408	A	G	16626821	PASS	0.83983	afr	0.5623170000000002	54	56	0.83983
chr12-052267412-G-A	chr12	52267412	G	A	3669812	PASS	0.28232	sas	0.15119900000000003	4	54	0.28232
chr12-052267425-T-C	chr12	52267425	T	C	17350784	PASS	0.94991	afr	0.5654960000000002	51	52	0.94991
chr12-052267518-C-A	chr12	52267518	C	A	12598053	PASS	0.97651	eas	0.5601090000000001	12	12	0.97651
chr12-052285793-G-A	chr12	52285793	G	A	2663024	PASS	0.91777	afr	0.5846850000000003	2	2	0.91777
chr12-052285793-G-C	chr12	52285793	G	C	2663024	PASS	0	none	0	0	2	1e-6
chr12-052286153-CAGG-C	chr12	52286153	CAGG	C	14899927	PASS	0.0048091	afr	7.270000000000004e-4	0	134	0.0048091
chr12-052286153-CAGG-GAGG	chr12	52286153	CAGG	GAGG	14899927	PASS	0	none	0.46494999999999936	62	134	0.46494999999999936
chr12-052286224-T-C	chr12	52286224	T	C	27467446	PASS	0.52828	nfe	0.4577019999999994	62	134	0.52828
chr12-052286247-TG-T	chr12	52286247	TG	T	335219.97	PASS	0.0080253	mid	0.004954	2	134	0.0080253
chr12-052286982-G-A	chr12	52286982	G	A	1709436	PASS	0.20182	afr	0.03117800000000001	1	134	0.20182
chr12-052287272-C-T	chr12	52287272	C	T	42136114	PASS	0.48676	eas	0.339354	56	134	0.48676
chr12-052287296-G-A	chr12	52287296	G	A	40530790	PASS	0.38063	eas	0.30961199999999955	55	134	0.38063
chr12-052287373-A-G	chr12	52287373	A	G	1164762	PASS	0.018208	nfe	0.01335699999999998	2	134	0.018208
chr12-052287498-T-C	chr12	52287498	T	C	79178406	PASS	0.96371	afr	0.8190320000000005	118	134	0.96371
chr12-052287632-T-C	chr12	52287632	T	C	73412777	VQSRTrancheSNP99.95to100.00	0.56095	afr	0.46589699999999934	62	134	0.56095
chr12-052287653-A-G	chr12	52287653	A	G	72115255	VQSRTrancheSNP99.95to100.00	0.56081	afr	0.4659779999999994	62	134	0.56081
chr12-052287676-G-A	chr12	52287676	G	A	703648	VQSRTrancheSNP99.90to99.95	0.0098541	nfe	0.005159	1	134	0.0098541
chr12-052287676-G-T	chr12	52287676	G	T	703648	VQSRTrancheSNP99.90to99.95	1.4149e-4	mid	2.2000000000000003e-5	0	134	1.4149e-4
chr12-052287749-T-C	chr12	52287749	T	C	53577406	VQSRTrancheSNP99.70to99.80	0.5609	afr	0.46584299999999934	62	134	0.5609
chr12-052287778-A-T	chr12	52287778	A	T	607854	PASS	0.01145	nfe	0.005828	2	134	0.01145
chr12-052287930-T-C	chr12	52287930	T	C	109627824	PASS	0.99015	eas	0.8428700000000007	119	134	0.99015
chr12-052287949-A-C	chr12	52287949	A	C	58701661	PASS	0.65155	afr	0.4739839999999994	62	134	0.65155
chr12-052287972-T-A	chr12	52287972	T	A	306639	PASS	1.779e-5	amr	0	1	134	1.779e-5
chr12-052287972-T-C	chr12	52287972	T	C	306639	PASS	0.032035	afr	0.004365	0	134	0.032035
chr12-052288141-A-C	chr12	52288141	A	C	101749418	PASS	0.99013	eas	0.8431680000000007	119	134	0.99013
chr12-052288184-T-C	chr12	52288184	T	C	112241880	PASS	0.99173	eas	0.9768540000000004	133	134	0.99173
chr12-052288357-G-A	chr12	52288357	G	A	20480723	PASS	0.27701	sas	0.225234	31	134	0.27701
chr12-052288357-G-C	chr12	52288357	G	C	20480723	PASS	2.375e-5	afr	9e-6	0	134	2.375e-5
chr12-052289117-T-A	chr12	52289117	T	A	2166001	ExcessHet	0	none	2.2000000000000003e-5	0	0	2.2000000000000003e-5
chr12-052289117-T-C	chr12	52289117	T	C	2166001	ExcessHet	0.41989	afr	0.17953	0	0	0.41989
chr12-052289118-G-A	chr12	52289118	G	A	2165568	ExcessHet	0.42176	afr	0.17954	0	2	0.42176
chr12-052289125-G-A	chr12	52289125	G	A	1214516	ExcessHet	0.36172	afr	0.11606000000000002	0	2	0.36172
chr12-052289156-G-A	chr12	52289156	G	A	2222748	ExcessHet	0.39082	afr	0.190184	1	4	0.39082
chr12-052289156-G-C	chr12	52289156	G	C	2222748	ExcessHet	1.341e-5	nfe	0	0	4	1.341e-5
chr12-052289159-GA-G	chr12	52289159	GA	G	110.97	VQSRTrancheINDEL99.50to99.90	3.12e-6	nfe	2.2000000000000003e-5	0	8	2.2000000000000003e-5
chr12-052289160-A-*	chr12	52289160	A	*	32.97	VQSRTrancheINDEL99.50to99.90	0	none	2.2000000000000003e-5	0	8	2.2000000000000003e-5
chr12-052289160-A-AG	chr12	52289160	A	AG	32.97	VQSRTrancheINDEL99.50to99.90	0	none	0	0	8	1e-6
chr12-052289161-A-C	chr12	52289161	A	C	2241267	ExcessHet	0	none	0	0	2	1e-6
chr12-052289161-A-G	chr12	52289161	A	G	2241267	ExcessHet	0.39259	afr	0.186736	1	2	0.39259
chr12-052289162-T-C	chr12	52289162	T	C	2246017	ExcessHet	0.39051	afr	0.186676	1	6	0.39051
chr12-052289162-T-G	chr12	52289162	T	G	2246017	ExcessHet	3.33e-6	nfe	2.2000000000000003e-5	0	6	2.2000000000000003e-5
chr12-052289163-CTG-C	chr12	52289163	CTG	C	2243400	ExcessHet	0	none	0	0	6	1e-6
chr12-052289163-CTG-TTG	chr12	52289163	CTG	TTG	2243400	ExcessHet	0	none	0.186273	1	6	0.186273
chr12-052289218-C-T	chr12	52289218	C	T	647187	ExcessHet	0.24499	eas	0.107706	4	48	0.24499
chr12-052289361-C-A	chr12	52289361	C	A	1357688	ExcessHet	0	none	0	0	0	1e-6
chr12-052289361-C-G	chr12	52289361	C	G	1357688	ExcessHet	0.40856	afr	0.159804	0	0	0.40856
chr12-052289364-G-A	chr12	52289364	G	A	1352501	ExcessHet	0.40377	afr	0.159643	0	0	0.40377
chr12-052289368-A-G	chr12	52289368	A	G	1325463	ExcessHet	0.41231	afr	0.15937500000000002	0	0	0.41231
chr12-052289419-G-C	chr12	52289419	G	C	712048	ExcessHet	0.28426	afr	0.11701800000000002	0	0	0.28426
chr12-052289422-T-G	chr12	52289422	T	G	709671	ExcessHet	0.2823	afr	0.116964	0	0	0.2823
chr12-052289426-A-G	chr12	52289426	A	G	674585	ExcessHet	0.2474	afr	0.114688	0	0	0.2474
chr12-052290240-T-G	chr12	52290240	T	G	92958	PASS	0.054688	nfe	0.03753700000000001	0	6	0.054688
chr12-052290241-G-T	chr12	52290241	G	T	16392	PASS	0.0041925	nfe	0.003791	0	8	0.0041925
chr12-052291312-C-G	chr12	52291312	C	G	24916686	PASS	0.37162	eas	0.3007539999999999	53	134	0.37162
chr12-052291406-C-G	chr12	52291406	C	G	498009	VQSRTrancheSNP99.80to99.90	0.054354	eas	0.005442	1	134	0.054354
chr12-052291429-T-G	chr12	52291429	T	G	3068928	PASS	0.21963	afr	0.03152300000000001	1	134	0.21963
chr12-052291469-C-G	chr12	52291469	C	G	14869	PASS	6.875e-5	nfe	2.2000000000000003e-5	1	134	6.875e-5
chr12-052291649-C-G	chr12	52291649	C	G	15821549	PASS	0.5041	nfe	0.4183839999999997	58	134	0.5041
chr12-052291649-C-T	chr12	52291649	C	T	15821549	PASS	8.09e-6	nfe	9e-6	0	134	9e-6
chr12-052301832-T-C	chr12	52301832	T	C	1220176	PASS	0.024557	nfe	0.01419699999999998	3	134	0.024557
chr12-052301846-C-T	chr12	52301846	C	T	12267711	PASS	0.23494	sas	0.144261	22	134	0.23494
chr12-052301970-C-T	chr12	52301970	C	T	18013328	PASS	0.23469	sas	0.144557	22	134	0.23469
chr12-052301976-C-G	chr12	52301976	C	G	411308	VQSRTrancheSNP99.80to99.90	0.0099881	afr	0.004008	1	134	0.0099881
chr12-052302003-C-T	chr12	52302003	C	T	16922391	PASS	0.23476	sas	0.144423	22	134	0.23476
chr12-052302213-G-A	chr12	52302213	G	A	3070774	VQSRTrancheSNP99.70to99.80	0.075217	nfe	0.04502500000000001	7	134	0.075217
chr12-052302213-G-T	chr12	52302213	G	T	3070774	VQSRTrancheSNP99.70to99.80	7.915e-5	nfe	9e-6	0	134	7.915e-5
chr12-052302264-G-A	chr12	52302264	G	A	6258063	VQSRTrancheSNP99.70to99.80	0.24182	sas	0.14159700000000003	22	134	0.24182
chr12-052302341-C-T	chr12	52302341	C	T	4977047	VQSRTrancheSNP99.70to99.80	0.23226	sas	0.129786	22	134	0.23226
chr12-052303091-G-A	chr12	52303091	G	A	150197	VQSRTrancheSNP99.80to99.90	0.015331	nfe	0.01827000000000001	2	118	0.01827000000000001
chr12-052303145-C-A	chr12	52303145	C	A	264245	VQSRTrancheSNP99.80to99.90	0.015871	nfe	0.01485399999999999	5	134	0.015871
chr12-052303145-C-T	chr12	52303145	C	T	264245	VQSRTrancheSNP99.80to99.90	7.31e-5	nfe	0	0	134	7.31e-5
chr12-052303146-A-C	chr12	52303146	A	C	1806283	ExcessHet	0.1671	nfe	0.137742	21	132	0.1671
chr12-052303223-G-A	chr12	52303223	G	A	310	VQSRTrancheSNP99.80to99.90	9.52e-6	nfe	0	1	134	9.52e-6
chr12-052303960-T-A	chr12	52303960	T	A	4044526	ExcessHet	0	none	9e-6	0	0	9e-6
chr12-052303960-T-C	chr12	52303960	T	C	4044526	ExcessHet	0.51773	afr	0.29080899999999954	0	0	0.51773
chr12-052303964-A-C	chr12	52303964	A	C	4389133	ExcessHet	0.50784	afr	0.2905399999999995	0	0	0.50784
chr12-052303967-C-G	chr12	52303967	C	G	4393299	ExcessHet	0.51559	afr	0.2904049999999995	0	0	0.51559
chr12-052304018-T-C	chr12	52304018	T	C	7843650	ExcessHet	0.58759	afr	0.34572299999999956	1	4	0.58759
chr12-052304022-C-T	chr12	52304022	C	T	7911589	ExcessHet	0.58701	afr	0.3435069999999995	1	6	0.58701
chr12-052304025-G-C	chr12	52304025	G	C	7881453	ExcessHet	0.58169	afr	0.3434529999999995	1	6	0.58169
chr12-052304025-G-T	chr12	52304025	G	T	7881453	ExcessHet	0	none	9e-6	0	6	9e-6
chr12-052304168-G-A	chr12	52304168	G	A	2324851	ExcessHet	0.33492	afr	0.21156600000000003	10	88	0.33492
chr12-052304223-G-A	chr12	52304223	G	A	5192780	ExcessHet	0.48029	afr	0.3515899999999997	12	32	0.48029
chr12-052304224-AT-A	chr12	52304224	AT	A	5199747	ExcessHet	0	none	0	0	34	1e-6
chr12-052304224-AT-CT	chr12	52304224	AT	CT	5199747	ExcessHet	0	none	1.0799999999999996e-4	0	34	1.0799999999999996e-4
chr12-052304224-AT-GT	chr12	52304224	AT	GT	5199747	ExcessHet	0	none	0.35177099999999967	13	34	0.35177099999999967
chr12-052304225-T-*	chr12	52304225	T	*	5220818	ExcessHet	0	none	0	0	34	1e-6
chr12-052304225-T-C	chr12	52304225	T	C	5220818	ExcessHet	0.47956	afr	0.35187899999999966	13	34	0.47956
chr12-052304230-C-G	chr12	52304230	C	G	4940795	ExcessHet	0	none	0	0	28	1e-6
chr12-052304230-C-T	chr12	52304230	C	T	4940795	ExcessHet	0.47771	afr	0.3518749999999997	11	28	0.47771
chr12-052304261-C-G	chr12	52304261	C	G	2380844	ExcessHet	0	none	0	0	2	1e-6
chr12-052304261-C-T	chr12	52304261	C	T	2380844	ExcessHet	0.39333	afr	0.233352	0	2	0.39333
chr12-052304267-GCACAA-*	chr12	52304267	GCACAA	*	1198.97	VQSRTrancheINDEL99.95to100.00	0	none	6.999999999999998e-5	0	0	6.999999999999998e-5
chr12-052304267-GCACAA-G	chr12	52304267	GCACAA	G	1198.97	VQSRTrancheINDEL99.95to100.00	0	none	7.480000000000004e-4	0	0	7.480000000000004e-4
chr12-052304268-C-*	chr12	52304268	C	*	3054992	ExcessHet	0	none	8.420000000000002e-4	0	0	8.420000000000002e-4
chr12-052304268-C-G	chr12	52304268	C	G	3054992	ExcessHet	9.17e-6	nfe	2.2000000000000003e-5	0	0	2.2000000000000003e-5
chr12-052304268-C-T	chr12	52304268	C	T	3054992	ExcessHet	0.45585	afr	0.284137	0	0	0.45585
chr12-052304269-A-*	chr12	52304269	A	*	3051444	ExcessHet	0	none	7.480000000000004e-4	0	0	7.480000000000004e-4
chr12-052304269-A-ATG	chr12	52304269	A	ATG	3051444	ExcessHet	3.86e-6	nfe	3.6999999999999985e-5	0	0	3.6999999999999985e-5
chr12-052304269-A-G	chr12	52304269	A	G	3051444	ExcessHet	0.45781	afr	0.28427099999999994	0	0	0.45781
chr12-052304271-A-*	chr12	52304271	A	*	573	VQSRTrancheSNP99.90to99.95	0	none	7.010000000000006e-4	0	0	7.010000000000006e-4
chr12-052304271-A-C	chr12	52304271	A	C	573	VQSRTrancheSNP99.90to99.95	5.199e-5	eas	3.6999999999999985e-5	0	0	5.199e-5
chr12-052304976-T-C	chr12	52304976	T	C	714738	PASS	0.092355	afr	0.01097299999999999	1	134	0.092355
chr12-052305024-G-A	chr12	52305024	G	A	108535	PASS	0.0058328	afr	3.3800000000000046e-4	1	134	0.0058328
chr12-052305024-G-C	chr12	52305024	G	C	108535	PASS	0.013081	afr	0.00122899999999999	0	134	0.013081
chr12-052305051-A-C	chr12	52305051	A	C	1316614	PASS	0.029835	mid	0.01401299999999998	1	134	0.029835
chr12-052305147-G-T	chr12	52305147	G	T	1842307	PASS	0.039527	sas	0.02168600000000001	5	134	0.039527
chr12-052305429-G-T	chr12	52305429	G	T	36818564	PASS	0.41634	sas	0.3449999999999994	51	134	0.41634
chr12-052305532-GGGT-G	chr12	52305532	GGGT	G	1434.97	VQSRTrancheINDEL95.00to96.00	6.58e-6	nfe	0	1	134	6.58e-6
chr12-052305534-G-*	chr12	52305534	G	*	1803	PASS	0	none	0	1	134	1e-6
chr12-052305534-G-A	chr12	52305534	G	A	1803	PASS	4.266e-4	sas	9e-6	0	134	4.266e-4
chr12-052305635-A-G	chr12	52305635	A	G	3168946	VQSRTrancheSNP99.80to99.90	0.046743	afr	0.034448	2	134	0.046743
chr12-052305764-T-C	chr12	52305764	T	C	42048539	VQSRTrancheSNP99.80to99.90	0.61795	afr	0.32781799999999955	26	134	0.61795
chr12-052305821-C-T	chr12	52305821	C	T	748038	PASS	0.011569	nfe	0.006396	2	134	0.011569
chr12-052305930-T-A	chr12	52305930	T	A	893876	PASS	0.030213	sas	0.00823599999999999	1	134	0.030213
chr12-052305930-T-G	chr12	52305930	T	G	893876	PASS	3.728e-5	nfe	2.2000000000000003e-5	0	134	3.728e-5
chr12-052305944-G-A	chr12	52305944	G	A	37068729	PASS	0.7038	afr	0.46108299999999935	60	134	0.7038
chr12-052306045-C-T	chr12	52306045	C	T	2152697	PASS	0.032351	nfe	0.02277000000000001	3	134	0.032351
chr12-052306077-T-C	chr12	52306077	T	C	2537667	PASS	0.042542	afr	0.02963700000000001	2	134	0.042542
chr12-052306316-C-A	chr12	52306316	C	A	32007353	PASS	0.65072	afr	0.4565119999999993	60	134	0.65072
chr12-052306316-C-T	chr12	52306316	C	T	32007353	PASS	3e-7	nfe	0	0	134	1e-6
chr12-052306471-C-G	chr12	52306471	C	G	347014	PASS	0.018635	nfe	0.01440699999999999	3	134	0.018635
chr12-052308081-C-T	chr12	52308081	C	T	637895	PASS	0.026341	nfe	0.02541900000000001	2	134	0.026341
chr12-052308679-A-G	chr12	52308679	A	G	4379959	PASS	0.37878	eas	0.167524	15	134	0.37878
chr12-052308712-C-T	chr12	52308712	C	T	9784460	PASS	0.67122	afr	0.4535369999999993	60	134	0.67122
chr12-052308849-G-A	chr12	52308849	G	A	3511139	PASS	0.41549	sas	0.31074599999999963	50	134	0.41549
chr12-052308849-G-C	chr12	52308849	G	C	3511139	PASS	0	none	1.0799999999999996e-4	0	134	1.0799999999999996e-4
chr12-052308849-G-T	chr12	52308849	G	T	3511139	PASS	0	none	1.6699999999999994e-4	0	134	1.6699999999999994e-4
chr12-052308856-GT-G	chr12	52308856	GT	G	4675520	PASS	2.502e-5	amr	2.2999999999999995e-4	0	114	2.2999999999999995e-4
chr12-052308856-GT-GTT	chr12	52308856	GT	GTT	4675520	PASS	0	none	0.10105400000000002	7	114	0.10105400000000002
chr12-052308856-GT-GTTT	chr12	52308856	GT	GTTT	4675520	PASS	0	none	0.28590799999999994	35	114	0.28590799999999994
chr12-052308856-GT-GTTTT	chr12	52308856	GT	GTTTT	4675520	PASS	0	none	0.01847900000000001	2	114	0.01847900000000001
chr12-052308856-GT-GTTTTT	chr12	52308856	GT	GTTTTT	4675520	PASS	0	none	1.88e-4	0	114	1.88e-4
chr12-052308856-GT-TT	chr12	52308856	GT	TT	4675520	PASS	0	none	2.2000000000000003e-5	0	114	2.2000000000000003e-5
chr12-052308872-A-*	chr12	52308872	A	*	7961878	PASS	0	none	0	0	116	1e-6
chr12-052308872-A-G	chr12	52308872	A	G	7961878	PASS	0.8622	afr	0.6020270000000006	66	116	0.8622
chr12-052308893-T-G	chr12	52308893	T	G	22913	VQSRTrancheSNP99.90to99.95	0.036484	eas	0.02627200000000002	3	30	0.036484
chr12-052308897-C-T	chr12	52308897	C	T	1041913	PASS	0.22736	sas	0.12391	10	82	0.22736
chr12-052314189-C-G	chr12	52314189	C	G	1712411	PASS	0.43764	afr	0.2912009999999996	0	2	0.43764
chr12-052314267-A-*	chr12	52314267	A	*	7781755	PASS	0	none	1.27e-4	0	24	1.27e-4
chr12-052314267-A-G	chr12	52314267	A	G	7781755	PASS	0.83712	afr	0.5816880000000003	7	24	0.83712
chr12-052314268-A-*	chr12	52314268	A	*	7757325	PASS	0	none	6.999999999999998e-5	0	24	6.999999999999998e-5
chr12-052314268-A-C	chr12	52314268	A	C	7757325	PASS	0	none	0	0	24	1e-6
chr12-052314268-A-G	chr12	52314268	A	G	7757325	PASS	0.83772	afr	0.5815130000000004	7	24	0.83772
chr12-052314306-TC-T	chr12	52314306	TC	T	4170603.97	PASS	0.45698	afr	0.35266899999999973	35	94	0.45698
chr12-052314457-G-A	chr12	52314457	G	A	16160705	PASS	0.84188	afr	0.6598200000000003	77	134	0.84188
chr12-052314493-G-A	chr12	52314493	G	A	9666002	PASS	0.46127	afr	0.364781	52	134	0.46127
chr12-052314524-A-C	chr12	52314524	A	C	14383	PASS	6.1138e-4	nfe	2.7300000000000035e-4	1	134	6.1138e-4
chr12-052314636-G-A	chr12	52314636	G	A	34816629	PASS	0.92704	afr	0.6665610000000004	77	134	0.92704
chr12-052314781-A-G	chr12	52314781	A	G	45837393	PASS	0.85148	afr	0.6625540000000003	77	134	0.85148
chr12-052314946-A-AGGTAT	chr12	52314946	A	AGGTAT	28716701.97	PASS	0	none	9e-6	0	134	9e-6
chr12-052314946-A-AGGTGT	chr12	52314946	A	AGGTGT	28716701.97	PASS	0.84261	afr	0.6612000000000003	77	134	0.84261
chr12-052315194-T-C	chr12	52315194	T	C	22773169	PASS	0.84622	afr	0.6624730000000003	77	134	0.84622
chr12-052315248-T-C	chr12	52315248	T	C	31279800	PASS	0.85159	afr	0.6625810000000003	77	134	0.85159
chr12-052315338-C-G	chr12	52315338	C	G	120309	PASS	0.0031982	nfe	0.002364	1	134	0.0031982
chr12-052315438-T-C	chr12	52315438	T	C	4734997	PASS	0.38243	eas	0.15871700000000002	15	134	0.38243
chr12-052315445-G-A	chr12	52315445	G	A	1609632	PASS	0.063825	amr	0.05397	8	134	0.063825
chr12-052316096-A-G	chr12	52316096	A	G	34979378	PASS	0.48304	afr	0.3934309999999999	54	134	0.48304
chr12-052316099-T-C	chr12	52316099	T	C	35066028	PASS	0.48305	afr	0.3934579999999999	54	134	0.48305
chr12-052316197-C-A	chr12	52316197	C	A	16164587	PASS	0.45649	eas	0.26683599999999963	23	122	0.45649
chr12-052316253-A-G	chr12	52316253	A	G	17193345	PASS	0.45668	afr	0.3886729999999999	54	134	0.45668
chr12-052316253-A-T	chr12	52316253	A	T	17193345	PASS	4.08e-6	nfe	3.6999999999999985e-5	0	134	3.6999999999999985e-5
chr12-052316261-TACACACAC-T	chr12	52316261	TACACACAC	T	21326718.97	ExcessHet	3.143e-5	nfe	0	0	132	3.143e-5
chr12-052316261-TACACACAC-TAC	chr12	52316261	TACACACAC	TAC	21326718.97	ExcessHet	0	none	0.004544	0	132	0.004544
chr12-052316261-TACACACAC-TACAC	chr12	52316261	TACACACAC	TACAC	21326718.97	ExcessHet	0	none	0.08400900000000001	7	132	0.08400900000000001
chr12-052316261-TACACACAC-TACACAC	chr12	52316261	TACACACAC	TACACAC	21326718.97	ExcessHet	0	none	0.13602000000000003	23	132	0.13602000000000003
chr12-052316261-TACACACAC-TACACACACAC	chr12	52316261	TACACACAC	TACACACACAC	21326718.97	ExcessHet	0	none	0.003347	0	132	0.003347
chr12-052316261-TACACACAC-TACACACACACAC	chr12	52316261	TACACACAC	TACACACACACAC	21326718.97	ExcessHet	0	none	5.2999999999999994e-5	0	132	5.2999999999999994e-5
chr12-052316261-TACACACAC-TACACACACACACAC	chr12	52316261	TACACACAC	TACACACACACACAC	21326718.97	ExcessHet	0	none	1.6699999999999994e-4	0	132	1.6699999999999994e-4
chr12-052316261-TACACACAC-TACACACACACACACAC	chr12	52316261	TACACACAC	TACACACACACACACAC	21326718.97	ExcessHet	0	none	9.160000000000004e-4	0	132	9.160000000000004e-4
chr12-052316261-TACACACAC-TACACACACACACACACAC	chr12	52316261	TACACACAC	TACACACACACACACACAC	21326718.97	ExcessHet	0	none	0.004518	0	132	0.004518
chr12-052316261-TACACACAC-TACACACACACACACACACAC	chr12	52316261	TACACACAC	TACACACACACACACACACAC	21326718.97	ExcessHet	0	none	0.02427800000000001	0	132	0.02427800000000001
chr12-052316261-TACACACAC-TACACACACACACACACACACAC	chr12	52316261	TACACACAC	TACACACACACACACACACACAC	21326718.97	ExcessHet	0	none	0.04993300000000001	12	132	0.04993300000000001
chr12-052316261-TACACACAC-TACACACACACACACACACACACAC	chr12	52316261	TACACACAC	TACACACACACACACACACACACAC	21326718.97	ExcessHet	0	none	0.14465700000000004	25	132	0.14465700000000004
chr12-052316261-TACACACAC-TACACACACACACACACACACACACAC	chr12	52316261	TACACACAC	TACACACACACACACACACACACACAC	21326718.97	ExcessHet	0	none	0.04793100000000002	6	132	0.04793100000000002
chr12-052316261-TACACACAC-TACACACACACACACACACACACACACAC	chr12	52316261	TACACACAC	TACACACACACACACACACACACACACAC	21326718.97	ExcessHet	0	none	0.06284400000000001	9	132	0.06284400000000001
chr12-052316261-TACACACAC-TACACACACACACACACACACACACACACAC	chr12	52316261	TACACACAC	TACACACACACACACACACACACACACACAC	21326718.97	ExcessHet	0	none	0.00904199999999999	0	132	0.00904199999999999
chr12-052316261-TACACACAC-TACACACACACACACACACACACACACACACAC	chr12	52316261	TACACACAC	TACACACACACACACACACACACACACACACAC	21326718.97	ExcessHet	0	none	5.180000000000002e-4	0	132	5.180000000000002e-4
chr12-052316261-TACACACAC-TACACACACACACACACACACACACACACACACAC	chr12	52316261	TACACACAC	TACACACACACACACACACACACACACACACACAC	21326718.97	ExcessHet	0	none	1.0799999999999996e-4	0	132	1.0799999999999996e-4
chr12-052316261-TACACACAC-TACACACACACACACACACACACACACACACACACAC	chr12	52316261	TACACACAC	TACACACACACACACACACACACACACACACACACAC	21326718.97	ExcessHet	0	none	2.2000000000000003e-5	0	132	2.2000000000000003e-5
chr12-052316261-TACACACAC-TACACACACACACACACGCACACACACAC	chr12	52316261	TACACACAC	TACACACACACACACACGCACACACACAC	21326718.97	ExcessHet	0	none	0	0	132	1e-6
chr12-052316261-TACACACAC-TACACTACACACACACACACACAC	chr12	52316261	TACACACAC	TACACTACACACACACACACACAC	21326718.97	ExcessHet	0	none	0	0	132	1e-6
chr12-052316261-TACACACAC-TACACTACACACACACACACACACAC	chr12	52316261	TACACACAC	TACACTACACACACACACACACACAC	21326718.97	ExcessHet	0	none	1.6699999999999994e-4	0	132	1.6699999999999994e-4
chr12-052316261-TACACACAC-TGCACACACACACACACACACACAC	chr12	52316261	TACACACAC	TGCACACACACACACACACACACAC	21326718.97	ExcessHet	0	none	5.2999999999999994e-5	0	132	5.2999999999999994e-5
chr12-052316261-TACACACAC-TGCACACACACACACACACACACACAC	chr12	52316261	TACACACAC	TGCACACACACACACACACACACACAC	21326718.97	ExcessHet	0	none	0	0	132	1e-6
chr12-052316261-TACACACAC-TGCACACACACACACACACACACACACAC	chr12	52316261	TACACACAC	TGCACACACACACACACACACACACACAC	21326718.97	ExcessHet	0	none	2.2000000000000003e-5	0	132	2.2000000000000003e-5
chr12-052316318-C-T	chr12	52316318	C	T	19630993	PASS	0.47059	afr	0.3922959999999999	54	134	0.47059
chr12-052316414-C-T	chr12	52316414	C	T	22799878	PASS	0.48313	afr	0.3934579999999999	54	134	0.48313
chr12-052316462-T-C	chr12	52316462	T	C	26773168	PASS	0.48315	afr	0.3932959999999999	54	134	0.48315
chr12-052316525-G-A	chr12	52316525	G	A	34204432	PASS	0.48306	afr	0.3933769999999999	54	134	0.48306
chr12-052316866-C-T	chr12	52316866	C	T	3810	PASS	3.85e-6	sas	0	1	134	3.85e-6
chr12-052316931-G-A	chr12	52316931	G	A	36246385	PASS	0.48318	afr	0.3932959999999999	54	134	0.48318
chr12-052316937-G-A	chr12	52316937	G	A	34269371	PASS	1.627e-5	nfe	9e-6	0	134	1.627e-5
chr12-052316937-G-C	chr12	52316937	G	C	34269371	PASS	0.45164	afr	0.3622399999999999	52	134	0.45164
chr12-052317113-T-C	chr12	52317113	T	C	16480592	PASS	0.48415	afr	0.3933499999999999	54	134	0.48415
chr12-052317114-G-A	chr12	52317114	G	A	16485026	PASS	0.48402	afr	0.3932689999999999	54	134	0.48402
chr12-052317129-A-G	chr12	52317129	A	G	12499251	PASS	0.48547	afr	0.3932149999999999	54	134	0.48547
chr12-052317591-GC-CC	chr12	52317591	GC	CC	11561435	PASS	0	none	0.2670319999999996	23	134	0.2670319999999996
chr12-052317591-GC-G	chr12	52317591	GC	G	11561435	PASS	0	none	0	0	134	1e-6
chr12-052317591-GC-TC	chr12	52317591	GC	TC	11561435	PASS	0	none	3.6999999999999985e-5	0	134	3.6999999999999985e-5
chr12-052317632-A-G	chr12	52317632	A	G	20099238	PASS	0.48115	afr	0.393485	54	134	0.48115
chr12-052317666-T-C	chr12	52317666	T	C	51527173	PASS	0.86824	afr	0.6634470000000003	77	134	0.86824
chr12-052317765-G-A	chr12	52317765	G	A	30221120	PASS	0.48338	afr	0.393674	54	134	0.48338
chr12-052317765-G-T	chr12	52317765	G	T	30221120	PASS	0.010494	nfe	0.005725	1	134	0.010494
chr12-052317806-G-A	chr12	52317806	G	A	3578807	PASS	0.087628	sas	0.04678600000000001	14	134	0.087628
chr12-052317840-C-T	chr12	52317840	C	T	25427407	PASS	0.48278	afr	0.393809	54	134	0.48278
chr12-052317963-C-A	chr12	52317963	C	A	988112	PASS	0.017139	nfe	0.01456499999999999	3	134	0.017139
chr12-052317992-G-A	chr12	52317992	G	A	26380352	PASS	0.48277	afr	0.3933769999999999	54	134	0.48277
chr12-052319029-A-G	chr12	52319029	A	G	12387680	PASS	0.48914	afr	0.3500529999999996	48	134	0.48914
chr12-052319033-G-A	chr12	52319033	G	A	10734649	PASS	0.46358	eas	0.30661399999999944	29	134	0.46358
chr12-052319114-A-G	chr12	52319114	A	G	24474816	PASS	0.48548	afr	0.3501069999999996	48	134	0.48548
chr12-052319191-G-A	chr12	52319191	G	A	31036445	PASS	0.46531	eas	0.30763999999999947	29	134	0.46531
chr12-052319304-G-A	chr12	52319304	G	A	9496887	PASS	0.19392	sas	0.107636	17	134	0.19392
chr12-052319415-CA-AA	chr12	52319415	CA	AA	22634484	PASS	0	none	0	0	134	1e-6
chr12-052319415-CA-C	chr12	52319415	CA	C	22634484	PASS	0.4853	afr	0.3500259999999996	48	134	0.4853
chr12-052319434-C-T	chr12	52319434	C	T	9304071	PASS	0.38329	eas	0.158529	15	134	0.38329
chr12-052321158-G-A	chr12	52321158	G	A	6783	PASS	2.004e-5	eas	0	1	134	2.004e-5
chr12-052321343-G-A	chr12	52321343	G	A	2809	PASS	4.813e-5	nfe	0	1	134	4.813e-5
chr12-052344123-CGGGGGCCA-C	chr12	52344123	CGGGGGCCA	C	782	VQSRTrancheINDEL95.00to96.00	0	none	0	0	134	1e-6
chr12-052344123-CGGGGGCCA-CGGGGGGCCA	chr12	52344123	CGGGGGCCA	CGGGGGGCCA	782	VQSRTrancheINDEL95.00to96.00	0	none	0	0	134	1e-6
chr12-052344123-CGGGGGCCA-TGGGGGCCA	chr12	52344123	CGGGGGCCA	TGGGGGCCA	782	VQSRTrancheINDEL95.00to96.00	0	none	0	1	134	1e-6
chr12-052344327-T-C	chr12	52344327	T	C	29995865	PASS	0.83225	afr	0.6718140000000006	77	134	0.83225
chr12-052344384-C-T	chr12	52344384	C	T	940754	PASS	0.047022	mid	0.027328	5	134	0.047022
chr12-052344408-C-T	chr12	52344408	C	T	1241399	PASS	0.030216	mid	0.026161	2	134	0.030216
chr12-052350142-G-T	chr12	52350142	G	T	10133537	PASS	0.81127	afr	0.6681580000000005	77	134	0.81127
chr12-052350322-T-*	chr12	52350322	T	*	8818192	PASS	0	none	0	0	134	1e-6
chr12-052350322-T-C	chr12	52350322	T	C	8818192	PASS	0.81368	afr	0.6644220000000004	77	134	0.81368
chr12-052350363-G-C	chr12	52350363	G	C	6871083	PASS	0.81502	afr	0.6619850000000003	77	134	0.81502
chr12-052350390-A-C	chr12	52350390	A	C	5218455	PASS	0.8157	afr	0.6559750000000002	77	134	0.8157
chr12-052360369-A-G	chr12	52360369	A	G	2825877	PASS	0.95517	eas	0.6355190000000004	0	0	0.95517
chr12-052360551-G-A	chr12	52360551	G	A	1854232	PASS	0.49601	eas	0.17037400000000005	19	104	0.49601
chr12-052360551-G-T	chr12	52360551	G	T	1854232	PASS	0	none	9e-6	0	104	9e-6
chr12-052360731-T-C	chr12	52360731	T	C	16550137	PASS	0.62744	eas	0.5123970000000007	65	134	0.62744
chr12-052361192-C-T	chr12	52361192	C	T	385220	PASS	0.012121	nfe	0.00912	3	134	0.012121
chr12-052361405-A-G	chr12	52361405	A	G	8150027	PASS	0.29299	amr	0.151125	16	134	0.29299
chr12-052361557-T-C	chr12	52361557	T	C	7314408	PASS	0.50268	eas	0.188539	23	134	0.50268
chr12-052362114-GTTA-G	chr12	52362114	GTTA	G	23052.97	PASS	7.4884e-4	nfe	0.003855	0	132	0.003855
chr12-052362114-GTTA-GTTATTA	chr12	52362114	GTTA	GTTATTA	23052.97	PASS	0	none	3.6000000000000035e-4	0	132	3.6000000000000035e-4
chr12-052362114-GTTA-GTTATTATTA	chr12	52362114	GTTA	GTTATTATTA	23052.97	PASS	0	none	0	0	132	1e-6
chr12-052362806-T-C	chr12	52362806	T	C	3579961	PASS	0.063095	sas	0.045745	10	134	0.063095
chr12-052362887-C-T	chr12	52362887	C	T	527109	PASS	0.0060081	nfe	0.004518	1	134	0.0060081
chr12-052363129-C-A	chr12	52363129	C	A	26573798	PASS	0.52371	sas	0.4118949999999996	60	134	0.52371
chr12-052364059-C-A	chr12	52364059	C	A	22342	PASS	5.2335e-4	nfe	2.2999999999999995e-4	1	134	5.2335e-4
chr12-052364265-T-C	chr12	52364265	T	C	1756668	PASS	0.027807	mid	0.027354	2	134	0.027807
chr12-052364387-G-A	chr12	52364387	G	A	571980	PASS	0.015456	nfe	0.01016299999999999	1	134	0.015456
chr12-052364444-C-T	chr12	52364444	C	T	2010647	PASS	0.063152	sas	0.04587800000000001	10	134	0.063152
chr12-052364555-G-A	chr12	52364555	G	A	275646	PASS	0.021404	nfe	0.00891199999999999	4	134	0.021404
chr12-052364941-C-G	chr12	52364941	C	G	1962925	PASS	0.026757	nfe	0.027301	2	134	0.027301
chr12-052365026-C-T	chr12	52365026	C	T	3129063	PASS	0.031645	nfe	0.030009	3	134	0.031645
chr12-052365072-A-T	chr12	52365072	A	T	1183	PASS	0	none	0	1	134	1e-6
chr12-052365210-G-C	chr12	52365210	G	C	9217003	PASS	0.45556	eas	0.129168	12	134	0.45556
chr12-052365258-T-A	chr12	52365258	T	A	879	PASS	2.79e-5	nfe	0	1	134	2.79e-5
chr12-052365259-G-A	chr12	52365259	G	A	879	PASS	2.586e-5	nfe	0	1	134	2.586e-5
chr12-052366948-G-A	chr12	52366948	G	A	9461131	PASS	0.28079	amr	0.13320300000000002	16	134	0.28079
chr12-052367173-C-T	chr12	52367173	C	T	3568051	PASS	0.065118	sas	0.04086500000000001	9	134	0.065118
chr12-052367605-G-T	chr12	52367605	G	T	111177	PASS	0.0092133	afr	0.004621	1	134	0.0092133
chr12-052377690-A-G	chr12	52377690	A	G	165910	PASS	0.37277	afr	0.04130000000000001	3	94	0.37277
chr12-052377736-G-A	chr12	52377736	G	A	267092	PASS	0.38473	afr	0.05024500000000002	8	126	0.38473
chr12-052377944-G-A	chr12	52377944	G	A	458379	PASS	0.059574	sas	0.03506	8	134	0.059574
chr12-052378366-G-A	chr12	52378366	G	A	2046	PASS	1.553e-5	nfe	0	1	134	1.553e-5
chr12-052378465-GGTGGGGAGGGA-G	chr12	52378465	GGTGGGGAGGGA	G	5187842.97	PASS	0.54309	afr	0.210617	26	134	0.54309
chr12-052378494-G-T	chr12	52378494	G	T	2225794	PASS	0.26239	amr	0.136081	16	134	0.26239
chr12-052379918-G-A	chr12	52379918	G	A	6700448	PASS	0.5676	afr	0.221593	26	134	0.5676
chr12-052379990-T-C	chr12	52379990	T	C	4794101	PASS	0.54663	afr	0.22162	26	134	0.54663
chr12-052380283-T-A	chr12	52380283	T	A	837912	PASS	0	none	0	0	134	1e-6
chr12-052380283-T-C	chr12	52380283	T	C	837912	PASS	0.062093	sas	0.03865400000000002	8	134	0.062093
chr12-052380374-G-A	chr12	52380374	G	A	7444268	PASS	0.56916	afr	0.221647	26	134	0.56916
chr12-052380451-A-G	chr12	52380451	A	G	34730407	PASS	0.92553	afr	0.7583590000000007	96	134	0.92553
chr12-052380521-A-G	chr12	52380521	A	G	7500824	PASS	0.58418	afr	0.22291500000000003	26	134	0.58418
chr12-052380586-G-A	chr12	52380586	G	A	5870086	PASS	0.56924	afr	0.221539	26	134	0.56924
chr12-052380586-G-T	chr12	52380586	G	T	5870086	PASS	0	none	0	0	134	1e-6
chr12-052380598-G-C	chr12	52380598	G	C	131091	PASS	0.012074	afr	0.004569	1	134	0.012074
chr12-052380732-C-T	chr12	52380732	C	T	14250006	PASS	0.9184	afr	0.7300580000000005	96	134	0.9184
chr12-052381209-C-G	chr12	52381209	C	G	7198397	PASS	0.56878	afr	0.221647	26	134	0.56878
chr12-052381209-C-T	chr12	52381209	C	T	7198397	PASS	0.001437	nfe	6.570000000000002e-4	0	134	0.001437
chr12-052381250-G-A	chr12	52381250	G	A	6499071	PASS	0.56893	afr	0.221647	26	134	0.56893
chr12-052381278-T-C	chr12	52381278	T	C	5845611	PASS	0.56892	afr	0.221701	26	134	0.56892
chr12-052381611-C-T	chr12	52381611	C	T	3810840	PASS	0.5664	afr	0.220541	26	134	0.5664
chr12-052381627-T-C	chr12	52381627	T	C	869690	PASS	0.23756	afr	0.054023	8	134	0.23756
chr12-052381647-A-G	chr12	52381647	A	G	1309948	PASS	0.53096	eas	0.08363800000000002	7	134	0.53096
chr12-052382359-C-T	chr12	52382359	C	T	1165423	PASS	0.53119	eas	0.08514000000000001	7	134	0.53119
chr12-052382895-A-*	chr12	52382895	A	*	14104788	PASS	0	none	0	0	134	1e-6
chr12-052382895-A-G	chr12	52382895	A	G	14104788	PASS	0.92025	afr	0.7571670000000007	96	134	0.92025
chr12-052383111-G-A	chr12	52383111	G	A	4577894	PASS	0.55163	afr	0.219894	26	134	0.55163
chr12-052383158-T-C	chr12	52383158	T	C	3517901	PASS	0.55826	afr	0.222348	25	134	0.55826
chr12-052383449-ACCC-A	chr12	52383449	ACCC	A	1600	VQSRTrancheINDEL99.90to99.95	0	none	9e-6	0	108	9e-6
chr12-052383449-ACCC-ACC	chr12	52383449	ACCC	ACC	1600	VQSRTrancheINDEL99.90to99.95	0	none	0	0	108	1e-6
chr12-052383449-ACCC-ACCCCCC	chr12	52383449	ACCC	ACCCCCC	1600	VQSRTrancheINDEL99.90to99.95	0	none	1.47e-4	0	108	1.47e-4
chr12-052383449-ACCC-ACCCCCCCC	chr12	52383449	ACCC	ACCCCCCCC	1600	VQSRTrancheINDEL99.90to99.95	0	none	2.2000000000000003e-5	0	108	2.2000000000000003e-5
chr12-052383449-ACCC-ACCCCCCCCC	chr12	52383449	ACCC	ACCCCCCCCC	1600	VQSRTrancheINDEL99.90to99.95	0	none	0	0	108	1e-6
chr12-052383449-ACCC-ACCCCCCCCCCCC	chr12	52383449	ACCC	ACCCCCCCCCCCC	1600	VQSRTrancheINDEL99.90to99.95	0	none	9e-6	0	108	9e-6
chr12-052383449-ACCC-AGCCCCC	chr12	52383449	ACCC	AGCCCCC	1600	VQSRTrancheINDEL99.90to99.95	0	none	0	0	108	1e-6
chr12-052383449-ACCC-CCCC	chr12	52383449	ACCC	CCCC	1600	VQSRTrancheINDEL99.90to99.95	0	none	5.2999999999999994e-5	0	108	5.2999999999999994e-5
chr12-052383449-ACCC-GCCC	chr12	52383449	ACCC	GCCC	1600	VQSRTrancheINDEL99.90to99.95	0	none	1.27e-4	0	108	1.27e-4
chr12-052383449-ACCC-TCCC	chr12	52383449	ACCC	TCCC	1600	VQSRTrancheINDEL99.90to99.95	0	none	0.00139799999999999	0	108	0.00139799999999999
chr12-052383450-C-*	chr12	52383450	C	*	1771	VQSRTrancheSNP99.80to99.90	0	none	2.2000000000000003e-5	0	108	2.2000000000000003e-5
chr12-052383450-C-A	chr12	52383450	C	A	1771	VQSRTrancheSNP99.80to99.90	3.4724e-4	nfe	9.400000000000004e-4	1	108	9.400000000000004e-4
chr12-052383450-C-G	chr12	52383450	C	G	1771	VQSRTrancheSNP99.80to99.90	1.3747e-4	eas	6.100000000000004e-4	0	108	6.100000000000004e-4
chr12-052383450-C-T	chr12	52383450	C	T	1771	VQSRTrancheSNP99.80to99.90	0	none	0	0	108	1e-6
chr12-052383453-A-*	chr12	52383453	A	*	14597	VQSRTrancheINDEL99.50to99.90	0	none	0	0	64	1e-6
chr12-052383453-A-ACCC	chr12	52383453	A	ACCC	14597	VQSRTrancheINDEL99.50to99.90	4.812e-5	afr	5.860000000000005e-4	0	64	5.860000000000005e-4
chr12-052383453-A-ACCCCC	chr12	52383453	A	ACCCCC	14597	VQSRTrancheINDEL99.50to99.90	0	none	0	0	64	1e-6
chr12-052383453-A-ACCCCCCC	chr12	52383453	A	ACCCCCCC	14597	VQSRTrancheINDEL99.50to99.90	0	none	0	0	64	1e-6
chr12-052383453-A-ACCCCCCCC	chr12	52383453	A	ACCCCCCCC	14597	VQSRTrancheINDEL99.50to99.90	0	none	9e-6	0	64	9e-6
chr12-052383453-A-C	chr12	52383453	A	C	14597	VQSRTrancheINDEL99.50to99.90	0.012703	eas	0.015719	2	64	0.015719
chr12-052383459-A-*	chr12	52383459	A	*	54291	VQSRTrancheINDEL99.50to99.90	0	none	7.099999999999998e-5	0	76	7.099999999999998e-5
chr12-052383459-A-AC	chr12	52383459	A	AC	54291	VQSRTrancheINDEL99.50to99.90	0	none	0	0	76	1e-6
chr12-052383459-A-ACCAC	chr12	52383459	A	ACCAC	54291	VQSRTrancheINDEL99.50to99.90	0	none	9e-6	0	76	9e-6
chr12-052383459-A-C	chr12	52383459	A	C	54291	VQSRTrancheINDEL99.50to99.90	0.039865	eas	0.03388900000000001	11	76	0.039865
chr12-052383462-T-*	chr12	52383462	T	*	130938	ExcessHet	0	none	6.999999999999998e-5	0	66	6.999999999999998e-5
chr12-052383462-T-A	chr12	52383462	T	A	130938	ExcessHet	0.14354	eas	0.06377400000000003	26	66	0.14354
chr12-052383462-T-C	chr12	52383462	T	C	130938	ExcessHet	0.0013159	nfe	0.004306	0	66	0.004306
chr12-052383462-T-G	chr12	52383462	T	G	130938	ExcessHet	0	none	0	0	66	1e-6
chr12-052383467-AGGCTT-*	chr12	52383467	AGGCTT	*	15480	VQSRTrancheINDEL99.90to99.95	0	none	2.2000000000000003e-5	0	54	2.2000000000000003e-5
chr12-052383467-AGGCTT-A	chr12	52383467	AGGCTT	A	15480	VQSRTrancheINDEL99.90to99.95	0	none	0	0	54	1e-6
chr12-052383467-AGGCTT-AT	chr12	52383467	AGGCTT	AT	15480	VQSRTrancheINDEL99.90to99.95	0	none	3.6999999999999985e-5	0	54	3.6999999999999985e-5
chr12-052383467-AGGCTT-CGGCTT	chr12	52383467	AGGCTT	CGGCTT	15480	VQSRTrancheINDEL99.90to99.95	0	none	0.01008899999999999	1	54	0.01008899999999999
chr12-052383468-GGCTT-*	chr12	52383468	GGCTT	*	29536	VQSRTrancheINDEL99.95to100.00	0	none	1.0799999999999996e-4	0	36	1.0799999999999996e-4
chr12-052383468-GGCTT-AGCTT	chr12	52383468	GGCTT	AGCTT	29536	VQSRTrancheINDEL99.95to100.00	0	none	8.9e-5	0	36	8.9e-5
chr12-052383468-GGCTT-CGCTT	chr12	52383468	GGCTT	CGCTT	29536	VQSRTrancheINDEL99.95to100.00	0	none	0.01799300000000002	7	36	0.01799300000000002
chr12-052383468-GGCTT-G	chr12	52383468	GGCTT	G	29536	VQSRTrancheINDEL99.95to100.00	0	none	9e-6	0	36	9e-6
chr12-052383469-G-*	chr12	52383469	G	*	509	PASS	0	none	1.47e-4	0	112	1.47e-4
chr12-052383469-G-C	chr12	52383469	G	C	509	PASS	8.188e-5	nfe	3.160000000000005e-4	0	112	3.160000000000005e-4
chr12-052383471-T-*	chr12	52383471	T	*	2936	VQSRTrancheSNP99.80to99.90	0	none	8.9e-5	0	40	8.9e-5
chr12-052383471-T-A	chr12	52383471	T	A	2936	VQSRTrancheSNP99.80to99.90	0.0016554	nfe	0.002809	0	40	0.002809
chr12-052383471-T-C	chr12	52383471	T	C	2936	VQSRTrancheSNP99.80to99.90	1.317e-5	nfe	3.6999999999999985e-5	0	40	3.6999999999999985e-5
chr12-052383471-T-G	chr12	52383471	T	G	2936	VQSRTrancheSNP99.80to99.90	1.5111e-4	nfe	6.999999999999998e-5	0	40	1.5111e-4
chr12-052383472-T-*	chr12	52383472	T	*	178	VQSRTrancheSNP99.80to99.90	0	none	2.2000000000000003e-5	0	112	2.2000000000000003e-5
chr12-052383472-T-A	chr12	52383472	T	A	178	VQSRTrancheSNP99.80to99.90	2.33e-6	nfe	5.2999999999999994e-5	0	112	5.2999999999999994e-5
chr12-052383472-T-G	chr12	52383472	T	G	178	VQSRTrancheSNP99.80to99.90	9.7e-7	nfe	5.2999999999999994e-5	0	112	5.2999999999999994e-5
chr12-052383475-T-A	chr12	52383475	T	A	123	PASS	5.3e-6	nfe	1.27e-4	0	118	1.27e-4
chr12-052383475-T-G	chr12	52383475	T	G	123	PASS	0	none	9e-6	0	118	9e-6
chr12-052383480-T-G	chr12	52383480	T	G	89	VQSRTrancheINDEL95.00to96.00	0	none	5.2999999999999994e-5	0	122	5.2999999999999994e-5
chr12-052383480-T-TAAA	chr12	52383480	T	TAAA	89	VQSRTrancheINDEL95.00to96.00	0	none	0	0	122	1e-6
chr12-052383481-A-C	chr12	52383481	A	C	183	VQSRTrancheSNP99.80to99.90	0	none	0	0	96	1e-6
chr12-052383481-A-G	chr12	52383481	A	G	183	VQSRTrancheSNP99.80to99.90	0	none	0	0	96	1e-6
chr12-052383481-A-T	chr12	52383481	A	T	183	VQSRTrancheSNP99.80to99.90	2.04e-6	nfe	1.88e-4	0	96	1.88e-4
chr12-052383483-C-A	chr12	52383483	C	A	1014	VQSRTrancheSNP99.90to99.95	3.1322e-4	nfe	0.00168899999999999	0	40	0.00168899999999999
chr12-052383485-AGC-*	chr12	52383485	AGC	*	37	PASS	0	none	0	0	122	1e-6
chr12-052383485-AGC-A	chr12	52383485	AGC	A	37	PASS	0	none	0	0	122	1e-6
chr12-052383485-AGC-CGC	chr12	52383485	AGC	CGC	37	PASS	0	none	3.6999999999999985e-5	0	122	3.6999999999999985e-5
chr12-052383486-G-*	chr12	52383486	G	*	446	VQSRTrancheSNP99.80to99.90	0	none	0	0	50	1e-6
chr12-052383486-G-A	chr12	52383486	G	A	446	VQSRTrancheSNP99.80to99.90	0	none	9e-6	0	50	9e-6
chr12-052383486-G-C	chr12	52383486	G	C	446	VQSRTrancheSNP99.80to99.90	5.28e-5	nfe	6.090000000000004e-4	0	50	6.090000000000004e-4
chr12-052383489-T-A	chr12	52383489	T	A	1737	VQSRTrancheSNP99.90to99.95	0.0010044	nfe	0.002383	0	34	0.002383
chr12-052383489-T-G	chr12	52383489	T	G	1737	VQSRTrancheSNP99.90to99.95	0	none	3.6999999999999985e-5	0	34	3.6999999999999985e-5
chr12-052383491-C-A	chr12	52383491	C	A	554	VQSRTrancheSNP99.80to99.90	1.4834e-4	eas	6.320000000000003e-4	0	48	6.320000000000003e-4
chr12-052383494-C-A	chr12	52383494	C	A	419	VQSRTrancheSNP99.80to99.90	3.741e-5	nfe	5.860000000000005e-4	0	50	5.860000000000005e-4
chr12-052383497-TG-AG	chr12	52383497	TG	AG	1871	VQSRTrancheINDEL99.90to99.95	0	none	0.002532	0	24	0.002532
chr12-052383497-TG-CG	chr12	52383497	TG	CG	1871	VQSRTrancheINDEL99.90to99.95	0	none	0	0	24	1e-6
chr12-052383497-TG-T	chr12	52383497	TG	T	1871	VQSRTrancheINDEL99.90to99.95	0	none	0	0	24	1e-6
chr12-052383503-T-A	chr12	52383503	T	A	263	VQSRTrancheSNP99.90to99.95	9.22e-6	nfe	2.93e-4	0	24	2.93e-4
chr12-052383644-C-T	chr12	52383644	C	T	101261	PASS	0.0047883	nfe	0.00186699999999999	1	134	0.0047883
chr12-052383655-A-G	chr12	52383655	A	G	8207802	PASS	0.56917	afr	0.22180900000000003	26	134	0.56917
chr12-052383682-C-A	chr12	52383682	C	A	190105	PASS	0.0029555	sas	0.002942	1	134	0.0029555
chr12-052383718-A-G	chr12	52383718	A	G	14194237	PASS	0.69378	eas	0.3103139999999996	33	134	0.69378
chr12-052383729-T-C	chr12	52383729	T	C	8435415	PASS	0.56934	afr	0.22186300000000003	26	134	0.56934
chr12-052383794-C-T	chr12	52383794	C	T	7571927	PASS	0.56476	afr	0.22183600000000003	26	134	0.56476
chr12-052383796-A-C	chr12	52383796	A	C	7569973	PASS	0.56427	afr	0.22183600000000003	26	134	0.56427
chr12-052383822-G-A	chr12	52383822	G	A	4675897	PASS	0.55241	afr	0.22162	26	134	0.55241
chr12-052383898-G-A	chr12	52383898	G	A	68591	PASS	0.0055627	nfe	0.004161	1	134	0.0055627
chr12-052384988-C-T	chr12	52384988	C	T	18063739	PASS	0.925	afr	0.7563550000000007	96	134	0.925
chr12-052385045-C-A	chr12	52385045	C	A	84962	PASS	0.0029295	nfe	0.002942	1	134	0.002942
chr12-052385163-A-G	chr12	52385163	A	G	8176958	PASS	0.58261	afr	0.22305000000000005	26	134	0.58261
chr12-052385222-A-C	chr12	52385222	A	C	52399	PASS	0.0031776	nfe	9.87999999999999e-4	1	134	0.0031776
chr12-052385224-C-T	chr12	52385224	C	T	143493	PASS	0.0065111	amr	0.003018	1	134	0.0065111
chr12-052385375-G-A	chr12	52385375	G	A	224976	PASS	0.0028049	nfe	0.00259	1	134	0.0028049
chr12-052385460-A-G	chr12	52385460	A	G	12172959	PASS	0.39077	afr	0.201774	24	134	0.39077
chr12-052385576-G-A	chr12	52385576	G	A	69375	PASS	0.0027497	nfe	0.00139899999999999	1	134	0.0027497
chr12-052385607-A-G	chr12	52385607	A	G	7208903	PASS	0.56814	afr	0.221701	26	134	0.56814
chr12-052394519-T-A	chr12	52394519	T	A	886327	PASS	0	none	0	0	0	1e-6
chr12-052394519-T-C	chr12	52394519	T	C	886327	PASS	0.41996	nfe	0.27687399999999956	0	0	0.41996
chr12-052394788-G-T	chr12	52394788	G	T	67147	PASS	0.0037174	nfe	0.002766	1	134	0.0037174
chr12-052395030-C-T	chr12	52395030	C	T	529721	PASS	0.012735	nfe	0.00919799999999998	3	134	0.012735
chr12-052395144-G-A	chr12	52395144	G	A	25990365	PASS	0.49481	nfe	0.4388529999999999	62	134	0.49481
chr12-052395161-C-G	chr12	52395161	C	G	2604230	PASS	0.18565	afr	0.04876100000000001	8	134	0.18565
chr12-052395161-C-T	chr12	52395161	C	T	2604230	PASS	3e-7	nfe	0	0	134	1e-6
chr12-052395239-C-T	chr12	52395239	C	T	178313	PASS	0.0099069	afr	0.004518	1	134	0.0099069
chr12-052395323-C-A	chr12	52395323	C	A	418840	PASS	0.025144	mid	0.02364400000000002	2	134	0.025144
chr12-052395725-T-*	chr12	52395725	T	*	17306957	PASS	0	none	9e-6	0	134	9e-6
chr12-052395725-T-A	chr12	52395725	T	A	17306957	PASS	0	none	0	0	134	1e-6
chr12-052395725-T-C	chr12	52395725	T	C	17306957	PASS	0.91934	afr	0.7529150000000006	96	134	0.91934
chr12-052395813-A-G	chr12	52395813	A	G	28216562	PASS	0.92543	afr	0.7555700000000006	96	134	0.92543
chr12-052395821-T-A	chr12	52395821	T	A	28260965	PASS	0.92498	afr	0.7556780000000006	96	134	0.92498
chr12-052395907-A-C	chr12	52395907	A	C	21694285	PASS	0.61094	eas	0.546219	71	134	0.61094
chr12-052395909-GT-G	chr12	52395909	GT	G	21675686.97	PASS	0.61076	eas	0.546165	71	134	0.61076
chr12-052395970-T-A	chr12	52395970	T	A	64379	PASS	0.0016953	nfe	0.00152199999999999	1	134	0.0016953
chr12-052396245-C-T	chr12	52396245	C	T	1205479	PASS	0.068111	sas	0.03870700000000002	8	134	0.068111
chr12-052397032-C-T	chr12	52397032	C	T	709186	PASS	0.04302	nfe	0.03426200000000001	4	134	0.04302
chr12-052397084-T-A	chr12	52397084	T	A	593682	PASS	0.068516	sas	0.04115800000000001	8	134	0.068516
chr12-052397115-T-C	chr12	52397115	T	C	10133155	PASS	0.91917	afr	0.7535110000000006	96	134	0.91917
chr12-052397156-C-G	chr12	52397156	C	G	4463621	PASS	1.9913e-4	nfe	5.2999999999999994e-5	0	134	1.9913e-4
chr12-052397156-C-T	chr12	52397156	C	T	4463621	PASS	0.48875	nfe	0.4219529999999997	62	134	0.48875
chr12-052400288-G-A	chr12	52400288	G	A	5896	PASS	2.7029e-4	nfe	1.27e-4	1	134	2.7029e-4
chr12-052401170-GA-AA	chr12	52401170	GA	AA	11671	PASS	0	none	8.450000000000003e-4	1	130	8.450000000000003e-4
chr12-052401170-GA-G	chr12	52401170	GA	G	11671	PASS	7.7e-7	nfe	0	0	130	1e-6
chr12-052401853-G-A	chr12	52401853	G	A	872912	PASS	0.66631	nfe	0.3735259999999997	0	0	0.66631
chr12-052403638-G-A	chr12	52403638	G	A	696	PASS	9.89e-6	nfe	0	1	134	9.89e-6
chr12-052403833-G-A	chr12	52403833	G	A	178276	PASS	0.0066146	nfe	0.003804	1	134	0.0066146
chr12-052405891-G-T	chr12	52405891	G	T	99589	PASS	0.0050778	nfe	0.002892	1	134	0.0050778
chr12-052413951-G-A	chr12	52413951	G	A	130520	PASS	0.060864	sas	0.02134300000000001	0	0	0.060864
chr12-052414160-C-T	chr12	52414160	C	T	155705	PASS	0.045438	nfe	0.021054	0	0	0.045438
chr12-052423932-T-A	chr12	52423932	T	A	217273	PASS	0.22333	amr	0.06405900000000002	0	0	0.22333
chr12-052423932-T-C	chr12	52423932	T	C	217273	PASS	0	none	2.2000000000000003e-5	0	0	2.2000000000000003e-5
chr12-052423958-GC-G	chr12	52423958	GC	G	923889.97	PASS	0.43389	eas	0.172417	0	0	0.43389
chr12-052424073-G-A	chr12	52424073	G	A	429343	PASS	0.18458	amr	0.065526	0	0	0.18458
chr12-052424206-TGGAG-T	chr12	52424206	TGGAG	T	5590.97	PASS	4.4829e-4	nfe	0.002013	1	96	0.002013
chr12-052424206-TGGAG-TGGAGGGAG	chr12	52424206	TGGAG	TGGAGGGAG	5590.97	PASS	0	none	0	0	96	1e-6
chr12-052424207-G-*	chr12	52424207	G	*	365	PASS	0	none	0.002013	1	84	0.002013
chr12-052424207-G-T	chr12	52424207	G	T	365	PASS	0	none	9e-6	0	84	9e-6
chr12-052424286-A-G	chr12	52424286	A	G	6101239	PASS	0.50797	eas	0.3103949999999996	42	134	0.50797
chr12-052424593-CG-C	chr12	52424593	CG	C	13072973	PASS	2.995e-5	sas	9e-6	0	134	2.995e-5
chr12-052424593-CG-GG	chr12	52424593	CG	GG	13072973	PASS	0	none	0	0	134	1e-6
chr12-052424593-CG-TG	chr12	52424593	CG	TG	13072973	PASS	0	none	0.15034400000000003	22	134	0.15034400000000003
chr12-052424717-C-T	chr12	52424717	C	T	10275	PASS	2.2956e-4	afr	5.2999999999999994e-5	1	134	2.2956e-4
chr12-052424720-T-G	chr12	52424720	T	G	53403949	PASS	0.7261	amr	0.6400290000000006	78	134	0.7261
chr12-052424893-C-T	chr12	52424893	C	T	934690	PASS	0.040009	nfe	0.02828300000000001	4	134	0.040009
chr12-052428208-A-G	chr12	52428208	A	G	29712199	PASS	0.71069	eas	0.5971790000000007	70	134	0.71069
chr12-052428266-C-T	chr12	52428266	C	T	52966	PASS	0.0026099	nfe	6.800000000000003e-4	1	134	0.0026099
chr12-052428351-C-*	chr12	52428351	C	*	55473	PASS	0	none	0	0	134	1e-6
chr12-052428351-C-A	chr12	52428351	C	A	55473	PASS	0.0010706	nfe	5.640000000000005e-4	1	134	0.0010706
chr12-052428474-A-G	chr12	52428474	A	G	56286972	PASS	0.71075	eas	0.5917120000000006	70	134	0.71075
chr12-052430518-C-A	chr12	52430518	C	A	33434414	PASS	0.71221	eas	0.5914410000000005	70	134	0.71221
chr12-052430567-C-T	chr12	52430567	C	T	386198	PASS	0.011624	nfe	0.006137	1	134	0.011624
chr12-052430568-G-A	chr12	52430568	G	A	21901475	PASS	0.50572	eas	0.31847099999999995	42	134	0.50572
chr12-052430763-G-A	chr12	52430763	G	A	287477	PASS	0.011284	nfe	0.006241	2	134	0.011284
chr12-052430778-T-A	chr12	52430778	T	A	22870306	PASS	0.71296	eas	0.5913060000000006	70	134	0.71296
chr12-052431579-G-A	chr12	52431579	G	A	31126024	PASS	0.71218	eas	0.5914950000000005	70	134	0.71218
chr12-052432019-A-G	chr12	52432019	A	G	653	PASS	5.597e-5	nfe	0	1	134	5.597e-5
chr12-052433125-C-T	chr12	52433125	C	T	61043	PASS	0.0081546	afr	8.210000000000002e-4	1	134	0.0081546
chr12-052433201-G-A	chr12	52433201	G	A	910	PASS	3e-7	nfe	0	1	134	1e-6
chr12-052433295-G-A	chr12	52433295	G	A	45601	PASS	0.0018924	nfe	8.210000000000002e-4	2	134	0.0018924
chr12-052433391-CA-C	chr12	52433391	CA	C	3528418.97	PASS	0.18	afr	0.133714	14	134	0.18
chr12-052433750-C-T	chr12	52433750	C	T	24778081	PASS	0.71256	eas	0.5914140000000006	70	134	0.71256
chr12-052433824-C-T	chr12	52433824	C	T	6437328	PASS	0.18732	afr	0.13470900000000002	14	134	0.18732
chr12-052433956-G-C	chr12	52433956	G	C	6947323	PASS	0.23638	amr	0.09837	12	134	0.23638
chr12-052434002-C-T	chr12	52434002	C	T	9561104	PASS	0.22062	afr	0.140305	14	134	0.22062
chr12-052434034-T-C	chr12	52434034	T	C	47110076	PASS	0.71256	eas	0.5914950000000005	70	134	0.71256
chr12-052434655-A-G	chr12	52434655	A	G	532548	PASS	0.2136	amr	0.103017	10	96	0.2136
chr12-052447080-G-C	chr12	52447080	G	C	589020	PASS	0.10601	afr	0.01719700000000001	1	134	0.10601
chr12-052447080-G-T	chr12	52447080	G	T	589020	PASS	9.187e-5	afr	9e-6	0	134	9.187e-5
chr12-052447390-C-G	chr12	52447390	C	G	2951669	PASS	0	none	0	0	134	1e-6
chr12-052447390-C-T	chr12	52447390	C	T	2951669	PASS	0.035019	mid	0.03059300000000002	1	134	0.035019
chr12-052447395-T-C	chr12	52447395	T	C	4677314	PASS	0.054622	sas	0.04611900000000002	8	134	0.054622
chr12-052447525-A-G	chr12	52447525	A	G	73110	PASS	0.0015446	sas	4.500000000000005e-4	1	134	0.0015446
chr12-052447894-C-T	chr12	52447894	C	T	1539485	PASS	0.10683	afr	0.01899100000000002	1	134	0.10683
chr12-052447981-G-A	chr12	52447981	G	A	38841971	PASS	0.71549	eas	0.4730649999999994	56	134	0.71549
chr12-052448859-C-T	chr12	52448859	C	T	597109	PASS	0.013951	mid	0.007431	1	134	0.013951
chr12-052448952-T-C	chr12	52448952	T	C	33864622	VQSRTrancheSNP99.95to100.00	0.72268	eas	0.4731189999999994	56	134	0.72268
chr12-052448989-A-G	chr12	52448989	A	G	10305	PASS	3.2992e-4	nfe	1.27e-4	1	134	3.2992e-4
chr12-052449046-A-C	chr12	52449046	A	C	22847365	VQSRTrancheSNP99.80to99.90	0.70714	eas	0.47211799999999937	56	134	0.70714
chr12-052449320-C-A	chr12	52449320	C	A	681993	PASS	2.53e-6	nfe	9e-6	0	134	9e-6
chr12-052449320-C-T	chr12	52449320	C	T	681993	PASS	0.073747	afr	0.01714400000000001	2	134	0.073747
chr12-052449448-G-A	chr12	52449448	G	A	1410540	PASS	0.060073	sas	0.01461799999999999	4	134	0.060073
chr12-052449750-T-A	chr12	52449750	T	A	1525587	VQSRTrancheSNP99.70to99.80	0.10537	afr	0.01709200000000001	1	134	0.10537
chr12-052449750-T-G	chr12	52449750	T	G	1525587	VQSRTrancheSNP99.70to99.80	0	none	0	0	134	1e-6
chr12-052449882-G-A	chr12	52449882	G	A	73404524	VQSRTrancheSNP99.95to100.00	0.71667	eas	0.5887890000000006	70	134	0.71667
chr12-052449904-T-C	chr12	52449904	T	C	28602202	ExcessHet	0.4555	eas	0.2701059999999998	36	130	0.4555
chr12-052449945-G-C	chr12	52449945	G	C	6116875	ExcessHet	0.20353	nfe	0.15583900000000003	12	122	0.20353
chr12-052449949-C-T	chr12	52449949	C	T	6200320	ExcessHet	0.19809	nfe	0.15629500000000002	12	128	0.19809
chr12-052449995-T-C	chr12	52449995	T	C	590405	ExcessHet	0.0026644	afr	0.06299800000000001	6	128	0.06299800000000001
chr12-052449999-T-C	chr12	52449999	T	C	138979	VQSRTrancheSNP99.95to100.00	6.148e-5	nfe	0.01003299999999998	2	134	0.01003299999999998
chr12-052450091-G-A	chr12	52450091	G	A	143258	VQSRTrancheSNP99.95to100.00	4.8364e-4	afr	0.01411799999999998	1	134	0.01411799999999998
chr12-052450100-T-A	chr12	52450100	T	A	238469	VQSRTrancheSNP99.95to100.00	3.331e-5	nfe	0.01690700000000002	1	134	0.01690700000000002
chr12-052450100-T-C	chr12	52450100	T	C	238469	VQSRTrancheSNP99.95to100.00	1.59e-5	sas	0	0	134	1.59e-5
chr12-052450104-G-A	chr12	52450104	G	A	262464	VQSRTrancheSNP99.90to99.95	2.389e-5	nfe	0	0	132	2.389e-5
chr12-052450104-G-C	chr12	52450104	G	C	262464	VQSRTrancheSNP99.90to99.95	8.858e-5	nfe	0.016775	1	132	0.016775
chr12-052450208-A-G	chr12	52450208	A	G	1546451	ExcessHet	0.083149	eas	0.1532	30	128	0.1532
chr12-052450394-T-C	chr12	52450394	T	C	347447	PASS	0.22358	eas	0.01196799999999999	2	134	0.22358
chr12-052450395-G-T	chr12	52450395	G	T	348591	PASS	0.22314	eas	0.01196799999999999	2	134	0.22314
chr12-052450400-C-CCATTTCTCCTGTTTAA	chr12	52450400	C	CCATTTCTCCTGTTTAA	466745.97	PASS	0.24225	eas	0.01196799999999999	2	134	0.24225
chr12-052450459-A-G	chr12	52450459	A	G	20156254	ExcessHet	0.29135	eas	0.25545299999999965	33	134	0.29135
chr12-052450462-A-G	chr12	52450462	A	G	20382792	ExcessHet	0.29548	eas	0.25620799999999966	33	134	0.29548
chr12-052450481-T-A	chr12	52450481	T	A	36927760	ExcessHet	2.004e-5	eas	0	0	134	2.004e-5
chr12-052450481-T-C	chr12	52450481	T	C	36927760	ExcessHet	0.40851	eas	0.2906539999999994	33	134	0.40851
chr12-052450693-G-GC	chr12	52450693	G	GC	27723532.97	ExcessHet	0.39122	eas	0.2585289999999998	33	134	0.39122
chr12-052451392-C-T	chr12	52451392	C	T	52942	VQSRTrancheSNP99.80to99.90	0.0016718	nfe	0.00166899999999999	1	134	0.0016718
chr12-052451402-G-A	chr12	52451402	G	A	687020	VQSRTrancheSNP99.80to99.90	0.3913	eas	0.01727600000000001	2	134	0.3913
chr12-052451487-T-C	chr12	52451487	T	C	16442443	ExcessHet	0.39919	eas	0.261402	35	128	0.39919
chr12-052451514-G-C	chr12	52451514	G	C	15387300	ExcessHet	0.38932	eas	0.2579359999999998	33	134	0.38932
chr12-052451651-C-T	chr12	52451651	C	T	11311722	ExcessHet	0.28955	amr	0.215498	24	134	0.28955
chr12-052451662-A-G	chr12	52451662	A	G	716302	PASS	0.047963	afr	0.02769900000000002	1	134	0.047963
chr12-052451695-A-G	chr12	52451695	A	G	581721	VQSRTrancheSNP99.90to99.95	0.04043	afr	0.01632800000000001	1	134	0.04043
chr12-052451747-C-T	chr12	52451747	C	T	11891023	ExcessHet	0.35776	eas	0.25699099999999975	33	134	0.35776
chr12-052451790-C-*	chr12	52451790	C	*	18049895	ExcessHet	0	none	9e-6	0	134	9e-6
chr12-052451790-C-G	chr12	52451790	C	G	18049895	ExcessHet	2.62e-6	nfe	0	0	134	2.62e-6
chr12-052451790-C-T	chr12	52451790	C	T	18049895	ExcessHet	0.2608	amr	0.180401	24	134	0.2608
chr12-052451817-C-T	chr12	52451817	C	T	7142367	ExcessHet	0.27295	eas	0.239276	32	132	0.27295
chr12-052451881-G-GC	chr12	52451881	G	GC	3862439	ExcessHet	0	none	0	0	134	1e-6
chr12-052451881-G-T	chr12	52451881	G	T	3862439	ExcessHet	0.029446	eas	0.13834100000000002	16	134	0.13834100000000002
chr12-052451896-C-T	chr12	52451896	C	T	1081734	ExcessHet	6.5382e-4	afr	0.07309900000000001	14	132	0.07309900000000001
chr12-052451898-G-A	chr12	52451898	G	A	1085370	ExcessHet	3.8461e-4	eas	0.07363900000000001	14	134	0.07363900000000001
chr12-052451899-A-G	chr12	52451899	A	G	1088775	ExcessHet	4.1405e-4	eas	0.074202	14	134	0.074202
chr12-052452017-T-C	chr12	52452017	T	C	69365232	ExcessHet	0.60892	eas	0.46413899999999936	56	134	0.60892
chr12-052452142-A-C	chr12	52452142	A	C	1288353	PASS	0.10735	afr	0.018859	1	134	0.10735
chr12-052452168-A-C	chr12	52452168	A	C	14231467	PASS	0.3155	amr	0.212613	27	134	0.3155
chr12-052452168-A-G	chr12	52452168	A	G	14231467	PASS	8.042e-5	nfe	2.2000000000000003e-5	0	134	8.042e-5
chr12-052468473-C-T	chr12	52468473	C	T	228527	PASS	0.36957	eas	0.088439	0	0	0.36957
chr12-052468719-CG-C	chr12	52468719	CG	C	2053435	PASS	0	none	0	0	94	1e-6
chr12-052468719-CG-TG	chr12	52468719	CG	TG	2053435	PASS	0	none	0.27067799999999986	25	94	0.27067799999999986
chr12-052468741-A-G	chr12	52468741	A	G	3933432	PASS	0.67516	eas	0.4695839999999994	62	122	0.67516
chr12-052468778-G-T	chr12	52468778	G	T	2684221	PASS	0.54689	eas	0.2816209999999997	41	132	0.54689
chr12-052468830-T-G	chr12	52468830	T	G	8420321	PASS	0.72318	eas	0.5608320000000002	69	134	0.72318
chr12-052468983-G-C	chr12	52468983	G	C	19453187	PASS	0.55071	eas	0.31350099999999975	41	134	0.55071
chr12-052468986-T-A	chr12	52468986	T	A	32384854	PASS	0	none	0	0	134	1e-6
chr12-052468986-T-C	chr12	52468986	T	C	32384854	PASS	0.6853	eas	0.5302540000000007	68	134	0.6853
chr12-052468999-G-A	chr12	52468999	G	A	16481523	PASS	0.55075	eas	0.31352799999999975	41	134	0.55075
chr12-052469144-C-G	chr12	52469144	C	G	1823320	PASS	0.033703	nfe	0.02131500000000002	2	134	0.033703
chr12-052469254-G-A	chr12	52469254	G	A	31880039	PASS	0.5508	eas	0.31374399999999975	41	134	0.5508
chr12-052469307-G-T	chr12	52469307	G	T	22040794	PASS	0.31936	amr	0.21431200000000003	27	134	0.31936
chr12-052469376-G-A	chr12	52469376	G	A	24889138	PASS	0.31958	amr	0.21436600000000003	27	134	0.31958
chr12-052469429-C-T	chr12	52469429	C	T	35644495	PASS	0.55084	eas	0.31358199999999975	41	134	0.55084
chr12-052469780-C-T	chr12	52469780	C	T	20053833	PASS	0.31936	amr	0.21425800000000003	27	134	0.31936
chr12-052469825-A-G	chr12	52469825	A	G	5232	VQSRTrancheSNP99.95to100.00	3.348e-5	eas	4.500000000000005e-4	1	134	4.500000000000005e-4
chr12-052469837-T-G	chr12	52469837	T	G	46251441	PASS	0.68536	eas	0.5316340000000007	69	134	0.68536
chr12-052469925-C-T	chr12	52469925	C	T	21967210	PASS	0.55121	eas	0.31371699999999975	41	134	0.55121
chr12-052469948-C-T	chr12	52469948	C	T	21604989	PASS	0.55331	eas	0.31371699999999975	41	134	0.55331
chr12-052470108-G-A	chr12	52470108	G	A	11247015	PASS	0.56229	eas	0.3070999999999995	41	134	0.56229
chr12-052470134-T-A	chr12	52470134	T	A	1072	PASS	0	none	0	0	132	1e-6
chr12-052470134-T-C	chr12	52470134	T	C	1072	PASS	0	none	0	1	132	1e-6
chr12-052470221-A-G	chr12	52470221	A	G	9405887	PASS	0.55984	eas	0.29919799999999985	41	132	0.55984
chr12-052470247-C-A	chr12	52470247	C	A	6076581	PASS	0	none	0	0	132	1e-6
chr12-052470247-C-T	chr12	52470247	C	T	6076581	PASS	0.31093	amr	0.205645	26	132	0.31093
chr12-052470258-C-A	chr12	52470258	C	A	473555	PASS	0.02249	sas	0.013015	1	132	0.02249
chr12-052470276-G-A	chr12	52470276	G	A	19348676	PASS	0.72241	eas	0.5896500000000006	68	132	0.72241
chr12-052470456-G-T	chr12	52470456	G	T	21130242	PASS	0.55079	eas	0.31368999999999975	41	134	0.55079
chr12-052470984-C-A	chr12	52470984	C	A	664135	VQSRTrancheSNP99.70to99.80	7.69e-6	amr	9e-6	0	134	9e-6
chr12-052470984-C-G	chr12	52470984	C	G	664135	VQSRTrancheSNP99.70to99.80	0.079219	afr	0.01711800000000001	1	134	0.079219
chr12-052470991-T-C	chr12	52470991	T	C	9121538	PASS	0.31369	amr	0.206249	23	134	0.31369
chr12-052471059-G-A	chr12	52471059	G	A	22615775	PASS	0.55012	eas	0.31363599999999975	41	134	0.55012
chr12-052471186-G-A	chr12	52471186	G	A	72072	VQSRTrancheSNP99.90to99.95	0.0077421	eas	6.340000000000003e-4	1	134	0.0077421
chr12-052471545-A-G	chr12	52471545	A	G	12051	VQSRTrancheSNP99.90to99.95	2.0654e-4	amr	2.2000000000000003e-5	1	134	2.0654e-4
chr12-052471558-T-C	chr12	52471558	T	C	310505	VQSRTrancheSNP99.80to99.90	0.007307	amr	0.004672	1	134	0.007307
chr12-052471594-T-*	chr12	52471594	T	*	37186210.97	PASS	0	none	0.00166899999999999	0	134	0.00166899999999999
chr12-052471594-T-TCTC	chr12	52471594	T	TCTC	37186210.97	PASS	0.69044	eas	0.5819140000000005	69	134	0.69044
chr12-052471605-G-C	chr12	52471605	G	C	20533390	VQSRTrancheSNP99.90to99.95	0.54798	eas	0.3103679999999996	41	134	0.54798
chr12-052471609-C-G	chr12	52471609	C	G	20068190	VQSRTrancheSNP99.90to99.95	6.3526e-4	sas	2.2000000000000003e-5	0	134	6.3526e-4
chr12-052471609-C-T	chr12	52471609	C	T	20068190	VQSRTrancheSNP99.90to99.95	0.54943	eas	0.30942299999999956	41	134	0.54943
chr12-052471655-C-T	chr12	52471655	C	T	1624895	VQSRTrancheSNP99.95to100.00	0.15907	afr	0.049509	4	134	0.15907
chr12-052471659-T-C	chr12	52471659	T	C	19715241	VQSRTrancheSNP99.80to99.90	0.39116	amr	0.249435	27	134	0.39116
chr12-052471764-G-C	chr12	52471764	G	C	22301891	VQSRTrancheSNP99.90to99.95	0.55093	eas	0.31368999999999975	41	134	0.55093
chr12-052471808-A-T	chr12	52471808	A	T	15491638	VQSRTrancheSNP99.95to100.00	0.54749	eas	0.3214699999999993	42	134	0.54749
chr12-052471834-T-G	chr12	52471834	T	G	1501796	PASS	0.22332	afr	0.02815000000000001	1	134	0.22332
chr12-052471868-G-A	chr12	52471868	G	A	10043573	VQSRTrancheSNP99.95to100.00	0.2943	amr	0.207948	27	134	0.2943
chr12-052472041-G-A	chr12	52472041	G	A	1051737	VQSRTrancheSNP99.80to99.90	0.014982	nfe	0.011286	3	132	0.014982
chr12-052472053-A-G	chr12	52472053	A	G	21035025	VQSRTrancheSNP99.70to99.80	0.46329	amr	0.246669	27	132	0.46329
chr12-052472054-T-C	chr12	52472054	T	C	147038	PASS	0.15089	eas	0.01165299999999999	2	134	0.15089
chr12-052472055-G-T	chr12	52472055	G	T	147374	PASS	0.14973	eas	0.01165299999999999	2	134	0.14973
chr12-052472060-C-CCATTTCTCCTGTTTAA	chr12	52472060	C	CCATTTCTCCTGTTTAA	177493.97	VQSRTrancheINDEL99.50to99.90	0.1951	eas	0.01199399999999999	2	134	0.1951
chr12-052472116-C-T	chr12	52472116	C	T	6332515	VQSRTrancheSNP99.80to99.90	0.096295	nfe	0.06019900000000001	11	134	0.096295
chr12-052472134-G-A	chr12	52472134	G	A	6563553	PASS	4.3009e-4	eas	2.2000000000000003e-5	0	130	4.3009e-4
chr12-052472134-G-C	chr12	52472134	G	C	6563553	PASS	0.31931	eas	0.2804179999999996	38	130	0.31931
chr12-052472141-C-T	chr12	52472141	C	T	6222255	PASS	0.26847	eas	0.2700669999999998	38	132	0.2700669999999998
chr12-052472276-C-T	chr12	52472276	C	T	29905585	PASS	0.61368	eas	0.442635	70	118	0.61368
chr12-052472286-A-G	chr12	52472286	A	G	19701	PASS	7.2529e-4	afr	0.00810199999999999	0	118	0.00810199999999999
chr12-052472361-T-G	chr12	52472361	T	G	20831723	PASS	0.5615	amr	0.3301859999999997	36	118	0.5615
chr12-052472423-T-*	chr12	52472423	T	*	14391329	PASS	0	none	3.6999999999999985e-5	0	118	3.6999999999999985e-5
chr12-052472423-T-C	chr12	52472423	T	C	14391329	PASS	0.559	amr	0.32694599999999957	36	118	0.559
chr12-052472425-C-T	chr12	52472425	C	T	14392704	PASS	0.56096	amr	0.32694599999999957	36	118	0.56096
chr12-052473052-C-T	chr12	52473052	C	T	12870	VQSRTrancheSNP99.90to99.95	8.5721e-4	nfe	0.00147299999999999	1	134	0.00147299999999999
chr12-052473075-ACT-A	chr12	52473075	ACT	A	14757153	ExcessHet	0.39382	amr	0.227449	24	130	0.39382
chr12-052473075-ACT-CCT	chr12	52473075	ACT	CCT	14757153	ExcessHet	0	none	0	0	130	1e-6
chr12-052473097-A-G	chr12	52473097	A	G	255071	VQSRTrancheSNP99.95to100.00	0.012016	eas	0.094481	4	104	0.094481
chr12-052473146-T-C	chr12	52473146	T	C	17105877	VQSRTrancheSNP99.80to99.90	0.55643	amr	0.3825689999999997	39	124	0.55643
chr12-052473173-G-C	chr12	52473173	G	C	1037634	ExcessHet	0.15057	eas	0.128655	17	118	0.15057
chr12-052473310-C-T	chr12	52473310	C	T	9703044	ExcessHet	0.31377	amr	0.219517	24	134	0.31377
chr12-052473321-G-A	chr12	52473321	G	A	23191107	VQSRTrancheSNP99.80to99.90	0.64466	eas	0.5136690000000006	68	134	0.64466
chr12-052473354-A-G	chr12	52473354	A	G	366240	VQSRTrancheSNP99.90to99.95	0.078838	afr	0.01614300000000001	1	134	0.078838
chr12-052473367-C-A	chr12	52473367	C	A	19051	PASS	1.5793e-4	nfe	3.6999999999999985e-5	1	134	1.5793e-4
chr12-052473374-AGC-A	chr12	52473374	AGC	A	19279	VQSRTrancheINDEL99.50to99.90	0	none	9e-6	0	134	9e-6
chr12-052473374-AGC-GGC	chr12	52473374	AGC	GGC	19279	VQSRTrancheINDEL99.50to99.90	0	none	3.6999999999999985e-5	1	134	3.6999999999999985e-5
chr12-052473406-C-T	chr12	52473406	C	T	8276236	ExcessHet	0.39425	eas	0.2636829999999994	31	130	0.39425
chr12-052473431-C-T	chr12	52473431	C	T	56955	VQSRTrancheSNP99.80to99.90	0.0015648	sas	4.950000000000003e-4	1	134	0.0015648
chr12-052473449-C-*	chr12	52473449	C	*	119863	PASS	0	none	0	0	132	1e-6
chr12-052473449-C-T	chr12	52473449	C	T	119863	PASS	0.0013732	nfe	0.019887	0	132	0.019887
chr12-052473476-C-T	chr12	52473476	C	T	11884930	ExcessHet	0.48612	eas	0.2819409999999997	34	128	0.48612
chr12-052473540-GC-G	chr12	52473540	GC	G	28065688	ExcessHet	0.0010706	sas	3.6999999999999985e-5	0	134	0.0010706
chr12-052473540-GC-TC	chr12	52473540	GC	TC	28065688	ExcessHet	0	none	0.2959739999999997	41	134	0.2959739999999997
chr12-052473555-C-T	chr12	52473555	C	T	35098428	VQSRTrancheSNP99.70to99.80	0.5471	eas	0.30439899999999936	41	134	0.5471
chr12-052473557-G-A	chr12	52473557	G	A	34817986	VQSRTrancheSNP99.70to99.80	0.54798	eas	0.3041289999999993	41	134	0.54798
chr12-052473558-A-G	chr12	52473558	A	G	34878038	VQSRTrancheSNP99.80to99.90	0.54894	eas	0.30564199999999936	41	134	0.54894
chr12-052473591-A-G	chr12	52473591	A	G	17927690	PASS	0.46859	afr	0.2684889999999997	28	134	0.46859
chr12-052473841-G-T	chr12	52473841	G	T	15937132	PASS	0.38833	amr	0.2493	27	134	0.38833
chr12-052473930-CAG-C	chr12	52473930	CAG	C	6825018	PASS	0	none	0	0	134	1e-6
chr12-052473930-CAG-TAG	chr12	52473930	CAG	TAG	6825018	PASS	0	none	0.246898	27	134	0.246898
chr12-052487100-C-T	chr12	52487100	C	T	90612	PASS	0.2054	amr	0.03888500000000002	0	0	0.2054
chr12-052487172-T-A	chr12	52487172	T	A	33974	PASS	0.024157	amr	0.01322999999999998	0	0	0.024157
chr12-052487212-C-G	chr12	52487212	C	G	1009319	PASS	0.6718	amr	0.2728269999999993	2	2	0.6718
chr12-052487212-C-T	chr12	52487212	C	T	1009319	PASS	0	none	9e-6	0	2	9e-6
chr12-052487215-C-A	chr12	52487215	C	A	592275	PASS	0	none	2.2000000000000003e-5	0	2	2.2000000000000003e-5
chr12-052487215-C-T	chr12	52487215	C	T	592275	PASS	0.46521	eas	0.15149600000000002	2	2	0.46521
chr12-052487298-G-C	chr12	52487298	G	C	56	PASS	2.743e-5	nfe	0	0	14	2.743e-5
chr12-052487440-T-A	chr12	52487440	T	A	36124	PASS	0.0029598	mid	0.002791	2	132	0.0029598
chr12-052487440-T-G	chr12	52487440	T	G	36124	PASS	0	none	0	0	132	1e-6
chr12-052487476-C-A	chr12	52487476	C	A	4252263	PASS	1.3e-6	nfe	9e-6	0	134	9e-6
chr12-052487476-C-CAA	chr12	52487476	C	CAA	4252263	PASS	0.43613	afr	0.241799	28	134	0.43613
chr12-052487528-G-C	chr12	52487528	G	C	336451	PASS	0.0983	afr	0.01677499999999999	1	134	0.0983
chr12-052487553-G-T	chr12	52487553	G	T	2369733	PASS	0.22005	amr	0.091901	13	134	0.22005
chr12-052487557-TAG-CAG	chr12	52487557	TAG	CAG	24178	PASS	0	none	2.2000000000000003e-5	0	130	2.2000000000000003e-5
chr12-052487557-TAG-T	chr12	52487557	TAG	T	24178	PASS	7.4489e-4	nfe	0.01191399999999999	1	130	0.01191399999999999
chr12-052487557-TAG-TAGAG	chr12	52487557	TAG	TAGAG	24178	PASS	0	none	2.2000000000000003e-5	0	130	2.2000000000000003e-5
chr12-052487579-G-A	chr12	52487579	G	A	11459890	PASS	0.4362	afr	0.25750399999999973	28	134	0.4362
chr12-052487592-C-T	chr12	52487592	C	T	31713700	PASS	0.72216	eas	0.5724960000000003	69	134	0.72216
chr12-052487596-A-C	chr12	52487596	A	C	31939463	PASS	0.72179	eas	0.5724420000000003	69	134	0.72179
chr12-052487644-A-C	chr12	52487644	A	C	31345712	PASS	0.71746	eas	0.5765550000000004	69	134	0.71746
chr12-052487644-A-G	chr12	52487644	A	G	31345712	PASS	6.884e-5	mid	9e-6	0	134	6.884e-5
chr12-052487760-G-C	chr12	52487760	G	C	3285992	PASS	0.24853	afr	0.04643900000000001	1	134	0.24853
chr12-052487848-C-A	chr12	52487848	C	A	3584553	VQSRTrancheSNP99.90to99.95	0.21611	afr	0.038361	1	134	0.21611
chr12-052487848-C-T	chr12	52487848	C	T	3584553	VQSRTrancheSNP99.90to99.95	0.0039248	afr	0.00118099999999999	0	134	0.0039248
chr12-052487979-C-A	chr12	52487979	C	A	199413	PASS	1.4138e-4	mid	9e-6	0	134	1.4138e-4
chr12-052487979-C-T	chr12	52487979	C	T	199413	PASS	0.0045965	sas	0.00144799999999999	1	134	0.0045965
chr12-052488088-G-A	chr12	52488088	G	A	1720	VQSRTrancheSNP99.80to99.90	3.81e-6	nfe	0	1	134	3.81e-6
chr12-052488126-G-A	chr12	52488126	G	A	7558021	PASS	0.12211	mid	0.07173700000000002	9	134	0.12211
chr12-052488310-T-G	chr12	52488310	T	G	24977660	PASS	0.45	afr	0.26044599999999996	28	134	0.45
chr12-052488339-A-G	chr12	52488339	A	G	5547	VQSRTrancheSNP99.80to99.90	2.194e-5	sas	2.2000000000000003e-5	1	134	2.2000000000000003e-5
chr12-052488425-G-A	chr12	52488425	G	A	1115730	PASS	0.017821	nfe	0.01018899999999999	3	134	0.017821
chr12-052488470-C-T	chr12	52488470	C	T	22763	PASS	8.885e-5	sas	2.2999999999999995e-4	1	134	2.2999999999999995e-4
chr12-052488531-G-A	chr12	52488531	G	A	149106	VQSRTrancheSNP99.95to100.00	0.0011108	amr	0.002364	2	134	0.002364
chr12-052488541-T-C	chr12	52488541	T	C	155312	VQSRTrancheSNP99.95to100.00	9.7089e-4	amr	0.002364	2	134	0.002364
chr12-052488546-G-A	chr12	52488546	G	A	154614	VQSRTrancheSNP99.95to100.00	0.0010104	amr	0.002415	2	134	0.002415
chr12-052488551-G-A	chr12	52488551	G	A	140554	VQSRTrancheSNP99.95to100.00	9.8965e-4	amr	0.002339	2	134	0.002339
chr12-052488553-A-G	chr12	52488553	A	G	138976	VQSRTrancheSNP99.95to100.00	9.8956e-4	amr	0.002339	2	134	0.002339
chr12-052488556-A-G	chr12	52488556	A	G	137988	VQSRTrancheSNP99.95to100.00	9.896e-4	amr	0.002339	2	134	0.002339
chr12-052488566-T-G	chr12	52488566	T	G	139973	VQSRTrancheSNP99.95to100.00	9.8982e-4	amr	0.002339	2	134	0.002339
chr12-052488572-A-G	chr12	52488572	A	G	142972	VQSRTrancheSNP99.90to99.95	0.0010108	amr	0.002339	2	134	0.002339
chr12-052488626-T-TGAA	chr12	52488626	T	TGAA	69483831.97	PASS	0.99834	nfe	0.9879380000000002	133	134	0.99834
chr12-052488684-GTT-G	chr12	52488684	GTT	G	14985383	ExcessHet	0.46002	afr	0.2594019999999999	28	120	0.46002
chr12-052488684-GTT-GT	chr12	52488684	GTT	GT	14985383	ExcessHet	0	none	0.02294700000000001	1	120	0.02294700000000001
chr12-052488684-GTT-GTTT	chr12	52488684	GTT	GTTT	14985383	ExcessHet	0	none	0.28371499999999983	43	120	0.28371499999999983
chr12-052488684-GTT-GTTTT	chr12	52488684	GTT	GTTTT	14985383	ExcessHet	0	none	0.04826200000000002	5	120	0.04826200000000002
chr12-052488684-GTT-GTTTTT	chr12	52488684	GTT	GTTTTT	14985383	ExcessHet	0	none	5.870000000000005e-4	0	120	5.870000000000005e-4
chr12-052488684-GTT-TTT	chr12	52488684	GTT	TTT	14985383	ExcessHet	0	none	9e-6	0	120	9e-6
chr12-052490104-C-A	chr12	52490104	C	A	16975192	PASS	0	none	0	0	134	1e-6
chr12-052490104-C-T	chr12	52490104	C	T	16975192	PASS	0.41906	afr	0.2597439999999999	28	134	0.41906
chr12-052490148-A-G	chr12	52490148	A	G	17344888	PASS	0.54698	eas	0.3129609999999997	41	134	0.54698
chr12-052490163-C-A	chr12	52490163	C	A	12199713	PASS	0.44737	afr	0.2603649999999999	28	134	0.44737
chr12-052490260-C-T	chr12	52490260	C	T	1584921	PASS	0.24034	afr	0.04635900000000002	1	134	0.24034
chr12-052490499-A-G	chr12	52490499	A	G	44529702	PASS	0.71703	eas	0.5829700000000004	69	134	0.71703
chr12-052490695-A-G	chr12	52490695	A	G	19847	VQSRTrancheSNP99.95to100.00	6.8985e-4	mid	1.6699999999999994e-4	1	134	6.8985e-4
chr12-052490707-G-T	chr12	52490707	G	T	6412	VQSRTrancheSNP99.80to99.90	3.571e-4	nfe	0	1	134	3.571e-4
chr12-052490773-T-C	chr12	52490773	T	C	73307369	VQSRTrancheSNP99.80to99.90	0.71769	eas	0.5864880000000005	69	134	0.71769
chr12-052490839-G-A	chr12	52490839	G	A	232691	PASS	0.0035732	nfe	0.00176799999999999	2	134	0.0035732
chr12-052490951-A-G	chr12	52490951	A	G	26079959	PASS	0.40933	afr	0.2575849999999998	28	134	0.40933
chr12-052491235-C-T	chr12	52491235	C	T	23666967	VQSRTrancheSNP99.80to99.90	0.55186	eas	0.31363599999999975	41	134	0.55186
chr12-052491417-C-T	chr12	52491417	C	T	19882683	PASS	0.553	eas	0.31339299999999976	41	134	0.553
chr12-052491532-A-G	chr12	52491532	A	G	657029	VQSRTrancheSNP99.95to100.00	0.25894	eas	0.014802	2	134	0.25894
chr12-052491555-C-T	chr12	52491555	C	T	643423	VQSRTrancheSNP99.95to100.00	0.14595	eas	0.01461799999999999	2	134	0.14595
chr12-052491556-C-T	chr12	52491556	C	T	640289	VQSRTrancheSNP99.95to100.00	0.14299	eas	0.01456499999999999	2	134	0.14299
chr12-052491560-G-C	chr12	52491560	G	C	630617	VQSRTrancheSNP99.95to100.00	0.1345	eas	0.01438099999999999	2	134	0.1345
chr12-052491566-T-C	chr12	52491566	T	C	624984	VQSRTrancheSNP99.95to100.00	0.12081	eas	0.01417099999999998	2	134	0.12081
chr12-052491590-G-A	chr12	52491590	G	A	506777	VQSRTrancheSNP99.95to100.00	5.8083e-4	nfe	4.500000000000005e-4	0	134	5.8083e-4
chr12-052491590-G-C	chr12	52491590	G	C	506777	VQSRTrancheSNP99.95to100.00	0.051953	eas	0.01343599999999999	1	134	0.051953
chr12-052491593-A-G	chr12	52491593	A	G	411422	VQSRTrancheSNP99.95to100.00	0.044128	eas	0.01335699999999998	1	134	0.044128
chr12-052491597-C-T	chr12	52491597	C	T	369075	VQSRTrancheSNP99.95to100.00	0.018274	eas	0.01299	1	134	0.018274
chr12-052491616-G-A	chr12	52491616	G	A	10374	PASS	1.5496e-4	nfe	9e-6	1	134	1.5496e-4
chr12-052491616-G-T	chr12	52491616	G	T	10374	PASS	8.6995e-4	eas	2.2000000000000003e-5	0	134	8.6995e-4
chr12-052492559-C-T	chr12	52492559	C	T	972214	PASS	0.020394	nfe	0.017619	3	134	0.020394
chr12-052492587-G-A	chr12	52492587	G	A	3926958	PASS	0.11878	mid	0.06648800000000002	9	134	0.11878
chr12-052492612-C-T	chr12	52492612	C	T	2463071	PASS	0.041629	nfe	0.03514000000000002	5	134	0.041629
chr12-052492640-C-T	chr12	52492640	C	T	6805702	PASS	0.23381	amr	0.09461200000000002	13	134	0.23381
chr12-052492694-T-C	chr12	52492694	T	C	45260884	VQSRTrancheSNP99.95to100.00	0.59055	eas	0.3614029999999999	42	134	0.59055
chr12-052492706-A-G	chr12	52492706	A	G	66010392	VQSRTrancheSNP99.95to100.00	0.6789	eas	0.5220560000000006	68	134	0.6789
chr12-052492729-G-A	chr12	52492729	G	A	531581	PASS	0.034252	afr	0.00184199999999999	0	134	0.034252
chr12-052492729-G-C	chr12	52492729	G	C	531581	PASS	0.0046321	nfe	0.002791	3	134	0.0046321
chr12-052493127-T-C	chr12	52493127	T	C	34498819	PASS	0.39543	amr	0.25385999999999953	28	134	0.39543
chr12-052514435-A-C	chr12	52514435	A	C	112589	PASS	0	none	0	0	0	1e-6
chr12-052514435-A-G	chr12	52514435	A	G	112589	PASS	0.068185	nfe	0.04744	0	0	0.068185
chr12-052514470-C-T	chr12	52514470	C	T	361916	PASS	0.24561	eas	0.12699000000000002	0	2	0.24561
chr12-052514530-G-A	chr12	52514530	G	A	11088	PASS	0.034179	afr	0.003285	0	12	0.034179
chr12-052514533-T-A	chr12	52514533	T	A	366085	PASS	0.12567	amr	0.09710200000000002	2	20	0.12567
chr12-052514547-GAA-AAA	chr12	52514547	GAA	AAA	326181	PASS	0	none	9e-6	0	30	9e-6
chr12-052514547-GAA-G	chr12	52514547	GAA	G	326181	PASS	0	none	0	0	30	1e-6
chr12-052514547-GAA-GA	chr12	52514547	GAA	GA	326181	PASS	0	none	7.480000000000004e-4	0	30	7.480000000000004e-4
chr12-052514547-GAA-GAAA	chr12	52514547	GAA	GAAA	326181	PASS	0	none	0.124271	6	30	0.124271
chr12-052514547-GAA-GAAAA	chr12	52514547	GAA	GAAAA	326181	PASS	0	none	0.005503	0	30	0.005503
chr12-052514547-GAA-GAAAAA	chr12	52514547	GAA	GAAAAA	326181	PASS	0	none	8.9e-5	0	30	8.9e-5
chr12-052514547-GAA-GAAAAAA	chr12	52514547	GAA	GAAAAAA	326181	PASS	0	none	0	0	30	1e-6
chr12-052514547-GAA-GGAAA	chr12	52514547	GAA	GGAAA	326181	PASS	0	none	5.170000000000003e-4	0	30	5.170000000000003e-4
chr12-052514689-G-A	chr12	52514689	G	A	998691	PASS	0.16668	afr	0.130835	20	134	0.16668
chr12-052515014-A-C	chr12	52515014	A	C	4397	PASS	0.0029918	eas	0.00301	1	34	0.00301
chr12-052515016-T-A	chr12	52515016	T	A	594	PASS	6.372e-5	nfe	3.820000000000003e-4	0	114	3.820000000000003e-4
chr12-052515016-T-C	chr12	52515016	T	C	594	PASS	0	none	9e-6	0	114	9e-6
chr12-052515027-A-C	chr12	52515027	A	C	1116	PASS	2.43e-5	nfe	6.090000000000004e-4	1	42	6.090000000000004e-4
chr12-052515088-C-T	chr12	52515088	C	T	7924351	PASS	0.17989	mid	0.146576	20	134	0.17989
chr12-052515133-T-C	chr12	52515133	T	C	10172352	PASS	0.25389	afr	0.15233600000000003	20	134	0.25389
chr12-052515277-T-A	chr12	52515277	T	A	8008289	PASS	0.17974	mid	0.146522	20	134	0.17974
chr12-052515277-T-G	chr12	52515277	T	G	8008289	PASS	0.032478	afr	0.00152199999999999	0	134	0.032478
chr12-052515385-A-G	chr12	52515385	A	G	5060179	PASS	0.18082	mid	0.14628000000000002	20	134	0.18082
chr12-052515635-T-C	chr12	52515635	T	C	3497396	PASS	0.1745	afr	0.14614500000000002	20	134	0.1745
chr12-052516112-G-T	chr12	52516112	G	T	1641238	PASS	0.17507	afr	0.13637000000000002	19	132	0.17507
chr12-052516231-A-T	chr12	52516231	A	T	133	PASS	0	none	0	1	110	1e-6
chr12-052516256-C-T	chr12	52516256	C	T	1407496	PASS	0.17403	afr	0.12823600000000002	16	106	0.17403
chr12-052516269-A-C	chr12	52516269	A	C	1484142	PASS	0.174	afr	0.129043	17	106	0.174
chr12-052516333-A-G	chr12	52516333	A	G	1753940	PASS	0.16785	afr	0.13140800000000002	14	106	0.16785
chr12-052516393-A-C	chr12	52516393	A	C	2463367	PASS	0.17548	afr	0.140109	19	132	0.17548
chr12-052516393-A-T	chr12	52516393	A	T	2463367	PASS	4.8934e-4	sas	9e-6	0	132	4.8934e-4
chr12-052516840-G-A	chr12	52516840	G	A	71996	PASS	0.0026073	nfe	6.800000000000003e-4	1	134	0.0026073
chr12-052516903-G-T	chr12	52516903	G	T	13675033	PASS	0.17974	mid	0.146576	20	134	0.17974
chr12-052516928-A-G	chr12	52516928	A	G	13495246	PASS	0.17951	mid	0.14663	20	134	0.17951
chr12-052516971-G-A	chr12	52516971	G	A	1585430	PASS	0.14234	afr	0.02385600000000002	1	134	0.14234
chr12-052517062-T-G	chr12	52517062	T	G	714	PASS	1.628e-5	nfe	0	1	134	1.628e-5
chr12-052517067-A-G	chr12	52517067	A	G	11818626	PASS	0.17903	mid	0.14663	20	134	0.17903
chr12-052517495-A-G	chr12	52517495	A	G	7361170	PASS	0.17421	mid	0.146576	20	134	0.17421
chr12-052517611-G-A	chr12	52517611	G	A	450811	PASS	0.0060899	nfe	0.005056	1	134	0.0060899
chr12-052517617-T-G	chr12	52517617	T	G	11307246	PASS	0.17989	mid	0.146657	20	134	0.17989
chr12-052517917-T-A	chr12	52517917	T	A	5383	PASS	4.358e-5	amr	9e-6	1	134	4.358e-5
chr12-052518497-TAA-AAA	chr12	52518497	TAA	AAA	524842	ExcessHet	0	none	0.004027	0	82	0.004027
chr12-052518497-TAA-T	chr12	52518497	TAA	T	524842	ExcessHet	2.2302e-4	afr	5.630000000000005e-4	0	82	5.630000000000005e-4
chr12-052518497-TAA-TA	chr12	52518497	TAA	TA	524842	ExcessHet	0	none	0.127428	10	82	0.127428
chr12-052518497-TAA-TAAA	chr12	52518497	TAA	TAAA	524842	ExcessHet	0	none	0.099169	2	82	0.099169
chr12-052518497-TAA-TAAAA	chr12	52518497	TAA	TAAAA	524842	ExcessHet	0	none	4.270000000000005e-4	0	82	4.270000000000005e-4
chr12-052518497-TAA-TAAAAA	chr12	52518497	TAA	TAAAAA	524842	ExcessHet	0	none	2.2000000000000003e-5	0	82	2.2000000000000003e-5
chr12-052518498-A-*	chr12	52518498	A	*	185	PASS	0	none	0.128206	10	82	0.128206
chr12-052518498-A-T	chr12	52518498	A	T	185	PASS	1.295e-5	nfe	1.0799999999999996e-4	0	82	1.0799999999999996e-4
chr12-052518569-C-T	chr12	52518569	C	T	3120404	PASS	0.17156	mid	0.14031400000000002	14	108	0.17156
chr12-052518984-C-G	chr12	52518984	C	G	10828413	PASS	8.1e-6	nfe	9e-6	0	134	9e-6
chr12-052518984-C-T	chr12	52518984	C	T	10828413	PASS	0.18016	mid	0.14601100000000003	21	134	0.18016
chr12-052519086-A-C	chr12	52519086	A	C	12967110	PASS	9.89e-6	afr	0	0	134	9.89e-6
chr12-052519086-A-G	chr12	52519086	A	G	12967110	PASS	0.1804	mid	0.14641400000000002	21	134	0.1804
chr12-052519122-G-T	chr12	52519122	G	T	34350958	PASS	0.38287	eas	0.2567749999999997	28	134	0.38287
chr12-052519125-G-T	chr12	52519125	G	T	34374065	PASS	0.38278	eas	0.2567749999999997	28	134	0.38278
chr12-052519175-G-A	chr12	52519175	G	A	10673337	PASS	0.21543	afr	0.148621	21	134	0.21543
chr12-052519245-C-T	chr12	52519245	C	T	24683682	PASS	0.49693	afr	0.4220339999999997	49	134	0.49693
chr12-052519271-T-G	chr12	52519271	T	G	9393	VQSRTrancheSNP99.90to99.95	0.010489	nfe	0.00828199999999999	3	108	0.010489
chr12-052519619-C-G	chr12	52519619	C	G	437199	PASS	0.0015238	amr	9e-6	0	134	0.0015238
chr12-052519619-C-T	chr12	52519619	C	T	437199	PASS	0.3785	eas	0.01435499999999999	1	134	0.3785
chr12-052519733-G-A	chr12	52519733	G	A	13097988	PASS	0.26968	nfe	0.225288	26	134	0.26968
chr12-052519884-C-A	chr12	52519884	C	A	4231716	PASS	0	none	0	0	134	1e-6
chr12-052519884-C-T	chr12	52519884	C	T	4231716	PASS	0.078088	nfe	0.05757800000000001	12	134	0.078088
chr12-052519946-G-A	chr12	52519946	G	A	7038240	PASS	0.12551	mid	0.08489800000000002	12	134	0.12551
chr12-052520427-T-C	chr12	52520427	T	C	5155360	PASS	0.18658	nfe	0.15869000000000005	26	134	0.18658
chr12-052520829-G-A	chr12	52520829	G	A	23286	PASS	0.014786	nfe	0.007301	0	0	0.014786
chr12-052543887-T-C	chr12	52543887	T	C	7307	PASS	0.013593	nfe	0.002381	0	0	0.013593
chr12-052544157-C-G	chr12	52544157	C	G	170	PASS	2.595e-5	nfe	3.6999999999999985e-5	0	46	3.6999999999999985e-5
chr12-052544167-T-C	chr12	52544167	T	C	2224224	PASS	0.48589	eas	0.3841019999999998	15	38	0.48589
chr12-052544300-G-A	chr12	52544300	G	A	336	VQSRTrancheSNP99.70to99.80	0	none	0	1	132	1e-6
chr12-052544536-C-T	chr12	52544536	C	T	3954406	PASS	0.20631	afr	0.08417400000000001	6	134	0.20631
chr12-052544580-T-C	chr12	52544580	T	C	27907942	PASS	0.5321	mid	0.46351699999999935	64	134	0.5321
chr12-052544605-C-A	chr12	52544605	C	A	10049	PASS	7.2e-7	nfe	3.6999999999999985e-5	1	134	3.6999999999999985e-5
chr12-052544605-C-G	chr12	52544605	C	G	10049	PASS	0	none	9e-6	0	134	9e-6
chr12-052544713-A-C	chr12	52544713	A	C	27373932	PASS	0.53074	mid	0.46362499999999934	64	134	0.53074
chr12-052544751-A-G	chr12	52544751	A	G	22512480	PASS	0.54031	eas	0.4694939999999994	64	134	0.54031
chr12-052545623-AGAG-*	chr12	52545623	AGAG	*	9073762.97	PASS	0	none	9e-6	0	134	9e-6
chr12-052545623-AGAG-A	chr12	52545623	AGAG	A	9073762.97	PASS	0.52409	mid	0.46189399999999936	64	134	0.52409
chr12-052545623-AGAG-AAG	chr12	52545623	AGAG	AAG	9073762.97	PASS	0	none	0	0	134	1e-6
chr12-052545625-AGG-*	chr12	52545625	AGG	*	758.97	PASS	0	none	0.46194799999999936	64	134	0.46194799999999936
chr12-052545625-AGG-A	chr12	52545625	AGG	A	758.97	PASS	0	none	0	0	134	1e-6
chr12-052546210-T-C	chr12	52546210	T	C	14029494	PASS	0.53664	mid	0.4616779999999993	64	134	0.53664
chr12-052546384-C-T	chr12	52546384	C	T	756673	PASS	0.0247	nfe	0.01516999999999998	3	134	0.0247
chr12-052546630-C-T	chr12	52546630	C	T	2396	PASS	3.5597e-4	nfe	3.6999999999999985e-5	1	134	3.5597e-4
chr12-052547745-T-C	chr12	52547745	T	C	6405390	PASS	0.51447	mid	0.4296589999999998	63	134	0.51447
chr12-052548000-CAG-C	chr12	52548000	CAG	C	19470969.97	PASS	0.53229	mid	0.4624079999999994	64	134	0.53229
chr12-052548110-C-T	chr12	52548110	C	T	4000147	PASS	0.22029	sas	0.13632300000000003	27	134	0.22029
chr12-052548217-G-A	chr12	52548217	G	A	136289	PASS	0.0076999	afr	0.003727	3	134	0.0076999
chr12-052548451-G-T	chr12	52548451	G	T	9366082	PASS	0.5356	mid	0.447642	64	134	0.5356
chr12-052548578-G-A	chr12	52548578	G	A	3447367	PASS	0.21503	sas	0.15255200000000002	26	134	0.21503
chr12-052548637-C-G	chr12	52548637	C	G	85237	PASS	0.0067677	nfe	0.002917	1	134	0.0067677
chr12-052548843-AAG-A	chr12	52548843	AAG	A	779098	PASS	0	none	0	0	134	1e-6
chr12-052548843-AAG-GAG	chr12	52548843	AAG	GAG	779098	PASS	0	none	0.026108	1	134	0.026108
chr12-052548910-C-T	chr12	52548910	C	T	10582335	PASS	0.5307	eas	0.46040699999999934	64	134	0.5307
chr12-052548947-T-A	chr12	52548947	T	A	731	PASS	7.491e-5	nfe	5.180000000000002e-4	1	132	5.180000000000002e-4
chr12-052549208-G-*	chr12	52549208	G	*	453778	PASS	0	none	0	0	134	1e-6
chr12-052549208-G-A	chr12	52549208	G	A	453778	PASS	0.071145	sas	0.017645	2	134	0.071145
chr12-052549208-G-C	chr12	52549208	G	C	453778	PASS	8.147e-4	mid	3.820000000000003e-4	0	134	8.147e-4
chr12-052549214-C-T	chr12	52549214	C	T	30295928	PASS	0.99789	nfe	0.9904040000000004	134	134	0.99789
chr12-052549360-G-A	chr12	52549360	G	A	15034847	PASS	0.53256	mid	0.4624619999999994	64	134	0.53256
chr12-052549900-T-C	chr12	52549900	T	C	3820359	PASS	0.23091	nfe	0.200075	33	134	0.23091
chr12-052550276-T-C	chr12	52550276	T	C	23318597	PASS	0.80791	eas	0.5919820000000006	74	134	0.80791
chr12-052552552-A-G	chr12	52552552	A	G	8375039	PASS	0.45639	mid	0.3482699999999995	54	134	0.45639
chr12-052552562-C-G	chr12	52552562	C	G	9898358	PASS	0.61607	afr	0.3806999999999997	60	134	0.61607
chr12-052552598-A-C	chr12	52552598	A	C	11723	PASS	2.5828e-4	nfe	2.2999999999999995e-4	1	134	2.5828e-4
chr12-052552714-C-T	chr12	52552714	C	T	9289956	PASS	0.29094	afr	0.218519	33	134	0.29094
chr12-052552759-C-T	chr12	52552759	C	T	11006689	PASS	0.291	afr	0.218438	33	134	0.291
chr12-052553106-A-G	chr12	52553106	A	G	6379670	PASS	0.29125	afr	0.215714	33	134	0.29125
chr12-052553290-C-T	chr12	52553290	C	T	1983945	PASS	0.29531	amr	0.18980600000000003	19	134	0.29531
chr12-052566284-C-T	chr12	52566284	C	T	80518	PASS	0.30845	nfe	0.051564	0	0	0.30845
chr12-052567052-T-C	chr12	52567052	T	C	336519	PASS	0.080013	sas	0.01490699999999998	2	134	0.080013
chr12-052567100-C-T	chr12	52567100	C	T	906013	PASS	0.054231	nfe	0.038228	8	134	0.054231
chr12-052567133-G-A	chr12	52567133	G	A	41617	PASS	0.0023295	afr	0.00152199999999999	2	134	0.0023295
chr12-052567521-A-C	chr12	52567521	A	C	608893	PASS	0	none	0	0	134	1e-6
chr12-052567521-A-T	chr12	52567521	A	T	608893	PASS	0.04715	nfe	0.03048700000000002	4	134	0.04715
chr12-052567534-C-T	chr12	52567534	C	T	1545939	PASS	0.10949	afr	0.08146600000000001	8	134	0.10949
chr12-052568196-C-T	chr12	52568196	C	T	872321	PASS	0.017948	nfe	0.01170599999999998	5	134	0.017948
chr12-052568266-G-A	chr12	52568266	G	A	487618	PASS	0.011736	mid	0.005802	3	134	0.011736
chr12-052568383-T-C	chr12	52568383	T	C	1060349	PASS	0.027481	mid	0.016802	2	134	0.027481
chr12-052568596-T-G	chr12	52568596	T	G	272833	PASS	0.077256	sas	0.01424999999999998	2	134	0.077256
chr12-052568651-T-A	chr12	52568651	T	A	377201	PASS	0	none	0	0	132	1e-6
chr12-052568651-T-C	chr12	52568651	T	C	377201	PASS	0.039969	sas	0.02038900000000001	1	132	0.039969
chr12-052569385-C-A	chr12	52569385	C	A	1250558	PASS	0.17981	nfe	0.142416	19	130	0.17981
chr12-052569443-T-A	chr12	52569443	T	A	605004	PASS	0	none	0	0	134	1e-6
chr12-052569443-T-C	chr12	52569443	T	C	605004	PASS	0.071838	eas	0.03868000000000002	10	134	0.071838
chr12-052569710-G-A	chr12	52569710	G	A	121896	PASS	0.008505	eas	0.004672	2	134	0.008505
chr12-052569995-A-G	chr12	52569995	A	G	2069458	PASS	0.075226	eas	0.03929300000000001	10	134	0.075226
chr12-052570102-T-C	chr12	52570102	T	C	1197426	PASS	0.12302	afr	0.03591100000000001	4	134	0.12302
chr12-052570539-C-T	chr12	52570539	C	T	39380	PASS	0.0021712	mid	0.00135099999999999	1	132	0.0021712
chr12-052570559-C-A	chr12	52570559	C	A	1327049	PASS	0.14346	afr	0.05437100000000002	5	134	0.14346
chr12-052570618-C-A	chr12	52570618	C	A	9959227	PASS	0.26378	amr	0.187542	23	134	0.26378
chr12-052570626-G-A	chr12	52570626	G	A	4091992	PASS	0.16202	afr	0.094746	15	134	0.16202
chr12-052570633-A-G	chr12	52570633	A	G	36227087	PASS	0.95364	afr	0.7458470000000004	94	134	0.95364
chr12-052570681-C-T	chr12	52570681	C	T	42178	PASS	0.001002	nfe	6.800000000000003e-4	1	134	0.001002
chr12-052570922-A-G	chr12	52570922	A	G	3789880	PASS	0.16203	afr	0.094665	15	134	0.16203
chr12-052570934-G-A	chr12	52570934	G	A	13247789	PASS	0.49884	afr	0.33738099999999993	39	134	0.49884
chr12-052571389-T-G	chr12	52571389	T	G	42723382	PASS	0.95138	afr	0.7259960000000004	92	134	0.95138
chr12-052571456-T-C	chr12	52571456	T	C	74562	PASS	0.002407	afr	0.00139899999999999	2	134	0.002407
chr12-052571938-T-C	chr12	52571938	T	C	35130088	PASS	0.95027	afr	0.7258880000000005	92	134	0.95027
chr12-052571977-C-T	chr12	52571977	C	T	53643644	PASS	0.98949	eas	0.7458470000000004	93	134	0.98949
chr12-052571998-T-C	chr12	52571998	T	C	50482472	PASS	0.9508	afr	0.7253190000000005	92	134	0.9508
chr12-052572093-T-G	chr12	52572093	T	G	4273417	PASS	0.15479	nfe	0.142351	20	134	0.15479
chr12-052572353-T-A	chr12	52572353	T	A	35794626	PASS	0.94794	afr	0.7258070000000005	92	134	0.94794
chr12-052572360-TC-T	chr12	52572360	TC	T	6303978.97	PASS	0.32427	eas	0.14719500000000002	16	134	0.32427
chr12-052572465-T-A	chr12	52572465	T	A	2440928	PASS	0.12893	afr	0.03588500000000001	4	134	0.12893
chr12-052572584-C-*	chr12	52572584	C	*	3355582	PASS	0	none	0	0	134	1e-6
chr12-052572584-C-T	chr12	52572584	C	T	3355582	PASS	0.039038	nfe	0.02982300000000001	1	134	0.039038
chr12-052572606-A-T	chr12	52572606	A	T	12873565	PASS	0.32586	eas	0.147652	16	134	0.32586
chr12-052572644-G-C	chr12	52572644	G	C	4461627	PASS	0.29505	eas	0.05675000000000002	12	134	0.29505
chr12-052572653-C-T	chr12	52572653	C	T	1035254	PASS	0.1696	amr	0.015696	1	134	0.1696
chr12-052572709-C-A	chr12	52572709	C	A	3091	PASS	5.55e-6	nfe	0	1	134	5.55e-6
chr12-052572709-C-T	chr12	52572709	C	T	3091	PASS	1.791e-5	amr	0	0	134	1.791e-5
chr12-052572728-C-A	chr12	52572728	C	A	9345897	PASS	0.26463	amr	0.187838	23	134	0.26463
chr12-052572746-G-C	chr12	52572746	G	C	4970	PASS	8.1288e-4	afr	1.27e-4	1	134	8.1288e-4
chr12-052573213-A-G	chr12	52573213	A	G	1173123	PASS	0.1269	afr	0.03588500000000001	4	134	0.1269
chr12-052573296-A-G	chr12	52573296	A	G	8554919	PASS	0.17187	nfe	0.142431	20	134	0.17187
chr12-052573333-C-T	chr12	52573333	C	T	2433198	PASS	0.075073	eas	0.03910600000000001	9	134	0.075073
chr12-052573480-C-T	chr12	52573480	C	T	371907	PASS	0.0051286	nfe	0.003423	1	134	0.0051286
chr12-052573490-A-G	chr12	52573490	A	G	603093	PASS	0.16801	amr	0.006086	1	134	0.16801
chr12-052573551-C-T	chr12	52573551	C	T	2083	PASS	1.174e-5	nfe	0	1	134	1.174e-5
chr12-052573652-G-A	chr12	52573652	G	A	12335585	PASS	0.30961	afr	0.133579	19	134	0.30961
chr12-052573836-A-G	chr12	52573836	A	G	2463	PASS	2.1894e-4	amr	9e-6	1	134	2.1894e-4
chr12-052573904-G-A	chr12	52573904	G	A	1086992	PASS	0.03583	nfe	0.027567	6	134	0.03583
chr12-052585877-TGACA-T	chr12	52585877	TGACA	T	417652.97	PASS	0.033111	nfe	0.019835	2	134	0.033111
chr12-052585957-G-T	chr12	52585957	G	T	2972996	PASS	0.48847	eas	0.14533800000000002	15	134	0.48847
chr12-052586294-T-C	chr12	52586294	T	C	5331182	PASS	0.54598	eas	0.363078	48	134	0.54598
chr12-052586902-T-A	chr12	52586902	T	A	32641	PASS	0.0012053	mid	0.00122899999999999	1	134	0.00122899999999999
chr12-052587118-T-G	chr12	52587118	T	G	4248587	PASS	0.33491	sas	0.22688	33	134	0.33491
chr12-052587554-C-T	chr12	52587554	C	T	2359	PASS	1.0599e-4	nfe	9e-6	1	134	1.0599e-4
chr12-052587658-C-A	chr12	52587658	C	A	8489592	PASS	0.33327	sas	0.223697	33	134	0.33327
chr12-052587658-C-T	chr12	52587658	C	T	8489592	PASS	1.213e-5	nfe	9e-6	0	134	1.213e-5
chr12-052587728-G-A	chr12	52587728	G	A	772344	PASS	0.27125	eas	0.01598500000000001	1	134	0.27125
chr12-052587843-A-T	chr12	52587843	A	T	6076723	PASS	0.23512	nfe	0.175767	30	134	0.23512
chr12-052587859-G-A	chr12	52587859	G	A	21277	PASS	0.0054415	afr	4.730000000000004e-4	1	134	0.0054415
chr12-052587892-A-C	chr12	52587892	A	C	4830303	PASS	0.23424	nfe	0.175686	30	134	0.23424
chr12-052587967-T-C	chr12	52587967	T	C	1462	PASS	1.44e-6	nfe	0	1	134	1.44e-6
chr12-052590809-T-C	chr12	52590809	T	C	379835	PASS	0.042329	nfe	0.031629	1	134	0.042329
chr12-052590836-C-A	chr12	52590836	C	A	2809502	PASS	0	none	0	0	134	1e-6
chr12-052590836-C-T	chr12	52590836	C	T	2809502	PASS	0.32853	sas	0.225208	33	134	0.32853
chr12-052590923-A-G	chr12	52590923	A	G	579	PASS	8.5e-7	nfe	0	1	134	1e-6
chr12-052590946-C-A	chr12	52590946	C	A	93959	PASS	0.011863	nfe	0.006758	1	134	0.011863
chr12-052591323-A-C	chr12	52591323	A	C	259705	PASS	0.065497	afr	0.02406700000000001	2	134	0.065497
chr12-052591359-TACAC-CACAC	chr12	52591359	TACAC	CACAC	4810975	PASS	0	none	0	0	130	1e-6
chr12-052591359-TACAC-T	chr12	52591359	TACAC	T	4810975	PASS	1.8329e-4	nfe	2.2000000000000003e-5	0	130	1.8329e-4
chr12-052591359-TACAC-TAC	chr12	52591359	TACAC	TAC	4810975	PASS	0	none	0.019939	1	130	0.019939
chr12-052591359-TACAC-TACACAC	chr12	52591359	TACAC	TACACAC	4810975	PASS	0	none	0.006809	1	130	0.006809
chr12-052591359-TACAC-TACACACAC	chr12	52591359	TACAC	TACACACAC	4810975	PASS	0	none	0.148282	15	130	0.148282
chr12-052591359-TACAC-TACACACACAC	chr12	52591359	TACAC	TACACACACAC	4810975	PASS	0	none	0.200728	30	130	0.200728
chr12-052591359-TACAC-TACACACACACAC	chr12	52591359	TACAC	TACACACACACAC	4810975	PASS	0	none	7.270000000000004e-4	0	130	7.270000000000004e-4
chr12-052591359-TACAC-TACACACACACACACAC	chr12	52591359	TACAC	TACACACACACACACAC	4810975	PASS	0	none	0	0	130	1e-6
chr12-052591359-TACAC-TATACACACAC	chr12	52591359	TACAC	TATACACACAC	4810975	PASS	0	none	0	0	130	1e-6
chr12-052591378-ACACG-A	chr12	52591378	ACACG	A	393	VQSRTrancheINDEL95.00to96.00	4.48e-6	nfe	2.2999999999999995e-4	0	132	2.2999999999999995e-4
chr12-052591378-ACACG-CCACG	chr12	52591378	ACACG	CCACG	393	VQSRTrancheINDEL95.00to96.00	0	none	0	0	132	1e-6
chr12-052591380-ACG-*	chr12	52591380	ACG	*	21990.97	PASS	0	none	2.09e-4	0	130	2.09e-4
chr12-052591380-ACG-A	chr12	52591380	ACG	A	21990.97	PASS	0.0020007	nfe	0.01632600000000001	3	130	0.01632600000000001
chr12-052591381-C-*	chr12	52591381	C	*	148	PASS	0	none	0.016667	3	128	0.016667
chr12-052591381-C-A	chr12	52591381	C	A	148	PASS	6.587e-5	nfe	2.2000000000000003e-5	0	128	6.587e-5
chr12-052591382-G-*	chr12	52591382	G	*	2144775	PASS	0	none	0.005287	1	132	0.005287
chr12-052591382-G-A	chr12	52591382	G	A	2144775	PASS	0.26988	nfe	0.16829600000000003	27	132	0.26988
chr12-052591509-A-G	chr12	52591509	A	G	10346974	PASS	0.55534	eas	0.3725909999999995	48	134	0.55534
chr12-052591529-G-A	chr12	52591529	G	A	198411	PASS	0.054423	afr	0.00787199999999998	1	134	0.054423
chr12-052591757-CAGTGCCTGGCAGGCACGTGAAGA-C	chr12	52591757	CAGTGCCTGGCAGGCACGTGAAGA	C	29934.97	PASS	0.0028147	nfe	0.00154599999999999	1	134	0.0028147
chr12-052591773-C-*	chr12	52591773	C	*	11262	PASS	0	none	0.00154599999999999	1	134	0.00154599999999999
chr12-052591773-C-A	chr12	52591773	C	A	11262	PASS	1.7e-5	amr	9e-6	0	134	1.7e-5
chr12-052591773-C-T	chr12	52591773	C	T	11262	PASS	7.0311e-4	mid	7.270000000000004e-4	0	134	7.270000000000004e-4
chr12-052591774-G-*	chr12	52591774	G	*	2190	PASS	0	none	0.00154599999999999	1	134	0.00154599999999999
chr12-052591774-G-A	chr12	52591774	G	A	2190	PASS	0.0030751	afr	1.27e-4	0	134	0.0030751
chr12-052592348-T-A	chr12	52592348	T	A	18532904	PASS	0.98962	eas	0.7413240000000001	91	134	0.98962
chr12-052592403-T-C	chr12	52592403	T	C	9881784	PASS	0.55511	eas	0.3726719999999995	48	134	0.55511
chr12-052592531-C-T	chr12	52592531	C	T	61696	PASS	0.010827	mid	0.002465	1	134	0.010827
chr12-052592553-T-A	chr12	52592553	T	A	1936	PASS	2.6336e-4	afr	6.780000000000002e-4	1	22	6.780000000000002e-4
chr12-052598842-G-A	chr12	52598842	G	A	400662	PASS	0.27258	eas	0.01603800000000001	1	134	0.27258
chr12-052598960-G-A	chr12	52598960	G	A	285871	PASS	0.019423	afr	0.005957	1	134	0.019423
chr12-052598960-G-C	chr12	52598960	G	C	285871	PASS	7.2104e-4	afr	5.2999999999999994e-5	0	134	7.2104e-4
chr12-052599028-T-C	chr12	52599028	T	C	19832594	PASS	0.55499	eas	0.3726449999999995	48	134	0.55499
chr12-052599135-G-A	chr12	52599135	G	A	647461	PASS	0.21162	amr	0.01711800000000001	1	134	0.21162
chr12-052599215-G-A	chr12	52599215	G	A	443422	PASS	0.018268	nfe	0.00971999999999999	6	134	0.018268
chr12-052600955-C-T	chr12	52600955	C	T	7109880	PASS	0.33336	sas	0.22367	33	134	0.33336
chr12-052601112-A-G	chr12	52601112	A	G	3212252	PASS	0.17194	afr	0.05434400000000002	5	134	0.17194
chr12-052601171-G-A	chr12	52601171	G	A	8720048	PASS	0.45737	eas	0.136135	15	134	0.45737
chr12-052601236-C-T	chr12	52601236	C	T	3845120	PASS	0.17199	afr	0.054183	5	134	0.17199
chr12-052601458-G-A	chr12	52601458	G	A	1783215	PASS	0.050473	nfe	0.028708	9	134	0.050473
chr12-052601489-G-GA	chr12	52601489	G	GA	3433706.97	PASS	0.12957	afr	0.05918300000000002	4	134	0.12957
chr12-052601684-G-A	chr12	52601684	G	A	6753056	PASS	0.53683	eas	0.3440009999999994	48	134	0.53683
chr12-052601709-T-C	chr12	52601709	T	C	32	PASS	0	none	0	0	134	1e-6
chr12-052601709-T-G	chr12	52601709	T	G	32	PASS	0	none	2.2000000000000003e-5	1	134	2.2000000000000003e-5
chr12-052608416-G-C	chr12	52608416	G	C	76566	PASS	0.0046268	sas	0.002015	1	134	0.0046268
chr12-052608530-G-A	chr12	52608530	G	A	171641	PASS	8.9e-7	nfe	0	0	134	1e-6
chr12-052608530-G-C	chr12	52608530	G	C	171641	PASS	0.018699	nfe	0.01152199999999998	2	134	0.018699
chr12-052609172-T-C	chr12	52609172	T	C	15701331	PASS	0.9484	afr	0.7224220000000003	91	134	0.9484
chr12-052609275-G-A	chr12	52609275	G	A	217624	PASS	4.58e-5	sas	5.2999999999999994e-5	0	134	5.2999999999999994e-5
chr12-052609275-G-T	chr12	52609275	G	T	217624	PASS	0.015912	nfe	0.008391	2	134	0.015912
chr12-052609298-C-T	chr12	52609298	C	T	570936	PASS	0.21765	amr	0.02541900000000001	1	134	0.21765
chr12-052609433-C-G	chr12	52609433	C	G	838659	PASS	0.12428	afr	0.05945000000000002	4	134	0.12428
chr12-052609778-T-C	chr12	52609778	T	C	411421	PASS	0.36769	sas	0.16973300000000002	0	0	0.36769
chr12-052609778-T-G	chr12	52609778	T	G	411421	PASS	0	none	2.2000000000000003e-5	0	0	2.2000000000000003e-5
chr12-052610062-CTGTTTGTTTGTT-C	chr12	52610062	CTGTTTGTTTGTT	C	908145	PASS	0	none	9e-6	0	0	9e-6
chr12-052610062-CTGTTTGTTTGTT-CTGTCTGTTTGTTTGTTTGTT	chr12	52610062	CTGTTTGTTTGTT	CTGTCTGTTTGTTTGTTTGTT	908145	PASS	0	none	5.2999999999999994e-5	0	0	5.2999999999999994e-5
chr12-052610062-CTGTTTGTTTGTT-CTGTT	chr12	52610062	CTGTTTGTTTGTT	CTGTT	908145	PASS	0	none	0.005294	0	0	0.005294
chr12-052610062-CTGTTTGTTTGTT-CTGTTTGTT	chr12	52610062	CTGTTTGTTTGTT	CTGTTTGTT	908145	PASS	0	none	0.04805200000000002	0	0	0.04805200000000002
chr12-052610062-CTGTTTGTTTGTT-CTGTTTGTTTGTTTGTT	chr12	52610062	CTGTTTGTTTGTT	CTGTTTGTTTGTTTGTT	908145	PASS	0	none	0.03114400000000001	0	0	0.03114400000000001
chr12-052610062-CTGTTTGTTTGTT-CTGTTTGTTTGTTTGTTTGTT	chr12	52610062	CTGTTTGTTTGTT	CTGTTTGTTTGTTTGTTTGTT	908145	PASS	0	none	0.126983	0	0	0.126983
chr12-052610062-CTGTTTGTTTGTT-CTGTTTGTTTGTTTGTTTGTTTGTT	chr12	52610062	CTGTTTGTTTGTT	CTGTTTGTTTGTTTGTTTGTTTGTT	908145	PASS	0	none	0.004987	0	0	0.004987
chr12-052610062-CTGTTTGTTTGTT-CTGTTTGTTTGTTTGTTTGTTTGTTTGTT	chr12	52610062	CTGTTTGTTTGTT	CTGTTTGTTTGTTTGTTTGTTTGTTTGTT	908145	PASS	0	none	2.08e-4	0	0	2.08e-4
chr12-052610062-CTGTTTGTTTGTT-TTGTTTGTTTGTT	chr12	52610062	CTGTTTGTTTGTT	TTGTTTGTTTGTT	908145	PASS	0	none	0.00107999999999999	0	0	0.00107999999999999
chr12-052610064-GTT-*	chr12	52610064	GTT	*	43.97	VQSRTrancheINDEL95.00to96.00	0	none	0.06014	0	0	0.06014
chr12-052610064-GTT-G	chr12	52610064	GTT	G	43.97	VQSRTrancheINDEL95.00to96.00	0	none	0	0	0	1e-6
chr12-052610510-A-C	chr12	52610510	A	C	130	PASS	0	none	4.05e-4	0	122	4.05e-4
chr12-052610515-A-C	chr12	52610515	A	C	1139	VQSRTrancheSNP99.80to99.90	5.71e-6	nfe	0.002038	0	86	0.002038
chr12-052610521-A-*	chr12	52610521	A	*	7080	PASS	0	none	9e-6	0	8	9e-6
chr12-052610521-A-C	chr12	52610521	A	C	7080	PASS	4.116e-5	afr	0.007483	0	8	0.007483
chr12-052610527-C-A	chr12	52610527	C	A	58962	VQSRTrancheINDEL99.90to99.95	3.74e-6	nfe	3.6999999999999985e-5	0	4	3.6999999999999985e-5
chr12-052610527-C-CCG	chr12	52610527	C	CCG	58962	VQSRTrancheINDEL99.90to99.95	1.452e-5	nfe	9e-6	0	4	1.452e-5
chr12-052610527-C-CCGCGGGGGGG	chr12	52610527	C	CCGCGGGGGGG	58962	VQSRTrancheINDEL99.90to99.95	0	none	0	0	4	1e-6
chr12-052610527-C-CCGGGGGGGGGGG	chr12	52610527	C	CCGGGGGGGGGGG	58962	VQSRTrancheINDEL99.90to99.95	0	none	0	0	4	1e-6
chr12-052610527-C-CCGGGGGGGGGGGGG	chr12	52610527	C	CCGGGGGGGGGGGGG	58962	VQSRTrancheINDEL99.90to99.95	0	none	9e-6	0	4	9e-6
chr12-052610527-C-CGGGGGGGGGGGGG	chr12	52610527	C	CGGGGGGGGGGGGG	58962	VQSRTrancheINDEL99.90to99.95	0	none	0	0	4	1e-6
chr12-052610527-C-CGGGGGGGGGGGGGGCGGGGGGGGGGGGG	chr12	52610527	C	CGGGGGGGGGGGGGGCGGGGGGGGGGGGG	58962	VQSRTrancheINDEL99.90to99.95	0	none	0	0	4	1e-6
chr12-052610527-C-G	chr12	52610527	C	G	58962	VQSRTrancheINDEL99.90to99.95	6.6575e-4	eas	0.02620100000000002	0	4	0.02620100000000002
chr12-052610528-C-A	chr12	52610528	C	A	73367	VQSRTrancheINDEL99.90to99.95	0	none	0	0	6	1e-6
chr12-052610528-C-CG	chr12	52610528	C	CG	73367	VQSRTrancheINDEL99.90to99.95	6.3183e-4	sas	2.93e-4	0	6	6.3183e-4
chr12-052610528-C-CGCCGCG	chr12	52610528	C	CGCCGCG	73367	VQSRTrancheINDEL99.90to99.95	0	none	9e-6	0	6	9e-6
chr12-052610528-C-CGCGGGGGGG	chr12	52610528	C	CGCGGGGGGG	73367	VQSRTrancheINDEL99.90to99.95	3.81e-6	nfe	9e-6	1	6	9e-6
chr12-052610528-C-CGG	chr12	52610528	C	CGG	73367	VQSRTrancheINDEL99.90to99.95	0	none	0	0	6	1e-6
chr12-052610528-C-CGGG	chr12	52610528	C	CGGG	73367	VQSRTrancheINDEL99.90to99.95	0	none	5.160000000000003e-4	0	6	5.160000000000003e-4
chr12-052610528-C-CGGGG	chr12	52610528	C	CGGGG	73367	VQSRTrancheINDEL99.90to99.95	0	none	7.250000000000005e-4	0	6	7.250000000000005e-4
chr12-052610528-C-CGGGGG	chr12	52610528	C	CGGGGG	73367	VQSRTrancheINDEL99.90to99.95	0	none	6.310000000000003e-4	0	6	6.310000000000003e-4
chr12-052610528-C-CGGGGGG	chr12	52610528	C	CGGGGGG	73367	VQSRTrancheINDEL99.90to99.95	0	none	0.00100799999999999	0	6	0.00100799999999999
chr12-052610528-C-CGGGGGGG	chr12	52610528	C	CGGGGGGG	73367	VQSRTrancheINDEL99.90to99.95	2.176e-5	nfe	0.00151599999999999	0	6	0.00151599999999999
chr12-052610528-C-CGGGGGGGG	chr12	52610528	C	CGGGGGGGG	73367	VQSRTrancheINDEL99.90to99.95	1.471e-5	nfe	0.003108	0	6	0.003108
chr12-052610528-C-CGGGGGGGGG	chr12	52610528	C	CGGGGGGGGG	73367	VQSRTrancheINDEL99.90to99.95	9.14e-6	nfe	0.004146	0	6	0.004146
chr12-052610528-C-CGGGGGGGGGG	chr12	52610528	C	CGGGGGGGGGG	73367	VQSRTrancheINDEL99.90to99.95	6.185e-5	nfe	0.004324	0	6	0.004324
chr12-052610528-C-CGGGGGGGGGGG	chr12	52610528	C	CGGGGGGGGGGG	73367	VQSRTrancheINDEL99.90to99.95	1.397e-4	eas	0.00407	0	6	0.00407
chr12-052610528-C-CGGGGGGGGGGGG	chr12	52610528	C	CGGGGGGGGGGGG	73367	VQSRTrancheINDEL99.90to99.95	1.397e-4	eas	0.002731	0	6	0.002731
chr12-052610528-C-CGGGGGGGGGGGGCGGGGG	chr12	52610528	C	CGGGGGGGGGGGGCGGGGG	73367	VQSRTrancheINDEL99.90to99.95	0	none	0	0	6	1e-6
chr12-052610528-C-CGGGGGGGGGGGGG	chr12	52610528	C	CGGGGGGGGGGGGG	73367	VQSRTrancheINDEL99.90to99.95	9.14e-6	nfe	0.00146799999999999	0	6	0.00146799999999999
chr12-052610528-C-CGGGGGGGGGGGGGG	chr12	52610528	C	CGGGGGGGGGGGGGG	73367	VQSRTrancheINDEL99.90to99.95	0	none	8.420000000000002e-4	0	6	8.420000000000002e-4
chr12-052610528-C-CGGGGGGGGGGGGGGG	chr12	52610528	C	CGGGGGGGGGGGGGGG	73367	VQSRTrancheINDEL99.90to99.95	0	none	4.03e-4	0	6	4.03e-4
chr12-052610528-C-CGGGGGGGGGGGGGGGG	chr12	52610528	C	CGGGGGGGGGGGGGGGG	73367	VQSRTrancheINDEL99.90to99.95	0	none	3.810000000000003e-4	0	6	3.810000000000003e-4
chr12-052610528-C-CGGGGGGGGGGGGGGGGG	chr12	52610528	C	CGGGGGGGGGGGGGGGGG	73367	VQSRTrancheINDEL99.90to99.95	0	none	2.93e-4	0	6	2.93e-4
chr12-052610528-C-CGGGGGGGGGGGGGGGGGG	chr12	52610528	C	CGGGGGGGGGGGGGGGGGG	73367	VQSRTrancheINDEL99.90to99.95	0	none	1.27e-4	0	6	1.27e-4
chr12-052610528-C-CGGGGGGGGGGGGGGGGGGG	chr12	52610528	C	CGGGGGGGGGGGGGGGGGGG	73367	VQSRTrancheINDEL99.90to99.95	0	none	2.2000000000000003e-5	0	6	2.2000000000000003e-5
chr12-052610528-C-CGGGGGGGGGGGGGGGGGGGG	chr12	52610528	C	CGGGGGGGGGGGGGGGGGGGG	73367	VQSRTrancheINDEL99.90to99.95	0	none	9e-6	0	6	9e-6
chr12-052610528-C-G	chr12	52610528	C	G	73367	VQSRTrancheINDEL99.90to99.95	0	none	0	0	6	1e-6
chr12-052610529-GCCCCCTCC-ACCCCCTCC	chr12	52610529	GCCCCCTCC	ACCCCCTCC	1689777	VQSRTrancheINDEL99.95to100.00	0	none	8.9e-5	0	4	8.9e-5
chr12-052610529-GCCCCCTCC-CCCCCCTCC	chr12	52610529	GCCCCCTCC	CCCCCCTCC	1689777	VQSRTrancheINDEL99.95to100.00	0	none	0.00127299999999999	0	4	0.00127299999999999
chr12-052610529-GCCCCCTCC-G	chr12	52610529	GCCCCCTCC	G	1689777	VQSRTrancheINDEL99.95to100.00	1.632e-5	nfe	0	0	4	1.632e-5
chr12-052610529-GCCCCCTCC-GACCCCCCCTCC	chr12	52610529	GCCCCCTCC	GACCCCCCCTCC	1689777	VQSRTrancheINDEL99.95to100.00	0	none	0	0	4	1e-6
chr12-052610529-GCCCCCTCC-GACCCCCTCC	chr12	52610529	GCCCCCTCC	GACCCCCTCC	1689777	VQSRTrancheINDEL99.95to100.00	0	none	8.9e-5	0	4	8.9e-5
chr12-052610529-GCCCCCTCC-GC	chr12	52610529	GCCCCCTCC	GC	1689777	VQSRTrancheINDEL99.95to100.00	0	none	0	0	4	1e-6
chr12-052610529-GCCCCCTCC-GCACCCCCCCCCCCCCCCCCCCCCCCCCCCCCTCC	chr12	52610529	GCCCCCTCC	GCACCCCCCCCCCCCCCCCCCCCCCCCCCCCCTCC	1689777	VQSRTrancheINDEL99.95to100.00	0	none	0	0	4	1e-6
chr12-052610529-GCCCCCTCC-GCACCCCCCCTCC	chr12	52610529	GCCCCCTCC	GCACCCCCCCTCC	1689777	VQSRTrancheINDEL99.95to100.00	0	none	0	0	4	1e-6
chr12-052610529-GCCCCCTCC-GCACCCCCCTCC	chr12	52610529	GCCCCCTCC	GCACCCCCCTCC	1689777	VQSRTrancheINDEL99.95to100.00	0	none	9e-6	0	4	9e-6
chr12-052610529-GCCCCCTCC-GCACCCCCTCC	chr12	52610529	GCCCCCTCC	GCACCCCCTCC	1689777	VQSRTrancheINDEL99.95to100.00	0	none	6.999999999999998e-5	0	4	6.999999999999998e-5
chr12-052610529-GCCCCCTCC-GCCACCCCCCCCCCCCCCTCC	chr12	52610529	GCCCCCTCC	GCCACCCCCCCCCCCCCCTCC	1689777	VQSRTrancheINDEL99.95to100.00	0	none	0	0	4	1e-6
chr12-052610529-GCCCCCTCC-GCCACCCCCCCCTCC	chr12	52610529	GCCCCCTCC	GCCACCCCCCCCTCC	1689777	VQSRTrancheINDEL99.95to100.00	0	none	0	0	4	1e-6
chr12-052610529-GCCCCCTCC-GCCACCCCCCCTCC	chr12	52610529	GCCCCCTCC	GCCACCCCCCCTCC	1689777	VQSRTrancheINDEL99.95to100.00	0	none	0	0	4	1e-6
chr12-052610529-GCCCCCTCC-GCCACCCCCTCC	chr12	52610529	GCCCCCTCC	GCCACCCCCTCC	1689777	VQSRTrancheINDEL99.95to100.00	0	none	9e-6	0	4	9e-6
chr12-052610529-GCCCCCTCC-GCCCACCCCCCTCC	chr12	52610529	GCCCCCTCC	GCCCACCCCCCTCC	1689777	VQSRTrancheINDEL99.95to100.00	0	none	0	0	4	1e-6
chr12-052610529-GCCCCCTCC-GCCCCCACCCCCCCCCCCCCCCCTCC	chr12	52610529	GCCCCCTCC	GCCCCCACCCCCCCCCCCCCCCCTCC	1689777	VQSRTrancheINDEL99.95to100.00	0	none	0	0	4	1e-6
chr12-052610529-GCCCCCTCC-GCCCCCCCCCCCCCCCCCCCCACCCCCCCCCCTCC	chr12	52610529	GCCCCCTCC	GCCCCCCCCCCCCCCCCCCCCACCCCCCCCCCTCC	1689777	VQSRTrancheINDEL99.95to100.00	0	none	0	0	4	1e-6
chr12-052610529-GCCCCCTCC-GCCCCCCCCCCCCCCCCCCCCCACCCCCCCCTCC	chr12	52610529	GCCCCCTCC	GCCCCCCCCCCCCCCCCCCCCCACCCCCCCCTCC	1689777	VQSRTrancheINDEL99.95to100.00	0	none	0	0	4	1e-6
chr12-052610529-GCCCCCTCC-GCCCCCCCCCCCCCCCCCCCCCCCCACCCCCCCCGAAACCCTCAGAGGGAGCCCGCCCTTTCTTCTCCCCCCCCCCCCCCCCCCCCCCCCCCCCTCC	chr12	52610529	GCCCCCTCC	GCCCCCCCCCCCCCCCCCCCCCCCCACCCCCCCCGAAACCCTCAGAGGGAGCCCGCCCTTTCTTCTCCCCCCCCCCCCCCCCCCCCCCCCCCCCTCC	1689777	VQSRTrancheINDEL99.95to100.00	0	none	0	0	4	1e-6
chr12-052610529-GCCCCCTCC-GCCCCCCCCCCCCCCCCCCCCCCCCCCCCCCCCCAACCCCACCCTGGGAAACCTTAAGGTGGGGACTTCACGCTTCTTCCATTCCCCTGGGCCCCCCCCCCCCCCCCCCCTCC	chr12	52610529	GCCCCCTCC	GCCCCCCCCCCCCCCCCCCCCCCCCCCCCCCCCCAACCCCACCCTGGGAAACCTTAAGGTGGGGACTTCACGCTTCTTCCATTCCCCTGGGCCCCCCCCCCCCCCCCCCCTCC	1689777	VQSRTrancheINDEL99.95to100.00	0	none	0	0	4	1e-6
chr12-052610529-GCCCCCTCC-GCCCCCCCCCCCCCCCCCCCCCCCCCCCCCCCCCCCCCCCCCCCTCC	chr12	52610529	GCCCCCTCC	GCCCCCCCCCCCCCCCCCCCCCCCCCCCCCCCCCCCCCCCCCCCTCC	1689777	VQSRTrancheINDEL99.95to100.00	0	none	0	0	4	1e-6
chr12-052610529-GCCCCCTCC-GCCCCCCCCCCCCCCCCCCCCCCCCCCCCCCCTCC	chr12	52610529	GCCCCCTCC	GCCCCCCCCCCCCCCCCCCCCCCCCCCCCCCCTCC	1689777	VQSRTrancheINDEL99.95to100.00	0	none	9e-6	0	4	9e-6
chr12-052610529-GCCCCCTCC-GCCCCCCCCCCCCCCCCCCCCCCCCCCCCCCCTCGAAACCTTAAAGAGGGGAGTGCCAATTCTTTCCTCTCCCCCTCC	chr12	52610529	GCCCCCTCC	GCCCCCCCCCCCCCCCCCCCCCCCCCCCCCCCTCGAAACCTTAAAGAGGGGAGTGCCAATTCTTTCCTCTCCCCCTCC	1689777	VQSRTrancheINDEL99.95to100.00	0	none	0	0	4	1e-6
chr12-052610529-GCCCCCTCC-GCCCCCCCCCCCCCCCCCCCCCCCCCCCCCCTCC	chr12	52610529	GCCCCCTCC	GCCCCCCCCCCCCCCCCCCCCCCCCCCCCCCTCC	1689777	VQSRTrancheINDEL99.95to100.00	0	none	3.6999999999999985e-5	0	4	3.6999999999999985e-5
chr12-052610529-GCCCCCTCC-GCCCCCCCCCCCCCCCCCCCCCCCCCCCCCTCC	chr12	52610529	GCCCCCTCC	GCCCCCCCCCCCCCCCCCCCCCCCCCCCCCTCC	1689777	VQSRTrancheINDEL99.95to100.00	0	none	0	0	4	1e-6
chr12-052610529-GCCCCCTCC-GCCCCCCCCCCCCCCCCCCCCCCCCCCTCC	chr12	52610529	GCCCCCTCC	GCCCCCCCCCCCCCCCCCCCCCCCCCCTCC	1689777	VQSRTrancheINDEL99.95to100.00	0	none	0	0	4	1e-6
chr12-052610529-GCCCCCTCC-GCCCCCCCCCCCCCCCCCCCCCCCCCTCC	chr12	52610529	GCCCCCTCC	GCCCCCCCCCCCCCCCCCCCCCCCCCTCC	1689777	VQSRTrancheINDEL99.95to100.00	0	none	1.0699999999999996e-4	0	4	1.0699999999999996e-4
chr12-052610529-GCCCCCTCC-GCCCCCCCCCCCCCCCCCCCCCCCCTCC	chr12	52610529	GCCCCCTCC	GCCCCCCCCCCCCCCCCCCCCCCCCTCC	1689777	VQSRTrancheINDEL99.95to100.00	0	none	3.150000000000005e-4	0	4	3.150000000000005e-4
chr12-052610529-GCCCCCTCC-GCCCCCCCCCCCCCCCCCCCCCCCTCC	chr12	52610529	GCCCCCTCC	GCCCCCCCCCCCCCCCCCCCCCCCTCC	1689777	VQSRTrancheINDEL99.95to100.00	0	none	9e-6	0	4	9e-6
chr12-052610529-GCCCCCTCC-GCCCCCCCCCCCCCCCCCCCCCCTCC	chr12	52610529	GCCCCCTCC	GCCCCCCCCCCCCCCCCCCCCCCTCC	1689777	VQSRTrancheINDEL99.95to100.00	0	none	9e-6	0	4	9e-6
chr12-052610529-GCCCCCTCC-GCCCCCCCCCCCCCCCCCCCCCTCC	chr12	52610529	GCCCCCTCC	GCCCCCCCCCCCCCCCCCCCCCTCC	1689777	VQSRTrancheINDEL99.95to100.00	0	none	6.999999999999998e-5	0	4	6.999999999999998e-5
chr12-052610529-GCCCCCTCC-GCCCCCCCCCCCCCCCCCCCCTCC	chr12	52610529	GCCCCCTCC	GCCCCCCCCCCCCCCCCCCCCTCC	1689777	VQSRTrancheINDEL99.95to100.00	0	none	3.590000000000004e-4	0	4	3.590000000000004e-4
chr12-052610529-GCCCCCTCC-GCCCCCCCCCCCCCCCCCCCTCC	chr12	52610529	GCCCCCTCC	GCCCCCCCCCCCCCCCCCCCTCC	1689777	VQSRTrancheINDEL99.95to100.00	0	none	0.002481	0	4	0.002481
chr12-052610529-GCCCCCTCC-GCCCCCCCCCCCCCCCCCCTCC	chr12	52610529	GCCCCCTCC	GCCCCCCCCCCCCCCCCCCTCC	1689777	VQSRTrancheINDEL99.95to100.00	0	none	0.007741	0	4	0.007741
chr12-052610529-GCCCCCTCC-GCCCCCCCCCCCCCCCCCTCC	chr12	52610529	GCCCCCTCC	GCCCCCCCCCCCCCCCCCTCC	1689777	VQSRTrancheINDEL99.95to100.00	0	none	0.01036199999999999	0	4	0.01036199999999999
chr12-052610529-GCCCCCTCC-GCCCCCCCCCCCCCCCCTCC	chr12	52610529	GCCCCCTCC	GCCCCCCCCCCCCCCCCTCC	1689777	VQSRTrancheINDEL99.95to100.00	0	none	0.007689	0	4	0.007689
chr12-052610529-GCCCCCTCC-GCCCCCCCCCCCCCCCTCC	chr12	52610529	GCCCCCTCC	GCCCCCCCCCCCCCCCTCC	1689777	VQSRTrancheINDEL99.95to100.00	0	none	5.2999999999999994e-5	0	4	5.2999999999999994e-5
chr12-052610529-GCCCCCTCC-GCCCCCCCCCCCCCCTCC	chr12	52610529	GCCCCCTCC	GCCCCCCCCCCCCCCTCC	1689777	VQSRTrancheINDEL99.95to100.00	0	none	2.08e-4	0	4	2.08e-4
chr12-052610529-GCCCCCTCC-GCCCCCCCCCCCCCTCC	chr12	52610529	GCCCCCTCC	GCCCCCCCCCCCCCTCC	1689777	VQSRTrancheINDEL99.95to100.00	0	none	2.720000000000003e-4	0	4	2.720000000000003e-4
chr12-052610529-GCCCCCTCC-GCCCCCCCCCCCCTCC	chr12	52610529	GCCCCCTCC	GCCCCCCCCCCCCTCC	1689777	VQSRTrancheINDEL99.95to100.00	0	none	4.710000000000004e-4	0	4	4.710000000000004e-4
chr12-052610529-GCCCCCTCC-GCCCCCCCCCCCTCC	chr12	52610529	GCCCCCTCC	GCCCCCCCCCCCTCC	1689777	VQSRTrancheINDEL99.95to100.00	0	none	5.850000000000005e-4	0	4	5.850000000000005e-4
chr12-052610529-GCCCCCTCC-GCCCCCCCCCCTCC	chr12	52610529	GCCCCCTCC	GCCCCCCCCCCTCC	1689777	VQSRTrancheINDEL99.95to100.00	0	none	4.480000000000004e-4	0	4	4.480000000000004e-4
chr12-052610529-GCCCCCTCC-GCCCCCCCCCTCC	chr12	52610529	GCCCCCTCC	GCCCCCCCCCTCC	1689777	VQSRTrancheINDEL99.95to100.00	0	none	3.590000000000004e-4	0	4	3.590000000000004e-4
chr12-052610529-GCCCCCTCC-GCCCCCCCCTCC	chr12	52610529	GCCCCCTCC	GCCCCCCCCTCC	1689777	VQSRTrancheINDEL99.95to100.00	0	none	3.150000000000005e-4	0	4	3.150000000000005e-4
chr12-052610529-GCCCCCTCC-GCCCCCCCTCC	chr12	52610529	GCCCCCTCC	GCCCCCCCTCC	1689777	VQSRTrancheINDEL99.95to100.00	0	none	0.003083	0	4	0.003083
chr12-052610529-GCCCCCTCC-GCCCCCCTCC	chr12	52610529	GCCCCCTCC	GCCCCCCTCC	1689777	VQSRTrancheINDEL99.95to100.00	0	none	0.01834500000000001	0	4	0.01834500000000001
chr12-052610529-GCCCCCTCC-GCCCTCC	chr12	52610529	GCCCCCTCC	GCCCTCC	1689777	VQSRTrancheINDEL99.95to100.00	0	none	5.2999999999999994e-5	0	4	5.2999999999999994e-5
chr12-052610529-GCCCCCTCC-GCCCTCCCCCCCCCCCCCTCC	chr12	52610529	GCCCCCTCC	GCCCTCCCCCCCCCCCCCTCC	1689777	VQSRTrancheINDEL99.95to100.00	0	none	0	0	4	1e-6
chr12-052610529-GCCCCCTCC-GCCGGGGGGGGCCCCCCCCCCCCTCC	chr12	52610529	GCCCCCTCC	GCCGGGGGGGGCCCCCCCCCCCCTCC	1689777	VQSRTrancheINDEL99.95to100.00	0	none	9e-6	0	4	9e-6
chr12-052610529-GCCCCCTCC-GCCTCC	chr12	52610529	GCCCCCTCC	GCCTCC	1689777	VQSRTrancheINDEL99.95to100.00	0	none	5.2999999999999994e-5	0	4	5.2999999999999994e-5
chr12-052610529-GCCCCCTCC-GCCTCCCCCCCCCCCCCCCCCCCCCCCTCC	chr12	52610529	GCCCCCTCC	GCCTCCCCCCCCCCCCCCCCCCCCCCCTCC	1689777	VQSRTrancheINDEL99.95to100.00	0	none	0	0	4	1e-6
chr12-052610529-GCCCCCTCC-GCCTCCCCCCCCCCCCCCCCCCTCC	chr12	52610529	GCCCCCTCC	GCCTCCCCCCCCCCCCCCCCCCTCC	1689777	VQSRTrancheINDEL99.95to100.00	0	none	0	0	4	1e-6
chr12-052610529-GCCCCCTCC-GCCTCCCCCCCCCCCCCCCCTCC	chr12	52610529	GCCCCCTCC	GCCTCCCCCCCCCCCCCCCCTCC	1689777	VQSRTrancheINDEL99.95to100.00	0	none	0	0	4	1e-6
chr12-052610529-GCCCCCTCC-GCCTCCCCCCCTCC	chr12	52610529	GCCCCCTCC	GCCTCCCCCCCTCC	1689777	VQSRTrancheINDEL99.95to100.00	0	none	0	0	4	1e-6
chr12-052610529-GCCCCCTCC-GCGGGCGGCCCCCCCCCCTCC	chr12	52610529	GCCCCCTCC	GCGGGCGGCCCCCCCCCCTCC	1689777	VQSRTrancheINDEL99.95to100.00	0	none	0	0	4	1e-6
chr12-052610529-GCCCCCTCC-GCGGGGGCCCCCCTCC	chr12	52610529	GCCCCCTCC	GCGGGGGCCCCCCTCC	1689777	VQSRTrancheINDEL99.95to100.00	0	none	0	0	4	1e-6
chr12-052610529-GCCCCCTCC-GCGGGGGGCCCCCCCCCCCCCCCCCTCC	chr12	52610529	GCCCCCTCC	GCGGGGGGCCCCCCCCCCCCCCCCCTCC	1689777	VQSRTrancheINDEL99.95to100.00	0	none	9e-6	0	4	9e-6
chr12-052610529-GCCCCCTCC-GCGGGGGGCCCCCCCCCCCCCCTCC	chr12	52610529	GCCCCCTCC	GCGGGGGGCCCCCCCCCCCCCCTCC	1689777	VQSRTrancheINDEL99.95to100.00	0	none	9e-6	0	4	9e-6
chr12-052610529-GCCCCCTCC-GCGGGGGGCCCCCCCCCCCTCC	chr12	52610529	GCCCCCTCC	GCGGGGGGCCCCCCCCCCCTCC	1689777	VQSRTrancheINDEL99.95to100.00	0	none	9e-6	0	4	9e-6
chr12-052610529-GCCCCCTCC-GCGGGGGGCCCCCCCCTCC	chr12	52610529	GCCCCCTCC	GCGGGGGGCCCCCCCCTCC	1689777	VQSRTrancheINDEL99.95to100.00	0	none	9e-6	0	4	9e-6
chr12-052610529-GCCCCCTCC-GCGGGGGGGCCCCCCCCCCCCCCCCCCCCTCC	chr12	52610529	GCCCCCTCC	GCGGGGGGGCCCCCCCCCCCCCCCCCCCCTCC	1689777	VQSRTrancheINDEL99.95to100.00	0	none	0	0	4	1e-6
chr12-052610529-GCCCCCTCC-GCGGGGGGGCCCCCCCCCCCCCCCCTCC	chr12	52610529	GCCCCCTCC	GCGGGGGGGCCCCCCCCCCCCCCCCTCC	1689777	VQSRTrancheINDEL99.95to100.00	0	none	0	0	4	1e-6
chr12-052610529-GCCCCCTCC-GCGGGGGGGCCCCCCCCCCTCC	chr12	52610529	GCCCCCTCC	GCGGGGGGGCCCCCCCCCCTCC	1689777	VQSRTrancheINDEL99.95to100.00	0	none	2.2000000000000003e-5	0	4	2.2000000000000003e-5
chr12-052610529-GCCCCCTCC-GCGGGGGGGCCCCCCCCCTCC	chr12	52610529	GCCCCCTCC	GCGGGGGGGCCCCCCCCCTCC	1689777	VQSRTrancheINDEL99.95to100.00	0	none	0	0	4	1e-6
chr12-052610529-GCCCCCTCC-GCGGGGGGGGCCCCCCCCCCCCCCCCTCC	chr12	52610529	GCCCCCTCC	GCGGGGGGGGCCCCCCCCCCCCCCCCTCC	1689777	VQSRTrancheINDEL99.95to100.00	0	none	2.2000000000000003e-5	0	4	2.2000000000000003e-5
chr12-052610529-GCCCCCTCC-GCGGGGGGGGCCCCCCCCCCCCCCCTCC	chr12	52610529	GCCCCCTCC	GCGGGGGGGGCCCCCCCCCCCCCCCTCC	1689777	VQSRTrancheINDEL99.95to100.00	0	none	9e-6	0	4	9e-6
chr12-052610529-GCCCCCTCC-GCGGGGGGGGCCCCCCCCCCCCCCTCC	chr12	52610529	GCCCCCTCC	GCGGGGGGGGCCCCCCCCCCCCCCTCC	1689777	VQSRTrancheINDEL99.95to100.00	0	none	1.0699999999999996e-4	0	4	1.0699999999999996e-4
chr12-052610529-GCCCCCTCC-GCGGGGGGGGCCCCCCCCCCCCCTCC	chr12	52610529	GCCCCCTCC	GCGGGGGGGGCCCCCCCCCCCCCTCC	1689777	VQSRTrancheINDEL99.95to100.00	0	none	0	0	4	1e-6
chr12-052610529-GCCCCCTCC-GCGGGGGGGGCCCCCCCCCCCCTCC	chr12	52610529	GCCCCCTCC	GCGGGGGGGGCCCCCCCCCCCCTCC	1689777	VQSRTrancheINDEL99.95to100.00	0	none	0	0	4	1e-6
chr12-052610529-GCCCCCTCC-GCGGGGGGGGCCCCCCCCCCCTCC	chr12	52610529	GCCCCCTCC	GCGGGGGGGGCCCCCCCCCCCTCC	1689777	VQSRTrancheINDEL99.95to100.00	0	none	0	0	4	1e-6
chr12-052610529-GCCCCCTCC-GCGGGGGGGGCCCCCCCCCCTCC	chr12	52610529	GCCCCCTCC	GCGGGGGGGGCCCCCCCCCCTCC	1689777	VQSRTrancheINDEL99.95to100.00	0	none	9e-6	0	4	9e-6
chr12-052610529-GCCCCCTCC-GCGGGGGGGGCCCCCCCCCTCC	chr12	52610529	GCCCCCTCC	GCGGGGGGGGCCCCCCCCCTCC	1689777	VQSRTrancheINDEL99.95to100.00	0	none	3.6999999999999985e-5	0	4	3.6999999999999985e-5
chr12-052610529-GCCCCCTCC-GCGGGGGGGGCCCCCCCCTCC	chr12	52610529	GCCCCCTCC	GCGGGGGGGGCCCCCCCCTCC	1689777	VQSRTrancheINDEL99.95to100.00	0	none	9e-6	0	4	9e-6
chr12-052610529-GCCCCCTCC-GCGGGGGGGGCCCCCCTCC	chr12	52610529	GCCCCCTCC	GCGGGGGGGGCCCCCCTCC	1689777	VQSRTrancheINDEL99.95to100.00	0	none	9e-6	0	4	9e-6
chr12-052610529-GCCCCCTCC-GCGGGGGGGGGCCCCCCCCCCCCCCCCTCC	chr12	52610529	GCCCCCTCC	GCGGGGGGGGGCCCCCCCCCCCCCCCCTCC	1689777	VQSRTrancheINDEL99.95to100.00	0	none	0	0	4	1e-6
chr12-052610529-GCCCCCTCC-GCGGGGGGGGGCCCCCCCCCCCCCCTCC	chr12	52610529	GCCCCCTCC	GCGGGGGGGGGCCCCCCCCCCCCCCTCC	1689777	VQSRTrancheINDEL99.95to100.00	0	none	2.2000000000000003e-5	0	4	2.2000000000000003e-5
chr12-052610529-GCCCCCTCC-GCGGGGGGGGGCCCCCCCCCCCCTCC	chr12	52610529	GCCCCCTCC	GCGGGGGGGGGCCCCCCCCCCCCTCC	1689777	VQSRTrancheINDEL99.95to100.00	0	none	9e-6	0	4	9e-6
chr12-052610529-GCCCCCTCC-GCGGGGGGGGGCCCCCCCCCCCTCC	chr12	52610529	GCCCCCTCC	GCGGGGGGGGGCCCCCCCCCCCTCC	1689777	VQSRTrancheINDEL99.95to100.00	0	none	0	0	4	1e-6
chr12-052610529-GCCCCCTCC-GCGGGGGGGGGCCCCCCCCCCTCC	chr12	52610529	GCCCCCTCC	GCGGGGGGGGGCCCCCCCCCCTCC	1689777	VQSRTrancheINDEL99.95to100.00	0	none	0	0	4	1e-6
chr12-052610529-GCCCCCTCC-GCGGGGGGGGGCCCCCCCCCTCC	chr12	52610529	GCCCCCTCC	GCGGGGGGGGGCCCCCCCCCTCC	1689777	VQSRTrancheINDEL99.95to100.00	0	none	0	0	4	1e-6
chr12-052610529-GCCCCCTCC-GCGGGGGGGGGCCCCCCCCTCC	chr12	52610529	GCCCCCTCC	GCGGGGGGGGGCCCCCCCCTCC	1689777	VQSRTrancheINDEL99.95to100.00	0	none	9e-6	0	4	9e-6
chr12-052610529-GCCCCCTCC-GCGGGGGGGGGCCCCCCTCC	chr12	52610529	GCCCCCTCC	GCGGGGGGGGGCCCCCCTCC	1689777	VQSRTrancheINDEL99.95to100.00	0	none	3.6999999999999985e-5	0	4	3.6999999999999985e-5
chr12-052610529-GCCCCCTCC-GCGGGGGGGGGGCCCCCCCCCCCCCCCCCTCC	chr12	52610529	GCCCCCTCC	GCGGGGGGGGGGCCCCCCCCCCCCCCCCCTCC	1689777	VQSRTrancheINDEL99.95to100.00	0	none	0	0	4	1e-6
chr12-052610529-GCCCCCTCC-GCGGGGGGGGGGCCCCCCCCCCCCCCCCTCC	chr12	52610529	GCCCCCTCC	GCGGGGGGGGGGCCCCCCCCCCCCCCCCTCC	1689777	VQSRTrancheINDEL99.95to100.00	0	none	9e-6	0	4	9e-6
chr12-052610529-GCCCCCTCC-GCGGGGGGGGGGCCCCCCCCCCCCCTCC	chr12	52610529	GCCCCCTCC	GCGGGGGGGGGGCCCCCCCCCCCCCTCC	1689777	VQSRTrancheINDEL99.95to100.00	0	none	9e-6	0	4	9e-6
chr12-052610529-GCCCCCTCC-GCGGGGGGGGGGCCCCCCCCCCTCC	chr12	52610529	GCCCCCTCC	GCGGGGGGGGGGCCCCCCCCCCTCC	1689777	VQSRTrancheINDEL99.95to100.00	0	none	9e-6	0	4	9e-6
chr12-052610529-GCCCCCTCC-GCGGGGGGGGGGCCCCCCCCCTCC	chr12	52610529	GCCCCCTCC	GCGGGGGGGGGGCCCCCCCCCTCC	1689777	VQSRTrancheINDEL99.95to100.00	0	none	9e-6	0	4	9e-6
chr12-052610529-GCCCCCTCC-GCGGGGGGGGGGCCCCCCCCTCC	chr12	52610529	GCCCCCTCC	GCGGGGGGGGGGCCCCCCCCTCC	1689777	VQSRTrancheINDEL99.95to100.00	0	none	2.2000000000000003e-5	0	4	2.2000000000000003e-5
chr12-052610529-GCCCCCTCC-GCGGGGGGGGGGGCCCCCCCCCCCCCTCC	chr12	52610529	GCCCCCTCC	GCGGGGGGGGGGGCCCCCCCCCCCCCTCC	1689777	VQSRTrancheINDEL99.95to100.00	0	none	0	0	4	1e-6
chr12-052610529-GCCCCCTCC-GCGGGGGGGGGGGCCCCCCCCCCCTCC	chr12	52610529	GCCCCCTCC	GCGGGGGGGGGGGCCCCCCCCCCCTCC	1689777	VQSRTrancheINDEL99.95to100.00	0	none	5.2999999999999994e-5	0	4	5.2999999999999994e-5
chr12-052610529-GCCCCCTCC-GCGGGGGGGGGGGGCCCCCCCCCCCCCTCC	chr12	52610529	GCCCCCTCC	GCGGGGGGGGGGGGCCCCCCCCCCCCCTCC	1689777	VQSRTrancheINDEL99.95to100.00	0	none	2.2000000000000003e-5	0	4	2.2000000000000003e-5
chr12-052610529-GCCCCCTCC-GCGGGGGGGGGGGGCCCCCCCCCCCCTCC	chr12	52610529	GCCCCCTCC	GCGGGGGGGGGGGGCCCCCCCCCCCCTCC	1689777	VQSRTrancheINDEL99.95to100.00	0	none	0	0	4	1e-6
chr12-052610529-GCCCCCTCC-GCGGGGGGGGGGGGCCCCCCCCCCCTCC	chr12	52610529	GCCCCCTCC	GCGGGGGGGGGGGGCCCCCCCCCCCTCC	1689777	VQSRTrancheINDEL99.95to100.00	0	none	2.2000000000000003e-5	0	4	2.2000000000000003e-5
chr12-052610529-GCCCCCTCC-GCGGGGGGGGGGGGGGGCCCCCCCCCCCCCCCCTCC	chr12	52610529	GCCCCCTCC	GCGGGGGGGGGGGGGGGCCCCCCCCCCCCCCCCTCC	1689777	VQSRTrancheINDEL99.95to100.00	0	none	9e-6	0	4	9e-6
chr12-052610529-GCCCCCTCC-GGCCCCCCCTCC	chr12	52610529	GCCCCCTCC	GGCCCCCCCTCC	1689777	VQSRTrancheINDEL99.95to100.00	0	none	0	0	4	1e-6
chr12-052610529-GCCCCCTCC-GGCCCCCCTCC	chr12	52610529	GCCCCCTCC	GGCCCCCCTCC	1689777	VQSRTrancheINDEL99.95to100.00	0	none	6.999999999999998e-5	0	4	6.999999999999998e-5
chr12-052610529-GCCCCCTCC-GGGGGCGGGGCCCCCCCCCCCCCCCCCTCC	chr12	52610529	GCCCCCTCC	GGGGGCGGGGCCCCCCCCCCCCCCCCCTCC	1689777	VQSRTrancheINDEL99.95to100.00	0	none	0	0	4	1e-6
chr12-052610529-GCCCCCTCC-GGGGGGGCGCCCCCCTCC	chr12	52610529	GCCCCCTCC	GGGGGGGCGCCCCCCTCC	1689777	VQSRTrancheINDEL99.95to100.00	0	none	9e-6	0	4	9e-6
chr12-052610529-GCCCCCTCC-GGGGGGGGCCCCCCCCCCTCC	chr12	52610529	GCCCCCTCC	GGGGGGGGCCCCCCCCCCTCC	1689777	VQSRTrancheINDEL99.95to100.00	0	none	9e-6	0	4	9e-6
chr12-052610529-GCCCCCTCC-GGGGGGGGCCCCCCTCC	chr12	52610529	GCCCCCTCC	GGGGGGGGCCCCCCTCC	1689777	VQSRTrancheINDEL99.95to100.00	0	none	9e-6	0	4	9e-6
chr12-052610529-GCCCCCTCC-GGGGGGGGGCCCCCCCCCCCCCTCC	chr12	52610529	GCCCCCTCC	GGGGGGGGGCCCCCCCCCCCCCTCC	1689777	VQSRTrancheINDEL99.95to100.00	0	none	0	0	4	1e-6
chr12-052610529-GCCCCCTCC-GGGGGGGGGCCCCCCCCCCCTCC	chr12	52610529	GCCCCCTCC	GGGGGGGGGCCCCCCCCCCCTCC	1689777	VQSRTrancheINDEL99.95to100.00	0	none	9e-6	0	4	9e-6
chr12-052610529-GCCCCCTCC-GGGGGGGGGCCCCCCCCCTCC	chr12	52610529	GCCCCCTCC	GGGGGGGGGCCCCCCCCCTCC	1689777	VQSRTrancheINDEL99.95to100.00	0	none	0	0	4	1e-6
chr12-052610529-GCCCCCTCC-GGGGGGGGGCCCCCCCTCC	chr12	52610529	GCCCCCTCC	GGGGGGGGGCCCCCCCTCC	1689777	VQSRTrancheINDEL99.95to100.00	0	none	0	0	4	1e-6
chr12-052610529-GCCCCCTCC-GGGGGGGGGGCCCCCCCCCCCCCCCCTCC	chr12	52610529	GCCCCCTCC	GGGGGGGGGGCCCCCCCCCCCCCCCCTCC	1689777	VQSRTrancheINDEL99.95to100.00	0	none	0	0	4	1e-6
chr12-052610529-GCCCCCTCC-GGGGGGGGGGCCCCCCCCCCCCCCTCC	chr12	52610529	GCCCCCTCC	GGGGGGGGGGCCCCCCCCCCCCCCTCC	1689777	VQSRTrancheINDEL99.95to100.00	0	none	0	0	4	1e-6
chr12-052610529-GCCCCCTCC-GGGGGGGGGGCCCCCCCCCCCTCC	chr12	52610529	GCCCCCTCC	GGGGGGGGGGCCCCCCCCCCCTCC	1689777	VQSRTrancheINDEL99.95to100.00	0	none	9e-6	0	4	9e-6
chr12-052610529-GCCCCCTCC-GGGGGGGGGGCCCCCCCCCCTCC	chr12	52610529	GCCCCCTCC	GGGGGGGGGGCCCCCCCCCCTCC	1689777	VQSRTrancheINDEL99.95to100.00	0	none	2.2000000000000003e-5	0	4	2.2000000000000003e-5
chr12-052610529-GCCCCCTCC-GGGGGGGGGGCCCCCCCCTCC	chr12	52610529	GCCCCCTCC	GGGGGGGGGGCCCCCCCCTCC	1689777	VQSRTrancheINDEL99.95to100.00	0	none	9e-6	0	4	9e-6
chr12-052610529-GCCCCCTCC-GGGGGGGGGGCCCCCCCTCC	chr12	52610529	GCCCCCTCC	GGGGGGGGGGCCCCCCCTCC	1689777	VQSRTrancheINDEL99.95to100.00	0	none	0	0	4	1e-6
chr12-052610529-GCCCCCTCC-GGGGGGGGGGCCCCCCTCC	chr12	52610529	GCCCCCTCC	GGGGGGGGGGCCCCCCTCC	1689777	VQSRTrancheINDEL99.95to100.00	0	none	0	0	4	1e-6
chr12-052610529-GCCCCCTCC-GGGGGGGGGGGCCCCCCCCCCCCCCCCCTCC	chr12	52610529	GCCCCCTCC	GGGGGGGGGGGCCCCCCCCCCCCCCCCCTCC	1689777	VQSRTrancheINDEL99.95to100.00	0	none	9e-6	0	4	9e-6
chr12-052610529-GCCCCCTCC-GGGGGGGGGGGCCCCCCCCCCCCCCCCTCC	chr12	52610529	GCCCCCTCC	GGGGGGGGGGGCCCCCCCCCCCCCCCCTCC	1689777	VQSRTrancheINDEL99.95to100.00	0	none	0	0	4	1e-6
chr12-052610529-GCCCCCTCC-GGGGGGGGGGGCCCCCCCCCCCCCTCC	chr12	52610529	GCCCCCTCC	GGGGGGGGGGGCCCCCCCCCCCCCTCC	1689777	VQSRTrancheINDEL99.95to100.00	0	none	0	0	4	1e-6
chr12-052610529-GCCCCCTCC-GGGGGGGGGGGCCCCCCCCCCCCTCC	chr12	52610529	GCCCCCTCC	GGGGGGGGGGGCCCCCCCCCCCCTCC	1689777	VQSRTrancheINDEL99.95to100.00	0	none	9e-6	0	4	9e-6
chr12-052610529-GCCCCCTCC-GGGGGGGGGGGCCCCCCCCCCCTCC	chr12	52610529	GCCCCCTCC	GGGGGGGGGGGCCCCCCCCCCCTCC	1689777	VQSRTrancheINDEL99.95to100.00	0	none	9e-6	0	4	9e-6
chr12-052610529-GCCCCCTCC-GGGGGGGGGGGCCCCCCCCCCTCC	chr12	52610529	GCCCCCTCC	GGGGGGGGGGGCCCCCCCCCCTCC	1689777	VQSRTrancheINDEL99.95to100.00	0	none	0	0	4	1e-6
chr12-052610529-GCCCCCTCC-GGGGGGGGGGGCCCCCCCTCC	chr12	52610529	GCCCCCTCC	GGGGGGGGGGGCCCCCCCTCC	1689777	VQSRTrancheINDEL99.95to100.00	0	none	9e-6	0	4	9e-6
chr12-052610529-GCCCCCTCC-GGGGGGGGGGGCCCCCCTCC	chr12	52610529	GCCCCCTCC	GGGGGGGGGGGCCCCCCTCC	1689777	VQSRTrancheINDEL99.95to100.00	0	none	0	0	4	1e-6
chr12-052610529-GCCCCCTCC-GGGGGGGGGGGGCCCCCCCCCCCCCCTCC	chr12	52610529	GCCCCCTCC	GGGGGGGGGGGGCCCCCCCCCCCCCCTCC	1689777	VQSRTrancheINDEL99.95to100.00	0	none	9e-6	0	4	9e-6
chr12-052610529-GCCCCCTCC-GGGGGGGGGGGGCCCCCCCCCCCCCTCC	chr12	52610529	GCCCCCTCC	GGGGGGGGGGGGCCCCCCCCCCCCCTCC	1689777	VQSRTrancheINDEL99.95to100.00	0	none	2.2000000000000003e-5	0	4	2.2000000000000003e-5
chr12-052610529-GCCCCCTCC-GGGGGGGGGGGGCCCCCCCCCCCTCC	chr12	52610529	GCCCCCTCC	GGGGGGGGGGGGCCCCCCCCCCCTCC	1689777	VQSRTrancheINDEL99.95to100.00	0	none	9e-6	0	4	9e-6
chr12-052610529-GCCCCCTCC-GGGGGGGGGGGGCCCCCCCCCCTCC	chr12	52610529	GCCCCCTCC	GGGGGGGGGGGGCCCCCCCCCCTCC	1689777	VQSRTrancheINDEL99.95to100.00	0	none	0	0	4	1e-6
chr12-052610529-GCCCCCTCC-GGGGGGGGGGGGCCCCCCCCCTCC	chr12	52610529	GCCCCCTCC	GGGGGGGGGGGGCCCCCCCCCTCC	1689777	VQSRTrancheINDEL99.95to100.00	0	none	2.2000000000000003e-5	0	4	2.2000000000000003e-5
chr12-052610529-GCCCCCTCC-GGGGGGGGGGGGCCCCCCCCTCC	chr12	52610529	GCCCCCTCC	GGGGGGGGGGGGCCCCCCCCTCC	1689777	VQSRTrancheINDEL99.95to100.00	0	none	9e-6	0	4	9e-6
chr12-052610529-GCCCCCTCC-GGGGGGGGGGGGCCCCCCTCC	chr12	52610529	GCCCCCTCC	GGGGGGGGGGGGCCCCCCTCC	1689777	VQSRTrancheINDEL99.95to100.00	0	none	2.2000000000000003e-5	0	4	2.2000000000000003e-5
chr12-052610529-GCCCCCTCC-GGGGGGGGGGGGGCCCCCCCCCCCCCCCCTCC	chr12	52610529	GCCCCCTCC	GGGGGGGGGGGGGCCCCCCCCCCCCCCCCTCC	1689777	VQSRTrancheINDEL99.95to100.00	0	none	0	0	4	1e-6
chr12-052610529-GCCCCCTCC-GGGGGGGGGGGGGCCCCCCCCCCCCCCCTCC	chr12	52610529	GCCCCCTCC	GGGGGGGGGGGGGCCCCCCCCCCCCCCCTCC	1689777	VQSRTrancheINDEL99.95to100.00	0	none	0	0	4	1e-6
chr12-052610529-GCCCCCTCC-GGGGGGGGGGGGGCCCCCCCCCCCTCC	chr12	52610529	GCCCCCTCC	GGGGGGGGGGGGGCCCCCCCCCCCTCC	1689777	VQSRTrancheINDEL99.95to100.00	0	none	9e-6	0	4	9e-6
chr12-052610529-GCCCCCTCC-GGGGGGGGGGGGGCCCCCCCCCTCC	chr12	52610529	GCCCCCTCC	GGGGGGGGGGGGGCCCCCCCCCTCC	1689777	VQSRTrancheINDEL99.95to100.00	0	none	9e-6	0	4	9e-6
chr12-052610529-GCCCCCTCC-GGGGGGGGGGGGGCCCCCCCCTCC	chr12	52610529	GCCCCCTCC	GGGGGGGGGGGGGCCCCCCCCTCC	1689777	VQSRTrancheINDEL99.95to100.00	0	none	2.2000000000000003e-5	0	4	2.2000000000000003e-5
chr12-052610529-GCCCCCTCC-GGGGGGGGGGGGGCCCCCCCTCC	chr12	52610529	GCCCCCTCC	GGGGGGGGGGGGGCCCCCCCTCC	1689777	VQSRTrancheINDEL99.95to100.00	0	none	3.6999999999999985e-5	0	4	3.6999999999999985e-5
chr12-052610529-GCCCCCTCC-GGGGGGGGGGGGGCCCCCCTCC	chr12	52610529	GCCCCCTCC	GGGGGGGGGGGGGCCCCCCTCC	1689777	VQSRTrancheINDEL99.95to100.00	0	none	9e-6	0	4	9e-6
chr12-052610529-GCCCCCTCC-GGGGGGGGGGGGGGCCCCCCCCCCTCC	chr12	52610529	GCCCCCTCC	GGGGGGGGGGGGGGCCCCCCCCCCTCC	1689777	VQSRTrancheINDEL99.95to100.00	0	none	0	0	4	1e-6
chr12-052610529-GCCCCCTCC-GGGGGGGGGGGGGGCCCCCCCTCC	chr12	52610529	GCCCCCTCC	GGGGGGGGGGGGGGCCCCCCCTCC	1689777	VQSRTrancheINDEL99.95to100.00	0	none	9e-6	0	4	9e-6
chr12-052610529-GCCCCCTCC-GGGGGGGGGGGGGGGCCCCCCCCCCTCC	chr12	52610529	GCCCCCTCC	GGGGGGGGGGGGGGGCCCCCCCCCCTCC	1689777	VQSRTrancheINDEL99.95to100.00	0	none	9e-6	0	4	9e-6
chr12-052610529-GCCCCCTCC-GGGGGGGGGGGGGGGCCCCCCCCTCC	chr12	52610529	GCCCCCTCC	GGGGGGGGGGGGGGGCCCCCCCCTCC	1689777	VQSRTrancheINDEL99.95to100.00	0	none	0	0	4	1e-6
chr12-052610529-GCCCCCTCC-GGGGGGGGGGGGGGGCCCCCCCTCC	chr12	52610529	GCCCCCTCC	GGGGGGGGGGGGGGGCCCCCCCTCC	1689777	VQSRTrancheINDEL99.95to100.00	0	none	9e-6	0	4	9e-6
chr12-052610529-GCCCCCTCC-GGGGGGGGGGGGGGGGGGCCCCCCCCTCC	chr12	52610529	GCCCCCTCC	GGGGGGGGGGGGGGGGGGCCCCCCCCTCC	1689777	VQSRTrancheINDEL99.95to100.00	0	none	0	0	4	1e-6
chr12-052610529-GCCCCCTCC-GGGGGGGGGGGGGGGGGGCCCCCCCTCC	chr12	52610529	GCCCCCTCC	GGGGGGGGGGGGGGGGGGCCCCCCCTCC	1689777	VQSRTrancheINDEL99.95to100.00	0	none	0	0	4	1e-6
chr12-052610529-GCCCCCTCC-GGGGGGGGGGGGGGGGGGGCCCCCCCCTCC	chr12	52610529	GCCCCCTCC	GGGGGGGGGGGGGGGGGGGCCCCCCCCTCC	1689777	VQSRTrancheINDEL99.95to100.00	0	none	0	0	4	1e-6
chr12-052610529-GCCCCCTCC-GGGGGGGGGGGGGGGGGGGCCCCCCCTCC	chr12	52610529	GCCCCCTCC	GGGGGGGGGGGGGGGGGGGCCCCCCCTCC	1689777	VQSRTrancheINDEL99.95to100.00	0	none	9e-6	0	4	9e-6
chr12-052610529-GCCCCCTCC-GGGGGGGGGGGGGGGGGGGCCCCCCTCC	chr12	52610529	GCCCCCTCC	GGGGGGGGGGGGGGGGGGGCCCCCCTCC	1689777	VQSRTrancheINDEL99.95to100.00	0	none	9e-6	0	4	9e-6
chr12-052610529-GCCCCCTCC-TCCCCCTCC	chr12	52610529	GCCCCCTCC	TCCCCCTCC	1689777	VQSRTrancheINDEL99.95to100.00	0	none	8.9e-5	0	4	8.9e-5
chr12-052610530-C-*	chr12	52610530	C	*	57274	VQSRTrancheINDEL99.95to100.00	0	none	1.87e-4	0	2	1.87e-4
chr12-052610530-C-A	chr12	52610530	C	A	57274	VQSRTrancheINDEL99.95to100.00	7.7132e-4	amr	1.6699999999999994e-4	0	2	7.7132e-4
chr12-052610530-C-CA	chr12	52610530	C	CA	57274	VQSRTrancheINDEL99.95to100.00	0.0044125	nfe	7.240000000000005e-4	0	2	0.0044125
chr12-052610530-C-CCA	chr12	52610530	C	CCA	57274	VQSRTrancheINDEL99.95to100.00	0.0018361	amr	3.150000000000005e-4	0	2	0.0018361
chr12-052610530-C-CCCCCCCCCCCCCCCCCCCCCCCCCCCCCCCCGGGAAACCTTAAGAGGGGGCCTTTGGTTTTTTT	chr12	52610530	C	CCCCCCCCCCCCCCCCCCCCCCCCCCCCCCCCGGGAAACCTTAAGAGGGGGCCTTTGGTTTTTTT	57274	VQSRTrancheINDEL99.95to100.00	0	none	0	0	2	1e-6
chr12-052610530-C-CCCG	chr12	52610530	C	CCCG	57274	VQSRTrancheINDEL99.95to100.00	0	none	0	0	2	1e-6
chr12-052610530-C-CCT	chr12	52610530	C	CCT	57274	VQSRTrancheINDEL99.95to100.00	2.9541e-4	sas	3.6999999999999985e-5	0	2	2.9541e-4
chr12-052610530-C-CG	chr12	52610530	C	CG	57274	VQSRTrancheINDEL99.95to100.00	2.1688e-4	nfe	0	0	2	2.1688e-4
chr12-052610530-C-CGGG	chr12	52610530	C	CGGG	57274	VQSRTrancheINDEL99.95to100.00	0	none	5.2999999999999994e-5	0	2	5.2999999999999994e-5
chr12-052610530-C-CGGGCGGGGGG	chr12	52610530	C	CGGGCGGGGGG	57274	VQSRTrancheINDEL99.95to100.00	0	none	0	0	2	1e-6
chr12-052610530-C-CGGGG	chr12	52610530	C	CGGGG	57274	VQSRTrancheINDEL99.95to100.00	0	none	0	0	2	1e-6
chr12-052610530-C-CGGGGCGG	chr12	52610530	C	CGGGGCGG	57274	VQSRTrancheINDEL99.95to100.00	0	none	0	0	2	1e-6
chr12-052610530-C-CGGGGG	chr12	52610530	C	CGGGGG	57274	VQSRTrancheINDEL99.95to100.00	0	none	3.3700000000000044e-4	0	2	3.3700000000000044e-4
chr12-052610530-C-CGGGGGCGG	chr12	52610530	C	CGGGGGCGG	57274	VQSRTrancheINDEL99.95to100.00	0	none	0	0	2	1e-6
chr12-052610530-C-CGGGGGG	chr12	52610530	C	CGGGGGG	57274	VQSRTrancheINDEL99.95to100.00	3.777e-5	nfe	7.240000000000005e-4	0	2	7.240000000000005e-4
chr12-052610530-C-CGGGGGGG	chr12	52610530	C	CGGGGGGG	57274	VQSRTrancheINDEL99.95to100.00	3.777e-5	nfe	0.00149199999999999	0	2	0.00149199999999999
chr12-052610530-C-CGGGGGGGG	chr12	52610530	C	CGGGGGGGG	57274	VQSRTrancheINDEL99.95to100.00	0	none	0.00190899999999999	0	2	0.00190899999999999
chr12-052610530-C-CGGGGGGGGCGG	chr12	52610530	C	CGGGGGGGGCGG	57274	VQSRTrancheINDEL99.95to100.00	0	none	0	0	2	1e-6
chr12-052610530-C-CGGGGGGGGG	chr12	52610530	C	CGGGGGGGGG	57274	VQSRTrancheINDEL99.95to100.00	3.777e-5	nfe	0.00168799999999999	0	2	0.00168799999999999
chr12-052610530-C-CGGGGGGGGGCG	chr12	52610530	C	CGGGGGGGGGCG	57274	VQSRTrancheINDEL99.95to100.00	0	none	0	0	2	1e-6
chr12-052610530-C-CGGGGGGGGGG	chr12	52610530	C	CGGGGGGGGGG	57274	VQSRTrancheINDEL99.95to100.00	0	none	0.00166299999999999	0	2	0.00166299999999999
chr12-052610530-C-CGGGGGGGGGGCG	chr12	52610530	C	CGGGGGGGGGGCG	57274	VQSRTrancheINDEL99.95to100.00	0	none	0	0	2	1e-6
chr12-052610530-C-CGGGGGGGGGGG	chr12	52610530	C	CGGGGGGGGGGG	57274	VQSRTrancheINDEL99.95to100.00	3.777e-5	nfe	0.002008	0	2	0.002008
chr12-052610530-C-CGGGGGGGGGGGG	chr12	52610530	C	CGGGGGGGGGGGG	57274	VQSRTrancheINDEL99.95to100.00	0	none	5.39e-4	0	2	5.39e-4
chr12-052610530-C-CGGGGGGGGGGGGG	chr12	52610530	C	CGGGGGGGGGGGGG	57274	VQSRTrancheINDEL99.95to100.00	0	none	5.2999999999999994e-5	0	2	5.2999999999999994e-5
chr12-052610530-C-CGGGGGGGGGGGGGCG	chr12	52610530	C	CGGGGGGGGGGGGGCG	57274	VQSRTrancheINDEL99.95to100.00	0	none	9e-6	0	2	9e-6
chr12-052610530-C-CGGGGGGGGGGGGGG	chr12	52610530	C	CGGGGGGGGGGGGGG	57274	VQSRTrancheINDEL99.95to100.00	0	none	1.6699999999999994e-4	0	2	1.6699999999999994e-4
chr12-052610530-C-CGGGGGGGGGGGGGGG	chr12	52610530	C	CGGGGGGGGGGGGGGG	57274	VQSRTrancheINDEL99.95to100.00	0	none	0	1	2	1e-6
chr12-052610530-C-CT	chr12	52610530	C	CT	57274	VQSRTrancheINDEL99.95to100.00	3.7171e-4	sas	0	0	2	3.7171e-4
chr12-052610530-C-G	chr12	52610530	C	G	57274	VQSRTrancheINDEL99.95to100.00	0.0020934	nfe	6.310000000000003e-4	0	2	0.0020934
chr12-052610534-CT-*	chr12	52610534	CT	*	60427	VQSRTrancheINDEL99.95to100.00	0	none	2.2000000000000003e-5	0	0	2.2000000000000003e-5
chr12-052610534-CT-AT	chr12	52610534	CT	AT	60427	VQSRTrancheINDEL99.95to100.00	0	none	1.47e-4	0	0	1.47e-4
chr12-052610534-CT-C	chr12	52610534	CT	C	60427	VQSRTrancheINDEL99.95to100.00	0.02049	afr	0.002481	0	0	0.02049
chr12-052610534-CT-CCCCCCCCCCCCCCCCCCCCCCAT	chr12	52610534	CT	CCCCCCCCCCCCCCCCCCCCCCAT	60427	VQSRTrancheINDEL99.95to100.00	0	none	9e-6	0	0	9e-6
chr12-052610534-CT-CCCCCCCCCCCCCCCCCCCCCCCCCCCAT	chr12	52610534	CT	CCCCCCCCCCCCCCCCCCCCCCCCCCCAT	60427	VQSRTrancheINDEL99.95to100.00	0	none	0	0	0	1e-6
chr12-052610534-CT-CTT	chr12	52610534	CT	CTT	60427	VQSRTrancheINDEL99.95to100.00	0	none	0	0	0	1e-6
chr12-052610534-CT-TT	chr12	52610534	CT	TT	60427	VQSRTrancheINDEL99.95to100.00	0	none	0	0	0	1e-6
chr12-052610535-TC-*	chr12	52610535	TC	*	5107360	VQSRTrancheINDEL99.95to100.00	0	none	0.002431	0	2	0.002431
chr12-052610535-TC-AC	chr12	52610535	TC	AC	5107360	VQSRTrancheINDEL99.95to100.00	0	none	9.839999999999994e-4	0	2	9.839999999999994e-4
chr12-052610535-TC-CC	chr12	52610535	TC	CC	5107360	VQSRTrancheINDEL99.95to100.00	0	none	0.17392900000000003	1	2	0.17392900000000003
chr12-052610535-TC-GC	chr12	52610535	TC	GC	5107360	VQSRTrancheINDEL99.95to100.00	0	none	6.999999999999998e-5	0	2	6.999999999999998e-5
chr12-052610535-TC-T	chr12	52610535	TC	T	5107360	VQSRTrancheINDEL99.95to100.00	5.121e-5	sas	9e-6	0	2	5.121e-5
chr12-052610535-TC-TCC	chr12	52610535	TC	TCC	5107360	VQSRTrancheINDEL99.95to100.00	0	none	0.004732	0	2	0.004732
chr12-052610535-TC-TCCC	chr12	52610535	TC	TCCC	5107360	VQSRTrancheINDEL99.95to100.00	0	none	9e-6	0	2	9e-6
chr12-052610535-TC-TCCCCC	chr12	52610535	TC	TCCCCC	5107360	VQSRTrancheINDEL99.95to100.00	0	none	2.2000000000000003e-5	0	2	2.2000000000000003e-5
chr12-052610535-TC-TCCCCCCC	chr12	52610535	TC	TCCCCCCC	5107360	VQSRTrancheINDEL99.95to100.00	0	none	2.2000000000000003e-5	0	2	2.2000000000000003e-5
chr12-052610535-TC-TCCCCCCCC	chr12	52610535	TC	TCCCCCCCC	5107360	VQSRTrancheINDEL99.95to100.00	0	none	0	0	2	1e-6
chr12-052610535-TC-TCCCCCCCCC	chr12	52610535	TC	TCCCCCCCCC	5107360	VQSRTrancheINDEL99.95to100.00	0	none	0	0	2	1e-6
chr12-052610535-TC-TCCCCCCCCCC	chr12	52610535	TC	TCCCCCCCCCC	5107360	VQSRTrancheINDEL99.95to100.00	0	none	0	0	2	1e-6
chr12-052610535-TC-TCCCCCCCCCCCC	chr12	52610535	TC	TCCCCCCCCCCCC	5107360	VQSRTrancheINDEL99.95to100.00	0	none	2.08e-4	0	2	2.08e-4
chr12-052610535-TC-TCCCCCCCCCCCCC	chr12	52610535	TC	TCCCCCCCCCCCCC	5107360	VQSRTrancheINDEL99.95to100.00	0	none	1.27e-4	0	2	1.27e-4
chr12-052610535-TC-TCCCCCCCCCCCCCACCC	chr12	52610535	TC	TCCCCCCCCCCCCCACCC	5107360	VQSRTrancheINDEL99.95to100.00	0	none	0	0	2	1e-6
chr12-052610535-TC-TCCCCCCCCCCCCCC	chr12	52610535	TC	TCCCCCCCCCCCCCC	5107360	VQSRTrancheINDEL99.95to100.00	0	none	1.27e-4	0	2	1.27e-4
chr12-052610535-TC-TCCCCCCCCCCCCCCACCCC	chr12	52610535	TC	TCCCCCCCCCCCCCCACCCC	5107360	VQSRTrancheINDEL99.95to100.00	0	none	0	0	2	1e-6
chr12-052610535-TC-TCCCCCCCCCCCCCCC	chr12	52610535	TC	TCCCCCCCCCCCCCCC	5107360	VQSRTrancheINDEL99.95to100.00	0	none	9e-6	0	2	9e-6
chr12-052610535-TC-TCCCCCCCCCCCCCCCC	chr12	52610535	TC	TCCCCCCCCCCCCCCCC	5107360	VQSRTrancheINDEL99.95to100.00	0	none	2.2000000000000003e-5	0	2	2.2000000000000003e-5
chr12-052610535-TC-TCCCCCCCCCCCCCCCCC	chr12	52610535	TC	TCCCCCCCCCCCCCCCCC	5107360	VQSRTrancheINDEL99.95to100.00	0	none	2.2000000000000003e-5	0	2	2.2000000000000003e-5
chr12-052610535-TC-TCCCCCCCCCCCCCCCCCC	chr12	52610535	TC	TCCCCCCCCCCCCCCCCCC	5107360	VQSRTrancheINDEL99.95to100.00	0	none	8.9e-5	0	2	8.9e-5
chr12-052610535-TC-TCCCCCCCCCCCCCCCCCCC	chr12	52610535	TC	TCCCCCCCCCCCCCCCCCCC	5107360	VQSRTrancheINDEL99.95to100.00	0	none	0	0	2	1e-6
chr12-052610535-TC-TCCCCCCCCCCCCCCCCCCCC	chr12	52610535	TC	TCCCCCCCCCCCCCCCCCCCC	5107360	VQSRTrancheINDEL99.95to100.00	0	none	0	0	2	1e-6
chr12-052610535-TC-TCCCCCCCCCCCCCCCCCCCCCCC	chr12	52610535	TC	TCCCCCCCCCCCCCCCCCCCCCCC	5107360	VQSRTrancheINDEL99.95to100.00	0	none	9e-6	0	2	9e-6
chr12-052610535-TC-TCCCCCCCCCCCCCCCCCCCCCCCC	chr12	52610535	TC	TCCCCCCCCCCCCCCCCCCCCCCCC	5107360	VQSRTrancheINDEL99.95to100.00	0	none	0	0	2	1e-6
chr12-052610535-TC-TCCCCCCCCCCCCCCCCCCCCCCCCC	chr12	52610535	TC	TCCCCCCCCCCCCCCCCCCCCCCCCC	5107360	VQSRTrancheINDEL99.95to100.00	0	none	9e-6	0	2	9e-6
chr12-052610535-TC-TCCCCCCCCCCCCCCCCCCCCCCCCCCCCC	chr12	52610535	TC	TCCCCCCCCCCCCCCCCCCCCCCCCCCCCC	5107360	VQSRTrancheINDEL99.95to100.00	0	none	0	0	2	1e-6
chr12-052610535-TC-TTCAGGGGGGGACTCTCCCTTTTTTCTCCTCCCCCCCCCCCCCCCCC	chr12	52610535	TC	TTCAGGGGGGGACTCTCCCTTTTTTCTCCTCCCCCCCCCCCCCCCCC	5107360	VQSRTrancheINDEL99.95to100.00	0	none	0	0	2	1e-6
chr12-052610535-TC-TTCC	chr12	52610535	TC	TTCC	5107360	VQSRTrancheINDEL99.95to100.00	0	none	0	0	2	1e-6
chr12-052610535-TC-TTCCC	chr12	52610535	TC	TTCCC	5107360	VQSRTrancheINDEL99.95to100.00	0	none	0	0	2	1e-6
chr12-052610542-CG-*	chr12	52610542	CG	*	33555	VQSRTrancheINDEL99.90to99.95	0	none	0	0	8	1e-6
chr12-052610542-CG-C	chr12	52610542	CG	C	33555	VQSRTrancheINDEL99.90to99.95	0.0033562	sas	9.849999999999991e-4	0	8	0.0033562
chr12-052610542-CG-GG	chr12	52610542	CG	GG	33555	VQSRTrancheINDEL99.90to99.95	0	none	1.47e-4	0	8	1.47e-4
chr12-052610543-G-*	chr12	52610543	G	*	5692307	ExcessHet	0	none	8.890000000000005e-4	0	4	8.890000000000005e-4
chr12-052610543-G-A	chr12	52610543	G	A	5692307	ExcessHet	1.7979e-4	amr	9e-6	0	4	1.7979e-4
chr12-052610543-G-C	chr12	52610543	G	C	5692307	ExcessHet	0.55224	eas	0.234064	0	4	0.55224
chr12-052610543-G-T	chr12	52610543	G	T	5692307	ExcessHet	0	none	0	0	4	1e-6
chr12-052610603-G-*	chr12	52610603	G	*	251746	PASS	0	none	5.860000000000005e-4	0	52	5.860000000000005e-4
chr12-052610603-G-C	chr12	52610603	G	C	251746	PASS	0.022137	nfe	0.00954199999999999	6	52	0.022137
chr12-052610819-G-A	chr12	52610819	G	A	5072414	PASS	0.17648	nfe	0.12580600000000003	20	134	0.17648
chr12-052610870-C-A	chr12	52610870	C	A	9804594	PASS	3.94e-6	sas	9e-6	0	134	9e-6
chr12-052610870-C-G	chr12	52610870	C	G	9804594	PASS	0.35821	sas	0.27701999999999943	44	134	0.35821
chr12-052610910-T-C	chr12	52610910	T	C	4369738	PASS	0.50792	eas	0.148298	15	134	0.50792
chr12-052611384-G-A	chr12	52611384	G	A	433	VQSRTrancheSNP99.70to99.80	0	none	0	1	134	1e-6
chr12-052613262-C-T	chr12	52613262	C	T	163643	PASS	0.13265	nfe	0.06266000000000001	1	8	0.13265
chr12-052613265-G-T	chr12	52613265	G	T	71361	PASS	0.065107	afr	0.026945	0	10	0.065107
chr12-052613546-C-T	chr12	52613546	C	T	170138	PASS	0.19089	amr	0.01201999999999999	1	134	0.19089
chr12-052613732-C-T	chr12	52613732	C	T	6900	PASS	1.8551e-4	nfe	1.6699999999999994e-4	1	134	1.8551e-4
chr12-052614165-A-G	chr12	52614165	A	G	150371	PASS	0.17503	amr	0.02358600000000001	1	126	0.17503
chr12-052614269-C-T	chr12	52614269	C	T	2120441	PASS	0.48399	nfe	0.3524239999999997	58	122	0.48399
chr12-052614282-C-A	chr12	52614282	C	A	1755	PASS	2.2784e-4	nfe	1.27e-4	1	124	2.2784e-4
chr12-052614312-T-G	chr12	52614312	T	G	675	VQSRTrancheSNP99.80to99.90	4.7563e-4	nfe	2.09e-4	1	130	4.7563e-4
chr12-052614369-A-G	chr12	52614369	A	G	77687	PASS	0.016898	nfe	0.00935499999999998	2	134	0.016898
chr12-052614588-C-T	chr12	52614588	C	T	605931	PASS	0.21642	amr	0.02393500000000001	1	134	0.21642
chr12-052614655-G-A	chr12	52614655	G	A	41578	PASS	0.0024622	nfe	0.00144799999999999	1	134	0.0024622
chr12-052614655-G-C	chr12	52614655	G	C	41578	PASS	1.0434e-4	amr	0	0	134	1.0434e-4
chr12-052614748-T-C	chr12	52614748	T	C	330032	PASS	0.20935	amr	0.02390900000000001	1	134	0.20935
chr12-052614748-T-G	chr12	52614748	T	G	330032	PASS	0	none	0	0	134	1e-6
chr12-052614894-A-G	chr12	52614894	A	G	116970	PASS	0.017574	nfe	0.01194099999999999	2	132	0.017574
chr12-052614951-G-A	chr12	52614951	G	A	102631	PASS	0.017635	nfe	0.01183599999999999	2	132	0.017635
chr12-052615059-G-A	chr12	52615059	G	A	44531	PASS	0.01041	nfe	0.004928	2	132	0.01041
chr12-052615212-C-T	chr12	52615212	C	T	66301	PASS	0.010691	nfe	0.004749	1	134	0.010691
chr12-052615257-G-A	chr12	52615257	G	A	428900	PASS	0.21653	amr	0.02382900000000002	1	134	0.21653
chr12-052616059-G-A	chr12	52616059	G	A	1450582	PASS	0.17392	afr	0.05739100000000002	2	134	0.17392
chr12-052616240-C-T	chr12	52616240	C	T	2381249	PASS	0.1794	afr	0.05247300000000002	5	134	0.1794
chr12-052618171-G-A	chr12	52618171	G	A	7359373	PASS	0.45391	eas	0.15691300000000002	17	134	0.45391
chr12-052618344-C-T	chr12	52618344	C	T	3891181	PASS	0.17288	afr	0.05971800000000001	2	134	0.17288
chr12-052632782-T-C	chr12	52632782	T	C	8093	PASS	0.28851	nfe	0.005704	0	0	0.28851
chr12-052632974-T-C	chr12	52632974	T	C	21620	PASS	0.19234	nfe	0.01482599999999998	0	0	0.19234
chr12-052644553-T-G	chr12	52644553	T	G	4207	PASS	0.0022177	nfe	6.310000000000003e-4	0	0	0.0022177
chr12-052644572-G-A	chr12	52644572	G	A	25655	PASS	0.075505	eas	0.00609	0	2	0.075505
chr12-052644804-G-A	chr12	52644804	G	A	316282	PASS	0.021709	sas	0.01417099999999998	1	134	0.021709
chr12-052646627-T-C	chr12	52646627	T	C	20571653	PASS	0.87132	eas	0.5743900000000003	85	134	0.87132
chr12-052646627-T-TGTCAGTC	chr12	52646627	T	TGTCAGTC	20571653	PASS	0	none	0	0	134	1e-6
chr12-052646673-C-T	chr12	52646673	C	T	153612	PASS	0.0071684	nfe	0.00322	2	134	0.0071684
chr12-052647708-G-A	chr12	52647708	G	A	1056859	PASS	0.05865	sas	0.01622200000000001	3	134	0.05865
chr12-052649134-G-T	chr12	52649134	G	T	1544022	PASS	0.042865	nfe	0.028681	5	134	0.042865
chr12-052649194-C-T	chr12	52649194	C	T	80261	PASS	0.0073053	amr	0.002917	1	134	0.0073053
chr12-052649852-G-A	chr12	52649852	G	A	19864853	PASS	0.27259	amr	0.14695300000000003	24	134	0.27259
chr12-052649852-G-T	chr12	52649852	G	T	19864853	PASS	0.44971	nfe	0.4100569999999995	51	134	0.44971
chr12-052649879-A-C	chr12	52649879	A	C	1108707	PASS	0.036115	nfe	0.02414700000000001	3	134	0.036115
chr12-052650222-T-C	chr12	52650222	T	C	31221	PASS	6.6014e-4	afr	4.500000000000005e-4	2	134	6.6014e-4
chr12-052650483-C-T	chr12	52650483	C	T	10200562	PASS	0.22131	mid	0.143077	20	134	0.22131
chr12-052650548-C-A	chr12	52650548	C	A	11297	PASS	9.119e-5	nfe	8.9e-5	1	134	9.119e-5
chr12-052650643-T-C	chr12	52650643	T	C	5768430	PASS	0.19675	mid	0.143265	20	134	0.19675
chr12-052651839-A-AGCC	chr12	52651839	A	AGCC	12700559.97	VQSRTrancheINDEL99.50to99.90	0.55202	eas	0.181748	29	134	0.55202
chr12-052651842-T-C	chr12	52651842	T	C	19456713	VQSRTrancheINDEL96.00to97.00	0.22388	afr	0.07991100000000001	11	134	0.22388
chr12-052651842-T-TCTGCCGCCTCCAAAGCC	chr12	52651842	T	TCTGCCGCCTCCAAAGCC	19456713	VQSRTrancheINDEL96.00to97.00	0	none	9e-6	0	134	9e-6
chr12-052651842-T-TGCCACCTCCAAAGCC	chr12	52651842	T	TGCCACCTCCAAAGCC	19456713	VQSRTrancheINDEL96.00to97.00	2.049e-5	eas	0	0	134	2.049e-5
chr12-052651842-T-TGCCGCCTCCAAAGCC	chr12	52651842	T	TGCCGCCTCCAAAGCC	19456713	VQSRTrancheINDEL96.00to97.00	0.55558	eas	0.181748	29	134	0.55558
chr12-052651842-T-TGCTGCCGCCTCCAAAGCC	chr12	52651842	T	TGCTGCCGCCTCCAAAGCC	19456713	VQSRTrancheINDEL96.00to97.00	1.3337e-4	nfe	5.2999999999999994e-5	0	134	1.3337e-4
chr12-052651975-G-A	chr12	52651975	G	A	653531	PASS	0.03804	afr	0.01204599999999999	1	134	0.03804
chr12-052651993-G-*	chr12	52651993	G	*	21992052	PASS	0	none	1.6699999999999994e-4	0	134	1.6699999999999994e-4
chr12-052651993-G-A	chr12	52651993	G	A	21992052	PASS	0.45685	nfe	0.4109489999999995	56	134	0.45685
chr12-052652290-G-A	chr12	52652290	G	A	40631	PASS	0.0045601	nfe	0.00269	1	134	0.0045601
chr12-052674687-A-C	chr12	52674687	A	C	95411	PASS	0.056295	sas	0.02229200000000001	0	0	0.056295
chr12-052674706-T-A	chr12	52674706	T	A	1139663	PASS	0.56473	eas	0.22189	0	0	0.56473
chr12-052674849-G-A	chr12	52674849	G	A	928286	PASS	0.15193	nfe	0.09325600000000002	12	118	0.15193
chr12-052675230-T-C	chr12	52675230	T	C	28169210	PASS	0.58892	eas	0.28268899999999975	44	134	0.58892
chr12-052675438-CACCTCCGGAGCCGTAGCTGCT-*	chr12	52675438	CACCTCCGGAGCCGTAGCTGCT	*	54206976.97	PASS	0	none	2.2000000000000003e-5	0	134	2.2000000000000003e-5
chr12-052675438-CACCTCCGGAGCCGTAGCTGCT-C	chr12	52675438	CACCTCCGGAGCCGTAGCTGCT	C	54206976.97	PASS	0.471	nfe	0.447398	59	134	0.471
chr12-052675439-ACCTC-*	chr12	52675439	ACCTC	*	81399.97	PASS	0	none	0.447479	59	134	0.447479
chr12-052675439-ACCTC-A	chr12	52675439	ACCTC	A	81399.97	PASS	0	none	0	0	134	1e-6
chr12-052675439-ACCTC-ACTC	chr12	52675439	ACCTC	ACTC	81399.97	PASS	0	none	2.7300000000000035e-4	0	134	2.7300000000000035e-4
chr12-052675442-TCCGGAGCCGTAGCTGCTACC-*	chr12	52675442	TCCGGAGCCGTAGCTGCTACC	*	70983.97	VQSRTrancheINDEL99.95to100.00	0	none	0.447506	59	134	0.447506
chr12-052675442-TCCGGAGCCGTAGCTGCTACC-T	chr12	52675442	TCCGGAGCCGTAGCTGCTACC	T	70983.97	VQSRTrancheINDEL99.95to100.00	0.0014389	sas	2.7300000000000035e-4	0	134	0.0014389
chr12-052675445-GGAGCCGTAGCTGCTACC-*	chr12	52675445	GGAGCCGTAGCTGCTACC	*	10578	PASS	0	none	0.447912	59	134	0.447912
chr12-052675445-GGAGCCGTAGCTGCTACC-CGAGCCGTAGCTGCTACC	chr12	52675445	GGAGCCGTAGCTGCTACC	CGAGCCGTAGCTGCTACC	10578	PASS	0	none	0	0	134	1e-6
chr12-052675445-GGAGCCGTAGCTGCTACC-G	chr12	52675445	GGAGCCGTAGCTGCTACC	G	10578	PASS	0	none	0	0	134	1e-6
chr12-052675446-GA-*	chr12	52675446	GA	*	14811.97	PASS	0	none	0.447939	59	134	0.447939
chr12-052675446-GA-G	chr12	52675446	GA	G	14811.97	PASS	0	none	0	0	134	1e-6
chr12-052675448-GCCGTAGCTGCTACCTCCGGA-*	chr12	52675448	GCCGTAGCTGCTACCTCCGGA	*	14755.97	PASS	0	none	0.447939	59	134	0.447939
chr12-052675448-GCCGTAGCTGCTACCTCCGGA-G	chr12	52675448	GCCGTAGCTGCTACCTCCGGA	G	14755.97	PASS	0	none	0	0	134	1e-6
chr12-052675450-C-*	chr12	52675450	C	*	7126.97	VQSRTrancheINDEL99.95to100.00	0	none	0.447966	59	134	0.447966
chr12-052675450-C-CATA	chr12	52675450	C	CATA	7126.97	VQSRTrancheINDEL99.95to100.00	2.54e-6	nfe	0	0	134	2.54e-6
chr12-052675451-GTAGCTGCTACCTCCGGAGCCA-*	chr12	52675451	GTAGCTGCTACCTCCGGAGCCA	*	85746	VQSRTrancheINDEL99.95to100.00	0	none	0.447966	59	134	0.447966
chr12-052675451-GTAGCTGCTACCTCCGGAGCCA-ATAGCTGCTACCTCCGGAGCCA	chr12	52675451	GTAGCTGCTACCTCCGGAGCCA	ATAGCTGCTACCTCCGGAGCCA	85746	VQSRTrancheINDEL99.95to100.00	0	none	1.88e-4	0	134	1.88e-4
chr12-052675451-GTAGCTGCTACCTCCGGAGCCA-G	chr12	52675451	GTAGCTGCTACCTCCGGAGCCA	G	85746	VQSRTrancheINDEL99.95to100.00	1.0399e-4	nfe	0	0	134	1.0399e-4
chr12-052675451-GTAGCTGCTACCTCCGGAGCCA-GCTGCCATGGCCGCCGCCGCCACCTCCAGAGCCATAGCTGCTACCTCCGGAGCCA	chr12	52675451	GTAGCTGCTACCTCCGGAGCCA	GCTGCCATGGCCGCCGCCGCCACCTCCAGAGCCATAGCTGCTACCTCCGGAGCCA	85746	VQSRTrancheINDEL99.95to100.00	0	none	0	0	134	1e-6
chr12-052675457-G-*	chr12	52675457	G	*	51421.97	VQSRTrancheINDEL99.95to100.00	0	none	0.447958	59	134	0.447958
chr12-052675457-G-GCCACGGCCGCCGCCGCCAC	chr12	52675457	G	GCCACGGCCGCCGCCGCCAC	51421.97	VQSRTrancheINDEL99.95to100.00	6.096e-5	nfe	9e-6	0	134	6.096e-5
chr12-052675457-G-GCCACGGCCGCCGCCGCCGCCAC	chr12	52675457	G	GCCACGGCCGCCGCCGCCGCCAC	51421.97	VQSRTrancheINDEL99.95to100.00	6.698e-5	nfe	8.9e-5	0	134	8.9e-5
chr12-052675459-T-*	chr12	52675459	T	*	102538	VQSRTrancheINDEL99.95to100.00	0	none	0.44778499999999993	59	134	0.44778499999999993
chr12-052675459-T-C	chr12	52675459	T	C	102538	VQSRTrancheINDEL99.95to100.00	0.0016479	afr	3.6999999999999985e-5	0	134	0.0016479
chr12-052675459-T-TACCTCCAGAGCCATAGCTGCCACCTCCAGAGCCATAGCTGCC	chr12	52675459	T	TACCTCCAGAGCCATAGCTGCCACCTCCAGAGCCATAGCTGCC	102538	VQSRTrancheINDEL99.95to100.00	0	none	0	0	134	1e-6
chr12-052675459-T-TACCTCCGGAGCCATAGCTGCCACGGCCGCCGCCGCCACCTCCAGAGCCATAGCTGCC	chr12	52675459	T	TACCTCCGGAGCCATAGCTGCCACGGCCGCCGCCGCCACCTCCAGAGCCATAGCTGCC	102538	VQSRTrancheINDEL99.95to100.00	2.57e-6	nfe	9e-6	0	134	9e-6
chr12-052675459-T-TCCAGAACCATAGCTACC	chr12	52675459	T	TCCAGAACCATAGCTACC	102538	VQSRTrancheINDEL99.95to100.00	6.646e-5	nfe	8.9e-5	0	134	8.9e-5
chr12-052675459-T-TCCAGAGCCATAGCTGCC	chr12	52675459	T	TCCAGAGCCATAGCTGCC	102538	VQSRTrancheINDEL99.95to100.00	6.049e-5	nfe	9e-6	0	134	6.049e-5
chr12-052676337-T-G	chr12	52676337	T	G	67293028	PASS	0.82343	nfe	0.7957090000000004	108	134	0.82343
chr12-052676361-G-A	chr12	52676361	G	A	35909034	PASS	0.47162	nfe	0.448372	59	134	0.47162
chr12-052676390-C-A	chr12	52676390	C	A	1253290	PASS	0.024914	nfe	0.01619600000000001	2	134	0.024914
chr12-052676608-G-A	chr12	52676608	G	A	1496071	PASS	0.04836	mid	0.03663	9	134	0.04836
chr12-052677165-G-A	chr12	52677165	G	A	991	PASS	0	none	0	1	134	1e-6
chr12-052677554-A-G	chr12	52677554	A	G	65038934	PASS	0.99843	nfe	0.9893740000000004	134	134	0.99843
chr12-052677598-A-C	chr12	52677598	A	C	22717397	PASS	0.40838	nfe	0.361916	47	134	0.40838
chr12-052677776-A-G	chr12	52677776	A	G	25694592	PASS	0.47164	nfe	0.448237	59	134	0.47164
chr12-052679687-C-CA	chr12	52679687	C	CA	19691507.97	PASS	0.48096	afr	0.450373	59	134	0.48096
chr12-052679965-ACCACCACCACCACTGCCAAAACCACCAAAGCCACCACCCCCAATGCCACCTCCACCAAAGCCACCACCACCAAAG-*	chr12	52679965	ACCACCACCACCACTGCCAAAACCACCAAAGCCACCACCCCCAATGCCACCTCCACCAAAGCCACCACCACCAAAG	*	1182.97	VQSRTrancheINDEL99.90to99.95	0	none	0	0	134	1e-6
chr12-052679965-ACCACCACCACCACTGCCAAAACCACCAAAGCCACCACCCCCAATGCCACCTCCACCAAAGCCACCACCACCAAAG-A	chr12	52679965	ACCACCACCACCACTGCCAAAACCACCAAAGCCACCACCCCCAATGCCACCTCCACCAAAGCCACCACCACCAAAG	A	1182.97	VQSRTrancheINDEL99.90to99.95	3.09e-5	nfe	0	1	134	3.09e-5
chr12-052679973-C-*	chr12	52679973	C	*	1794	PASS	0	none	0	1	134	1e-6
chr12-052679973-C-A	chr12	52679973	C	A	1794	PASS	1.666e-5	nfe	0	0	134	1.666e-5
chr12-052679979-T-*	chr12	52679979	T	*	51	VQSRTrancheSNP99.80to99.90	0	none	0	1	132	1e-6
chr12-052679979-T-A	chr12	52679979	T	A	51	VQSRTrancheSNP99.80to99.90	1.35e-6	nfe	0	0	132	1.35e-6
chr12-052679990-C-*	chr12	52679990	C	*	1775	PASS	0	none	0	1	134	1e-6
chr12-052679990-C-T	chr12	52679990	C	T	1775	PASS	0	none	0	0	134	1e-6
chr12-052680003-C-*	chr12	52680003	C	*	1245	PASS	0	none	0	1	134	1e-6
chr12-052680003-C-T	chr12	52680003	C	T	1245	PASS	0	none	0	0	134	1e-6
chr12-052680009-T-*	chr12	52680009	T	*	172	VQSRTrancheSNP99.80to99.90	0	none	0	1	130	1e-6
chr12-052680009-T-A	chr12	52680009	T	A	172	VQSRTrancheSNP99.80to99.90	0	none	3.6999999999999985e-5	0	130	3.6999999999999985e-5
chr12-052680016-TCCACCAAAGCCACCACCACCAAAGCCACCA-*	chr12	52680016	TCCACCAAAGCCACCACCACCAAAGCCACCA	*	249849.97	VQSRTrancheINDEL95.00to96.00	0	none	0	1	134	1e-6
chr12-052680016-TCCACCAAAGCCACCACCACCAAAGCCACCA-T	chr12	52680016	TCCACCAAAGCCACCACCACCAAAGCCACCA	T	249849.97	VQSRTrancheINDEL95.00to96.00	1.35e-6	nfe	0	0	134	1.35e-6
chr12-052680016-TCCACCAAAGCCACCACCACCAAAGCCACCA-TCCACCAAAGCCACCA	chr12	52680016	TCCACCAAAGCCACCACCACCAAAGCCACCA	TCCACCAAAGCCACCA	249849.97	VQSRTrancheINDEL95.00to96.00	0	none	0.00317	1	134	0.00317
chr12-052680016-TCCACCAAAGCCACCACCACCAAAGCCACCA-TCCACCAAAGCCACCACCACCAAAGCCACCACCACCAAAGCCACCA	chr12	52680016	TCCACCAAAGCCACCACCACCAAAGCCACCA	TCCACCAAAGCCACCACCACCAAAGCCACCACCACCAAAGCCACCA	249849.97	VQSRTrancheINDEL95.00to96.00	0	none	0	0	134	1e-6
chr12-052680033-C-*	chr12	52680033	C	*	2087	PASS	0	none	0	1	134	1e-6
chr12-052680033-C-G	chr12	52680033	C	G	2087	PASS	3.91e-6	nfe	0	0	134	3.91e-6
chr12-052680035-C-*	chr12	52680035	C	*	5112	PASS	0	none	0	1	134	1e-6
chr12-052680035-C-A	chr12	52680035	C	A	5112	PASS	0.0020722	afr	2.2000000000000003e-5	0	134	0.0020722
chr12-052680274-G-A	chr12	52680274	G	A	2462751	PASS	0.064625	sas	0.037908	5	134	0.064625
chr12-052691088-C-T	chr12	52691088	C	T	14139314	PASS	0.57952	eas	0.3441089999999994	48	134	0.57952
chr12-052691144-T-G	chr12	52691144	T	G	10577033	PASS	0.24381	nfe	0.190533	27	134	0.24381
chr12-052691305-T-C	chr12	52691305	T	C	85838059	PASS	0.99145	eas	0.9447160000000006	131	134	0.99145
chr12-052691478-C-A	chr12	52691478	C	A	13336502	PASS	0.59996	eas	0.34200099999999933	48	134	0.59996
chr12-052691518-C-A	chr12	52691518	C	A	808195	PASS	0.029139	nfe	0.02425300000000001	3	134	0.029139
chr12-052692555-CAGGTCCTG-C	chr12	52692555	CAGGTCCTG	C	32023.97	VQSRTrancheINDEL99.95to100.00	8.16e-6	nfe	0	0	134	8.16e-6
chr12-052692555-CAGGTCCTG-CCAGCTACTCAGGAGGCTGAGGCAGGAGAAGGTCCTG	chr12	52692555	CAGGTCCTG	CCAGCTACTCAGGAGGCTGAGGCAGGAGAAGGTCCTG	32023.97	VQSRTrancheINDEL99.95to100.00	0	none	1.6699999999999994e-4	0	134	1.6699999999999994e-4
chr12-052692555-CAGGTCCTG-CCAGCTACTCAGGAGGCTGAGGCAGGAGAATCACTTGGACCCAGGAGGCGGAGGTCCTG	chr12	52692555	CAGGTCCTG	CCAGCTACTCAGGAGGCTGAGGCAGGAGAATCACTTGGACCCAGGAGGCGGAGGTCCTG	32023.97	VQSRTrancheINDEL99.95to100.00	0	none	7.099999999999998e-5	1	134	7.099999999999998e-5
chr12-052692555-CAGGTCCTG-CCAGCTACTCAGGAGGCTGAGGCAGGAGAATCACTTGGACCCAGGAGGCGGAGTTTGTAGGTCCTG	chr12	52692555	CAGGTCCTG	CCAGCTACTCAGGAGGCTGAGGCAGGAGAATCACTTGGACCCAGGAGGCGGAGTTTGTAGGTCCTG	32023.97	VQSRTrancheINDEL99.95to100.00	0	none	2.5100000000000014e-4	0	134	2.5100000000000014e-4
chr12-052692555-CAGGTCCTG-CCAGCTACTCAGGAGGCTGAGGCAGGAGAATCACTTGGACCCAGGAGGCGGAGTTTGTAGTGAACTGAGGTCCTG	chr12	52692555	CAGGTCCTG	CCAGCTACTCAGGAGGCTGAGGCAGGAGAATCACTTGGACCCAGGAGGCGGAGTTTGTAGTGAACTGAGGTCCTG	32023.97	VQSRTrancheINDEL99.95to100.00	0	none	3.6999999999999985e-5	0	134	3.6999999999999985e-5
chr12-052692555-CAGGTCCTG-CCAGCTACTCAGGAGGCTGAGGCAGGAGAATCACTTGGACCCAGGAGGCGGAGTTTGTAGTGAACTGATAGGTCCTG	chr12	52692555	CAGGTCCTG	CCAGCTACTCAGGAGGCTGAGGCAGGAGAATCACTTGGACCCAGGAGGCGGAGTTTGTAGTGAACTGATAGGTCCTG	32023.97	VQSRTrancheINDEL99.95to100.00	0	none	5.180000000000002e-4	0	134	5.180000000000002e-4
chr12-052692555-CAGGTCCTG-CCAGCTACTCAGGAGGCTGAGGCAGGAGAATCACTTGGACCCAGGAGGCGGAGTTTGTAGTGAAGGTCCTG	chr12	52692555	CAGGTCCTG	CCAGCTACTCAGGAGGCTGAGGCAGGAGAATCACTTGGACCCAGGAGGCGGAGTTTGTAGTGAAGGTCCTG	32023.97	VQSRTrancheINDEL99.95to100.00	0	none	0	0	134	1e-6
chr12-052692555-CAGGTCCTG-CCAGCTACTCAGGAGGCTGAGGCAGGAGAATCACTTGGACCCAGGAGGCGGAGTTTGTAGTGAGGTCCTG	chr12	52692555	CAGGTCCTG	CCAGCTACTCAGGAGGCTGAGGCAGGAGAATCACTTGGACCCAGGAGGCGGAGTTTGTAGTGAGGTCCTG	32023.97	VQSRTrancheINDEL99.95to100.00	0	none	2.2000000000000003e-5	0	134	2.2000000000000003e-5
chr12-052692555-CAGGTCCTG-CCAGCTACTCAGGAGGCTGAGGCAGGAGAGGTCCTG	chr12	52692555	CAGGTCCTG	CCAGCTACTCAGGAGGCTGAGGCAGGAGAGGTCCTG	32023.97	VQSRTrancheINDEL99.95to100.00	0	none	1.27e-4	0	134	1.27e-4
chr12-052692555-CAGGTCCTG-CCAGCTACTCAGGAGGCTGAGGCAGGAGGTCCTG	chr12	52692555	CAGGTCCTG	CCAGCTACTCAGGAGGCTGAGGCAGGAGGTCCTG	32023.97	VQSRTrancheINDEL99.95to100.00	0	none	9.87999999999999e-4	0	134	9.87999999999999e-4
chr12-052692555-CAGGTCCTG-CCAGCTACTCAGGAGGCTGAGGTCCTG	chr12	52692555	CAGGTCCTG	CCAGCTACTCAGGAGGCTGAGGTCCTG	32023.97	VQSRTrancheINDEL99.95to100.00	0	none	1.6699999999999994e-4	0	134	1.6699999999999994e-4
chr12-052692747-C-G	chr12	52692747	C	G	414428	PASS	3e-7	nfe	9e-6	0	134	9e-6
chr12-052692747-C-T	chr12	52692747	C	T	414428	PASS	0.16457	amr	0.01105199999999999	1	134	0.16457
chr12-052692842-G-A	chr12	52692842	G	A	1492951	PASS	0.069381	sas	0.041745	5	134	0.069381
chr12-052692842-G-T	chr12	52692842	G	T	1492951	PASS	0	none	0	0	134	1e-6
chr12-052692861-G-A	chr12	52692861	G	A	13368276	PASS	0.41966	afr	0.35670099999999977	45	134	0.41966
chr12-052693422-C-A	chr12	52693422	C	A	258101	PASS	0.36853	eas	0.110136	0	0	0.36853
chr12-052694700-C-T	chr12	52694700	C	T	6500854	PASS	0.59111	eas	0.3236579999999994	46	134	0.59111
chr12-052694741-G-A	chr12	52694741	G	A	752578	PASS	0.067034	sas	0.038307	5	134	0.067034
chr12-052694892-G-T	chr12	52694892	G	T	19006	PASS	0.0058493	nfe	0.00174299999999999	1	134	0.0058493
chr12-052695036-G-A	chr12	52695036	G	A	90075	PASS	0.031178	nfe	0.020913	3	124	0.031178
chr12-052695621-T-C	chr12	52695621	T	C	4054995	PASS	0.42088	afr	0.394999	50	134	0.42088
chr12-052695676-GACCC-G	chr12	52695676	GACCC	G	19454079.97	PASS	0.9973	nfe	0.9751470000000004	134	134	0.9973
chr12-052695959-C-G	chr12	52695959	C	G	257640	PASS	0.17523	amr	0.01509099999999998	3	134	0.17523
chr12-052696284-G-A	chr12	52696284	G	A	7540826	PASS	0.60026	eas	0.3745369999999995	51	134	0.60026
chr12-052696284-G-C	chr12	52696284	G	C	7540826	PASS	0	none	0	0	134	1e-6
chr12-052696406-C-T	chr12	52696406	C	T	10937812	PASS	0.44805	afr	0.40516299999999944	50	134	0.44805
chr12-052696649-G-A	chr12	52696649	G	A	5125	PASS	9.3746e-4	nfe	4.270000000000005e-4	1	130	9.3746e-4
chr12-052697542-T-C	chr12	52697542	T	C	6936172	PASS	0.69175	afr	0.6082430000000001	42	78	0.69175
chr12-052697560-A-C	chr12	52697560	A	C	767	VQSRTrancheSNP99.80to99.90	0	none	0.00191199999999999	0	54	0.00191199999999999
chr12-052697565-A-C	chr12	52697565	A	C	5761	VQSRTrancheSNP99.90to99.95	1.5308e-4	eas	0.00854499999999998	0	10	0.00854499999999998
chr12-052697574-A-C	chr12	52697574	A	C	200104	VQSRTrancheSNP99.80to99.90	0.017503	nfe	0.04813700000000002	2	4	0.04813700000000002
chr12-052697574-A-T	chr12	52697574	A	T	200104	VQSRTrancheSNP99.80to99.90	3.2041e-4	afr	7.480000000000004e-4	0	4	7.480000000000004e-4
chr12-052697575-T-TG	chr12	52697575	T	TG	202422.97	VQSRTrancheINDEL99.90to99.95	0	none	9e-6	0	4	9e-6
chr12-052697575-T-TGGCCC	chr12	52697575	T	TGGCCC	202422.97	VQSRTrancheINDEL99.90to99.95	0	none	0	0	4	1e-6
chr12-052697575-T-TGGG	chr12	52697575	T	TGGG	202422.97	VQSRTrancheINDEL99.90to99.95	0	none	6.310000000000003e-4	0	4	6.310000000000003e-4
chr12-052697575-T-TGGGG	chr12	52697575	T	TGGGG	202422.97	VQSRTrancheINDEL99.90to99.95	0	none	2.93e-4	0	4	2.93e-4
chr12-052697575-T-TGGGGG	chr12	52697575	T	TGGGGG	202422.97	VQSRTrancheINDEL99.90to99.95	0	none	3.3700000000000044e-4	0	4	3.3700000000000044e-4
chr12-052697575-T-TGGGGGG	chr12	52697575	T	TGGGGGG	202422.97	VQSRTrancheINDEL99.90to99.95	0	none	5.39e-4	0	4	5.39e-4
chr12-052697575-T-TGGGGGGG	chr12	52697575	T	TGGGGGGG	202422.97	VQSRTrancheINDEL99.90to99.95	0	none	3.3700000000000044e-4	0	4	3.3700000000000044e-4
chr12-052697575-T-TGGGGGGGG	chr12	52697575	T	TGGGGGGGG	202422.97	VQSRTrancheINDEL99.90to99.95	0	none	2.93e-4	0	4	2.93e-4
chr12-052697575-T-TGGGGGGGGG	chr12	52697575	T	TGGGGGGGGG	202422.97	VQSRTrancheINDEL99.90to99.95	0	none	2.08e-4	0	4	2.08e-4
chr12-052697575-T-TGGGGGGGGGG	chr12	52697575	T	TGGGGGGGGGG	202422.97	VQSRTrancheINDEL99.90to99.95	0	none	3.3700000000000044e-4	0	4	3.3700000000000044e-4
chr12-052697575-T-TGGGGGGGGGGG	chr12	52697575	T	TGGGGGGGGGGG	202422.97	VQSRTrancheINDEL99.90to99.95	0	none	3.810000000000003e-4	0	4	3.810000000000003e-4
chr12-052697575-T-TGGGGGGGGGGGG	chr12	52697575	T	TGGGGGGGGGGGG	202422.97	VQSRTrancheINDEL99.90to99.95	0	none	3.590000000000004e-4	0	4	3.590000000000004e-4
chr12-052697575-T-TGGGGGGGGGGGGG	chr12	52697575	T	TGGGGGGGGGGGGG	202422.97	VQSRTrancheINDEL99.90to99.95	0	none	4.710000000000004e-4	0	4	4.710000000000004e-4
chr12-052697575-T-TGGGGGGGGGGGGGG	chr12	52697575	T	TGGGGGGGGGGGGGG	202422.97	VQSRTrancheINDEL99.90to99.95	0	none	2.2899999999999996e-4	0	4	2.2899999999999996e-4
chr12-052697575-T-TGGGGGGGGGGGGGGG	chr12	52697575	T	TGGGGGGGGGGGGGGG	202422.97	VQSRTrancheINDEL99.90to99.95	0	none	2.93e-4	0	4	2.93e-4
chr12-052697575-T-TGGGGGGGGGGGGGGGG	chr12	52697575	T	TGGGGGGGGGGGGGGGG	202422.97	VQSRTrancheINDEL99.90to99.95	0	none	5.160000000000003e-4	0	4	5.160000000000003e-4
chr12-052697575-T-TGGGGGGGGGGGGGGGGG	chr12	52697575	T	TGGGGGGGGGGGGGGGGG	202422.97	VQSRTrancheINDEL99.90to99.95	0	none	2.2899999999999996e-4	0	4	2.2899999999999996e-4
chr12-052697575-T-TGGGGGGGGGGGGGGGGGG	chr12	52697575	T	TGGGGGGGGGGGGGGGGGG	202422.97	VQSRTrancheINDEL99.90to99.95	0	none	5.160000000000003e-4	0	4	5.160000000000003e-4
chr12-052697575-T-TGGGGGGGGGGGGGGGGGGG	chr12	52697575	T	TGGGGGGGGGGGGGGGGGGG	202422.97	VQSRTrancheINDEL99.90to99.95	0	none	2.2899999999999996e-4	0	4	2.2899999999999996e-4
chr12-052697575-T-TGGGGGGGGGGGGGGGGGGGG	chr12	52697575	T	TGGGGGGGGGGGGGGGGGGGG	202422.97	VQSRTrancheINDEL99.90to99.95	0	none	3.590000000000004e-4	0	4	3.590000000000004e-4
chr12-052697575-T-TGGGGGGGGGGGGGGGGGGGGG	chr12	52697575	T	TGGGGGGGGGGGGGGGGGGGGG	202422.97	VQSRTrancheINDEL99.90to99.95	0	none	2.720000000000003e-4	0	4	2.720000000000003e-4
chr12-052697575-T-TGGGGGGGGGGGGGGGGGGGGGG	chr12	52697575	T	TGGGGGGGGGGGGGGGGGGGGGG	202422.97	VQSRTrancheINDEL99.90to99.95	0	none	2.08e-4	0	4	2.08e-4
chr12-052697575-T-TGGGGGGGGGGGGGGGGGGGGGGG	chr12	52697575	T	TGGGGGGGGGGGGGGGGGGGGGGG	202422.97	VQSRTrancheINDEL99.90to99.95	0	none	4.260000000000005e-4	0	4	4.260000000000005e-4
chr12-052697575-T-TGGGGGGGGGGGGGGGGGGGGGGGG	chr12	52697575	T	TGGGGGGGGGGGGGGGGGGGGGGGG	202422.97	VQSRTrancheINDEL99.90to99.95	1.42e-5	nfe	1.87e-4	0	4	1.87e-4
chr12-052697575-T-TGGGGGGGGGGGGGGGGGGGGGGGGG	chr12	52697575	T	TGGGGGGGGGGGGGGGGGGGGGGGGG	202422.97	VQSRTrancheINDEL99.90to99.95	3.44e-5	nfe	4.03e-4	0	4	4.03e-4
chr12-052697575-T-TGGGGGGGGGGGGGGGGGGGGGGGGGG	chr12	52697575	T	TGGGGGGGGGGGGGGGGGGGGGGGGGG	202422.97	VQSRTrancheINDEL99.90to99.95	3.44e-5	nfe	5.39e-4	0	4	5.39e-4
chr12-052697575-T-TGGGGGGGGGGGGGGGGGGGGGGGGGGG	chr12	52697575	T	TGGGGGGGGGGGGGGGGGGGGGGGGGGG	202422.97	VQSRTrancheINDEL99.90to99.95	1.6405e-4	nfe	3.150000000000005e-4	0	4	3.150000000000005e-4
chr12-052697575-T-TGGGGGGGGGGGGGGGGGGGGGGGGGGGG	chr12	52697575	T	TGGGGGGGGGGGGGGGGGGGGGGGGGGGG	202422.97	VQSRTrancheINDEL99.90to99.95	7.016e-5	nfe	5.850000000000005e-4	0	4	5.850000000000005e-4
chr12-052697575-T-TGGGGGGGGGGGGGGGGGGGGGGGGGGGGG	chr12	52697575	T	TGGGGGGGGGGGGGGGGGGGGGGGGGGGGG	202422.97	VQSRTrancheINDEL99.90to99.95	1.2271e-4	nfe	3.3700000000000044e-4	0	4	3.3700000000000044e-4
chr12-052697575-T-TGGGGGGGGGGGGGGGGGGGGGGGGGGGGGG	chr12	52697575	T	TGGGGGGGGGGGGGGGGGGGGGGGGGGGGGG	202422.97	VQSRTrancheINDEL99.90to99.95	3.6954e-4	nfe	4.940000000000003e-4	0	4	4.940000000000003e-4
chr12-052697575-T-TGGGGGGGGGGGGGGGGGGGGGGGGGGGGGGG	chr12	52697575	T	TGGGGGGGGGGGGGGGGGGGGGGGGGGGGGGG	202422.97	VQSRTrancheINDEL99.90to99.95	2.069e-4	nfe	2.08e-4	0	4	2.08e-4
chr12-052697575-T-TGGGGGGGGGGGGGGGGGGGGGGGGGGGGGGGG	chr12	52697575	T	TGGGGGGGGGGGGGGGGGGGGGGGGGGGGGGGG	202422.97	VQSRTrancheINDEL99.90to99.95	1.9302e-4	nfe	4.260000000000005e-4	0	4	4.260000000000005e-4
chr12-052697575-T-TGGGGGGGGGGGGGGGGGGGGGGGGGGGGGGGGG	chr12	52697575	T	TGGGGGGGGGGGGGGGGGGGGGGGGGGGGGGGGG	202422.97	VQSRTrancheINDEL99.90to99.95	6.6359e-4	nfe	3.590000000000004e-4	0	4	6.6359e-4
chr12-052697575-T-TGGGGGGGGGGGGGGGGGGGGGGGGGGGGGGGGGG	chr12	52697575	T	TGGGGGGGGGGGGGGGGGGGGGGGGGGGGGGGGGG	202422.97	VQSRTrancheINDEL99.90to99.95	5.773e-5	nfe	4.260000000000005e-4	0	4	4.260000000000005e-4
chr12-052697575-T-TGGGGGGGGGGGGGGGGGGGGGGGGGGGGGGGGGGG	chr12	52697575	T	TGGGGGGGGGGGGGGGGGGGGGGGGGGGGGGGGGGG	202422.97	VQSRTrancheINDEL99.90to99.95	7.016e-5	nfe	3.150000000000005e-4	0	4	3.150000000000005e-4
chr12-052697575-T-TGGGGGGGGGGGGGGGGGGGGGGGGGGGGGGGGGGGG	chr12	52697575	T	TGGGGGGGGGGGGGGGGGGGGGGGGGGGGGGGGGGGG	202422.97	VQSRTrancheINDEL99.90to99.95	3.44e-5	nfe	6.550000000000003e-4	1	4	6.550000000000003e-4
chr12-052697575-T-TGGGGGGGGGGGGGGGGGGGGGGGGGGGGGGGGGGGGG	chr12	52697575	T	TGGGGGGGGGGGGGGGGGGGGGGGGGGGGGGGGGGGGG	202422.97	VQSRTrancheINDEL99.90to99.95	1.42e-5	nfe	5.620000000000005e-4	0	4	5.620000000000005e-4
chr12-052697575-T-TGGGGGGGGGGGGGGGGGGGGGGGGGGGGGGGGGGGGGG	chr12	52697575	T	TGGGGGGGGGGGGGGGGGGGGGGGGGGGGGGGGGGGGGG	202422.97	VQSRTrancheINDEL99.90to99.95	2.364e-5	nfe	9.370000000000004e-4	0	4	9.370000000000004e-4
chr12-052697575-T-TGGGGGGGGGGGGGGGGGGGGGGGGGGGGGGGGGGGGGGG	chr12	52697575	T	TGGGGGGGGGGGGGGGGGGGGGGGGGGGGGGGGGGGGGGG	202422.97	VQSRTrancheINDEL99.90to99.95	2.364e-5	nfe	2.720000000000003e-4	0	4	2.720000000000003e-4
chr12-052697575-T-TGGGGGGGGGGGGGGGGGGGGGGGGGGGGGGGGGGGGGGGG	chr12	52697575	T	TGGGGGGGGGGGGGGGGGGGGGGGGGGGGGGGGGGGGGGGG	202422.97	VQSRTrancheINDEL99.90to99.95	4.635e-5	nfe	5.850000000000005e-4	0	4	5.850000000000005e-4
chr12-052697575-T-TGGGGGGGGGGGGGGGGGGGGGGGGGGGGGGGGGGGGGGGGG	chr12	52697575	T	TGGGGGGGGGGGGGGGGGGGGGGGGGGGGGGGGGGGGGGGGG	202422.97	VQSRTrancheINDEL99.90to99.95	8.325e-5	nfe	9.370000000000004e-4	0	4	9.370000000000004e-4
chr12-052697575-T-TGGGGGGGGGGGGGGGGGGGGGGGGGGGGGGGGGGGGGGGGGG	chr12	52697575	T	TGGGGGGGGGGGGGGGGGGGGGGGGGGGGGGGGGGGGGGGGGG	202422.97	VQSRTrancheINDEL99.90to99.95	2.0572e-4	afr	7.010000000000006e-4	0	4	7.010000000000006e-4
chr12-052697575-T-TGGGGGGGGGGGGGGGGGGGGGGGGGGGGGGGGGGGGGGGGGGG	chr12	52697575	T	TGGGGGGGGGGGGGGGGGGGGGGGGGGGGGGGGGGGGGGGGGGG	202422.97	VQSRTrancheINDEL99.90to99.95	5.773e-5	nfe	3.150000000000005e-4	0	4	3.150000000000005e-4
chr12-052697575-T-TGGGGGGGGGGGGGGGGGGGGGGGGGGGGGGGGGGGGGGGGGGGG	chr12	52697575	T	TGGGGGGGGGGGGGGGGGGGGGGGGGGGGGGGGGGGGGGGGGGGG	202422.97	VQSRTrancheINDEL99.90to99.95	5.998e-5	eas	7.710000000000004e-4	0	4	7.710000000000004e-4
chr12-052697575-T-TGGGGGGGGGGGGGGGGGGGGGGGGGGGGGGGGGGGGGGGGGGGGG	chr12	52697575	T	TGGGGGGGGGGGGGGGGGGGGGGGGGGGGGGGGGGGGGGGGGGGGG	202422.97	VQSRTrancheINDEL99.90to99.95	2.2193e-4	nfe	5.850000000000005e-4	0	4	5.850000000000005e-4
chr12-052697575-T-TGGGGGGGGGGGGGGGGGGGGGGGGGGGGGGGGGGGGGGGGGGGGGG	chr12	52697575	T	TGGGGGGGGGGGGGGGGGGGGGGGGGGGGGGGGGGGGGGGGGGGGGG	202422.97	VQSRTrancheINDEL99.90to99.95	1.3896e-4	eas	0.00110399999999999	0	4	0.00110399999999999
chr12-052697575-T-TGGGGGGGGGGGGGGGGGGGGGGGGGGGGGGGGGGGGGGGGGGGGGGG	chr12	52697575	T	TGGGGGGGGGGGGGGGGGGGGGGGGGGGGGGGGGGGGGGGGGGGGGGG	202422.97	VQSRTrancheINDEL99.90to99.95	1.5036e-4	nfe	6.310000000000003e-4	0	4	6.310000000000003e-4
chr12-052697575-T-TGGGGGGGGGGGGGGGGGGGGGGGGGGGGGGGGGGGGGGGGGGGGGGGG	chr12	52697575	T	TGGGGGGGGGGGGGGGGGGGGGGGGGGGGGGGGGGGGGGGGGGGGGGGG	202422.97	VQSRTrancheINDEL99.90to99.95	2.364e-5	nfe	8.66e-4	0	4	8.66e-4
chr12-052697575-T-TGGGGGGGGGGGGGGGGGGGGGGGGGGGGGGGGGGGGGGGGGGGGGGGGG	chr12	52697575	T	TGGGGGGGGGGGGGGGGGGGGGGGGGGGGGGGGGGGGGGGGGGGGGGGGG	202422.97	VQSRTrancheINDEL99.90to99.95	1.3896e-4	eas	9.849999999999991e-4	0	4	9.849999999999991e-4
chr12-052697575-T-TGGGGGGGGGGGGGGGGGGGGGGGGGGGGGGGGGGGGGGGGGGGGGGGGGG	chr12	52697575	T	TGGGGGGGGGGGGGGGGGGGGGGGGGGGGGGGGGGGGGGGGGGGGGGGGGG	202422.97	VQSRTrancheINDEL99.90to99.95	1.3896e-4	eas	7.010000000000006e-4	0	4	7.010000000000006e-4
chr12-052697575-T-TGGGGGGGGGGGGGGGGGGGGGGGGGGGGGGGGGGGGGGGGGGGGGGGGGGG	chr12	52697575	T	TGGGGGGGGGGGGGGGGGGGGGGGGGGGGGGGGGGGGGGGGGGGGGGGGGGG	202422.97	VQSRTrancheINDEL99.90to99.95	1.2271e-4	nfe	6.080000000000004e-4	0	4	6.080000000000004e-4
chr12-052697575-T-TGGGGGGGGGGGGGGGGGGGGGGGGGGGGGGGGGGGGGGGGGGGGGGGGGGGG	chr12	52697575	T	TGGGGGGGGGGGGGGGGGGGGGGGGGGGGGGGGGGGGGGGGGGGGGGGGGGGG	202422.97	VQSRTrancheINDEL99.90to99.95	3.4397e-4	afr	7.240000000000005e-4	0	4	7.240000000000005e-4
chr12-052697575-T-TGGGGGGGGGGGGGGGGGGGGGGGGGGGGGGGGGGGGGGGGGGGGGGGGGGGGG	chr12	52697575	T	TGGGGGGGGGGGGGGGGGGGGGGGGGGGGGGGGGGGGGGGGGGGGGGGGGGGGG	202422.97	VQSRTrancheINDEL99.90to99.95	2.2235e-4	amr	9.610000000000004e-4	0	4	9.610000000000004e-4
chr12-052697575-T-TGGGGGGGGGGGGGGGGGGGGGGGGGGGGGGGGGGGGGGGGGGGGGGGGGGGGGG	chr12	52697575	T	TGGGGGGGGGGGGGGGGGGGGGGGGGGGGGGGGGGGGGGGGGGGGGGGGGGGGGG	202422.97	VQSRTrancheINDEL99.90to99.95	2.0572e-4	afr	0.00115199999999999	0	4	0.00115199999999999
chr12-052697575-T-TGGGGGGGGGGGGGGGGGGGGGGGGGGGGGGGGGGGGGGGGGGGGGGGGGGGGGGG	chr12	52697575	T	TGGGGGGGGGGGGGGGGGGGGGGGGGGGGGGGGGGGGGGGGGGGGGGGGGGGGGGG	202422.97	VQSRTrancheINDEL99.90to99.95	3.0992e-4	nfe	6.550000000000003e-4	0	4	6.550000000000003e-4
chr12-052697575-T-TGGGGGGGGGGGGGGGGGGGGGGGGGGGGGGGGGGGGGGGGGGGGGGGGGGGGGGGG	chr12	52697575	T	TGGGGGGGGGGGGGGGGGGGGGGGGGGGGGGGGGGGGGGGGGGGGGGGGGGGGGGGG	202422.97	VQSRTrancheINDEL99.90to99.95	3.0992e-4	nfe	9.849999999999991e-4	0	4	9.849999999999991e-4
chr12-052697575-T-TGGGGGGGGGGGGGGGGGGGGGGGGGGGGGGGGGGGGGGGGGGGGGGGGGGGGGGGGG	chr12	52697575	T	TGGGGGGGGGGGGGGGGGGGGGGGGGGGGGGGGGGGGGGGGGGGGGGGGGGGGGGGGG	202422.97	VQSRTrancheINDEL99.90to99.95	5.228e-4	nfe	0.00110399999999999	1	4	0.00110399999999999
chr12-052697575-T-TGGGGGGGGGGGGGGGGGGGGGGGGGGGGGGGGGGGGGGGGGGGGGGGGGGGGGGGGGG	chr12	52697575	T	TGGGGGGGGGGGGGGGGGGGGGGGGGGGGGGGGGGGGGGGGGGGGGGGGGGGGGGGGGG	202422.97	VQSRTrancheINDEL99.90to99.95	3.9978e-4	nfe	6.780000000000002e-4	0	4	6.780000000000002e-4
chr12-052697575-T-TGGGGGGGGGGGGGGGGGGGGGGGGGGGGGGGGGGGGGGGGGGGGGGGGGGGGGGGGGGG	chr12	52697575	T	TGGGGGGGGGGGGGGGGGGGGGGGGGGGGGGGGGGGGGGGGGGGGGGGGGGGGGGGGGGG	202422.97	VQSRTrancheINDEL99.90to99.95	4.4587e-4	nfe	8.66e-4	0	4	8.66e-4
chr12-052697575-T-TGGGGGGGGGGGGGGGGGGGGGGGGGGGGGGGGGGGGGGGGGGGGGGGGGGGGGGGGGGGG	chr12	52697575	T	TGGGGGGGGGGGGGGGGGGGGGGGGGGGGGGGGGGGGGGGGGGGGGGGGGGGGGGGGGGGG	202422.97	VQSRTrancheINDEL99.90to99.95	7.9989e-4	eas	0.00103199999999999	0	4	0.00103199999999999
chr12-052697575-T-TGGGGGGGGGGGGGGGGGGGGGGGGGGGGGGGGGGGGGGGGGGGGGGGGGGGGGGGGGGGGG	chr12	52697575	T	TGGGGGGGGGGGGGGGGGGGGGGGGGGGGGGGGGGGGGGGGGGGGGGGGGGGGGGGGGGGGG	202422.97	VQSRTrancheINDEL99.90to99.95	0.0010513	eas	0.00122499999999999	0	4	0.00122499999999999
chr12-052697575-T-TGGGGGGGGGGGGGGGGGGGGGGGGGGGGGGGGGGGGGGGGGGGGGGGGGGGGGGGGGGGGGG	chr12	52697575	T	TGGGGGGGGGGGGGGGGGGGGGGGGGGGGGGGGGGGGGGGGGGGGGGGGGGGGGGGGGGGGGG	202422.97	VQSRTrancheINDEL99.90to99.95	9.812e-4	nfe	0.00122499999999999	0	4	0.00122499999999999
chr12-052697575-T-TGGGGGGGGGGGGGGGGGGGGGGGGGGGGGGGGGGGGGGGGGGGGGGGGGGGGGGGGGGGGGGG	chr12	52697575	T	TGGGGGGGGGGGGGGGGGGGGGGGGGGGGGGGGGGGGGGGGGGGGGGGGGGGGGGGGGGGGGGG	202422.97	VQSRTrancheINDEL99.90to99.95	9.6497e-4	nfe	6.780000000000002e-4	0	4	9.6497e-4
chr12-052697575-T-TGGGGGGGGGGGGGGGGGGGGGGGGGGGGGGGGGGGGGGGGGGGGGGGGGGGGGGGGGGGGGGGG	chr12	52697575	T	TGGGGGGGGGGGGGGGGGGGGGGGGGGGGGGGGGGGGGGGGGGGGGGGGGGGGGGGGGGGGGGGG	202422.97	VQSRTrancheINDEL99.90to99.95	4.6058e-4	nfe	2.720000000000003e-4	0	4	4.6058e-4
chr12-052697575-T-TGGGGGGGGGGGGGGGGGGGGGGGGGGGGGGGGGGGGGGGGGGGGGGGGGGGGGGGGGGGGGGGGG	chr12	52697575	T	TGGGGGGGGGGGGGGGGGGGGGGGGGGGGGGGGGGGGGGGGGGGGGGGGGGGGGGGGGGGGGGGGG	202422.97	VQSRTrancheINDEL99.90to99.95	7.9989e-4	eas	8.420000000000002e-4	0	4	8.420000000000002e-4
chr12-052697575-T-TGGGGGGGGGGGGGGGGGGGGGGGGGGGGGGGGGGGGGGGGGGGGGGGGGGGGGGGGGGGGGGGGGG	chr12	52697575	T	TGGGGGGGGGGGGGGGGGGGGGGGGGGGGGGGGGGGGGGGGGGGGGGGGGGGGGGGGGGGGGGGGGG	202422.97	VQSRTrancheINDEL99.90to99.95	6.0062e-4	nfe	6.780000000000002e-4	0	4	6.780000000000002e-4
chr12-052697575-T-TGGGGGGGGGGGGGGGGGGGGGGGGGGGGGGGGGGGGGGGGGGGGGGGGGGGGGGGGGGGGGGGGGGG	chr12	52697575	T	TGGGGGGGGGGGGGGGGGGGGGGGGGGGGGGGGGGGGGGGGGGGGGGGGGGGGGGGGGGGGGGGGGGG	202422.97	VQSRTrancheINDEL99.90to99.95	4.921e-4	nfe	2.2899999999999996e-4	0	4	4.921e-4
chr12-052697575-T-TGGGGGGGGGGGGGGGGGGGGGGGGGGGGGGGGGGGGGGGGGGGGGGGGGGGGGGGGGGGGGGGGGGGG	chr12	52697575	T	TGGGGGGGGGGGGGGGGGGGGGGGGGGGGGGGGGGGGGGGGGGGGGGGGGGGGGGGGGGGGGGGGGGGG	202422.97	VQSRTrancheINDEL99.90to99.95	4.7631e-4	nfe	2.93e-4	0	4	4.7631e-4
chr12-052697575-T-TGGGGGGGGGGGGGGGGGGGGGGGGGGGGGGGGGGGGGGGGGGGGGGGGGGGGGGGGGGGGGGGGGGGGG	chr12	52697575	T	TGGGGGGGGGGGGGGGGGGGGGGGGGGGGGGGGGGGGGGGGGGGGGGGGGGGGGGGGGGGGGGGGGGGGG	202422.97	VQSRTrancheINDEL99.90to99.95	5.3770999999999e-4	nfe	1.6699999999999994e-4	0	4	5.3770999999999e-4
chr12-052697575-T-TGGGGGGGGGGGGGGGGGGGGGGGGGGGGGGGGGGGGGGGGGGGGGGGGGGGGGGGGGGGGGGGGGGGGGG	chr12	52697575	T	TGGGGGGGGGGGGGGGGGGGGGGGGGGGGGGGGGGGGGGGGGGGGGGGGGGGGGGGGGGGGGGGGGGGGGG	202422.97	VQSRTrancheINDEL99.90to99.95	6.7836e-4	eas	8.9e-5	0	4	6.7836e-4
chr12-052697575-T-TGGGGGGGGGGGGGGGGGGGGGGGGGGGGGGGGGGGGGGGGGGGGGGGGGGGGGGGGGGGGGGGGGGGGGGG	chr12	52697575	T	TGGGGGGGGGGGGGGGGGGGGGGGGGGGGGGGGGGGGGGGGGGGGGGGGGGGGGGGGGGGGGGGGGGGGGGG	202422.97	VQSRTrancheINDEL99.90to99.95	6.7836e-4	eas	9e-6	0	4	6.7836e-4
chr12-052697575-T-TGGGGGGGGGGGGGGGGGGGGGGGGGGGGGGGGGGGGGGGGGGGGGGGGGGGGGGGGGGGGGGGGGGGGGGGG	chr12	52697575	T	TGGGGGGGGGGGGGGGGGGGGGGGGGGGGGGGGGGGGGGGGGGGGGGGGGGGGGGGGGGGGGGGGGGGGGGGG	202422.97	VQSRTrancheINDEL99.90to99.95	5.998e-5	eas	2.2000000000000003e-5	0	4	5.998e-5
chr12-052697575-T-TGGTCC	chr12	52697575	T	TGGTCC	202422.97	VQSRTrancheINDEL99.90to99.95	0	none	0	0	4	1e-6
chr12-052697575-T-TTGGGGGG	chr12	52697575	T	TTGGGGGG	202422.97	VQSRTrancheINDEL99.90to99.95	0	none	0	0	4	1e-6
chr12-052697575-T-TTGGGGGGGGGGGGGGGGGGGGGGGGGGGGGGGGGGGGGGGGGGGGGGGGGGGGGGGGG	chr12	52697575	T	TTGGGGGGGGGGGGGGGGGGGGGGGGGGGGGGGGGGGGGGGGGGGGGGGGGGGGGGGGG	202422.97	VQSRTrancheINDEL99.90to99.95	0	none	0	0	4	1e-6
chr12-052697575-T-TTGGGGGGGGGGGGGGGGGGGGGGGGGGGGGGGGGGGGGGGGGGGGGGGGGGGGGGGGGGGG	chr12	52697575	T	TTGGGGGGGGGGGGGGGGGGGGGGGGGGGGGGGGGGGGGGGGGGGGGGGGGGGGGGGGGGGG	202422.97	VQSRTrancheINDEL99.90to99.95	0	none	0	0	4	1e-6
chr12-052697582-C-*	chr12	52697582	C	*	272	PASS	0	none	3.6999999999999985e-5	0	0	3.6999999999999985e-5
chr12-052697582-C-A	chr12	52697582	C	A	272	PASS	0	none	0	0	0	1e-6
chr12-052697582-C-G	chr12	52697582	C	G	272	PASS	0	none	8.9e-5	0	0	8.9e-5
chr12-052697582-C-T	chr12	52697582	C	T	272	PASS	1.817e-5	nfe	2.2000000000000003e-5	0	0	2.2000000000000003e-5
chr12-052697782-C-A	chr12	52697782	C	A	23971398	PASS	0.44749	afr	0.4053799999999994	50	134	0.44749
chr12-052697782-C-G	chr12	52697782	C	G	23971398	PASS	0	none	0	0	134	1e-6
chr12-052697892-C-T	chr12	52697892	C	T	1894876	PASS	0.067028	sas	0.038174	5	134	0.067028
chr12-052697946-C-*	chr12	52697946	C	*	6632306	PASS	0	none	0	0	134	1e-6
chr12-052697946-C-T	chr12	52697946	C	T	6632306	PASS	0.29912	amr	0.185574	33	134	0.29912
chr12-052698194-C-T	chr12	52698194	C	T	57892	PASS	0.0027681	nfe	0.00144599999999999	1	68	0.0027681
chr12-052698274-A-C	chr12	52698274	A	C	4388	PASS	1.706e-5	nfe	6.999999999999998e-5	0	4	6.999999999999998e-5
chr12-052702785-C-A	chr12	52702785	C	A	694402	PASS	0.09154	eas	0.04446500000000002	5	134	0.09154
chr12-052703129-G-A	chr12	52703129	G	A	43295526	PASS	0.99815	nfe	0.9819220000000008	134	134	0.99815
chr12-052703479-C-A	chr12	52703479	C	A	3506421	PASS	0.28409	amr	0.17544300000000002	32	134	0.28409
chr12-052703554-TACAC-CACAC	chr12	52703554	TACAC	CACAC	45769	PASS	0	none	0	0	134	1e-6
chr12-052703554-TACAC-T	chr12	52703554	TACAC	T	45769	PASS	5.06e-6	nfe	0	0	134	5.06e-6
chr12-052703554-TACAC-TAC	chr12	52703554	TACAC	TAC	45769	PASS	0	none	0.016696	4	134	0.016696
chr12-052703554-TACAC-TACACAC	chr12	52703554	TACAC	TACACAC	45769	PASS	0	none	6.100000000000004e-4	0	134	6.100000000000004e-4
chr12-052703556-C-*	chr12	52703556	C	*	6771	PASS	0	none	0.016717	4	122	0.016717
chr12-052703556-C-T	chr12	52703556	C	T	6771	PASS	6.4493e-4	eas	4.270000000000005e-4	0	122	6.4493e-4
chr12-052715629-G-A	chr12	52715629	G	A	23544	PASS	0.13144	afr	0.00984599999999998	0	20	0.13144
chr12-052715629-G-T	chr12	52715629	G	T	23544	PASS	0	none	0	0	20	1e-6
chr12-052715781-A-G	chr12	52715781	A	G	254590	PASS	0.62423	afr	0.13808700000000002	1	2	0.62423
chr12-052716369-G-C	chr12	52716369	G	C	448099	PASS	0.16195	sas	0.10436700000000004	19	118	0.16195
chr12-052716582-C-T	chr12	52716582	C	T	242	PASS	0	none	9e-6	1	132	9e-6
chr12-052717543-G-A	chr12	52717543	G	A	411826	PASS	0.34374	afr	0.13936700000000002	0	0	0.34374
chr12-052717688-G-A	chr12	52717688	G	A	84506	PASS	0.094778	afr	0.02165900000000001	0	0	0.094778
chr12-052717688-G-T	chr12	52717688	G	T	84506	PASS	0	none	0	0	0	1e-6
chr12-052717725-G-*	chr12	52717725	G	*	5923818	PASS	0	none	0	0	0	1e-6
chr12-052717725-G-GGT	chr12	52717725	G	GGT	5923818	PASS	0	none	0	0	0	1e-6
chr12-052717725-G-T	chr12	52717725	G	T	5923818	PASS	0.9953	nfe	0.6466320000000007	0	0	0.9953
chr12-052717744-C-A	chr12	52717744	C	A	5809520	PASS	0	none	0	0	0	1e-6
chr12-052717744-C-T	chr12	52717744	C	T	5809520	PASS	0.99516	nfe	0.6434760000000006	0	0	0.99516
chr12-052717796-C-A	chr12	52717796	C	A	438283	PASS	0	none	9e-6	0	0	9e-6
chr12-052717796-C-T	chr12	52717796	C	T	438283	PASS	0.20578	amr	0.096274	0	0	0.20578
chr12-052717916-G-A	chr12	52717916	G	A	276979	PASS	0.17499	mid	0.079807	0	0	0.17499
chr12-052717945-C-G	chr12	52717945	C	G	95421	PASS	0.086715	nfe	0.028815	0	0	0.086715
chr12-052717956-T-C	chr12	52717956	T	C	37666	PASS	0.050235	afr	0.013805	0	0	0.050235
chr12-052721064-A-T	chr12	52721064	A	T	183027	PASS	0.078901	nfe	0.036523	0	0	0.078901
chr12-052721078-GA-AA	chr12	52721078	GA	AA	1144552	PASS	0	none	3.6999999999999985e-5	0	0	3.6999999999999985e-5
chr12-052721078-GA-G	chr12	52721078	GA	G	1144552	PASS	1.6201e-4	amr	3.810000000000003e-4	0	0	3.810000000000003e-4
chr12-052721078-GA-GAA	chr12	52721078	GA	GAA	1144552	PASS	0	none	0.25581499999999974	0	0	0.25581499999999974
chr12-052721078-GA-GAAA	chr12	52721078	GA	GAAA	1144552	PASS	0	none	0.002008	0	0	0.002008
chr12-052721078-GA-GAAAA	chr12	52721078	GA	GAAAA	1144552	PASS	0	none	9e-6	0	0	9e-6
chr12-052721096-A-G	chr12	52721096	A	G	1606450	PASS	0.71991	eas	0.27555599999999947	0	0	0.71991
chr12-052721096-A-T	chr12	52721096	A	T	1606450	PASS	0	none	9e-6	0	0	9e-6
chr12-052730019-C-G	chr12	52730019	C	G	50718	PASS	0.074059	nfe	0.02662100000000001	0	0	0.074059
chr12-052730027-GA-AA	chr12	52730027	GA	AA	33447	PASS	0	none	0	0	0	1e-6
chr12-052730027-GA-G	chr12	52730027	GA	G	33447	PASS	0	none	3.150000000000005e-4	0	0	3.150000000000005e-4
chr12-052730027-GA-GAA	chr12	52730027	GA	GAA	33447	PASS	0	none	0.01939500000000001	0	0	0.01939500000000001
chr12-052730027-GA-GAAA	chr12	52730027	GA	GAAA	33447	PASS	0	none	1.0699999999999996e-4	0	0	1.0699999999999996e-4
chr12-052730027-GA-GAAAAAA	chr12	52730027	GA	GAAAAAA	33447	PASS	0	none	9e-6	0	0	9e-6
chr12-052730102-A-G	chr12	52730102	A	G	334048	PASS	0.23096	amr	0.11581900000000002	0	2	0.23096
chr12-052730297-C-T	chr12	52730297	C	T	1654076	PASS	0.30609	afr	0.199357	23	106	0.30609
chr12-052730299-G-A	chr12	52730299	G	A	234209	PASS	0.31021	eas	0.027468	2	108	0.31021
chr12-052730688-G-T	chr12	52730688	G	T	4478978	PASS	0.57025	afr	0.260958	39	134	0.57025
chr12-052730961-A-G	chr12	52730961	A	G	5288470	PASS	0.33589	afr	0.22110800000000003	33	134	0.33589
chr12-052731063-A-G	chr12	52731063	A	G	12035239	PASS	0.82784	afr	0.5023330000000006	71	134	0.82784
chr12-052731134-C-T	chr12	52731134	C	T	3851486	PASS	0.33384	afr	0.216901	33	134	0.33384
chr12-052731178-G-A	chr12	52731178	G	A	650598	PASS	0.27493	eas	0.028734	2	134	0.27493
chr12-052731246-A-AG	chr12	52731246	A	AG	4041966.97	PASS	0.33328	afr	0.214554	33	134	0.33328
chr12-052731256-A-G	chr12	52731256	A	G	2181	PASS	8.428e-5	amr	9e-6	1	134	8.428e-5
chr12-052731339-G-A	chr12	52731339	G	A	782419	PASS	0.27692	eas	0.02897300000000001	2	134	0.27692
chr12-052731361-C-T	chr12	52731361	C	T	1037495	PASS	0.22787	afr	0.040146	6	134	0.22787
chr12-052731400-A-G	chr12	52731400	A	G	17708459	PASS	0.84717	afr	0.5033610000000006	71	134	0.84717
chr12-052731430-T-C	chr12	52731430	T	C	8968406	PASS	0.58933	afr	0.26306399999999935	39	134	0.58933
chr12-052731462-TG-T	chr12	52731462	TG	T	1480.97	PASS	0	none	0	1	134	1e-6
chr12-052731579-C-T	chr12	52731579	C	T	1347976	PASS	0.095957	afr	0.029956	6	134	0.095957
chr12-052731597-TCTC-T	chr12	52731597	TCTC	T	472852.97	PASS	0.014361	nfe	0.007509	2	134	0.014361
chr12-052732012-T-A	chr12	52732012	T	A	15155981	PASS	0.35321	afr	0.221566	33	134	0.35321
chr12-052732014-G-A	chr12	52732014	G	A	15172246	PASS	0.35298	afr	0.22162	33	134	0.35298
chr12-052732272-C-T	chr12	52732272	C	T	2638766	PASS	0.060246	amr	0.04595900000000002	6	134	0.060246
chr12-052732279-C-T	chr12	52732279	C	T	8437670	PASS	0.31306	sas	0.167524	27	134	0.31306
chr12-052732290-C-A	chr12	52732290	C	A	15643847	PASS	0.58178	afr	0.2631449999999994	39	134	0.58178
chr12-052732290-C-T	chr12	52732290	C	T	15643847	PASS	0	none	0	0	134	1e-6
chr12-052732392-G-C	chr12	52732392	G	C	258858	PASS	0.0063254	nfe	0.004826	2	134	0.0063254
chr12-052732663-G-A	chr12	52732663	G	A	7417702	PASS	0.35334	afr	0.221297	33	134	0.35334
chr12-052732781-C-A	chr12	52732781	C	A	7270948	PASS	0.35477	afr	0.221539	33	134	0.35477
chr12-052732843-G-A	chr12	52732843	G	A	1146386	PASS	0.22474	afr	0.040172	6	134	0.22474
chr12-052732914-C-T	chr12	52732914	C	T	5884055	PASS	0.35286	afr	0.221431	33	134	0.35286
chr12-052747238-C-A	chr12	52747238	C	A	7089	PASS	0.054438	nfe	0.004834	0	0	0.054438
chr12-052748291-C-A	chr12	52748291	C	A	930271	PASS	0.6242	nfe	0.3095359999999997	0	0	0.6242
chr12-052748292-A-G	chr12	52748292	A	G	32412	PASS	0	none	0	0	0	1e-6
chr12-052748292-A-T	chr12	52748292	A	T	32412	PASS	0.015987	nfe	0.00916499999999998	0	0	0.015987
chr12-052748438-T-C	chr12	52748438	T	C	250636	PASS	0.093063	sas	0.04934500000000001	2	12	0.093063
chr12-052748773-T-G	chr12	52748773	T	G	491654	PASS	0.091996	afr	0.02279700000000001	3	134	0.091996
chr12-052749407-T-C	chr12	52749407	T	C	1557316	PASS	0.075827	afr	0.03431500000000001	4	134	0.075827
chr12-052749454-T-C	chr12	52749454	T	C	1788146	PASS	0.090044	afr	0.03537900000000002	4	134	0.090044
chr12-052749478-C-A	chr12	52749478	C	A	1812732	PASS	0.098066	afr	0.036284	4	134	0.098066
chr12-052749506-A-G	chr12	52749506	A	G	1204672	PASS	0.054014	sas	0.02171200000000001	1	134	0.054014
chr12-052749816-T-C	chr12	52749816	T	C	730341	PASS	0.030747	nfe	0.018779	1	134	0.030747
chr12-052749847-C-T	chr12	52749847	C	T	28136121	PASS	0.71135	nfe	0.6377280000000006	89	134	0.71135
chr12-052750023-G-A	chr12	52750023	G	A	724421	PASS	0.13281	afr	0.02565700000000001	3	134	0.13281
chr12-052750089-C-T	chr12	52750089	C	T	944168	PASS	0.09156	afr	0.03585800000000001	4	134	0.09156
chr12-052750133-A-T	chr12	52750133	A	T	588004	PASS	0.27895	eas	0.02905300000000002	2	134	0.27895
chr12-052750221-A-T	chr12	52750221	A	T	313340	PASS	0.27253	eas	0.02807100000000001	2	134	0.27253
chr12-052768398-A-G	chr12	52768398	A	G	1750483	PASS	0	none	9e-6	0	100	9e-6
chr12-052768398-A-T	chr12	52768398	A	T	1750483	PASS	0.46285	nfe	0.33202199999999976	36	100	0.46285
chr12-052768422-A-C	chr12	52768422	A	C	2034248	PASS	0.45248	nfe	0.33188799999999974	41	118	0.45248
chr12-052768422-A-T	chr12	52768422	A	T	2034248	PASS	0	none	0	0	118	1e-6
chr12-052768744-G-A	chr12	52768744	G	A	9023704	PASS	0.35033	mid	0.25601899999999966	41	134	0.35033
chr12-052768854-G-A	chr12	52768854	G	A	3248307	PASS	0.28886	eas	0.07256700000000002	6	134	0.28886
chr12-052768956-G-T	chr12	52768956	G	T	2892	PASS	2.6369e-4	nfe	0	1	134	2.6369e-4
chr12-052768965-G-A	chr12	52768965	G	A	1456115	PASS	0.03329	nfe	0.030142	3	134	0.03329
chr12-052768988-CACTGCTGCT-C	chr12	52768988	CACTGCTGCT	C	894372.97	ExcessHet	1.606e-5	nfe	9e-6	0	128	1.606e-5
chr12-052768988-CACTGCTGCT-CGCT	chr12	52768988	CACTGCTGCT	CGCT	894372.97	ExcessHet	0	none	2.09e-4	0	128	2.09e-4
chr12-052768988-CACTGCTGCT-CGCTACTGCTGCT	chr12	52768988	CACTGCTGCT	CGCTACTGCTGCT	894372.97	ExcessHet	0	none	0.01112799999999999	0	128	0.01112799999999999
chr12-052768988-CACTGCTGCT-CGCTGCT	chr12	52768988	CACTGCTGCT	CGCTGCT	894372.97	ExcessHet	0	none	0.05211800000000002	4	128	0.05211800000000002
chr12-052768988-CACTGCTGCT-CGCTGCTACTGCTGCT	chr12	52768988	CACTGCTGCT	CGCTGCTACTGCTGCT	894372.97	ExcessHet	0	none	4.500000000000005e-4	0	128	4.500000000000005e-4
chr12-052768988-CACTGCTGCT-CGCTGCTGCTACTGCTGCT	chr12	52768988	CACTGCTGCT	CGCTGCTGCTACTGCTGCT	894372.97	ExcessHet	0	none	1.6699999999999994e-4	0	128	1.6699999999999994e-4
chr12-052768989-ACTG-*	chr12	52768989	ACTG	*	43804176	PASS	0	none	0.05113500000000001	4	132	0.05113500000000001
chr12-052768989-ACTG-A	chr12	52768989	ACTG	A	43804176	PASS	6.602e-5	afr	5.180000000000002e-4	0	132	5.180000000000002e-4
chr12-052768989-ACTG-ACTGACTCCATAGCCGCTG	chr12	52768989	ACTG	ACTGACTCCATAGCCGCTG	43804176	PASS	0	none	0	0	132	1e-6
chr12-052768989-ACTG-ACTGCTG	chr12	52768989	ACTG	ACTGCTG	43804176	PASS	0	none	5.2999999999999994e-5	0	132	5.2999999999999994e-5
chr12-052768989-ACTG-ACTGCTGCTG	chr12	52768989	ACTG	ACTGCTGCTG	43804176	PASS	0	none	0	0	132	1e-6
chr12-052768989-ACTG-GCTG	chr12	52768989	ACTG	GCTG	43804176	PASS	0	none	0.7884610000000002	118	132	0.7884610000000002
chr12-052769207-G-A	chr12	52769207	G	A	696007	PASS	0.23635	afr	0.02163300000000001	1	134	0.23635
chr12-052769665-C-T	chr12	52769665	C	T	103899	PASS	0.0097829	nfe	0.006215	3	134	0.0097829
chr12-052769683-A-C	chr12	52769683	A	C	2313147	PASS	0.34743	afr	0.147518	10	134	0.34743
chr12-052769683-A-G	chr12	52769683	A	G	2313147	PASS	1.8822e-4	eas	0	0	134	1.8822e-4
chr12-052771063-C-T	chr12	52771063	C	T	490513	PASS	0.022488	sas	0.01003299999999998	1	134	0.022488
chr12-052771064-G-A	chr12	52771064	G	A	31018459	PASS	0.57791	nfe	0.49492099999999944	76	134	0.57791
chr12-052771338-G-A	chr12	52771338	G	A	247645	PASS	0.14513	afr	0.01277999999999999	1	134	0.14513
chr12-052771837-A-C	chr12	52771837	A	C	4476897	PASS	9.45e-6	sas	0	0	134	9.45e-6
chr12-052771837-A-G	chr12	52771837	A	G	4476897	PASS	0.35082	mid	0.2529699999999995	42	134	0.35082
chr12-052772078-C-T	chr12	52772078	C	T	2983342	PASS	0.31081	afr	0.14490700000000004	10	134	0.31081
chr12-052772156-C-T	chr12	52772156	C	T	21074322	PASS	0.83166	nfe	0.7569510000000007	118	134	0.83166
chr12-052772165-C-T	chr12	52772165	C	T	2689444	PASS	0.26597	sas	0.124569	9	134	0.26597
chr12-052772408-G-A	chr12	52772408	G	A	5260692	PASS	0.5657	nfe	0.45840699999999934	75	132	0.5657
chr12-052772757-CTGCAGCT-C	chr12	52772757	CTGCAGCT	C	40653.97	PASS	0.0026348	nfe	0.00108399999999999	1	134	0.0026348
chr12-052772761-A-*	chr12	52772761	A	*	1293	PASS	0	none	0.00108399999999999	1	134	0.00108399999999999
chr12-052772761-A-G	chr12	52772761	A	G	1293	PASS	0	none	2.2000000000000003e-5	0	134	2.2000000000000003e-5
chr12-052772819-T-C	chr12	52772819	T	C	893640	PASS	0.037721	afr	0.03436800000000001	3	134	0.037721
chr12-052773529-T-*	chr12	52773529	T	*	14648752	PASS	0	none	2.2000000000000003e-5	0	134	2.2000000000000003e-5
chr12-052773529-T-A	chr12	52773529	T	A	14648752	PASS	0	none	0	0	134	1e-6
chr12-052773529-T-C	chr12	52773529	T	C	14648752	PASS	0.99074	nfe	0.9550400000000002	131	134	0.99074
chr12-052773529-T-G	chr12	52773529	T	G	14648752	PASS	0	none	9e-6	0	134	9e-6
chr12-052773611-C-T	chr12	52773611	C	T	4097905	PASS	0.35045	mid	0.25437299999999957	42	134	0.35045
chr12-052775260-T-C	chr12	52775260	T	C	19645248	PASS	0.99002	nfe	0.950542	131	134	0.99002
chr12-052775287-A-G	chr12	52775287	A	G	3246419	PASS	0.30959	afr	0.14453	10	134	0.30959
chr12-052776559-G-A	chr12	52776559	G	A	1688	PASS	0	none	9e-6	1	134	9e-6
chr12-052777217-G-A	chr12	52777217	G	A	8734925	PASS	0.13647	nfe	0.098451	27	134	0.13647
chr12-052777487-G-A	chr12	52777487	G	A	17910300	PASS	0.94624	nfe	0.8550610000000004	128	134	0.94624
chr12-052789592-T-G	chr12	52789592	T	G	228	PASS	9.16e-6	nfe	1.47e-4	0	6	1.47e-4
chr12-052790027-G-A	chr12	52790027	G	A	7107458	PASS	0.16363	mid	0.10435900000000002	11	134	0.16363
chr12-052790127-C-T	chr12	52790127	C	T	33107	PASS	0.0088591	afr	1.88e-4	1	134	0.0088591
chr12-052790167-C-CGCTGCCACCGCTGAAACCGCT	chr12	52790167	C	CGCTGCCACCGCTGAAACCGCT	5322362.97	VQSRTrancheINDEL99.50to99.90	0.26577	afr	0.05239300000000002	10	134	0.26577
chr12-052790302-C-G	chr12	52790302	C	G	1805	PASS	3.1e-7	nfe	0	1	134	1e-6
chr12-052790707-A-G	chr12	52790707	A	G	9528011	PASS	0.42825	afr	0.2592309999999999	31	134	0.42825
chr12-052790775-C-T	chr12	52790775	C	T	8258485	PASS	0.24666	nfe	0.17528200000000002	26	134	0.24666
chr12-052790835-T-TA	chr12	52790835	T	TA	5426325.97	PASS	0.11802	mid	0.07768600000000002	10	134	0.11802
chr12-052790899-G-A	chr12	52790899	G	A	2139710	PASS	0.10343	afr	0.040066	4	134	0.10343
chr12-052790941-G-A	chr12	52790941	G	A	3200585	PASS	0.46402	eas	0.06041300000000001	5	134	0.46402
chr12-052791061-G-C	chr12	52791061	G	C	13148909	PASS	0.6933	eas	0.28708999999999996	37	134	0.6933
chr12-052791708-C-T	chr12	52791708	C	T	3970535	PASS	0.19721	amr	0.122042	25	134	0.19721
chr12-052792304-G-C	chr12	52792304	G	C	25334671	PASS	0.67539	nfe	0.5767990000000004	82	134	0.67539
chr12-052792338-G-A	chr12	52792338	G	A	35724313	PASS	0.86663	eas	0.783927	103	134	0.86663
chr12-052792449-A-C	chr12	52792449	A	C	2257	PASS	1.2122e-4	amr	9e-6	1	134	1.2122e-4
chr12-052792934-C-T	chr12	52792934	C	T	797786	PASS	0.12615	sas	0.04507800000000001	4	134	0.12615
chr12-052793136-C-T	chr12	52793136	C	T	7291	PASS	2.5412e-4	nfe	1.88e-4	1	134	2.5412e-4
chr12-052793366-C-G	chr12	52793366	C	G	7722249	PASS	0	none	9e-6	0	130	9e-6
chr12-052793366-C-T	chr12	52793366	C	T	7722249	PASS	0.91814	afr	0.7882290000000002	100	130	0.91814
chr12-052794389-C-A	chr12	52794389	C	A	24273	PASS	7.2484e-4	amr	8.9e-5	0	134	7.2484e-4
chr12-052794389-C-T	chr12	52794389	C	T	24273	PASS	0.012011	sas	5.640000000000005e-4	1	134	0.012011
chr12-052794425-G-GC	chr12	52794425	G	GC	14240617.97	PASS	0.75244	nfe	0.6585740000000002	90	134	0.75244
chr12-052794425-G-GCC	chr12	52794425	G	GCC	14240617.97	PASS	0	none	7.099999999999998e-5	0	134	7.099999999999998e-5
chr12-052794425-G-GCCC	chr12	52794425	G	GCCC	14240617.97	PASS	0	none	0	0	134	1e-6
chr12-052795256-G-A	chr12	52795256	G	A	18582433	PASS	0.93068	afr	0.7932720000000004	103	134	0.93068
chr12-052795256-G-T	chr12	52795256	G	T	18582433	PASS	0	none	0	0	134	1e-6
chr12-052795482-G-A	chr12	52795482	G	A	9728	PASS	1.2471e-4	sas	2.2000000000000003e-5	1	134	1.2471e-4
chr12-052795629-ACCAAAGCCACCAGCCCCT-A	chr12	52795629	ACCAAAGCCACCAGCCCCT	A	5356638	PASS	0.5423	eas	0.05886200000000001	2	134	0.5423
chr12-052795629-ACCAAAGCCACCAGCCCCT-TCCAAAGCCACCAGCCCCT	chr12	52795629	ACCAAAGCCACCAGCCCCT	TCCAAAGCCACCAGCCCCT	5356638	PASS	0	none	9e-6	0	134	9e-6
chr12-052795793-G-*	chr12	52795793	G	*	437869	PASS	0	none	9e-6	0	134	9e-6
chr12-052795793-G-A	chr12	52795793	G	A	437869	PASS	0.015408	afr	0.004135	2	134	0.015408
chr12-052795912-C-G	chr12	52795912	C	G	13852262	PASS	0.278	afr	0.161841	36	134	0.278
chr12-052795950-A-G	chr12	52795950	A	G	1569932	PASS	0.029493	nfe	0.022215	3	134	0.029493
chr12-052796181-G-A	chr12	52796181	G	A	18506	PASS	6.7618e-4	mid	7.040000000000005e-4	1	134	7.040000000000005e-4
chr12-052796199-A-G	chr12	52796199	A	G	15684982	PASS	0.92353	afr	0.783656	103	134	0.92353
chr12-052806800-T-C	chr12	52806800	T	C	15791199	PASS	0.87497	eas	0.7907050000000002	98	128	0.87497
chr12-052806936-G-A	chr12	52806936	G	A	98966	PASS	0.034312	afr	0.00539	1	134	0.034312
chr12-052807531-GGT-AGT	chr12	52807531	GGT	AGT	15507	PASS	0	none	8.9e-5	1	134	8.9e-5
chr12-052807531-GGT-G	chr12	52807531	GGT	G	15507	PASS	0	none	9e-6	0	134	9e-6
chr12-052807629-T-A	chr12	52807629	T	A	75614014	PASS	1.46e-5	nfe	3.6999999999999985e-5	0	134	3.6999999999999985e-5
chr12-052807629-T-C	chr12	52807629	T	C	75614014	PASS	0.87966	eas	0.8157270000000004	102	134	0.87966
chr12-052807896-C-T	chr12	52807896	C	T	7593442	PASS	0.16242	sas	0.115617	23	134	0.16242
chr12-052808399-C-A	chr12	52808399	C	A	7955345	PASS	1.377e-5	nfe	9e-6	0	134	1.377e-5
chr12-052808399-C-G	chr12	52808399	C	G	7955345	PASS	0.12679	nfe	0.099202	22	134	0.12679
chr12-052808596-T-C	chr12	52808596	T	C	48528507	PASS	0.82283	eas	0.6296340000000005	67	134	0.82283
chr12-052808877-C-A	chr12	52808877	C	A	540356	PASS	4.908e-5	eas	0	0	134	4.908e-5
chr12-052808877-C-G	chr12	52808877	C	G	540356	PASS	0.013321	mid	0.00699	1	134	0.013321
chr12-052808877-C-T	chr12	52808877	C	T	540356	PASS	3e-7	nfe	0	0	134	1e-6
chr12-052809075-G-A	chr12	52809075	G	A	742034	PASS	0.09955	afr	0.02136700000000001	2	132	0.09955
chr12-052809235-C-T	chr12	52809235	C	T	226203	PASS	0.011124	amr	0.007431	3	134	0.011124
chr12-052809531-G-A	chr12	52809531	G	A	34668	PASS	0.0019582	nfe	6.100000000000004e-4	1	134	0.0019582
chr12-052810740-A-C	chr12	52810740	A	C	1529247	PASS	0.17296	afr	0.049482	12	134	0.17296
chr12-052810830-C-T	chr12	52810830	C	T	23238367	PASS	0.86042	nfe	0.8144540000000003	104	134	0.86042
chr12-052810878-TCTG-T	chr12	52810878	TCTG	T	14668.97	PASS	2.943e-4	nfe	4.730000000000004e-4	1	134	4.730000000000004e-4
chr12-052810973-T-C	chr12	52810973	T	C	9890589	PASS	0.80808	eas	0.6570310000000003	70	134	0.80808
chr12-052811535-G-A	chr12	52811535	G	A	21449	PASS	0.002194	nfe	0.00110799999999999	1	132	0.002194
chr12-052811659-C-T	chr12	52811659	C	T	1610574	PASS	0.36389	afr	0.068416	13	134	0.36389
chr12-052811672-T-G	chr12	52811672	T	G	1138	PASS	7.3735e-4	afr	5.41e-4	1	134	7.3735e-4
chr12-052811892-T-C	chr12	52811892	T	C	17129	PASS	8.1971e-4	nfe	1.27e-4	1	134	8.1971e-4
chr12-052811973-T-C	chr12	52811973	T	C	9135005	PASS	0.57534	afr	0.193256	36	134	0.57534
chr12-052813469-G-T	chr12	52813469	G	T	22252	PASS	0.0019227	nfe	0.00122899999999999	1	134	0.0019227
chr12-052813537-C-T	chr12	52813537	C	T	20820375	PASS	0.80831	eas	0.6392980000000006	69	134	0.80831
chr12-052813603-G-A	chr12	52813603	G	A	162557	PASS	0.0085506	nfe	0.004084	1	134	0.0085506
chr12-052813655-G-A	chr12	52813655	G	A	262198	PASS	0.035557	afr	0.005005	2	134	0.035557
chr12-052813676-G-C	chr12	52813676	G	C	1420	PASS	3.373e-5	nfe	0	1	134	3.373e-5
chr12-052813799-C-CCACCAAAGCCACCAGTGCCGAAACCAGCTCCAAAGCCGCCGG	chr12	52813799	C	CCACCAAAGCCACCAGTGCCGAAACCAGCTCCAAAGCCGCCGG	61396119.97	VQSRTrancheINDEL97.00to99.00	4.366e-5	amr	9e-6	0	134	4.366e-5
chr12-052813799-C-CCACCAAAGCCACCAGTGCCGAAACCAGCTCCGAAGCCACCGG	chr12	52813799	C	CCACCAAAGCCACCAGTGCCGAAACCAGCTCCGAAGCCACCGG	61396119.97	VQSRTrancheINDEL97.00to99.00	1.38e-5	nfe	3.6999999999999985e-5	0	134	3.6999999999999985e-5
chr12-052813799-C-CCACCAAAGCCACCAGTGCCGAAACCAGCTCCGAAGCCGCCAG	chr12	52813799	C	CCACCAAAGCCACCAGTGCCGAAACCAGCTCCGAAGCCGCCAG	61396119.97	VQSRTrancheINDEL97.00to99.00	9.2917e-4	afr	9e-6	0	134	9.2917e-4
chr12-052813799-C-CCACCAAAGCCACCAGTGCCGAAACCAGCTCCGAAGCCGCCGG	chr12	52813799	C	CCACCAAAGCCACCAGTGCCGAAACCAGCTCCGAAGCCGCCGG	61396119.97	VQSRTrancheINDEL97.00to99.00	0.97343	eas	0.8441980000000008	106	134	0.97343
chr12-052813799-C-CCACCAAAGCCACCAGTGCCGAAACCAGCTCCGAAGCCGCGGG	chr12	52813799	C	CCACCAAAGCCACCAGTGCCGAAACCAGCTCCGAAGCCGCGGG	61396119.97	VQSRTrancheINDEL97.00to99.00	0	none	0	0	134	1e-6
chr12-052813799-C-CCACCAAAGCCACCAGTGCCGAAACCAGCTCTGAAGCCGCCGG	chr12	52813799	C	CCACCAAAGCCACCAGTGCCGAAACCAGCTCTGAAGCCGCCGG	61396119.97	VQSRTrancheINDEL97.00to99.00	5.9357e-4	nfe	4.730000000000004e-4	0	134	5.9357e-4
chr12-052813799-C-CCACCAAATCCACCAGTGCCGAAACCAGCTCCGAAGCCGCCGG	chr12	52813799	C	CCACCAAATCCACCAGTGCCGAAACCAGCTCCGAAGCCGCCGG	61396119.97	VQSRTrancheINDEL97.00to99.00	1.616e-4	afr	2.09e-4	0	134	2.09e-4
chr12-052813844-G-A	chr12	52813844	G	A	9689153	PASS	0.57192	afr	0.177132	35	82	0.57192
chr12-052814624-T-C	chr12	52814624	T	C	504296	PASS	0.20058	nfe	0.08758300000000001	0	0	0.20058
chr12-052821439-C-G	chr12	52821439	C	G	20609	PASS	0.010373	nfe	0.003791	0	6	0.010373
chr12-052821900-G-A	chr12	52821900	G	A	136140	PASS	0.025631	afr	0.002615	1	134	0.025631
chr12-052822400-A-G	chr12	52822400	A	G	34412201	PASS	0.99834	nfe	0.9907290000000004	134	134	0.99834
chr12-052822474-CAG-C	chr12	52822474	CAG	C	402798.97	PASS	0.025301	mid	0.01154899999999998	4	134	0.025301
chr12-052822476-G-*	chr12	52822476	G	*	1898	PASS	0	none	0.01154899999999998	4	134	0.01154899999999998
chr12-052822476-G-A	chr12	52822476	G	A	1898	PASS	0	none	9e-6	0	134	9e-6
chr12-052823166-T-C	chr12	52823166	T	C	2097705	PASS	0.10418	afr	0.043798	9	134	0.10418
chr12-052823204-C-T	chr12	52823204	C	T	795	PASS	6.52e-6	nfe	0	1	134	6.52e-6
chr12-052823205-G-A	chr12	52823205	G	A	6641397	PASS	0.19295	nfe	0.149779	26	134	0.19295
chr12-052823263-G-A	chr12	52823263	G	A	345671	PASS	0.014695	nfe	0.01173199999999999	4	134	0.014695
chr12-052823272-G-A	chr12	52823272	G	A	16840777	PASS	0.62709	sas	0.4903219999999994	83	134	0.62709
chr12-052823772-G-C	chr12	52823772	G	C	1866	PASS	5.42e-6	sas	9e-6	1	132	9e-6
chr12-052823783-T-C	chr12	52823783	T	C	393919	PASS	0.029875	nfe	0.018858	4	132	0.029875
chr12-052823917-C-A	chr12	52823917	C	A	20170949	PASS	0.62706	sas	0.49197199999999947	83	134	0.62706
chr12-052823942-T-A	chr12	52823942	T	A	40499	PASS	0.0012832	nfe	5.870000000000004e-4	1	134	0.0012832
chr12-052824037-C-A	chr12	52824037	C	A	3273	PASS	3.343e-5	nfe	0	1	134	3.343e-5
chr12-052824037-C-T	chr12	52824037	C	T	3273	PASS	7.998e-5	sas	0	0	134	7.998e-5
chr12-052824141-C-T	chr12	52824141	C	T	324503	PASS	0.10179	afr	0.00971999999999999	1	134	0.10179
chr12-052829877-C-T	chr12	52829877	C	T	6281057	PASS	0.3943	nfe	0.3606729999999999	37	134	0.3943
chr12-052829890-CAA-C	chr12	52829890	CAA	C	164609.97	ExcessHet	1.807e-5	nfe	4.500000000000005e-4	0	102	4.500000000000005e-4
chr12-052829890-CAA-CA	chr12	52829890	CAA	CA	164609.97	ExcessHet	0	none	0.05894400000000002	4	102	0.05894400000000002
chr12-052829890-CAA-CAAA	chr12	52829890	CAA	CAAA	164609.97	ExcessHet	0	none	0.03941800000000001	5	102	0.03941800000000001
chr12-052829890-CAA-CAAAA	chr12	52829890	CAA	CAAAA	164609.97	ExcessHet	0	none	4.720000000000004e-4	0	102	4.720000000000004e-4
chr12-052829890-CAA-CAAAAA	chr12	52829890	CAA	CAAAAA	164609.97	ExcessHet	0	none	0	0	102	1e-6
chr12-052830150-G-C	chr12	52830150	G	C	1134601	PASS	0.31094	afr	0.03048700000000002	1	134	0.31094
chr12-052830164-C-A	chr12	52830164	C	A	1121315	PASS	0.3079	afr	0.03043400000000001	1	134	0.3079
chr12-052830253-G-A	chr12	52830253	G	A	239091	PASS	0.065809	afr	0.006577	1	134	0.065809
chr12-052830355-A-C	chr12	52830355	A	C	471572	PASS	0.18494	afr	0.017672	1	134	0.18494
chr12-052831498-C-T	chr12	52831498	C	T	22566	PASS	8.6457e-4	nfe	2.9400000000000004e-4	1	134	8.6457e-4
chr12-052831622-C-T	chr12	52831622	C	T	214346	PASS	0.07409	afr	0.007146	1	134	0.07409
chr12-052831664-C-A	chr12	52831664	C	A	1062551	PASS	0.056966	afr	0.03844100000000002	9	134	0.056966
chr12-052831724-A-C	chr12	52831724	A	C	209455	PASS	0.096421	afr	0.00971999999999999	1	134	0.096421
chr12-052833707-C-T	chr12	52833707	C	T	1206192	PASS	0.13319	amr	0.03886700000000002	2	134	0.13319
chr12-052834019-A-G	chr12	52834019	A	G	33607006	PASS	0.80166	afr	0.6023760000000007	94	134	0.80166
chr12-052834124-C-T	chr12	52834124	C	T	55216	PASS	0.0021172	nfe	7.510000000000005e-4	2	134	0.0021172
chr12-052834310-G-A	chr12	52834310	G	A	1638250	PASS	0.16874	amr	0.039906	2	134	0.16874
chr12-052834361-TC-CC	chr12	52834361	TC	CC	1051947	PASS	0	none	0.03774800000000001	9	134	0.03774800000000001
chr12-052834361-TC-T	chr12	52834361	TC	T	1051947	PASS	0	none	9e-6	0	134	9e-6
chr12-052834440-TC-T	chr12	52834440	TC	T	1247306.97	PASS	0.18222	amr	0.07350500000000001	12	134	0.18222
chr12-052834441-C-*	chr12	52834441	C	*	2171	PASS	0	none	0.07350500000000001	12	134	0.07350500000000001
chr12-052834441-C-T	chr12	52834441	C	T	2171	PASS	0	none	7.099999999999998e-5	0	134	7.099999999999998e-5
chr12-052838608-A-T	chr12	52838608	A	T	54625	PASS	0.032443	amr	0.01792300000000002	0	0	0.032443
chr12-052839172-AGCTGGAGCCAGC-A	chr12	52839172	AGCTGGAGCCAGC	A	3176.97	PASS	1.2062e-4	amr	0	1	134	1.2062e-4
chr12-052839180-C-*	chr12	52839180	C	*	1806	PASS	0	none	0	1	134	1e-6
chr12-052839180-C-A	chr12	52839180	C	A	1806	PASS	0	none	0	0	134	1e-6
chr12-052839184-C-*	chr12	52839184	C	*	7717	PASS	0	none	0	1	134	1e-6
chr12-052839184-C-T	chr12	52839184	C	T	7717	PASS	8.35e-6	eas	7.099999999999998e-5	0	134	7.099999999999998e-5
chr12-052839305-G-A	chr12	52839305	G	A	2085993	PASS	0.052529	afr	0.03740200000000001	9	134	0.052529
chr12-052844328-C-T	chr12	52844328	C	T	962831	PASS	0.38487	afr	0.049108	2	134	0.38487
chr12-052844425-T-A	chr12	52844425	T	A	363	PASS	0.0016175	afr	1.88e-4	1	100	0.0016175
chr12-052844440-A-C	chr12	52844440	A	C	664539	PASS	2.65e-6	nfe	3.6999999999999985e-5	0	132	3.6999999999999985e-5
chr12-052844440-A-G	chr12	52844440	A	G	664539	PASS	0.37162	afr	0.049212	2	132	0.37162
chr12-052844563-G-A	chr12	52844563	G	A	825785	PASS	0.16756	amr	0.03873400000000002	3	134	0.16756
chr12-052844603-C-T	chr12	52844603	C	T	976048	PASS	0.21572	afr	0.03617700000000001	2	134	0.21572
chr12-052844752-T-C	chr12	52844752	T	C	1209894	PASS	0.38449	afr	0.05001600000000002	2	134	0.38449
chr12-052844761-G-A	chr12	52844761	G	A	1189829	PASS	0.39054	afr	0.05079000000000001	2	134	0.39054
chr12-052845933-A-C	chr12	52845933	A	C	28215	PASS	0.0053728	nfe	0.004052	0	72	0.0053728
chr12-052845952-CAAAA-AAAAA	chr12	52845952	CAAAA	AAAAA	885492	ExcessHet	0	none	2.2000000000000003e-5	0	74	2.2000000000000003e-5
chr12-052845952-CAAAA-C	chr12	52845952	CAAAA	C	885492	ExcessHet	4.621e-5	afr	1.0799999999999996e-4	0	74	1.0799999999999996e-4
chr12-052845952-CAAAA-CA	chr12	52845952	CAAAA	CA	885492	ExcessHet	0	none	0.003063	0	74	0.003063
chr12-052845952-CAAAA-CAA	chr12	52845952	CAAAA	CAA	885492	ExcessHet	0	none	0.03314400000000001	1	74	0.03314400000000001
chr12-052845952-CAAAA-CAAA	chr12	52845952	CAAAA	CAAA	885492	ExcessHet	0	none	0.233216	14	74	0.233216
chr12-052845952-CAAAA-CAAAAA	chr12	52845952	CAAAA	CAAAAA	885492	ExcessHet	0	none	0.082457	9	74	0.082457
chr12-052845952-CAAAA-CAAAAAA	chr12	52845952	CAAAA	CAAAAAA	885492	ExcessHet	0	none	0.003493	0	74	0.003493
chr12-052845952-CAAAA-CAAAAAAA	chr12	52845952	CAAAA	CAAAAAAA	885492	ExcessHet	0	none	2.2000000000000003e-5	0	74	2.2000000000000003e-5
chr12-052845963-A-AAAAG	chr12	52845963	A	AAAAG	389740	PASS	1.303e-5	eas	2.2000000000000003e-5	0	118	2.2000000000000003e-5
chr12-052845963-A-AAAG	chr12	52845963	A	AAAG	389740	PASS	0.014068	afr	0.003168	0	118	0.014068
chr12-052845963-A-AAG	chr12	52845963	A	AAG	389740	PASS	0.27131	afr	0.03714600000000002	0	118	0.27131
chr12-052845963-A-AATG	chr12	52845963	A	AATG	389740	PASS	0.0019577	afr	9e-6	0	118	0.0019577
chr12-052845963-A-AG	chr12	52845963	A	AG	389740	PASS	0.014793	afr	0.002363	0	118	0.014793
chr12-052845963-A-G	chr12	52845963	A	G	389740	PASS	3.3738e-4	afr	3.6000000000000035e-4	1	118	3.6000000000000035e-4
chr12-052845963-A-T	chr12	52845963	A	T	389740	PASS	6.743e-5	nfe	5.2999999999999994e-5	0	118	6.743e-5
chr12-052846241-C-T	chr12	52846241	C	T	1699197	PASS	0.38494	afr	0.05006900000000002	2	134	0.38494
chr12-052846317-C-T	chr12	52846317	C	T	1644353	PASS	0.38612	afr	0.05006900000000002	2	134	0.38612
chr12-052846331-C-A	chr12	52846331	C	A	1133542	PASS	0.043159	nfe	0.03620400000000001	9	134	0.043159
chr12-052846342-T-G	chr12	52846342	T	G	1493861	PASS	0.37252999999999997	afr	0.05004300000000002	2	134	0.37252999999999997
chr12-052846627-T-C	chr12	52846627	T	C	1160818	PASS	0.37183	afr	0.04996300000000001	2	134	0.37183
chr12-052846800-A-G	chr12	52846800	A	G	5628067	PASS	0.55489	afr	0.141166	14	134	0.55489
chr12-052846873-C-T	chr12	52846873	C	T	896996	PASS	0.20902	eas	0.03567200000000001	2	134	0.20902
chr12-052847842-A-G	chr12	52847842	A	G	7594447	PASS	0.28165	nfe	0.223427	32	134	0.28165
chr12-052847924-C-G	chr12	52847924	C	G	15009	PASS	9.4042e-4	mid	1.6699999999999994e-4	1	134	9.4042e-4
chr12-052848309-T-TGGGGC	chr12	52848309	T	TGGGGC	951.97	VQSRTrancheINDEL95.00to96.00	0	none	0	1	134	1e-6
chr12-052848410-C-G	chr12	52848410	C	G	1501	PASS	8.1e-7	nfe	0	1	134	1e-6
chr12-052848412-C-T	chr12	52848412	C	T	137511	PASS	0.0067607	nfe	0.003473	1	134	0.0067607
chr12-052848631-G-A	chr12	52848631	G	A	1508680	PASS	0.074574	amr	0.02947800000000001	2	134	0.074574
chr12-052848656-A-G	chr12	52848656	A	G	28741539	PASS	0.68273	sas	0.545921	83	134	0.68273
chr12-052848746-A-C	chr12	52848746	A	C	11177	PASS	0.0059776	eas	0.004071	3	16	0.0059776
chr12-052848746-A-G	chr12	52848746	A	G	11177	PASS	0	none	0	0	16	1e-6
chr12-052848753-C-T	chr12	52848753	C	T	15959	PASS	1.6134e-4	nfe	2.2999999999999995e-4	1	134	2.2999999999999995e-4
chr12-052848795-C-T	chr12	52848795	C	T	3623113	PASS	0.20291	amr	0.08063400000000003	12	134	0.20291
chr12-052848856-G-A	chr12	52848856	G	A	82956	PASS	0.0013562	amr	7.980000000000003e-4	1	134	0.0013562
chr12-052848856-G-T	chr12	52848856	G	T	82956	PASS	0.010615	afr	6.100000000000004e-4	0	134	0.010615
chr12-052848857-C-T	chr12	52848857	C	T	1854230	PASS	0.2549	afr	0.039506	2	134	0.2549
chr12-052848870-G-A	chr12	52848870	G	A	31233	PASS	0.0014882	afr	3.6000000000000035e-4	1	134	0.0014882
chr12-052849134-G-A	chr12	52849134	G	A	11982	PASS	0.0033745	afr	5.640000000000005e-4	1	134	0.0033745
chr12-052849211-C-A	chr12	52849211	C	A	367091	PASS	0.36502	afr	0.045607	2	130	0.36502
chr12-052885727-A-G	chr12	52885727	A	G	18625	PASS	0.022288	mid	0.00468	0	0	0.022288
chr12-052885740-A-G	chr12	52885740	A	G	19057	PASS	0.022017	sas	0.004757	0	0	0.022017
chr12-052885750-CAA-AAA	chr12	52885750	CAA	AAA	316842	PASS	0	none	8.9e-5	0	0	8.9e-5
chr12-052885750-CAA-C	chr12	52885750	CAA	C	316842	PASS	6.4108e-4	nfe	4.480000000000004e-4	0	0	6.4108e-4
chr12-052885750-CAA-CA	chr12	52885750	CAA	CA	316842	PASS	0	none	0.00887899999999999	0	0	0.00887899999999999
chr12-052885750-CAA-CAAA	chr12	52885750	CAA	CAAA	316842	PASS	0	none	0.141833	0	0	0.141833
chr12-052885750-CAA-CAAAA	chr12	52885750	CAA	CAAAA	316842	PASS	0	none	0.00810199999999999	0	0	0.00810199999999999
chr12-052885750-CAA-CAAAAA	chr12	52885750	CAA	CAAAAA	316842	PASS	0	none	1.47e-4	0	0	1.47e-4
chr12-052885750-CAA-CAAAAAA	chr12	52885750	CAA	CAAAAAA	316842	PASS	0	none	0	0	0	1e-6
chr12-052885839-A-G	chr12	52885839	A	G	155286	PASS	0.12251	nfe	0.043426	0	0	0.12251
chr12-052885843-C-A	chr12	52885843	C	A	67188	PASS	0	none	0	0	0	1e-6
chr12-052885843-C-CTG	chr12	52885843	C	CTG	67188	PASS	0.093536	amr	0.01244599999999999	0	0	0.093536
chr12-052885843-C-G	chr12	52885843	C	G	67188	PASS	6.746e-5	nfe	6.999999999999998e-5	0	0	6.999999999999998e-5
chr12-052886120-T-C	chr12	52886120	T	C	38651	PASS	0.015209	nfe	0.006194	0	8	0.015209
chr12-052886175-C-T	chr12	52886175	C	T	120775	PASS	0.090795	amr	0.017641	1	16	0.090795
chr12-052886401-ATTTTT-A	chr12	52886401	ATTTTT	A	1648433	PASS	0	none	9e-6	0	2	9e-6
chr12-052886401-ATTTTT-AT	chr12	52886401	ATTTTT	AT	1648433	PASS	0	none	6.999999999999998e-5	0	2	6.999999999999998e-5
chr12-052886401-ATTTTT-ATATTTTTT	chr12	52886401	ATTTTT	ATATTTTTT	1648433	PASS	0	none	0	0	2	1e-6
chr12-052886401-ATTTTT-ATT	chr12	52886401	ATTTTT	ATT	1648433	PASS	0	none	0.00107999999999999	0	2	0.00107999999999999
chr12-052886401-ATTTTT-ATTT	chr12	52886401	ATTTTT	ATTT	1648433	PASS	0	none	0.00802499999999999	0	2	0.00802499999999999
chr12-052886401-ATTTTT-ATTTT	chr12	52886401	ATTTTT	ATTTT	1648433	PASS	0	none	0.03729500000000001	1	2	0.03729500000000001
chr12-052886401-ATTTTT-ATTTTTT	chr12	52886401	ATTTTT	ATTTTTT	1648433	PASS	0	none	0.13857	0	2	0.13857
chr12-052886401-ATTTTT-ATTTTTTT	chr12	52886401	ATTTTT	ATTTTTTT	1648433	PASS	0	none	0.191973	0	2	0.191973
chr12-052886401-ATTTTT-ATTTTTTTT	chr12	52886401	ATTTTT	ATTTTTTTT	1648433	PASS	0	none	0.02802300000000001	0	2	0.02802300000000001
chr12-052886401-ATTTTT-ATTTTTTTTT	chr12	52886401	ATTTTT	ATTTTTTTTT	1648433	PASS	0	none	0.002107	0	2	0.002107
chr12-052886401-ATTTTT-ATTTTTTTTTT	chr12	52886401	ATTTTT	ATTTTTTTTTT	1648433	PASS	0	none	1.6699999999999994e-4	0	2	1.6699999999999994e-4
chr12-052886401-ATTTTT-ATTTTTTTTTTT	chr12	52886401	ATTTTT	ATTTTTTTTTTT	1648433	PASS	0	none	0	0	2	1e-6
chr12-052886401-ATTTTT-TTTTTT	chr12	52886401	ATTTTT	TTTTTT	1648433	PASS	0	none	3.6999999999999985e-5	0	2	3.6999999999999985e-5
chr12-052886437-C-T	chr12	52886437	C	T	3247851	PASS	0.73609	sas	0.4102369999999996	0	0	0.73609
chr12-052886439-G-A	chr12	52886439	G	A	2628825	PASS	0.6401	sas	0.32904899999999976	0	0	0.6401
chr12-052886439-G-T	chr12	52886439	G	T	2628825	PASS	0	none	0	0	0	1e-6
chr12-052897223-CAAA-AAAA	chr12	52897223	CAAA	AAAA	1188471	ExcessHet	0	none	0	0	102	1e-6
chr12-052897223-CAAA-C	chr12	52897223	CAAA	C	1188471	ExcessHet	5.68e-5	amr	2.5100000000000014e-4	0	102	2.5100000000000014e-4
chr12-052897223-CAAA-CA	chr12	52897223	CAAA	CA	1188471	ExcessHet	0	none	0.01088499999999999	1	102	0.01088499999999999
chr12-052897223-CAAA-CAA	chr12	52897223	CAAA	CAA	1188471	ExcessHet	0	none	0.32010999999999934	24	102	0.32010999999999934
chr12-052897223-CAAA-CAAAA	chr12	52897223	CAAA	CAAAA	1188471	ExcessHet	0	none	0.041948	9	102	0.041948
chr12-052897223-CAAA-CAAAAA	chr12	52897223	CAAA	CAAAAA	1188471	ExcessHet	0	none	2.2999999999999995e-4	0	102	2.2999999999999995e-4
chr12-052897223-CAAA-CAAAAAA	chr12	52897223	CAAA	CAAAAAA	1188471	ExcessHet	0	none	0	0	102	1e-6
chr12-052897224-A-*	chr12	52897224	A	*	438	VQSRTrancheSNP99.80to99.90	0	none	0.3318409999999997	25	68	0.3318409999999997
chr12-052897224-A-C	chr12	52897224	A	C	438	VQSRTrancheSNP99.80to99.90	8.923e-5	amr	0	0	68	8.923e-5
chr12-052897420-G-A	chr12	52897420	G	A	47624	PASS	0.0039502	amr	8.450000000000003e-4	1	134	0.0039502
chr12-052897675-C-T	chr12	52897675	C	T	957301	PASS	0.089447	amr	0.02406700000000001	4	134	0.089447
chr12-052897696-T-C	chr12	52897696	T	C	814176	PASS	0.089315	amr	0.02406700000000001	4	134	0.089315
chr12-052898449-TG-T	chr12	52898449	TG	T	1713036.97	PASS	0.088243	amr	0.02406700000000001	4	134	0.088243
chr12-052898619-G-A	chr12	52898619	G	A	6924	PASS	3.724e-5	nfe	2.2000000000000003e-5	1	134	3.724e-5
chr12-052898776-G-A	chr12	52898776	G	A	1230	VQSRTrancheSNP99.80to99.90	8.35e-6	eas	0	1	134	8.35e-6
chr12-052898859-C-T	chr12	52898859	C	T	2230337	PASS	0.089461	amr	0.02406700000000001	4	134	0.089461
chr12-052898865-T-G	chr12	52898865	T	G	10259	PASS	7.862e-5	nfe	7.099999999999998e-5	2	134	7.862e-5
chr12-052898961-C-T	chr12	52898961	C	T	579	PASS	3.3e-7	nfe	0	1	134	1e-6
chr12-052899097-A-G	chr12	52899097	A	G	17912668	PASS	0.91031	afr	0.7217920000000003	85	124	0.91031
chr12-052899131-A-*	chr12	52899131	A	*	359326	PASS	0	none	0	0	114	1e-6
chr12-052899131-A-G	chr12	52899131	A	G	359326	PASS	0.06725	amr	0.022308	2	114	0.06725
chr12-052899733-A-T	chr12	52899733	A	T	1159	PASS	2.74e-6	nfe	0	1	134	2.74e-6
chr12-052899766-G-C	chr12	52899766	G	C	12612	PASS	0.0059615	eas	0.005836	4	24	0.0059615
chr12-052899772-T-A	chr12	52899772	T	A	1840	VQSRTrancheSNP99.80to99.90	6.486e-4	eas	0.00139599999999999	0	54	0.00139599999999999
chr12-052899776-T-A	chr12	52899776	T	A	6711	PASS	0.0030935	mid	0.003388	1	32	0.003388
chr12-052899801-C-A	chr12	52899801	C	A	139766	PASS	0.0081993	nfe	0.003524	2	134	0.0081993
chr12-052900440-C-T	chr12	52900440	C	T	1216	PASS	1.3139e-4	nfe	3.6999999999999985e-5	1	134	1.3139e-4
chr12-052900597-T-C	chr12	52900597	T	C	27793571	PASS	0.69361	sas	0.5216770000000006	72	134	0.69361
chr12-052900940-CTGTT-C	chr12	52900940	CTGTT	C	2117.97	PASS	1.299e-5	nfe	0	1	134	1.299e-5
chr12-052900958-C-T	chr12	52900958	C	T	581627	PASS	0.018752	nfe	0.01545899999999999	4	134	0.018752
chr12-052900963-C-T	chr12	52900963	C	T	2568103	PASS	0.11548	nfe	0.09039800000000002	12	134	0.11548
chr12-052901037-T-G	chr12	52901037	T	G	14288072	PASS	0.69273	sas	0.5216770000000006	72	134	0.69273
chr12-052901274-G-C	chr12	52901274	G	C	27787636	PASS	0.69469	sas	0.5215960000000006	72	134	0.69469
chr12-052901279-T-C	chr12	52901279	T	C	27966462	PASS	0.69395	sas	0.5215420000000006	72	134	0.69395
chr12-052901295-G-A	chr12	52901295	G	A	24780868	PASS	0.69337	sas	0.5217050000000006	72	134	0.69337
chr12-052901297-T-G	chr12	52901297	T	G	24578968	PASS	0.69324	sas	0.5215690000000006	72	134	0.69324
chr12-052901325-G-C	chr12	52901325	G	C	17601325	PASS	0.69307	sas	0.5214340000000006	72	134	0.69307
chr12-052901348-G-C	chr12	52901348	G	C	229	PASS	4.541e-5	nfe	0	1	132	4.541e-5
chr12-052901400-C-T	chr12	52901400	C	T	11749348	PASS	0.69313	sas	0.5198620000000006	69	130	0.69313
chr12-052901576-C-T	chr12	52901576	C	T	10329687	PASS	0.69241	sas	0.49216299999999946	67	124	0.69241
chr12-052901610-T-C	chr12	52901610	T	C	10280872	PASS	0.69218	sas	0.5011160000000006	68	130	0.69218
chr12-052901720-C-T	chr12	52901720	C	T	944	PASS	2.455e-5	nfe	0	1	134	2.455e-5
chr12-052901767-T-G	chr12	52901767	T	G	36190817	PASS	0.91587	afr	0.7298690000000007	92	134	0.91587
chr12-052901827-G-A	chr12	52901827	G	A	7923	PASS	1.3916e-4	nfe	3.6999999999999985e-5	1	134	1.3916e-4
chr12-052902133-A-G	chr12	52902133	A	G	19832717	PASS	0.69177	sas	0.5208390000000006	71	134	0.69177
chr12-052904795-T-C	chr12	52904795	T	C	156568	PASS	0.0098661	sas	0.003018	2	134	0.0098661
chr12-052904798-C-A	chr12	52904798	C	A	265787	PASS	0.010418	nfe	0.005416	2	134	0.010418
chr12-052904985-A-G	chr12	52904985	A	G	14404749	PASS	0.40524	nfe	0.37040199999999945	46	134	0.40524
chr12-052904991-A-T	chr12	52904991	A	T	3243717	PASS	0.11465	nfe	0.092679	13	134	0.11465
chr12-052905051-T-G	chr12	52905051	T	G	9524521	PASS	0.37335	nfe	0.33611199999999986	42	134	0.37335
chr12-052926330-C-CA	chr12	52926330	C	CA	6139	VQSRTrancheINDEL99.95to100.00	0	none	0	0	112	1e-6
chr12-052926330-C-CT	chr12	52926330	C	CT	6139	VQSRTrancheINDEL99.95to100.00	0.0012688	nfe	0.003751	1	112	0.003751
chr12-052926330-C-T	chr12	52926330	C	T	6139	VQSRTrancheINDEL99.95to100.00	0	none	0	0	112	1e-6
chr12-052926332-GCCCTCCCCA-*	chr12	52926332	GCCCTCCCCA	*	58925	ExcessHet	0	none	5.2999999999999994e-5	0	86	5.2999999999999994e-5
chr12-052926332-GCCCTCCCCA-ACCCTCCCCA	chr12	52926332	GCCCTCCCCA	ACCCTCCCCA	58925	ExcessHet	0	none	9e-6	0	86	9e-6
chr12-052926332-GCCCTCCCCA-CCCCTCCCCA	chr12	52926332	GCCCTCCCCA	CCCCTCCCCA	58925	ExcessHet	0	none	2.2000000000000003e-5	0	86	2.2000000000000003e-5
chr12-052926332-GCCCTCCCCA-G	chr12	52926332	GCCCTCCCCA	G	58925	ExcessHet	6.61e-6	nfe	0	0	86	6.61e-6
chr12-052926332-GCCCTCCCCA-GA	chr12	52926332	GCCCTCCCCA	GA	58925	ExcessHet	0	none	0	0	86	1e-6
chr12-052926332-GCCCTCCCCA-GACCCTCCCCA	chr12	52926332	GCCCTCCCCA	GACCCTCCCCA	58925	ExcessHet	0	none	0	0	86	1e-6
chr12-052926332-GCCCTCCCCA-GCCACCCCTCCCCA	chr12	52926332	GCCCTCCCCA	GCCACCCCTCCCCA	58925	ExcessHet	0	none	0	0	86	1e-6
chr12-052926332-GCCCTCCCCA-GCCCA	chr12	52926332	GCCCTCCCCA	GCCCA	58925	ExcessHet	0	none	1.6699999999999994e-4	0	86	1.6699999999999994e-4
chr12-052926332-GCCCTCCCCA-GCCCAACCCCCCCCCCCCCCCTCCCCA	chr12	52926332	GCCCTCCCCA	GCCCAACCCCCCCCCCCCCCCTCCCCA	58925	ExcessHet	0	none	0	0	86	1e-6
chr12-052926332-GCCCTCCCCA-GCCCAACCCCCCCTCCCCA	chr12	52926332	GCCCTCCCCA	GCCCAACCCCCCCTCCCCA	58925	ExcessHet	0	none	0	0	86	1e-6
chr12-052926332-GCCCTCCCCA-GCCCAACCCCCCTCCCCA	chr12	52926332	GCCCTCCCCA	GCCCAACCCCCCTCCCCA	58925	ExcessHet	0	none	0	0	86	1e-6
chr12-052926332-GCCCTCCCCA-GCCCAACCCCCTCCCCA	chr12	52926332	GCCCTCCCCA	GCCCAACCCCCTCCCCA	58925	ExcessHet	0	none	0	0	86	1e-6
chr12-052926332-GCCCTCCCCA-GCCCACCCCCCCCCCCCCCCTCCCCA	chr12	52926332	GCCCTCCCCA	GCCCACCCCCCCCCCCCCCCTCCCCA	58925	ExcessHet	0	none	0	0	86	1e-6
chr12-052926332-GCCCTCCCCA-GCCCACCCCCTCCCCA	chr12	52926332	GCCCTCCCCA	GCCCACCCCCTCCCCA	58925	ExcessHet	0	none	0	0	86	1e-6
chr12-052926332-GCCCTCCCCA-GCCCACCCTCCCCA	chr12	52926332	GCCCTCCCCA	GCCCACCCTCCCCA	58925	ExcessHet	0	none	0	0	86	1e-6
chr12-052926332-GCCCTCCCCA-GCCCCA	chr12	52926332	GCCCTCCCCA	GCCCCA	58925	ExcessHet	0	none	6.560000000000002e-4	0	86	6.560000000000002e-4
chr12-052926332-GCCCTCCCCA-GCCCCACCCCTCCCCA	chr12	52926332	GCCCTCCCCA	GCCCCACCCCTCCCCA	58925	ExcessHet	0	none	0	0	86	1e-6
chr12-052926332-GCCCTCCCCA-GCCCCCCCCCCCCCCTCCCCA	chr12	52926332	GCCCTCCCCA	GCCCCCCCCCCCCCCTCCCCA	58925	ExcessHet	0	none	5.2999999999999994e-5	0	86	5.2999999999999994e-5
chr12-052926332-GCCCTCCCCA-GCCCCCCCCCCCCCTCCCCA	chr12	52926332	GCCCTCCCCA	GCCCCCCCCCCCCCTCCCCA	58925	ExcessHet	0	none	5.2999999999999994e-5	0	86	5.2999999999999994e-5
chr12-052926332-GCCCTCCCCA-GCCCCCCCCCCCCTCCCCA	chr12	52926332	GCCCTCCCCA	GCCCCCCCCCCCCTCCCCA	58925	ExcessHet	0	none	3.6999999999999985e-5	0	86	3.6999999999999985e-5
chr12-052926332-GCCCTCCCCA-GCCCCCCCCCCCTCCCCA	chr12	52926332	GCCCTCCCCA	GCCCCCCCCCCCTCCCCA	58925	ExcessHet	0	none	0	0	86	1e-6
chr12-052926332-GCCCTCCCCA-GCCCCCCCCCCTCCCCA	chr12	52926332	GCCCTCCCCA	GCCCCCCCCCCTCCCCA	58925	ExcessHet	0	none	6.790000000000002e-4	0	86	6.790000000000002e-4
chr12-052926332-GCCCTCCCCA-GCCCCCCCCCTCCCCA	chr12	52926332	GCCCTCCCCA	GCCCCCCCCCTCCCCA	58925	ExcessHet	0	none	0	0	86	1e-6
chr12-052926332-GCCCTCCCCA-GCCCCCCCCTCCCCA	chr12	52926332	GCCCTCCCCA	GCCCCCCCCTCCCCA	58925	ExcessHet	0	none	4.950000000000003e-4	1	86	4.950000000000003e-4
chr12-052926332-GCCCTCCCCA-GCCCCCCCTCCCCA	chr12	52926332	GCCCTCCCCA	GCCCCCCCTCCCCA	58925	ExcessHet	0	none	6.790000000000002e-4	0	86	6.790000000000002e-4
chr12-052926332-GCCCTCCCCA-GCCCCCCTCCCCA	chr12	52926332	GCCCTCCCCA	GCCCCCCTCCCCA	58925	ExcessHet	0	none	9e-6	0	86	9e-6
chr12-052926332-GCCCTCCCCA-GCCCCCTCCCCA	chr12	52926332	GCCCTCCCCA	GCCCCCTCCCCA	58925	ExcessHet	0	none	0.00117899999999999	0	86	0.00117899999999999
chr12-052926332-GCCCTCCCCA-GCCCCTCCCCA	chr12	52926332	GCCCTCCCCA	GCCCCTCCCCA	58925	ExcessHet	0	none	0.00103499999999999	0	86	0.00103499999999999
chr12-052926332-GCCCTCCCCA-GCCGCCCCCCCCTCCCCA	chr12	52926332	GCCCTCCCCA	GCCGCCCCCCCCTCCCCA	58925	ExcessHet	0	none	0	0	86	1e-6
chr12-052926332-GCCCTCCCCA-GGCCAACCCCCCCCCTCCCCA	chr12	52926332	GCCCTCCCCA	GGCCAACCCCCCCCCTCCCCA	58925	ExcessHet	0	none	0	0	86	1e-6
chr12-052926332-GCCCTCCCCA-GGCCAACCCCCTCCCCA	chr12	52926332	GCCCTCCCCA	GGCCAACCCCCTCCCCA	58925	ExcessHet	0	none	0	0	86	1e-6
chr12-052926332-GCCCTCCCCA-GGCCCACCCCCCCCCCTCCCCA	chr12	52926332	GCCCTCCCCA	GGCCCACCCCCCCCCCTCCCCA	58925	ExcessHet	0	none	0	0	86	1e-6
chr12-052926332-GCCCTCCCCA-GGCCCACCCCCCCCTCCCCA	chr12	52926332	GCCCTCCCCA	GGCCCACCCCCCCCTCCCCA	58925	ExcessHet	0	none	9e-6	0	86	9e-6
chr12-052926332-GCCCTCCCCA-GGCCCACCCCCCCTCCCCA	chr12	52926332	GCCCTCCCCA	GGCCCACCCCCCCTCCCCA	58925	ExcessHet	0	none	0	0	86	1e-6
chr12-052926332-GCCCTCCCCA-GGCCCACCCTCCCCA	chr12	52926332	GCCCTCCCCA	GGCCCACCCTCCCCA	58925	ExcessHet	0	none	1.0799999999999996e-4	0	86	1.0799999999999996e-4
chr12-052926332-GCCCTCCCCA-GGCCCCCCCCCCCCCCCCCCCCCCCCCCCCCCCTCCCCA	chr12	52926332	GCCCTCCCCA	GGCCCCCCCCCCCCCCCCCCCCCCCCCCCCCCCTCCCCA	58925	ExcessHet	0	none	0	0	86	1e-6
chr12-052926332-GCCCTCCCCA-GGCCCCCCCCCCCCCCCCCCCCCCCCCTCCCCA	chr12	52926332	GCCCTCCCCA	GGCCCCCCCCCCCCCCCCCCCCCCCCCTCCCCA	58925	ExcessHet	0	none	2.2000000000000003e-5	0	86	2.2000000000000003e-5
chr12-052926332-GCCCTCCCCA-GGCCCCCCCCCCCCCCCCCCCCTCCCCA	chr12	52926332	GCCCTCCCCA	GGCCCCCCCCCCCCCCCCCCCCTCCCCA	58925	ExcessHet	0	none	0	0	86	1e-6
chr12-052926332-GCCCTCCCCA-GGCCCCCCCCCCCCCCCCCCCTCCCCA	chr12	52926332	GCCCTCCCCA	GGCCCCCCCCCCCCCCCCCCCTCCCCA	58925	ExcessHet	0	none	9e-6	0	86	9e-6
chr12-052926332-GCCCTCCCCA-GGCCCCCCCCCCCCCCCCCCTCCCCA	chr12	52926332	GCCCTCCCCA	GGCCCCCCCCCCCCCCCCCCTCCCCA	58925	ExcessHet	0	none	1.88e-4	0	86	1.88e-4
chr12-052926332-GCCCTCCCCA-GGCCCCCCCCCCCCCCCCTCCCCA	chr12	52926332	GCCCTCCCCA	GGCCCCCCCCCCCCCCCCTCCCCA	58925	ExcessHet	0	none	0	0	86	1e-6
chr12-052926332-GCCCTCCCCA-GGCCCCCCCCCCCCCCTCCCCA	chr12	52926332	GCCCTCCCCA	GGCCCCCCCCCCCCCCTCCCCA	58925	ExcessHet	0	none	7.099999999999998e-5	0	86	7.099999999999998e-5
chr12-052926332-GCCCTCCCCA-GGCCCCCCCCCCCCCTCCCCA	chr12	52926332	GCCCTCCCCA	GGCCCCCCCCCCCCCTCCCCA	58925	ExcessHet	0	none	0.00115499999999999	1	86	0.00115499999999999
chr12-052926332-GCCCTCCCCA-GGCCCCCCCCCCCCTCCCCA	chr12	52926332	GCCCTCCCCA	GGCCCCCCCCCCCCTCCCCA	58925	ExcessHet	0	none	1.88e-4	1	86	1.88e-4
chr12-052926332-GCCCTCCCCA-GGCCCCCCCCCCCTCCCCA	chr12	52926332	GCCCTCCCCA	GGCCCCCCCCCCCTCCCCA	58925	ExcessHet	0	none	2.720000000000003e-4	0	86	2.720000000000003e-4
chr12-052926332-GCCCTCCCCA-GGCCCCCCCCCCTCCCCA	chr12	52926332	GCCCTCCCCA	GGCCCCCCCCCCTCCCCA	58925	ExcessHet	0	none	3.6999999999999985e-5	0	86	3.6999999999999985e-5
chr12-052926332-GCCCTCCCCA-GGCCCCCCCCCTCCCCA	chr12	52926332	GCCCTCCCCA	GGCCCCCCCCCTCCCCA	58925	ExcessHet	0	none	1.0799999999999996e-4	0	86	1.0799999999999996e-4
chr12-052926332-GCCCTCCCCA-GGCCCCCCCCTCCCCA	chr12	52926332	GCCCTCCCCA	GGCCCCCCCCTCCCCA	58925	ExcessHet	0	none	0.00122699999999999	0	86	0.00122699999999999
chr12-052926332-GCCCTCCCCA-GGCCCCCCCTCCCCA	chr12	52926332	GCCCTCCCCA	GGCCCCCCCTCCCCA	58925	ExcessHet	0	none	0.00352	2	86	0.00352
chr12-052926332-GCCCTCCCCA-GGCCCCCCTCCCCA	chr12	52926332	GCCCTCCCCA	GGCCCCCCTCCCCA	58925	ExcessHet	0	none	0.00120299999999999	0	86	0.00120299999999999
chr12-052926332-GCCCTCCCCA-GGCCCCCTCCCCA	chr12	52926332	GCCCTCCCCA	GGCCCCCTCCCCA	58925	ExcessHet	0	none	0.003951	3	86	0.003951
chr12-052926332-GCCCTCCCCA-GGCCCCTCCCCA	chr12	52926332	GCCCTCCCCA	GGCCCCTCCCCA	58925	ExcessHet	0	none	0.002511	1	86	0.002511
chr12-052926332-GCCCTCCCCA-GGGCCCCCCCCCCCCCCCCCCCCCCCCCCCCTCCCCA	chr12	52926332	GCCCTCCCCA	GGGCCCCCCCCCCCCCCCCCCCCCCCCCCCCTCCCCA	58925	ExcessHet	0	none	0	0	86	1e-6
chr12-052926332-GCCCTCCCCA-GGGCCCCCCCCCCCCCCCCCCTCCCCA	chr12	52926332	GCCCTCCCCA	GGGCCCCCCCCCCCCCCCCCCTCCCCA	58925	ExcessHet	0	none	0	0	86	1e-6
chr12-052926332-GCCCTCCCCA-GGGCCCCCCCCCCCCCCCCCTCCCCA	chr12	52926332	GCCCTCCCCA	GGGCCCCCCCCCCCCCCCCCTCCCCA	58925	ExcessHet	0	none	0	0	86	1e-6
chr12-052926332-GCCCTCCCCA-GGGCCCCCCCCCCCCCTCCCCA	chr12	52926332	GCCCTCCCCA	GGGCCCCCCCCCCCCCTCCCCA	58925	ExcessHet	0	none	9e-6	0	86	9e-6
chr12-052926332-GCCCTCCCCA-GGGCCCCCCCCCCCCTCCCCA	chr12	52926332	GCCCTCCCCA	GGGCCCCCCCCCCCCTCCCCA	58925	ExcessHet	0	none	2.2000000000000003e-5	0	86	2.2000000000000003e-5
chr12-052926332-GCCCTCCCCA-GGGCCCCCCCCCCCTCCCCA	chr12	52926332	GCCCTCCCCA	GGGCCCCCCCCCCCTCCCCA	58925	ExcessHet	0	none	0	0	86	1e-6
chr12-052926332-GCCCTCCCCA-GGGCCCCCCCCCCTCCCCA	chr12	52926332	GCCCTCCCCA	GGGCCCCCCCCCCTCCCCA	58925	ExcessHet	0	none	0	0	86	1e-6
chr12-052926332-GCCCTCCCCA-GGGCCCCCCTCCCCA	chr12	52926332	GCCCTCCCCA	GGGCCCCCCTCCCCA	58925	ExcessHet	0	none	0	0	86	1e-6
chr12-052926332-GCCCTCCCCA-GGGCCCCTCCCCA	chr12	52926332	GCCCTCCCCA	GGGCCCCTCCCCA	58925	ExcessHet	0	none	0	0	86	1e-6
chr12-052926332-GCCCTCCCCA-TCCCTCCCCA	chr12	52926332	GCCCTCCCCA	TCCCTCCCCA	58925	ExcessHet	0	none	0.00101099999999999	0	86	0.00101099999999999
chr12-052926333-C-*	chr12	52926333	C	*	3063	VQSRTrancheINDEL99.95to100.00	0	none	0.00108099999999999	0	38	0.00108099999999999
chr12-052926333-C-A	chr12	52926333	C	A	3063	VQSRTrancheINDEL99.95to100.00	0	none	0	0	38	1e-6
chr12-052926333-C-CCA	chr12	52926333	C	CCA	3063	VQSRTrancheINDEL99.95to100.00	0	none	0	0	38	1e-6
chr12-052926333-C-CCCA	chr12	52926333	C	CCCA	3063	VQSRTrancheINDEL99.95to100.00	0	none	0	0	38	1e-6
chr12-052926333-C-CCCAA	chr12	52926333	C	CCCAA	3063	VQSRTrancheINDEL99.95to100.00	0	none	0	0	38	1e-6
chr12-052926333-C-CCCCA	chr12	52926333	C	CCCCA	3063	VQSRTrancheINDEL99.95to100.00	0	none	0	0	38	1e-6
chr12-052926333-C-G	chr12	52926333	C	G	3063	VQSRTrancheINDEL99.95to100.00	0.0010185	eas	0.00191099999999999	0	38	0.00191099999999999
chr12-052926334-C-*	chr12	52926334	C	*	495	VQSRTrancheINDEL99.95to100.00	0	none	0.00108299999999999	0	110	0.00108299999999999
chr12-052926334-C-A	chr12	52926334	C	A	495	VQSRTrancheINDEL99.95to100.00	0	none	0	0	110	1e-6
chr12-052926334-C-CA	chr12	52926334	C	CA	495	VQSRTrancheINDEL99.95to100.00	0	none	0	0	110	1e-6
chr12-052926334-C-CCAA	chr12	52926334	C	CCAA	495	VQSRTrancheINDEL99.95to100.00	4.21e-6	nfe	0	0	110	4.21e-6
chr12-052926334-C-CCCA	chr12	52926334	C	CCCA	495	VQSRTrancheINDEL99.95to100.00	3.091e-5	nfe	7.099999999999998e-5	0	110	7.099999999999998e-5
chr12-052926334-C-G	chr12	52926334	C	G	495	VQSRTrancheINDEL99.95to100.00	0	none	9e-6	0	110	9e-6
chr12-052926335-CTCCCCA-*	chr12	52926335	CTCCCCA	*	14357	VQSRTrancheINDEL99.95to100.00	0	none	0.00105899999999999	0	112	0.00105899999999999
chr12-052926335-CTCCCCA-ATCCCCA	chr12	52926335	CTCCCCA	ATCCCCA	14357	VQSRTrancheINDEL99.95to100.00	0	none	8.9e-5	0	112	8.9e-5
chr12-052926335-CTCCCCA-C	chr12	52926335	CTCCCCA	C	14357	VQSRTrancheINDEL99.95to100.00	2.35e-6	nfe	3.6999999999999985e-5	0	112	3.6999999999999985e-5
chr12-052926335-CTCCCCA-CAATCCCCA	chr12	52926335	CTCCCCA	CAATCCCCA	14357	VQSRTrancheINDEL99.95to100.00	0	none	4.720000000000004e-4	0	112	4.720000000000004e-4
chr12-052926335-CTCCCCA-CATCCCCA	chr12	52926335	CTCCCCA	CATCCCCA	14357	VQSRTrancheINDEL99.95to100.00	0	none	3.820000000000003e-4	0	112	3.820000000000003e-4
chr12-052926335-CTCCCCA-CCATCCCCA	chr12	52926335	CTCCCCA	CCATCCCCA	14357	VQSRTrancheINDEL99.95to100.00	0	none	6.100000000000004e-4	0	112	6.100000000000004e-4
chr12-052926335-CTCCCCA-CCCCCA	chr12	52926335	CTCCCCA	CCCCCA	14357	VQSRTrancheINDEL99.95to100.00	0	none	0.003649	0	112	0.003649
chr12-052926335-CTCCCCA-TTCCCCA	chr12	52926335	CTCCCCA	TTCCCCA	14357	VQSRTrancheINDEL99.95to100.00	0	none	0	0	112	1e-6
chr12-052926336-TCCCCA-*	chr12	52926336	TCCCCA	*	212273	ExcessHet	0	none	0.004839	0	38	0.004839
chr12-052926336-TCCCCA-ACCCCA	chr12	52926336	TCCCCA	ACCCCA	212273	ExcessHet	0	none	0.00625	1	38	0.00625
chr12-052926336-TCCCCA-CCCCCA	chr12	52926336	TCCCCA	CCCCCA	212273	ExcessHet	0	none	0.07558500000000001	9	38	0.07558500000000001
chr12-052926336-TCCCCA-GCCCCA	chr12	52926336	TCCCCA	GCCCCA	212273	ExcessHet	0	none	0	0	38	1e-6
chr12-052926336-TCCCCA-T	chr12	52926336	TCCCCA	T	212273	ExcessHet	1.29e-5	nfe	0	0	38	1.29e-5
chr12-052926336-TCCCCA-TACCCCA	chr12	52926336	TCCCCA	TACCCCA	212273	ExcessHet	0	none	0	0	38	1e-6
chr12-052926336-TCCCCA-TCCCCCA	chr12	52926336	TCCCCA	TCCCCCA	212273	ExcessHet	0	none	5.4e-4	0	38	5.4e-4
chr12-052926336-TCCCCA-TCCCCCCA	chr12	52926336	TCCCCA	TCCCCCCA	212273	ExcessHet	0	none	0	0	38	1e-6
chr12-052926336-TCCCCA-TCCCCCCCCA	chr12	52926336	TCCCCA	TCCCCCCCCA	212273	ExcessHet	0	none	0	0	38	1e-6
chr12-052926336-TCCCCA-TCCCCCCCCCA	chr12	52926336	TCCCCA	TCCCCCCCCCA	212273	ExcessHet	0	none	2.08e-4	0	38	2.08e-4
chr12-052926336-TCCCCA-TCCCCCCCCCCA	chr12	52926336	TCCCCA	TCCCCCCCCCCA	212273	ExcessHet	0	none	1.27e-4	0	38	1.27e-4
chr12-052926336-TCCCCA-TCCCCCCCCCCCA	chr12	52926336	TCCCCA	TCCCCCCCCCCCA	212273	ExcessHet	0	none	4.0400000000000006e-4	0	38	4.0400000000000006e-4
chr12-052926336-TCCCCA-TCCCCCCCCCCCCCCCA	chr12	52926336	TCCCCA	TCCCCCCCCCCCCCCCA	212273	ExcessHet	0	none	9e-6	0	38	9e-6
chr12-052926336-TCCCCA-TGGCCCCCCCA	chr12	52926336	TCCCCA	TGGCCCCCCCA	212273	ExcessHet	0	none	0	0	38	1e-6
chr12-052926337-CCCCA-*	chr12	52926337	CCCCA	*	1525	VQSRTrancheINDEL99.95to100.00	0	none	3.160000000000005e-4	0	76	3.160000000000005e-4
chr12-052926337-CCCCA-ACCCA	chr12	52926337	CCCCA	ACCCA	1525	VQSRTrancheINDEL99.95to100.00	0	none	0.00125099999999999	0	76	0.00125099999999999
chr12-052926337-CCCCA-C	chr12	52926337	CCCCA	C	1525	VQSRTrancheINDEL99.95to100.00	1.641e-5	eas	3.6999999999999985e-5	0	76	3.6999999999999985e-5
chr12-052926337-CCCCA-GCCCA	chr12	52926337	CCCCA	GCCCA	1525	VQSRTrancheINDEL99.95to100.00	0	none	1.88e-4	0	76	1.88e-4
chr12-052926337-CCCCA-TCCCA	chr12	52926337	CCCCA	TCCCA	1525	VQSRTrancheINDEL99.95to100.00	0	none	2.2000000000000003e-5	0	76	2.2000000000000003e-5
chr12-052926338-CCCA-*	chr12	52926338	CCCA	*	1558	VQSRTrancheINDEL99.95to100.00	0	none	1.6699999999999994e-4	0	120	1.6699999999999994e-4
chr12-052926338-CCCA-ACCA	chr12	52926338	CCCA	ACCA	1558	VQSRTrancheINDEL99.95to100.00	0	none	0	0	120	1e-6
chr12-052926338-CCCA-C	chr12	52926338	CCCA	C	1558	VQSRTrancheINDEL99.95to100.00	6.58e-6	nfe	7.099999999999998e-5	0	120	7.099999999999998e-5
chr12-052926338-CCCA-GCCA	chr12	52926338	CCCA	GCCA	1558	VQSRTrancheINDEL99.95to100.00	0	none	0	0	120	1e-6
chr12-052926338-CCCA-TCCA	chr12	52926338	CCCA	TCCA	1558	VQSRTrancheINDEL99.95to100.00	0	none	2.2000000000000003e-5	0	120	2.2000000000000003e-5
chr12-052926340-CA-*	chr12	52926340	CA	*	2295	VQSRTrancheINDEL99.90to99.95	0	none	3.3800000000000046e-4	0	120	3.3800000000000046e-4
chr12-052926340-CA-AA	chr12	52926340	CA	AA	2295	VQSRTrancheINDEL99.90to99.95	0	none	1.27e-4	0	120	1.27e-4
chr12-052926340-CA-C	chr12	52926340	CA	C	2295	VQSRTrancheINDEL99.90to99.95	2.9751e-4	amr	3.6000000000000035e-4	0	120	3.6000000000000035e-4
chr12-052926340-CA-TA	chr12	52926340	CA	TA	2295	VQSRTrancheINDEL99.90to99.95	0	none	2.2000000000000003e-5	0	120	2.2000000000000003e-5
chr12-052926341-A-*	chr12	52926341	A	*	605338	ExcessHet	0	none	6.550000000000003e-4	0	32	6.550000000000003e-4
chr12-052926341-A-AC	chr12	52926341	A	AC	605338	ExcessHet	5.95e-6	nfe	0	0	32	5.95e-6
chr12-052926341-A-ACTTGCCC	chr12	52926341	A	ACTTGCCC	605338	ExcessHet	0	none	0	0	32	1e-6
chr12-052926341-A-AGGCCTTGGCCC	chr12	52926341	A	AGGCCTTGGCCC	605338	ExcessHet	0	none	0	0	32	1e-6
chr12-052926341-A-AGGGGCCC	chr12	52926341	A	AGGGGCCC	605338	ExcessHet	0	none	0	0	32	1e-6
chr12-052926341-A-AGTGG	chr12	52926341	A	AGTGG	605338	ExcessHet	0	none	0	0	32	1e-6
chr12-052926341-A-AGTGGCCC	chr12	52926341	A	AGTGGCCC	605338	ExcessHet	5.95e-6	nfe	9e-6	0	32	9e-6
chr12-052926341-A-AGTGGGCC	chr12	52926341	A	AGTGGGCC	605338	ExcessHet	0	none	0	0	32	1e-6
chr12-052926341-A-AGTTGCCC	chr12	52926341	A	AGTTGCCC	605338	ExcessHet	0	none	0	0	32	1e-6
chr12-052926341-A-ATGGCCCCCCCC	chr12	52926341	A	ATGGCCCCCCCC	605338	ExcessHet	0	none	0	0	32	1e-6
chr12-052926341-A-ATGGGGCC	chr12	52926341	A	ATGGGGCC	605338	ExcessHet	0	none	0	0	32	1e-6
chr12-052926341-A-C	chr12	52926341	A	C	605338	ExcessHet	0.22332	amr	0.147244	7	32	0.22332
chr12-052926341-A-G	chr12	52926341	A	G	605338	ExcessHet	2.48e-6	nfe	9e-6	0	32	9e-6
chr12-052926346-AC-*	chr12	52926346	AC	*	585362	ExcessHet	0	none	0.00137099999999999	0	30	0.00137099999999999
chr12-052926346-AC-A	chr12	52926346	AC	A	585362	ExcessHet	0	none	9e-6	0	30	9e-6
chr12-052926346-AC-ACCCCCC	chr12	52926346	AC	ACCCCCC	585362	ExcessHet	0	none	8.9e-5	0	30	8.9e-5
chr12-052926346-AC-ATGGGC	chr12	52926346	AC	ATGGGC	585362	ExcessHet	0	none	0	0	30	1e-6
chr12-052926346-AC-CC	chr12	52926346	AC	CC	585362	ExcessHet	0	none	0.135965	5	30	0.135965
chr12-052948494-CTTTTTTTTTTTTT-C	chr12	52948494	CTTTTTTTTTTTTT	C	232790	PASS	0	none	0	0	0	1e-6
chr12-052948494-CTTTTTTTTTTTTT-CT	chr12	52948494	CTTTTTTTTTTTTT	CT	232790	PASS	0	none	3.150000000000005e-4	0	0	3.150000000000005e-4
chr12-052948494-CTTTTTTTTTTTTT-CTT	chr12	52948494	CTTTTTTTTTTTTT	CTT	232790	PASS	0	none	0.04276200000000001	0	0	0.04276200000000001
chr12-052948494-CTTTTTTTTTTTTT-CTTT	chr12	52948494	CTTTTTTTTTTTTT	CTTT	232790	PASS	0	none	4.710000000000004e-4	0	0	4.710000000000004e-4
chr12-052948494-CTTTTTTTTTTTTT-CTTTT	chr12	52948494	CTTTTTTTTTTTTT	CTTTT	232790	PASS	0	none	5.2999999999999994e-5	0	0	5.2999999999999994e-5
chr12-052948494-CTTTTTTTTTTTTT-CTTTTT	chr12	52948494	CTTTTTTTTTTTTT	CTTTTT	232790	PASS	0	none	0	0	0	1e-6
chr12-052948494-CTTTTTTTTTTTTT-CTTTTTTT	chr12	52948494	CTTTTTTTTTTTTT	CTTTTTTT	232790	PASS	0	none	1.47e-4	0	0	1.47e-4
chr12-052948494-CTTTTTTTTTTTTT-CTTTTTTTT	chr12	52948494	CTTTTTTTTTTTTT	CTTTTTTTT	232790	PASS	0	none	8.9e-5	0	0	8.9e-5
chr12-052948494-CTTTTTTTTTTTTT-CTTTTTTTTT	chr12	52948494	CTTTTTTTTTTTTT	CTTTTTTTTT	232790	PASS	0	none	4.710000000000004e-4	0	0	4.710000000000004e-4
chr12-052948494-CTTTTTTTTTTTTT-CTTTTTTTTTT	chr12	52948494	CTTTTTTTTTTTTT	CTTTTTTTTTT	232790	PASS	0	none	0.00112799999999999	0	0	0.00112799999999999
chr12-052948494-CTTTTTTTTTTTTT-CTTTTTTTTTTT	chr12	52948494	CTTTTTTTTTTTTT	CTTTTTTTTTTT	232790	PASS	0	none	0.00379	0	0	0.00379
chr12-052948494-CTTTTTTTTTTTTT-CTTTTTTTTTTTT	chr12	52948494	CTTTTTTTTTTTTT	CTTTTTTTTTTTT	232790	PASS	0	none	0.01095899999999999	0	0	0.01095899999999999
chr12-052948494-CTTTTTTTTTTTTT-CTTTTTTTTTTTTTT	chr12	52948494	CTTTTTTTTTTTTT	CTTTTTTTTTTTTTT	232790	PASS	0	none	0.016426	0	0	0.016426
chr12-052948494-CTTTTTTTTTTTTT-CTTTTTTTTTTTTTTT	chr12	52948494	CTTTTTTTTTTTTT	CTTTTTTTTTTTTTTT	232790	PASS	0	none	0.01821200000000001	0	0	0.01821200000000001
chr12-052948494-CTTTTTTTTTTTTT-CTTTTTTTTTTTTTTTT	chr12	52948494	CTTTTTTTTTTTTT	CTTTTTTTTTTTTTTTT	232790	PASS	0	none	0.006089	0	0	0.006089
chr12-052948494-CTTTTTTTTTTTTT-CTTTTTTTTTTTTTTTTT	chr12	52948494	CTTTTTTTTTTTTT	CTTTTTTTTTTTTTTTTT	232790	PASS	0	none	0.00176099999999999	0	0	0.00176099999999999
chr12-052948494-CTTTTTTTTTTTTT-CTTTTTTTTTTTTTTTTTT	chr12	52948494	CTTTTTTTTTTTTT	CTTTTTTTTTTTTTTTTTT	232790	PASS	0	none	2.500000000000001e-4	0	0	2.500000000000001e-4
chr12-052948494-CTTTTTTTTTTTTT-CTTTTTTTTTTTTTTTTTTT	chr12	52948494	CTTTTTTTTTTTTT	CTTTTTTTTTTTTTTTTTTT	232790	PASS	0	none	1.6699999999999994e-4	0	0	1.6699999999999994e-4
chr12-052948494-CTTTTTTTTTTTTT-CTTTTTTTTTTTTTTTTTTTT	chr12	52948494	CTTTTTTTTTTTTT	CTTTTTTTTTTTTTTTTTTTT	232790	PASS	0	none	1.87e-4	0	0	1.87e-4
chr12-052948494-CTTTTTTTTTTTTT-CTTTTTTTTTTTTTTTTTTTTT	chr12	52948494	CTTTTTTTTTTTTT	CTTTTTTTTTTTTTTTTTTTTT	232790	PASS	0	none	3.6999999999999985e-5	0	0	3.6999999999999985e-5
chr12-052948494-CTTTTTTTTTTTTT-CTTTTTTTTTTTTTTTTTTTTTT	chr12	52948494	CTTTTTTTTTTTTT	CTTTTTTTTTTTTTTTTTTTTTT	232790	PASS	0	none	1.87e-4	0	0	1.87e-4
chr12-052948494-CTTTTTTTTTTTTT-CTTTTTTTTTTTTTTTTTTTTTTT	chr12	52948494	CTTTTTTTTTTTTT	CTTTTTTTTTTTTTTTTTTTTTTT	232790	PASS	0	none	1.47e-4	0	0	1.47e-4
chr12-052948494-CTTTTTTTTTTTTT-CTTTTTTTTTTTTTTTTTTTTTTTT	chr12	52948494	CTTTTTTTTTTTTT	CTTTTTTTTTTTTTTTTTTTTTTTT	232790	PASS	0	none	3.6999999999999985e-5	0	0	3.6999999999999985e-5
chr12-052948494-CTTTTTTTTTTTTT-GTTTTTTTTTTTTT	chr12	52948494	CTTTTTTTTTTTTT	GTTTTTTTTTTTTT	232790	PASS	0	none	9e-6	0	0	9e-6
chr12-052948498-T-*	chr12	52948498	T	*	41.97	PASS	0	none	0.045315	0	2	0.045315
chr12-052948498-T-TTC	chr12	52948498	T	TTC	41.97	PASS	0	none	0	0	2	1e-6
chr12-052948501-T-*	chr12	52948501	T	*	40	VQSRTrancheSNP99.80to99.90	0	none	0.04422600000000001	0	2	0.04422600000000001
chr12-052948501-T-C	chr12	52948501	T	C	40	VQSRTrancheSNP99.80to99.90	0	none	3.6999999999999985e-5	0	2	3.6999999999999985e-5
chr12-052948505-TTTTTTTTTTTG-*	chr12	52948505	TTTTTTTTTTTG	*	765	VQSRTrancheINDEL95.00to96.00	0	none	0.043535	0	2	0.043535
chr12-052948505-TTTTTTTTTTTG-CTTTTTTTTTTG	chr12	52948505	TTTTTTTTTTTG	CTTTTTTTTTTG	765	VQSRTrancheINDEL95.00to96.00	0	none	2.2899999999999996e-4	0	2	2.2899999999999996e-4
chr12-052948505-TTTTTTTTTTTG-T	chr12	52948505	TTTTTTTTTTTG	T	765	VQSRTrancheINDEL95.00to96.00	0	none	0	0	2	1e-6
chr12-052948520-C-A	chr12	52948520	C	A	241	PASS	0	none	3.590000000000004e-4	0	0	3.590000000000004e-4
chr12-052948543-C-A	chr12	52948543	C	A	27662	PASS	0	none	0	0	12	1e-6
chr12-052948543-C-T	chr12	52948543	C	T	27662	PASS	0.0099228	nfe	0.01075399999999998	0	12	0.01075399999999998
chr12-052948728-G-A	chr12	52948728	G	A	67859	PASS	0	none	0	0	74	1e-6
chr12-052948728-G-C	chr12	52948728	G	C	67859	PASS	0.017003	mid	0.006772	2	74	0.017003
chr12-052948770-G-A	chr12	52948770	G	A	10118	PASS	0.0023344	nfe	7.970000000000003e-4	1	108	0.0023344
chr12-052948934-G-*	chr12	52948934	G	*	163069	PASS	0	none	0	0	48	1e-6
chr12-052948934-G-C	chr12	52948934	G	C	163069	PASS	0.049157	eas	0.01818300000000001	0	48	0.049157
chr12-052948934-G-T	chr12	52948934	G	T	163069	PASS	0.0030494	sas	1.27e-4	0	48	0.0030494
chr12-052949155-T-C	chr12	52949155	T	C	7565	VQSRTrancheSNP99.95to100.00	3.363e-5	nfe	0.004612	3	68	0.004612
chr12-052949158-T-A	chr12	52949158	T	A	8653	VQSRTrancheSNP99.95to100.00	6.576e-5	nfe	0.005149	4	62	0.005149
chr12-052949161-C-CTGT	chr12	52949161	C	CTGT	12276.97	VQSRTrancheINDEL99.90to99.95	6.964e-5	nfe	0.006419	5	122	0.006419
chr12-052949167-G-A	chr12	52949167	G	A	15066	VQSRTrancheSNP99.95to100.00	4.3846e-4	nfe	0.006875	5	68	0.006875
chr12-052949184-C-T	chr12	52949184	C	T	7204	VQSRTrancheSNP99.95to100.00	0.0037428	nfe	0.003822	8	68	0.003822
chr12-052949221-G-A	chr12	52949221	G	A	447611	ExcessHet	0.010689	mid	0.08094300000000001	42	128	0.08094300000000001
chr12-052949223-G-A	chr12	52949223	G	A	445516	ExcessHet	0.009505	mid	0.07925000000000001	42	126	0.07925000000000001
chr12-052949249-G-A	chr12	52949249	G	A	350631	ExcessHet	0.0072513	eas	0.076547	44	128	0.076547
chr12-052949252-C-T	chr12	52949252	C	T	345194	ExcessHet	0.0059755	eas	0.07539500000000002	44	128	0.07539500000000002
chr12-052949256-C-A	chr12	52949256	C	A	340485	ExcessHet	0.0050565	eas	0.07480200000000002	43	126	0.07480200000000002
chr12-052949267-G-T	chr12	52949267	G	T	308729	ExcessHet	0.0028128	eas	0.06989600000000001	44	124	0.06989600000000001
chr12-052949275-C-A	chr12	52949275	C	A	297148	ExcessHet	0.0019406	eas	0.070524	42	116	0.070524
chr12-052949280-A-C	chr12	52949280	A	C	16000	VQSRTrancheSNP99.90to99.95	1.9579e-4	mid	1.0799999999999996e-4	1	134	1.9579e-4
chr12-052949285-G-A	chr12	52949285	G	A	260470	ExcessHet	8.6e-7	nfe	0	0	116	1e-6
chr12-052949285-G-T	chr12	52949285	G	T	260470	ExcessHet	2.4729e-4	afr	0.06723100000000001	40	116	0.06723100000000001
chr12-052949287-C-T	chr12	52949287	C	T	251481	ExcessHet	2.0453e-4	amr	0.065485	38	112	0.065485
chr12-052949290-T-*	chr12	52949290	T	*	227731	ExcessHet	0	none	0	0	110	1e-6
chr12-052949290-T-C	chr12	52949290	T	C	227731	ExcessHet	2.1871e-4	afr	0.06147000000000002	36	110	0.06147000000000002
chr12-052949300-G-C	chr12	52949300	G	C	184551	ExcessHet	1.0291e-4	afr	0.049316	26	110	0.049316
chr12-052949300-G-T	chr12	52949300	G	T	184551	ExcessHet	1.97e-6	nfe	0.003319	5	110	0.003319
chr12-052949308-G-T	chr12	52949308	G	T	7242	VQSRTrancheSNP99.95to100.00	2.62e-6	nfe	0.002665	4	132	0.002665
chr12-052949314-C-T	chr12	52949314	C	T	197709	ExcessHet	6.314e-5	nfe	0.0515	36	126	0.0515
chr12-052949315-G-A	chr12	52949315	G	A	181691	ExcessHet	5.59e-5	eas	0.04435500000000002	36	132	0.04435500000000002
chr12-052949315-G-C	chr12	52949315	G	C	181691	ExcessHet	0	none	5.180000000000002e-4	1	132	5.180000000000002e-4
chr12-052949321-C-T	chr12	52949321	C	T	182076	ExcessHet	8.13e-5	afr	0.04499300000000001	36	130	0.04499300000000001
chr12-052949336-A-C	chr12	52949336	A	C	148808	ExcessHet	0.0010133	mid	0.03731200000000002	34	124	0.03731200000000002
chr12-052949340-G-A	chr12	52949340	G	A	136062	ExcessHet	0.0011878	mid	0.031387	34	130	0.031387
chr12-052949347-G-GA	chr12	52949347	G	GA	125715.97	ExcessHet	0.0015072	mid	0.028972	32	132	0.028972
chr12-052949348-G-T	chr12	52949348	G	T	123014	ExcessHet	0.0019341	mid	0.028627	31	132	0.028627
chr12-052949350-G-T	chr12	52949350	G	T	121245	ExcessHet	0.0019162	mid	0.028728	26	126	0.028728
chr12-052949364-C-*	chr12	52949364	C	*	149779	VQSRTrancheSNP99.95to100.00	0	none	9.87999999999999e-4	0	126	9.87999999999999e-4
chr12-052949364-C-G	chr12	52949364	C	G	149779	VQSRTrancheSNP99.95to100.00	0.0033327	mid	0.02628800000000002	25	126	0.02628800000000002
chr12-052949368-C-*	chr12	52949368	C	*	155313	VQSRTrancheSNP99.95to100.00	0	none	9.87999999999999e-4	0	122	9.87999999999999e-4
chr12-052949368-C-G	chr12	52949368	C	G	155313	VQSRTrancheSNP99.95to100.00	0.0035944	mid	0.02633800000000002	25	122	0.02633800000000002
chr12-052949374-A-*	chr12	52949374	A	*	160059	VQSRTrancheSNP99.95to100.00	0	none	9.87999999999999e-4	0	120	9.87999999999999e-4
chr12-052949374-A-G	chr12	52949374	A	G	160059	VQSRTrancheSNP99.95to100.00	0.0063442	mid	0.02511800000000002	25	120	0.02511800000000002
chr12-052949425-G-A	chr12	52949425	G	A	286187	ExcessHet	0.02507	mid	0.05755600000000001	34	120	0.05755600000000001
chr12-052949441-C-T	chr12	52949441	C	T	509236	ExcessHet	0.024866	mid	0.08383300000000002	45	114	0.08383300000000002
chr12-052949447-G-C	chr12	52949447	G	C	521248	ExcessHet	0.023198	mid	0.08392800000000002	46	120	0.08392800000000002
chr12-052949452-T-C	chr12	52949452	T	C	482483	ExcessHet	0.019667	mid	0.08181400000000001	46	122	0.08181400000000001
chr12-052949473-C-G	chr12	52949473	C	G	310067	ExcessHet	0.014123	mid	0.06660400000000002	44	124	0.06660400000000002
chr12-052949481-C-A	chr12	52949481	C	A	268223	ExcessHet	0.0076906	mid	0.060895	42	118	0.060895
chr12-052949482-C-T	chr12	52949482	C	T	262638	ExcessHet	0.0071047	mid	0.06014600000000001	41	118	0.06014600000000001
chr12-052949489-C-T	chr12	52949489	C	T	233754	ExcessHet	0.0036697	mid	0.05563200000000001	40	120	0.05563200000000001
chr12-052949519-T-C	chr12	52949519	T	C	45199	PASS	3.89e-6	sas	0.01703200000000002	15	118	0.01703200000000002
chr12-052949534-C-T	chr12	52949534	C	T	21050	PASS	9.29e-6	sas	0.006136	9	126	0.006136
chr12-052949538-A-C	chr12	52949538	A	C	16699	PASS	3.87e-6	sas	0.005414	6	122	0.005414
chr12-052949541-T-A	chr12	52949541	T	A	14374	PASS	3.87e-6	sas	0.00485	5	124	0.00485
chr12-052949541-T-C	chr12	52949541	T	C	14374	PASS	2.999e-5	sas	0	0	124	2.999e-5
chr12-052949568-T-C	chr12	52949568	T	C	1271	PASS	0	none	6.800000000000003e-4	3	132	6.800000000000003e-4
chr12-052949569-C-T	chr12	52949569	C	T	1205	PASS	2.288e-5	nfe	6.570000000000002e-4	3	132	6.570000000000002e-4
chr12-052949572-C-G	chr12	52949572	C	G	785	PASS	0	none	3.820000000000003e-4	2	130	3.820000000000003e-4
chr12-052949677-A-AC	chr12	52949677	A	AC	45515472.97	PASS	0.70822	afr	0.48864499999999944	62	134	0.70822
chr12-052949709-G-A	chr12	52949709	G	A	4489928	PASS	0.19353	eas	0.05755200000000001	5	134	0.19353
chr12-052950348-C-T	chr12	52950348	C	T	193	PASS	6.496e-5	nfe	5.2999999999999994e-5	2	132	6.496e-5
chr12-052950356-G-A	chr12	52950356	G	A	1970	VQSRTrancheSNP99.90to99.95	6.325e-5	nfe	1.47e-4	2	132	1.47e-4
chr12-052950384-T-C	chr12	52950384	T	C	612	PASS	9.43e-6	nfe	3.6000000000000035e-4	2	132	3.6000000000000035e-4
chr12-052950399-C-T	chr12	52950399	C	T	641	PASS	6.63e-6	nfe	3.6000000000000035e-4	2	132	3.6000000000000035e-4
chr12-052950448-G-A	chr12	52950448	G	A	63551	PASS	0.0026931	nfe	0.00108399999999999	1	132	0.0026931
chr12-052950519-T-A	chr12	52950519	T	A	514400	PASS	0.19538	afr	0.01943900000000001	1	134	0.19538
chr12-052950534-G-T	chr12	52950534	G	T	2142668	PASS	0.53201	eas	0.06426600000000002	3	134	0.53201
chr12-052951046-C-T	chr12	52951046	C	T	9185429	PASS	0.55146	eas	0.3769429999999996	50	134	0.55146
chr12-052952312-G-A	chr12	52952312	G	A	2937	PASS	8.875e-5	nfe	9e-6	2	134	8.875e-5
chr12-052952368-G-A	chr12	52952368	G	A	999456	PASS	0.20477	afr	0.01943900000000001	1	134	0.20477
chr12-052952475-C-T	chr12	52952475	C	T	730	PASS	4.83e-6	nfe	0	1	134	4.83e-6
chr12-052952492-G-A	chr12	52952492	G	A	557	PASS	2.932e-5	nfe	0	1	134	2.932e-5
chr12-052952594-CTGG-C	chr12	52952594	CTGG	C	944572.97	PASS	0.23713	afr	0.01943900000000001	1	134	0.23713
chr12-052952599-GGAAGAGGCTGAGGGTGATTTGGAGATAAAGGTAGAGGTC-G	chr12	52952599	GGAAGAGGCTGAGGGTGATTTGGAGATAAAGGTAGAGGTC	G	927846.97	VQSRTrancheINDEL95.00to96.00	0.24265	afr	0.01941300000000001	1	134	0.24265
chr12-052952605-G-*	chr12	52952605	G	*	3852	PASS	0	none	0.01941300000000001	1	134	0.01941300000000001
chr12-052952605-G-C	chr12	52952605	G	C	3852	PASS	0	none	2.2000000000000003e-5	0	134	2.2000000000000003e-5
chr12-052952612-G-*	chr12	52952612	G	*	543	PASS	0	none	0.01941300000000001	1	134	0.01941300000000001
chr12-052952612-G-A	chr12	52952612	G	A	543	PASS	0	none	0	0	134	1e-6
chr12-052952620-G-*	chr12	52952620	G	*	498	PASS	0	none	0.01941300000000001	1	134	0.01941300000000001
chr12-052952620-G-A	chr12	52952620	G	A	498	PASS	0.0014391	eas	0	0	134	0.0014391
chr12-052952628-A-*	chr12	52952628	A	*	712	PASS	0	none	0.01941300000000001	1	134	0.01941300000000001
chr12-052952628-A-G	chr12	52952628	A	G	712	PASS	0	none	9e-6	0	134	9e-6
chr12-052952635-G-*	chr12	52952635	G	*	1461	PASS	0	none	0.01941300000000001	1	134	0.01941300000000001
chr12-052952635-G-A	chr12	52952635	G	A	1461	PASS	9.423e-5	mid	9e-6	0	134	9.423e-5
chr12-052952966-C-T	chr12	52952966	C	T	1836354	PASS	0.52773	eas	0.063754	3	132	0.52773
chr12-053006122-G-*	chr12	53006122	G	*	5118	PASS	0	none	0	0	80	1e-6
chr12-053006122-G-A	chr12	53006122	G	A	5118	PASS	5.9465e-4	nfe	2.720000000000003e-4	0	80	5.9465e-4
chr12-053006122-G-C	chr12	53006122	G	C	5118	PASS	0	none	0	0	80	1e-6
chr12-053006284-A-G	chr12	53006284	A	G	185	PASS	6.69e-6	nfe	0	1	132	6.69e-6
chr12-053006394-C-T	chr12	53006394	C	T	37577856	PASS	0.92679	amr	0.8695010000000002	126	134	0.92679
chr12-053012319-CAG-C	chr12	53012319	CAG	C	123723.97	PASS	0.7198	nfe	0.06363300000000002	0	0	0.7198
chr12-053012321-G-*	chr12	53012321	G	*	60	PASS	0	none	0.06363300000000002	0	0	0.06363300000000002
chr12-053012321-G-C	chr12	53012321	G	C	60	PASS	0	none	9e-6	0	0	9e-6
chr12-053013885-A-C	chr12	53013885	A	C	95941	PASS	0.71759	nfe	0.06755400000000002	0	0	0.71759
chr12-053016553-A-G	chr12	53016553	A	G	13250	PASS	4.6156e-4	mid	3.6000000000000035e-4	2	134	4.6156e-4
chr12-053018678-T-C	chr12	53018678	T	C	921803	PASS	0.18046	afr	0.061002	4	134	0.18046
chr12-053018702-A-G	chr12	53018702	A	G	3645948	PASS	0.27812	nfe	0.228121	31	134	0.27812
chr12-053022335-T-C	chr12	53022335	T	C	22003862	PASS	0.92441	amr	0.8702320000000002	126	134	0.92441
chr12-053022338-A-C	chr12	53022338	A	C	1154197	PASS	0.12313	sas	0.053889	4	134	0.12313
chr12-053022467-C-*	chr12	53022467	C	*	24154744	PASS	0	none	0	0	134	1e-6
chr12-053022467-C-A	chr12	53022467	C	A	24154744	PASS	2.214e-5	sas	0	0	134	2.214e-5
chr12-053022467-C-T	chr12	53022467	C	T	24154744	PASS	0.92701	amr	0.8686880000000002	126	134	0.92701
chr12-053027723-G-A	chr12	53027723	G	A	13718941	PASS	0.92691	amr	0.8696900000000002	126	134	0.92691
chr12-053027962-CTT-C	chr12	53027962	CTT	C	18929104.97	PASS	1.1032e-4	amr	0.00169399999999999	0	134	0.00169399999999999
chr12-053027962-CTT-CT	chr12	53027962	CTT	CT	18929104.97	PASS	0	none	0.865708	126	134	0.865708
chr12-053027962-CTT-CTTT	chr12	53027962	CTT	CTTT	18929104.97	PASS	0	none	0.00115599999999999	0	134	0.00115599999999999
chr12-053027980-C-*	chr12	53027980	C	*	30672	PASS	0	none	0	0	134	1e-6
chr12-053027980-C-T	chr12	53027980	C	T	30672	PASS	0.0019033	nfe	9.87999999999999e-4	1	134	0.0019033
chr12-053033813-C-A	chr12	53033813	C	A	460394	PASS	6.463e-5	nfe	2.2000000000000003e-5	0	134	6.463e-5
chr12-053033813-C-G	chr12	53033813	C	G	460394	PASS	0.030865	nfe	0.02269100000000001	4	134	0.030865
chr12-053037514-T-A	chr12	53037514	T	A	1749703	PASS	0.055657	nfe	0.03889300000000002	5	134	0.055657
chr12-053037960-A-G	chr12	53037960	A	G	32706	PASS	0.12516	amr	0.004512	0	84	0.12516
chr12-053038053-C-T	chr12	53038053	C	T	4251347	PASS	0.91987	nfe	0.7877370000000002	51	54	0.91987
chr12-053038100-G-A	chr12	53038100	G	A	4325963	PASS	0.92127	nfe	0.7972350000000006	67	72	0.92127
chr12-053038304-T-C	chr12	53038304	T	C	9077148	PASS	0.92803	amr	0.8694540000000003	124	132	0.92803
chr12-053038304-T-TTGTTTTTTGGC	chr12	53038304	T	TTGTTTTTTGGC	9077148	PASS	0	none	0	0	132	1e-6
chr12-053038323-A-C	chr12	53038323	A	C	1707279	PASS	0	none	0	0	132	1e-6
chr12-053038323-A-G	chr12	53038323	A	G	1707279	PASS	0.201	nfe	0.166222	30	132	0.201
chr12-053038707-C-A	chr12	53038707	C	A	140248	PASS	0	none	0	0	6	1e-6
chr12-053038707-C-T	chr12	53038707	C	T	140248	PASS	0.14473	afr	0.04260900000000001	0	6	0.14473
chr12-053038816-CAAA-*	chr12	53038816	CAAA	*	1635928.97	PASS	0	none	0	0	0	1e-6
chr12-053038816-CAAA-C	chr12	53038816	CAAA	C	1635928.97	PASS	0	none	0	0	0	1e-6
chr12-053038816-CAAA-CA	chr12	53038816	CAAA	CA	1635928.97	PASS	0	none	0.00136999999999999	0	0	0.00136999999999999
chr12-053038816-CAAA-CAA	chr12	53038816	CAAA	CAA	1635928.97	PASS	0	none	0.6375690000000005	0	0	0.6375690000000005
chr12-053038816-CAAA-CAAAA	chr12	53038816	CAAA	CAAAA	1635928.97	PASS	0	none	0.02683200000000001	0	0	0.02683200000000001
chr12-053038816-CAAA-CAAAAA	chr12	53038816	CAAA	CAAAAA	1635928.97	PASS	0	none	6.310000000000003e-4	0	0	6.310000000000003e-4
chr12-053039096-CAGGA-C	chr12	53039096	CAGGA	C	262058.97	PASS	0.028327	afr	0.01790700000000002	3	130	0.028327
chr12-053039152-A-G	chr12	53039152	A	G	13354360	PASS	0.92526	nfe	0.8691490000000003	126	134	0.92526
chr12-053039194-T-C	chr12	53039194	T	C	1156780	PASS	0.17638	afr	0.065337	10	134	0.17638
chr12-053039305-C-A	chr12	53039305	C	A	27928869	PASS	0.99818	nfe	0.9864470000000002	134	134	0.99818
chr12-053039570-CAT-C	chr12	53039570	CAT	C	743740.97	PASS	0.031454	nfe	0.020919	4	134	0.031454
chr12-053039572-T-*	chr12	53039572	T	*	359	PASS	0	none	0.020919	4	134	0.020919
chr12-053039572-T-C	chr12	53039572	T	C	359	PASS	8.202e-5	afr	0	0	134	8.202e-5
chr12-053039702-C-T	chr12	53039702	C	T	28704470	PASS	0.92835	amr	0.8702050000000002	126	134	0.92835
chr12-053039865-A-AT	chr12	53039865	A	AT	21326761.97	PASS	0.97286	eas	0.8596120000000006	126	134	0.97286
chr12-053039925-C-A	chr12	53039925	C	A	17499315	PASS	0.0011071	eas	9e-6	0	134	0.0011071
chr12-053039925-C-G	chr12	53039925	C	G	17499315	PASS	0.9224	nfe	0.8439000000000008	126	134	0.9224
chr12-053039969-A-G	chr12	53039969	A	G	977958	PASS	0.12379	sas	0.05295400000000001	4	134	0.12379
chr12-053040004-A-G	chr12	53040004	A	G	17721106	PASS	0.92604	amr	0.8686880000000002	126	134	0.92604
chr12-053040011-A-G	chr12	53040011	A	G	449773	PASS	0.036631	mid	0.02033700000000001	3	134	0.036631
chr12-053040321-C-A	chr12	53040321	C	A	7921399	PASS	0.84861	nfe	0.7254150000000005	111	132	0.84861
chr12-053043123-A-G	chr12	53043123	A	G	58172	PASS	0.54926	nfe	0.041434	0	0	0.54926
chr12-053043388-C-G	chr12	53043388	C	G	117215	PASS	0.62079	nfe	0.08389500000000001	0	0	0.62079
chr12-053043769-T-C	chr12	53043769	T	C	186094	PASS	0.79594	nfe	0.123929	0	0	0.79594
chr12-053043927-C-A	chr12	53043927	C	A	206934	PASS	0.82106	nfe	0.13435400000000003	0	0	0.82106
chr12-053049172-G-*	chr12	53049172	G	*	15537133	PASS	0	none	0	0	134	1e-6
chr12-053049172-G-C	chr12	53049172	G	C	15537133	PASS	0.71004	nfe	0.6034040000000007	86	134	0.71004
chr12-053049265-G-C	chr12	53049265	G	C	165779	PASS	0.019191	afr	0.007068	2	134	0.019191
chr12-053049971-A-C	chr12	53049971	A	C	30353	PASS	0.0047824	nfe	0.001964	1	106	0.0047824
chr12-053050128-G-A	chr12	53050128	G	A	2073	PASS	1.0757e-4	nfe	0	2	134	1.0757e-4
chr12-053050399-G-A	chr12	53050399	G	A	5039	PASS	5.3767e-4	sas	2.09e-4	1	134	5.3767e-4
chr12-053051732-G-A	chr12	53051732	G	A	264	PASS	0	none	0	1	130	1e-6
chr12-053051893-T-C	chr12	53051893	T	C	79019	PASS	0.0088409	sas	0.0036	1	134	0.0088409
chr12-053052175-T-C	chr12	53052175	T	C	12906403	PASS	0.99618	nfe	0.921386	134	134	0.99618
chr12-053053036-A-*	chr12	53053036	A	*	9338818	PASS	0	none	9e-6	0	16	9e-6
chr12-053053036-A-G	chr12	53053036	A	G	9338818	PASS	0.99451	nfe	0.8453570000000004	16	16	0.99451
chr12-053053401-C-T	chr12	53053401	C	T	165350	PASS	0.0055381	mid	0.003245	1	134	0.0055381
chr12-053053458-G-A	chr12	53053458	G	A	26460	PASS	0.0018924	nfe	5.180000000000002e-4	1	134	0.0018924
chr12-053054530-C-A	chr12	53054530	C	A	35770	PASS	0.0053572	nfe	0.002062	1	72	0.0053572
chr12-053054530-C-G	chr12	53054530	C	G	35770	PASS	0	none	0	0	72	1e-6
chr12-053054530-C-T	chr12	53054530	C	T	35770	PASS	5.28e-6	nfe	0	0	72	5.28e-6
chr12-053054536-C-G	chr12	53054536	C	G	3326856	PASS	3.6e-7	nfe	9e-6	0	128	9e-6
chr12-053054536-C-T	chr12	53054536	C	T	3326856	PASS	0.831	eas	0.3255759999999995	43	128	0.831
chr12-053054540-AGGGGGCGGGACCAGAGTGGTGGGGT-A	chr12	53054540	AGGGGGCGGGACCAGAGTGGTGGGGT	A	3136	VQSRTrancheINDEL99.50to99.90	0	none	9e-6	0	44	9e-6
chr12-053054540-AGGGGGCGGGACCAGAGTGGTGGGGT-AGGGGGGCGGGACCAGAGTGGTGGGGT	chr12	53054540	AGGGGGCGGGACCAGAGTGGTGGGGT	AGGGGGGCGGGACCAGAGTGGTGGGGT	3136	VQSRTrancheINDEL99.50to99.90	0	none	0	0	44	1e-6
chr12-053054540-AGGGGGCGGGACCAGAGTGGTGGGGT-TGGGGGCGGGACCAGAGTGGTGGGGT	chr12	53054540	AGGGGGCGGGACCAGAGTGGTGGGGT	TGGGGGCGGGACCAGAGTGGTGGGGT	3136	VQSRTrancheINDEL99.50to99.90	0	none	0.001961	2	44	0.001961
chr12-053054555-A-*	chr12	53054555	A	*	11539	VQSRTrancheSNP99.80to99.90	0	none	2.2000000000000003e-5	0	44	2.2000000000000003e-5
chr12-053054555-A-G	chr12	53054555	A	G	11539	VQSRTrancheSNP99.80to99.90	1.57e-6	nfe	2.2000000000000003e-5	0	44	2.2000000000000003e-5
chr12-053054555-A-T	chr12	53054555	A	T	11539	VQSRTrancheSNP99.80to99.90	0.015298	nfe	0.007671	2	44	0.015298
chr12-053054557-T-*	chr12	53054557	T	*	1117	PASS	0	none	9e-6	0	68	9e-6
chr12-053054557-T-C	chr12	53054557	T	C	1117	PASS	7.56e-6	nfe	0	0	68	7.56e-6
chr12-053054557-T-G	chr12	53054557	T	G	1117	PASS	4.5282e-4	eas	0.00120299999999999	0	68	0.00120299999999999
chr12-053054560-T-*	chr12	53054560	T	*	4047	PASS	0	none	9e-6	0	72	9e-6
chr12-053054560-T-G	chr12	53054560	T	G	4047	PASS	0.0012866	sas	0.002087	1	72	0.002087
chr12-053054560-T-TGGGGTG	chr12	53054560	T	TGGGGTG	4047	PASS	1.846e-4	amr	1.0799999999999996e-4	0	72	1.846e-4
chr12-053054565-T-*	chr12	53054565	T	*	12474	VQSRTrancheSNP99.80to99.90	0	none	9e-6	0	44	9e-6
chr12-053054565-T-G	chr12	53054565	T	G	12474	VQSRTrancheSNP99.80to99.90	0.033851	eas	0.013822	2	44	0.033851
chr12-053055523-T-C	chr12	53055523	T	C	1785	PASS	1.99e-6	nfe	9e-6	1	134	9e-6
chr12-053055537-G-A	chr12	53055537	G	A	2099847	PASS	0.15534	afr	0.090559	10	134	0.15534
chr12-053055951-T-C	chr12	53055951	T	C	11316421	PASS	0.62194	nfe	0.5092590000000006	76	134	0.62194
chr12-053056084-G-A	chr12	53056084	G	A	2512	PASS	0.0039673	sas	2.2999999999999995e-4	0	100	0.0039673
chr12-053056216-C-T	chr12	53056216	C	T	1048873	PASS	0.66596	eas	0.29309599999999963	0	0	0.66596
chr12-053056313-C-T	chr12	53056313	C	T	110281	PASS	0.09446	sas	0.03755800000000001	0	0	0.09446
chr12-053057702-C-G	chr12	53057702	C	G	929072	PASS	0	none	0	0	134	1e-6
chr12-053057702-C-T	chr12	53057702	C	T	929072	PASS	0.022154	nfe	0.01920200000000001	6	134	0.022154
chr12-053058065-G-C	chr12	53058065	G	C	1496307	PASS	0.15153	eas	0.02518000000000002	4	134	0.15153
chr12-053058168-C-T	chr12	53058168	C	T	12949884	PASS	0.4133	eas	0.26916399999999974	40	134	0.4133
chr12-053058479-CCAGGTGGCAGG-C	chr12	53058479	CCAGGTGGCAGG	C	43190228.97	PASS	0.87857	eas	0.48266699999999946	61	134	0.87857
chr12-053058479-CCAGGTGGCAGG-CCAGGTGGCAGGCAGGTGGCAGG	chr12	53058479	CCAGGTGGCAGG	CCAGGTGGCAGGCAGGTGGCAGG	43190228.97	PASS	0	none	1.27e-4	0	134	1.27e-4
chr12-053058479-CCAGGTGGCAGG-CCAGGTGGCAGGCAGGTGGCAGGCAGGTGGCAGG	chr12	53058479	CCAGGTGGCAGG	CCAGGTGGCAGGCAGGTGGCAGGCAGGTGGCAGG	43190228.97	PASS	0	none	0	0	134	1e-6
chr12-053058485-GGC-*	chr12	53058485	GGC	*	9782.97	PASS	0	none	0.48266699999999946	61	134	0.48266699999999946
chr12-053058485-GGC-G	chr12	53058485	GGC	G	9782.97	PASS	1.1824e-4	amr	3.6999999999999985e-5	0	134	1.1824e-4
chr12-053058488-AGGCAGGTGG-*	chr12	53058488	AGGCAGGTGG	*	9774.97	PASS	0	none	0.48266699999999946	61	134	0.48266699999999946
chr12-053058488-AGGCAGGTGG-A	chr12	53058488	AGGCAGGTGG	A	9774.97	PASS	1.187e-4	amr	3.6999999999999985e-5	0	134	1.187e-4
chr12-053058954-C-A	chr12	53058954	C	A	2394818	PASS	0	none	0	0	134	1e-6
chr12-053058954-C-G	chr12	53058954	C	G	2394818	PASS	0.37837	eas	0.07042400000000001	7	134	0.37837
chr12-053058971-A-C	chr12	53058971	A	C	338	PASS	0.0017158	nfe	1.6699999999999994e-4	0	118	0.0017158
chr12-053059649-G-A	chr12	53059649	G	A	1957230	PASS	0.048434	nfe	0.03516600000000002	6	134	0.048434
chr12-053059672-C-T	chr12	53059672	C	T	2892358	PASS	0.15439	eas	0.05728400000000001	11	134	0.15439
chr12-053060225-C-T	chr12	53060225	C	T	4668	PASS	7.67e-5	nfe	2.2000000000000003e-5	1	134	7.67e-5
chr12-053060392-C-T	chr12	53060392	C	T	1637447	PASS	0.048471	nfe	0.03519300000000002	6	134	0.048471
chr12-053060409-G-A	chr12	53060409	G	A	1181204	PASS	0.045547	afr	0.02563100000000001	8	134	0.045547
chr12-053060461-C-G	chr12	53060461	C	G	4106	PASS	9.24e-6	sas	0	0	134	9.24e-6
chr12-053060461-C-T	chr12	53060461	C	T	4106	PASS	4.786e-5	nfe	0	1	134	4.786e-5
chr12-053060768-C-T	chr12	53060768	C	T	370193	PASS	0.018311	nfe	0.00852199999999998	2	134	0.018311
chr12-053060944-G-A	chr12	53060944	G	A	4820	PASS	5.628e-5	nfe	2.2000000000000003e-5	1	134	5.628e-5
chr12-053061258-A-G	chr12	53061258	A	G	188136	PASS	0.01147	nfe	0.005211	1	134	0.01147
chr12-053061325-C-T	chr12	53061325	C	T	1033625	PASS	0.052013	afr	0.02661200000000001	8	134	0.052013
chr12-053061352-G-A	chr12	53061352	G	A	647265	PASS	0.021568	nfe	0.01567	4	134	0.021568
chr12-053061633-G-A	chr12	53061633	G	A	1482426	PASS	0.15416	eas	0.05739100000000002	13	134	0.15416
chr12-053061771-C-G	chr12	53061771	C	G	152530	PASS	0.0071031	mid	0.004672	3	134	0.0071031
chr12-053062069-C-T	chr12	53062069	C	T	3460894	PASS	0.15417	eas	0.058327	12	134	0.15417
chr12-053062096-G-A	chr12	53062096	G	A	2725111	PASS	0.066485	nfe	0.04353100000000001	12	134	0.066485
chr12-053062118-C-T	chr12	53062118	C	T	20092	PASS	5.8998e-4	nfe	1.88e-4	1	134	5.8998e-4
chr12-053062835-C-T	chr12	53062835	C	T	1723289	PASS	0.15454	eas	0.09010300000000004	20	134	0.15454
chr12-053063216-G-A	chr12	53063216	G	A	4789	PASS	6.098e-5	mid	2.2000000000000003e-5	1	134	6.098e-5
chr12-053063436-C-G	chr12	53063436	C	G	2790823	PASS	0.27824	afr	0.053809	6	134	0.27824
chr12-053063491-AGCCCCG-*	chr12	53063491	AGCCCCG	*	48100	VQSRTrancheINDEL99.90to99.95	0	none	1.87e-4	0	42	1.87e-4
chr12-053063491-AGCCCCG-A	chr12	53063491	AGCCCCG	A	48100	VQSRTrancheINDEL99.90to99.95	0.0011472	afr	6.090000000000004e-4	0	42	0.0011472
chr12-053063491-AGCCCCG-ACCCCG	chr12	53063491	AGCCCCG	ACCCCG	48100	VQSRTrancheINDEL99.90to99.95	0	none	0	0	42	1e-6
chr12-053063491-AGCCCCG-ACGCCCCG	chr12	53063491	AGCCCCG	ACGCCCCG	48100	VQSRTrancheINDEL99.90to99.95	0	none	0	0	42	1e-6
chr12-053063491-AGCCCCG-AGCCCCGGCCCCG	chr12	53063491	AGCCCCG	AGCCCCGGCCCCG	48100	VQSRTrancheINDEL99.90to99.95	0	none	0	0	42	1e-6
chr12-053063491-AGCCCCG-CGCCCCG	chr12	53063491	AGCCCCG	CGCCCCG	48100	VQSRTrancheINDEL99.90to99.95	0	none	0.007076	5	42	0.007076
chr12-053063492-G-*	chr12	53063492	G	*	40029	PASS	0	none	9.140000000000004e-4	0	48	9.140000000000004e-4
chr12-053063492-G-A	chr12	53063492	G	A	40029	PASS	1.35e-6	nfe	2.2000000000000003e-5	0	48	2.2000000000000003e-5
chr12-053063492-G-C	chr12	53063492	G	C	40029	PASS	0.0059983	afr	0.01206999999999999	7	48	0.01206999999999999
chr12-053063497-G-*	chr12	53063497	G	*	177378	ExcessHet	0	none	8.190000000000003e-4	0	44	8.190000000000003e-4
chr12-053063497-G-A	chr12	53063497	G	A	177378	ExcessHet	0.0017451	afr	1.47e-4	0	44	0.0017451
chr12-053063497-G-C	chr12	53063497	G	C	177378	ExcessHet	0.04374	nfe	0.045234	17	44	0.045234
chr12-053063503-G-*	chr12	53063503	G	*	120087	ExcessHet	0	none	1.27e-4	0	40	1.27e-4
chr12-053063503-G-C	chr12	53063503	G	C	120087	ExcessHet	0.018936	nfe	0.034864	8	40	0.034864
chr12-053063511-T-*	chr12	53063511	T	*	21560	PASS	0	none	5.2999999999999994e-5	0	36	5.2999999999999994e-5
chr12-053063511-T-A	chr12	53063511	T	A	21560	PASS	5.6759e-4	afr	0.0034390000000000002	1	36	0.0034390000000000002
chr12-053063511-T-C	chr12	53063511	T	C	21560	PASS	1.3281e-4	nfe	0.003844	2	36	0.003844
chr12-053063513-C-A	chr12	53063513	C	A	160	VQSRTrancheINDEL99.95to100.00	0	none	3.6999999999999985e-5	0	120	3.6999999999999985e-5
chr12-053063513-C-CCCCCCCAA	chr12	53063513	C	CCCCCCCAA	160	VQSRTrancheINDEL99.95to100.00	0	none	0	0	120	1e-6
chr12-053063513-C-CCCCCCCCCAA	chr12	53063513	C	CCCCCCCCCAA	160	VQSRTrancheINDEL99.95to100.00	0	none	0	0	120	1e-6
chr12-053063557-C-T	chr12	53063557	C	T	1017	PASS	1.782e-5	amr	0	1	128	1.782e-5
chr12-053063801-C-T	chr12	53063801	C	T	187863	PASS	0.0096866	nfe	0.004161	1	134	0.0096866
chr12-053063834-C-T	chr12	53063834	C	T	2304925	PASS	0.15444	eas	0.060975	12	134	0.15444
chr12-053063920-C-A	chr12	53063920	C	A	1621995	PASS	0.15573	eas	0.06557800000000001	12	134	0.15573
chr12-053063920-C-G	chr12	53063920	C	G	1621995	PASS	0	none	0	0	134	1e-6
chr12-053063955-G-*	chr12	53063955	G	*	1140427	PASS	0	none	0	0	134	1e-6
chr12-053063955-G-A	chr12	53063955	G	A	1140427	PASS	0.2491	afr	0.04817400000000002	6	134	0.2491
chr12-053064109-A-G	chr12	53064109	A	G	446734	PASS	0.14814	eas	0.05430500000000003	11	126	0.14814
chr12-053064607-G-A	chr12	53064607	G	A	8035	PASS	0	none	0.004885	0	0	0.004885
chr12-053065218-T-G	chr12	53065218	T	G	11632	PASS	0.066273	nfe	0.006321	0	0	0.066273
chr12-053065317-G-A	chr12	53065317	G	A	28967	PASS	0.034625	nfe	0.013779	0	0	0.034625
chr12-053065317-G-T	chr12	53065317	G	T	28967	PASS	0	none	0	0	0	1e-6
chr12-053065551-C-T	chr12	53065551	C	T	195706	PASS	0.052346	nfe	0.034642	6	114	0.052346
chr12-053065706-G-A	chr12	53065706	G	A	1998	PASS	4.832e-5	nfe	9e-6	0	134	4.832e-5
chr12-053065706-G-T	chr12	53065706	G	T	1998	PASS	4.509e-5	nfe	2.2000000000000003e-5	1	134	4.509e-5
chr12-053066097-T-A	chr12	53066097	T	A	6757739	PASS	0.69339	afr	0.31936299999999995	41	134	0.69339
chr12-053066556-AC-A	chr12	53066556	AC	A	1216883.97	PASS	0.039263	mid	0.023273	4	134	0.039263
chr12-053066823-G-A	chr12	53066823	G	A	484759	PASS	0.057504	nfe	0.03713600000000001	12	134	0.057504
chr12-053067638-C-T	chr12	53067638	C	T	36939	PASS	0.0017834	nfe	9.160000000000004e-4	1	134	0.0017834
chr12-053068369-C-T	chr12	53068369	C	T	50037	PASS	0.0036715	nfe	0.00171799999999999	1	134	0.0036715
chr12-053073255-A-AAC	chr12	53073255	A	AAC	19523	VQSRTrancheINDEL99.95to100.00	0	none	0	0	98	1e-6
chr12-053073255-A-AACCCCC	chr12	53073255	A	AACCCCC	19523	VQSRTrancheINDEL99.95to100.00	4.577e-5	sas	5.2999999999999994e-5	0	98	5.2999999999999994e-5
chr12-053073255-A-AG	chr12	53073255	A	AG	19523	VQSRTrancheINDEL99.95to100.00	0.0043522	afr	0.002312	2	98	0.0043522
chr12-053073255-A-AGCCCCCGGGGGG	chr12	53073255	A	AGCCCCCGGGGGG	19523	VQSRTrancheINDEL99.95to100.00	2.41e-6	nfe	0	0	98	2.41e-6
chr12-053073255-A-AGCCCCCGGGGGGG	chr12	53073255	A	AGCCCCCGGGGGGG	19523	VQSRTrancheINDEL99.95to100.00	9.78e-6	nfe	0	0	98	9.78e-6
chr12-053073255-A-AGCCCCCGGGGGGGGG	chr12	53073255	A	AGCCCCCGGGGGGGGG	19523	VQSRTrancheINDEL99.95to100.00	2.308e-5	nfe	0	0	98	2.308e-5
chr12-053073255-A-AGCCCCCGGGGGGGGGGGG	chr12	53073255	A	AGCCCCCGGGGGGGGGGGG	19523	VQSRTrancheINDEL99.95to100.00	1.863e-5	nfe	9e-6	0	98	1.863e-5
chr12-053073255-A-AGCCCCGGGGGGGG	chr12	53073255	A	AGCCCCGGGGGGGG	19523	VQSRTrancheINDEL99.95to100.00	2.41e-6	nfe	0	0	98	2.41e-6
chr12-053073255-A-AGG	chr12	53073255	A	AGG	19523	VQSRTrancheINDEL99.95to100.00	0	none	9e-6	0	98	9e-6
chr12-053073255-A-AGGCCCCGGGGGGGGGGG	chr12	53073255	A	AGGCCCCGGGGGGGGGGG	19523	VQSRTrancheINDEL99.95to100.00	2.308e-5	nfe	0	0	98	2.308e-5
chr12-053073255-A-AGGCCCCGGGGGGGGGGGG	chr12	53073255	A	AGGCCCCGGGGGGGGGGGG	19523	VQSRTrancheINDEL99.95to100.00	1.361e-5	nfe	0	0	98	1.361e-5
chr12-053073255-A-AGGCCCCGGGGGGGGGGGGGG	chr12	53073255	A	AGGCCCCGGGGGGGGGGGGGG	19523	VQSRTrancheINDEL99.95to100.00	3.366e-5	nfe	0	0	98	3.366e-5
chr12-053073255-A-AT	chr12	53073255	A	AT	19523	VQSRTrancheINDEL99.95to100.00	0	none	0	0	98	1e-6
chr12-053073255-A-C	chr12	53073255	A	C	19523	VQSRTrancheINDEL99.95to100.00	0.0026949	eas	0.00304	0	98	0.00304
chr12-053073255-A-G	chr12	53073255	A	G	19523	VQSRTrancheINDEL99.95to100.00	2.2891e-4	afr	3.6999999999999985e-5	0	98	2.2891e-4
chr12-053073256-G-A	chr12	53073256	G	A	650841	VQSRTrancheINDEL99.95to100.00	2.1976e-4	sas	6.570000000000002e-4	0	118	6.570000000000002e-4
