## Supplementary material for "Search for a genetic cause of variably protease-sensitive prionopathy": exome_summary_stats.tsv (part 45 of 224)

pos_id	chrom	pos	ref	alt	qual	filter	faf95_gnomad	faf95_gnomad_ancestry	incon_faf95	vpspr_ac	vpspr_an	af_pseudo
chr12-053073256-G-C	chr12	53073256	G	C	650841	VQSRTrancheINDEL99.95to100.00	4.2475e-4	sas	2.7300000000000035e-4	0	118	4.2475e-4
chr12-053073256-G-GA	chr12	53073256	G	GA	650841	VQSRTrancheINDEL99.95to100.00	0	none	9e-6	0	118	9e-6
chr12-053073256-G-GC	chr12	53073256	G	GC	650841	VQSRTrancheINDEL99.95to100.00	0.0032788	amr	0.00152099999999999	0	118	0.0032788
chr12-053073256-G-GCC	chr12	53073256	G	GCC	650841	VQSRTrancheINDEL99.95to100.00	2.6827e-4	amr	7.099999999999998e-5	0	118	2.6827e-4
chr12-053073256-G-GCCCCC	chr12	53073256	G	GCCCCC	650841	VQSRTrancheINDEL99.95to100.00	0.001812	sas	5.41e-4	0	118	0.001812
chr12-053073256-G-GCCCCCC	chr12	53073256	G	GCCCCCC	650841	VQSRTrancheINDEL99.95to100.00	0.15081	sas	0.03132300000000001	0	118	0.15081
chr12-053073256-G-GCCCCCCCC	chr12	53073256	G	GCCCCCCCC	650841	VQSRTrancheINDEL99.95to100.00	0.0041413	sas	0.00117999999999999	0	118	0.0041413
chr12-053073256-G-GCCCCCCCCC	chr12	53073256	G	GCCCCCCCCC	650841	VQSRTrancheINDEL99.95to100.00	7.3201e-4	sas	1.27e-4	0	118	7.3201e-4
chr12-053073256-G-GCCCCCCCCCC	chr12	53073256	G	GCCCCCCCCCC	650841	VQSRTrancheINDEL99.95to100.00	1.4432e-4	sas	7.099999999999998e-5	0	118	1.4432e-4
chr12-053073256-G-GCCCCCCCCCCC	chr12	53073256	G	GCCCCCCCCCCC	650841	VQSRTrancheINDEL99.95to100.00	4.481e-5	sas	0	0	118	4.481e-5
chr12-053073256-G-GCCCCCCCCCCCC	chr12	53073256	G	GCCCCCCCCCCCC	650841	VQSRTrancheINDEL99.95to100.00	4.96e-6	nfe	0	0	118	4.96e-6
chr12-053073256-G-GCCCCCCCCCCCCCCC	chr12	53073256	G	GCCCCCCCCCCCCCCC	650841	VQSRTrancheINDEL99.95to100.00	1.0862e-4	sas	0	0	118	1.0862e-4
chr12-053073256-G-GCCCCCGGGGGGGCC	chr12	53073256	G	GCCCCCGGGGGGGCC	650841	VQSRTrancheINDEL99.95to100.00	2.07e-6	nfe	0	0	118	2.07e-6
chr12-053073256-G-GCCCCCGGGGGGGGC	chr12	53073256	G	GCCCCCGGGGGGGGC	650841	VQSRTrancheINDEL99.95to100.00	1.538e-5	nfe	0	0	118	1.538e-5
chr12-053073256-G-GCCCCCGGGGGGGGGCCC	chr12	53073256	G	GCCCCCGGGGGGGGGCCC	650841	VQSRTrancheINDEL99.95to100.00	4.96e-6	nfe	0	0	118	4.96e-6
chr12-053073256-G-GCCCCCGGGGGGGGGGC	chr12	53073256	G	GCCCCCGGGGGGGGGGC	650841	VQSRTrancheINDEL99.95to100.00	2.005e-5	nfe	0	0	118	2.005e-5
chr12-053073256-G-GCCCCCGGGGGGGGGGCCCCCCCCCC	chr12	53073256	G	GCCCCCGGGGGGGGGGCCCCCCCCCC	650841	VQSRTrancheINDEL99.95to100.00	0	none	0	0	118	1e-6
chr12-053073256-G-GCCCCCGGGGGGGGGGGC	chr12	53073256	G	GCCCCCGGGGGGGGGGGC	650841	VQSRTrancheINDEL99.95to100.00	4.886e-5	afr	0	0	118	4.886e-5
chr12-053073256-G-GCCCCCGGGGGGGGGGGCCC	chr12	53073256	G	GCCCCCGGGGGGGGGGGCCC	650841	VQSRTrancheINDEL99.95to100.00	1.538e-5	nfe	0	0	118	1.538e-5
chr12-053073256-G-GCCCCCGGGGGGGGGGGCCCC	chr12	53073256	G	GCCCCCGGGGGGGGGGGCCCC	650841	VQSRTrancheINDEL99.95to100.00	7.81e-6	nfe	0	0	118	7.81e-6
chr12-053073256-G-GCCCCCGGGGGGGGGGGGCC	chr12	53073256	G	GCCCCCGGGGGGGGGGGGCC	650841	VQSRTrancheINDEL99.95to100.00	1.644e-5	eas	0	0	118	1.644e-5
chr12-053073256-G-GCCCCCGGGGGGGGGGGGGC	chr12	53073256	G	GCCCCCGGGGGGGGGGGGGC	650841	VQSRTrancheINDEL99.95to100.00	3.336e-5	nfe	9e-6	0	118	3.336e-5
chr12-053073256-G-GCCCCCGGGGGGGGGGGGGCC	chr12	53073256	G	GCCCCCGGGGGGGGGGGGGCC	650841	VQSRTrancheINDEL99.95to100.00	4.96e-6	nfe	9e-6	0	118	9e-6
chr12-053073256-G-GCCCCCGGGGGGGGGGGGGCCC	chr12	53073256	G	GCCCCCGGGGGGGGGGGGGCCC	650841	VQSRTrancheINDEL99.95to100.00	1.538e-5	nfe	9e-6	0	118	1.538e-5
chr12-053073256-G-GCCCCCGGGGGGGGGGGGGCCCCCCCCCC	chr12	53073256	G	GCCCCCGGGGGGGGGGGGGCCCCCCCCCC	650841	VQSRTrancheINDEL99.95to100.00	0	none	9e-6	0	118	9e-6
chr12-053073256-G-GCCCCCGGGGGGGGGGGGGGC	chr12	53073256	G	GCCCCCGGGGGGGGGGGGGGC	650841	VQSRTrancheINDEL99.95to100.00	2.005e-5	nfe	9e-6	0	118	2.005e-5
chr12-053073256-G-GCCCCCGGGGGGGGGGGGGGCC	chr12	53073256	G	GCCCCCGGGGGGGGGGGGGGCC	650841	VQSRTrancheINDEL99.95to100.00	2.07e-6	nfe	0	0	118	2.07e-6
chr12-053073256-G-GCCCCCGGGGGGGGGGGGGGCCCC	chr12	53073256	G	GCCCCCGGGGGGGGGGGGGGCCCC	650841	VQSRTrancheINDEL99.95to100.00	1.644e-5	eas	9e-6	0	118	1.644e-5
chr12-053073256-G-GCCCCCGGGGGGGGGGGGGGGC	chr12	53073256	G	GCCCCCGGGGGGGGGGGGGGGC	650841	VQSRTrancheINDEL99.95to100.00	2.005e-5	nfe	0	0	118	2.005e-5
chr12-053073256-G-GCCCCCGGGGGGGGGGGGGGGCCCCCCCCCCCCCCCCC	chr12	53073256	G	GCCCCCGGGGGGGGGGGGGGGCCCCCCCCCCCCCCCCC	650841	VQSRTrancheINDEL99.95to100.00	0	none	0	0	118	1e-6
chr12-053073256-G-GCCCCCGGGGGGGGGGGGGGGGC	chr12	53073256	G	GCCCCCGGGGGGGGGGGGGGGGC	650841	VQSRTrancheINDEL99.95to100.00	1.644e-5	eas	0	0	118	1.644e-5
chr12-053073256-G-GCCCCCGGGGGGGGGGGGGGGGCCC	chr12	53073256	G	GCCCCCGGGGGGGGGGGGGGGGCCC	650841	VQSRTrancheINDEL99.95to100.00	2.07e-6	nfe	0	1	118	2.07e-6
chr12-053073256-G-GCCCCCGGGGGGGGGGGGGGGGCCCCCC	chr12	53073256	G	GCCCCCGGGGGGGGGGGGGGGGCCCCCC	650841	VQSRTrancheINDEL99.95to100.00	0	none	0	0	118	1e-6
chr12-053073256-G-GCCCCCGGGGGGGGGGGGGGGGCCCCCCCCCCC	chr12	53073256	G	GCCCCCGGGGGGGGGGGGGGGGCCCCCCCCCCC	650841	VQSRTrancheINDEL99.95to100.00	0	none	0	0	118	1e-6
chr12-053073256-G-GCCCCCGGGGGGGGGGGGGGGGGCCCC	chr12	53073256	G	GCCCCCGGGGGGGGGGGGGGGGGCCCC	650841	VQSRTrancheINDEL99.95to100.00	0	none	0	0	118	1e-6
chr12-053073256-G-GCCCCGGGGGGGCCC	chr12	53073256	G	GCCCCGGGGGGGCCC	650841	VQSRTrancheINDEL99.95to100.00	0	none	0	0	118	1e-6
chr12-053073256-G-GCCCCGGGGGGGGGGGC	chr12	53073256	G	GCCCCGGGGGGGGGGGC	650841	VQSRTrancheINDEL99.95to100.00	0	none	0	0	118	1e-6
chr12-053073256-G-GGC	chr12	53073256	G	GGC	650841	VQSRTrancheINDEL99.95to100.00	0	none	0	0	118	1e-6
chr12-053073256-G-GGCC	chr12	53073256	G	GGCC	650841	VQSRTrancheINDEL99.95to100.00	0	none	0	0	118	1e-6
chr12-053073256-G-GGCCCC	chr12	53073256	G	GGCCCC	650841	VQSRTrancheINDEL99.95to100.00	0	none	0	0	118	1e-6
chr12-053073256-G-GGCCCCGGGGGGGGCC	chr12	53073256	G	GGCCCCGGGGGGGGCC	650841	VQSRTrancheINDEL99.95to100.00	0	none	0	0	118	1e-6
chr12-053073256-G-GGCCCCGGGGGGGGGGGCCCC	chr12	53073256	G	GGCCCCGGGGGGGGGGGCCCC	650841	VQSRTrancheINDEL99.95to100.00	0	none	0	0	118	1e-6
chr12-053073256-G-GGCCCCGGGGGGGGGGGGC	chr12	53073256	G	GGCCCCGGGGGGGGGGGGC	650841	VQSRTrancheINDEL99.95to100.00	1.644e-5	eas	0	0	118	1.644e-5
chr12-053073256-G-GGCCCCGGGGGGGGGGGGGC	chr12	53073256	G	GGCCCCGGGGGGGGGGGGGC	650841	VQSRTrancheINDEL99.95to100.00	3.805e-5	eas	0	0	118	3.805e-5
chr12-053073256-G-GGCCCCGGGGGGGGGGGGGCC	chr12	53073256	G	GGCCCCGGGGGGGGGGGGGCC	650841	VQSRTrancheINDEL99.95to100.00	4.96e-6	nfe	0	0	118	4.96e-6
chr12-053073256-G-GGCCCCGGGGGGGGGGGGGGC	chr12	53073256	G	GGCCCCGGGGGGGGGGGGGGC	650841	VQSRTrancheINDEL99.95to100.00	7.81e-6	nfe	0	0	118	7.81e-6
chr12-053073256-G-GGCCCCGGGGGGGGGGGGGGGC	chr12	53073256	G	GGCCCCGGGGGGGGGGGGGGGC	650841	VQSRTrancheINDEL99.95to100.00	7.81e-6	nfe	0	0	118	7.81e-6
chr12-053073256-G-GGCCCCGGGGGGGGGGGGGGGGCC	chr12	53073256	G	GGCCCCGGGGGGGGGGGGGGGGCC	650841	VQSRTrancheINDEL99.95to100.00	1.538e-5	nfe	2.2000000000000003e-5	0	118	2.2000000000000003e-5
chr12-053073256-G-GGCCCCGGGGGGGGGGGGGGGGGC	chr12	53073256	G	GGCCCCGGGGGGGGGGGGGGGGGC	650841	VQSRTrancheINDEL99.95to100.00	7.81e-6	nfe	0	0	118	7.81e-6
chr12-053073256-G-GGCCCCGGGGGGGGGGGGGGGGGGC	chr12	53073256	G	GGCCCCGGGGGGGGGGGGGGGGGGC	650841	VQSRTrancheINDEL99.95to100.00	0	none	0	0	118	1e-6
chr12-053073256-G-GGCCCCGGGGGGGGGGGGGGGGGGGC	chr12	53073256	G	GGCCCCGGGGGGGGGGGGGGGGGGGC	650841	VQSRTrancheINDEL99.95to100.00	2.07e-6	nfe	0	0	118	2.07e-6
chr12-053073256-G-GGGC	chr12	53073256	G	GGGC	650841	VQSRTrancheINDEL99.95to100.00	0	none	0	0	118	1e-6
chr12-053073259-CCTCCCA-ACTCCCA	chr12	53073259	CCTCCCA	ACTCCCA	15366	VQSRTrancheINDEL99.95to100.00	0	none	0	0	126	1e-6
chr12-053073259-CCTCCCA-C	chr12	53073259	CCTCCCA	C	15366	VQSRTrancheINDEL99.95to100.00	0	none	9e-6	0	126	9e-6
chr12-053073259-CCTCCCA-CCCGGGGGCTCCCA	chr12	53073259	CCTCCCA	CCCGGGGGCTCCCA	15366	VQSRTrancheINDEL99.95to100.00	0	none	0	0	126	1e-6
chr12-053073259-CCTCCCA-CCCGGGGGGCTCCCA	chr12	53073259	CCTCCCA	CCCGGGGGGCTCCCA	15366	VQSRTrancheINDEL99.95to100.00	0	none	2.2000000000000003e-5	0	126	2.2000000000000003e-5
chr12-053073259-CCTCCCA-CCCGGGGGGGCTCCCA	chr12	53073259	CCTCCCA	CCCGGGGGGGCTCCCA	15366	VQSRTrancheINDEL99.95to100.00	0	none	0	0	126	1e-6
chr12-053073259-CCTCCCA-CCCGGGGGGGGCTCCCA	chr12	53073259	CCTCCCA	CCCGGGGGGGGCTCCCA	15366	VQSRTrancheINDEL99.95to100.00	0	none	2.2000000000000003e-5	0	126	2.2000000000000003e-5
chr12-053073259-CCTCCCA-CCCGGGGGGGGGCTCCCA	chr12	53073259	CCTCCCA	CCCGGGGGGGGGCTCCCA	15366	VQSRTrancheINDEL99.95to100.00	0	none	2.2000000000000003e-5	0	126	2.2000000000000003e-5
chr12-053073259-CCTCCCA-CCCGGGGGGGGGGCTCCCA	chr12	53073259	CCTCCCA	CCCGGGGGGGGGGCTCCCA	15366	VQSRTrancheINDEL99.95to100.00	0	none	7.099999999999998e-5	0	126	7.099999999999998e-5
chr12-053073259-CCTCCCA-CCCGGGGGGGGGGGCTCCCA	chr12	53073259	CCTCCCA	CCCGGGGGGGGGGGCTCCCA	15366	VQSRTrancheINDEL99.95to100.00	0	none	8.9e-5	0	126	8.9e-5
chr12-053073259-CCTCCCA-CCCGGGGGGGGGGGGCTCCCA	chr12	53073259	CCTCCCA	CCCGGGGGGGGGGGGCTCCCA	15366	VQSRTrancheINDEL99.95to100.00	0	none	2.2999999999999995e-4	0	126	2.2999999999999995e-4
chr12-053073259-CCTCCCA-CCCGGGGGGGGGGGGGCTCCCA	chr12	53073259	CCTCCCA	CCCGGGGGGGGGGGGGCTCCCA	15366	VQSRTrancheINDEL99.95to100.00	0	none	7.099999999999998e-5	2	126	7.099999999999998e-5
chr12-053073259-CCTCCCA-CCCGGGGGGGGGGGGGGCTCCCA	chr12	53073259	CCTCCCA	CCCGGGGGGGGGGGGGGCTCCCA	15366	VQSRTrancheINDEL99.95to100.00	0	none	5.2999999999999994e-5	0	126	5.2999999999999994e-5
chr12-053073259-CCTCCCA-CCCGGGGGGGGGGGGGGGCTCCCA	chr12	53073259	CCTCCCA	CCCGGGGGGGGGGGGGGGCTCCCA	15366	VQSRTrancheINDEL99.95to100.00	0	none	1.27e-4	0	126	1.27e-4
chr12-053073259-CCTCCCA-CCCGGGGGGGGGGGGGGGGCTCCCA	chr12	53073259	CCTCCCA	CCCGGGGGGGGGGGGGGGGCTCCCA	15366	VQSRTrancheINDEL99.95to100.00	0	none	1.0799999999999996e-4	0	126	1.0799999999999996e-4
chr12-053073259-CCTCCCA-CCCGGGGGGGGGGGGGGGGGCTCCCA	chr12	53073259	CCTCCCA	CCCGGGGGGGGGGGGGGGGGCTCCCA	15366	VQSRTrancheINDEL99.95to100.00	0	none	5.2999999999999994e-5	0	126	5.2999999999999994e-5
chr12-053073259-CCTCCCA-CCCGGGGGGGGGGGGGGGGGGCTCCCA	chr12	53073259	CCTCCCA	CCCGGGGGGGGGGGGGGGGGGCTCCCA	15366	VQSRTrancheINDEL99.95to100.00	0	none	3.6999999999999985e-5	0	126	3.6999999999999985e-5
chr12-053073259-CCTCCCA-CCGGGGGGGCTCCCA	chr12	53073259	CCTCCCA	CCGGGGGGGCTCCCA	15366	VQSRTrancheINDEL99.95to100.00	0	none	9e-6	0	126	9e-6
chr12-053073259-CCTCCCA-CCGGGGGGGGCTCCCA	chr12	53073259	CCTCCCA	CCGGGGGGGGCTCCCA	15366	VQSRTrancheINDEL99.95to100.00	0	none	9e-6	0	126	9e-6
chr12-053073259-CCTCCCA-CCGGGGGGGGGCTCCCA	chr12	53073259	CCTCCCA	CCGGGGGGGGGCTCCCA	15366	VQSRTrancheINDEL99.95to100.00	0	none	2.2000000000000003e-5	0	126	2.2000000000000003e-5
chr12-053073259-CCTCCCA-CCGGGGGGGGGGCTCCCA	chr12	53073259	CCTCCCA	CCGGGGGGGGGGCTCCCA	15366	VQSRTrancheINDEL99.95to100.00	0	none	2.2000000000000003e-5	0	126	2.2000000000000003e-5
chr12-053073259-CCTCCCA-CCGGGGGGGGGGGCTCCCA	chr12	53073259	CCTCCCA	CCGGGGGGGGGGGCTCCCA	15366	VQSRTrancheINDEL99.95to100.00	0	none	3.6999999999999985e-5	0	126	3.6999999999999985e-5
chr12-053073259-CCTCCCA-CCGGGGGGGGGGGGCTCCCA	chr12	53073259	CCTCCCA	CCGGGGGGGGGGGGCTCCCA	15366	VQSRTrancheINDEL99.95to100.00	0	none	1.27e-4	1	126	1.27e-4
chr12-053073259-CCTCCCA-CCGGGGGGGGGGGGGCTCCCA	chr12	53073259	CCTCCCA	CCGGGGGGGGGGGGGCTCCCA	15366	VQSRTrancheINDEL99.95to100.00	0	none	1.6699999999999994e-4	0	126	1.6699999999999994e-4
chr12-053073259-CCTCCCA-CCGGGGGGGGGGGGGGCTCCCA	chr12	53073259	CCTCCCA	CCGGGGGGGGGGGGGGCTCCCA	15366	VQSRTrancheINDEL99.95to100.00	0	none	1.47e-4	0	126	1.47e-4
chr12-053073259-CCTCCCA-CCGGGGGGGGGGGGGGGCTCCCA	chr12	53073259	CCTCCCA	CCGGGGGGGGGGGGGGGCTCCCA	15366	VQSRTrancheINDEL99.95to100.00	0	none	7.099999999999998e-5	0	126	7.099999999999998e-5
chr12-053073259-CCTCCCA-CCGGGGGGGGGGGGGGGGCTCCCA	chr12	53073259	CCTCCCA	CCGGGGGGGGGGGGGGGGCTCCCA	15366	VQSRTrancheINDEL99.95to100.00	0	none	1.27e-4	0	126	1.27e-4
chr12-053073259-CCTCCCA-CCGGGGGGGGGGGGGGGGGCTCCCA	chr12	53073259	CCTCCCA	CCGGGGGGGGGGGGGGGGGCTCCCA	15366	VQSRTrancheINDEL99.95to100.00	0	none	1.27e-4	0	126	1.27e-4
chr12-053073259-CCTCCCA-CCGGGGGGGGGGGGGGGGGGCTCCCA	chr12	53073259	CCTCCCA	CCGGGGGGGGGGGGGGGGGGCTCCCA	15366	VQSRTrancheINDEL99.95to100.00	0	none	3.6999999999999985e-5	0	126	3.6999999999999985e-5
chr12-053073259-CCTCCCA-CCGGGGGGGGGGGGGGGGGGGCTCCCA	chr12	53073259	CCTCCCA	CCGGGGGGGGGGGGGGGGGGGCTCCCA	15366	VQSRTrancheINDEL99.95to100.00	0	none	3.6999999999999985e-5	0	126	3.6999999999999985e-5
chr12-053073259-CCTCCCA-CCGGGGGGGGGGGGGGGGGGGGGCTCCCA	chr12	53073259	CCTCCCA	CCGGGGGGGGGGGGGGGGGGGGGCTCCCA	15366	VQSRTrancheINDEL99.95to100.00	0	none	2.2000000000000003e-5	0	126	2.2000000000000003e-5
chr12-053073259-CCTCCCA-CCGGGGGGGGGGGGGGGGGGGGGGCTCCCA	chr12	53073259	CCTCCCA	CCGGGGGGGGGGGGGGGGGGGGGGCTCCCA	15366	VQSRTrancheINDEL99.95to100.00	0	none	0	0	126	1e-6
chr12-053073259-CCTCCCA-CGGGGGGGGGGGGGGGGCGCTCCCA	chr12	53073259	CCTCCCA	CGGGGGGGGGGGGGGGGCGCTCCCA	15366	VQSRTrancheINDEL99.95to100.00	0	none	0	0	126	1e-6
chr12-053073260-CT-*	chr12	53073260	CT	*	42599	VQSRTrancheINDEL99.95to100.00	0	none	9e-6	0	124	9e-6
chr12-053073260-CT-C	chr12	53073260	CT	C	42599	VQSRTrancheINDEL99.95to100.00	0	none	2.2000000000000003e-5	0	124	2.2000000000000003e-5
chr12-053073260-CT-CCCGGGGGGGGGGGGGGGT	chr12	53073260	CT	CCCGGGGGGGGGGGGGGGT	42599	VQSRTrancheINDEL99.95to100.00	0	none	0	0	124	1e-6
chr12-053073260-CT-CCGGGGGGGGGGGGGGGGGGGGGGGGGGGGGT	chr12	53073260	CT	CCGGGGGGGGGGGGGGGGGGGGGGGGGGGGGT	42599	VQSRTrancheINDEL99.95to100.00	0	none	0	0	124	1e-6
chr12-053073260-CT-CCGGGGGGGGGGGGGGGGGGGGGGGGGGGGT	chr12	53073260	CT	CCGGGGGGGGGGGGGGGGGGGGGGGGGGGGT	42599	VQSRTrancheINDEL99.95to100.00	0	none	0	0	124	1e-6
chr12-053073260-CT-CCGGGGGGGGGGGGGGGGGGGGGGGT	chr12	53073260	CT	CCGGGGGGGGGGGGGGGGGGGGGGGT	42599	VQSRTrancheINDEL99.95to100.00	0	none	0	0	124	1e-6
chr12-053073260-CT-CCGGGGGGGGGGGGGGGGGGGGGGT	chr12	53073260	CT	CCGGGGGGGGGGGGGGGGGGGGGGT	42599	VQSRTrancheINDEL99.95to100.00	0	none	0	0	124	1e-6
chr12-053073260-CT-CCGGGGGGGGGGGGGGGGGGT	chr12	53073260	CT	CCGGGGGGGGGGGGGGGGGGT	42599	VQSRTrancheINDEL99.95to100.00	0	none	3.6999999999999985e-5	0	124	3.6999999999999985e-5
chr12-053073260-CT-CCGGGGGGGGGGGGGGGGGT	chr12	53073260	CT	CCGGGGGGGGGGGGGGGGGT	42599	VQSRTrancheINDEL99.95to100.00	0	none	7.099999999999998e-5	0	124	7.099999999999998e-5
chr12-053073260-CT-CCGGGGGGGGGGGGGGGGT	chr12	53073260	CT	CCGGGGGGGGGGGGGGGGT	42599	VQSRTrancheINDEL99.95to100.00	0	none	1.47e-4	0	124	1.47e-4
chr12-053073260-CT-CCGGGGGGGGGGGGGGGT	chr12	53073260	CT	CCGGGGGGGGGGGGGGGT	42599	VQSRTrancheINDEL99.95to100.00	0	none	3.6000000000000035e-4	1	124	3.6000000000000035e-4
chr12-053073260-CT-CCGGGGGGGGGGGGGGT	chr12	53073260	CT	CCGGGGGGGGGGGGGGT	42599	VQSRTrancheINDEL99.95to100.00	0	none	6.100000000000004e-4	0	124	6.100000000000004e-4
chr12-053073260-CT-CCGGGGGGGGGGGGGT	chr12	53073260	CT	CCGGGGGGGGGGGGGT	42599	VQSRTrancheINDEL99.95to100.00	0	none	5.41e-4	0	124	5.41e-4
chr12-053073260-CT-CCGGGGGGGGGGGGT	chr12	53073260	CT	CCGGGGGGGGGGGGT	42599	VQSRTrancheINDEL99.95to100.00	0	none	6.100000000000004e-4	0	124	6.100000000000004e-4
chr12-053073260-CT-CCGGGGGGGGGGGT	chr12	53073260	CT	CCGGGGGGGGGGGT	42599	VQSRTrancheINDEL99.95to100.00	0	none	4.05e-4	0	124	4.05e-4
chr12-053073260-CT-CCGGGGGGGGGGT	chr12	53073260	CT	CCGGGGGGGGGGT	42599	VQSRTrancheINDEL99.95to100.00	0	none	2.7300000000000035e-4	0	124	2.7300000000000035e-4
chr12-053073260-CT-CCGGGGGGGGGT	chr12	53073260	CT	CCGGGGGGGGGT	42599	VQSRTrancheINDEL99.95to100.00	0	none	2.7300000000000035e-4	1	124	2.7300000000000035e-4
chr12-053073260-CT-CCGGGGGGGGT	chr12	53073260	CT	CCGGGGGGGGT	42599	VQSRTrancheINDEL99.95to100.00	0	none	1.47e-4	0	124	1.47e-4
chr12-053073260-CT-CCGGGGGGGT	chr12	53073260	CT	CCGGGGGGGT	42599	VQSRTrancheINDEL99.95to100.00	0	none	1.0799999999999996e-4	0	124	1.0799999999999996e-4
chr12-053073260-CT-CCGGGGGGT	chr12	53073260	CT	CCGGGGGGT	42599	VQSRTrancheINDEL99.95to100.00	0	none	5.2999999999999994e-5	0	124	5.2999999999999994e-5
chr12-053073260-CT-CCGGGGGT	chr12	53073260	CT	CCGGGGGT	42599	VQSRTrancheINDEL99.95to100.00	0	none	9e-6	0	124	9e-6
chr12-053073260-CT-CCTT	chr12	53073260	CT	CCTT	42599	VQSRTrancheINDEL99.95to100.00	0	none	2.2000000000000003e-5	0	124	2.2000000000000003e-5
chr12-053073260-CT-CGGGGGGGGGGGGGGGGGGGGGGGGGT	chr12	53073260	CT	CGGGGGGGGGGGGGGGGGGGGGGGGGT	42599	VQSRTrancheINDEL99.95to100.00	0	none	0	0	124	1e-6
chr12-053073260-CT-CGGGGGGGGGGGGGGGGGGGGGGGGT	chr12	53073260	CT	CGGGGGGGGGGGGGGGGGGGGGGGGT	42599	VQSRTrancheINDEL99.95to100.00	0	none	0	0	124	1e-6
chr12-053073260-CT-CGGGGGGGGGGGGGGGGGGGGGGGT	chr12	53073260	CT	CGGGGGGGGGGGGGGGGGGGGGGGT	42599	VQSRTrancheINDEL99.95to100.00	0	none	0	0	124	1e-6
chr12-053073260-CT-CGGGGGGGGGGGGGGGGGGGT	chr12	53073260	CT	CGGGGGGGGGGGGGGGGGGGT	42599	VQSRTrancheINDEL99.95to100.00	0	none	0	0	124	1e-6
chr12-053073260-CT-CGGGGGGGGGGGGGGGGGT	chr12	53073260	CT	CGGGGGGGGGGGGGGGGGT	42599	VQSRTrancheINDEL99.95to100.00	0	none	2.2000000000000003e-5	0	124	2.2000000000000003e-5
chr12-053073260-CT-CGGGGGGGGGGGGGGGGT	chr12	53073260	CT	CGGGGGGGGGGGGGGGGT	42599	VQSRTrancheINDEL99.95to100.00	0	none	9e-6	0	124	9e-6
chr12-053073260-CT-CGGGGGGGGGGGGGGGT	chr12	53073260	CT	CGGGGGGGGGGGGGGGT	42599	VQSRTrancheINDEL99.95to100.00	0	none	9e-6	0	124	9e-6
chr12-053073260-CT-CGGGGGGGGGGGGGGT	chr12	53073260	CT	CGGGGGGGGGGGGGGT	42599	VQSRTrancheINDEL99.95to100.00	0	none	5.2999999999999994e-5	0	124	5.2999999999999994e-5
chr12-053073260-CT-CGGGGGGGGGGGGGT	chr12	53073260	CT	CGGGGGGGGGGGGGT	42599	VQSRTrancheINDEL99.95to100.00	0	none	2.2000000000000003e-5	1	124	2.2000000000000003e-5
chr12-053073260-CT-CGGGGGGGGGGGGT	chr12	53073260	CT	CGGGGGGGGGGGGT	42599	VQSRTrancheINDEL99.95to100.00	0	none	0	0	124	1e-6
chr12-053073260-CT-CGGGGGGGGGGGT	chr12	53073260	CT	CGGGGGGGGGGGT	42599	VQSRTrancheINDEL99.95to100.00	0	none	2.2000000000000003e-5	0	124	2.2000000000000003e-5
chr12-053073260-CT-CGGGGGGGGGGT	chr12	53073260	CT	CGGGGGGGGGGT	42599	VQSRTrancheINDEL99.95to100.00	0	none	9e-6	0	124	9e-6
chr12-053073260-CT-CGGGGGGGGGT	chr12	53073260	CT	CGGGGGGGGGT	42599	VQSRTrancheINDEL99.95to100.00	0	none	0	0	124	1e-6
chr12-053073260-CT-CGGGGGGGGT	chr12	53073260	CT	CGGGGGGGGT	42599	VQSRTrancheINDEL99.95to100.00	0	none	3.6999999999999985e-5	0	124	3.6999999999999985e-5
chr12-053073260-CT-CGGGGGGGT	chr12	53073260	CT	CGGGGGGGT	42599	VQSRTrancheINDEL99.95to100.00	0	none	0	0	124	1e-6
chr12-053073260-CT-CGGGGGT	chr12	53073260	CT	CGGGGGT	42599	VQSRTrancheINDEL99.95to100.00	0	none	9e-6	0	124	9e-6
chr12-053073260-CT-CTT	chr12	53073260	CT	CTT	42599	VQSRTrancheINDEL99.95to100.00	0	none	0.00199	0	124	0.00199
chr12-053073260-CT-TT	chr12	53073260	CT	TT	42599	VQSRTrancheINDEL99.95to100.00	0	none	9e-6	0	124	9e-6
chr12-053073261-T-*	chr12	53073261	T	*	1221859	VQSRTrancheINDEL99.95to100.00	0	none	5.2999999999999994e-5	0	16	5.2999999999999994e-5
chr12-053073261-T-A	chr12	53073261	T	A	1221859	VQSRTrancheINDEL99.95to100.00	0	none	9e-6	0	16	9e-6
chr12-053073261-T-C	chr12	53073261	T	C	1221859	VQSRTrancheINDEL99.95to100.00	0.55502	amr	0.085749	2	16	0.55502
chr12-053073261-T-G	chr12	53073261	T	G	1221859	VQSRTrancheINDEL99.95to100.00	0.046139	eas	0.004836	3	16	0.046139
chr12-053073261-T-TC	chr12	53073261	T	TC	1221859	VQSRTrancheINDEL99.95to100.00	3.4502e-4	sas	9e-6	0	16	3.4502e-4
chr12-053073261-T-TCCCC	chr12	53073261	T	TCCCC	1221859	VQSRTrancheINDEL99.95to100.00	0.0034338	amr	5.2999999999999994e-5	0	16	0.0034338
chr12-053073261-T-TCCCCCC	chr12	53073261	T	TCCCCCC	1221859	VQSRTrancheINDEL99.95to100.00	0.001828	sas	1.27e-4	0	16	0.001828
chr12-053073261-T-TTCC	chr12	53073261	T	TTCC	1221859	VQSRTrancheINDEL99.95to100.00	0.009822	sas	6.080000000000004e-4	0	16	0.009822
chr12-053073261-T-TTCCC	chr12	53073261	T	TTCCC	1221859	VQSRTrancheINDEL99.95to100.00	0.0029035	sas	0	0	16	0.0029035
chr12-053073261-T-TTCCCC	chr12	53073261	T	TTCCCC	1221859	VQSRTrancheINDEL99.95to100.00	5.7038e-4	sas	2.2000000000000003e-5	0	16	5.7038e-4
chr12-053073265-A-*	chr12	53073265	A	*	1347322	ExcessHet	0	none	6.999999999999998e-5	0	14	6.999999999999998e-5
chr12-053073265-A-C	chr12	53073265	A	C	1347322	ExcessHet	0.53973	amr	0.119876	2	14	0.53973
chr12-053073269-T-*	chr12	53073269	T	*	1279086	ExcessHet	0	none	9e-6	0	12	9e-6
chr12-053073269-T-C	chr12	53073269	T	C	1279086	ExcessHet	0.47273	sas	0.10875200000000002	1	12	0.47273
chr12-053073504-G-A	chr12	53073504	G	A	3667	PASS	9.435e-5	eas	1.6699999999999994e-4	1	134	1.6699999999999994e-4
chr12-053074635-T-G	chr12	53074635	T	G	6594658	PASS	0.51614	afr	0.218033	34	134	0.51614
chr12-053075035-T-C	chr12	53075035	T	C	631075	PASS	0.076135	afr	0.02929200000000002	8	134	0.076135
chr12-053076993-G-A	chr12	53076993	G	A	2539236	PASS	8.09e-6	nfe	0	0	132	8.09e-6
chr12-053076993-G-C	chr12	53076993	G	C	2539236	PASS	0.5618	afr	0.234447	20	132	0.5618
chr12-053076993-G-T	chr12	53076993	G	T	2539236	PASS	0	none	0	0	132	1e-6
chr12-053077041-TAA-T	chr12	53077041	TAA	T	679452.97	ExcessHet	1.0732e-4	nfe	0.00117899999999999	0	98	0.00117899999999999
chr12-053077041-TAA-TA	chr12	53077041	TAA	TA	679452.97	ExcessHet	0	none	0.178986	19	98	0.178986
chr12-053077041-TAA-TAAA	chr12	53077041	TAA	TAAA	679452.97	ExcessHet	0	none	0.167144	15	98	0.167144
chr12-053077041-TAA-TAAAA	chr12	53077041	TAA	TAAAA	679452.97	ExcessHet	0	none	0.002063	0	98	0.002063
chr12-053077041-TAA-TAAAAA	chr12	53077041	TAA	TAAAAA	679452.97	ExcessHet	0	none	9e-6	0	98	9e-6
chr12-053077282-T-C	chr12	53077282	T	C	37972	PASS	0.0028008	nfe	0.00118099999999999	1	134	0.0028008
chr12-053079239-G-A	chr12	53079239	G	A	106755	PASS	0.0068008	nfe	0.004569	1	134	0.0068008
chr12-053079239-G-C	chr12	53079239	G	C	106755	PASS	4.427e-5	afr	0	0	134	4.427e-5
chr12-053079461-TG-T	chr12	53079461	TG	T	1282365.97	PASS	0.28277	afr	0.06929900000000003	6	134	0.28277
chr12-053079514-G-T	chr12	53079514	G	T	821427	PASS	0.25578	eas	0.06750500000000001	7	134	0.25578
chr12-053097933-G-A	chr12	53097933	G	A	129863	PASS	0.005173	mid	0.00269	1	134	0.005173
chr12-053100899-C-T	chr12	53100899	C	T	796846	PASS	0.15946	afr	0.024677	1	134	0.15946
chr12-053101074-C-A	chr12	53101074	C	A	956	PASS	0	none	0	1	134	1e-6
chr12-053101898-CAAAAAAAAAAAAA-C	chr12	53101898	CAAAAAAAAAAAAA	C	1056763.97	PASS	5.9136e-4	mid	1.47e-4	0	28	5.9136e-4
chr12-053101898-CAAAAAAAAAAAAA-CA	chr12	53101898	CAAAAAAAAAAAAA	CA	1056763.97	PASS	0	none	5.2999999999999994e-5	0	28	5.2999999999999994e-5
chr12-053101898-CAAAAAAAAAAAAA-CAA	chr12	53101898	CAAAAAAAAAAAAA	CAA	1056763.97	PASS	0	none	2.720000000000003e-4	0	28	2.720000000000003e-4
chr12-053101898-CAAAAAAAAAAAAA-CAAA	chr12	53101898	CAAAAAAAAAAAAA	CAAA	1056763.97	PASS	0	none	3.810000000000003e-4	0	28	3.810000000000003e-4
chr12-053101898-CAAAAAAAAAAAAA-CAAAA	chr12	53101898	CAAAAAAAAAAAAA	CAAAA	1056763.97	PASS	0	none	1.47e-4	0	28	1.47e-4
chr12-053101898-CAAAAAAAAAAAAA-CAAAAA	chr12	53101898	CAAAAAAAAAAAAA	CAAAAA	1056763.97	PASS	0	none	5.2999999999999994e-5	0	28	5.2999999999999994e-5
chr12-053101898-CAAAAAAAAAAAAA-CAAAAAA	chr12	53101898	CAAAAAAAAAAAAA	CAAAAAA	1056763.97	PASS	0	none	4.260000000000005e-4	0	28	4.260000000000005e-4
chr12-053101898-CAAAAAAAAAAAAA-CAAAAAAA	chr12	53101898	CAAAAAAAAAAAAA	CAAAAAAA	1056763.97	PASS	0	none	0.00166399999999999	0	28	0.00166399999999999
chr12-053101898-CAAAAAAAAAAAAA-CAAAAAAAA	chr12	53101898	CAAAAAAAAAAAAA	CAAAAAAAA	1056763.97	PASS	0	none	0.006351	0	28	0.006351
chr12-053101898-CAAAAAAAAAAAAA-CAAAAAAAAA	chr12	53101898	CAAAAAAAAAAAAA	CAAAAAAAAA	1056763.97	PASS	0	none	0.01544099999999999	0	28	0.01544099999999999
chr12-053101898-CAAAAAAAAAAAAA-CAAAAAAAAAA	chr12	53101898	CAAAAAAAAAAAAA	CAAAAAAAAAA	1056763.97	PASS	0	none	0.038038	1	28	0.038038
chr12-053101898-CAAAAAAAAAAAAA-CAAAAAAAAAAA	chr12	53101898	CAAAAAAAAAAAAA	CAAAAAAAAAAA	1056763.97	PASS	0	none	0.071317	2	28	0.071317
chr12-053101898-CAAAAAAAAAAAAA-CAAAAAAAAAAAA	chr12	53101898	CAAAAAAAAAAAAA	CAAAAAAAAAAAA	1056763.97	PASS	0	none	0.13056600000000002	5	28	0.13056600000000002
chr12-053101898-CAAAAAAAAAAAAA-CAAAAAAAAAAAAAA	chr12	53101898	CAAAAAAAAAAAAA	CAAAAAAAAAAAAAA	1056763.97	PASS	0	none	0.12716000000000002	2	28	0.12716000000000002
chr12-053101898-CAAAAAAAAAAAAA-CAAAAAAAAAAAAAAA	chr12	53101898	CAAAAAAAAAAAAA	CAAAAAAAAAAAAAAA	1056763.97	PASS	0	none	0.047183	0	28	0.047183
chr12-053101898-CAAAAAAAAAAAAA-CAAAAAAAAAAAAAAAA	chr12	53101898	CAAAAAAAAAAAAA	CAAAAAAAAAAAAAAAA	1056763.97	PASS	0	none	0.01271699999999999	0	28	0.01271699999999999
chr12-053101898-CAAAAAAAAAAAAA-CAAAAAAAAAAAAAAAAA	chr12	53101898	CAAAAAAAAAAAAA	CAAAAAAAAAAAAAAAAA	1056763.97	PASS	0	none	0.003186	0	28	0.003186
chr12-053101898-CAAAAAAAAAAAAA-CAAAAAAAAAAAAAAAAAA	chr12	53101898	CAAAAAAAAAAAAA	CAAAAAAAAAAAAAAAAAA	1056763.97	PASS	0	none	4.710000000000004e-4	0	28	4.710000000000004e-4
chr12-053101898-CAAAAAAAAAAAAA-CAAAAAAAAAAAAAAAAAAA	chr12	53101898	CAAAAAAAAAAAAA	CAAAAAAAAAAAAAAAAAAA	1056763.97	PASS	0	none	8.9e-5	0	28	8.9e-5
chr12-053101898-CAAAAAAAAAAAAA-CAAAAAAAAAAAAAAAAAAAA	chr12	53101898	CAAAAAAAAAAAAA	CAAAAAAAAAAAAAAAAAAAA	1056763.97	PASS	0	none	9e-6	0	28	9e-6
chr12-053101898-CAAAAAAAAAAAAA-CAAAAAAAAAAAAAAAAAAAAA	chr12	53101898	CAAAAAAAAAAAAA	CAAAAAAAAAAAAAAAAAAAAA	1056763.97	PASS	0	none	0	0	28	1e-6
chr12-053101924-AG-*	chr12	53101924	AG	*	3980.97	VQSRTrancheINDEL99.50to99.90	0	none	9.87999999999999e-4	0	116	9.87999999999999e-4
chr12-053101924-AG-A	chr12	53101924	AG	A	3980.97	VQSRTrancheINDEL99.50to99.90	0.0015072	sas	0.003726	0	116	0.003726
chr12-053101924-AG-AAAAGAGGG	chr12	53101924	AG	AAAAGAGGG	3980.97	VQSRTrancheINDEL99.50to99.90	0	none	0	0	116	1e-6
chr12-053101925-G-*	chr12	53101925	G	*	23546	VQSRTrancheSNP99.80to99.90	0	none	0.004837	0	28	0.004837
chr12-053101925-G-A	chr12	53101925	G	A	23546	VQSRTrancheSNP99.80to99.90	0.06293	sas	0.01701600000000001	0	28	0.06293
chr12-053101925-G-T	chr12	53101925	G	T	23546	VQSRTrancheSNP99.80to99.90	0.010327	nfe	0.002783	0	28	0.010327
chr12-053101926-A-C	chr12	53101926	A	C	149	PASS	0	none	0	0	90	1e-6
chr12-053101926-A-T	chr12	53101926	A	T	149	PASS	6.99e-5	nfe	2.09e-4	0	90	2.09e-4
chr12-053103504-A-G	chr12	53103504	A	G	2690516	PASS	0.18118	eas	0.08221600000000001	7	134	0.18118
chr12-053103618-A-G	chr12	53103618	A	G	3061411	PASS	0.1869	eas	0.08138500000000001	7	134	0.1869
chr12-053104017-A-G	chr12	53104017	A	G	1740038	PASS	0.17921	eas	0.08548800000000001	7	134	0.17921
chr12-053104096-G-C	chr12	53104096	G	C	165	PASS	0	none	0	1	134	1e-6
chr12-053104143-C-G	chr12	53104143	C	G	3037254	PASS	0.17632	eas	0.08575700000000001	7	134	0.17632
chr12-053104278-G-T	chr12	53104278	G	T	42	PASS	6.043e-5	nfe	1.0799999999999996e-4	0	104	1.0799999999999996e-4
chr12-053104288-AC-A	chr12	53104288	AC	A	105	VQSRTrancheINDEL99.50to99.90	6.19e-6	nfe	0	0	102	6.19e-6
chr12-053104288-AC-AATC	chr12	53104288	AC	AATC	105	VQSRTrancheINDEL99.50to99.90	0	none	0	0	102	1e-6
chr12-053104288-AC-CC	chr12	53104288	AC	CC	105	VQSRTrancheINDEL99.50to99.90	0	none	2.2000000000000003e-5	0	102	2.2000000000000003e-5
chr12-053104288-AC-GC	chr12	53104288	AC	GC	105	VQSRTrancheINDEL99.50to99.90	0	none	9e-6	0	102	9e-6
chr12-053104288-AC-TC	chr12	53104288	AC	TC	105	VQSRTrancheINDEL99.50to99.90	0	none	0	0	102	1e-6
chr12-053104289-CTTTTTTTTTTTT-*	chr12	53104289	CTTTTTTTTTTTT	*	2558481	ExcessHet	0	none	0	0	58	1e-6
chr12-053104289-CTTTTTTTTTTTT-ATTTTTTTTTTTT	chr12	53104289	CTTTTTTTTTTTT	ATTTTTTTTTTTT	2558481	ExcessHet	0	none	0	0	58	1e-6
chr12-053104289-CTTTTTTTTTTTT-C	chr12	53104289	CTTTTTTTTTTTT	C	2558481	ExcessHet	1.37e-6	nfe	9e-6	0	58	9e-6
chr12-053104289-CTTTTTTTTTTTT-CTTT	chr12	53104289	CTTTTTTTTTTTT	CTTT	2558481	ExcessHet	0	none	0	0	58	1e-6
chr12-053104289-CTTTTTTTTTTTT-CTTTTT	chr12	53104289	CTTTTTTTTTTTT	CTTTTT	2558481	ExcessHet	0	none	0	0	58	1e-6
chr12-053104289-CTTTTTTTTTTTT-CTTTTTT	chr12	53104289	CTTTTTTTTTTTT	CTTTTTT	2558481	ExcessHet	0	none	2.2899999999999996e-4	0	58	2.2899999999999996e-4
chr12-053104289-CTTTTTTTTTTTT-CTTTTTTT	chr12	53104289	CTTTTTTTTTTTT	CTTTTTTT	2558481	ExcessHet	0	none	8.430000000000002e-4	1	58	8.430000000000002e-4
chr12-053104289-CTTTTTTTTTTTT-CTTTTTTTT	chr12	53104289	CTTTTTTTTTTTT	CTTTTTTTT	2558481	ExcessHet	0	none	0.005097	2	58	0.005097
chr12-053104289-CTTTTTTTTTTTT-CTTTTTTTTT	chr12	53104289	CTTTTTTTTTTTT	CTTTTTTTTT	2558481	ExcessHet	0	none	0.02992	2	58	0.02992
chr12-053104289-CTTTTTTTTTTTT-CTTTTTTTTTT	chr12	53104289	CTTTTTTTTTTTT	CTTTTTTTTTT	2558481	ExcessHet	0	none	0.13043100000000002	8	58	0.13043100000000002
chr12-053104289-CTTTTTTTTTTTT-CTTTTTTTTTTT	chr12	53104289	CTTTTTTTTTTTT	CTTTTTTTTTTT	2558481	ExcessHet	0	none	0.22972300000000004	12	58	0.22972300000000004
chr12-053104289-CTTTTTTTTTTTT-CTTTTTTTTTTTTT	chr12	53104289	CTTTTTTTTTTTT	CTTTTTTTTTTTTT	2558481	ExcessHet	0	none	0.07084	4	58	0.07084
chr12-053104289-CTTTTTTTTTTTT-CTTTTTTTTTTTTTT	chr12	53104289	CTTTTTTTTTTTT	CTTTTTTTTTTTTTT	2558481	ExcessHet	0	none	0.006125	1	58	0.006125
chr12-053104289-CTTTTTTTTTTTT-CTTTTTTTTTTTTTTT	chr12	53104289	CTTTTTTTTTTTT	CTTTTTTTTTTTTTTT	2558481	ExcessHet	0	none	2.9400000000000004e-4	0	58	2.9400000000000004e-4
chr12-053104289-CTTTTTTTTTTTT-CTTTTTTTTTTTTTTTT	chr12	53104289	CTTTTTTTTTTTT	CTTTTTTTTTTTTTTTT	2558481	ExcessHet	0	none	5.2999999999999994e-5	0	58	5.2999999999999994e-5
chr12-053104289-CTTTTTTTTTTTT-TTTTTTTTTTTTT	chr12	53104289	CTTTTTTTTTTTT	TTTTTTTTTTTTT	2558481	ExcessHet	0	none	0	0	58	1e-6
chr12-053104290-T-*	chr12	53104290	T	*	38	PASS	0	none	0.3862589999999998	28	56	0.3862589999999998
chr12-053104290-T-A	chr12	53104290	T	A	38	PASS	1.2595e-4	nfe	9e-6	0	56	1.2595e-4
chr12-053104290-T-C	chr12	53104290	T	C	38	PASS	6.5482e-4	eas	0	0	56	6.5482e-4
chr12-053104955-A-C	chr12	53104955	A	C	7722	PASS	4.0667e-4	afr	0.004761	0	34	0.004761
chr12-053104955-A-G	chr12	53104955	A	G	7722	PASS	0.0061852	afr	7.960000000000004e-4	0	34	0.0061852
chr12-053104960-A-C	chr12	53104960	A	C	261	PASS	4.27e-6	nfe	3.8200000000000034e-4	0	72	3.8200000000000034e-4
chr12-053104960-A-G	chr12	53104960	A	G	261	PASS	0	none	0	0	72	1e-6
chr12-053104966-A-C	chr12	53104966	A	C	4934	PASS	0.001155	eas	0.00805599999999999	2	24	0.00805599999999999
chr12-053104966-A-T	chr12	53104966	A	T	4934	PASS	0	none	0	0	24	1e-6
chr12-053104986-T-*	chr12	53104986	T	*	1845	PASS	0	none	0	0	26	1e-6
chr12-053104986-T-C	chr12	53104986	T	C	1845	PASS	4.64e-6	nfe	6.999999999999998e-5	0	26	6.999999999999998e-5
chr12-053104986-T-G	chr12	53104986	T	G	1845	PASS	0.0012384	eas	0.002582	0	26	0.002582
chr12-053104988-GTT-CTT	chr12	53104988	GTT	CTT	177397	ExcessHet	0	none	0	0	102	1e-6
chr12-053104988-GTT-G	chr12	53104988	GTT	G	177397	ExcessHet	4.328e-5	afr	1.6699999999999994e-4	0	102	1.6699999999999994e-4
chr12-053104988-GTT-GGTTT	chr12	53104988	GTT	GGTTT	177397	ExcessHet	0	none	0	0	102	1e-6
chr12-053104988-GTT-GT	chr12	53104988	GTT	GT	177397	ExcessHet	0	none	0.03064600000000002	2	102	0.03064600000000002
chr12-053104988-GTT-GTGTTTTT	chr12	53104988	GTT	GTGTTTTT	177397	ExcessHet	0	none	0	0	102	1e-6
chr12-053104988-GTT-GTTT	chr12	53104988	GTT	GTTT	177397	ExcessHet	0	none	0.079627	2	102	0.079627
chr12-053104988-GTT-GTTTT	chr12	53104988	GTT	GTTTT	177397	ExcessHet	0	none	0.002163	0	102	0.002163
chr12-053104988-GTT-GTTTTT	chr12	53104988	GTT	GTTTTT	177397	ExcessHet	0	none	2.2000000000000003e-5	0	102	2.2000000000000003e-5
chr12-053104988-GTT-GTTTTTTT	chr12	53104988	GTT	GTTTTTTT	177397	ExcessHet	0	none	0	0	102	1e-6
chr12-053104988-GTT-TTT	chr12	53104988	GTT	TTT	177397	ExcessHet	0	none	3.6999999999999985e-5	0	102	3.6999999999999985e-5
chr12-053104989-T-*	chr12	53104989	T	*	165	PASS	0	none	0.03091100000000001	2	70	0.03091100000000001
chr12-053104989-T-G	chr12	53104989	T	G	165	PASS	6.2e-7	nfe	9e-6	0	70	9e-6
chr12-053104989-T-TG	chr12	53104989	T	TG	165	PASS	0	none	2.2899999999999996e-4	0	70	2.2899999999999996e-4
chr12-053104999-TAAAAAAAGCA-*	chr12	53104999	TAAAAAAAGCA	*	427443	PASS	0	none	4.950000000000003e-4	0	100	4.950000000000003e-4
chr12-053104999-TAAAAAAAGCA-AAAAAAAAGCA	chr12	53104999	TAAAAAAAGCA	AAAAAAAAGCA	427443	PASS	0	none	0.01807700000000001	0	100	0.01807700000000001
chr12-053104999-TAAAAAAAGCA-T	chr12	53104999	TAAAAAAAGCA	T	427443	PASS	0	none	0	0	100	1e-6
chr12-053104999-TAAAAAAAGCA-TAAAAAAAAGCA	chr12	53104999	TAAAAAAAGCA	TAAAAAAAAGCA	427443	PASS	0	none	0.00113099999999999	0	100	0.00113099999999999
chr12-053104999-TAAAAAAAGCA-TAAAAAAGCA	chr12	53104999	TAAAAAAAGCA	TAAAAAAGCA	427443	PASS	0	none	0.076971	1	100	0.076971
chr12-053104999-TAAAAAAAGCA-TAAAAAGCA	chr12	53104999	TAAAAAAAGCA	TAAAAAGCA	427443	PASS	0	none	7.030000000000006e-4	0	100	7.030000000000006e-4
chr12-053104999-TAAAAAAAGCA-TAAGCA	chr12	53104999	TAAAAAAAGCA	TAAGCA	427443	PASS	0	none	9e-6	0	100	9e-6
chr12-053104999-TAAAAAAAGCA-TTAAAAAAAAGCA	chr12	53104999	TAAAAAAAGCA	TTAAAAAAAAGCA	427443	PASS	0	none	2.2000000000000003e-5	0	100	2.2000000000000003e-5
chr12-053104999-TAAAAAAAGCA-TTTTAAAAAAAAAGCA	chr12	53104999	TAAAAAAAGCA	TTTTAAAAAAAAAGCA	427443	PASS	0	none	0	0	100	1e-6
chr12-053105000-A-*	chr12	53105000	A	*	664869	PASS	0	none	0.07519500000000001	1	30	0.07519500000000001
chr12-053105000-A-C	chr12	53105000	A	C	664869	PASS	0	none	9e-6	0	30	9e-6
chr12-053105000-A-G	chr12	53105000	A	G	664869	PASS	0	none	9e-6	0	30	9e-6
chr12-053105000-A-T	chr12	53105000	A	T	664869	PASS	0.37008	eas	0.10816300000000002	5	30	0.37008
chr12-053105001-A-*	chr12	53105001	A	*	54949	PASS	0	none	2.9400000000000004e-4	0	38	2.9400000000000004e-4
chr12-053105001-A-ATTT	chr12	53105001	A	ATTT	54949	PASS	0	none	0	0	38	1e-6
chr12-053105001-A-T	chr12	53105001	A	T	54949	PASS	0.01086	afr	0.00868299999999999	0	38	0.01086
chr12-053105007-G-*	chr12	53105007	G	*	6596	PASS	0	none	8.9e-5	0	42	8.9e-5
chr12-053105007-G-A	chr12	53105007	G	A	6596	PASS	7.839e-5	sas	8.67e-4	0	42	8.67e-4
chr12-053105007-G-C	chr12	53105007	G	C	6596	PASS	0	none	9e-6	0	42	9e-6
chr12-053105007-G-T	chr12	53105007	G	T	6596	PASS	0.015572	afr	0.00156699999999999	0	42	0.015572
chr12-053105011-T-A	chr12	53105011	T	A	415	PASS	6.679e-5	eas	2.08e-4	0	34	2.08e-4
chr12-053105011-T-C	chr12	53105011	T	C	415	PASS	4.595e-5	nfe	9e-6	0	34	4.595e-5
chr12-053105015-C-G	chr12	53105015	C	G	53	PASS	3.8e-7	nfe	5.2999999999999994e-5	0	32	5.2999999999999994e-5
chr12-053105015-C-T	chr12	53105015	C	T	53	PASS	0	none	9e-6	0	32	9e-6
chr12-053105373-C-G	chr12	53105373	C	G	482005	PASS	0.043211	nfe	0.02303500000000001	8	134	0.043211
chr12-053105703-C-G	chr12	53105703	C	G	4786993	PASS	0.49798	afr	0.21247800000000003	20	134	0.49798
chr12-053105721-A-G	chr12	53105721	A	G	4168325	PASS	0.4923	afr	0.21223500000000003	20	134	0.4923
chr12-053105750-A-*	chr12	53105750	A	*	3857263	PASS	0	none	0	0	134	1e-6
chr12-053105750-A-G	chr12	53105750	A	G	3857263	PASS	0.47824	afr	0.21153400000000003	20	134	0.47824
chr12-053105790-C-*	chr12	53105790	C	*	1557148	PASS	0	none	0	0	134	1e-6
chr12-053105790-C-A	chr12	53105790	C	A	1557148	PASS	0.24373	afr	0.088842	8	134	0.24373
chr12-053105792-T-*	chr12	53105792	T	*	595930	PASS	0	none	0	0	134	1e-6
chr12-053105792-T-G	chr12	53105792	T	G	595930	PASS	0.15849	sas	0.02939800000000001	5	134	0.15849
chr12-053105801-A-*	chr12	53105801	A	*	2816616.97	VQSRTrancheINDEL99.00to99.50	0	none	0	0	134	1e-6
chr12-053105801-A-AAGTTCTGGATCACTAGGCCCCATGCCTCATGTGTACATGAGGGGAGCT	chr12	53105801	A	AAGTTCTGGATCACTAGGCCCCATGCCTCATGTGTACATGAGGGGAGCT	2816616.97	VQSRTrancheINDEL99.00to99.50	0	none	0	0	134	1e-6
chr12-053105801-A-AAGTTCTGGATCGCCAGGCCCCATGCCTCATGTGTACATGAGGTGAGCT	chr12	53105801	A	AAGTTCTGGATCGCCAGGCCCCATGCCTCATGTGTACATGAGGTGAGCT	2816616.97	VQSRTrancheINDEL99.00to99.50	0	none	0	0	134	1e-6
chr12-053105801-A-AAGTTCTGGATCGCTAGGCCCCATGCCTCATGTGTACATGAGGTGAGCT	chr12	53105801	A	AAGTTCTGGATCGCTAGGCCCCATGCCTCATGTGTACATGAGGTGAGCT	2816616.97	VQSRTrancheINDEL99.00to99.50	0.36307	afr	0.11739100000000002	9	134	0.36307
chr12-053105801-A-AAGTTCTGGATCGCTAGGCCCCATGCCTCATGTGTCCATGAGGTGAGCT	chr12	53105801	A	AAGTTCTGGATCGCTAGGCCCCATGCCTCATGTGTCCATGAGGTGAGCT	2816616.97	VQSRTrancheINDEL99.00to99.50	0	none	0	0	134	1e-6
chr12-053105801-A-AAGTTCTGGATCGCTAGGCCCCATGCTTCTTGTGTACATGAGGTGAGCT	chr12	53105801	A	AAGTTCTGGATCGCTAGGCCCCATGCTTCTTGTGTACATGAGGTGAGCT	2816616.97	VQSRTrancheINDEL99.00to99.50	0	none	0	0	134	1e-6
chr12-053105801-A-AAGTTCTGGATCGGTTGGCCCCATGCCTCATGTGTACATGAGGTGAGCT	chr12	53105801	A	AAGTTCTGGATCGGTTGGCCCCATGCCTCATGTGTACATGAGGTGAGCT	2816616.97	VQSRTrancheINDEL99.00to99.50	0	none	0	0	134	1e-6
chr12-053105801-A-AAGTTCTGTATCGCTAGGCCCCATGCCTCATGTGTACATGAGGTGAGCT	chr12	53105801	A	AAGTTCTGTATCGCTAGGCCCCATGCCTCATGTGTACATGAGGTGAGCT	2816616.97	VQSRTrancheINDEL99.00to99.50	0	none	0	0	134	1e-6
chr12-053105801-A-AGTTCTGGATCGCTAGGCCCCATGCCTCATGTGTACATGAGGTGAGCT	chr12	53105801	A	AGTTCTGGATCGCTAGGCCCCATGCCTCATGTGTACATGAGGTGAGCT	2816616.97	VQSRTrancheINDEL99.00to99.50	0	none	0	0	134	1e-6
chr12-053105820-C-CCCATGCCTCATGTGTACATGAGGTGAGATAGTTCTGGATCGCTAGGCT	chr12	53105820	C	CCCATGCCTCATGTGTACATGAGGTGAGATAGTTCTGGATCGCTAGGCT	2285153	VQSRTrancheINDEL99.50to99.90	0	none	0	0	134	1e-6
chr12-053105820-C-CCCATGCCTCATGTGTACATGAGGTGAGCTAGTTCTGGATCGCTAGGCT	chr12	53105820	C	CCCATGCCTCATGTGTACATGAGGTGAGCTAGTTCTGGATCGCTAGGCT	2285153	VQSRTrancheINDEL99.50to99.90	0.17161	eas	0.08677600000000002	11	134	0.17161
chr12-053105820-C-T	chr12	53105820	C	T	2285153	VQSRTrancheINDEL99.50to99.90	0.002732	nfe	7.740000000000004e-4	0	134	0.002732
chr12-053115555-G-T	chr12	53115555	G	T	6682947	PASS	0.36436	afr	0.131911	13	134	0.36436
chr12-053115556-C-T	chr12	53115556	C	T	6708535	PASS	0.36432	afr	0.131911	13	134	0.36432
chr12-053116028-G-A	chr12	53116028	G	A	630534	PASS	0.047072	nfe	0.029929	10	134	0.047072
chr12-053116077-C-T	chr12	53116077	C	T	138878	PASS	0.0070529	nfe	0.004826	1	134	0.0070529
chr12-053116149-C-T	chr12	53116149	C	T	4354074	PASS	0.36477	afr	0.18614	19	134	0.36477
chr12-053118210-A-C	chr12	53118210	A	C	765	PASS	1.097e-5	eas	5.180000000000002e-4	0	120	5.180000000000002e-4
chr12-053118210-A-G	chr12	53118210	A	G	765	PASS	9.504e-5	sas	0	0	120	9.504e-5
chr12-053118228-A-C	chr12	53118228	A	C	8384	VQSRTrancheSNP99.90to99.95	3.7269e-4	eas	0.01522999999999999	0	26	0.01522999999999999
chr12-053118228-A-G	chr12	53118228	A	G	8384	VQSRTrancheSNP99.90to99.95	0	none	8.190000000000003e-4	0	26	8.190000000000003e-4
chr12-053118228-A-T	chr12	53118228	A	T	8384	VQSRTrancheSNP99.90to99.95	0	none	8.9e-5	0	26	8.9e-5
chr12-053118230-C-CT	chr12	53118230	C	CT	336	VQSRTrancheINDEL99.50to99.90	0	none	0	0	54	1e-6
chr12-053118230-C-G	chr12	53118230	C	G	336	VQSRTrancheINDEL99.50to99.90	0	none	7.490000000000004e-4	0	54	7.490000000000004e-4
chr12-053118230-C-T	chr12	53118230	C	T	336	VQSRTrancheINDEL99.50to99.90	0	none	9e-6	0	54	9e-6
chr12-053118235-AC-*	chr12	53118235	AC	*	431070	ExcessHet	0	none	1.47e-4	0	0	1.47e-4
chr12-053118235-AC-A	chr12	53118235	AC	A	431070	ExcessHet	0	none	0	0	0	1e-6
chr12-053118235-AC-ACC	chr12	53118235	AC	ACC	431070	ExcessHet	0	none	1.0699999999999996e-4	0	0	1.0699999999999996e-4
chr12-053118235-AC-ACCC	chr12	53118235	AC	ACCC	431070	ExcessHet	0	none	0	0	0	1e-6
chr12-053118235-AC-ACCCCCCC	chr12	53118235	AC	ACCCCCCC	431070	ExcessHet	0	none	3.810000000000003e-4	0	0	3.810000000000003e-4
chr12-053118235-AC-CC	chr12	53118235	AC	CC	431070	ExcessHet	0	none	0.11586600000000002	0	0	0.11586600000000002
chr12-053118235-AC-TC	chr12	53118235	AC	TC	431070	ExcessHet	0	none	8.9e-5	0	0	8.9e-5
chr12-053118241-A-*	chr12	53118241	A	*	936099	ExcessHet	0	none	0	0	2	1e-6
chr12-053118241-A-C	chr12	53118241	A	C	936099	ExcessHet	0.44787	sas	0.211932	0	2	0.44787
chr12-053118244-CTATCCATTTCT-C	chr12	53118244	CTATCCATTTCT	C	176756.97	VQSRTrancheINDEL99.95to100.00	1.788e-5	nfe	5.2999999999999994e-5	0	68	5.2999999999999994e-5
chr12-053118244-CTATCCATTTCT-CAAAACAAATATCCATTTCT	chr12	53118244	CTATCCATTTCT	CAAAACAAATATCCATTTCT	176756.97	VQSRTrancheINDEL99.95to100.00	0	none	9e-6	0	68	9e-6
chr12-053118244-CTATCCATTTCT-CAAAACAATTATCCATTTCT	chr12	53118244	CTATCCATTTCT	CAAAACAATTATCCATTTCT	176756.97	VQSRTrancheINDEL99.95to100.00	0	none	3.6999999999999985e-5	0	68	3.6999999999999985e-5
chr12-053118244-CTATCCATTTCT-CCAACCAAATATCCATTTCT	chr12	53118244	CTATCCATTTCT	CCAACCAAATATCCATTTCT	176756.97	VQSRTrancheINDEL99.95to100.00	0	none	0	0	68	1e-6
chr12-053118244-CTATCCATTTCT-CCCATTTCT	chr12	53118244	CTATCCATTTCT	CCCATTTCT	176756.97	VQSRTrancheINDEL99.95to100.00	0	none	0.030035	0	68	0.030035
chr12-053118244-CTATCCATTTCT-CCCCCCCATTTTATCCATTTCT	chr12	53118244	CTATCCATTTCT	CCCCCCCATTTTATCCATTTCT	176756.97	VQSRTrancheINDEL99.95to100.00	0	none	0	0	68	1e-6
chr12-053118244-CTATCCATTTCT-CCCCCCCCTTATCCATTTCT	chr12	53118244	CTATCCATTTCT	CCCCCCCCTTATCCATTTCT	176756.97	VQSRTrancheINDEL99.95to100.00	0	none	3.160000000000005e-4	0	68	3.160000000000005e-4
chr12-053118244-CTATCCATTTCT-CCCCCCCCTTTATCCATTTCT	chr12	53118244	CTATCCATTTCT	CCCCCCCCTTTATCCATTTCT	176756.97	VQSRTrancheINDEL99.95to100.00	0	none	9e-6	0	68	9e-6
chr12-053118244-CTATCCATTTCT-CCCCCCCCTTTTATCCATTTCT	chr12	53118244	CTATCCATTTCT	CCCCCCCCTTTTATCCATTTCT	176756.97	VQSRTrancheINDEL99.95to100.00	0	none	9e-6	0	68	9e-6
chr12-053118244-CTATCCATTTCT-CCT	chr12	53118244	CTATCCATTTCT	CCT	176756.97	VQSRTrancheINDEL99.95to100.00	0	none	0	0	68	1e-6
chr12-053118244-CTATCCATTTCT-CTCCATTTCT	chr12	53118244	CTATCCATTTCT	CTCCATTTCT	176756.97	VQSRTrancheINDEL99.95to100.00	0	none	4.270000000000005e-4	0	68	4.270000000000005e-4
chr12-053118245-TA-*	chr12	53118245	TA	*	371352	ExcessHet	0	none	0.030006	0	0	0.030006
chr12-053118245-TA-AA	chr12	53118245	TA	AA	371352	ExcessHet	0	none	0.01043899999999999	0	0	0.01043899999999999
chr12-053118245-TA-CA	chr12	53118245	TA	CA	371352	ExcessHet	0	none	0.08362800000000002	0	0	0.08362800000000002
chr12-053118245-TA-T	chr12	53118245	TA	T	371352	ExcessHet	0	none	9e-6	0	0	9e-6
chr12-053118246-ATC-*	chr12	53118246	ATC	*	144067	ExcessHet	0	none	0.030008	0	2	0.030008
chr12-053118246-ATC-A	chr12	53118246	ATC	A	144067	ExcessHet	0	none	9e-6	0	2	9e-6
chr12-053118246-ATC-CTC	chr12	53118246	ATC	CTC	144067	ExcessHet	0	none	0.030167	0	2	0.030167
chr12-053118246-ATC-TTC	chr12	53118246	ATC	TTC	144067	ExcessHet	0	none	1.6699999999999994e-4	0	2	1.6699999999999994e-4
chr12-053118247-T-*	chr12	53118247	T	*	14979	VQSRTrancheINDEL99.95to100.00	0	none	0.02946000000000001	0	0	0.02946000000000001
chr12-053118247-T-A	chr12	53118247	T	A	14979	VQSRTrancheINDEL99.95to100.00	5.0756e-4	nfe	0.002784	0	0	0.002784
chr12-053118247-T-C	chr12	53118247	T	C	14979	VQSRTrancheINDEL99.95to100.00	0.0010581	sas	0.003719	0	0	0.003719
chr12-053118247-T-G	chr12	53118247	T	G	14979	VQSRTrancheINDEL99.95to100.00	0	none	3.6999999999999985e-5	0	0	3.6999999999999985e-5
chr12-053118247-T-TC	chr12	53118247	T	TC	14979	VQSRTrancheINDEL99.95to100.00	1.232e-5	nfe	2.2899999999999996e-4	0	0	2.2899999999999996e-4
chr12-053118251-T-*	chr12	53118251	T	*	3363	VQSRTrancheSNP99.90to99.95	0	none	5.620000000000005e-4	0	4	5.620000000000005e-4
chr12-053118251-T-A	chr12	53118251	T	A	3363	VQSRTrancheSNP99.90to99.95	0.0016115	eas	0.002531	0	4	0.002531
chr12-053118251-T-C	chr12	53118251	T	C	3363	VQSRTrancheSNP99.90to99.95	5.21e-6	nfe	9.130000000000004e-4	0	4	9.130000000000004e-4
chr12-053118251-T-G	chr12	53118251	T	G	3363	VQSRTrancheSNP99.90to99.95	5.2e-6	nfe	2.2000000000000003e-5	0	4	2.2000000000000003e-5
chr12-053118254-C-*	chr12	53118254	C	*	605	VQSRTrancheSNP99.90to99.95	0	none	8.9e-5	0	6	8.9e-5
chr12-053118254-C-A	chr12	53118254	C	A	605	VQSRTrancheSNP99.90to99.95	1.0761e-4	nfe	2.2899999999999996e-4	0	6	2.2899999999999996e-4
chr12-053118254-C-T	chr12	53118254	C	T	605	VQSRTrancheSNP99.90to99.95	4.25e-6	nfe	3.590000000000004e-4	0	6	3.590000000000004e-4
chr12-053118315-G-A	chr12	53118315	G	A	2282236	PASS	0.41967	afr	0.10829900000000002	9	122	0.41967
chr12-053118972-A-T	chr12	53118972	A	T	2277475	PASS	0.16743	eas	0.06132300000000002	9	134	0.16743
chr12-053118986-G-T	chr12	53118986	G	T	6838712	PASS	0.58457	afr	0.190399	18	134	0.58457
chr12-053119364-T-C	chr12	53119364	T	C	4549753	PASS	0.63082	afr	0.2540489999999995	27	134	0.63082
chr12-053119381-T-C	chr12	53119381	T	C	954697	PASS	0.17049	eas	0.060654	9	134	0.17049
chr12-053120634-AAG-A	chr12	53120634	AAG	A	156.97	PASS	0	none	9e-6	1	128	9e-6
chr12-053120634-AAG-AGGGAG	chr12	53120634	AAG	AGGGAG	156.97	PASS	0	none	9e-6	0	128	9e-6
chr12-053120635-AG-*	chr12	53120635	AG	*	187	PASS	0	none	9e-6	1	120	9e-6
chr12-053120635-AG-A	chr12	53120635	AG	A	187	PASS	9.66e-6	nfe	9e-6	0	120	9.66e-6
chr12-053120635-AG-GG	chr12	53120635	AG	GG	187	PASS	0	none	9e-6	0	120	9e-6
chr12-053120636-G-*	chr12	53120636	G	*	165	PASS	0	none	3.6999999999999985e-5	1	106	3.6999999999999985e-5
chr12-053120636-G-A	chr12	53120636	G	A	165	PASS	0	none	1.47e-4	0	106	1.47e-4
chr12-053121205-C-T	chr12	53121205	C	T	44386	PASS	0.028585	afr	0.00224	1	134	0.028585
chr12-053121248-G-A	chr12	53121248	G	A	4088200	PASS	0.45703	afr	0.17730200000000002	16	134	0.45703
chr12-053121400-G-A	chr12	53121400	G	A	16538	PASS	5.5891e-4	amr	2.9400000000000004e-4	1	134	5.5891e-4
chr12-053121400-G-C	chr12	53121400	G	C	16538	PASS	3.85e-6	sas	0	0	134	3.85e-6
chr12-053122931-T-A	chr12	53122931	T	A	197990	PASS	0.24072	afr	0.023126	0	26	0.24072
chr12-053122951-CGGGCG-*	chr12	53122951	CGGGCG	*	829149	PASS	0	none	0.00166599999999999	0	58	0.00166599999999999
chr12-053122951-CGGGCG-C	chr12	53122951	CGGGCG	C	829149	PASS	0.0095895	mid	0.004867	2	58	0.0095895
chr12-053122951-CGGGCG-TGGGCG	chr12	53122951	CGGGCG	TGGGCG	829149	PASS	0	none	0.05713900000000001	6	58	0.05713900000000001
chr12-053122952-G-*	chr12	53122952	G	*	815	PASS	0	none	0.006796	1	58	0.006796
chr12-053122952-G-A	chr12	53122952	G	A	815	PASS	4.968e-5	afr	2.2000000000000003e-5	0	58	4.968e-5
chr12-053122955-C-*	chr12	53122955	C	*	496	VQSRTrancheINDEL99.50to99.90	0	none	0.006795	1	56	0.006795
chr12-053122955-C-CG	chr12	53122955	C	CG	496	VQSRTrancheINDEL99.50to99.90	0	none	8.9e-5	0	56	8.9e-5
chr12-053122955-C-T	chr12	53122955	C	T	496	VQSRTrancheINDEL99.50to99.90	7.435e-5	eas	0	0	56	7.435e-5
chr12-053122956-G-*	chr12	53122956	G	*	5872	PASS	0	none	0.006795	1	54	0.006795
chr12-053122956-G-A	chr12	53122956	G	A	5872	PASS	5.1141e-4	mid	2.2899999999999996e-4	0	54	5.1141e-4
chr12-053123355-A-G	chr12	53123355	A	G	2799207	PASS	0.43913	afr	0.15777500000000003	15	134	0.43913
chr12-053123768-G-A	chr12	53123768	G	A	851440	PASS	0.040502	nfe	0.023247	5	134	0.040502
chr12-053123914-G-A	chr12	53123914	G	A	2867	PASS	0	none	9e-6	0	134	9e-6
chr12-053123914-G-T	chr12	53123914	G	T	2867	PASS	0	none	0	1	134	1e-6
chr12-053124036-A-C	chr12	53124036	A	C	4215631	PASS	0.15464	eas	0.11335900000000002	12	134	0.15464
chr12-053124289-T-C	chr12	53124289	T	C	192487	PASS	0.012985	nfe	0.01055499999999999	1	134	0.012985
chr12-053124395-G-A	chr12	53124395	G	A	138474	PASS	0.14828	afr	0.01353899999999999	1	128	0.14828
chr12-053124530-TATTCATTCATTC-T	chr12	53124530	TATTCATTCATTC	T	107762.97	PASS	0.019544	afr	0.007148	0	12	0.019544
chr12-053124530-TATTCATTCATTC-TATTC	chr12	53124530	TATTCATTCATTC	TATTC	107762.97	PASS	0	none	0.003336	0	12	0.003336
chr12-053124530-TATTCATTCATTC-TATTCATTC	chr12	53124530	TATTCATTCATTC	TATTCATTC	107762.97	PASS	0	none	0.01143199999999998	0	12	0.01143199999999998
chr12-053124530-TATTCATTCATTC-TATTCATTCATTCATTC	chr12	53124530	TATTCATTCATTC	TATTCATTCATTCATTC	107762.97	PASS	0	none	0.003336	0	12	0.003336
chr12-053124530-TATTCATTCATTC-TATTCATTCATTCATTCATTC	chr12	53124530	TATTCATTCATTC	TATTCATTCATTCATTCATTC	107762.97	PASS	0	none	0	0	12	1e-6
chr12-053124539-A-*	chr12	53124539	A	*	91	PASS	0	none	0.007508	0	4	0.007508
chr12-053124539-A-C	chr12	53124539	A	C	91	PASS	0	none	0	0	4	1e-6
chr12-053141918-T-C	chr12	53141918	T	C	87815	PASS	0.012904	nfe	0.01112999999999999	4	134	0.012904
chr12-053141923-CAAAAAAAAAAA-C	chr12	53141923	CAAAAAAAAAAA	C	445886.97	ExcessHet	0	none	0	0	46	1e-6
chr12-053141923-CAAAAAAAAAAA-CAAAAAAA	chr12	53141923	CAAAAAAAAAAA	CAAAAAAA	445886.97	ExcessHet	0	none	9e-6	0	46	9e-6
chr12-053141923-CAAAAAAAAAAA-CAAAAAAAA	chr12	53141923	CAAAAAAAAAAA	CAAAAAAAA	445886.97	ExcessHet	0	none	0.00129899999999999	0	46	0.00129899999999999
chr12-053141923-CAAAAAAAAAAA-CAAAAAAAAA	chr12	53141923	CAAAAAAAAAAA	CAAAAAAAAA	445886.97	ExcessHet	0	none	0.02176600000000001	1	46	0.02176600000000001
chr12-053141923-CAAAAAAAAAAA-CAAAAAAAAAA	chr12	53141923	CAAAAAAAAAAA	CAAAAAAAAAA	445886.97	ExcessHet	0	none	0.13567500000000002	8	46	0.13567500000000002
chr12-053141923-CAAAAAAAAAAA-CAAAAAAAAAAAA	chr12	53141923	CAAAAAAAAAAA	CAAAAAAAAAAAA	445886.97	ExcessHet	0	none	0.114992	4	46	0.114992
chr12-053141923-CAAAAAAAAAAA-CAAAAAAAAAAAAA	chr12	53141923	CAAAAAAAAAAA	CAAAAAAAAAAAAA	445886.97	ExcessHet	0	none	0.006071	1	46	0.006071
chr12-053141923-CAAAAAAAAAAA-CAAAAAAAAAAAAAA	chr12	53141923	CAAAAAAAAAAA	CAAAAAAAAAAAAAA	445886.97	ExcessHet	0	none	8.9e-5	0	46	8.9e-5
chr12-053141923-CAAAAAAAAAAA-CAAAAAAAAAAAAAAA	chr12	53141923	CAAAAAAAAAAA	CAAAAAAAAAAAAAAA	445886.97	ExcessHet	0	none	0	0	46	1e-6
chr12-053141936-AG-*	chr12	53141936	AG	*	23151	PASS	0	none	9.160000000000004e-4	0	108	9.160000000000004e-4
chr12-053141936-AG-A	chr12	53141936	AG	A	23151	PASS	3.1383e-4	afr	0.00117999999999999	0	108	0.00117999999999999
chr12-053141936-AG-AAAGG	chr12	53141936	AG	AAAGG	23151	PASS	0	none	0	0	108	1e-6
chr12-053141936-AG-AAGG	chr12	53141936	AG	AAGG	23151	PASS	0	none	4.500000000000005e-4	0	108	4.500000000000005e-4
chr12-053141936-AG-AGG	chr12	53141936	AG	AGG	23151	PASS	0	none	0.01072999999999998	0	108	0.01072999999999998
chr12-053141936-AG-GG	chr12	53141936	AG	GG	23151	PASS	0	none	0.01169699999999999	0	108	0.01169699999999999
chr12-053141937-GAAAA-*	chr12	53141937	GAAAA	*	739744	ExcessHet	0	none	0.00120299999999999	0	88	0.00120299999999999
chr12-053141937-GAAAA-AAAAA	chr12	53141937	GAAAA	AAAAA	739744	ExcessHet	0	none	0.0364	13	88	0.0364
chr12-053141937-GAAAA-G	chr12	53141937	GAAAA	G	739744	ExcessHet	2.378e-5	nfe	2.2000000000000003e-5	0	88	2.378e-5
chr12-053141937-GAAAA-GA	chr12	53141937	GAAAA	GA	739744	ExcessHet	0	none	0.00129999999999999	0	88	0.00129999999999999
chr12-053141937-GAAAA-GAA	chr12	53141937	GAAAA	GAA	739744	ExcessHet	0	none	0.01968	4	88	0.01968
chr12-053141937-GAAAA-GAAA	chr12	53141937	GAAAA	GAAA	739744	ExcessHet	0	none	0.15764	19	88	0.15764
chr12-053141937-GAAAA-GAAAAA	chr12	53141937	GAAAA	GAAAAA	739744	ExcessHet	0	none	0.118432	5	88	0.118432
chr12-053141937-GAAAA-GAAAAAA	chr12	53141937	GAAAA	GAAAAAA	739744	ExcessHet	0	none	0.01258099999999999	0	88	0.01258099999999999
chr12-053141937-GAAAA-GAAAAAAA	chr12	53141937	GAAAA	GAAAAAAA	739744	ExcessHet	0	none	4.720000000000004e-4	0	88	4.720000000000004e-4
chr12-053141937-GAAAA-GAAAAAAAA	chr12	53141937	GAAAA	GAAAAAAAA	739744	ExcessHet	0	none	2.2000000000000003e-5	0	88	2.2000000000000003e-5
chr12-053141937-GAAAA-GGAAAAA	chr12	53141937	GAAAA	GGAAAAA	739744	ExcessHet	0	none	7.500000000000004e-4	0	88	7.500000000000004e-4
chr12-053141937-GAAAA-GGAAAAAA	chr12	53141937	GAAAA	GGAAAAAA	739744	ExcessHet	0	none	0	0	88	1e-6
chr12-053141937-GAAAA-GGAAAAAAAAA	chr12	53141937	GAAAA	GGAAAAAAAAA	739744	ExcessHet	0	none	0	0	88	1e-6
chr12-053141938-A-*	chr12	53141938	A	*	524845	PASS	0	none	0.158315	19	72	0.158315
chr12-053141938-A-AG	chr12	53141938	A	AG	524845	PASS	0	none	1.6699999999999994e-4	0	72	1.6699999999999994e-4
chr12-053141938-A-C	chr12	53141938	A	C	524845	PASS	3.292e-4	nfe	1.0799999999999996e-4	0	72	3.292e-4
chr12-053141938-A-G	chr12	53141938	A	G	524845	PASS	0.36414	eas	0.08472800000000001	13	72	0.36414
chr12-053141939-A-*	chr12	53141939	A	*	32438	PASS	0	none	0.01649400000000001	1	70	0.01649400000000001
chr12-053141939-A-AGG	chr12	53141939	A	AGG	32438	PASS	2.3997e-4	amr	9.959999999999988e-4	0	70	9.959999999999988e-4
chr12-053141939-A-C	chr12	53141939	A	C	32438	PASS	1.27e-5	nfe	0	0	70	1.27e-5
chr12-053141939-A-G	chr12	53141939	A	G	32438	PASS	0.021717	amr	0.02184500000000001	3	70	0.02184500000000001
chr12-053141959-G-A	chr12	53141959	G	A	8412	VQSRTrancheSNP99.90to99.95	0.0036952	sas	0.004209	0	108	0.004209
chr12-053141959-G-C	chr12	53141959	G	C	8412	VQSRTrancheSNP99.90to99.95	0	none	5.2999999999999994e-5	0	108	5.2999999999999994e-5
chr12-053141959-G-T	chr12	53141959	G	T	8412	VQSRTrancheSNP99.90to99.95	0.0011111	afr	0.00169299999999999	0	108	0.00169299999999999
chr12-053142385-G-A	chr12	53142385	G	A	4484321	PASS	0.30657	eas	0.176413	23	134	0.30657
chr12-053142385-G-T	chr12	53142385	G	T	4484321	PASS	5.9217e-4	afr	0	0	134	5.9217e-4
chr12-053153307-C-T	chr12	53153307	C	T	7639316	PASS	0.52502	afr	0.26573599999999953	29	134	0.52502
chr12-053153314-A-G	chr12	53153314	A	G	2702641	PASS	0.18299	eas	0.07021000000000001	9	134	0.18299
chr12-053153415-C-T	chr12	53153415	C	T	3729374	PASS	0.15948	amr	0.12102000000000002	14	134	0.15948
chr12-053153467-TGTATCAA-T	chr12	53153467	TGTATCAA	T	3140455.97	PASS	0.2655	afr	0.05578700000000001	6	134	0.2655
chr12-053153692-C-T	chr12	53153692	C	T	258875	PASS	0.015263	nfe	0.007146	1	134	0.015263
chr12-053153838-C-G	chr12	53153838	C	G	4254	PASS	0	none	9e-6	0	134	9e-6
chr12-053153838-C-T	chr12	53153838	C	T	4254	PASS	1.403e-5	nfe	0	1	134	1.403e-5
chr12-053153995-C-T	chr12	53153995	C	T	2010387	PASS	0.27133	afr	0.05576	6	134	0.27133
chr12-053154056-A-C	chr12	53154056	A	C	2199394	PASS	0.18093	eas	0.056455	9	134	0.18093
chr12-053154069-T-C	chr12	53154069	T	C	490066	PASS	0.016881	nfe	0.01367199999999999	4	134	0.016881
chr12-053154203-A-G	chr12	53154203	A	G	7012244	PASS	0.30103	eas	0.193013	23	134	0.30103
chr12-053154227-G-A	chr12	53154227	G	A	1846485	PASS	0.27134	afr	0.05578700000000001	6	134	0.27134
chr12-053157623-C-T	chr12	53157623	C	T	2776	PASS	0	none	0.00161399999999999	0	0	0.00161399999999999
chr12-053158180-C-T	chr12	53158180	C	T	132	PASS	0	none	0	0	8	1e-6
chr12-053158546-G-A	chr12	53158546	G	A	574	PASS	0	none	0	1	134	1e-6
chr12-053158691-A-G	chr12	53158691	A	G	1831910	PASS	0.18111	eas	0.07047800000000001	9	134	0.18111
chr12-053158726-G-A	chr12	53158726	G	A	70632	PASS	0.0052527	nfe	0.003524	1	134	0.0052527
chr12-053159448-T-C	chr12	53159448	T	C	894919	PASS	0.18581	eas	0.05431400000000002	9	132	0.18581
chr12-053160142-C-T	chr12	53160142	C	T	558607	PASS	0.050268	amr	0.006267	1	134	0.050268
chr12-053166243-C-T	chr12	53166243	C	T	477226	PASS	0.79474	nfe	0.2745869999999994	0	0	0.79474
chr12-053170081-G-*	chr12	53170081	G	*	2431374	PASS	0	none	0	0	134	1e-6
chr12-053170081-G-A	chr12	53170081	G	A	2431374	PASS	0.18065	eas	0.05725800000000002	10	134	0.18065
chr12-053170144-G-A	chr12	53170144	G	A	100192	PASS	0.047272	afr	0.002917	1	134	0.047272
chr12-053170714-ATTTG-*	chr12	53170714	ATTTG	*	1458	VQSRTrancheINDEL95.00to96.00	0	none	0	0	128	1e-6
chr12-053170714-ATTTG-A	chr12	53170714	ATTTG	A	1458	VQSRTrancheINDEL95.00to96.00	0.0021684	afr	7.099999999999998e-5	0	128	0.0021684
chr12-053170714-ATTTG-ATTTTG	chr12	53170714	ATTTG	ATTTTG	1458	VQSRTrancheINDEL95.00to96.00	0	none	0	1	128	1e-6
chr12-053170714-ATTTG-ATTTTTG	chr12	53170714	ATTTG	ATTTTTG	1458	VQSRTrancheINDEL95.00to96.00	0	none	0	0	128	1e-6
chr12-053170714-ATTTG-CTTTG	chr12	53170714	ATTTG	CTTTG	1458	VQSRTrancheINDEL95.00to96.00	0	none	9e-6	0	128	9e-6
chr12-053170714-ATTTG-TTTTG	chr12	53170714	ATTTG	TTTTG	1458	VQSRTrancheINDEL95.00to96.00	0	none	9e-6	0	128	9e-6
chr12-053170718-GTTTGT-*	chr12	53170718	GTTTGT	*	611	VQSRTrancheINDEL95.00to96.00	0	none	7.099999999999998e-5	0	104	7.099999999999998e-5
chr12-053170718-GTTTGT-G	chr12	53170718	GTTTGT	G	611	VQSRTrancheINDEL95.00to96.00	0	none	0	0	104	1e-6
chr12-053170718-GTTTGT-GTTTTGT	chr12	53170718	GTTTGT	GTTTTGT	611	VQSRTrancheINDEL95.00to96.00	0	none	2.2000000000000003e-5	0	104	2.2000000000000003e-5
chr12-053170718-GTTTGT-GTTTTTGT	chr12	53170718	GTTTGT	GTTTTTGT	611	VQSRTrancheINDEL95.00to96.00	0	none	9e-6	0	104	9e-6
chr12-053170718-GTTTGT-TTTTGT	chr12	53170718	GTTTGT	TTTTGT	611	VQSRTrancheINDEL95.00to96.00	0	none	4.720000000000004e-4	1	104	4.720000000000004e-4
chr12-053170722-GTTTT-*	chr12	53170722	GTTTT	*	1300171	ExcessHet	0	none	9e-6	0	86	9e-6
chr12-053170722-GTTTT-CTTTT	chr12	53170722	GTTTT	CTTTT	1300171	ExcessHet	0	none	0	0	86	1e-6
chr12-053170722-GTTTT-G	chr12	53170722	GTTTT	G	1300171	ExcessHet	1.0168e-4	sas	7.099999999999998e-5	0	86	1.0168e-4
chr12-053170722-GTTTT-GT	chr12	53170722	GTTTT	GT	1300171	ExcessHet	0	none	7.730000000000004e-4	0	86	7.730000000000004e-4
chr12-053170722-GTTTT-GTT	chr12	53170722	GTTTT	GTT	1300171	ExcessHet	0	none	0.01833300000000001	3	86	0.01833300000000001
chr12-053170722-GTTTT-GTTT	chr12	53170722	GTTTT	GTTT	1300171	ExcessHet	0	none	0.15837600000000002	16	86	0.15837600000000002
chr12-053170722-GTTTT-GTTTTT	chr12	53170722	GTTTT	GTTTTT	1300171	ExcessHet	0	none	0.202399	18	86	0.202399
chr12-053170722-GTTTT-GTTTTTT	chr12	53170722	GTTTT	GTTTTTT	1300171	ExcessHet	0	none	0.01331299999999999	1	86	0.01331299999999999
chr12-053170722-GTTTT-GTTTTTTT	chr12	53170722	GTTTT	GTTTTTTT	1300171	ExcessHet	0	none	3.3800000000000046e-4	0	86	3.3800000000000046e-4
chr12-053170722-GTTTT-GTTTTTTTT	chr12	53170722	GTTTT	GTTTTTTTT	1300171	ExcessHet	0	none	1.27e-4	0	86	1.27e-4
chr12-053170722-GTTTT-TTTTT	chr12	53170722	GTTTT	TTTTT	1300171	ExcessHet	0	none	4.04e-4	0	86	4.04e-4
chr12-053170724-T-*	chr12	53170724	T	*	149	VQSRTrancheSNP99.90to99.95	0	none	0.01999	3	78	0.01999
chr12-053170724-T-C	chr12	53170724	T	C	149	VQSRTrancheSNP99.90to99.95	2.737e-5	nfe	9e-6	0	78	2.737e-5
chr12-053170807-G-A	chr12	53170807	G	A	497184	PASS	0.24578	afr	0.05079100000000001	1	38	0.24578
chr12-053171006-T-A	chr12	53171006	T	A	1049	PASS	1.4208e-4	amr	9e-6	0	36	1.4208e-4
chr12-053171673-T-C	chr12	53171673	T	C	6064918	PASS	0.61106	afr	0.26419699999999946	30	134	0.61106
chr12-053172117-C-A	chr12	53172117	C	A	9292	PASS	4.2587e-4	mid	2.5100000000000014e-4	1	134	4.2587e-4
chr12-053172707-C-T	chr12	53172707	C	T	1716159	PASS	0.36501	afr	0.071308	6	134	0.36501
chr12-053173254-AG-*	chr12	53173254	AG	*	1193269	PASS	0	none	1.88e-4	0	102	1.88e-4
chr12-053173254-AG-A	chr12	53173254	AG	A	1193269	PASS	0.22111	afr	0.103221	13	102	0.22111
chr12-053173254-AG-AGG	chr12	53173254	AG	AGG	1193269	PASS	0	none	0.01117299999999999	2	102	0.01117299999999999
chr12-053173254-AG-AGGG	chr12	53173254	AG	AGGG	1193269	PASS	0	none	2.2000000000000003e-5	0	102	2.2000000000000003e-5
chr12-053173254-AG-AGGGG	chr12	53173254	AG	AGGGG	1193269	PASS	0	none	0	0	102	1e-6
chr12-053173254-AG-CG	chr12	53173254	AG	CG	1193269	PASS	0	none	9e-6	0	102	9e-6
chr12-053173255-G-*	chr12	53173255	G	*	341	PASS	0	none	0.10344	13	94	0.10344
chr12-053173255-G-C	chr12	53173255	G	C	341	PASS	3.244e-5	nfe	0	0	94	3.244e-5
chr12-053173672-G-A	chr12	53173672	G	A	1990	PASS	1.2497e-4	amr	0	1	134	1.2497e-4
chr12-053173878-C-T	chr12	53173878	C	T	88620	PASS	0.0038732	nfe	0.004263	1	134	0.004263
chr12-053173899-CA-*	chr12	53173899	CA	*	30596	PASS	0	none	0	0	124	1e-6
chr12-053173899-CA-AA	chr12	53173899	CA	AA	30596	PASS	0	none	4.720000000000004e-4	0	124	4.720000000000004e-4
chr12-053173899-CA-C	chr12	53173899	CA	C	30596	PASS	3.33e-4	afr	0.00166899999999999	0	124	0.00166899999999999
chr12-053173899-CA-CAA	chr12	53173899	CA	CAA	30596	PASS	0	none	0.006885	1	124	0.006885
chr12-053174070-C-CTTTTTT	chr12	53174070	C	CTTTTTT	54344	PASS	0	none	0	0	40	1e-6
chr12-053174070-C-G	chr12	53174070	C	G	54344	PASS	0.11677	afr	0.00849999999999998	0	40	0.11677
chr12-053179555-T-*	chr12	53179555	T	*	112789	PASS	0	none	0	0	130	1e-6
chr12-053179555-T-A	chr12	53179555	T	A	112789	PASS	0.025228	nfe	0.01353899999999999	2	130	0.025228
chr12-053179620-C-T	chr12	53179620	C	T	15248	PASS	0.0053146	mid	0.00164399999999999	1	126	0.0053146
chr12-053179670-CAAA-C	chr12	53179670	CAAA	C	1071549.97	ExcessHet	1.61e-6	nfe	0	0	108	1.61e-6
chr12-053179670-CAAA-CA	chr12	53179670	CAAA	CA	1071549.97	ExcessHet	0	none	0.005104	0	108	0.005104
chr12-053179670-CAAA-CAA	chr12	53179670	CAAA	CAA	1071549.97	ExcessHet	0	none	0.118114	13	108	0.118114
chr12-053179670-CAAA-CAAAA	chr12	53179670	CAAA	CAAAA	1071549.97	ExcessHet	0	none	0.2837569999999998	39	108	0.2837569999999998
chr12-053179670-CAAA-CAAAAA	chr12	53179670	CAAA	CAAAAA	1071549.97	ExcessHet	0	none	0.016527	0	108	0.016527
chr12-053179670-CAAA-CAAAAAA	chr12	53179670	CAAA	CAAAAAA	1071549.97	ExcessHet	0	none	6.800000000000003e-4	0	108	6.800000000000003e-4
chr12-053179670-CAAA-CAAAAAAA	chr12	53179670	CAAA	CAAAAAAA	1071549.97	ExcessHet	0	none	9e-6	0	108	9e-6
chr12-053179715-GTTTT-*	chr12	53179715	GTTTT	*	3401980	ExcessHet	0	none	4.950000000000003e-4	0	120	4.950000000000003e-4
chr12-053179715-GTTTT-G	chr12	53179715	GTTTT	G	3401980	ExcessHet	1.872e-5	nfe	0	0	120	1.872e-5
chr12-053179715-GTTTT-GATTTT	chr12	53179715	GTTTT	GATTTT	3401980	ExcessHet	0	none	0	0	120	1e-6
chr12-053179715-GTTTT-GTT	chr12	53179715	GTTTT	GTT	3401980	ExcessHet	0	none	9e-6	0	120	9e-6
chr12-053179715-GTTTT-GTTT	chr12	53179715	GTTTT	GTTT	3401980	ExcessHet	0	none	4.720000000000004e-4	0	120	4.720000000000004e-4
chr12-053179715-GTTTT-GTTTTT	chr12	53179715	GTTTT	GTTTTT	3401980	ExcessHet	0	none	0.31728699999999993	40	120	0.31728699999999993
chr12-053179715-GTTTT-GTTTTTT	chr12	53179715	GTTTT	GTTTTTT	3401980	ExcessHet	0	none	0.03276200000000001	2	120	0.03276200000000001
chr12-053179715-GTTTT-GTTTTTTT	chr12	53179715	GTTTT	GTTTTTTT	3401980	ExcessHet	0	none	7.740000000000004e-4	0	120	7.740000000000004e-4
chr12-053179715-GTTTT-GTTTTTTTT	chr12	53179715	GTTTT	GTTTTTTTT	3401980	ExcessHet	0	none	0	0	120	1e-6
chr12-053179715-GTTTT-GTTTTTTTTTT	chr12	53179715	GTTTT	GTTTTTTTTTT	3401980	ExcessHet	0	none	2.9400000000000004e-4	0	120	2.9400000000000004e-4
chr12-053179715-GTTTT-GTTTTTTTTTTT	chr12	53179715	GTTTT	GTTTTTTTTTTT	3401980	ExcessHet	0	none	8.9e-5	0	120	8.9e-5
chr12-053179715-GTTTT-GTTTTTTTTTTTT	chr12	53179715	GTTTT	GTTTTTTTTTTTT	3401980	ExcessHet	0	none	2.2000000000000003e-5	0	120	2.2000000000000003e-5
chr12-053179715-GTTTT-GTTTTTTTTTTTTTTTT	chr12	53179715	GTTTT	GTTTTTTTTTTTTTTTT	3401980	ExcessHet	0	none	9e-6	0	120	9e-6
chr12-053179715-GTTTT-GTTTTTTTTTTTTTTTTTTTT	chr12	53179715	GTTTT	GTTTTTTTTTTTTTTTTTTTT	3401980	ExcessHet	0	none	0	0	120	1e-6
chr12-053179715-GTTTT-TTTTT	chr12	53179715	GTTTT	TTTTT	3401980	ExcessHet	0	none	9e-6	0	120	9e-6
chr12-053180119-A-C	chr12	53180119	A	C	385024	PASS	0.18421	eas	0.05078900000000001	6	94	0.18421
chr12-053181596-CAA-C	chr12	53181596	CAA	C	45949	PASS	1.86e-6	nfe	3.6999999999999985e-5	0	4	3.6999999999999985e-5
chr12-053181596-CAA-CA	chr12	53181596	CAA	CA	45949	PASS	0	none	0.017452	0	4	0.017452
chr12-053181596-CAA-CAAA	chr12	53181596	CAA	CAAA	45949	PASS	0	none	0.01281299999999999	1	4	0.01281299999999999
chr12-053181596-CAA-CAAAA	chr12	53181596	CAA	CAAAA	45949	PASS	0	none	2.2000000000000003e-5	0	4	2.2000000000000003e-5
chr12-053181596-CAA-TAA	chr12	53181596	CAA	TAA	45949	PASS	0	none	0	0	4	1e-6
chr12-053181775-A-G	chr12	53181775	A	G	436849	PASS	0.18407	eas	0.05299600000000001	9	126	0.18407
chr12-053182309-T-G	chr12	53182309	T	G	195398	PASS	0.18897	eas	0.04500200000000001	6	72	0.18897
chr12-053185340-CAT-C	chr12	53185340	CAT	C	717.97	PASS	0	none	0	1	134	1e-6
chr12-053185341-A-*	chr12	53185341	A	*	812	PASS	0	none	0	1	132	1e-6
chr12-053185341-A-T	chr12	53185341	A	T	812	PASS	1.3599e-4	sas	0	0	132	1.3599e-4
chr12-053186347-T-C	chr12	53186347	T	C	3731392	PASS	0.55652	afr	0.146495	15	134	0.55652
chr12-053186348-G-A	chr12	53186348	G	A	1739283	PASS	0.18236	eas	0.05680300000000002	9	134	0.18236
chr12-053186695-GTAA-G	chr12	53186695	GTAA	G	17801.97	PASS	0.002147	nfe	0.0066	1	122	0.0066
chr12-053187592-C-T	chr12	53187592	C	T	4588332	PASS	0.15946	amr	0.119703	14	134	0.15946
chr12-053187599-G-T	chr12	53187599	G	T	401747	PASS	0.018773	nfe	0.01076399999999998	4	134	0.018773
chr12-053187645-C-G	chr12	53187645	C	G	95178	PASS	0.0042142	nfe	0.003018	1	134	0.0042142
chr12-053191087-A-C	chr12	53191087	A	C	320281	PASS	0	none	0	0	0	1e-6
chr12-053191087-A-G	chr12	53191087	A	G	320281	PASS	0.13016	amr	0.07088900000000001	0	0	0.13016
chr12-053191377-G-T	chr12	53191377	G	T	22083	PASS	0.0014062	sas	7.980000000000003e-4	1	130	0.0014062
chr12-053191438-C-T	chr12	53191438	C	T	153950	PASS	0.09492	afr	0.006965	1	134	0.09492
chr12-053191588-G-A	chr12	53191588	G	A	44111	PASS	0.0014956	nfe	7.040000000000005e-4	1	134	0.0014956
chr12-053191604-C-T	chr12	53191604	C	T	50739	PASS	0.002157	mid	7.040000000000005e-4	1	134	0.002157
chr12-053192041-C-T	chr12	53192041	C	T	2483908	PASS	0.16998	eas	0.05429	8	134	0.16998
chr12-053192075-C-T	chr12	53192075	C	T	2525365	PASS	0.17053	eas	0.05699000000000002	8	134	0.17053
chr12-053192976-C-T	chr12	53192976	C	T	1837	PASS	6.0851e-4	afr	0	1	134	6.0851e-4
chr12-053193038-G-A	chr12	53193038	G	A	1896092	PASS	0.17188	eas	0.06180400000000002	7	134	0.17188
chr12-053193684-T-G	chr12	53193684	T	G	3123776	PASS	0.48884	afr	0.138664	14	134	0.48884
chr12-053194168-C-T	chr12	53194168	C	T	381413	PASS	0.015448	nfe	0.01272699999999999	5	134	0.015448
chr12-053194568-C-G	chr12	53194568	C	G	910667	PASS	0.15703	amr	0.10858900000000002	13	120	0.15703
chr12-053194667-G-C	chr12	53194667	G	C	82934	PASS	0.021723	nfe	0.01493199999999998	0	66	0.021723
chr12-053194922-T-C	chr12	53194922	T	C	88309	PASS	0.027439	nfe	0.01824000000000001	0	4	0.027439
chr12-053195035-G-A	chr12	53195035	G	A	239952	PASS	0.15939	eas	0.04414600000000002	3	24	0.15939
chr12-053195727-A-G	chr12	53195727	A	G	2532838	PASS	0.17032	eas	0.06445400000000001	9	134	0.17032
chr12-053196038-C-T	chr12	53196038	C	T	17117	PASS	5.0637e-4	nfe	3.6000000000000035e-4	1	134	5.0637e-4
chr12-053196177-A-G	chr12	53196177	A	G	4471	PASS	1.1951e-4	nfe	3.6999999999999985e-5	1	134	1.1951e-4
chr12-053196506-A-G	chr12	53196506	A	G	239141	PASS	0.066015	afr	0.00862599999999998	1	134	0.066015
chr12-053196563-C-T	chr12	53196563	C	T	1061329	PASS	0.048142	nfe	0.030115	8	134	0.048142
chr12-053196758-G-T	chr12	53196758	G	T	73347	PASS	0.0038917	mid	0.00176799999999999	2	134	0.0038917
chr12-053197823-C-A	chr12	53197823	C	A	298470	PASS	0	none	0	0	134	1e-6
chr12-053197823-C-T	chr12	53197823	C	T	298470	PASS	0.014778	mid	0.005365	2	134	0.014778
chr12-053197863-T-*	chr12	53197863	T	*	991881	PASS	0	none	2.2000000000000003e-5	0	134	2.2000000000000003e-5
chr12-053197863-T-A	chr12	53197863	T	A	991881	PASS	0.022133	nfe	0.021183	4	134	0.022133
chr12-053200147-T-G	chr12	53200147	T	G	2218371	PASS	0.16953	amr	0.12873700000000002	15	134	0.16953
chr12-053200340-C-T	chr12	53200340	C	T	46692	PASS	0.0018603	amr	7.980000000000003e-4	2	134	0.0018603
chr12-053200476-G-A	chr12	53200476	G	A	1530558	PASS	0.17733	eas	0.05969100000000001	9	134	0.17733
chr12-053200928-TAAAA-*	chr12	53200928	TAAAA	*	102635	PASS	0	none	0	0	0	1e-6
chr12-053200928-TAAAA-AAAAA	chr12	53200928	TAAAA	AAAAA	102635	PASS	0	none	2.720000000000003e-4	0	0	2.720000000000003e-4
chr12-053200928-TAAAA-T	chr12	53200928	TAAAA	T	102635	PASS	0	none	9e-6	0	0	9e-6
chr12-053200928-TAAAA-TA	chr12	53200928	TAAAA	TA	102635	PASS	0	none	5.2999999999999994e-5	0	0	5.2999999999999994e-5
chr12-053200928-TAAAA-TAA	chr12	53200928	TAAAA	TAA	102635	PASS	0	none	0.002456	0	0	0.002456
chr12-053200928-TAAAA-TAAA	chr12	53200928	TAAAA	TAAA	102635	PASS	0	none	0.04326700000000001	0	0	0.04326700000000001
chr12-053200928-TAAAA-TAAAAA	chr12	53200928	TAAAA	TAAAAA	102635	PASS	0	none	0.01511499999999999	0	0	0.01511499999999999
chr12-053200928-TAAAA-TAAAAAA	chr12	53200928	TAAAA	TAAAAAA	102635	PASS	0	none	6.780000000000002e-4	0	0	6.780000000000002e-4
chr12-053200928-TAAAA-TAAAAAAA	chr12	53200928	TAAAA	TAAAAAAA	102635	PASS	0	none	1.27e-4	0	0	1.27e-4
chr12-053200928-TAAAA-TAAAAAAAA	chr12	53200928	TAAAA	TAAAAAAAA	102635	PASS	0	none	0	0	0	1e-6
chr12-053211560-T-C	chr12	53211560	T	C	1145814	PASS	0.15723	afr	0.11717600000000002	14	134	0.15723
chr12-053211560-T-G	chr12	53211560	T	G	1145814	PASS	0	none	0	0	134	1e-6
chr12-053211712-C-T	chr12	53211712	C	T	1309085	PASS	0.083511	nfe	0.06172400000000002	15	134	0.083511
chr12-053211761-G-A	chr12	53211761	G	A	1463773	PASS	0.17435	sas	0.08042000000000002	12	134	0.17435
chr12-053211836-A-G	chr12	53211836	A	G	534	PASS	1.5167e-4	nfe	0	1	134	1.5167e-4
chr12-053211964-G-A	chr12	53211964	G	A	4738	PASS	0.0025501	afr	2.7300000000000035e-4	1	134	0.0025501
chr12-053211964-G-T	chr12	53211964	G	T	4738	PASS	0	none	0	0	134	1e-6
chr12-053213268-G-A	chr12	53213268	G	A	32987	PASS	0.014659	afr	8.450000000000003e-4	1	134	0.014659
chr12-053213305-G-C	chr12	53213305	G	C	63149	PASS	7.8682e-4	afr	0.00176799999999999	1	134	0.00176799999999999
chr12-053214309-T-C	chr12	53214309	T	C	328848	PASS	0.070841	afr	0.009824	1	134	0.070841
chr12-053214939-AG-*	chr12	53214939	AG	*	160407	PASS	0	none	6.999999999999998e-5	0	68	6.999999999999998e-5
chr12-053214939-AG-A	chr12	53214939	AG	A	160407	PASS	0.083366	sas	0.02908000000000002	2	68	0.083366
chr12-053214939-AG-AGG	chr12	53214939	AG	AGG	160407	PASS	0	none	0.004051	0	68	0.004051
chr12-053214939-AG-AGGG	chr12	53214939	AG	AGGG	160407	PASS	0	none	6.999999999999998e-5	0	68	6.999999999999998e-5
chr12-053214939-AG-AGGGG	chr12	53214939	AG	AGGGG	160407	PASS	0	none	0	0	68	1e-6
chr12-053214939-AG-GG	chr12	53214939	AG	GG	160407	PASS	0	none	2.08e-4	0	68	2.08e-4
chr12-053214939-AG-TG	chr12	53214939	AG	TG	160407	PASS	0	none	3.6999999999999985e-5	0	68	3.6999999999999985e-5
chr12-053214940-G-*	chr12	53214940	G	*	1202	PASS	0	none	0.02908300000000002	2	72	0.02908300000000002
chr12-053214940-G-C	chr12	53214940	G	C	1202	PASS	7.3673e-4	afr	6.999999999999998e-5	0	72	7.3673e-4
chr12-053214944-G-T	chr12	53214944	G	T	4913	PASS	9.2201e-4	nfe	4.720000000000004e-4	1	102	9.2201e-4
chr12-053220256-A-*	chr12	53220256	A	*	839	PASS	0	none	0	0	6	1e-6
chr12-053220256-A-C	chr12	53220256	A	C	839	PASS	1.1109e-4	afr	0.00124899999999999	0	6	0.00124899999999999
chr12-053220256-A-T	chr12	53220256	A	T	839	PASS	3.31e-6	nfe	3.6999999999999985e-5	0	6	3.6999999999999985e-5
chr12-053220258-AGGGG-*	chr12	53220258	AGGGG	*	2588	VQSRTrancheINDEL99.50to99.90	0	none	0	0	52	1e-6
chr12-053220258-AGGGG-A	chr12	53220258	AGGGG	A	2588	VQSRTrancheINDEL99.50to99.90	0	none	0	0	52	1e-6
chr12-053220258-AGGGG-GGGGG	chr12	53220258	AGGGG	GGGGG	2588	VQSRTrancheINDEL99.50to99.90	0	none	2.9400000000000004e-4	0	52	2.9400000000000004e-4
chr12-053220258-AGGGG-TGGGG	chr12	53220258	AGGGG	TGGGG	2588	VQSRTrancheINDEL99.50to99.90	0	none	0.00484	0	52	0.00484
chr12-053220274-A-*	chr12	53220274	A	*	496	PASS	0	none	0	0	16	1e-6
chr12-053220274-A-C	chr12	53220274	A	C	496	PASS	2.594e-5	eas	1.47e-4	0	16	1.47e-4
chr12-053220274-A-T	chr12	53220274	A	T	496	PASS	3.04e-6	nfe	4.710000000000004e-4	0	16	4.710000000000004e-4
chr12-053220287-T-*	chr12	53220287	T	*	2199	PASS	0	none	0	0	40	1e-6
chr12-053220287-T-G	chr12	53220287	T	G	2199	PASS	0.0010604	eas	0.004481	0	40	0.004481
chr12-053220405-T-*	chr12	53220405	T	*	20539	VQSRTrancheINDEL99.50to99.90	0	none	8.9e-5	0	0	8.9e-5
chr12-053220405-T-A	chr12	53220405	T	A	20539	VQSRTrancheINDEL99.50to99.90	0.0016336	nfe	1.0699999999999996e-4	0	0	0.0016336
chr12-053220405-T-G	chr12	53220405	T	G	20539	VQSRTrancheINDEL99.50to99.90	0.091936	sas	0.02137000000000001	0	0	0.091936
chr12-053220405-T-TG	chr12	53220405	T	TG	20539	VQSRTrancheINDEL99.50to99.90	0	none	9e-6	0	0	9e-6
chr12-053220405-T-TGGGGCGG	chr12	53220405	T	TGGGGCGG	20539	VQSRTrancheINDEL99.50to99.90	0	none	9e-6	0	0	9e-6
chr12-053220405-T-TGGGGGGG	chr12	53220405	T	TGGGGGGG	20539	VQSRTrancheINDEL99.50to99.90	0	none	9e-6	0	0	9e-6
chr12-053220412-TGGAG-GGGAG	chr12	53220412	TGGAG	GGGAG	1051	VQSRTrancheINDEL95.00to96.00	0	none	0.00190899999999999	0	0	0.00190899999999999
chr12-053220412-TGGAG-T	chr12	53220412	TGGAG	T	1051	VQSRTrancheINDEL95.00to96.00	0	none	9e-6	0	0	9e-6
chr12-053220412-TGGAG-TGGGAG	chr12	53220412	TGGAG	TGGGAG	1051	VQSRTrancheINDEL95.00to96.00	0	none	0	0	0	1e-6
chr12-053220412-TGGAG-TTTTTTCAGGAG	chr12	53220412	TGGAG	TTTTTTCAGGAG	1051	VQSRTrancheINDEL95.00to96.00	0	none	0	0	0	1e-6
chr12-053220414-G-*	chr12	53220414	G	*	86	PASS	0	none	2.2000000000000003e-5	0	24	2.2000000000000003e-5
chr12-053220414-G-A	chr12	53220414	G	A	86	PASS	0	none	0	0	24	1e-6
chr12-053220414-G-C	chr12	53220414	G	C	86	PASS	0	none	1.0799999999999996e-4	0	24	1.0799999999999996e-4
chr12-053220414-G-GC	chr12	53220414	G	GC	86	PASS	0	none	0	0	24	1e-6
chr12-053220414-G-T	chr12	53220414	G	T	86	PASS	0	none	0	0	24	1e-6
chr12-053220416-G-*	chr12	53220416	G	*	125	PASS	0	none	9e-6	0	50	9e-6
chr12-053220416-G-C	chr12	53220416	G	C	125	PASS	0	none	4.04e-4	0	50	4.04e-4
chr12-053220416-G-T	chr12	53220416	G	T	125	PASS	0	none	9e-6	0	50	9e-6
chr12-053220421-AAGGG-A	chr12	53220421	AAGGG	A	243	VQSRTrancheINDEL96.00to97.00	0	none	0	0	102	1e-6
chr12-053220421-AAGGG-CAGGG	chr12	53220421	AAGGG	CAGGG	243	VQSRTrancheINDEL96.00to97.00	0	none	2.720000000000003e-4	0	102	2.720000000000003e-4
chr12-053220421-AAGGG-TAGGG	chr12	53220421	AAGGG	TAGGG	243	VQSRTrancheINDEL96.00to97.00	0	none	2.2000000000000003e-5	0	102	2.2000000000000003e-5
chr12-053220451-T-A	chr12	53220451	T	A	51	VQSRTrancheSNP99.90to99.95	6.8e-7	nfe	5.2999999999999994e-5	0	124	5.2999999999999994e-5
chr12-053220451-T-G	chr12	53220451	T	G	51	VQSRTrancheSNP99.90to99.95	1.6191e-4	mid	0	0	124	1.6191e-4
chr12-053227646-G-*	chr12	53227646	G	*	3830	PASS	0	none	9e-6	0	134	9e-6
chr12-053227646-G-A	chr12	53227646	G	A	3830	PASS	0.001023	nfe	1.6699999999999994e-4	1	134	0.001023
chr12-053232241-ACC-*	chr12	53232241	ACC	*	492628	ExcessHet	0	none	1.47e-4	0	106	1.47e-4
chr12-053232241-ACC-A	chr12	53232241	ACC	A	492628	ExcessHet	3.4758e-4	afr	8.440000000000002e-4	0	106	8.440000000000002e-4
chr12-053232241-ACC-AC	chr12	53232241	ACC	AC	492628	ExcessHet	0	none	0.132994	51	106	0.132994
chr12-053232241-ACC-ACCC	chr12	53232241	ACC	ACCC	492628	ExcessHet	0	none	0.00193999999999999	0	106	0.00193999999999999
chr12-053232241-ACC-ACCCC	chr12	53232241	ACC	ACCCC	492628	ExcessHet	0	none	0	0	106	1e-6
chr12-053232241-ACC-CCC	chr12	53232241	ACC	CCC	492628	ExcessHet	0	none	0.00375	0	106	0.00375
chr12-053232247-C-A	chr12	53232247	C	A	74889	PASS	3.695e-5	eas	9e-6	0	128	3.695e-5
chr12-053232247-C-G	chr12	53232247	C	G	74889	PASS	0.026389	nfe	0.005776	3	128	0.026389
chr12-053232338-T-G	chr12	53232338	T	G	552	PASS	0.023339	eas	9.130000000000004e-4	0	2	0.023339
chr12-053232372-C-G	chr12	53232372	C	G	13487	VQSRTrancheSNP99.90to99.95	0.24388	nfe	0.01826500000000001	0	2	0.24388
chr12-053241895-C-A	chr12	53241895	C	A	616784	PASS	0.14157	afr	0.007483	0	134	0.14157
chr12-053241895-C-G	chr12	53241895	C	G	616784	PASS	0.047316	nfe	0.01464399999999999	5	134	0.047316
chr12-053242126-C-G	chr12	53242126	C	G	452277	PASS	0.066834	eas	0.01233399999999998	1	134	0.066834
chr12-053242172-C-T	chr12	53242172	C	T	2901417	PASS	0.34408	afr	0.07369200000000001	7	134	0.34408
chr12-053245098-C-A	chr12	53245098	C	A	20407	PASS	0	none	9e-6	0	0	9e-6
chr12-053245098-C-T	chr12	53245098	C	T	20407	PASS	0	none	0.01537699999999999	0	0	0.01537699999999999
chr12-053245259-C-T	chr12	53245259	C	T	17014	PASS	0	none	0.01273299999999999	0	0	0.01273299999999999
chr12-053251404-T-C	chr12	53251404	T	C	1314	PASS	2.4734e-4	amr	1.88e-4	0	50	2.4734e-4
chr12-053251404-T-G	chr12	53251404	T	G	1314	PASS	0	none	0	0	50	1e-6
chr12-053251414-G-A	chr12	53251414	G	A	2847764	PASS	0.79709	eas	0.5125290000000007	32	62	0.79709
chr12-053251484-G-T	chr12	53251484	G	T	178843	PASS	0.064706	eas	0.02128900000000002	1	134	0.064706
chr12-053251502-G-T	chr12	53251502	G	T	73	PASS	1.4e-6	nfe	0	1	134	1.4e-6
chr12-053252059-CGG-*	chr12	53252059	CGG	*	182267	ExcessHet	0	none	1.87e-4	0	14	1.87e-4
chr12-053252059-CGG-AGG	chr12	53252059	CGG	AGG	182267	ExcessHet	0	none	9e-6	0	14	9e-6
chr12-053252059-CGG-C	chr12	53252059	CGG	C	182267	ExcessHet	0	none	0	0	14	1e-6
chr12-053252059-CGG-CG	chr12	53252059	CGG	CG	182267	ExcessHet	0	none	0	0	14	1e-6
chr12-053252059-CGG-GGG	chr12	53252059	CGG	GGG	182267	ExcessHet	0	none	0.04440000000000001	1	14	0.04440000000000001
chr12-053252059-CGG-TGG	chr12	53252059	CGG	TGG	182267	ExcessHet	0	none	9e-6	0	14	9e-6
chr12-053252101-T-C	chr12	53252101	T	C	12552477	PASS	0.80404	eas	0.5966000000000007	64	130	0.80404
chr12-053252132-C-T	chr12	53252132	C	T	481774	PASS	0.069655	eas	0.02277000000000001	1	134	0.069655
chr12-053252137-C-T	chr12	53252137	C	T	753842	PASS	0.10531	afr	0.04099800000000001	5	134	0.10531
chr12-053252543-G-C	chr12	53252543	G	C	508035	PASS	0.048782	nfe	0.03154800000000001	5	132	0.048782
chr12-053252543-G-T	chr12	53252543	G	T	508035	PASS	0	none	0	0	132	1e-6
chr12-053252546-A-T	chr12	53252546	A	T	507672	PASS	0.048869	nfe	0.03152100000000001	5	132	0.048869
chr12-053252585-T-G	chr12	53252585	T	G	9063008	PASS	0.80373000000000006	eas	0.5448390000000001	66	134	0.80373000000000006
chr12-053252719-G-T	chr12	53252719	G	T	35	PASS	2.26e-6	nfe	2.2000000000000003e-5	1	134	2.2000000000000003e-5
chr12-053252785-G-A	chr12	53252785	G	A	1120790	PASS	0.068741	eas	0.02377600000000002	1	134	0.068741
chr12-053253589-T-C	chr12	53253589	T	C	45852207	PASS	0.57836	sas	0.46692499999999937	60	134	0.57836
chr12-053254473-GTT-G	chr12	53254473	GTT	G	36072	PASS	6.099e-5	sas	0	0	94	6.099e-5
chr12-053254473-GTT-GT	chr12	53254473	GTT	GT	36072	PASS	0	none	0.007682	2	94	0.007682
chr12-053254473-GTT-GTTT	chr12	53254473	GTT	GTTT	36072	PASS	0	none	0.01889100000000001	3	94	0.01889100000000001
chr12-053254473-GTT-GTTTT	chr12	53254473	GTT	GTTTT	36072	PASS	0	none	8.9e-5	0	94	8.9e-5
chr12-053254473-GTT-GTTTTTTTT	chr12	53254473	GTT	GTTTTTTTT	36072	PASS	0	none	0	0	94	1e-6
chr12-053254473-GTT-TTT	chr12	53254473	GTT	TTT	36072	PASS	0	none	0	0	94	1e-6
chr12-053254474-T-*	chr12	53254474	T	*	242	PASS	0	none	0.007704	2	76	0.007704
chr12-053254474-T-G	chr12	53254474	T	G	242	PASS	5.909e-5	nfe	2.2000000000000003e-5	0	76	5.909e-5
chr12-053254485-GT-G	chr12	53254485	GT	G	160518	PASS	1.6786e-4	nfe	3.8200000000000034e-4	0	78	3.8200000000000034e-4
chr12-053254485-GT-GTT	chr12	53254485	GT	GTT	160518	PASS	0	none	0.04418400000000002	3	78	0.04418400000000002
chr12-053254485-GT-GTTT	chr12	53254485	GT	GTTT	160518	PASS	0	none	0.00117899999999999	0	78	0.00117899999999999
chr12-053254485-GT-TT	chr12	53254485	GT	TT	160518	PASS	0	none	3.6999999999999985e-5	0	78	3.6999999999999985e-5
chr12-053254490-TTTTTG-GTTTTG	chr12	53254490	TTTTTG	GTTTTG	4486	PASS	0	none	6.100000000000004e-4	0	92	6.100000000000004e-4
chr12-053254490-TTTTTG-T	chr12	53254490	TTTTTG	T	4486	PASS	0	none	0	0	92	1e-6
chr12-053254490-TTTTTG-TTTTTGTTTTG	chr12	53254490	TTTTTG	TTTTTGTTTTG	4486	PASS	0	none	2.2000000000000003e-5	0	92	2.2000000000000003e-5
chr12-053268415-T-C	chr12	53268415	T	C	3356367	PASS	0.97647	eas	0.6314350000000004	19	34	0.97647
chr12-053268466-C-T	chr12	53268466	C	T	49311	PASS	0.017882	mid	0.006566	2	76	0.017882
chr12-053268476-T-G	chr12	53268476	T	G	178	PASS	8.04e-5	sas	1.0799999999999996e-4	1	78	1.0799999999999996e-4
chr12-053268840-C-A	chr12	53268840	C	A	33602542	PASS	0.99083	eas	0.735691	85	134	0.99083
chr12-053268951-C-T	chr12	53268951	C	T	26422158	PASS	0.96859	eas	0.6695660000000004	83	134	0.96859
chr12-053270231-G-A	chr12	53270231	G	A	22737499	PASS	0.80403	eas	0.6219460000000002	83	134	0.80403
chr12-053270364-G-A	chr12	53270364	G	A	20282459	PASS	0.58514	eas	0.46797999999999934	63	134	0.58514
chr12-053270524-GTTTGGGGTTGCTCCACTGCCCTCAAACAGC-ATTTGGGGTTGCTCCACTGCCCTCAAACAGC	chr12	53270524	GTTTGGGGTTGCTCCACTGCCCTCAAACAGC	ATTTGGGGTTGCTCCACTGCCCTCAAACAGC	24248432	PASS	0	none	2.2999999999999995e-4	0	134	2.2999999999999995e-4
chr12-053270524-GTTTGGGGTTGCTCCACTGCCCTCAAACAGC-G	chr12	53270524	GTTTGGGGTTGCTCCACTGCCCTCAAACAGC	G	24248432	PASS	0.96314	eas	0.6716510000000006	83	134	0.96314
chr12-053270524-GTTTGGGGTTGCTCCACTGCCCTCAAACAGC-GTTTGGGGTTGCTCCACTGCCCTCAAACAGCTTTGGGGTTGCTCCACTGCCCTCAAACAGC	chr12	53270524	GTTTGGGGTTGCTCCACTGCCCTCAAACAGC	GTTTGGGGTTGCTCCACTGCCCTCAAACAGCTTTGGGGTTGCTCCACTGCCCTCAAACAGC	24248432	PASS	0	none	0	0	134	1e-6
chr12-053270531-G-*	chr12	53270531	G	*	17850	PASS	0	none	0.6716510000000006	83	134	0.6716510000000006
chr12-053270531-G-A	chr12	53270531	G	A	17850	PASS	0.17709	eas	1.47e-4	0	134	0.17709
chr12-053270540-CT-*	chr12	53270540	CT	*	1460.97	PASS	0	none	0.6717460000000006	83	134	0.6717460000000006
chr12-053270540-CT-C	chr12	53270540	CT	C	1460.97	PASS	2.4e-5	nfe	0	0	134	2.4e-5
chr12-053270542-GCCCTCAAACAGCTTTGGGGTTGCTCCACT-*	chr12	53270542	GCCCTCAAACAGCTTTGGGGTTGCTCCACT	*	1446.97	PASS	0	none	0.6717460000000006	83	134	0.6717460000000006
chr12-053270542-GCCCTCAAACAGCTTTGGGGTTGCTCCACT-G	chr12	53270542	GCCCTCAAACAGCTTTGGGGTTGCTCCACT	G	1446.97	PASS	2.565e-5	nfe	0	0	134	2.565e-5
chr12-053272675-G-T	chr12	53272675	G	T	53150	PASS	0.0048494	nfe	0.002867	1	134	0.0048494
chr12-053272842-G-A	chr12	53272842	G	A	1777	PASS	2.5244e-4	afr	2.2000000000000003e-5	1	134	2.5244e-4
chr12-053272929-A-G	chr12	53272929	A	G	12200283	PASS	0.99075	eas	0.7139190000000001	85	134	0.99075
chr12-053275031-A-G	chr12	53275031	A	G	375	PASS	1.206e-5	amr	0	1	134	1.206e-5
chr12-053276701-G-A	chr12	53276701	G	A	1959	PASS	2.2953e-4	afr	0	1	134	2.2953e-4
chr12-053276761-C-A	chr12	53276761	C	A	34534840	PASS	0.80473	eas	0.6234890000000003	82	134	0.80473
chr12-053276779-C-A	chr12	53276779	C	A	54902	PASS	0.0027051	nfe	0.00101199999999999	1	134	0.0027051
chr12-053276779-C-T	chr12	53276779	C	T	54902	PASS	2.828e-5	nfe	0	0	134	2.828e-5
chr12-053276927-C-G	chr12	53276927	C	G	513471	PASS	0.019898	nfe	0.01696000000000002	5	134	0.019898
chr12-053277009-G-A	chr12	53277009	G	A	111560	PASS	0.0045374	afr	0.003296	1	134	0.0045374
chr12-053277221-G-A	chr12	53277221	G	A	1095575	PASS	0.16571	amr	0.03569800000000001	1	134	0.16571
chr12-053277221-G-T	chr12	53277221	G	T	1095575	PASS	1.32e-6	nfe	0	0	134	1.32e-6
chr12-053277309-CT-C	chr12	53277309	CT	C	386796.97	PASS	2.767e-5	nfe	1.27e-4	0	134	1.27e-4
chr12-053277309-CT-CTT	chr12	53277309	CT	CTT	386796.97	PASS	0	none	0.022162	1	134	0.022162
chr12-053277466-C-T	chr12	53277466	C	T	747596	PASS	0.051914	sas	0.02245300000000002	1	134	0.051914
chr12-053277765-A-G	chr12	53277765	A	G	19461981	PASS	0.80502	eas	0.6240040000000003	82	134	0.80502
chr12-053278006-G-A	chr12	53278006	G	A	433615	PASS	0.052185	sas	0.02245300000000002	1	134	0.052185
chr12-053278006-G-T	chr12	53278006	G	T	433615	PASS	0	none	0	0	134	1e-6
chr12-053279582-T-C	chr12	53279582	T	C	307918	PASS	0.052175	sas	0.021977	1	134	0.052175
chr12-053279640-T-TTGG	chr12	53279640	T	TTGG	5939101.97	PASS	0.32468	nfe	0.2519709999999994	49	134	0.32468
chr12-053279641-A-ACCC	chr12	53279641	A	ACCC	5939404.97	PASS	0.32626	nfe	0.2519709999999994	49	134	0.32626
chr12-053281546-G-A	chr12	53281546	G	A	318	PASS	3e-7	nfe	0	1	134	1e-6
chr12-053283030-T-C	chr12	53283030	T	C	13553319	PASS	0.80551	eas	0.6288760000000004	82	134	0.80551
chr12-053283288-T-G	chr12	53283288	T	G	42088941	PASS	0.99816	nfe	0.9707030000000002	133	134	0.99816
chr12-053283305-G-A	chr12	53283305	G	A	41015505	PASS	0.99817	nfe	0.9704320000000002	133	134	0.99817
chr12-053286227-T-G	chr12	53286227	T	G	1364556	PASS	0.023962	nfe	0.01722300000000001	3	134	0.023962
chr12-053287117-G-A	chr12	53287117	G	A	421	PASS	3.688e-5	nfe	0	1	130	3.688e-5
chr12-053287171-C-T	chr12	53287171	C	T	358252	PASS	0.10335	nfe	0.06752700000000002	11	102	0.10335
chr12-053287363-A-C	chr12	53287363	A	C	22312	PASS	0	none	0	0	0	1e-6
chr12-053287363-A-G	chr12	53287363	A	G	22312	PASS	0.018453	sas	0.00849099999999998	0	0	0.018453
chr12-053287374-CTT-C	chr12	53287374	CTT	C	41701	VQSRTrancheINDEL95.00to96.00	2.526e-4	nfe	1.27e-4	0	0	2.526e-4
chr12-053287374-CTT-CT	chr12	53287374	CTT	CT	41701	VQSRTrancheINDEL95.00to96.00	0	none	0.007378	0	0	0.007378
chr12-053287374-CTT-CTTT	chr12	53287374	CTT	CTTT	41701	VQSRTrancheINDEL95.00to96.00	0	none	0.017634	0	0	0.017634
chr12-053287374-CTT-CTTTT	chr12	53287374	CTT	CTTTT	41701	VQSRTrancheINDEL95.00to96.00	0	none	5.620000000000005e-4	0	0	5.620000000000005e-4
chr12-053287374-CTT-CTTTTT	chr12	53287374	CTT	CTTTTT	41701	VQSRTrancheINDEL95.00to96.00	0	none	3.6999999999999985e-5	0	0	3.6999999999999985e-5
chr12-053287374-CTT-TTT	chr12	53287374	CTT	TTT	41701	VQSRTrancheINDEL95.00to96.00	0	none	3.6999999999999985e-5	0	0	3.6999999999999985e-5
chr12-053287899-A-G	chr12	53287899	A	G	4550849	PASS	0.32866	nfe	0.244497	49	134	0.32866
chr12-053288099-A-T	chr12	53288099	A	T	54813469	PASS	0.99694	nfe	0.9486180000000008	133	134	0.99694
chr12-053288483-CAAAG-C	chr12	53288483	CAAAG	C	26540803.97	PASS	0	none	0	0	134	1e-6
chr12-053288483-CAAAG-CAG	chr12	53288483	CAAAG	CAG	26540803.97	PASS	0	none	0.6251680000000004	82	134	0.6251680000000004
chr12-053288542-G-A	chr12	53288542	G	A	22259680	PASS	0.8055	eas	0.6247340000000003	82	134	0.8055
chr12-053288673-G-A	chr12	53288673	G	A	9697607	PASS	0.34283	nfe	0.29975399999999985	51	134	0.34283
chr12-053288831-CTCTG-C	chr12	53288831	CTCTG	C	35851396.97	PASS	0.99574	nfe	0.9201390000000002	133	134	0.99574
chr12-053288942-G-A	chr12	53288942	G	A	8966	PASS	1.2321e-4	mid	1.6699999999999994e-4	1	134	1.6699999999999994e-4
chr12-053289052-G-A	chr12	53289052	G	A	847858	PASS	0.051482	sas	0.02195	1	134	0.051482
chr12-053289202-C-T	chr12	53289202	C	T	48787052	PASS	0.60583	nfe	0.5520640000000001	80	134	0.60583
chr12-053289438-G-A	chr12	53289438	G	A	119072	PASS	0.0028699	afr	0.002265	1	134	0.0028699
chr12-053289654-G-T	chr12	53289654	G	T	513	PASS	3.1748e-4	afr	0	1	134	3.1748e-4
chr12-053290716-G-A	chr12	53290716	G	A	26618322	PASS	7.186e-5	nfe	0.00144799999999999	0	134	0.00144799999999999
chr12-053290716-G-GAGGGATAGATAATAGTCTATACTCTCCCAGTCTCAGAAAATGAAAAAAGTTTCTAGATTCTTGCCTTCTATTAGTCATAACTTCTGTTAGTCATAACTAA	chr12	53290716	G	GAGGGATAGATAATAGTCTATACTCTCCCAGTCTCAGAAAATGAAAAAAGTTTCTAGATTCTTGCCTTCTATTAGTCATAACTTCTGTTAGTCATAACTAA	26618322	PASS	0	none	0	0	134	1e-6
chr12-053290716-G-GCTTTAGCTTTCATTGCCACCTGTTCATATTTGTCACAACAGAGGGATAGATAATAGTCTATACTCTCCCAGTCTCAGAAAATGAAAAAAGTTTCTAGATTCTTGCCTTCTATTAGTCATAACTTCTGTTAGTCATAACTAA	chr12	53290716	G	GCTTTAGCTTTCATTGCCACCTGTTCATATTTGTCACAACAGAGGGATAGATAATAGTCTATACTCTCCCAGTCTCAGAAAATGAAAAAAGTTTCTAGATTCTTGCCTTCTATTAGTCATAACTTCTGTTAGTCATAACTAA	26618322	PASS	1.54e-6	nfe	0	0	134	1.54e-6
chr12-053290716-G-GCTTTCATTGCCACCTGTTCATATTTGTCACAACAGAGGGATAGATAATAGTCTATACTCTCCCAGTCTCAGAAAATGAAAAAAGTTTCTAGATTCTTGCCTTCTATTAGTCATAACTTCTGTTAGTCATAACTAA	chr12	53290716	G	GCTTTCATTGCCACCTGTTCATATTTGTCACAACAGAGGGATAGATAATAGTCTATACTCTCCCAGTCTCAGAAAATGAAAAAAGTTTCTAGATTCTTGCCTTCTATTAGTCATAACTTCTGTTAGTCATAACTAA	26618322	PASS	0	none	0	0	134	1e-6
chr12-053290716-G-GTTT	chr12	53290716	G	GTTT	26618322	PASS	0	none	3.6999999999999985e-5	0	134	3.6999999999999985e-5
chr12-053290716-G-GTTTTAGCCTTCATTGCCACCTGTTCATATTTGTCACAACAGAGGGATAGATAATAGTCTATACTCTCCCAGTCTCAGAAAATGAAAAAAGTTTCTAGATTCTTGCCTTCTATTAGTCATAACTTCTGTTAGTCATAACTAA	chr12	53290716	G	GTTTTAGCCTTCATTGCCACCTGTTCATATTTGTCACAACAGAGGGATAGATAATAGTCTATACTCTCCCAGTCTCAGAAAATGAAAAAAGTTTCTAGATTCTTGCCTTCTATTAGTCATAACTTCTGTTAGTCATAACTAA	26618322	PASS	0	none	0	0	134	1e-6
chr12-053290716-G-GTTTTAGCTTT	chr12	53290716	G	GTTTTAGCTTT	26618322	PASS	6.928e-5	afr	4.950000000000003e-4	0	134	4.950000000000003e-4
chr12-053290716-G-GTTTTAGCTTTCACTGCCACCTGTTCATATTTGTCACAACAGAGGGATAGATAATAGTCTATACTCTCCCAGTCTCAGAAAATGAAAAAAGTTTCTAGATTCTTGCCTTCTATTAGTCATAACTTCTGTTAGTCATAACTAA	chr12	53290716	G	GTTTTAGCTTTCACTGCCACCTGTTCATATTTGTCACAACAGAGGGATAGATAATAGTCTATACTCTCCCAGTCTCAGAAAATGAAAAAAGTTTCTAGATTCTTGCCTTCTATTAGTCATAACTTCTGTTAGTCATAACTAA	26618322	PASS	0	none	0	0	134	1e-6
chr12-053290716-G-GTTTTAGCTTTCATTGACACCTGTTCATATTTGTCACAACAGAGGGATAGATAATAGTCTATACTCTCCCAGTCTCAGAAAATGAAAAAAGTTTCTAGATTCTTGCCTTCTATTAGTCATAACTTCTGTTAGTCATAACTAA	chr12	53290716	G	GTTTTAGCTTTCATTGACACCTGTTCATATTTGTCACAACAGAGGGATAGATAATAGTCTATACTCTCCCAGTCTCAGAAAATGAAAAAAGTTTCTAGATTCTTGCCTTCTATTAGTCATAACTTCTGTTAGTCATAACTAA	26618322	PASS	0	none	0	0	134	1e-6
chr12-053290716-G-GTTTTAGCTTTCATTGC	chr12	53290716	G	GTTTTAGCTTTCATTGC	26618322	PASS	3.003e-5	afr	7.099999999999998e-5	0	134	7.099999999999998e-5
chr12-053290716-G-GTTTTAGCTTTCATTGCCA	chr12	53290716	G	GTTTTAGCTTTCATTGCCA	26618322	PASS	0	none	3.6999999999999985e-5	0	134	3.6999999999999985e-5
chr12-053290716-G-GTTTTAGCTTTCATTGCCAC	chr12	53290716	G	GTTTTAGCTTTCATTGCCAC	26618322	PASS	6.927e-5	afr	4.950000000000003e-4	0	134	4.950000000000003e-4
chr12-053290716-G-GTTTTAGCTTTCATTGCCACCAGTTCATATTTGTCACAACAGAGGGATAGATAATAGTCTATACTCTCCCAGTCTCAGAAAATGAAAAAAGTTTCTAGATTCTTGCCTTCTATTAGTCATAACTTCTGTTAGTCATAACTAA	chr12	53290716	G	GTTTTAGCTTTCATTGCCACCAGTTCATATTTGTCACAACAGAGGGATAGATAATAGTCTATACTCTCCCAGTCTCAGAAAATGAAAAAAGTTTCTAGATTCTTGCCTTCTATTAGTCATAACTTCTGTTAGTCATAACTAA	26618322	PASS	0	none	0	0	134	1e-6
chr12-053290716-G-GTTTTAGCTTTCATTGCCACCTGTT	chr12	53290716	G	GTTTTAGCTTTCATTGCCACCTGTT	26618322	PASS	3.003e-5	afr	5.640000000000005e-4	0	134	5.640000000000005e-4
chr12-053290716-G-GTTTTAGCTTTCATTGCCACCTGTTCATAATTGTCACAACAGAGGGATAGATAATAGTCTATACTCTCCCAGTCTCAGAAAATGAAAAAAGTTTCTAGATTCTTGCCTTCTATTAGTCATAACTTCTGTTAGTCATAACTAA	chr12	53290716	G	GTTTTAGCTTTCATTGCCACCTGTTCATAATTGTCACAACAGAGGGATAGATAATAGTCTATACTCTCCCAGTCTCAGAAAATGAAAAAAGTTTCTAGATTCTTGCCTTCTATTAGTCATAACTTCTGTTAGTCATAACTAA	26618322	PASS	0	none	0	0	134	1e-6
chr12-053290716-G-GTTTTAGCTTTCATTGCCACCTGTTCATATTTGT	chr12	53290716	G	GTTTTAGCTTTCATTGCCACCTGTTCATATTTGT	26618322	PASS	3.9878e-4	afr	2.9400000000000004e-4	0	134	3.9878e-4
chr12-053290716-G-GTTTTAGCTTTCATTGCCACCTGTTCATATTTGTCA	chr12	53290716	G	GTTTTAGCTTTCATTGCCACCTGTTCATATTTGTCA	26618322	PASS	2.7909e-4	afr	1.88e-4	0	134	2.7909e-4
chr12-053290716-G-GTTTTAGCTTTCATTGCCACCTGTTCATATTTGTCACAA	chr12	53290716	G	GTTTTAGCTTTCATTGCCACCTGTTCATATTTGTCACAA	26618322	PASS	0.0042043	nfe	4.950000000000003e-4	0	134	0.0042043
chr12-053290716-G-GTTTTAGCTTTCATTGCCACCTGTTCATATTTGTCACAACAAAGGGATAGATAATAGTCTATACTCTCCCAGTCTCAGAAAATGAAAAAAGTTTCTAGATTCTTGCCTTCTATTAGTCATAACTTCTGTTAGTCATAACTAA	chr12	53290716	G	GTTTTAGCTTTCATTGCCACCTGTTCATATTTGTCACAACAAAGGGATAGATAATAGTCTATACTCTCCCAGTCTCAGAAAATGAAAAAAGTTTCTAGATTCTTGCCTTCTATTAGTCATAACTTCTGTTAGTCATAACTAA	26618322	PASS	0	none	0	0	134	1e-6
chr12-053290716-G-GTTTTAGCTTTCATTGCCACCTGTTCATATTTGTCACAACAGAGGCATAGATAATAGTCTATACTCTCCCAGTCTCAGAAAATGAAAAAAGTTTCTAGATTCTTGCCTTCTATTAGTCATAACTTCTGTTAGTCATAACTAA	chr12	53290716	G	GTTTTAGCTTTCATTGCCACCTGTTCATATTTGTCACAACAGAGGCATAGATAATAGTCTATACTCTCCCAGTCTCAGAAAATGAAAAAAGTTTCTAGATTCTTGCCTTCTATTAGTCATAACTTCTGTTAGTCATAACTAA	26618322	PASS	0	none	0	0	134	1e-6
chr12-053290716-G-GTTTTAGCTTTCATTGCCACCTGTTCATATTTGTCACAACAGAGGGATAGATAAGAGTCTATACTCTCCCAGTCTCAGAAAATGAAAAAAGTTTCTAGATTCTTGCCTTCTATTAGTCATAACTTCTGTTAGTCATAACTAA	chr12	53290716	G	GTTTTAGCTTTCATTGCCACCTGTTCATATTTGTCACAACAGAGGGATAGATAAGAGTCTATACTCTCCCAGTCTCAGAAAATGAAAAAAGTTTCTAGATTCTTGCCTTCTATTAGTCATAACTTCTGTTAGTCATAACTAA	26618322	PASS	0	none	9e-6	0	134	9e-6
chr12-053290716-G-GTTTTAGCTTTCATTGCCACCTGTTCATATTTGTCACAACAGAGGGATAGATAATAGTATATACTCTCCCAGTCTCAGAAAATGAAAAAAGTTTCTAGATTCTTGCCTTCTATTAGTCATAACTTCTGTTAGTCATAACTAA	chr12	53290716	G	GTTTTAGCTTTCATTGCCACCTGTTCATATTTGTCACAACAGAGGGATAGATAATAGTATATACTCTCCCAGTCTCAGAAAATGAAAAAAGTTTCTAGATTCTTGCCTTCTATTAGTCATAACTTCTGTTAGTCATAACTAA	26618322	PASS	0	none	0	0	134	1e-6
chr12-053290716-G-GTTTTAGCTTTCATTGCCACCTGTTCATATTTGTCACAACAGAGGGATAGATAATAGTCTATACCTGTCTCCCAGTCTCAGAAAATGAAAAAAGTTTCTAGATTCTTGCCTTCTATTAGTCATAACTTCTGTTAGTCATAACTAA	chr12	53290716	G	GTTTTAGCTTTCATTGCCACCTGTTCATATTTGTCACAACAGAGGGATAGATAATAGTCTATACCTGTCTCCCAGTCTCAGAAAATGAAAAAAGTTTCTAGATTCTTGCCTTCTATTAGTCATAACTTCTGTTAGTCATAACTAA	26618322	PASS	0	none	0	0	134	1e-6
chr12-053290716-G-GTTTTAGCTTTCATTGCCACCTGTTCATATTTGTCACAACAGAGGGATAGATAATAGTCTATACTCTACCAGTCTCAGAAAATGAAAAAAGTTTCTAGATTCTTGCCTTCTATTAGTCATAACTTCTGTTAGTCATAACTAA	chr12	53290716	G	GTTTTAGCTTTCATTGCCACCTGTTCATATTTGTCACAACAGAGGGATAGATAATAGTCTATACTCTACCAGTCTCAGAAAATGAAAAAAGTTTCTAGATTCTTGCCTTCTATTAGTCATAACTTCTGTTAGTCATAACTAA	26618322	PASS	0	none	0	0	134	1e-6
chr12-053290716-G-GTTTTAGCTTTCATTGCCACCTGTTCATATTTGTCACAACAGAGGGATAGATAATAGTCTATACTCTCCAAGTCTCAGAAAATGAAAAAAGTTTCTAGATTCTTGCCTTCTATTAGTCATAACTTCTGTTAGTCATAACTAA	chr12	53290716	G	GTTTTAGCTTTCATTGCCACCTGTTCATATTTGTCACAACAGAGGGATAGATAATAGTCTATACTCTCCAAGTCTCAGAAAATGAAAAAAGTTTCTAGATTCTTGCCTTCTATTAGTCATAACTTCTGTTAGTCATAACTAA	26618322	PASS	0	none	0	0	134	1e-6
chr12-053290716-G-GTTTTAGCTTTCATTGCCACCTGTTCATATTTGTCACAACAGAGGGATAGATAATAGTCTATACTCTCCCACTCTCAGAAAATGAAAAAAGTTTCTAGATTCTTGCCTTCTATTAGTCATAACTTCTGTTAGTCATAACTAA	chr12	53290716	G	GTTTTAGCTTTCATTGCCACCTGTTCATATTTGTCACAACAGAGGGATAGATAATAGTCTATACTCTCCCACTCTCAGAAAATGAAAAAAGTTTCTAGATTCTTGCCTTCTATTAGTCATAACTTCTGTTAGTCATAACTAA	26618322	PASS	0	none	0	0	134	1e-6
chr12-053290716-G-GTTTTAGCTTTCATTGCCACCTGTTCATATTTGTCACAACAGAGGGATAGATAATAGTCTATACTCTCCCAGTATCAGAAAATGAAAAAAGTTTCTAGATTCTTGCCTTCTATTAGTCATAACTTCTGTTAGTCATAACTAA	chr12	53290716	G	GTTTTAGCTTTCATTGCCACCTGTTCATATTTGTCACAACAGAGGGATAGATAATAGTCTATACTCTCCCAGTATCAGAAAATGAAAAAAGTTTCTAGATTCTTGCCTTCTATTAGTCATAACTTCTGTTAGTCATAACTAA	26618322	PASS	0	none	0	0	134	1e-6
chr12-053290716-G-GTTTTAGCTTTCATTGCCACCTGTTCATATTTGTCACAACAGAGGGATAGATAATAGTCTATACTCTCCCAGTCT	chr12	53290716	G	GTTTTAGCTTTCATTGCCACCTGTTCATATTTGTCACAACAGAGGGATAGATAATAGTCTATACTCTCCCAGTCT	26618322	PASS	1.54e-6	nfe	2.2000000000000003e-5	0	134	2.2000000000000003e-5
chr12-053290716-G-GTTTTAGCTTTCATTGCCACCTGTTCATATTTGTCACAACAGAGGGATAGATAATAGTCTATACTCTCCCAGTCTAAGAAAATGAAAAAAGTTTCTAGATTCTTGCCTTCTATTAGTCATAACTTCTGTTAGTCATAACTAA	chr12	53290716	G	GTTTTAGCTTTCATTGCCACCTGTTCATATTTGTCACAACAGAGGGATAGATAATAGTCTATACTCTCCCAGTCTAAGAAAATGAAAAAAGTTTCTAGATTCTTGCCTTCTATTAGTCATAACTTCTGTTAGTCATAACTAA	26618322	PASS	0	none	0	0	134	1e-6
chr12-053290716-G-GTTTTAGCTTTCATTGCCACCTGTTCATATTTGTCACAACAGAGGGATAGATAATAGTCTATACTCTCCCAGTCTCAGAAAATGAAAAAAATTTCTAGATTCTTGCCTTCTATTAGTCATAACTTCTGTTAGTCATAACTAA	chr12	53290716	G	GTTTTAGCTTTCATTGCCACCTGTTCATATTTGTCACAACAGAGGGATAGATAATAGTCTATACTCTCCCAGTCTCAGAAAATGAAAAAAATTTCTAGATTCTTGCCTTCTATTAGTCATAACTTCTGTTAGTCATAACTAA	26618322	PASS	0	none	0	0	134	1e-6
chr12-053290716-G-GTTTTAGCTTTCATTGCCACCTGTTCATATTTGTCACAACAGAGGGATAGATAATAGTCTATACTCTCCCAGTCTCAGAAAATGAAAAAAGGTTCTAGATTCTTGCCTTCTATTAGTCATAACTTCTGTTAGTCATAACTAA	chr12	53290716	G	GTTTTAGCTTTCATTGCCACCTGTTCATATTTGTCACAACAGAGGGATAGATAATAGTCTATACTCTCCCAGTCTCAGAAAATGAAAAAAGGTTCTAGATTCTTGCCTTCTATTAGTCATAACTTCTGTTAGTCATAACTAA	26618322	PASS	0	none	0	0	134	1e-6
chr12-053290716-G-GTTTTAGCTTTCATTGCCACCTGTTCATATTTGTCACAACAGAGGGATAGATAATAGTCTATACTCTCCCAGTCTCAGAAAATGAAAAAAGTGTCTAGATTCTTGCCTTCTATTAGTCATAACTTCTGTTAGTCATAACTAA	chr12	53290716	G	GTTTTAGCTTTCATTGCCACCTGTTCATATTTGTCACAACAGAGGGATAGATAATAGTCTATACTCTCCCAGTCTCAGAAAATGAAAAAAGTGTCTAGATTCTTGCCTTCTATTAGTCATAACTTCTGTTAGTCATAACTAA	26618322	PASS	0	none	0	0	134	1e-6
chr12-053290716-G-GTTTTAGCTTTCATTGCCACCTGTTCATATTTGTCACAACAGAGGGATAGATAATAGTCTATACTCTCCCAGTCTCAGAAAATGAAAAAAGTTTATAGATTCTTGCCTTCTATTAGTCATAACTTCTGTTAGTCATAACTAA	chr12	53290716	G	GTTTTAGCTTTCATTGCCACCTGTTCATATTTGTCACAACAGAGGGATAGATAATAGTCTATACTCTCCCAGTCTCAGAAAATGAAAAAAGTTTATAGATTCTTGCCTTCTATTAGTCATAACTTCTGTTAGTCATAACTAA	26618322	PASS	0	none	0	0	134	1e-6
chr12-053290716-G-GTTTTAGCTTTCATTGCCACCTGTTCATATTTGTCACAACAGAGGGATAGATAATAGTCTATACTCTCCCAGTCTCAGAAAATGAAAAAAGTTTCTAGATGCTTGCCTTCTATTAGTCATAACTTCTGTTAGTCATAACTAA	chr12	53290716	G	GTTTTAGCTTTCATTGCCACCTGTTCATATTTGTCACAACAGAGGGATAGATAATAGTCTATACTCTCCCAGTCTCAGAAAATGAAAAAAGTTTCTAGATGCTTGCCTTCTATTAGTCATAACTTCTGTTAGTCATAACTAA	26618322	PASS	0	none	9e-6	0	134	9e-6
chr12-053290716-G-GTTTTAGCTTTCATTGCCACCTGTTCATATTTGTCACAACAGAGGGATAGATAATAGTCTATACTCTCCCAGTCTCAGAAAATGAAAAAAGTTTCTAGATTCTTGCCGTCTATTAGTCATAACTTCTGTTAGTCATAACTAA	chr12	53290716	G	GTTTTAGCTTTCATTGCCACCTGTTCATATTTGTCACAACAGAGGGATAGATAATAGTCTATACTCTCCCAGTCTCAGAAAATGAAAAAAGTTTCTAGATTCTTGCCGTCTATTAGTCATAACTTCTGTTAGTCATAACTAA	26618322	PASS	0	none	0	0	134	1e-6
chr12-053290716-G-GTTTTAGCTTTCATTGCCACCTGTTCATATTTGTCACAACAGAGGGATAGATAATAGTCTATACTCTCCCAGTCTCAGAAAATGAAAAAAGTTTCTAGATTCTTGCCTTCTATTAGTCATAAATTCTGTTAGTCATAACTAA	chr12	53290716	G	GTTTTAGCTTTCATTGCCACCTGTTCATATTTGTCACAACAGAGGGATAGATAATAGTCTATACTCTCCCAGTCTCAGAAAATGAAAAAAGTTTCTAGATTCTTGCCTTCTATTAGTCATAAATTCTGTTAGTCATAACTAA	26618322	PASS	0	none	0	0	134	1e-6
chr12-053290716-G-GTTTTAGCTTTCATTGCCACCTGTTCATATTTGTCACAACAGAGGGATAGATAATAGTCTATACTCTCCCAGTCTCAGAAAATGAAAAAAGTTTCTAGATTCTTGCCTTCTATTAGTCATAACTAA	chr12	53290716	G	GTTTTAGCTTTCATTGCCACCTGTTCATATTTGTCACAACAGAGGGATAGATAATAGTCTATACTCTCCCAGTCTCAGAAAATGAAAAAAGTTTCTAGATTCTTGCCTTCTATTAGTCATAACTAA	26618322	PASS	3.025e-5	eas	0	0	134	3.025e-5
chr12-053290716-G-GTTTTAGCTTTCATTGCCACCTGTTCATATTTGTCACAACAGAGGGATAGATAATAGTCTATACTCTCCCAGTCTCAGAAAATGAAAAAAGTTTCTAGATTCTTGCCTTCTATTAGTCATAACTGCTGTTAGTCATAACTAA	chr12	53290716	G	GTTTTAGCTTTCATTGCCACCTGTTCATATTTGTCACAACAGAGGGATAGATAATAGTCTATACTCTCCCAGTCTCAGAAAATGAAAAAAGTTTCTAGATTCTTGCCTTCTATTAGTCATAACTGCTGTTAGTCATAACTAA	26618322	PASS	0	none	0	0	134	1e-6
chr12-053290716-G-GTTTTAGCTTTCATTGCCACCTGTTCATATTTGTCACAACAGAGGGATAGATAATAGTCTATACTCTCCCAGTCTCAGAAAATGAAAAAAGTTTCTAGATTCTTGCCTTCTATTAGTCATAACTTCTGGTAGTCATAACTAA	chr12	53290716	G	GTTTTAGCTTTCATTGCCACCTGTTCATATTTGTCACAACAGAGGGATAGATAATAGTCTATACTCTCCCAGTCTCAGAAAATGAAAAAAGTTTCTAGATTCTTGCCTTCTATTAGTCATAACTTCTGGTAGTCATAACTAA	26618322	PASS	0	none	0	0	134	1e-6
chr12-053290716-G-GTTTTAGCTTTCATTGCCACCTGTTCATATTTGTCACAACAGAGGGATAGATAATAGTCTATACTCTCCCAGTCTCAGAAAATGAAAAAAGTTTCTAGATTCTTGCCTTCTATTAGTCATAACTTCTGTTAGTCATAAATAA	chr12	53290716	G	GTTTTAGCTTTCATTGCCACCTGTTCATATTTGTCACAACAGAGGGATAGATAATAGTCTATACTCTCCCAGTCTCAGAAAATGAAAAAAGTTTCTAGATTCTTGCCTTCTATTAGTCATAACTTCTGTTAGTCATAAATAA	26618322	PASS	0	none	0	0	134	1e-6
chr12-053290716-G-GTTTTAGCTTTCATTGCCACCTGTTCATATTTGTCACAACAGAGGGATAGATAATAGTCTATACTCTCCCAGTCTCAGAAAATGAAAAAAGTTTCTAGATTCTTGCCTTCTATTAGTCATAACTTCTGTTAGTCATAACTAA	chr12	53290716	G	GTTTTAGCTTTCATTGCCACCTGTTCATATTTGTCACAACAGAGGGATAGATAATAGTCTATACTCTCCCAGTCTCAGAAAATGAAAAAAGTTTCTAGATTCTTGCCTTCTATTAGTCATAACTTCTGTTAGTCATAACTAA	26618322	PASS	0.98934	eas	0.8805280000000008	133	134	0.98934
chr12-053290716-G-GTTTTAGCTTTCATTGCCACCTGTTCATATTTGTCACAACAGAGGGATAGATAATAGTCTATACTCTCCCAGTCTCAGAAAATGAAAAAAGTTTCTAGATTCTTGCCTTCTATTAGTCATAACTTCTGTTAGTCATAATTAA	chr12	53290716	G	GTTTTAGCTTTCATTGCCACCTGTTCATATTTGTCACAACAGAGGGATAGATAATAGTCTATACTCTCCCAGTCTCAGAAAATGAAAAAAGTTTCTAGATTCTTGCCTTCTATTAGTCATAACTTCTGTTAGTCATAATTAA	26618322	PASS	0	none	9e-6	0	134	9e-6
chr12-053290716-G-GTTTTAGCTTTCATTGCCACCTGTTCATATTTGTCACAACAGAGGGATAGATAATAGTCTATACTCTCCCAGTCTCAGAAAATGAAAAAAGTTTCTAGATTCTTGCCTTCTATTAGTCATAACTTCTGTTCGTCATAACTAA	chr12	53290716	G	GTTTTAGCTTTCATTGCCACCTGTTCATATTTGTCACAACAGAGGGATAGATAATAGTCTATACTCTCCCAGTCTCAGAAAATGAAAAAAGTTTCTAGATTCTTGCCTTCTATTAGTCATAACTTCTGTTCGTCATAACTAA	26618322	PASS	0	none	0	0	134	1e-6
chr12-053290716-G-GTTTTAGCTTTCATTGCCACCTGTTCATATTTGTCACAACAGAGGGATAGATAATAGTCTATACTCTCCCAGTCTCAGAAAATGAAAAAAGTTTCTAGATTCTTGCCTTCTATTAGTCATAACTTCTTGTAGTCATAACTAA	chr12	53290716	G	GTTTTAGCTTTCATTGCCACCTGTTCATATTTGTCACAACAGAGGGATAGATAATAGTCTATACTCTCCCAGTCTCAGAAAATGAAAAAAGTTTCTAGATTCTTGCCTTCTATTAGTCATAACTTCTTGTAGTCATAACTAA	26618322	PASS	0	none	0	0	134	1e-6
chr12-053290716-G-GTTTTAGCTTTCATTGCCACCTGTTCATATTTGTCACAACAGAGGGATAGATAATAGTCTATACTCTCCCAGTCTCAGAAAATGAAAAAAGTTTCTAGATTCTTGCCTTCTATTAGTCATACCTTCTGTTAGTCATAACTAA	chr12	53290716	G	GTTTTAGCTTTCATTGCCACCTGTTCATATTTGTCACAACAGAGGGATAGATAATAGTCTATACTCTCCCAGTCTCAGAAAATGAAAAAAGTTTCTAGATTCTTGCCTTCTATTAGTCATACCTTCTGTTAGTCATAACTAA	26618322	PASS	0	none	0	0	134	1e-6
chr12-053290716-G-GTTTTAGCTTTCATTGCCACCTGTTCATATTTGTCACAACAGAGGGATAGATAATAGTCTATACTCTCCCAGTCTCAGAAAATGAAAAAAGTTTCTAGATTCTTGCCTTCTATTATTCATAACTTCTGTTAGTCATAACTAA	chr12	53290716	G	GTTTTAGCTTTCATTGCCACCTGTTCATATTTGTCACAACAGAGGGATAGATAATAGTCTATACTCTCCCAGTCTCAGAAAATGAAAAAAGTTTCTAGATTCTTGCCTTCTATTATTCATAACTTCTGTTAGTCATAACTAA	26618322	PASS	0	none	0	0	134	1e-6
chr12-053290716-G-GTTTTAGCTTTCATTGCCACCTGTTCATATTTGTCACAACAGAGGGATAGATAATAGTCTATACTCTCCCAGTCTCAGAAAATGAAAAAAGTTTCTAGATTCTTGCCTTCTCTTAGTCATAACTTCTGTTAGTCATAACTAA	chr12	53290716	G	GTTTTAGCTTTCATTGCCACCTGTTCATATTTGTCACAACAGAGGGATAGATAATAGTCTATACTCTCCCAGTCTCAGAAAATGAAAAAAGTTTCTAGATTCTTGCCTTCTCTTAGTCATAACTTCTGTTAGTCATAACTAA	26618322	PASS	0	none	0	0	134	1e-6
chr12-053290716-G-GTTTTAGCTTTCATTGCCACCTGTTCATATTTGTCACAACAGAGGGATAGATAATAGTCTATACTCTCCCAGTCTCAGAAAATGAAAAAAGTTTCTAGATTCTTGCCTTGTATTAGTCATAACTTCTGTTAGTCATAACTAA	chr12	53290716	G	GTTTTAGCTTTCATTGCCACCTGTTCATATTTGTCACAACAGAGGGATAGATAATAGTCTATACTCTCCCAGTCTCAGAAAATGAAAAAAGTTTCTAGATTCTTGCCTTGTATTAGTCATAACTTCTGTTAGTCATAACTAA	26618322	PASS	0	none	0	0	134	1e-6
chr12-053290716-G-GTTTTAGCTTTCATTGCCACCTGTTCATATTTGTCACAACAGAGGGATAGATAATAGTCTATACTCTCCCAGTCTCAGAAAATGAAAAAAGTTTCTAGATTCTTGTCTTCTATTAGTCATAACTTCTGTTAGTCATAACTAA	chr12	53290716	G	GTTTTAGCTTTCATTGCCACCTGTTCATATTTGTCACAACAGAGGGATAGATAATAGTCTATACTCTCCCAGTCTCAGAAAATGAAAAAAGTTTCTAGATTCTTGTCTTCTATTAGTCATAACTTCTGTTAGTCATAACTAA	26618322	PASS	0	none	0	0	134	1e-6
chr12-053290716-G-GTTTTAGCTTTCATTGCCACCTGTTCATATTTGTCACAACAGAGGGATAGATAATAGTCTATACTCTCCCAGTCTCAGAAAATGAAAAAAGTTTCTGGATTCTTGCCTTCTATTAGTCATAACTTCTGTTAGTCATAACTAA	chr12	53290716	G	GTTTTAGCTTTCATTGCCACCTGTTCATATTTGTCACAACAGAGGGATAGATAATAGTCTATACTCTCCCAGTCTCAGAAAATGAAAAAAGTTTCTGGATTCTTGCCTTCTATTAGTCATAACTTCTGTTAGTCATAACTAA	26618322	PASS	1.1582e-4	afr	9e-6	0	134	1.1582e-4
chr12-053290716-G-GTTTTAGCTTTCATTGCCACCTGTTCATATTTGTCACAACAGAGGGATAGATAATAGTCTATACTCTCCCAGTCTCAGAAAATGAAAAAATTTTCTAGATTCTTGCCTTCTATTAGTCATAACTTCTGTTAGTCATAACTAA	chr12	53290716	G	GTTTTAGCTTTCATTGCCACCTGTTCATATTTGTCACAACAGAGGGATAGATAATAGTCTATACTCTCCCAGTCTCAGAAAATGAAAAAATTTTCTAGATTCTTGCCTTCTATTAGTCATAACTTCTGTTAGTCATAACTAA	26618322	PASS	0	none	0	0	134	1e-6
chr12-053290716-G-GTTTTAGCTTTCATTGCCACCTGTTCATATTTGTCACAACAGAGGGATAGATAATAGTCTATACTCTCCCAGTCTCAGAAAATGAAAAACGTTTCTAGATTCTTGCCTTCTATTAGTCATAACTTCTGTTAGTCATAACTAA	chr12	53290716	G	GTTTTAGCTTTCATTGCCACCTGTTCATATTTGTCACAACAGAGGGATAGATAATAGTCTATACTCTCCCAGTCTCAGAAAATGAAAAACGTTTCTAGATTCTTGCCTTCTATTAGTCATAACTTCTGTTAGTCATAACTAA	26618322	PASS	0	none	0	0	134	1e-6
chr12-053290716-G-GTTTTAGCTTTCATTGCCACCTGTTCATATTTGTCACAACAGAGGGATAGATAATAGTCTATACTCTCCCAGTCTCAGAAAATGAAAAAGGTTTCTAGATTCTTGCCTTCTATTAGTCATAACTTCTGTTAGTCATAACTAA	chr12	53290716	G	GTTTTAGCTTTCATTGCCACCTGTTCATATTTGTCACAACAGAGGGATAGATAATAGTCTATACTCTCCCAGTCTCAGAAAATGAAAAAGGTTTCTAGATTCTTGCCTTCTATTAGTCATAACTTCTGTTAGTCATAACTAA	26618322	PASS	0	none	0	0	134	1e-6
chr12-053290716-G-GTTTTAGCTTTCATTGCCACCTGTTCATATTTGTCACAACAGAGGGATAGATAATAGTCTATACTCTCCCAGTCTCAGAAAATTAAAAAAGTTTCTAGATTCTTGCCTTCTATTAGTCATAACTTCTGTTAGTCATAACTAA	chr12	53290716	G	GTTTTAGCTTTCATTGCCACCTGTTCATATTTGTCACAACAGAGGGATAGATAATAGTCTATACTCTCCCAGTCTCAGAAAATTAAAAAAGTTTCTAGATTCTTGCCTTCTATTAGTCATAACTTCTGTTAGTCATAACTAA	26618322	PASS	1.6652e-4	afr	2.2000000000000003e-5	0	134	1.6652e-4
chr12-053290716-G-GTTTTAGCTTTCATTGCCACCTGTTCATATTTGTCACAACAGAGGGATAGATAATAGTCTATACTCTCCCAGTCTCAGCAAATGAAAAAAGTTTCTAGATTCTTGCCTTCTATTAGTCATAACTTCTGTTAGTCATAACTAA	chr12	53290716	G	GTTTTAGCTTTCATTGCCACCTGTTCATATTTGTCACAACAGAGGGATAGATAATAGTCTATACTCTCCCAGTCTCAGCAAATGAAAAAAGTTTCTAGATTCTTGCCTTCTATTAGTCATAACTTCTGTTAGTCATAACTAA	26618322	PASS	0	none	0	0	134	1e-6
chr12-053290716-G-GTTTTAGCTTTCATTGCCACCTGTTCATATTTGTCACAACAGAGGGATAGATAATAGTCTATACTCTCCCAGTCTCATAAAATGAAAAAAGTTTCTAGATTCTTGCCTTCTATTAGTCATAACTTCTGTTAGTCATAACTAA	chr12	53290716	G	GTTTTAGCTTTCATTGCCACCTGTTCATATTTGTCACAACAGAGGGATAGATAATAGTCTATACTCTCCCAGTCTCATAAAATGAAAAAAGTTTCTAGATTCTTGCCTTCTATTAGTCATAACTTCTGTTAGTCATAACTAA	26618322	PASS	0	none	0	0	134	1e-6
chr12-053290716-G-GTTTTAGCTTTCATTGCCACCTGTTCATATTTGTCACAACAGAGGGATAGATAATAGTCTATACTCTCCCATTCTCAGAAAATGAAAAAAGTTTCTAGATTCTTGCCTTCTATTAGTCATAACTTCTGTTAGTCATAACTAA	chr12	53290716	G	GTTTTAGCTTTCATTGCCACCTGTTCATATTTGTCACAACAGAGGGATAGATAATAGTCTATACTCTCCCATTCTCAGAAAATGAAAAAAGTTTCTAGATTCTTGCCTTCTATTAGTCATAACTTCTGTTAGTCATAACTAA	26618322	PASS	1.54e-6	nfe	0	0	134	1.54e-6
chr12-053290716-G-GTTTTAGCTTTCATTGCCACCTGTTCATATTTGTCACAACAGAGGGATAGATAATAGTCTATACTCTCGCAGTCTCAGAAAATGAAAAAAGTTTCTAGATTCTTGCCTTCTATTAGTCATAACTTCTGTTAGTCATAACTAA	chr12	53290716	G	GTTTTAGCTTTCATTGCCACCTGTTCATATTTGTCACAACAGAGGGATAGATAATAGTCTATACTCTCGCAGTCTCAGAAAATGAAAAAAGTTTCTAGATTCTTGCCTTCTATTAGTCATAACTTCTGTTAGTCATAACTAA	26618322	PASS	0	none	0	0	134	1e-6
chr12-053290716-G-GTTTTAGCTTTCATTGCCACCTGTTCATATTTGTCACAACAGAGGGATAGATAATAGTCTGTACTCTCCCAGTCTCAGAAAATGAAAAAAGTTTCTAGATTCTTGCCTTCTATTAGTCATAACTTCTGTTAGTCATAACTAA	chr12	53290716	G	GTTTTAGCTTTCATTGCCACCTGTTCATATTTGTCACAACAGAGGGATAGATAATAGTCTGTACTCTCCCAGTCTCAGAAAATGAAAAAAGTTTCTAGATTCTTGCCTTCTATTAGTCATAACTTCTGTTAGTCATAACTAA	26618322	PASS	0	none	0	0	134	1e-6
chr12-053290716-G-GTTTTAGCTTTCATTGCCACCTGTTCATATTTGTCACAACAGAGGGATAGATACTCTCCCAGTCTCAGAAAATGAAAAAAGTTTCTAGATTCTTGCCTTCTATTAGTCATAACTTCTGTTAGTCATAACTAA	chr12	53290716	G	GTTTTAGCTTTCATTGCCACCTGTTCATATTTGTCACAACAGAGGGATAGATACTCTCCCAGTCTCAGAAAATGAAAAAAGTTTCTAGATTCTTGCCTTCTATTAGTCATAACTTCTGTTAGTCATAACTAA	26618322	PASS	0	none	9e-6	0	134	9e-6
chr12-053290716-G-GTTTTAGCTTTCATTGCCACCTGTTCATATTTGTCACAACAGAGGGATAGATCATAGTCTATACTCTCCCAGTCTCAGAAAATGAAAAAAGTTTCTAGATTCTTGCCTTCTATTAGTCATAACTTCTGTTAGTCATAACTAA	chr12	53290716	G	GTTTTAGCTTTCATTGCCACCTGTTCATATTTGTCACAACAGAGGGATAGATCATAGTCTATACTCTCCCAGTCTCAGAAAATGAAAAAAGTTTCTAGATTCTTGCCTTCTATTAGTCATAACTTCTGTTAGTCATAACTAA	26618322	PASS	0	none	0	0	134	1e-6
chr12-053290716-G-GTTTTAGCTTTCATTGCCACCTGTTCATATTTGTCACAACAGAGTGATAGATAATAGTCTATACTCTCCCAGTCTCAGAAAATGAAAAAAGTTTCTAGATTCTTGCCTTCTATTAGTCATAACTTCTGTTAGTCATAACTAA	chr12	53290716	G	GTTTTAGCTTTCATTGCCACCTGTTCATATTTGTCACAACAGAGTGATAGATAATAGTCTATACTCTCCCAGTCTCAGAAAATGAAAAAAGTTTCTAGATTCTTGCCTTCTATTAGTCATAACTTCTGTTAGTCATAACTAA	26618322	PASS	0	none	0	0	134	1e-6
chr12-053290716-G-GTTTTAGCTTTCATTGCCACCTGTTCATATTTGTCACAACAGATGGATAGATAATAGTCTATACTCTCCCAGTCTCAGAAAATGAAAAAAGTTTCTAGATTCTTGCCTTCTATTAGTCATAACTTCTGTTAGTCATAACTAA	chr12	53290716	G	GTTTTAGCTTTCATTGCCACCTGTTCATATTTGTCACAACAGATGGATAGATAATAGTCTATACTCTCCCAGTCTCAGAAAATGAAAAAAGTTTCTAGATTCTTGCCTTCTATTAGTCATAACTTCTGTTAGTCATAACTAA	26618322	PASS	0	none	0	0	134	1e-6
chr12-053290716-G-GTTTTAGCTTTCATTGCCACCTGTTCATATTTGTCACAACATAGGGATAGATAATAGTCTATACTCTCCCAGTCTCAGAAAATGAAAAAAGTTTCTAGATTCTTGCCTTCTATTAGTCATAACTTCTGTTAGTCATAACTAA	chr12	53290716	G	GTTTTAGCTTTCATTGCCACCTGTTCATATTTGTCACAACATAGGGATAGATAATAGTCTATACTCTCCCAGTCTCAGAAAATGAAAAAAGTTTCTAGATTCTTGCCTTCTATTAGTCATAACTTCTGTTAGTCATAACTAA	26618322	PASS	0	none	0	0	134	1e-6
chr12-053290716-G-GTTTTAGCTTTCATTGCCACCTGTTCATATTTGTCCCAACAGAGGGATAGATAATAGTCTATACTCTCCCAGTCTCAGAAAATGAAAAAAGTTTCTAGATTCTTGCCTTCTATTAGTCATAACTTCTGTTAGTCATAACTAA	chr12	53290716	G	GTTTTAGCTTTCATTGCCACCTGTTCATATTTGTCCCAACAGAGGGATAGATAATAGTCTATACTCTCCCAGTCTCAGAAAATGAAAAAAGTTTCTAGATTCTTGCCTTCTATTAGTCATAACTTCTGTTAGTCATAACTAA	26618322	PASS	0	none	9e-6	0	134	9e-6
chr12-053290716-G-GTTTTAGCTTTCATTGCCACCTGTTCATATTTGTCGCAACAGAGGGATAGATAATAGTCTATACTCTCCCAGTCTCAGAAAATGAAAAAAGTTTCTAGATTCTTGCCTTCTATTAGTCATAACTTCTGTTAGTCATAACTAA	chr12	53290716	G	GTTTTAGCTTTCATTGCCACCTGTTCATATTTGTCGCAACAGAGGGATAGATAATAGTCTATACTCTCCCAGTCTCAGAAAATGAAAAAAGTTTCTAGATTCTTGCCTTCTATTAGTCATAACTTCTGTTAGTCATAACTAA	26618322	PASS	3.7e-6	nfe	9e-6	0	134	9e-6
chr12-053290716-G-GTTTTAGCTTTCATTGCCACCTGTTCATCTTTGTCACAACAGAGGGATAGATAATAGTCTATACTCTCCCAGTCTCAGAAAATGAAAAAAGTTTCTAGATTCTTGCCTTCTATTAGTCATAACTTCTGTTAGTCATAACTAA	chr12	53290716	G	GTTTTAGCTTTCATTGCCACCTGTTCATCTTTGTCACAACAGAGGGATAGATAATAGTCTATACTCTCCCAGTCTCAGAAAATGAAAAAAGTTTCTAGATTCTTGCCTTCTATTAGTCATAACTTCTGTTAGTCATAACTAA	26618322	PASS	0	none	0	0	134	1e-6
chr12-053290716-G-GTTTTAGCTTTCATTGCGACCTGTTCATATTTGTCACAACAGAGGGATAGATAATAGTCTATACTCTCCCAGTCTCAGAAAATGAAAAAAGTTTCTAGATTCTTGCCTTCTATTAGTCATAACTTCTGTTAGTCATAACTAA	chr12	53290716	G	GTTTTAGCTTTCATTGCGACCTGTTCATATTTGTCACAACAGAGGGATAGATAATAGTCTATACTCTCCCAGTCTCAGAAAATGAAAAAAGTTTCTAGATTCTTGCCTTCTATTAGTCATAACTTCTGTTAGTCATAACTAA	26618322	PASS	0	none	0	0	134	1e-6
chr12-053290716-G-GTTTTAGCTTTCGTTGCCACCTGTTCATATTTGTCACAACAGAGGGATAGATAATAGTCTATACTCTCCCAGTCTCAGAAAATGAAAAAAGTTTCTAGATTCTTGCCTTCTATTAGTCATAACTTCTGTTAGTCATAACTAA	chr12	53290716	G	GTTTTAGCTTTCGTTGCCACCTGTTCATATTTGTCACAACAGAGGGATAGATAATAGTCTATACTCTCCCAGTCTCAGAAAATGAAAAAAGTTTCTAGATTCTTGCCTTCTATTAGTCATAACTTCTGTTAGTCATAACTAA	26618322	PASS	0	none	0	0	134	1e-6
chr12-053290716-G-GTTTTAGGTTTCATTGCCACCTGTTCATATTTGTCACAACAGAGGGATAGATAATAGTCTATACTCTCCCAGTCTCAGAAAATGAAAAAAGTTTCTAGATTCTTGCCTTCTATTAGTCATAACTTCTGTTAGTCATAACTAA	chr12	53290716	G	GTTTTAGGTTTCATTGCCACCTGTTCATATTTGTCACAACAGAGGGATAGATAATAGTCTATACTCTCCCAGTCTCAGAAAATGAAAAAAGTTTCTAGATTCTTGCCTTCTATTAGTCATAACTTCTGTTAGTCATAACTAA	26618322	PASS	0	none	9e-6	0	134	9e-6
chr12-053290716-G-GTTTTGGCTTTCATTGCCACCTGTTCATATTTGTCACAACAGAGGGATAGATAATAGTCTATACTCTCCCAGTCTCAGAAAATGAAAAAAGTTTCTAGATTCTTGCCTTCTATTAGTCATAACTTCTGTTAGTCATAACTAA	chr12	53290716	G	GTTTTGGCTTTCATTGCCACCTGTTCATATTTGTCACAACAGAGGGATAGATAATAGTCTATACTCTCCCAGTCTCAGAAAATGAAAAAAGTTTCTAGATTCTTGCCTTCTATTAGTCATAACTTCTGTTAGTCATAACTAA	26618322	PASS	0	none	0	0	134	1e-6
chr12-053290835-A-G	chr12	53290835	A	G	5991490	PASS	0.35241	nfe	0.3007689999999999	52	126	0.35241
chr12-053291588-CAA-*	chr12	53291588	CAA	*	164350.97	ExcessHet	0	none	0	0	96	1e-6
chr12-053291588-CAA-C	chr12	53291588	CAA	C	164350.97	ExcessHet	2.99e-5	amr	4.04e-4	0	96	4.04e-4
chr12-053291588-CAA-CA	chr12	53291588	CAA	CA	164350.97	ExcessHet	0	none	0.08114000000000002	5	96	0.08114000000000002
chr12-053291588-CAA-CAAA	chr12	53291588	CAA	CAAA	164350.97	ExcessHet	0	none	0.04388600000000001	3	96	0.04388600000000001
chr12-053291588-CAA-CAAAA	chr12	53291588	CAA	CAAAA	164350.97	ExcessHet	0	none	2.5100000000000014e-4	0	96	2.5100000000000014e-4
chr12-053291589-A-*	chr12	53291589	A	*	33	VQSRTrancheSNP99.90to99.95	0	none	0.081725	5	94	0.081725
chr12-053291589-A-G	chr12	53291589	A	G	33	VQSRTrancheSNP99.90to99.95	0	none	0	0	94	1e-6
chr12-053292158-A-G	chr12	53292158	A	G	57024	PASS	0.062454	amr	0.00127799999999999	1	134	0.062454
chr12-053292919-G-A	chr12	53292919	G	A	59474596	PASS	0.99822	nfe	0.9767190000000006	134	134	0.99822
chr12-053293603-A-G	chr12	53293603	A	G	5666858	PASS	0.33683	nfe	0.25388699999999953	49	134	0.33683
chr12-053295406-C-G	chr12	53295406	C	G	11107233	PASS	0.99659	nfe	0.9376530000000002	128	128	0.99659
chr12-053296018-T-G	chr12	53296018	T	G	208975	PASS	0.0084406	nfe	0.006008	1	134	0.0084406
chr12-053296097-A-T	chr12	53296097	A	T	919592	PASS	0.095131	afr	0.02823000000000001	1	134	0.095131
chr12-053296300-C-G	chr12	53296300	C	G	4574	PASS	6.218e-5	mid	2.2000000000000003e-5	1	134	6.218e-5
chr12-053296401-AC-*	chr12	53296401	AC	*	127	VQSRTrancheINDEL99.90to99.95	0	none	0.003068	0	130	0.003068
chr12-053296401-AC-A	chr12	53296401	AC	A	127	VQSRTrancheINDEL99.90to99.95	3.4e-6	nfe	3.6999999999999985e-5	0	130	3.6999999999999985e-5
chr12-053296401-AC-CC	chr12	53296401	AC	CC	127	VQSRTrancheINDEL99.90to99.95	0	none	0	0	130	1e-6
chr12-053296401-AC-TC	chr12	53296401	AC	TC	127	VQSRTrancheINDEL99.90to99.95	0	none	3.6999999999999985e-5	0	130	3.6999999999999985e-5
chr12-053296402-C-*	chr12	53296402	C	*	1833	PASS	0	none	3.6999999999999985e-5	0	126	3.6999999999999985e-5
chr12-053296402-C-A	chr12	53296402	C	A	1833	PASS	8.113e-5	eas	9e-6	0	126	8.113e-5
chr12-053296404-CTTT-C	chr12	53296404	CTTT	C	22753062	ExcessHet	0	none	3.6999999999999985e-5	0	82	3.6999999999999985e-5
chr12-053296404-CTTT-CT	chr12	53296404	CTTT	CT	22753062	ExcessHet	0	none	0.006774	0	82	0.006774
chr12-053296404-CTTT-CTT	chr12	53296404	CTTT	CTT	22753062	ExcessHet	0	none	0.8582080000000004	73	82	0.8582080000000004
chr12-053296404-CTTT-CTTTT	chr12	53296404	CTTT	CTTTT	22753062	ExcessHet	0	none	0.00105799999999999	0	82	0.00105799999999999
chr12-053296404-CTTT-CTTTTT	chr12	53296404	CTTT	CTTTTT	22753062	ExcessHet	0	none	9e-6	0	82	9e-6
chr12-053296404-CTTT-TTTT	chr12	53296404	CTTT	TTTT	22753062	ExcessHet	0	none	0	0	82	1e-6
chr12-053296405-T-*	chr12	53296405	T	*	76570	PASS	0	none	0.8650460000000006	75	84	0.8650460000000006
chr12-053296405-T-C	chr12	53296405	T	C	76570	PASS	0.081769	nfe	0.002162	0	84	0.081769
chr12-053296406-T-*	chr12	53296406	T	*	253	PASS	0	none	0.01318699999999998	2	98	0.01318699999999998
chr12-053296406-T-C	chr12	53296406	T	C	253	PASS	1.29e-6	nfe	9e-6	0	98	9e-6
chr12-053296695-G-A	chr12	53296695	G	A	11836	PASS	0.019297	afr	0.002456	0	0	0.019297
chr12-053297257-T-C	chr12	53297257	T	C	952351	PASS	0.94668	nfe	0.3974689999999994	0	0	0.94668
chr12-053297547-C-CAATT	chr12	53297547	C	CAATT	9109304	PASS	0	none	0	0	66	1e-6
chr12-053297547-C-CAGT	chr12	53297547	C	CAGT	9109304	PASS	0	none	5.2999999999999994e-5	0	66	5.2999999999999994e-5
chr12-053297547-C-CATT	chr12	53297547	C	CATT	9109304	PASS	0.99476	nfe	0.8835790000000002	66	66	0.99476
chr12-053297547-C-T	chr12	53297547	C	T	9109304	PASS	0	none	3.6999999999999985e-5	0	66	3.6999999999999985e-5
chr12-053298178-C-A	chr12	53298178	C	A	30699285	PASS	0.98398	nfe	0.9382670000000002	133	134	0.98398
chr12-053298324-C-T	chr12	53298324	C	T	23882	PASS	0.0071031	afr	0.00204	1	132	0.0071031
chr12-053298438-G-A	chr12	53298438	G	A	138308	PASS	0.13654	eas	0.02506400000000002	1	80	0.13654
chr12-053298438-G-C	chr12	53298438	G	C	138308	PASS	0	none	0	0	80	1e-6
chr12-053298468-TG-T	chr12	53298468	TG	T	1155838.97	PASS	0.31099	nfe	0.20264	12	32	0.31099
chr12-053298572-GT-*	chr12	53298572	GT	*	6122	VQSRTrancheINDEL95.00to96.00	0	none	0	0	0	1e-6
chr12-053298572-GT-G	chr12	53298572	GT	G	6122	VQSRTrancheINDEL95.00to96.00	6.088e-5	nfe	1.6699999999999994e-4	0	0	1.6699999999999994e-4
chr12-053298572-GT-GTT	chr12	53298572	GT	GTT	6122	VQSRTrancheINDEL95.00to96.00	0	none	0.002756	0	0	0.002756
chr12-053298572-GT-TT	chr12	53298572	GT	TT	6122	VQSRTrancheINDEL95.00to96.00	0	none	0	0	0	1e-6
chr12-053298590-TCC-GCC	chr12	53298590	TCC	GCC	68213	PASS	0	none	0	0	0	1e-6
chr12-053298590-TCC-T	chr12	53298590	TCC	T	68213	PASS	0.12475	eas	0.02139600000000001	0	0	0.12475
chr12-053298591-C-*	chr12	53298591	C	*	2450	PASS	0	none	0.02139600000000001	0	0	0.02139600000000001
chr12-053298591-C-T	chr12	53298591	C	T	2450	PASS	0.019653	sas	7.480000000000004e-4	0	0	0.019653
chr12-053298593-CCT-C	chr12	53298593	CCT	C	1883505.97	PASS	0.92076	nfe	0.4916129999999996	0	0	0.92076
chr12-053298595-T-*	chr12	53298595	T	*	121197	PASS	0	none	0.4916129999999996	0	0	0.4916129999999996
chr12-053298595-T-A	chr12	53298595	T	A	121197	PASS	0	none	0	0	0	1e-6
chr12-053298595-T-C	chr12	53298595	T	C	121197	PASS	0	none	9e-6	0	0	9e-6
chr12-053298595-T-G	chr12	53298595	T	G	121197	PASS	0.47198	eas	0.02137000000000001	0	0	0.47198
chr12-053298720-GTTT-G	chr12	53298720	GTTT	G	27166	VQSRTrancheINDEL95.00to96.00	0	none	0	0	0	1e-6
chr12-053298720-GTTT-GT	chr12	53298720	GTTT	GT	27166	VQSRTrancheINDEL95.00to96.00	0	none	1.0699999999999996e-4	0	0	1.0699999999999996e-4
chr12-053298720-GTTT-GTT	chr12	53298720	GTTT	GTT	27166	VQSRTrancheINDEL95.00to96.00	0	none	0.005935	0	0	0.005935
chr12-053298720-GTTT-GTTTT	chr12	53298720	GTTT	GTTTT	27166	VQSRTrancheINDEL95.00to96.00	0	none	0.01049099999999999	0	0	0.01049099999999999
chr12-053298720-GTTT-GTTTTT	chr12	53298720	GTTT	GTTTTT	27166	VQSRTrancheINDEL95.00to96.00	0	none	4.03e-4	0	0	4.03e-4
chr12-053298720-GTTT-GTTTTTT	chr12	53298720	GTTT	GTTTTTT	27166	VQSRTrancheINDEL95.00to96.00	0	none	0	0	0	1e-6
chr12-053298720-GTTT-TTTT	chr12	53298720	GTTT	TTTT	27166	VQSRTrancheINDEL95.00to96.00	0	none	9e-6	0	0	9e-6
chr12-053299136-CAAAAA-C	chr12	53299136	CAAAAA	C	3131995.97	ExcessHet	0	none	2.2000000000000003e-5	0	30	2.2000000000000003e-5
chr12-053299136-CAAAAA-CA	chr12	53299136	CAAAAA	CA	3131995.97	ExcessHet	0	none	6.090000000000004e-4	0	30	6.090000000000004e-4
chr12-053299136-CAAAAA-CAA	chr12	53299136	CAAAAA	CAA	3131995.97	ExcessHet	0	none	0.004633	0	30	0.004633
chr12-053299136-CAAAAA-CAAA	chr12	53299136	CAAAAA	CAAA	3131995.97	ExcessHet	0	none	0.019621	1	30	0.019621
chr12-053299136-CAAAAA-CAAAA	chr12	53299136	CAAAAA	CAAAA	3131995.97	ExcessHet	0	none	0.06227000000000001	2	30	0.06227000000000001
chr12-053299136-CAAAAA-CAAAAAA	chr12	53299136	CAAAAA	CAAAAAA	3131995.97	ExcessHet	0	none	0.43432399999999993	15	30	0.43432399999999993
chr12-053299136-CAAAAA-CAAAAAAA	chr12	53299136	CAAAAA	CAAAAAAA	3131995.97	ExcessHet	0	none	0.10403700000000002	6	30	0.10403700000000002
chr12-053299136-CAAAAA-CAAAAAAAA	chr12	53299136	CAAAAA	CAAAAAAAA	3131995.97	ExcessHet	0	none	0.00888699999999999	0	30	0.00888699999999999
chr12-053299136-CAAAAA-CAAAAAAAAA	chr12	53299136	CAAAAA	CAAAAAAAAA	3131995.97	ExcessHet	0	none	4.490000000000005e-4	0	30	4.490000000000005e-4
chr12-053299136-CAAAAA-CAAAAAAAAAA	chr12	53299136	CAAAAA	CAAAAAAAAAA	3131995.97	ExcessHet	0	none	9e-6	0	30	9e-6
chr12-053299162-C-A	chr12	53299162	C	A	1274	PASS	4.1367e-4	nfe	0.00169199999999999	0	94	0.00169199999999999
chr12-053299162-C-G	chr12	53299162	C	G	1274	PASS	4.77e-6	nfe	0	0	94	4.77e-6
chr12-053299171-G-A	chr12	53299171	G	A	12195029	PASS	0.98334	nfe	0.9448300000000004	109	110	0.98334
chr12-053299195-C-A	chr12	53299195	C	A	152	VQSRTrancheSNP99.70to99.80	6.362e-5	nfe	5.2999999999999994e-5	0	104	6.362e-5
chr12-053299195-C-G	chr12	53299195	C	G	152	VQSRTrancheSNP99.70to99.80	2.7409e-4	eas	0	0	104	2.7409e-4
chr12-053299493-TG-T	chr12	53299493	TG	T	21002043.97	PASS	0.9966	nfe	0.9603240000000004	134	134	0.9966
chr12-053299618-T-TCTG	chr12	53299618	T	TCTG	8396.97	PASS	1.3945e-4	afr	1.27e-4	1	134	1.3945e-4
chr12-053299619-C-G	chr12	53299619	C	G	11841538	PASS	0.58867	eas	0.3783209999999996	51	134	0.58867
chr12-053299744-C-G	chr12	53299744	C	G	42572	PASS	0.0011292	nfe	8.210000000000002e-4	1	134	0.0011292
chr12-053299748-A-G	chr12	53299748	A	G	71559177	PASS	0.9982	nfe	0.969456	134	134	0.9982
chr12-053299749-A-C	chr12	53299749	A	C	71633790	PASS	0.9982	nfe	0.969456	134	134	0.9982
chr12-053299993-C-A	chr12	53299993	C	A	348622	PASS	0.014884	sas	0.00794999999999998	1	134	0.014884
chr12-053300456-T-G	chr12	53300456	T	G	29504	PASS	0.024591	afr	0.003068	1	130	0.024591
chr12-053302973-G-A	chr12	53302973	G	A	560	VQSRTrancheSNP99.80to99.90	6.776e-5	amr	0	1	134	6.776e-5
chr12-053303866-T-C	chr12	53303866	T	C	375818	PASS	0.74894	nfe	0.246189	0	0	0.74894
chr12-053306043-C-T	chr12	53306043	C	T	798	PASS	1.782e-5	amr	0	1	134	1.782e-5
chr12-053306503-C-T	chr12	53306503	C	T	51194	PASS	0.0070548	afr	0.00204	1	134	0.0070548
chr12-053307064-C-*	chr12	53307064	C	*	49508871	PASS	0	none	0	0	134	1e-6
chr12-053307064-C-T	chr12	53307064	C	T	49508871	PASS	0.99793	nfe	0.9762580000000004	134	134	0.99793
chr12-053307076-A-G	chr12	53307076	A	G	47683896	PASS	0.99819	nfe	0.969646	134	134	0.99819
chr12-053307320-T-*	chr12	53307320	T	*	28549275	PASS	0	none	0	0	134	1e-6
chr12-053307320-T-C	chr12	53307320	T	C	28549275	PASS	0.98391	nfe	0.9449600000000004	133	134	0.98391
chr12-053307320-T-TTTCTAGGATTAAATAACGTGACCAAATTCAC	chr12	53307320	T	TTTCTAGGATTAAATAACGTGACCAAATTCAC	28549275	PASS	0	none	0	0	134	1e-6
chr12-053307533-C-T	chr12	53307533	C	T	140844	PASS	0.025659	afr	0.00317	1	134	0.025659
chr12-053307615-A-G	chr12	53307615	A	G	166007	PASS	0.025659	afr	0.00317	1	134	0.025659
chr12-053308373-G-A	chr12	53308373	G	A	3309	PASS	1.012e-5	nfe	0	1	134	1.012e-5
chr12-053308587-T-*	chr12	53308587	T	*	117026094	PASS	0	none	9e-6	0	134	9e-6
chr12-053308587-T-C	chr12	53308587	T	C	117026094	PASS	0.99819	nfe	0.9755260000000004	134	134	0.99819
chr12-053309157-C-G	chr12	53309157	C	G	10967	PASS	1.94e-6	nfe	2.2000000000000003e-5	1	134	2.2000000000000003e-5
chr12-053309237-G-A	chr12	53309237	G	A	88457392	PASS	0.99764	nfe	0.9584000000000004	133	134	0.99764
chr12-053309834-C-A	chr12	53309834	C	A	1558	PASS	6.58e-6	nfe	2.08e-4	0	68	2.08e-4
chr12-053309834-C-T	chr12	53309834	C	T	1558	PASS	0	none	0	0	68	1e-6
chr12-053309903-C-T	chr12	53309903	C	T	1373	PASS	1.0539e-4	afr	9e-6	1	130	1.0539e-4
chr12-053314198-G-A	chr12	53314198	G	A	264	PASS	7.8e-7	nfe	0	1	134	1e-6
chr12-053314227-G-C	chr12	53314227	G	C	39446547	PASS	0.99812	nfe	0.9655810000000008	134	134	0.99812
chr12-053314308-A-G	chr12	53314308	A	G	254163	PASS	0.010601	sas	0.004288	1	134	0.010601
chr12-053314653-T-C	chr12	53314653	T	C	2043959	PASS	0.051192	nfe	0.03966600000000001	2	134	0.051192
chr12-053315126-A-G	chr12	53315126	A	G	5340329	PASS	0.11565	nfe	0.06464100000000002	16	134	0.11565
chr12-053315224-C-A	chr12	53315224	C	A	3194	PASS	2.025e-5	nfe	0	1	134	2.025e-5
chr12-053315224-C-T	chr12	53315224	C	T	3194	PASS	0	none	0	0	134	1e-6
chr12-053315924-G-T	chr12	53315924	G	T	24860236	PASS	0.98322	nfe	0.9500560000000008	132	132	0.98322
chr12-053320414-G-A	chr12	53320414	G	A	223	PASS	8.068e-5	nfe	0	1	132	8.068e-5
chr12-053320506-T-G	chr12	53320506	T	G	48310359	PASS	0.99795	nfe	0.970052	134	134	0.99795
chr12-053320712-A-G	chr12	53320712	A	G	49047244	PASS	0.99792	nfe	0.9633590000000006	134	134	0.99792
chr12-053320725-T-G	chr12	53320725	T	G	46033377	PASS	0.99793	nfe	0.9633860000000006	134	134	0.99793
chr12-053321059-T-*	chr12	53321059	T	*	33470	PASS	0	none	0	0	130	1e-6
chr12-053321059-T-C	chr12	53321059	T	C	33470	PASS	0.024975	afr	0.003144	1	130	0.024975
chr12-053321084-G-*	chr12	53321084	G	*	3203152	PASS	0	none	0	0	130	1e-6
chr12-053321084-G-A	chr12	53321084	G	A	3203152	PASS	0.3235	nfe	0.234354	47	130	0.3235
chr12-053321209-C-T	chr12	53321209	C	T	20186057	PASS	0.99781	nfe	0.95366	132	132	0.99781
chr12-053321595-G-A	chr12	53321595	G	A	110156	PASS	0.011624	nfe	0.005442	1	134	0.011624
chr12-053327885-A-*	chr12	53327885	A	*	307	PASS	0	none	9e-6	0	130	9e-6
chr12-053327885-A-C	chr12	53327885	A	C	307	PASS	0	none	0	1	130	1e-6
chr12-053328314-A-G	chr12	53328314	A	G	54134233	PASS	0.99796	nfe	0.9740360000000003	134	134	0.99796
chr12-053328344-G-A	chr12	53328344	G	A	49667184	PASS	0.98408	nfe	0.9403800000000004	133	134	0.98408
chr12-053328393-C-T	chr12	53328393	C	T	1643	PASS	3e-7	nfe	0	1	134	1e-6
chr12-053328449-G-A	chr12	53328449	G	A	479732	PASS	0.012824	nfe	0.007794	1	134	0.012824
chr12-053328578-C-T	chr12	53328578	C	T	169825	PASS	0.0072877	afr	0.002314	1	134	0.0072877
chr12-053329511-A-G	chr12	53329511	A	G	8148	PASS	4.767e-5	nfe	1.47e-4	1	134	1.47e-4
chr12-053335494-C-T	chr12	53335494	C	T	17176	PASS	9.9481e-4	afr	3.3800000000000046e-4	1	134	9.9481e-4
chr12-053335604-G-A	chr12	53335604	G	A	227859	PASS	4.41e-6	sas	0	0	134	4.41e-6
chr12-053335604-G-T	chr12	53335604	G	T	227859	PASS	0.013507	nfe	0.00792399999999998	1	134	0.013507
chr12-053335707-TG-*	chr12	53335707	TG	*	516365	ExcessHet	0	none	1.0799999999999996e-4	0	30	1.0799999999999996e-4
chr12-053335707-TG-AG	chr12	53335707	TG	AG	516365	ExcessHet	0	none	0	0	30	1e-6
chr12-053335707-TG-GG	chr12	53335707	TG	GG	516365	ExcessHet	0	none	0.06016300000000001	0	30	0.06016300000000001
chr12-053335707-TG-T	chr12	53335707	TG	T	516365	ExcessHet	0.017971	eas	0.004327	0	30	0.017971
chr12-053335707-TG-TGG	chr12	53335707	TG	TGG	516365	ExcessHet	0	none	0.004047	0	30	0.004047
chr12-053335707-TG-TGGG	chr12	53335707	TG	TGGG	516365	ExcessHet	0	none	2.93e-4	0	30	2.93e-4
chr12-053335708-G-*	chr12	53335708	G	*	54543	VQSRTrancheSNP99.70to99.80	0	none	0.004487	0	86	0.004487
chr12-053335708-G-C	chr12	53335708	G	C	54543	VQSRTrancheSNP99.70to99.80	1.103e-5	sas	1.47e-4	0	86	1.47e-4
chr12-053335708-G-T	chr12	53335708	G	T	54543	VQSRTrancheSNP99.70to99.80	0.010961	sas	0.003926	1	86	0.010961
chr12-053335791-T-A	chr12	53335791	T	A	4413	VQSRTrancheSNP99.80to99.90	0	none	9e-6	0	2	9e-6
chr12-053335791-T-C	chr12	53335791	T	C	4413	VQSRTrancheSNP99.80to99.90	0	none	0	0	2	1e-6
chr12-053335791-T-G	chr12	53335791	T	G	4413	VQSRTrancheSNP99.80to99.90	2.2201e-4	eas	0.01333499999999999	0	2	0.01333499999999999
chr12-053335797-G-A	chr12	53335797	G	A	2506	VQSRTrancheSNP99.80to99.90	0	none	9e-6	0	4	9e-6
chr12-053335797-G-C	chr12	53335797	G	C	2506	VQSRTrancheSNP99.80to99.90	6.343e-5	eas	0.005756	0	4	0.005756
chr12-053380096-T-TC	chr12	53380096	T	TC	41353.97	PASS	0.0049848	nfe	0.004406	0	54	0.0049848
chr12-053380172-C-A	chr12	53380172	C	A	5687	PASS	0	none	9e-6	0	88	9e-6
chr12-053380172-C-T	chr12	53380172	C	T	5687	PASS	1.0404e-4	nfe	1.47e-4	1	88	1.47e-4
chr12-053380202-T-*	chr12	53380202	T	*	1991	VQSRTrancheSNP99.80to99.90	0	none	9e-6	0	46	9e-6
chr12-053380202-T-G	chr12	53380202	T	G	1991	VQSRTrancheSNP99.80to99.90	0.0014268	eas	0.003313	2	46	0.003313
chr12-053381363-GA-G	chr12	53381363	GA	G	374284	PASS	0.14095	nfe	0.08650900000000003	6	66	0.14095
chr12-053381363-GA-TA	chr12	53381363	GA	TA	374284	PASS	0	none	9e-6	0	66	9e-6
chr12-053381427-CTTAGT-C	chr12	53381427	CTTAGT	C	403	PASS	0	none	0	1	122	1e-6
chr12-053381427-CTTAGT-TTTAGT	chr12	53381427	CTTAGT	TTTAGT	403	PASS	0	none	5.2999999999999994e-5	0	122	5.2999999999999994e-5
chr12-053381430-A-*	chr12	53381430	A	*	54	PASS	0	none	0	1	124	1e-6
chr12-053381430-A-C	chr12	53381430	A	C	54	PASS	0	none	0	0	124	1e-6
chr12-053381430-A-T	chr12	53381430	A	T	54	PASS	0	none	9e-6	0	124	9e-6
chr12-053381837-G-A	chr12	53381837	G	A	405388	PASS	2.63e-6	nfe	9e-6	0	134	9e-6
chr12-053381837-G-C	chr12	53381837	G	C	405388	PASS	0.039636	nfe	0.01943900000000001	2	134	0.039636
chr12-053381958-CAA-C	chr12	53381958	CAA	C	4945526.97	PASS	0.20649	eas	0.147733	16	134	0.20649
chr12-053381959-A-*	chr12	53381959	A	*	101.97	VQSRTrancheINDEL95.00to96.00	0	none	0.147733	16	134	0.147733
chr12-053381959-A-ACCCAAC	chr12	53381959	A	ACCCAAC	101.97	VQSRTrancheINDEL95.00to96.00	0	none	0	0	134	1e-6
chr12-053381959-A-ACCCAACAC	chr12	53381959	A	ACCCAACAC	101.97	VQSRTrancheINDEL95.00to96.00	0	none	0	0	134	1e-6
chr12-053382052-C-*	chr12	53382052	C	*	1821	PASS	0	none	0	0	134	1e-6
chr12-053382052-C-A	chr12	53382052	C	A	1821	PASS	2.949e-5	nfe	9e-6	0	134	2.949e-5
chr12-053382052-C-T	chr12	53382052	C	T	1821	PASS	9.421e-5	nfe	0	1	134	9.421e-5
chr12-053382889-A-T	chr12	53382889	A	T	8254	PASS	4.1912e-4	nfe	2.2000000000000003e-5	1	134	4.1912e-4
chr12-053383387-A-G	chr12	53383387	A	G	11134619	PASS	0.20735	eas	0.153925	16	134	0.20735
chr12-053406620-G-T	chr12	53406620	G	T	1777	PASS	1.543e-5	nfe	9e-6	1	134	1.543e-5
chr12-053406828-ATTTT-A	chr12	53406828	ATTTT	A	1908658	ExcessHet	0	none	0	0	116	1e-6
chr12-053406828-ATTTT-AT	chr12	53406828	ATTTT	AT	1908658	ExcessHet	0	none	8.68e-4	0	116	8.68e-4
chr12-053406828-ATTTT-ATT	chr12	53406828	ATTTT	ATT	1908658	ExcessHet	0	none	0.02257400000000001	1	116	0.02257400000000001
chr12-053406828-ATTTT-ATTT	chr12	53406828	ATTTT	ATTT	1908658	ExcessHet	0	none	0.3061939999999994	34	116	0.3061939999999994
chr12-053406828-ATTTT-ATTTTT	chr12	53406828	ATTTT	ATTTTT	1908658	ExcessHet	0	none	0.111289	12	116	0.111289
chr12-053406828-ATTTT-ATTTTTT	chr12	53406828	ATTTT	ATTTTTT	1908658	ExcessHet	0	none	0.003042	1	116	0.003042
chr12-053406828-ATTTT-TTTTT	chr12	53406828	ATTTT	TTTTT	1908658	ExcessHet	0	none	5.2999999999999994e-5	0	116	5.2999999999999994e-5
chr12-053409218-C-CTG	chr12	53409218	C	CTG	3220179	PASS	0.20697	eas	0.148309	16	130	0.20697
chr12-053409218-C-T	chr12	53409218	C	T	3220179	PASS	0	none	0	0	130	1e-6
chr12-053409693-G-T	chr12	53409693	G	T	315	PASS	0	none	0	1	132	1e-6
chr12-053411568-TC-T	chr12	53411568	TC	T	3309.97	PASS	6.682e-4	nfe	5.860000000000005e-4	0	34	6.682e-4
chr12-053411568-TC-TCC	chr12	53411568	TC	TCC	3309.97	PASS	0	none	8.430000000000002e-4	0	34	8.430000000000002e-4
chr12-053411568-TC-TCCC	chr12	53411568	TC	TCCC	3309.97	PASS	0	none	9e-6	0	34	9e-6
chr12-053411589-A-T	chr12	53411589	A	T	385	PASS	0	none	5.2999999999999994e-5	0	10	5.2999999999999994e-5
chr12-053423793-G-T	chr12	53423793	G	T	102627	PASS	0.0095855	nfe	0.005056	1	134	0.0095855
chr12-053424132-T-A	chr12	53424132	T	A	4408847	PASS	0.15443	nfe	0.12059000000000004	14	134	0.15443
chr12-053424172-C-A	chr12	53424172	C	A	1667396	PASS	0.48358	afr	0.05097700000000001	2	134	0.48358
chr12-053424503-A-G	chr12	53424503	A	G	1943286	PASS	0.49416	afr	0.051618	2	134	0.49416
chr12-053425136-C-T	chr12	53425136	C	T	2178247	PASS	0.12821	amr	0.03131100000000001	2	134	0.12821
chr12-053425474-C-G	chr12	53425474	C	G	5013	PASS	1.914e-5	nfe	0	0	134	1.914e-5
chr12-053425474-C-T	chr12	53425474	C	T	5013	PASS	2.913e-5	nfe	0	1	134	2.913e-5
chr12-053425683-C-T	chr12	53425683	C	T	15338547	PASS	0.19957	amr	0.15683200000000003	16	134	0.19957
chr12-053425940-ATG-A	chr12	53425940	ATG	A	3646.97	PASS	0.0015338	amr	0.00166899999999999	1	132	0.00166899999999999
chr12-053425940-ATG-ATGTG	chr12	53425940	ATG	ATGTG	3646.97	PASS	0	none	1.47e-4	1	132	1.47e-4
chr12-053428886-G-A	chr12	53428886	G	A	9850689	PASS	0.20173	amr	0.15712900000000002	16	134	0.20173
chr12-053429047-A-G	chr12	53429047	A	G	29278	PASS	0.0014653	mid	3.160000000000005e-4	1	132	0.0014653
chr12-053429100-G-A	chr12	53429100	G	A	967026	PASS	0.30373	afr	0.02979600000000001	1	134	0.30373
chr12-053429391-CAAAA-*	chr12	53429391	CAAAA	*	4519518	ExcessHet	0	none	2.2000000000000003e-5	0	112	2.2000000000000003e-5
chr12-053429391-CAAAA-AAAAA	chr12	53429391	CAAAA	AAAAA	4519518	ExcessHet	0	none	8.920000000000005e-4	0	112	8.920000000000005e-4
chr12-053429391-CAAAA-C	chr12	53429391	CAAAA	C	4519518	ExcessHet	1.58e-6	nfe	3.6999999999999985e-5	0	112	3.6999999999999985e-5
chr12-053429391-CAAAA-CA	chr12	53429391	CAAAA	CA	4519518	ExcessHet	0	none	5.640000000000005e-4	0	112	5.640000000000005e-4
chr12-053429391-CAAAA-CAA	chr12	53429391	CAAAA	CAA	4519518	ExcessHet	0	none	0.01332299999999999	1	112	0.01332299999999999
chr12-053429391-CAAAA-CAAA	chr12	53429391	CAAAA	CAAA	4519518	ExcessHet	0	none	0.215423	18	112	0.215423
chr12-053429391-CAAAA-CAAAAA	chr12	53429391	CAAAA	CAAAAA	4519518	ExcessHet	0	none	0.235398	35	112	0.235398
chr12-053429391-CAAAA-CAAAAAA	chr12	53429391	CAAAA	CAAAAAA	4519518	ExcessHet	0	none	0.006443	1	112	0.006443
chr12-053429391-CAAAA-CAAAAAAA	chr12	53429391	CAAAA	CAAAAAAA	4519518	ExcessHet	0	none	2.09e-4	0	112	2.09e-4
chr12-053429391-CAAAA-CAAAAAAAAA	chr12	53429391	CAAAA	CAAAAAAAAA	4519518	ExcessHet	0	none	0	0	112	1e-6
chr12-053429391-CAAAA-CAAAAAAAAAAA	chr12	53429391	CAAAA	CAAAAAAAAAAA	4519518	ExcessHet	0	none	0	0	112	1e-6
chr12-053429400-AAAAAG-*	chr12	53429400	AAAAAG	*	1945.97	PASS	0	none	9e-6	0	132	9e-6
chr12-053429400-AAAAAG-A	chr12	53429400	AAAAAG	A	1945.97	PASS	2.2805e-4	nfe	8.69e-4	1	132	8.69e-4
chr12-053429401-AAAAG-*	chr12	53429401	AAAAG	*	406562.97	PASS	0	none	5.2999999999999994e-5	0	134	5.2999999999999994e-5
chr12-053429401-AAAAG-A	chr12	53429401	AAAAG	A	406562.97	PASS	0.025989	nfe	0.01417099999999998	4	134	0.025989
chr12-053429402-AAAG-*	chr12	53429402	AAAG	*	3096.97	VQSRTrancheINDEL97.00to99.00	0	none	0.01427599999999999	4	134	0.01427599999999999
chr12-053429402-AAAG-A	chr12	53429402	AAAG	A	3096.97	VQSRTrancheINDEL97.00to99.00	6.917e-5	nfe	0	0	134	6.917e-5
chr12-053429405-G-*	chr12	53429405	G	*	1016	PASS	0	none	0.01437899999999999	4	128	0.01437899999999999
chr12-053429405-G-A	chr12	53429405	G	A	1016	PASS	1.5078e-4	sas	3.6999999999999985e-5	0	128	1.5078e-4
chr12-053429405-G-T	chr12	53429405	G	T	1016	PASS	0	none	0	0	128	1e-6
chr12-053429523-G-A	chr12	53429523	G	A	2364667	PASS	0.48683	afr	0.05087100000000001	2	134	0.48683
chr12-053430359-A-G	chr12	53430359	A	G	8045879	PASS	0.19981	amr	0.15769400000000003	16	134	0.19981
chr12-053430624-C-G	chr12	53430624	C	G	614693	PASS	3.175e-5	nfe	0	0	82	3.175e-5
chr12-053430624-C-T	chr12	53430624	C	T	614693	PASS	0.46974	afr	0.04935900000000001	0	82	0.46974
chr12-053430724-G-C	chr12	53430724	G	C	297736	PASS	0.33108	afr	0.03291500000000001	0	26	0.33108
chr12-053430798-A-G	chr12	53430798	A	G	1366525	PASS	0.18846	amr	0.134011	5	46	0.18846
chr12-053430960-A-G	chr12	53430960	A	G	2787871	PASS	0.20561	amr	0.152974	15	132	0.20561
chr12-053431541-T-C	chr12	53431541	T	C	7395715	PASS	0.19999	amr	0.15729	16	134	0.19999
chr12-053441513-G-C	chr12	53441513	G	C	5363	VQSRTrancheSNP99.90to99.95	0.0022643	nfe	0.00781999999999999	0	12	0.00781999999999999
chr12-053441513-G-T	chr12	53441513	G	T	5363	VQSRTrancheSNP99.90to99.95	0	none	9e-6	0	12	9e-6
chr12-053441519-T-*	chr12	53441519	T	*	8183	VQSRTrancheSNP99.90to99.95	0	none	0	0	2	1e-6
chr12-053441519-T-A	chr12	53441519	T	A	8183	VQSRTrancheSNP99.90to99.95	0.0091844	nfe	0.004885	0	2	0.0091844
chr12-053441519-T-C	chr12	53441519	T	C	8183	VQSRTrancheSNP99.90to99.95	0.0031514	sas	0.004375	0	2	0.004375
chr12-053441519-T-G	chr12	53441519	T	G	8183	VQSRTrancheSNP99.90to99.95	1.7375e-4	nfe	0	0	2	1.7375e-4
chr12-053441548-A-C	chr12	53441548	A	C	5130	VQSRTrancheSNP99.90to99.95	0.014652	sas	0.003058	0	6	0.014652
chr12-053441564-C-A	chr12	53441564	C	A	1341	PASS	2.6398e-4	mid	1.88e-4	0	108	2.6398e-4
chr12-053441628-C-G	chr12	53441628	C	G	6375	PASS	7.1592e-4	nfe	4.950000000000003e-4	1	126	7.1592e-4
chr12-053442156-TG-T	chr12	53442156	TG	T	197.97	PASS	7.647e-5	nfe	0	1	84	7.647e-5
chr12-053442238-ATTTCT-A	chr12	53442238	ATTTCT	A	15910.97	PASS	0.0021799	sas	0.002332	0	18	0.002332
chr12-053442238-ATTTCT-ATTTCTTTTCT	chr12	53442238	ATTTCT	ATTTCTTTTCT	15910.97	PASS	0	none	0.00100899999999999	0	18	0.00100899999999999
chr12-053442405-CGGCTAATT-C	chr12	53442405	CGGCTAATT	C	207301	PASS	0.31636	afr	0.025746	1	34	0.31636
chr12-053442405-CGGCTAATT-TGGCTAATT	chr12	53442405	CGGCTAATT	TGGCTAATT	207301	PASS	0	none	2.2000000000000003e-5	0	34	2.2000000000000003e-5
chr12-053442406-G-*	chr12	53442406	G	*	33	VQSRTrancheSNP99.70to99.80	0	none	0.025748	1	36	0.025748
chr12-053442406-G-T	chr12	53442406	G	T	33	VQSRTrancheSNP99.70to99.80	0	none	0	0	36	1e-6
chr12-053442407-GC-*	chr12	53442407	GC	*	64	VQSRTrancheINDEL95.00to96.00	0	none	0.025748	1	36	0.025748
chr12-053442407-GC-AC	chr12	53442407	GC	AC	64	VQSRTrancheINDEL95.00to96.00	0	none	0	0	36	1e-6
chr12-053442407-GC-G	chr12	53442407	GC	G	64	VQSRTrancheINDEL95.00to96.00	0	none	0	0	36	1e-6
chr12-053442407-GC-GAC	chr12	53442407	GC	GAC	64	VQSRTrancheINDEL95.00to96.00	0	none	9e-6	0	36	9e-6
chr12-053442410-A-*	chr12	53442410	A	*	766	PASS	0	none	0.025743	1	30	0.025743
chr12-053442410-A-C	chr12	53442410	A	C	766	PASS	0	none	0	0	30	1e-6
chr12-053442410-A-G	chr12	53442410	A	G	766	PASS	0	none	6.999999999999998e-5	0	30	6.999999999999998e-5
chr12-053442411-A-*	chr12	53442411	A	*	164	VQSRTrancheINDEL95.00to96.00	0	none	0.025746	1	34	0.025746
chr12-053442411-A-AT	chr12	53442411	A	AT	164	VQSRTrancheINDEL95.00to96.00	0	none	0	0	34	1e-6
chr12-053442411-A-C	chr12	53442411	A	C	164	VQSRTrancheINDEL95.00to96.00	5.605e-5	eas	9e-6	0	34	5.605e-5
chr12-053442415-T-G	chr12	53442415	T	G	207786	PASS	0.30988	afr	0.025802	1	38	0.30988
chr12-053442793-G-A	chr12	53442793	G	A	479812	PASS	0.066821	mid	0.02894700000000002	3	134	0.066821
chr12-053442912-GTC-G	chr12	53442912	GTC	G	1266507.97	PASS	0.24952	amr	0.138323	14	122	0.24952
chr12-053443108-C-CCCAAAGTGGACAGATCTGTCCACCTCCCAAAGT	chr12	53443108	C	CCCAAAGTGGACAGATCTGTCCACCTCCCAAAGT	24020	PASS	4.181e-5	sas	0	0	114	4.181e-5
chr12-053443108-C-T	chr12	53443108	C	T	24020	PASS	0.0098165	nfe	0.003853	2	114	0.0098165
chr12-053443258-C-T	chr12	53443258	C	T	380657	PASS	0.24515	afr	0.02393500000000001	1	134	0.24515
chr12-053443319-CTCTT-*	chr12	53443319	CTCTT	*	692.97	PASS	0	none	9e-6	0	134	9e-6
chr12-053443319-CTCTT-C	chr12	53443319	CTCTT	C	692.97	PASS	1.052e-5	nfe	0	1	134	1.052e-5
chr12-053445986-TCTTTCCC-T	chr12	53445986	TCTTTCCC	T	7544490.97	PASS	0.0048152	nfe	0.00269	0	134	0.0048152
chr12-053445986-TCTTTCCC-TCTTTCCCCTTTCCC	chr12	53445986	TCTTTCCC	TCTTTCCCCTTTCCC	7544490.97	PASS	0	none	0.198728	18	134	0.198728
chr12-053445986-TCTTTCCC-TCTTTCCCCTTTCCCCTTTCCC	chr12	53445986	TCTTTCCC	TCTTTCCCCTTTCCCCTTTCCC	7544490.97	PASS	0	none	1.47e-4	0	134	1.47e-4
chr12-053446172-C-*	chr12	53446172	C	*	1992458	PASS	0	none	2.09e-4	0	132	2.09e-4
chr12-053446172-C-A	chr12	53446172	C	A	1992458	PASS	0	none	9e-6	0	132	9e-6
chr12-053446172-C-G	chr12	53446172	C	G	1992458	PASS	0.20861	nfe	0.14681000000000002	21	132	0.20861
chr12-053446366-T-G	chr12	53446366	T	G	114	VQSRTrancheSNP99.90to99.95	0	none	5.2999999999999994e-5	0	76	5.2999999999999994e-5
chr12-053446368-C-T	chr12	53446368	C	T	114	VQSRTrancheSNP99.90to99.95	0	none	5.2999999999999994e-5	0	74	5.2999999999999994e-5
chr12-053446369-A-C	chr12	53446369	A	C	302	VQSRTrancheSNP99.80to99.90	0	none	0	0	74	1e-6
chr12-053446369-A-T	chr12	53446369	A	T	302	VQSRTrancheSNP99.80to99.90	0	none	5.2999999999999994e-5	0	74	5.2999999999999994e-5
chr12-053446373-A-T	chr12	53446373	A	T	48	VQSRTrancheSNP99.90to99.95	0	none	2.2000000000000003e-5	0	78	2.2000000000000003e-5
chr12-053446379-C-A	chr12	53446379	C	A	53	VQSRTrancheSNP99.90to99.95	0	none	0	0	78	1e-6
chr12-053446379-C-T	chr12	53446379	C	T	53	VQSRTrancheSNP99.90to99.95	9.77e-6	nfe	3.6999999999999985e-5	0	78	3.6999999999999985e-5
chr12-053446601-T-C	chr12	53446601	T	C	199339	PASS	0.1988	amr	0.08058200000000001	0	0	0.1988
chr12-053454880-G-C	chr12	53454880	G	C	4655	PASS	7.2e-7	nfe	9e-6	0	134	9e-6
chr12-053454880-G-T	chr12	53454880	G	T	4655	PASS	3.1416e-4	amr	2.2000000000000003e-5	1	134	3.1416e-4
chr12-053459653-AT-A	chr12	53459653	AT	A	21257	PASS	0.0020263	nfe	0.005478	0	30	0.005478
chr12-053459653-AT-ATT	chr12	53459653	AT	ATT	21257	PASS	0	none	0.007617	1	30	0.007617
chr12-053459653-AT-ATTT	chr12	53459653	AT	ATTT	21257	PASS	0	none	9e-6	0	30	9e-6
chr12-053459653-AT-GT	chr12	53459653	AT	GT	21257	PASS	0	none	0	0	30	1e-6
chr12-053459653-AT-TT	chr12	53459653	AT	TT	21257	PASS	0	none	0	0	30	1e-6
chr12-053460701-T-A	chr12	53460701	T	A	628	PASS	1.858e-5	sas	5.2999999999999994e-5	0	22	5.2999999999999994e-5
chr12-053460701-T-TG	chr12	53460701	T	TG	628	PASS	4.034e-5	nfe	0	0	22	4.034e-5
chr12-053460760-C-G	chr12	53460760	C	G	7431	PASS	2.7266e-4	nfe	8.910000000000005e-4	0	60	8.910000000000005e-4
chr12-053460760-C-T	chr12	53460760	C	T	7431	PASS	0	none	0	0	60	1e-6
chr12-053460995-A-G	chr12	53460995	A	G	42219	PASS	0.0032409	nfe	0.00169399999999999	2	134	0.0032409
chr12-053464398-T-C	chr12	53464398	T	C	2263474	PASS	0.67978	nfe	0.49271799999999955	0	0	0.67978
chr12-053464595-CTT-C	chr12	53464595	CTT	C	70458.97	ExcessHet	1.271e-5	eas	9e-6	0	110	1.271e-5
chr12-053464595-CTT-CT	chr12	53464595	CTT	CT	70458.97	ExcessHet	0	none	0.04488900000000001	4	110	0.04488900000000001
chr12-053464595-CTT-CTTT	chr12	53464595	CTT	CTTT	70458.97	ExcessHet	0	none	0.01723900000000001	2	110	0.01723900000000001
chr12-053464595-CTT-CTTTT	chr12	53464595	CTT	CTTTT	70458.97	ExcessHet	0	none	9e-6	0	110	9e-6
chr12-053464595-CTT-CTTTTTTTTTT	chr12	53464595	CTT	CTTTTTTTTTT	70458.97	ExcessHet	0	none	0	0	110	1e-6
chr12-053465042-CTTT-C	chr12	53465042	CTTT	C	394973	ExcessHet	7.628e-5	nfe	7.099999999999998e-5	0	106	7.628e-5
chr12-053465042-CTTT-CT	chr12	53465042	CTTT	CT	394973	ExcessHet	0	none	0.004592	1	106	0.004592
chr12-053465042-CTTT-CTT	chr12	53465042	CTTT	CTT	394973	ExcessHet	0	none	0.12076700000000004	28	106	0.12076700000000004
chr12-053465042-CTTT-CTTTT	chr12	53465042	CTTT	CTTTT	394973	ExcessHet	0	none	0.098805	19	106	0.098805
chr12-053465042-CTTT-CTTTTT	chr12	53465042	CTTT	CTTTTT	394973	ExcessHet	0	none	0.004796	0	106	0.004796
chr12-053465042-CTTT-CTTTTTT	chr12	53465042	CTTT	CTTTTTT	394973	ExcessHet	0	none	1.27e-4	1	106	1.27e-4
chr12-053465042-CTTT-CTTTTTTT	chr12	53465042	CTTT	CTTTTTTT	394973	ExcessHet	0	none	0	0	106	1e-6
chr12-053465042-CTTT-TTTT	chr12	53465042	CTTT	TTTT	394973	ExcessHet	0	none	7.099999999999998e-5	0	106	7.099999999999998e-5
chr12-053465043-T-*	chr12	53465043	T	*	130	PASS	0	none	0.12588900000000003	29	72	0.12588900000000003
chr12-053465043-T-C	chr12	53465043	T	C	130	PASS	0	none	1.47e-4	0	72	1.47e-4
chr12-053465058-A-*	chr12	53465058	A	*	772	VQSRTrancheINDEL95.00to96.00	0	none	9e-6	0	128	9e-6
chr12-053465058-A-AC	chr12	53465058	A	AC	772	VQSRTrancheINDEL95.00to96.00	0	none	0	0	128	1e-6
chr12-053465058-A-AT	chr12	53465058	A	AT	772	VQSRTrancheINDEL95.00to96.00	0	none	0	0	128	1e-6
chr12-053465058-A-C	chr12	53465058	A	C	772	VQSRTrancheINDEL95.00to96.00	0	none	3.6999999999999985e-5	0	128	3.6999999999999985e-5
chr12-053465058-A-T	chr12	53465058	A	T	772	VQSRTrancheINDEL95.00to96.00	0.0034793	eas	3.3800000000000046e-4	0	128	0.0034793
chr12-053465059-ATT-*	chr12	53465059	ATT	*	32876	ExcessHet	0	none	0	0	98	1e-6
chr12-053465059-ATT-A	chr12	53465059	ATT	A	32876	ExcessHet	2.062e-5	eas	9e-6	0	98	2.062e-5
chr12-053465059-ATT-AT	chr12	53465059	ATT	AT	32876	ExcessHet	0	none	0.00861699999999998	0	98	0.00861699999999998
chr12-053465059-ATT-ATTT	chr12	53465059	ATT	ATTT	32876	ExcessHet	0	none	0.02385900000000002	2	98	0.02385900000000002
chr12-053465059-ATT-ATTTT	chr12	53465059	ATT	ATTTT	32876	ExcessHet	0	none	1.47e-4	0	98	1.47e-4
chr12-053465059-ATT-CTT	chr12	53465059	ATT	CTT	32876	ExcessHet	0	none	0	0	98	1e-6
chr12-053465059-ATT-TTT	chr12	53465059	ATT	TTT	32876	ExcessHet	0	none	0.002014	0	98	0.002014
chr12-053465060-T-*	chr12	53465060	T	*	490	PASS	0	none	0.00866899999999999	0	98	0.00866899999999999
chr12-053465060-T-A	chr12	53465060	T	A	490	PASS	7.48e-6	nfe	4.950000000000003e-4	0	98	4.950000000000003e-4
chr12-053465060-T-TCA	chr12	53465060	T	TCA	490	PASS	0	none	0	0	98	1e-6
chr12-053465875-C-*	chr12	53465875	C	*	811	VQSRTrancheINDEL95.00to96.00	0	none	0	0	134	1e-6
chr12-053465875-C-A	chr12	53465875	C	A	811	VQSRTrancheINDEL95.00to96.00	3.7e-7	nfe	0	1	134	1e-6
chr12-053465875-C-CA	chr12	53465875	C	CA	811	VQSRTrancheINDEL95.00to96.00	9.92e-6	nfe	0	0	134	9.92e-6
chr12-053467852-TAAA-*	chr12	53467852	TAAA	*	2249584	ExcessHet	0	none	0	0	112	1e-6
chr12-053467852-TAAA-AAAA	chr12	53467852	TAAA	AAAA	2249584	ExcessHet	0	none	4.950000000000003e-4	0	112	4.950000000000003e-4
chr12-053467852-TAAA-T	chr12	53467852	TAAA	T	2249584	ExcessHet	2.502e-5	nfe	0	0	112	2.502e-5
chr12-053467852-TAAA-TA	chr12	53467852	TAAA	TA	2249584	ExcessHet	0	none	0.004056	0	112	0.004056
chr12-053467852-TAAA-TAA	chr12	53467852	TAAA	TAA	2249584	ExcessHet	0	none	0.4066499999999995	39	112	0.4066499999999995
chr12-053467852-TAAA-TAAAA	chr12	53467852	TAAA	TAAAA	2249584	ExcessHet	0	none	0.03573000000000001	8	112	0.03573000000000001
chr12-053467852-TAAA-TAAAAA	chr12	53467852	TAAA	TAAAAA	2249584	ExcessHet	0	none	9e-6	0	112	9e-6
chr12-053468142-AT-A	chr12	53468142	AT	A	5570.97	VQSRTrancheINDEL95.00to96.00	1.9664e-4	eas	1.47e-4	0	92	1.9664e-4
chr12-053468142-AT-ATT	chr12	53468142	AT	ATT	5570.97	VQSRTrancheINDEL95.00to96.00	0	none	0.003065	1	92	0.003065
chr12-053468142-AT-ATTT	chr12	53468142	AT	ATTT	5570.97	VQSRTrancheINDEL95.00to96.00	0	none	0	0	92	1e-6
chr12-053468916-CCTTT-ACTTT	chr12	53468916	CCTTT	ACTTT	664	VQSRTrancheINDEL95.00to96.00	0	none	0	0	130	1e-6
chr12-053468916-CCTTT-C	chr12	53468916	CCTTT	C	664	VQSRTrancheINDEL95.00to96.00	0	none	0	0	130	1e-6
chr12-053468916-CCTTT-CACTTT	chr12	53468916	CCTTT	CACTTT	664	VQSRTrancheINDEL95.00to96.00	0	none	2.2000000000000003e-5	1	130	2.2000000000000003e-5
chr12-053468916-CCTTT-CATCTTT	chr12	53468916	CCTTT	CATCTTT	664	VQSRTrancheINDEL95.00to96.00	0	none	0	0	130	1e-6
chr12-053468916-CCTTT-CTCTTT	chr12	53468916	CCTTT	CTCTTT	664	VQSRTrancheINDEL95.00to96.00	0	none	3.6999999999999985e-5	0	130	3.6999999999999985e-5
chr12-053468916-CCTTT-CTT	chr12	53468916	CCTTT	CTT	664	VQSRTrancheINDEL95.00to96.00	0	none	0	0	130	1e-6
chr12-053468916-CCTTT-CTTCTTT	chr12	53468916	CCTTT	CTTCTTT	664	VQSRTrancheINDEL95.00to96.00	0	none	2.2000000000000003e-5	0	130	2.2000000000000003e-5
chr12-053468916-CCTTT-CTTTCTTT	chr12	53468916	CCTTT	CTTTCTTT	664	VQSRTrancheINDEL95.00to96.00	0	none	9e-6	0	130	9e-6
chr12-053468916-CCTTT-CTTTTCTTT	chr12	53468916	CCTTT	CTTTTCTTT	664	VQSRTrancheINDEL95.00to96.00	0	none	0	0	130	1e-6
chr12-053468916-CCTTT-TCTTT	chr12	53468916	CCTTT	TCTTT	664	VQSRTrancheINDEL95.00to96.00	0	none	0	0	130	1e-6
chr12-053468917-CTTTTTTTTTTT-ATTTTTTTTTTT	chr12	53468917	CTTTTTTTTTTT	ATTTTTTTTTTT	2788584	ExcessHet	0	none	9e-6	0	92	9e-6
chr12-053468917-CTTTTTTTTTTT-C	chr12	53468917	CTTTTTTTTTTT	C	2788584	ExcessHet	0	none	0	0	92	1e-6
chr12-053468917-CTTTTTTTTTTT-CTTTTT	chr12	53468917	CTTTTTTTTTTT	CTTTTT	2788584	ExcessHet	0	none	2.2000000000000003e-5	0	92	2.2000000000000003e-5
chr12-053468917-CTTTTTTTTTTT-CTTTTTT	chr12	53468917	CTTTTTTTTTTT	CTTTTTT	2788584	ExcessHet	0	none	8.9e-5	0	92	8.9e-5
chr12-053468917-CTTTTTTTTTTT-CTTTTTTT	chr12	53468917	CTTTTTTTTTTT	CTTTTTTT	2788584	ExcessHet	0	none	6.560000000000002e-4	0	92	6.560000000000002e-4
chr12-053468917-CTTTTTTTTTTT-CTTTTTTTT	chr12	53468917	CTTTTTTTTTTT	CTTTTTTTT	2788584	ExcessHet	0	none	0.003927	0	92	0.003927
chr12-053468917-CTTTTTTTTTTT-CTTTTTTTTT	chr12	53468917	CTTTTTTTTTTT	CTTTTTTTTT	2788584	ExcessHet	0	none	0.02655500000000001	5	92	0.02655500000000001
chr12-053468917-CTTTTTTTTTTT-CTTTTTTTTTT	chr12	53468917	CTTTTTTTTTTT	CTTTTTTTTTT	2788584	ExcessHet	0	none	0.10842500000000002	14	92	0.10842500000000002
chr12-053468917-CTTTTTTTTTTT-CTTTTTTTTTTTT	chr12	53468917	CTTTTTTTTTTT	CTTTTTTTTTTTT	2788584	ExcessHet	0	none	0.389931	38	92	0.389931
chr12-053468917-CTTTTTTTTTTT-CTTTTTTTTTTTTT	chr12	53468917	CTTTTTTTTTTT	CTTTTTTTTTTTTT	2788584	ExcessHet	0	none	0.08040800000000002	6	92	0.08040800000000002
chr12-053468917-CTTTTTTTTTTT-CTTTTTTTTTTTTTT	chr12	53468917	CTTTTTTTTTTT	CTTTTTTTTTTTTTT	2788584	ExcessHet	0	none	0.00991699999999998	1	92	0.00991699999999998
chr12-053468917-CTTTTTTTTTTT-CTTTTTTTTTTTTTTT	chr12	53468917	CTTTTTTTTTTT	CTTTTTTTTTTTTTTT	2788584	ExcessHet	0	none	9.869999999999992e-4	0	92	9.869999999999992e-4
chr12-053468917-CTTTTTTTTTTT-CTTTTTTTTTTTTTTTT	chr12	53468917	CTTTTTTTTTTT	CTTTTTTTTTTTTTTTT	2788584	ExcessHet	0	none	1.47e-4	0	92	1.47e-4
chr12-053468917-CTTTTTTTTTTT-CTTTTTTTTTTTTTTTTT	chr12	53468917	CTTTTTTTTTTT	CTTTTTTTTTTTTTTTTT	2788584	ExcessHet	0	none	1.47e-4	0	92	1.47e-4
chr12-053468917-CTTTTTTTTTTT-CTTTTTTTTTTTTTTTTTT	chr12	53468917	CTTTTTTTTTTT	CTTTTTTTTTTTTTTTTTT	2788584	ExcessHet	0	none	2.9400000000000004e-4	0	92	2.9400000000000004e-4
chr12-053468917-CTTTTTTTTTTT-CTTTTTTTTTTTTTTTTTTT	chr12	53468917	CTTTTTTTTTTT	CTTTTTTTTTTTTTTTTTTT	2788584	ExcessHet	0	none	1.88e-4	0	92	1.88e-4
chr12-053468917-CTTTTTTTTTTT-CTTTTTTTTTTTTTTTTTTTT	chr12	53468917	CTTTTTTTTTTT	CTTTTTTTTTTTTTTTTTTTT	2788584	ExcessHet	0	none	1.0799999999999996e-4	0	92	1.0799999999999996e-4
chr12-053468917-CTTTTTTTTTTT-CTTTTTTTTTTTTTTTTTTTTT	chr12	53468917	CTTTTTTTTTTT	CTTTTTTTTTTTTTTTTTTTTT	2788584	ExcessHet	0	none	7.099999999999998e-5	0	92	7.099999999999998e-5
chr12-053468917-CTTTTTTTTTTT-CTTTTTTTTTTTTTTTTTTTTTTTT	chr12	53468917	CTTTTTTTTTTT	CTTTTTTTTTTTTTTTTTTTTTTTT	2788584	ExcessHet	0	none	0	0	92	1e-6
chr12-053468917-CTTTTTTTTTTT-CTTTTTTTTTTTTTTTTTTTTTTTTTTT	chr12	53468917	CTTTTTTTTTTT	CTTTTTTTTTTTTTTTTTTTTTTTTTTT	2788584	ExcessHet	0	none	0	0	92	1e-6
chr12-053468917-CTTTTTTTTTTT-CTTTTTTTTTTTTTTTTTTTTTTTTTTTTTTT	chr12	53468917	CTTTTTTTTTTT	CTTTTTTTTTTTTTTTTTTTTTTTTTTTTTTT	2788584	ExcessHet	0	none	0	0	92	1e-6
chr12-053468917-CTTTTTTTTTTT-CTTTTTTTTTTTTTTTTTTTTTTTTTTTTTTTTTT	chr12	53468917	CTTTTTTTTTTT	CTTTTTTTTTTTTTTTTTTTTTTTTTTTTTTTTTT	2788584	ExcessHet	0	none	0	0	92	1e-6
chr12-053468917-CTTTTTTTTTTT-CTTTTTTTTTTTTTTTTTTTTTTTTTTTTTTTTTTTTT	chr12	53468917	CTTTTTTTTTTT	CTTTTTTTTTTTTTTTTTTTTTTTTTTTTTTTTTTTTT	2788584	ExcessHet	0	none	0	0	92	1e-6
chr12-053468917-CTTTTTTTTTTT-CTTTTTTTTTTTTTTTTTTTTTTTTTTTTTTTTTTTTTTTTT	chr12	53468917	CTTTTTTTTTTT	CTTTTTTTTTTTTTTTTTTTTTTTTTTTTTTTTTTTTTTTTT	2788584	ExcessHet	0	none	0	0	92	1e-6
chr12-053468917-CTTTTTTTTTTT-TTTTTTTTTTTT	chr12	53468917	CTTTTTTTTTTT	TTTTTTTTTTTT	2788584	ExcessHet	0	none	2.720000000000003e-4	1	92	2.720000000000003e-4
chr12-053468919-T-*	chr12	53468919	T	*	36	PASS	0	none	0.03197400000000002	4	72	0.03197400000000002
chr12-053468919-T-C	chr12	53468919	T	C	36	PASS	0	none	2.2000000000000003e-5	0	72	2.2000000000000003e-5
chr12-053471577-A-G	chr12	53471577	A	G	138887	PASS	0.016708	nfe	0.01007599999999999	1	102	0.016708
chr12-053471922-AG-A	chr12	53471922	AG	A	85	PASS	0	none	2.2000000000000003e-5	0	54	2.2000000000000003e-5
chr12-053471922-AG-ATG	chr12	53471922	AG	ATG	85	PASS	0	none	9e-6	0	54	9e-6
chr12-053471922-AG-CG	chr12	53471922	AG	CG	85	PASS	0	none	0	0	54	1e-6
chr12-053471922-AG-GG	chr12	53471922	AG	GG	85	PASS	0	none	2.2000000000000003e-5	0	54	2.2000000000000003e-5
chr12-053471923-G-*	chr12	53471923	G	*	185	PASS	0	none	2.2000000000000003e-5	0	52	2.2000000000000003e-5
chr12-053471923-G-A	chr12	53471923	G	A	185	PASS	0	none	9e-6	0	52	9e-6
chr12-053471923-G-GT	chr12	53471923	G	GT	185	PASS	1.974e-5	nfe	9e-6	0	52	1.974e-5
chr12-053471923-G-GTT	chr12	53471923	G	GTT	185	PASS	0	none	0	0	52	1e-6
chr12-053471923-G-T	chr12	53471923	G	T	185	PASS	8.6e-7	nfe	3.6999999999999985e-5	0	52	3.6999999999999985e-5
chr12-053471924-GTTTT-G	chr12	53471924	GTTTT	G	565030	ExcessHet	8.45e-6	nfe	9e-6	0	62	9e-6
chr12-053471924-GTTTT-GATTTT	chr12	53471924	GTTTT	GATTTT	565030	ExcessHet	0	none	2.2000000000000003e-5	0	62	2.2000000000000003e-5
chr12-053471924-GTTTT-GT	chr12	53471924	GTTTT	GT	565030	ExcessHet	0	none	0.00103399999999999	0	62	0.00103399999999999
chr12-053471924-GTTTT-GTT	chr12	53471924	GTTTT	GTT	565030	ExcessHet	0	none	0.014773	2	62	0.014773
chr12-053471924-GTTTT-GTTT	chr12	53471924	GTTTT	GTTT	565030	ExcessHet	0	none	0.133613	19	62	0.133613
chr12-053471924-GTTTT-GTTTTT	chr12	53471924	GTTTT	GTTTTT	565030	ExcessHet	0	none	0.14440900000000004	8	62	0.14440900000000004
chr12-053471924-GTTTT-GTTTTTT	chr12	53471924	GTTTT	GTTTTTT	565030	ExcessHet	0	none	0.01348799999999999	0	62	0.01348799999999999
chr12-053471924-GTTTT-GTTTTTTT	chr12	53471924	GTTTT	GTTTTTTT	565030	ExcessHet	0	none	0.00125099999999999	0	62	0.00125099999999999
chr12-053471924-GTTTT-GTTTTTTTT	chr12	53471924	GTTTT	GTTTTTTTT	565030	ExcessHet	0	none	9e-6	0	62	9e-6
chr12-053471924-GTTTT-GTTTTTTTTT	chr12	53471924	GTTTT	GTTTTTTTTT	565030	ExcessHet	0	none	9e-6	0	62	9e-6
chr12-053471924-GTTTT-TTTTT	chr12	53471924	GTTTT	TTTTT	565030	ExcessHet	0	none	0.00144499999999999	1	62	0.00144499999999999
chr12-053471925-T-*	chr12	53471925	T	*	242	PASS	0	none	0.150321	21	56	0.150321
chr12-053471925-T-A	chr12	53471925	T	A	242	PASS	1.405e-5	nfe	0	0	56	1.405e-5
chr12-053471925-T-G	chr12	53471925	T	G	242	PASS	3.57e-6	nfe	2.2000000000000003e-5	0	56	2.2000000000000003e-5
chr12-053471925-T-TG	chr12	53471925	T	TG	242	PASS	0	none	0	0	56	1e-6
chr12-053471926-T-*	chr12	53471926	T	*	274	PASS	0	none	0.01612600000000001	2	94	0.01612600000000001
chr12-053471926-T-G	chr12	53471926	T	G	274	PASS	1.6438e-4	eas	3.6999999999999985e-5	0	94	1.6438e-4
chr12-053479582-C-T	chr12	53479582	C	T	282163	PASS	0.049425	nfe	0.036591	7	122	0.049425
chr12-053479651-G-T	chr12	53479651	G	T	2107	PASS	0.0028539	amr	0.003161	0	30	0.003161
chr12-053479668-C-CCTGGTTTTTTTTTTTTTTT	chr12	53479668	C	CCTGGTTTTTTTTTTTTTTT	1580073	PASS	0	none	0	0	34	1e-6
chr12-053479668-C-CGGGTTTTTTTTTTTT	chr12	53479668	C	CGGGTTTTTTTTTTTT	1580073	PASS	0	none	0	0	34	1e-6
chr12-053479668-C-CGGGTTTTTTTTTTTTT	chr12	53479668	C	CGGGTTTTTTTTTTTTT	1580073	PASS	0	none	9e-6	0	34	9e-6
chr12-053479668-C-CGGGTTTTTTTTTTTTTT	chr12	53479668	C	CGGGTTTTTTTTTTTTTT	1580073	PASS	1.298e-5	nfe	3.6999999999999985e-5	0	34	3.6999999999999985e-5
chr12-053479668-C-CGGGTTTTTTTTTTTTTTT	chr12	53479668	C	CGGGTTTTTTTTTTTTTTT	1580073	PASS	5.35e-5	nfe	2.2000000000000003e-5	0	34	5.35e-5
chr12-053479668-C-CGGGTTTTTTTTTTTTTTTT	chr12	53479668	C	CGGGTTTTTTTTTTTTTTTT	1580073	PASS	0	none	2.2000000000000003e-5	0	34	2.2000000000000003e-5
chr12-053479668-C-CTGCTTTTTTTTTTTTTT	chr12	53479668	C	CTGCTTTTTTTTTTTTTT	1580073	PASS	0	none	9e-6	0	34	9e-6
chr12-053479668-C-CTGGTTTTTGTTTTTTTT	chr12	53479668	C	CTGGTTTTTGTTTTTTTT	1580073	PASS	5.35e-5	nfe	9e-6	0	34	5.35e-5
chr12-053479668-C-CTGGTTTTTTTTTT	chr12	53479668	C	CTGGTTTTTTTTTT	1580073	PASS	0	none	9e-6	0	34	9e-6
chr12-053479668-C-CTGGTTTTTTTTTTT	chr12	53479668	C	CTGGTTTTTTTTTTT	1580073	PASS	0.005274	afr	6.550000000000003e-4	0	34	0.005274
chr12-053479668-C-CTGGTTTTTTTTTTTT	chr12	53479668	C	CTGGTTTTTTTTTTTT	1580073	PASS	0.042249	afr	0.004915	0	34	0.042249
chr12-053479668-C-CTGGTTTTTTTTTTTTT	chr12	53479668	C	CTGGTTTTTTTTTTTTT	1580073	PASS	0.13408	afr	0.04689800000000001	1	34	0.13408
chr12-053479668-C-CTGGTTTTTTTTTTTTTT	chr12	53479668	C	CTGGTTTTTTTTTTTTTT	1580073	PASS	0.46358	eas	0.3228059999999994	18	34	0.46358
chr12-053479668-C-CTGGTTTTTTTTTTTTTTT	chr12	53479668	C	CTGGTTTTTTTTTTTTTTT	1580073	PASS	0.09082	amr	0.06988600000000002	2	34	0.09082
chr12-053479668-C-CTGGTTTTTTTTTTTTTTTT	chr12	53479668	C	CTGGTTTTTTTTTTTTTTTT	1580073	PASS	0.0041819	nfe	0.00803199999999999	1	34	0.00803199999999999
chr12-053479668-C-CTGGTTTTTTTTTTTTTTTTT	chr12	53479668	C	CTGGTTTTTTTTTTTTTTTTT	1580073	PASS	5.351e-5	nfe	4.710000000000004e-4	0	34	4.710000000000004e-4
chr12-053479668-C-CTGGTTTTTTTTTTTTTTTTTT	chr12	53479668	C	CTGGTTTTTTTTTTTTTTTTTT	1580073	PASS	0	none	3.6999999999999985e-5	0	34	3.6999999999999985e-5
chr12-053479668-C-CTGTTTTTTTTTTTTTT	chr12	53479668	C	CTGTTTTTTTTTTTTTT	1580073	PASS	0	none	3.6999999999999985e-5	0	34	3.6999999999999985e-5
chr12-053479668-C-CTGTTTTTTTTTTTTTTT	chr12	53479668	C	CTGTTTTTTTTTTTTTTT	1580073	PASS	0	none	4.710000000000004e-4	0	34	4.710000000000004e-4
chr12-053479668-C-CTGTTTTTTTTTTTTTTTT	chr12	53479668	C	CTGTTTTTTTTTTTTTTTT	1580073	PASS	0	none	5.2999999999999994e-5	0	34	5.2999999999999994e-5
chr12-053479668-C-CTGTTTTTTTTTTTTTTTTT	chr12	53479668	C	CTGTTTTTTTTTTTTTTTTT	1580073	PASS	0	none	0	0	34	1e-6
chr12-053479668-C-CTTGTTTTTTTTTTTGTT	chr12	53479668	C	CTTGTTTTTTTTTTTGTT	1580073	PASS	0	none	0	0	34	1e-6
chr12-053479668-C-CTTGTTTTTTTTTTTTT	chr12	53479668	C	CTTGTTTTTTTTTTTTT	1580073	PASS	0	none	0	0	34	1e-6
chr12-053479668-C-CTTGTTTTTTTTTTTTTT	chr12	53479668	C	CTTGTTTTTTTTTTTTTT	1580073	PASS	0	none	1.27e-4	0	34	1.27e-4
chr12-053479668-C-CTTGTTTTTTTTTTTTTTT	chr12	53479668	C	CTTGTTTTTTTTTTTTTTT	1580073	PASS	0	none	3.6999999999999985e-5	0	34	3.6999999999999985e-5
chr12-053479668-C-CTTTTTTTTTTTTTTTTT	chr12	53479668	C	CTTTTTTTTTTTTTTTTT	1580073	PASS	0	none	9e-6	0	34	9e-6
chr12-053479668-C-CTTTTTTTTTTTTTTTTTT	chr12	53479668	C	CTTTTTTTTTTTTTTTTTT	1580073	PASS	0	none	0	0	34	1e-6
chr12-053479668-C-T	chr12	53479668	C	T	1580073	PASS	0	none	3.6999999999999985e-5	0	34	3.6999999999999985e-5
chr12-053479670-G-GATTTTTTTTTTTTTTT	chr12	53479670	G	GATTTTTTTTTTTTTTT	5144	PASS	0	none	0	0	94	1e-6
chr12-053479670-G-GGTTTTTTTTTTTTTT	chr12	53479670	G	GGTTTTTTTTTTTTTT	5144	PASS	1.434e-5	nfe	1.27e-4	0	94	1.27e-4
chr12-053479670-G-GGTTTTTTTTTTTTTTT	chr12	53479670	G	GGTTTTTTTTTTTTTTT	5144	PASS	7.4916e-4	nfe	0.00191399999999999	0	94	0.00191399999999999
chr12-053479670-G-GGTTTTTTTTTTTTTTTT	chr12	53479670	G	GGTTTTTTTTTTTTTTTT	5144	PASS	2.118e-5	nfe	2.9400000000000004e-4	0	94	2.9400000000000004e-4
chr12-053479670-G-GGTTTTTTTTTTTTTTTTT	chr12	53479670	G	GGTTTTTTTTTTTTTTTTT	5144	PASS	0	none	2.2000000000000003e-5	0	94	2.2000000000000003e-5
chr12-053479670-G-GTTTTTTTTTTTTTTT	chr12	53479670	G	GTTTTTTTTTTTTTTT	5144	PASS	0	none	0	0	94	1e-6
chr12-053479670-G-GTTTTTTTTTTTTTTTT	chr12	53479670	G	GTTTTTTTTTTTTTTTT	5144	PASS	0	none	1.27e-4	0	94	1.27e-4
chr12-053479670-G-GTTTTTTTTTTTTTTTTT	chr12	53479670	G	GTTTTTTTTTTTTTTTTT	5144	PASS	0	none	2.2000000000000003e-5	0	94	2.2000000000000003e-5
chr12-053479670-G-T	chr12	53479670	G	T	5144	PASS	0	none	2.2000000000000003e-5	0	94	2.2000000000000003e-5
chr12-053479671-GT-G	chr12	53479671	GT	G	160577	PASS	1.4901e-4	afr	2.2000000000000003e-5	0	42	1.4901e-4
chr12-053479671-GT-GGTT	chr12	53479671	GT	GGTT	160577	PASS	0	none	1.0799999999999996e-4	0	42	1.0799999999999996e-4
chr12-053479671-GT-GTT	chr12	53479671	GT	GTT	160577	PASS	0	none	1.87e-4	0	42	1.87e-4
chr12-053479671-GT-GTTTT	chr12	53479671	GT	GTTTT	160577	PASS	0	none	6.999999999999998e-5	0	42	6.999999999999998e-5
chr12-053479671-GT-GTTTTT	chr12	53479671	GT	GTTTTT	160577	PASS	0	none	2.2000000000000003e-5	0	42	2.2000000000000003e-5
chr12-053479671-GT-GTTTTTT	chr12	53479671	GT	GTTTTTT	160577	PASS	0	none	0	0	42	1e-6
chr12-053479671-GT-GTTTTTTTTTTGTTTTGTT	chr12	53479671	GT	GTTTTTTTTTTGTTTTGTT	160577	PASS	0	none	1.47e-4	0	42	1.47e-4
chr12-053479671-GT-GTTTTTTTTTTTGGTT	chr12	53479671	GT	GTTTTTTTTTTTGGTT	160577	PASS	0	none	0	0	42	1e-6
chr12-053479671-GT-GTTTTTTTTTTTGTTGTT	chr12	53479671	GT	GTTTTTTTTTTTGTTGTT	160577	PASS	0	none	0	0	42	1e-6
chr12-053479671-GT-GTTTTTTTTTTTGTTTGTT	chr12	53479671	GT	GTTTTTTTTTTTGTTTGTT	160577	PASS	0	none	9e-6	0	42	9e-6
chr12-053479671-GT-GTTTTTTTTTTTGTTTGTTT	chr12	53479671	GT	GTTTTTTTTTTTGTTTGTTT	160577	PASS	0	none	0	0	42	1e-6
chr12-053479671-GT-GTTTTTTTTTTTGTTTGTTTT	chr12	53479671	GT	GTTTTTTTTTTTGTTTGTTTT	160577	PASS	0	none	0	0	42	1e-6
chr12-053479671-GT-GTTTTTTTTTTTTGGTT	chr12	53479671	GT	GTTTTTTTTTTTTGGTT	160577	PASS	0	none	2.08e-4	0	42	2.08e-4
chr12-053479671-GT-GTTTTTTTTTTTTGTTGTT	chr12	53479671	GT	GTTTTTTTTTTTTGTTGTT	160577	PASS	0	none	9e-6	0	42	9e-6
chr12-053479671-GT-GTTTTTTTTTTTTGTTGTTT	chr12	53479671	GT	GTTTTTTTTTTTTGTTGTTT	160577	PASS	0	none	0	0	42	1e-6
chr12-053479671-GT-GTTTTTTTTTTTTTGGTT	chr12	53479671	GT	GTTTTTTTTTTTTTGGTT	160577	PASS	0	none	6.320000000000003e-4	0	42	6.320000000000003e-4
chr12-053479671-GT-GTTTTTTTTTTTTTGGTTT	chr12	53479671	GT	GTTTTTTTTTTTTTGGTTT	160577	PASS	0	none	2.2000000000000003e-5	0	42	2.2000000000000003e-5
chr12-053479671-GT-GTTTTTTTTTTTTTGTT	chr12	53479671	GT	GTTTTTTTTTTTTTGTT	160577	PASS	0	none	3.6999999999999985e-5	0	42	3.6999999999999985e-5
chr12-053479671-GT-GTTTTTTTTTTTTTTGGTT	chr12	53479671	GT	GTTTTTTTTTTTTTTGGTT	160577	PASS	0	none	0.007464	0	42	0.007464
chr12-053479671-GT-GTTTTTTTTTTTTTTGGTTT	chr12	53479671	GT	GTTTTTTTTTTTTTTGGTTT	160577	PASS	0	none	2.2000000000000003e-5	0	42	2.2000000000000003e-5
chr12-053479671-GT-GTTTTTTTTTTTTTTGTT	chr12	53479671	GT	GTTTTTTTTTTTTTTGTT	160577	PASS	0	none	0.00137199999999999	0	42	0.00137199999999999
chr12-053479671-GT-GTTTTTTTTTTTTTTGTTT	chr12	53479671	GT	GTTTTTTTTTTTTTTGTTT	160577	PASS	0	none	1.6699999999999994e-4	0	42	1.6699999999999994e-4
chr12-053479671-GT-GTTTTTTTTTTTTTTT	chr12	53479671	GT	GTTTTTTTTTTTTTTT	160577	PASS	0	none	9e-6	0	42	9e-6
chr12-053479671-GT-GTTTTTTTTTTTTTTTGGTT	chr12	53479671	GT	GTTTTTTTTTTTTTTTGGTT	160577	PASS	0	none	0.05074400000000001	2	42	0.05074400000000001
chr12-053479671-GT-GTTTTTTTTTTTTTTTGGTTT	chr12	53479671	GT	GTTTTTTTTTTTTTTTGGTTT	160577	PASS	0	none	0.002085	0	42	0.002085
chr12-053479671-GT-GTTTTTTTTTTTTTTTGGTTTT	chr12	53479671	GT	GTTTTTTTTTTTTTTTGGTTTT	160577	PASS	0	none	0	0	42	1e-6
chr12-053479671-GT-GTTTTTTTTTTTTTTTGTT	chr12	53479671	GT	GTTTTTTTTTTTTTTTGTT	160577	PASS	0	none	0.01933800000000001	0	42	0.01933800000000001
chr12-053479671-GT-GTTTTTTTTTTTTTTTGTTT	chr12	53479671	GT	GTTTTTTTTTTTTTTTGTTT	160577	PASS	0	none	0.00127399999999999	0	42	0.00127399999999999
chr12-053479671-GT-GTTTTTTTTTTTTTTTGTTTT	chr12	53479671	GT	GTTTTTTTTTTTTTTTGTTTT	160577	PASS	0	none	6.999999999999998e-5	0	42	6.999999999999998e-5
chr12-053479671-GT-GTTTTTTTTTTTTTTTGTTTTT	chr12	53479671	GT	GTTTTTTTTTTTTTTTGTTTTT	160577	PASS	0	none	9e-6	0	42	9e-6
chr12-053479671-GT-GTTTTTTTTTTTTTTTTGGTT	chr12	53479671	GT	GTTTTTTTTTTTTTTTTGGTT	160577	PASS	0	none	0.00852599999999998	0	42	0.00852599999999998
chr12-053479671-GT-GTTTTTTTTTTTTTTTTGGTTT	chr12	53479671	GT	GTTTTTTTTTTTTTTTTGGTTT	160577	PASS	0	none	4.710000000000004e-4	0	42	4.710000000000004e-4
chr12-053479671-GT-GTTTTTTTTTTTTTTTTGTT	chr12	53479671	GT	GTTTTTTTTTTTTTTTTGTT	160577	PASS	0	none	0.002659	0	42	0.002659
chr12-053479671-GT-GTTTTTTTTTTTTTTTTGTTT	chr12	53479671	GT	GTTTTTTTTTTTTTTTTGTTT	160577	PASS	0	none	3.590000000000004e-4	0	42	3.590000000000004e-4
chr12-053479671-GT-GTTTTTTTTTTTTTTTTTGGTT	chr12	53479671	GT	GTTTTTTTTTTTTTTTTTGGTT	160577	PASS	0	none	5.4e-4	0	42	5.4e-4
chr12-053479671-GT-GTTTTTTTTTTTTTTTTTGGTTT	chr12	53479671	GT	GTTTTTTTTTTTTTTTTTGGTTT	160577	PASS	0	none	9e-6	0	42	9e-6
chr12-053479671-GT-GTTTTTTTTTTTTTTTTTGTT	chr12	53479671	GT	GTTTTTTTTTTTTTTTTTGTT	160577	PASS	0	none	2.5100000000000014e-4	0	42	2.5100000000000014e-4
chr12-053479671-GT-GTTTTTTTTTTTTTTTTTGTTT	chr12	53479671	GT	GTTTTTTTTTTTTTTTTTGTTT	160577	PASS	0	none	0	0	42	1e-6
chr12-053479671-GT-GTTTTTTTTTTTTTTTTTT	chr12	53479671	GT	GTTTTTTTTTTTTTTTTTT	160577	PASS	0	none	2.2000000000000003e-5	0	42	2.2000000000000003e-5
chr12-053479671-GT-GTTTTTTTTTTTTTTTTTTGGTT	chr12	53479671	GT	GTTTTTTTTTTTTTTTTTTGGTT	160577	PASS	0	none	5.2999999999999994e-5	0	42	5.2999999999999994e-5
chr12-053479671-GT-GTTTTTTTTTTTTTTTTTTGTT	chr12	53479671	GT	GTTTTTTTTTTTTTTTTTTGTT	160577	PASS	0	none	2.2000000000000003e-5	0	42	2.2000000000000003e-5
chr12-053479671-GT-TT	chr12	53479671	GT	TT	160577	PASS	0	none	1.6699999999999994e-4	0	42	1.6699999999999994e-4
chr12-053479672-T-*	chr12	53479672	T	*	62944	PASS	0	none	2.2000000000000003e-5	0	86	2.2000000000000003e-5
chr12-053479672-T-G	chr12	53479672	T	G	62944	PASS	0	none	5.2999999999999994e-5	0	86	5.2999999999999994e-5
chr12-053479672-T-TTTTTTTTTTTTGG	chr12	53479672	T	TTTTTTTTTTTTGG	62944	PASS	0	none	5.2999999999999994e-5	0	86	5.2999999999999994e-5
chr12-053479672-T-TTTTTTTTTTTTTGG	chr12	53479672	T	TTTTTTTTTTTTTGG	62944	PASS	0.0010884	afr	4.270000000000005e-4	0	86	0.0010884
chr12-053479672-T-TTTTTTTTTTTTTTG	chr12	53479672	T	TTTTTTTTTTTTTTG	62944	PASS	0	none	0	0	86	1e-6
chr12-053479672-T-TTTTTTTTTTTTTTGG	chr12	53479672	T	TTTTTTTTTTTTTTGG	62944	PASS	0.0080486	afr	0.006723	0	86	0.0080486
chr12-053479672-T-TTTTTTTTTTTTTTTG	chr12	53479672	T	TTTTTTTTTTTTTTTG	62944	PASS	6.404e-5	nfe	1.47e-4	0	86	1.47e-4
chr12-053479672-T-TTTTTTTTTTTTTTTGG	chr12	53479672	T	TTTTTTTTTTTTTTTGG	62944	PASS	0.014207	sas	0.03769900000000001	2	86	0.03769900000000001
chr12-053479672-T-TTTTTTTTTTTTTTTTG	chr12	53479672	T	TTTTTTTTTTTTTTTTG	62944	PASS	0	none	9e-6	0	86	9e-6
chr12-053479672-T-TTTTTTTTTTTTTTTTGG	chr12	53479672	T	TTTTTTTTTTTTTTTTGG	62944	PASS	9.7494e-4	nfe	0.006749	1	86	0.006749
chr12-053479672-T-TTTTTTTTTTTTTTTTTGG	chr12	53479672	T	TTTTTTTTTTTTTTTTTGG	62944	PASS	2.668e-5	nfe	6.100000000000004e-4	0	86	6.100000000000004e-4
chr12-053479672-T-TTTTTTTTTTTTTTTTTGGA	chr12	53479672	T	TTTTTTTTTTTTTTTTTGGA	62944	PASS	0	none	0	0	86	1e-6
chr12-053479672-T-TTTTTTTTTTTTTTTTTTGG	chr12	53479672	T	TTTTTTTTTTTTTTTTTTGG	62944	PASS	0	none	1.0799999999999996e-4	0	86	1.0799999999999996e-4
chr12-053479673-T-TTTTTTTTTTGG	chr12	53479673	T	TTTTTTTTTTGG	4617.97	PASS	0	none	0	0	120	1e-6
chr12-053479673-T-TTTTTTTTTTTGG	chr12	53479673	T	TTTTTTTTTTTGG	4617.97	PASS	0	none	9e-6	0	120	9e-6
chr12-053479673-T-TTTTTTTTTTTTGG	chr12	53479673	T	TTTTTTTTTTTTGG	4617.97	PASS	0	none	0	0	120	1e-6
chr12-053479673-T-TTTTTTTTTTTTTGG	chr12	53479673	T	TTTTTTTTTTTTTGG	4617.97	PASS	0	none	4.720000000000004e-4	0	120	4.720000000000004e-4
chr12-053479673-T-TTTTTTTTTTTTTTGG	chr12	53479673	T	TTTTTTTTTTTTTTGG	4617.97	PASS	2.4915e-4	nfe	0.002189	2	120	0.002189
chr12-053479673-T-TTTTTTTTTTTTTTTGG	chr12	53479673	T	TTTTTTTTTTTTTTTGG	4617.97	PASS	1.817e-5	nfe	3.820000000000003e-4	0	120	3.820000000000003e-4
chr12-053479673-T-TTTTTTTTTTTTTTTTGG	chr12	53479673	T	TTTTTTTTTTTTTTTTGG	4617.97	PASS	0	none	2.2000000000000003e-5	0	120	2.2000000000000003e-5
chr12-053479673-T-TTTTTTTTTTTTTTTTTGG	chr12	53479673	T	TTTTTTTTTTTTTTTTTGG	4617.97	PASS	0	none	2.2000000000000003e-5	0	120	2.2000000000000003e-5
chr12-053480854-A-C	chr12	53480854	A	C	93	PASS	0	none	1.0699999999999996e-4	0	0	1.0699999999999996e-4
chr12-053481108-CATATAT-*	chr12	53481108	CATATAT	*	112641.97	VQSRTrancheINDEL95.00to96.00	0	none	0	0	64	1e-6
chr12-053481108-CATATAT-C	chr12	53481108	CATATAT	C	112641.97	VQSRTrancheINDEL95.00to96.00	9.2e-7	nfe	2.2000000000000003e-5	0	64	2.2000000000000003e-5
chr12-053481108-CATATAT-CAT	chr12	53481108	CATATAT	CAT	112641.97	VQSRTrancheINDEL95.00to96.00	0	none	0.00169099999999999	0	64	0.00169099999999999
chr12-053481108-CATATAT-CATAT	chr12	53481108	CATATAT	CATAT	112641.97	VQSRTrancheINDEL95.00to96.00	0	none	0.03133100000000001	10	64	0.03133100000000001
chr12-053481108-CATATAT-CATATATAT	chr12	53481108	CATATAT	CATATATAT	112641.97	VQSRTrancheINDEL95.00to96.00	0	none	0.01147399999999998	1	64	0.01147399999999998
chr12-053481108-CATATAT-CATATATATAT	chr12	53481108	CATATAT	CATATATATAT	112641.97	VQSRTrancheINDEL95.00to96.00	0	none	2.2899999999999996e-4	0	64	2.2899999999999996e-4
chr12-053481110-T-*	chr12	53481110	T	*	72	PASS	0	none	0.033435	10	44	0.033435
chr12-053481110-T-C	chr12	53481110	T	C	72	PASS	5.32e-6	nfe	3.6999999999999985e-5	0	44	3.6999999999999985e-5
chr12-053481111-ATATATATATATATG-*	chr12	53481111	ATATATATATATATG	*	140.97	VQSRTrancheINDEL97.00to99.00	0	none	0.00178899999999999	0	66	0.00178899999999999
chr12-053481111-ATATATATATATATG-A	chr12	53481111	ATATATATATATATG	A	140.97	VQSRTrancheINDEL97.00to99.00	0	none	9e-6	0	66	9e-6
chr12-053481112-T-*	chr12	53481112	T	*	55	PASS	0	none	0.00183899999999999	0	66	0.00183899999999999
chr12-053481112-T-A	chr12	53481112	T	A	55	PASS	0	none	0	0	66	1e-6
chr12-053481112-T-C	chr12	53481112	T	C	55	PASS	9.8e-7	nfe	0	0	66	1e-6
chr12-053481617-G-A	chr12	53481617	G	A	106877	PASS	0.026487	nfe	0.01765	2	90	0.026487
chr12-053481751-G-*	chr12	53481751	G	*	10756352	PASS	0	none	0	0	134	1e-6
chr12-053481751-G-A	chr12	53481751	G	A	10756352	PASS	0.99623	nfe	0.9037200000000002	133	134	0.99623
chr12-053481772-G-*	chr12	53481772	G	*	269	PASS	0	none	9e-6	0	134	9e-6
chr12-053481772-G-A	chr12	53481772	G	A	269	PASS	2.196e-5	nfe	0	1	134	2.196e-5
chr12-053481772-G-C	chr12	53481772	G	C	269	PASS	8.1e-7	nfe	0	0	134	1e-6
chr12-053482786-C-T	chr12	53482786	C	T	100457	PASS	0.022133	afr	0.00142399999999999	1	134	0.022133
chr12-053483778-C-T	chr12	53483778	C	T	44280970	PASS	0.99769	nfe	0.9621670000000004	133	134	0.99769
chr12-053484228-A-G	chr12	53484228	A	G	559453	PASS	0.039494	nfe	0.01936000000000001	2	134	0.039494
chr12-053484429-G-A	chr12	53484429	G	A	347847	PASS	0.015614	mid	0.01353999999999999	3	132	0.015614
chr12-053484573-C-G	chr12	53484573	C	G	11320	PASS	0.0025338	nfe	0.00115599999999999	1	128	0.0025338
chr12-053485747-G-A	chr12	53485747	G	A	97270	PASS	0.026717	sas	0.00984299999999999	2	106	0.026717
chr12-053486338-T-C	chr12	53486338	T	C	3424454	PASS	0.15706	nfe	0.12083200000000002	14	134	0.15706
chr12-053486395-TTAGCATAG-T	chr12	53486395	TTAGCATAG	T	19270.97	PASS	4.2097e-4	nfe	2.5100000000000014e-4	1	134	4.2097e-4
chr12-053486400-A-*	chr12	53486400	A	*	1742	PASS	0	none	2.5100000000000014e-4	1	134	2.5100000000000014e-4
chr12-053486400-A-T	chr12	53486400	A	T	1742	PASS	0	none	9e-6	0	134	9e-6
chr12-053486869-C-T	chr12	53486869	C	T	3374530	PASS	0.10768	nfe	0.08736600000000001	19	134	0.10768
chr12-053500681-G-A	chr12	53500681	G	A	112870	PASS	0.37944	nfe	0.06702000000000001	0	0	0.37944
chr12-053501817-T-C	chr12	53501817	T	C	1694475	PASS	0	none	0	0	134	1e-6
chr12-053501817-T-TC	chr12	53501817	T	TC	1694475	PASS	0.21955	amr	0.13051300000000002	18	134	0.21955
chr12-053503200-G-A	chr12	53503200	G	A	1325892	PASS	0.15704	nfe	0.119111	14	134	0.15704
chr12-053504454-C-T	chr12	53504454	C	T	1385	PASS	3.2304e-4	afr	0	1	134	3.2304e-4
chr12-053507321-G-A	chr12	53507321	G	A	569171	PASS	0.03847	nfe	0.018911	2	134	0.03847
chr12-053508047-A-G	chr12	53508047	A	G	9903	PASS	0	none	0.004859	0	0	0.004859
chr12-053508163-C-A	chr12	53508163	C	A	95	PASS	0	none	9e-6	0	0	9e-6
chr12-053508163-C-T	chr12	53508163	C	T	95	PASS	0	none	9e-6	0	0	9e-6
chr12-053516708-C-T	chr12	53516708	C	T	861	PASS	3.0419e-4	nfe	1.87e-4	0	2	3.0419e-4
chr12-053516934-C-T	chr12	53516934	C	T	5509	PASS	7.1313e-4	nfe	2.2999999999999995e-4	1	134	7.1313e-4
chr12-053517472-CT-C	chr12	53517472	CT	C	1263.97	PASS	8.588e-5	nfe	2.2999999999999995e-4	0	130	2.2999999999999995e-4
chr12-053517472-CT-CTT	chr12	53517472	CT	CTT	1263.97	PASS	0	none	9.87999999999999e-4	0	130	9.87999999999999e-4
chr12-053517482-G-A	chr12	53517482	G	A	4044	PASS	2.5191e-4	sas	7.099999999999998e-5	1	134	2.5191e-4
chr12-053517524-C-G	chr12	53517524	C	G	176057	PASS	0	none	0	0	132	1e-6
chr12-053517524-C-T	chr12	53517524	C	T	176057	PASS	0.011511	nfe	0.00927599999999998	2	132	0.011511
chr12-053522695-G-A	chr12	53522695	G	A	118093	PASS	0.17984	nfe	0.058088	0	0	0.17984
chr12-053523103-C-T	chr12	53523103	C	T	195257	PASS	0.12654	afr	0.02012600000000002	1	134	0.12654
chr12-053531686-T-C	chr12	53531686	T	C	10290	PASS	0.0013455	nfe	5.640000000000005e-4	1	134	0.0013455
chr12-053531789-C-G	chr12	53531789	C	G	342949	PASS	9.28e-6	sas	0	0	134	9.28e-6
chr12-053531789-C-T	chr12	53531789	C	T	342949	PASS	0.01656	nfe	0.01110399999999999	4	134	0.01656
chr12-053532478-G-A	chr12	53532478	G	A	2987729	PASS	0.57445	eas	0.197002	28	134	0.57445
chr12-053532639-GAAAA-*	chr12	53532639	GAAAA	*	1622490	ExcessHet	0	none	4.05e-4	0	120	4.05e-4
chr12-053532639-GAAAA-AAAAA	chr12	53532639	GAAAA	AAAAA	1622490	ExcessHet	0	none	0.004465	0	120	0.004465
chr12-053532639-GAAAA-G	chr12	53532639	GAAAA	G	1622490	ExcessHet	5.17e-6	sas	1.0799999999999996e-4	0	120	1.0799999999999996e-4
chr12-053532639-GAAAA-GA	chr12	53532639	GAAAA	GA	1622490	ExcessHet	0	none	0.00120399999999999	0	120	0.00120399999999999
chr12-053532639-GAAAA-GAA	chr12	53532639	GAAAA	GAA	1622490	ExcessHet	0	none	0.016743	0	120	0.016743
chr12-053532639-GAAAA-GAAA	chr12	53532639	GAAAA	GAAA	1622490	ExcessHet	0	none	0.20479600000000003	24	120	0.20479600000000003
chr12-053532639-GAAAA-GAAAAA	chr12	53532639	GAAAA	GAAAAA	1622490	ExcessHet	0	none	0.196254	34	120	0.196254
chr12-053532639-GAAAA-GAAAAAA	chr12	53532639	GAAAA	GAAAAAA	1622490	ExcessHet	0	none	0.00544	0	120	0.00544
chr12-053532639-GAAAA-GAAAAAAA	chr12	53532639	GAAAA	GAAAAAAA	1622490	ExcessHet	0	none	2.7300000000000035e-4	0	120	2.7300000000000035e-4
chr12-053532639-GAAAA-GAAAAAAAA	chr12	53532639	GAAAA	GAAAAAAAA	1622490	ExcessHet	0	none	8.9e-5	0	120	8.9e-5
chr12-053533082-G-A	chr12	53533082	G	A	1209	PASS	1.0342e-4	nfe	2.2000000000000003e-5	1	134	1.0342e-4
chr12-053533105-G-A	chr12	53533105	G	A	1814525	PASS	0.21794	amr	0.114434	15	134	0.21794
chr12-053537264-TCTCCA-T	chr12	53537264	TCTCCA	T	661209.97	PASS	0.17696	eas	0.04808600000000002	3	128	0.17696
chr12-053537268-C-*	chr12	53537268	C	*	442	PASS	0	none	0.04808800000000002	3	130	0.04808800000000002
chr12-053537268-C-T	chr12	53537268	C	T	442	PASS	0	none	9e-6	0	130	9e-6
chr12-053537271-GTTGCCC-G	chr12	53537271	GTTGCCC	G	657836.97	PASS	0.17671	eas	0.04784800000000001	3	130	0.17671
chr12-053537275-C-*	chr12	53537275	C	*	282	VQSRTrancheSNP99.80to99.90	0	none	0.04784800000000001	3	130	0.04784800000000001
chr12-053537275-C-G	chr12	53537275	C	G	282	VQSRTrancheSNP99.80to99.90	0	none	9e-6	0	130	9e-6
chr12-053537275-C-T	chr12	53537275	C	T	282	VQSRTrancheSNP99.80to99.90	8.469e-5	amr	0	0	130	8.469e-5
chr12-053537276-C-*	chr12	53537276	C	*	46	VQSRTrancheSNP99.80to99.90	0	none	0.04784800000000001	3	130	0.04784800000000001
chr12-053537276-C-T	chr12	53537276	C	T	46	VQSRTrancheSNP99.80to99.90	0	none	9e-6	0	130	9e-6
chr12-053543084-T-C	chr12	53543084	T	C	148228	PASS	0.064146	sas	0.01453899999999999	1	134	0.064146
chr12-053543094-G-T	chr12	53543094	G	T	1293428	PASS	0.1396	nfe	0.114918	13	134	0.1396
chr12-053543737-C-T	chr12	53543737	C	T	50	PASS	0	none	0	0	100	1e-6
chr12-053543835-T-C	chr12	53543835	T	C	1134284	PASS	0.72532	eas	0.3117199999999998	5	10	0.72532
chr12-053552435-C-G	chr12	53552435	C	G	5964785	PASS	0.52284	nfe	0.4404269999999999	74	130	0.52284
chr12-053552535-A-C	chr12	53552535	A	C	200	VQSRTrancheSNP99.80to99.90	2.009e-5	eas	2.2000000000000003e-5	0	132	2.2000000000000003e-5
chr12-053552536-A-C	chr12	53552536	A	C	532	PASS	3.465e-5	eas	3.6999999999999985e-5	2	134	3.6999999999999985e-5
chr12-053552626-G-A	chr12	53552626	G	A	1804121	PASS	0.10416	nfe	0.08076800000000002	10	134	0.10416
chr12-053600867-C-G	chr12	53600867	C	G	2665022	PASS	0.56997	eas	0.200118	27	132	0.56997
chr12-053601069-CAAAAAA-*	chr12	53601069	CAAAAAA	*	1876383	ExcessHet	0	none	2.09e-4	0	128	2.09e-4
chr12-053601069-CAAAAAA-AAAAAAA	chr12	53601069	CAAAAAA	AAAAAAA	1876383	ExcessHet	0	none	0.005158	0	128	0.005158
chr12-053601069-CAAAAAA-C	chr12	53601069	CAAAAAA	C	1876383	ExcessHet	0	none	0	0	128	1e-6
chr12-053601069-CAAAAAA-CA	chr12	53601069	CAAAAAA	CA	1876383	ExcessHet	0	none	2.9400000000000004e-4	0	128	2.9400000000000004e-4
chr12-053601069-CAAAAAA-CAA	chr12	53601069	CAAAAAA	CAA	1876383	ExcessHet	0	none	0.005801	1	128	0.005801
chr12-053601069-CAAAAAA-CAAA	chr12	53601069	CAAAAAA	CAAA	1876383	ExcessHet	0	none	0.02915400000000002	3	128	0.02915400000000002
chr12-053601069-CAAAAAA-CAAAA	chr12	53601069	CAAAAAA	CAAAA	1876383	ExcessHet	0	none	0.120248	20	128	0.120248
chr12-053601069-CAAAAAA-CAAAAA	chr12	53601069	CAAAAAA	CAAAAA	1876383	ExcessHet	0	none	0.248126	32	128	0.248126
chr12-053601069-CAAAAAA-CAAAAAAA	chr12	53601069	CAAAAAA	CAAAAAAA	1876383	ExcessHet	0	none	0.05345300000000001	6	128	0.05345300000000001
chr12-053601069-CAAAAAA-CAAAAAAAA	chr12	53601069	CAAAAAA	CAAAAAAAA	1876383	ExcessHet	0	none	0.003296	0	128	0.003296
chr12-053601069-CAAAAAA-CAAAAAAAAA	chr12	53601069	CAAAAAA	CAAAAAAAAA	1876383	ExcessHet	0	none	1.88e-4	0	128	1.88e-4
chr12-053601069-CAAAAAA-CAAAAAAAAAA	chr12	53601069	CAAAAAA	CAAAAAAAAAA	1876383	ExcessHet	0	none	0	0	128	1e-6
chr12-053601069-CAAAAAA-CAAAAAAAAAAA	chr12	53601069	CAAAAAA	CAAAAAAAAAAA	1876383	ExcessHet	0	none	0	0	128	1e-6
chr12-053632659-C-T	chr12	53632659	C	T	349180	PASS	0.15653	amr	0.07749200000000002	0	4	0.15653
chr12-053632793-C-T	chr12	53632793	C	T	250	PASS	0	none	0	1	50	1e-6
chr12-053633179-CTTTA-C	chr12	53633179	CTTTA	C	7076.97	PASS	3.8128e-4	nfe	0.002258	0	32	0.002258
chr12-053633179-CTTTA-CTTTATTTA	chr12	53633179	CTTTA	CTTTATTTA	7076.97	PASS	0	none	9e-6	0	32	9e-6
chr12-053633207-G-T	chr12	53633207	G	T	4173	PASS	3.072e-5	amr	3.810000000000003e-4	0	18	3.810000000000003e-4
chr12-053665067-C-A	chr12	53665067	C	A	339309	PASS	0.38675	afr	0.04920200000000001	1	124	0.38675
chr12-053665350-A-T	chr12	53665350	A	T	430	PASS	4.786e-5	nfe	0	1	134	4.786e-5
chr12-053665497-G-A	chr12	53665497	G	A	1852097	PASS	0.089972	nfe	0.06557400000000001	7	132	0.089972
chr12-053669016-AAAACAAAC-A	chr12	53669016	AAAACAAAC	A	450241.97	PASS	3.9074e-4	sas	5.2999999999999994e-5	0	132	3.9074e-4
chr12-053669016-AAAACAAAC-AAAAC	chr12	53669016	AAAACAAAC	AAAAC	450241.97	PASS	0	none	0.02001900000000001	1	132	0.02001900000000001
chr12-053669016-AAAACAAAC-AAAACAAACAAAC	chr12	53669016	AAAACAAAC	AAAACAAACAAAC	450241.97	PASS	0	none	0.00159499999999999	0	132	0.00159499999999999
chr12-053669016-AAAACAAAC-AAAACAAACAAACAAAC	chr12	53669016	AAAACAAAC	AAAACAAACAAACAAAC	450241.97	PASS	0	none	0.01914800000000002	4	132	0.01914800000000002
chr12-053669016-AAAACAAAC-AAAACAAACAAACAAACAAAC	chr12	53669016	AAAACAAAC	AAAACAAACAAACAAACAAAC	450241.97	PASS	0	none	0.00254	0	132	0.00254
chr12-053669016-AAAACAAAC-AATACAAACAAACAAAC	chr12	53669016	AAAACAAAC	AATACAAACAAACAAAC	450241.97	PASS	0	none	0	0	132	1e-6
chr12-053669058-G-A	chr12	53669058	G	A	31607	PASS	0.0031778	nfe	0.002892	1	134	0.0031778
chr12-053669287-T-C	chr12	53669287	T	C	499	PASS	0	none	0	1	134	1e-6
chr12-053672487-C-G	chr12	53672487	C	G	5331871	PASS	0.40517	amr	0.2799619999999996	30	134	0.40517
chr12-053672668-G-A	chr12	53672668	G	A	20167	PASS	9.9995e-4	nfe	5.870000000000004e-4	2	134	9.9995e-4
chr12-053672959-T-C	chr12	53672959	T	C	1177312	PASS	0.3557	eas	0.235145	16	64	0.3557
chr12-053673351-A-*	chr12	53673351	A	*	203547	PASS	0	none	0.00112799999999999	0	0	0.00112799999999999
chr12-053673351-A-AAAC	chr12	53673351	A	AAAC	203547	PASS	0.46439	amr	0.01555999999999999	0	0	0.46439
chr12-053673351-A-AAACAAAC	chr12	53673351	A	AAACAAAC	203547	PASS	0.033166	nfe	0.002033	0	0	0.033166
chr12-053673351-A-AAACAAACAAAC	chr12	53673351	A	AAACAAACAAAC	203547	PASS	0.0029613	afr	3.6999999999999985e-5	0	0	0.0029613
chr12-053673351-A-AAC	chr12	53673351	A	AAC	203547	PASS	0	none	9e-6	0	0	9e-6
chr12-053673351-A-C	chr12	53673351	A	C	203547	PASS	0.21154	nfe	0.06571300000000001	0	0	0.21154
chr12-053673760-A-*	chr12	53673760	A	*	1855005	PASS	0	none	0	0	0	1e-6
chr12-053673760-A-G	chr12	53673760	A	G	1855005	PASS	0.97476	nfe	0.5793950000000002	0	0	0.97476
chr12-053676019-AGC-A	chr12	53676019	AGC	A	6426622	PASS	0.039378	afr	0.002967	0	134	0.039378
chr12-053676019-AGC-GGC	chr12	53676019	AGC	GGC	6426622	PASS	0	none	0.28012399999999965	30	134	0.28012399999999965
chr12-053676141-G-A	chr12	53676141	G	A	131362	PASS	0.077119	amr	0.00355	1	134	0.077119
chr12-053676278-C-CTG	chr12	53676278	C	CTG	11890803.97	PASS	0.92252	eas	0.47928599999999943	56	134	0.92252
chr12-053676661-A-T	chr12	53676661	A	T	596383	PASS	0.34579	amr	0.165171	0	0	0.34579
chr12-053710902-C-T	chr12	53710902	C	T	160766	PASS	0.15528	nfe	0.03935300000000001	9	66	0.15528
chr12-053711290-T-C	chr12	53711290	T	C	340555	PASS	0.20373	afr	0.02128900000000002	1	134	0.20373
chr12-053711345-A-C	chr12	53711345	A	C	58	VQSRTrancheSNP99.80to99.90	5.25e-6	nfe	8.9e-5	0	126	8.9e-5
chr12-053711348-C-A	chr12	53711348	C	A	117	PASS	0	none	0	0	134	1e-6
chr12-053711348-C-G	chr12	53711348	C	G	117	PASS	0	none	0	1	134	1e-6
chr12-053711869-G-A	chr12	53711869	G	A	1274	PASS	2.864e-5	nfe	2.2000000000000003e-5	1	134	2.864e-5
chr12-053712262-C-T	chr12	53712262	C	T	700283	PASS	0.079323	nfe	0.05469100000000002	6	134	0.079323
chr12-053714142-C-G	chr12	53714142	C	G	2837	PASS	7.31e-6	nfe	2.2000000000000003e-5	1	134	2.2000000000000003e-5
chr12-053714816-GAC-G	chr12	53714816	GAC	G	48021.97	PASS	0.002176	nfe	0.020971	3	132	0.020971
chr12-053714816-GAC-GACAC	chr12	53714816	GAC	GACAC	48021.97	PASS	0	none	1.47e-4	0	132	1.47e-4
chr12-053714816-GAC-GACACAC	chr12	53714816	GAC	GACACAC	48021.97	PASS	0	none	9e-6	0	132	9e-6
chr12-053714843-C-T	chr12	53714843	C	T	293572	PASS	0.12567	eas	0.01464299999999999	0	132	0.12567
chr12-053715875-C-T	chr12	53715875	C	T	11313185	PASS	0.3294	eas	0.17075600000000002	27	134	0.3294
chr12-053715949-A-G	chr12	53715949	A	G	22003035	PASS	0.56935	eas	0.31741799999999987	41	134	0.56935
chr12-053716143-C-T	chr12	53716143	C	T	6907014	PASS	0.32767	eas	0.170298	27	134	0.32767
chr12-053716196-G-A	chr12	53716196	G	A	710638	PASS	0.12546	eas	0.018753	1	134	0.12546
chr12-053716413-A-G	chr12	53716413	A	G	1403448	PASS	0.29936	eas	0.03434100000000001	3	134	0.29936
chr12-053719914-TG-T	chr12	53719914	TG	T	431747.97	PASS	0.30529	eas	0.03367600000000002	2	134	0.30529
chr12-053719915-G-*	chr12	53719915	G	*	524	PASS	0	none	0.03367600000000002	2	134	0.03367600000000002
chr12-053719915-G-A	chr12	53719915	G	A	524	PASS	0	none	9e-6	0	134	9e-6
chr12-053721395-C-T	chr12	53721395	C	T	112589	PASS	0.1225	eas	0.006732	1	134	0.1225
chr12-053721840-C-A	chr12	53721840	C	A	5026954	PASS	0.45561	eas	0.192851	28	134	0.45561
chr12-053721840-C-T	chr12	53721840	C	T	5026954	PASS	1.2389e-4	sas	0	0	134	1.2389e-4
chr12-053721841-G-A	chr12	53721841	G	A	536531	PASS	0.038767	sas	0.01949200000000001	1	134	0.038767
chr12-053721902-T-G	chr12	53721902	T	G	603852	PASS	0.13855	afr	0.022162	1	134	0.13855
chr12-053723407-C-A	chr12	53723407	C	A	465	PASS	0	none	0	1	132	1e-6
chr12-053723467-T-C	chr12	53723467	T	C	4811	PASS	3.2071e-4	nfe	1.0799999999999996e-4	1	134	3.2071e-4
chr12-053723481-C-G	chr12	53723481	C	G	670158	PASS	0.30258	eas	0.03298500000000001	2	134	0.30258
chr12-053723808-G-A	chr12	53723808	G	A	4519581	PASS	0.32906	eas	0.169221	27	134	0.32906
chr12-053724094-G-A	chr12	53724094	G	A	484390	PASS	0.085483	mid	0.05316600000000001	3	40	0.085483
chr12-053724373-C-T	chr12	53724373	C	T	76457	PASS	0.013474	nfe	0.007606	1	104	0.013474
chr12-053724490-C-T	chr12	53724490	C	T	1659381	PASS	0.15798	nfe	0.130647	23	134	0.15798
chr12-053724956-C-G	chr12	53724956	C	G	2660046	PASS	0.32891	eas	0.15782900000000002	27	134	0.32891
chr12-053725630-C-T	chr12	53725630	C	T	71431	PASS	0.086237	nfe	0.02744600000000001	1	8	0.086237
chr12-053938633-A-C	chr12	53938633	A	C	55846	PASS	0	none	0	0	128	1e-6
chr12-053938633-A-G	chr12	53938633	A	G	55846	PASS	0.013671	nfe	0.00927499999999998	1	128	0.013671
chr12-053938633-A-T	chr12	53938633	A	T	55846	PASS	0	none	0	0	128	1e-6
chr12-053938648-G-T	chr12	53938648	G	T	476915	PASS	0.089713	mid	0.070661	16	132	0.089713
chr12-053938949-C-CTTA	chr12	53938949	C	CTTA	1025937.97	PASS	0.074771	sas	0.02510100000000002	2	134	0.074771
chr12-053939010-G-A	chr12	53939010	G	A	1151	PASS	1.146e-5	nfe	0	1	134	1.146e-5
chr12-053945268-C-A	chr12	53945268	C	A	27911872	PASS	0.81359	eas	0.606165	90	134	0.81359
chr12-053945320-G-A	chr12	53945320	G	A	355690	PASS	0.16702	eas	0.01212499999999999	1	134	0.16702
chr12-053945334-G-A	chr12	53945334	G	A	3091	PASS	3.589e-5	nfe	0	1	134	3.589e-5
chr12-053945334-G-C	chr12	53945334	G	C	3091	PASS	6.377e-5	mid	3.6999999999999985e-5	0	134	6.377e-5
chr12-053945334-G-T	chr12	53945334	G	T	3091	PASS	0	none	0	0	134	1e-6
chr12-053954770-CGGGAT-AGGGAT	chr12	53954770	CGGGAT	AGGGAT	14644332	PASS	0	none	0	0	132	1e-6
chr12-053954770-CGGGAT-C	chr12	53954770	CGGGAT	C	14644332	PASS	0.7735	eas	0.609164	89	132	0.7735
chr12-053954777-GGATGGT-G	chr12	53954777	GGATGGT	G	2112437.97	ExcessHet	0	none	0	0	132	1e-6
chr12-053954777-GGATGGT-GTGGT	chr12	53954777	GGATGGT	GTGGT	2112437.97	ExcessHet	0	none	0.160782	24	132	0.160782
chr12-053954778-GATGGT-*	chr12	53954778	GATGGT	*	2141.97	PASS	0	none	0.1608	24	130	0.1608
chr12-053954778-GATGGT-G	chr12	53954778	GATGGT	G	2141.97	PASS	5.405e-5	nfe	9e-6	0	130	5.405e-5
chr12-053954780-TGGTGGG-*	chr12	53954780	TGGTGGG	*	1898790.97	ExcessHet	0	none	2.2000000000000003e-5	0	128	2.2000000000000003e-5
chr12-053954780-TGGTGGG-T	chr12	53954780	TGGTGGG	T	1898790.97	ExcessHet	2.089e-5	afr	0	0	128	2.089e-5
chr12-053954780-TGGTGGG-TG	chr12	53954780	TGGTGGG	TG	1898790.97	ExcessHet	0	none	0.01401099999999998	1	128	0.01401099999999998
chr12-053954780-TGGTGGG-TGG	chr12	53954780	TGGTGGG	TGG	1898790.97	ExcessHet	0	none	0.13076000000000002	20	128	0.13076000000000002
chr12-053954781-GGT-*	chr12	53954781	GGT	*	21186.97	PASS	0	none	0.144407	21	130	0.144407
chr12-053954781-GGT-G	chr12	53954781	GGT	G	21186.97	PASS	0.019867	afr	0.004416	0	130	0.019867
chr12-053954782-GT-*	chr12	53954782	GT	*	177.97	PASS	0	none	0.149063	21	130	0.149063
chr12-053954782-GT-G	chr12	53954782	GT	G	177.97	PASS	4.675e-5	afr	3.6999999999999985e-5	0	130	4.675e-5
chr12-053954783-TGGGG-*	chr12	53954783	TGGGG	*	233726	PASS	0	none	0.14220200000000002	21	120	0.14220200000000002
chr12-053954783-TGGGG-GGGGG	chr12	53954783	TGGGG	GGGGG	233726	PASS	0	none	9e-6	0	120	9e-6
chr12-053954783-TGGGG-T	chr12	53954783	TGGGG	T	233726	PASS	0.0018984	nfe	2.9600000000000004e-4	0	120	0.0018984
chr12-053954783-TGGGG-TGG	chr12	53954783	TGGGG	TGG	233726	PASS	0	none	3.180000000000005e-4	0	120	3.180000000000005e-4
chr12-053954783-TGGGG-TGGG	chr12	53954783	TGGGG	TGGG	233726	PASS	0	none	0.03424600000000001	0	120	0.03424600000000001
chr12-053954783-TGGGG-TGGGGG	chr12	53954783	TGGGG	TGGGGG	233726	PASS	0	none	0.020057	0	120	0.020057
chr12-053954783-TGGGG-TGGGGGG	chr12	53954783	TGGGG	TGGGGGG	233726	PASS	0	none	3.180000000000005e-4	0	120	3.180000000000005e-4
chr12-053954784-G-*	chr12	53954784	G	*	3573	PASS	0	none	0.176816	21	118	0.176816
chr12-053954784-G-T	chr12	53954784	G	T	3573	PASS	0.0029104	afr	1.0899999999999998e-4	0	118	0.0029104
chr12-053954785-G-*	chr12	53954785	G	*	52	PASS	0	none	0.01641200000000001	1	122	0.01641200000000001
chr12-053954785-G-GA	chr12	53954785	G	GA	52	PASS	0	none	9e-6	0	122	9e-6
chr12-053954785-G-T	chr12	53954785	G	T	52	PASS	6.1e-7	nfe	0	0	122	1e-6
chr12-053954787-G-*	chr12	53954787	G	*	13287019	PASS	0	none	3.160000000000005e-4	0	134	3.160000000000005e-4
chr12-053954787-G-A	chr12	53954787	G	A	13287019	PASS	4.81e-6	nfe	9e-6	0	134	9e-6
chr12-053954787-G-GA	chr12	53954787	G	GA	13287019	PASS	0.70563	eas	0.4855339999999994	76	134	0.70563
chr12-053954790-G-A	chr12	53954790	G	A	17935	PASS	0.001291	afr	1.47e-4	0	132	0.001291
chr12-053954790-G-C	chr12	53954790	G	C	17935	PASS	0.0018747	afr	3.820000000000003e-4	1	132	0.0018747
chr12-053954790-G-T	chr12	53954790	G	T	17935	PASS	2.2635e-4	sas	0	0	132	2.2635e-4
chr12-053954794-GATC-AATC	chr12	53954794	GATC	AATC	12890030	PASS	0	none	0.48569699999999943	76	134	0.48569699999999943
chr12-053954794-GATC-G	chr12	53954794	GATC	G	12890030	PASS	0	none	0	0	134	1e-6
chr12-053954794-GATC-GAATC	chr12	53954794	GATC	GAATC	12890030	PASS	0	none	1.27e-4	0	134	1.27e-4
chr12-053954794-GATC-GC	chr12	53954794	GATC	GC	12890030	PASS	0	none	0	0	134	1e-6
chr12-053954794-GATC-GTC	chr12	53954794	GATC	GTC	12890030	PASS	0	none	0	0	134	1e-6
chr12-053955581-C-T	chr12	53955581	C	T	12581629	PASS	0.86317	nfe	0.7879630000000002	114	134	0.86317
chr12-053956226-C-T	chr12	53956226	C	T	1224339	PASS	0.17581	afr	0.09114900000000002	15	134	0.17581
chr12-053956231-G-A	chr12	53956231	G	A	1986	PASS	7.794e-5	nfe	5.2999999999999994e-5	1	134	7.794e-5
chr12-053956253-T-G	chr12	53956253	T	G	1307808	PASS	0.17204	afr	0.092491	15	134	0.17204
chr12-053956628-C-T	chr12	53956628	C	T	1518084	PASS	0.14881	afr	0.091954	15	134	0.14881
chr12-053956687-G-A	chr12	53956687	G	A	159818	PASS	0.021829	nfe	0.01314699999999998	1	134	0.021829
chr12-053956796-C-T	chr12	53956796	C	T	155	PASS	7.48e-5	nfe	0	1	132	7.48e-5
chr12-053956851-T-A	chr12	53956851	T	A	346655	PASS	0.095142	mid	0.065419	13	120	0.095142
chr12-053966448-G-A	chr12	53966448	G	A	193168	PASS	0.41896	nfe	0.119589	0	0	0.41896
chr12-053973042-TC-T	chr12	53973042	TC	T	10780.97	PASS	0.0017168	nfe	6.800000000000003e-4	1	134	0.0017168
chr12-053973131-CAG-C	chr12	53973131	CAG	C	14574.97	PASS	8.5253e-4	nfe	0.007794	1	134	0.007794
chr12-053973131-CAG-CAGAG	chr12	53973131	CAG	CAGAG	14574.97	PASS	0	none	1.0799999999999996e-4	0	134	1.0799999999999996e-4
chr12-053973277-T-G	chr12	53973277	T	G	39043993	PASS	0.99844	nfe	0.9910270000000004	134	134	0.99844
chr12-053973597-G-GCT	chr12	53973597	G	GCT	5425	PASS	0	none	0	1	134	1e-6
chr12-053973597-G-T	chr12	53973597	G	T	5425	PASS	2.374e-5	afr	0	0	134	2.374e-5
chr12-053973906-C-T	chr12	53973906	C	T	1926737	PASS	0.12407	amr	0.07945500000000001	4	134	0.12407
chr12-053973938-C-T	chr12	53973938	C	T	71226	PASS	0.0050739	nfe	0.003094	1	134	0.0050739
chr12-053973957-C-T	chr12	53973957	C	T	321	PASS	1.1142e-4	amr	0	1	134	1.1142e-4
chr12-053974792-T-G	chr12	53974792	T	G	130	PASS	7.73e-5	nfe	5.2999999999999994e-5	0	4	7.73e-5
chr12-053974983-G-A	chr12	53974983	G	A	2409	PASS	5.917e-5	nfe	8.9e-5	1	126	8.9e-5
chr12-053975522-G-A	chr12	53975522	G	A	339817	PASS	0.08824	afr	0.00940699999999999	1	134	0.08824
chr12-053975883-T-G	chr12	53975883	T	G	8256706	PASS	0	none	9e-6	0	128	9e-6
chr12-053975883-T-TACTTTAGGGG	chr12	53975883	T	TACTTTAGGGG	8256706	PASS	0	none	0	0	128	1e-6
chr12-053975883-T-TGAGGGG	chr12	53975883	T	TGAGGGG	8256706	PASS	0	none	0	0	128	1e-6
chr12-053975883-T-TGCACCACTACTTTAGGGG	chr12	53975883	T	TGCACCACTACTTTAGGGG	8256706	PASS	0	none	9e-6	0	128	9e-6
chr12-053975883-T-TGCCACACTACTTTAGGGG	chr12	53975883	T	TGCCACACTACTTTAGGGG	8256706	PASS	0	none	9e-6	0	128	9e-6
chr12-053975883-T-TGCCCAACTACTTTAGGGG	chr12	53975883	T	TGCCCAACTACTTTAGGGG	8256706	PASS	0	none	0	0	128	1e-6
chr12-053975883-T-TGCCCCAATACTTTAGGGG	chr12	53975883	T	TGCCCCAATACTTTAGGGG	8256706	PASS	0	none	0	0	128	1e-6
chr12-053975883-T-TGCCCCACTACTTGAGGGG	chr12	53975883	T	TGCCCCACTACTTGAGGGG	8256706	PASS	0	none	3.6999999999999985e-5	0	128	3.6999999999999985e-5
chr12-053975883-T-TGCCCCACTACTTTAGGCG	chr12	53975883	T	TGCCCCACTACTTTAGGCG	8256706	PASS	0	none	0	0	128	1e-6
chr12-053975883-T-TGCCCCACTACTTTAGGGC	chr12	53975883	T	TGCCCCACTACTTTAGGGC	8256706	PASS	0	none	9e-6	0	128	9e-6
chr12-053975883-T-TGCCCCACTACTTTAGGGG	chr12	53975883	T	TGCCCCACTACTTTAGGGG	8256706	PASS	0.98325	nfe	0.7851260000000001	123	128	0.98325
chr12-053975883-T-TGCCCCACTACTTTAGGGGG	chr12	53975883	T	TGCCCCACTACTTTAGGGGG	8256706	PASS	0	none	0	0	128	1e-6
chr12-053975883-T-TGCCCCACTACTTTAGTGG	chr12	53975883	T	TGCCCCACTACTTTAGTGG	8256706	PASS	4.727e-5	nfe	9e-6	0	128	4.727e-5
chr12-053975883-T-TGCCCCACTACTTTGGGGG	chr12	53975883	T	TGCCCCACTACTTTGGGGG	8256706	PASS	0	none	0	0	128	1e-6
chr12-053975883-T-TGCCCCCCTACTTTAGGGG	chr12	53975883	T	TGCCCCCCTACTTTAGGGG	8256706	PASS	0	none	9e-6	0	128	9e-6
chr12-053975883-T-TGCCCCTCTACTTTAGGGG	chr12	53975883	T	TGCCCCTCTACTTTAGGGG	8256706	PASS	0	none	0	0	128	1e-6
chr12-053975883-T-TGCTCCACTACTTTAGGGG	chr12	53975883	T	TGCTCCACTACTTTAGGGG	8256706	PASS	1.018e-5	nfe	0	0	128	1.018e-5
chr12-053975883-T-TTAGGGG	chr12	53975883	T	TTAGGGG	8256706	PASS	0	none	7.099999999999998e-5	0	128	7.099999999999998e-5
chr12-053975922-T-G	chr12	53975922	T	G	226	PASS	0	none	2.5100000000000014e-4	0	64	2.5100000000000014e-4
chr12-053976127-CTTTTT-C	chr12	53976127	CTTTTT	C	212937	PASS	0	none	0	0	0	1e-6
chr12-053976127-CTTTTT-CATTTTTTTTT	chr12	53976127	CTTTTT	CATTTTTTTTT	212937	PASS	0	none	0	0	0	1e-6
chr12-053976127-CTTTTT-CT	chr12	53976127	CTTTTT	CT	212937	PASS	0	none	9e-6	0	0	9e-6
chr12-053976127-CTTTTT-CTT	chr12	53976127	CTTTTT	CTT	212937	PASS	0	none	5.2999999999999994e-5	0	0	5.2999999999999994e-5
chr12-053976127-CTTTTT-CTTT	chr12	53976127	CTTTTT	CTTT	212937	PASS	0	none	9.839999999999994e-4	0	0	9.839999999999994e-4
chr12-053976127-CTTTTT-CTTTT	chr12	53976127	CTTTTT	CTTTT	212937	PASS	0	none	0.00952799999999999	0	0	0.00952799999999999
chr12-053976127-CTTTTT-CTTTTTT	chr12	53976127	CTTTTT	CTTTTTT	212937	PASS	0	none	0.01445999999999999	0	0	0.01445999999999999
chr12-053976127-CTTTTT-CTTTTTTT	chr12	53976127	CTTTTT	CTTTTTTT	212937	PASS	0	none	0.002656	0	0	0.002656
chr12-053976127-CTTTTT-CTTTTTTTT	chr12	53976127	CTTTTT	CTTTTTTTT	212937	PASS	0	none	0.002356	0	0	0.002356
chr12-053976127-CTTTTT-CTTTTTTTTT	chr12	53976127	CTTTTT	CTTTTTTTTT	212937	PASS	0	none	0.006527	0	0	0.006527
chr12-053976127-CTTTTT-CTTTTTTTTTT	chr12	53976127	CTTTTT	CTTTTTTTTTT	212937	PASS	0	none	0.01262899999999999	0	0	0.01262899999999999
chr12-053976127-CTTTTT-CTTTTTTTTTTT	chr12	53976127	CTTTTT	CTTTTTTTTTTT	212937	PASS	0	none	0.002806	0	0	0.002806
chr12-053976127-CTTTTT-CTTTTTTTTTTTT	chr12	53976127	CTTTTT	CTTTTTTTTTTTT	212937	PASS	0	none	6.310000000000003e-4	0	0	6.310000000000003e-4
chr12-053976127-CTTTTT-CTTTTTTTTTTTTT	chr12	53976127	CTTTTT	CTTTTTTTTTTTTT	212937	PASS	0	none	4.480000000000004e-4	0	0	4.480000000000004e-4
chr12-053976127-CTTTTT-CTTTTTTTTTTTTTT	chr12	53976127	CTTTTT	CTTTTTTTTTTTTTT	212937	PASS	0	none	0.00115199999999999	0	0	0.00115199999999999
chr12-053976127-CTTTTT-CTTTTTTTTTTTTTTT	chr12	53976127	CTTTTT	CTTTTTTTTTTTTTTT	212937	PASS	0	none	0.00181099999999999	0	0	0.00181099999999999
chr12-053976127-CTTTTT-CTTTTTTTTTTTTTTTT	chr12	53976127	CTTTTT	CTTTTTTTTTTTTTTTT	212937	PASS	0	none	7.010000000000006e-4	0	0	7.010000000000006e-4
chr12-053976127-CTTTTT-CTTTTTTTTTTTTTTTTT	chr12	53976127	CTTTTT	CTTTTTTTTTTTTTTTTT	212937	PASS	0	none	5.620000000000005e-4	0	0	5.620000000000005e-4
chr12-053976127-CTTTTT-CTTTTTTTTTTTTTTTTTT	chr12	53976127	CTTTTT	CTTTTTTTTTTTTTTTTTT	212937	PASS	0	none	9e-6	0	0	9e-6
chr12-053976127-CTTTTT-CTTTTTTTTTTTTTTTTTTT	chr12	53976127	CTTTTT	CTTTTTTTTTTTTTTTTTTT	212937	PASS	0	none	2.2000000000000003e-5	0	0	2.2000000000000003e-5
chr12-053976127-CTTTTT-CTTTTTTTTTTTTTTTTTTTT	chr12	53976127	CTTTTT	CTTTTTTTTTTTTTTTTTTTT	212937	PASS	0	none	9e-6	0	0	9e-6
chr12-053976127-CTTTTT-CTTTTTTTTTTTTTTTTTTTTT	chr12	53976127	CTTTTT	CTTTTTTTTTTTTTTTTTTTTT	212937	PASS	0	none	2.2000000000000003e-5	0	0	2.2000000000000003e-5
chr12-053976127-CTTTTT-TTTTTT	chr12	53976127	CTTTTT	TTTTTT	212937	PASS	0	none	2.08e-4	0	0	2.08e-4
chr12-053985050-T-C	chr12	53985050	T	C	28188	PASS	0.0069361	nfe	0.004288	1	134	0.0069361
chr12-053985109-A-C	chr12	53985109	A	C	251	PASS	8.9e-7	nfe	5.41e-4	0	118	5.41e-4
chr12-053985117-A-C	chr12	53985117	A	C	70	PASS	0	none	1.0799999999999996e-4	0	116	1.0799999999999996e-4
chr12-053985117-A-G	chr12	53985117	A	G	70	PASS	0	none	0	0	116	1e-6
chr12-053985118-T-G	chr12	53985118	T	G	35	PASS	0	none	1.0799999999999996e-4	0	114	1.0799999999999996e-4
chr12-053985119-A-C	chr12	53985119	A	C	293	PASS	0	none	7.500000000000004e-4	0	108	7.500000000000004e-4
chr12-053985134-A-C	chr12	53985134	A	C	2703	PASS	2.556e-5	nfe	0.005099	0	70	0.005099
chr12-053985137-TCCCCCCCTCCCCTTCTTTTTCCTCCCTCCCCTCCAACCGCG-GCCCCCCCTCCCCTTCTTTTTCCTCCCTCCCCTCCAACCGCG	chr12	53985137	TCCCCCCCTCCCCTTCTTTTTCCTCCCTCCCCTCCAACCGCG	GCCCCCCCTCCCCTTCTTTTTCCTCCCTCCCCTCCAACCGCG	2556	VQSRTrancheINDEL95.00to96.00	0	none	7.099999999999998e-5	0	82	7.099999999999998e-5
chr12-053985137-TCCCCCCCTCCCCTTCTTTTTCCTCCCTCCCCTCCAACCGCG-T	chr12	53985137	TCCCCCCCTCCCCTTCTTTTTCCTCCCTCCCCTCCAACCGCG	T	2556	VQSRTrancheINDEL95.00to96.00	1.692e-5	nfe	3.6999999999999985e-5	0	82	3.6999999999999985e-5
chr12-053985137-TCCCCCCCTCCCCTTCTTTTTCCTCCCTCCCCTCCAACCGCG-TCCCCCCCCTCCCCTTCTTTTTCCTCCCTCCCCTCCAACCGCG	chr12	53985137	TCCCCCCCTCCCCTTCTTTTTCCTCCCTCCCCTCCAACCGCG	TCCCCCCCCTCCCCTTCTTTTTCCTCCCTCCCCTCCAACCGCG	2556	VQSRTrancheINDEL95.00to96.00	0	none	9e-6	0	82	9e-6
chr12-053985137-TCCCCCCCTCCCCTTCTTTTTCCTCCCTCCCCTCCAACCGCG-TCCCCCCTCCCCTTCTTTTTCCTCCCTCCCCTCCAACCGCG	chr12	53985137	TCCCCCCCTCCCCTTCTTTTTCCTCCCTCCCCTCCAACCGCG	TCCCCCCTCCCCTTCTTTTTCCTCCCTCCCCTCCAACCGCG	2556	VQSRTrancheINDEL95.00to96.00	0	none	5.2999999999999994e-5	0	82	5.2999999999999994e-5
chr12-053985137-TCCCCCCCTCCCCTTCTTTTTCCTCCCTCCCCTCCAACCGCG-TGGGCCCCCCCTCCCCTTCTTTTTCCTCCCTCCCCTCCAACCGCG	chr12	53985137	TCCCCCCCTCCCCTTCTTTTTCCTCCCTCCCCTCCAACCGCG	TGGGCCCCCCCTCCCCTTCTTTTTCCTCCCTCCCCTCCAACCGCG	2556	VQSRTrancheINDEL95.00to96.00	0	none	4.04e-4	0	82	4.04e-4
chr12-053985137-TCCCCCCCTCCCCTTCTTTTTCCTCCCTCCCCTCCAACCGCG-TGGGGCCCCCCCTCCCCTTCTTTTTCCTCCCTCCCCTCCAACCGCG	chr12	53985137	TCCCCCCCTCCCCTTCTTTTTCCTCCCTCCCCTCCAACCGCG	TGGGGCCCCCCCTCCCCTTCTTTTTCCTCCCTCCCCTCCAACCGCG	2556	VQSRTrancheINDEL95.00to96.00	0	none	4.270000000000005e-4	0	82	4.270000000000005e-4
chr12-053985137-TCCCCCCCTCCCCTTCTTTTTCCTCCCTCCCCTCCAACCGCG-TGGGGGCCCCCCCTCCCCTTCTTTTTCCTCCCTCCCCTCCAACCGCG	chr12	53985137	TCCCCCCCTCCCCTTCTTTTTCCTCCCTCCCCTCCAACCGCG	TGGGGGCCCCCCCTCCCCTTCTTTTTCCTCCCTCCCCTCCAACCGCG	2556	VQSRTrancheINDEL95.00to96.00	0	none	2.5100000000000014e-4	0	82	2.5100000000000014e-4
chr12-053985137-TCCCCCCCTCCCCTTCTTTTTCCTCCCTCCCCTCCAACCGCG-TGGGGGGCCCCCCCTCCCCTTCTTTTTCCTCCCTCCCCTCCAACCGCG	chr12	53985137	TCCCCCCCTCCCCTTCTTTTTCCTCCCTCCCCTCCAACCGCG	TGGGGGGCCCCCCCTCCCCTTCTTTTTCCTCCCTCCCCTCCAACCGCG	2556	VQSRTrancheINDEL95.00to96.00	0	none	5.2999999999999994e-5	0	82	5.2999999999999994e-5
chr12-053985137-TCCCCCCCTCCCCTTCTTTTTCCTCCCTCCCCTCCAACCGCG-TGGGGGGCGGGGCCCCCCCTCCCCTTCTTTTTCCTCCCTCCCCTCCAACCGCG	chr12	53985137	TCCCCCCCTCCCCTTCTTTTTCCTCCCTCCCCTCCAACCGCG	TGGGGGGCGGGGCCCCCCCTCCCCTTCTTTTTCCTCCCTCCCCTCCAACCGCG	2556	VQSRTrancheINDEL95.00to96.00	0	none	0	0	82	1e-6
chr12-053985137-TCCCCCCCTCCCCTTCTTTTTCCTCCCTCCCCTCCAACCGCG-TGGGGGGGGGCCCCCCCTCCCCTTCTTTTTCCTCCCTCCCCTCCAACCGCG	chr12	53985137	TCCCCCCCTCCCCTTCTTTTTCCTCCCTCCCCTCCAACCGCG	TGGGGGGGGGCCCCCCCTCCCCTTCTTTTTCCTCCCTCCCCTCCAACCGCG	2556	VQSRTrancheINDEL95.00to96.00	0	none	0	0	82	1e-6
chr12-053985137-TCCCCCCCTCCCCTTCTTTTTCCTCCCTCCCCTCCAACCGCG-TGGGGGGGGGGCCCCCCCTCCCCTTCTTTTTCCTCCCTCCCCTCCAACCGCG	chr12	53985137	TCCCCCCCTCCCCTTCTTTTTCCTCCCTCCCCTCCAACCGCG	TGGGGGGGGGGCCCCCCCTCCCCTTCTTTTTCCTCCCTCCCCTCCAACCGCG	2556	VQSRTrancheINDEL95.00to96.00	0	none	0	0	82	1e-6
chr12-053985137-TCCCCCCCTCCCCTTCTTTTTCCTCCCTCCCCTCCAACCGCG-TGGGGGGGGGGGGGGGGGGGGGGGGGGGGGGCCCCCCCTCCCCTTCTTTTTCCTCCCTCCCCTCCAACCGCG	chr12	53985137	TCCCCCCCTCCCCTTCTTTTTCCTCCCTCCCCTCCAACCGCG	TGGGGGGGGGGGGGGGGGGGGGGGGGGGGGGCCCCCCCTCCCCTTCTTTTTCCTCCCTCCCCTCCAACCGCG	2556	VQSRTrancheINDEL95.00to96.00	0	none	0	0	82	1e-6
chr12-053985158-C-*	chr12	53985158	C	*	34465	VQSRTrancheSNP99.90to99.95	0	none	2.2000000000000003e-5	0	24	2.2000000000000003e-5
chr12-053985158-C-A	chr12	53985158	C	A	34465	VQSRTrancheSNP99.90to99.95	1.3213e-4	nfe	2.720000000000003e-4	0	24	2.720000000000003e-4
chr12-053985158-C-G	chr12	53985158	C	G	34465	VQSRTrancheSNP99.90to99.95	0.0022036	nfe	6.550000000000003e-4	0	24	0.0022036
chr12-053985158-C-T	chr12	53985158	C	T	34465	VQSRTrancheSNP99.90to99.95	0.012614	sas	0.03087400000000001	0	24	0.03087400000000001
chr12-053985197-GA-AA	chr12	53985197	GA	AA	57710	PASS	0	none	3.6999999999999985e-5	0	124	3.6999999999999985e-5
chr12-053985197-GA-G	chr12	53985197	GA	G	57710	PASS	0.05307	afr	0.006084	0	124	0.05307
chr12-053985197-GA-GAA	chr12	53985197	GA	GAA	57710	PASS	0	none	0.006678	0	124	0.006678
chr12-053985511-C-T	chr12	53985511	C	T	309458	PASS	0.011217	nfe	0.005005	2	134	0.011217
chr12-053985886-C-T	chr12	53985886	C	T	4035161	PASS	0.13402	amr	0.080205	4	134	0.13402
chr12-053986232-A-G	chr12	53986232	A	G	2347015	PASS	0.34202	mid	0.2763839999999994	36	132	0.34202
chr12-053986254-T-C	chr12	53986254	T	C	33698	PASS	0.011631	amr	0.004748	4	128	0.011631
chr12-053986254-T-G	chr12	53986254	T	G	33698	PASS	0	none	2.2000000000000003e-5	0	128	2.2000000000000003e-5
chr12-053986416-T-G	chr12	53986416	T	G	56941	PASS	0.046978	afr	0.02019100000000001	0	12	0.046978
chr12-053989322-G-T	chr12	53989322	G	T	959	PASS	0	none	0	1	134	1e-6
chr12-053989716-G-A	chr12	53989716	G	A	7731004	PASS	0.9958	nfe	0.9006580000000001	134	134	0.9958
chr12-053989716-G-C	chr12	53989716	G	C	7731004	PASS	0	none	9e-6	0	134	9e-6
chr12-053990140-GCCC-*	chr12	53990140	GCCC	*	71887.97	PASS	0	none	9e-6	0	0	9e-6
chr12-053990140-GCCC-G	chr12	53990140	GCCC	G	71887.97	PASS	0	none	3.6999999999999985e-5	0	0	3.6999999999999985e-5
chr12-053990140-GCCC-GC	chr12	53990140	GCCC	GC	71887.97	PASS	0	none	0.04069000000000002	0	0	0.04069000000000002
chr12-053990140-GCCC-GCC	chr12	53990140	GCCC	GCC	71887.97	PASS	0	none	6.780000000000002e-4	0	0	6.780000000000002e-4
chr12-053990140-GCCC-GCCCC	chr12	53990140	GCCC	GCCCC	71887.97	PASS	0	none	1.6699999999999994e-4	0	0	1.6699999999999994e-4
chr12-053990140-GCCC-GCCCCC	chr12	53990140	GCCC	GCCCCC	71887.97	PASS	0	none	0	0	0	1e-6
chr12-053990142-C-*	chr12	53990142	C	*	184	PASS	0	none	0.04082300000000001	0	0	0.04082300000000001
chr12-053990142-C-G	chr12	53990142	C	G	184	PASS	0	none	9e-6	0	0	9e-6
chr12-053990142-C-T	chr12	53990142	C	T	184	PASS	0	none	3.6999999999999985e-5	0	0	3.6999999999999985e-5
chr12-053999986-A-C	chr12	53999986	A	C	8149279	PASS	0	none	0	0	134	1e-6
chr12-053999986-A-G	chr12	53999986	A	G	8149279	PASS	0.53332	eas	0.3696719999999994	58	134	0.53332
chr12-053999990-G-*	chr12	53999990	G	*	11109469	PASS	0	none	2.5100000000000014e-4	0	134	2.5100000000000014e-4
chr12-053999990-G-A	chr12	53999990	G	A	11109469	PASS	0.71385	eas	0.5162660000000007	81	134	0.71385
chr12-053999999-GA-AA	chr12	53999999	GA	AA	7199068	PASS	0	none	7.099999999999998e-5	0	134	7.099999999999998e-5
chr12-053999999-GA-CA	chr12	53999999	GA	CA	7199068	PASS	0	none	0.3328429999999997	55	134	0.3328429999999997
chr12-053999999-GA-G	chr12	53999999	GA	G	7199068	PASS	1.485e-5	nfe	8.9e-5	0	134	8.9e-5
chr12-053999999-GA-GAA	chr12	53999999	GA	GAA	7199068	PASS	0	none	5.2999999999999994e-5	0	134	5.2999999999999994e-5
chr12-054000154-A-C	chr12	54000154	A	C	28031	PASS	0.0010555	nfe	3.3800000000000046e-4	1	134	0.0010555
chr12-054000500-C-T	chr12	54000500	C	T	1240692	PASS	0.025445	nfe	0.016538	4	134	0.025445
chr12-054000713-C-T	chr12	54000713	C	T	27844601	PASS	0.72085	eas	0.5691130000000003	82	134	0.72085
chr12-054002354-A-G	chr12	54002354	A	G	94566	PASS	0.010106	nfe	0.006447	2	134	0.010106
chr12-054002838-T-G	chr12	54002838	T	G	9247	PASS	8.6249e-4	mid	7.270000000000004e-4	1	134	8.6249e-4
chr12-054002840-C-A	chr12	54002840	C	A	6745	PASS	0.0015171	nfe	4.500000000000005e-4	1	134	0.0015171
chr12-054002840-C-T	chr12	54002840	C	T	6745	PASS	2.238e-5	afr	3.6999999999999985e-5	0	134	3.6999999999999985e-5
chr12-054003032-C-*	chr12	54003032	C	*	65	PASS	0	none	0	0	6	1e-6
chr12-054003032-C-T	chr12	54003032	C	T	65	PASS	0	none	9e-6	0	6	9e-6
chr12-054003112-GAC-*	chr12	54003112	GAC	*	77236	PASS	0	none	7.710000000000004e-4	0	0	7.710000000000004e-4
chr12-054003112-GAC-AAC	chr12	54003112	GAC	AAC	77236	PASS	0	none	6.999999999999998e-5	0	0	6.999999999999998e-5
chr12-054003112-GAC-G	chr12	54003112	GAC	G	77236	PASS	0.068675	nfe	0.02271400000000001	0	0	0.068675
chr12-054003114-C-*	chr12	54003114	C	*	4816	PASS	0	none	0.02271400000000001	0	0	0.02271400000000001
chr12-054003114-C-G	chr12	54003114	C	G	4816	PASS	6.0699e-4	nfe	9.370000000000004e-4	0	0	9.370000000000004e-4
chr12-054003187-A-G	chr12	54003187	A	G	478975	PASS	0.51192	nfe	0.203109	0	0	0.51192
chr12-054009024-GCGCCGCCGCCGCCGCCGCCGCCCGCTCGCCGCCCGC-G	chr12	54009024	GCGCCGCCGCCGCCGCCGCCGCCCGCTCGCCGCCCGC	G	78516.97	PASS	0.0059245	amr	9e-6	0	0	0.0059245
chr12-054009024-GCGCCGCCGCCGCCGCCGCCGCCCGCTCGCCGCCCGC-GCGC	chr12	54009024	GCGCCGCCGCCGCCGCCGCCGCCCGCTCGCCGCCCGC	GCGC	78516.97	PASS	0	none	0.006965	0	0	0.006965
chr12-054009024-GCGCCGCCGCCGCCGCCGCCGCCCGCTCGCCGCCCGC-GCGCCGCCGCCGCCGCCCGCTCGCCGCCCGC	chr12	54009024	GCGCCGCCGCCGCCGCCGCCGCCCGCTCGCCGCCCGC	GCGCCGCCGCCGCCGCCCGCTCGCCGCCCGC	78516.97	PASS	0	none	0	0	0	1e-6
chr12-054009024-GCGCCGCCGCCGCCGCCGCCGCCCGCTCGCCGCCCGC-GCGCCGCCGCCGCCGCCGCCCGCTCGCCGCCCGC	chr12	54009024	GCGCCGCCGCCGCCGCCGCCGCCCGCTCGCCGCCCGC	GCGCCGCCGCCGCCGCCGCCCGCTCGCCGCCCGC	78516.97	PASS	0	none	0.00833499999999999	0	0	0.00833499999999999
chr12-054009026-GCCGCCGCCGCCGCCGCCGCCCGCTCGCCGC-*	chr12	54009026	GCCGCCGCCGCCGCCGCCGCCCGCTCGCCGC	*	6112.97	PASS	0	none	0.01579600000000002	0	0	0.01579600000000002
chr12-054009026-GCCGCCGCCGCCGCCGCCGCCCGCTCGCCGC-G	chr12	54009026	GCCGCCGCCGCCGCCGCCGCCCGCTCGCCGC	G	6112.97	PASS	0.08245	nfe	5.160000000000003e-4	0	0	0.08245
chr12-054009029-GCCGCCGCCGCCGCCGCCCGCTCGCCGC-*	chr12	54009029	GCCGCCGCCGCCGCCGCCCGCTCGCCGC	*	7924.97	PASS	0	none	0.00774	0	0	0.00774
chr12-054009029-GCCGCCGCCGCCGCCGCCCGCTCGCCGC-G	chr12	54009029	GCCGCCGCCGCCGCCGCCCGCTCGCCGC	G	7924.97	PASS	0.32701	eas	7.240000000000005e-4	0	0	0.32701
chr12-054009036-CCGCCGCCGCCCGCT-*	chr12	54009036	CCGCCGCCGCCCGCT	*	905.97	PASS	0	none	0.00864599999999999	0	0	0.00864599999999999
chr12-054009036-CCGCCGCCGCCCGCT-C	chr12	54009036	CCGCCGCCGCCCGCT	C	905.97	PASS	0	none	2.2000000000000003e-5	0	0	2.2000000000000003e-5
chr12-054009048-G-*	chr12	54009048	G	*	74	PASS	0	none	0.00872399999999999	0	0	0.00872399999999999
chr12-054009048-G-A	chr12	54009048	G	A	74	PASS	0	none	9e-6	0	0	9e-6
chr12-054009056-CCCG-*	chr12	54009056	CCCG	*	5726.97	PASS	0	none	0.00864599999999999	0	0	0.00864599999999999
chr12-054009056-CCCG-C	chr12	54009056	CCCG	C	5726.97	PASS	0.023676	nfe	0.00190899999999999	0	0	0.023676
chr12-054009056-CCCG-CCCGCCGCCG	chr12	54009056	CCCG	CCCGCCGCCG	5726.97	PASS	0	none	0	0	0	1e-6
chr12-054011395-ACC-*	chr12	54011395	ACC	*	1775718	ExcessHet	0	none	8.450000000000003e-4	0	126	8.450000000000003e-4
chr12-054011395-ACC-A	chr12	54011395	ACC	A	1775718	ExcessHet	0.0047592	amr	0.006653	1	126	0.006653
chr12-054011395-ACC-AC	chr12	54011395	ACC	AC	1775718	ExcessHet	0	none	0.3092749999999995	54	126	0.3092749999999995
chr12-054011395-ACC-ACCC	chr12	54011395	ACC	ACCC	1775718	ExcessHet	0	none	0.01348499999999999	4	126	0.01348499999999999
chr12-054011395-ACC-ACCCC	chr12	54011395	ACC	ACCCC	1775718	ExcessHet	0	none	0.00161999999999999	1	126	0.00161999999999999
chr12-054011395-ACC-CCC	chr12	54011395	ACC	CCC	1775718	ExcessHet	0	none	0.01049999999999999	0	126	0.01049999999999999
chr12-054011395-ACC-GCC	chr12	54011395	ACC	GCC	1775718	ExcessHet	0	none	1.47e-4	0	126	1.47e-4
chr12-054011395-ACC-TCC	chr12	54011395	ACC	TCC	1775718	ExcessHet	0	none	7.099999999999998e-5	0	126	7.099999999999998e-5
chr12-054011396-C-*	chr12	54011396	C	*	107	PASS	0	none	0.31529899999999983	53	120	0.31529899999999983
chr12-054011396-C-G	chr12	54011396	C	G	107	PASS	0	none	0	0	120	1e-6
chr12-054011396-C-T	chr12	54011396	C	T	107	PASS	3.229e-5	sas	3.6999999999999985e-5	0	120	3.6999999999999985e-5
chr12-054011397-C-*	chr12	54011397	C	*	105	PASS	0	none	0.00817599999999999	0	98	0.00817599999999999
chr12-054011397-C-A	chr12	54011397	C	A	105	PASS	1.775e-5	amr	0	0	98	1.775e-5
chr12-054011406-C-CCCT	chr12	54011406	C	CCCT	6656678	PASS	1.4939e-4	afr	9e-6	0	130	1.4939e-4
chr12-054011406-C-CCT	chr12	54011406	C	CCT	6656678	PASS	0.0066087	afr	0.00152199999999999	0	130	0.0066087
chr12-054011406-C-CT	chr12	54011406	C	CT	6656678	PASS	0.16874	sas	0.128535	18	130	0.16874
chr12-054011406-C-T	chr12	54011406	C	T	6656678	PASS	0.56715	eas	0.40106399999999937	60	130	0.56715
chr12-054028246-CATATATATAT-C	chr12	54028246	CATATATATAT	C	107645	PASS	0.0016008	amr	5.2999999999999994e-5	0	10	0.0016008
chr12-054028246-CATATATATAT-CAT	chr12	54028246	CATATATATAT	CAT	107645	PASS	0	none	0.006812	0	10	0.006812
chr12-054028246-CATATATATAT-CATAT	chr12	54028246	CATATATATAT	CATAT	107645	PASS	0	none	0.006014	0	10	0.006014
chr12-054028246-CATATATATAT-CATATAT	chr12	54028246	CATATATATAT	CATATAT	107645	PASS	0	none	9.370000000000004e-4	0	10	9.370000000000004e-4
chr12-054028246-CATATATATAT-CATATATAT	chr12	54028246	CATATATATAT	CATATATAT	107645	PASS	0	none	0.003918	0	10	0.003918
chr12-054028246-CATATATATAT-CATATATATATAT	chr12	54028246	CATATATATAT	CATATATATATAT	107645	PASS	0	none	0.00784499999999998	0	10	0.00784499999999998
chr12-054028246-CATATATATAT-CATATATATATATAT	chr12	54028246	CATATATATAT	CATATATATATATAT	107645	PASS	0	none	5.39e-4	0	10	5.39e-4
chr12-054028246-CATATATATAT-CATATATATATATATAT	chr12	54028246	CATATATATAT	CATATATATATATATAT	107645	PASS	0	none	2.2000000000000003e-5	0	10	2.2000000000000003e-5
chr12-054028246-CATATATATAT-TATATATATAT	chr12	54028246	CATATATATAT	TATATATATAT	107645	PASS	0	none	9e-6	0	10	9e-6
chr12-054028259-ATATATATATT-*	chr12	54028259	ATATATATATT	*	34671	PASS	0	none	4.940000000000003e-4	0	14	4.940000000000003e-4
chr12-054028259-ATATATATATT-A	chr12	54028259	ATATATATATT	A	34671	PASS	0.026538	mid	0.01420299999999999	1	14	0.026538
chr12-054028259-ATATATATATT-CTATATATATT	chr12	54028259	ATATATATATT	CTATATATATT	34671	PASS	0	none	9e-6	0	14	9e-6
chr12-054028260-TATATATA-*	chr12	54028260	TATATATA	*	11487.97	PASS	0	none	0.01464699999999999	1	10	0.01464699999999999
chr12-054028260-TATATATA-T	chr12	54028260	TATATATA	T	11487.97	PASS	0	none	8.9e-5	0	10	8.9e-5
chr12-054028260-TATATATA-TTATATA	chr12	54028260	TATATATA	TTATATA	11487.97	PASS	0	none	9.610000000000004e-4	0	10	9.610000000000004e-4
chr12-054028261-ATATATATT-*	chr12	54028261	ATATATATT	*	2309346	PASS	0	none	0.01224399999999998	0	20	0.01224399999999998
chr12-054028261-ATATATATT-A	chr12	54028261	ATATATATT	A	2309346	PASS	0.63468	eas	0.2649409999999996	13	20	0.63468
chr12-054028261-ATATATATT-ATTTTATATATT	chr12	54028261	ATATATATT	ATTTTATATATT	2309346	PASS	0	none	9e-6	0	20	9e-6
chr12-054028261-ATATATATT-GTATATATT	chr12	54028261	ATATATATT	GTATATATT	2309346	PASS	0	none	3.810000000000003e-4	0	20	3.810000000000003e-4
chr12-054028262-TATATA-*	chr12	54028262	TATATA	*	12693.97	PASS	0	none	0.27507399999999943	13	20	0.27507399999999943
chr12-054028262-TATATA-T	chr12	54028262	TATATA	T	12693.97	PASS	0.036142	afr	8.900000000000005e-4	0	20	0.036142
chr12-054028262-TATATA-TTATA	chr12	54028262	TATATA	TTATA	12693.97	PASS	0	none	0	0	20	1e-6
chr12-054028263-ATATATTTT-*	chr12	54028263	ATATATTTT	*	108144	PASS	0	none	0.2761239999999995	13	20	0.2761239999999995
chr12-054028263-ATATATTTT-A	chr12	54028263	ATATATTTT	A	108144	PASS	0.012841	eas	1.47e-4	0	20	0.012841
chr12-054028263-ATATATTTT-ATT	chr12	54028263	ATATATTTT	ATT	108144	PASS	0	none	0.006402	1	20	0.006402
chr12-054028263-ATATATTTT-TTATATTTT	chr12	54028263	ATATATTTT	TTATATTTT	108144	PASS	0	none	9e-6	0	20	9e-6
chr12-054028264-TA-*	chr12	54028264	TA	*	1334.97	PASS	0	none	0.2830409999999998	14	20	0.2830409999999998
chr12-054028264-TA-T	chr12	54028264	TA	T	1334.97	PASS	0.001465	afr	2.93e-4	0	20	0.001465
chr12-054028265-ATATT-*	chr12	54028265	ATATT	*	10183	PASS	0	none	0.2834449999999999	14	20	0.2834449999999999
chr12-054028265-ATATT-A	chr12	54028265	ATATT	A	10183	PASS	0	none	5.2999999999999994e-5	0	20	5.2999999999999994e-5
chr12-054028265-ATATT-ATTTATT	chr12	54028265	ATATT	ATTTATT	10183	PASS	0	none	2.2000000000000003e-5	0	20	2.2000000000000003e-5
chr12-054028265-ATATT-TTATT	chr12	54028265	ATATT	TTATT	10183	PASS	0	none	7.720000000000004e-4	0	20	7.720000000000004e-4
chr12-054028266-TA-*	chr12	54028266	TA	*	1303.97	PASS	0	none	0.2829099999999998	14	22	0.2829099999999998
chr12-054028266-TA-T	chr12	54028266	TA	T	1303.97	PASS	0.0013625	afr	2.720000000000003e-4	0	22	0.0013625
chr12-054028267-ATT-*	chr12	54028267	ATT	*	78182	PASS	0	none	0.26857499999999956	14	22	0.26857499999999956
chr12-054028267-ATT-A	chr12	54028267	ATT	A	78182	PASS	0.0010016	sas	0.00113099999999999	0	22	0.00113099999999999
chr12-054028267-ATT-ATATATTTT	chr12	54028267	ATT	ATATATTTT	78182	PASS	0	none	0	0	22	1e-6
chr12-054028267-ATT-ATATTTT	chr12	54028267	ATT	ATATTTT	78182	PASS	0	none	0	0	22	1e-6
chr12-054028267-ATT-ATTT	chr12	54028267	ATT	ATTT	78182	PASS	0	none	2.2000000000000003e-5	0	22	2.2000000000000003e-5
chr12-054028267-ATT-ATTTT	chr12	54028267	ATT	ATTTT	78182	PASS	0	none	0.003081	0	22	0.003081
chr12-054028267-ATT-ATTTTT	chr12	54028267	ATT	ATTTTT	78182	PASS	0	none	0	0	22	1e-6
chr12-054028267-ATT-ATTTTTT	chr12	54028267	ATT	ATTTTTT	78182	PASS	0	none	7.199999999999999e-5	0	22	7.199999999999999e-5
chr12-054028267-ATT-TTT	chr12	54028267	ATT	TTT	78182	PASS	0	none	0.007587	1	22	0.007587
chr12-054028268-T-*	chr12	54028268	T	*	1869.97	PASS	0	none	0.2818629999999996	13	22	0.2818629999999996
chr12-054028268-T-TA	chr12	54028268	T	TA	1869.97	PASS	1.3501e-4	nfe	7.099999999999998e-5	0	22	1.3501e-4
chr12-054028268-T-TATA	chr12	54028268	T	TATA	1869.97	PASS	0	none	0	0	22	1e-6
chr12-054028268-T-TATATA	chr12	54028268	T	TATATA	1869.97	PASS	0	none	9e-6	0	22	9e-6
chr12-054028268-T-TATATATA	chr12	54028268	T	TATATATA	1869.97	PASS	0	none	9e-6	0	22	9e-6
chr12-054028269-T-*	chr12	54028269	T	*	86357	PASS	0	none	0.2818119999999996	13	22	0.2818119999999996
chr12-054028269-T-A	chr12	54028269	T	A	86357	PASS	0.041822	sas	0.027549	1	22	0.041822
chr12-054028269-T-TA	chr12	54028269	T	TA	86357	PASS	3.2128e-4	nfe	5.2999999999999994e-5	0	22	3.2128e-4
chr12-054028269-T-TATA	chr12	54028269	T	TATA	86357	PASS	0	none	0	0	22	1e-6
chr12-054028345-AT-A	chr12	54028345	AT	A	408587.97	PASS	6.379e-5	eas	9e-6	0	134	6.379e-5
chr12-054028345-AT-ATT	chr12	54028345	AT	ATT	408587.97	PASS	0	none	0.04916200000000001	3	134	0.04916200000000001
chr12-054028720-C-T	chr12	54028720	C	T	596354	PASS	0.016779	nfe	0.01031999999999999	5	134	0.016779
chr12-054028941-G-C	chr12	54028941	G	C	124733	PASS	0.010641	nfe	0.005211	1	134	0.010641
chr12-054029672-G-C	chr12	54029672	G	C	1225	PASS	4.55e-6	nfe	0	1	134	4.55e-6
chr12-054029779-C-T	chr12	54029779	C	T	262791	PASS	0.008385	nfe	0.007457	1	134	0.008385
chr12-054030120-G-*	chr12	54030120	G	*	1236	PASS	0	none	0	0	134	1e-6
chr12-054030120-G-T	chr12	54030120	G	T	1236	PASS	2.2953e-4	nfe	9e-6	1	134	2.2953e-4
chr12-054030339-T-*	chr12	54030339	T	*	421101	PASS	0	none	0	0	2	1e-6
chr12-054030339-T-C	chr12	54030339	T	C	421101	PASS	0.29996	amr	0.158605	2	2	0.29996
chr12-054030339-T-G	chr12	54030339	T	G	421101	PASS	0	none	0	0	2	1e-6
chr12-054032737-C-G	chr12	54032737	C	G	356347	PASS	0	none	9e-6	0	2	9e-6
chr12-054032737-C-T	chr12	54032737	C	T	356347	PASS	0.25668	amr	0.122918	0	2	0.25668
chr12-054032777-A-C	chr12	54032777	A	C	1894	PASS	3.2051e-4	nfe	0.003259	0	2	0.003259
chr12-054032777-A-G	chr12	54032777	A	G	1894	PASS	0	none	3.6999999999999985e-5	0	2	3.6999999999999985e-5
chr12-054032795-CTTT-ATTT	chr12	54032795	CTTT	ATTT	29813	PASS	0	none	2.2000000000000003e-5	0	18	2.2000000000000003e-5
chr12-054032795-CTTT-C	chr12	54032795	CTTT	C	29813	PASS	0	none	1.27e-4	0	18	1.27e-4
chr12-054032795-CTTT-CT	chr12	54032795	CTTT	CT	29813	PASS	0	none	9.849999999999991e-4	0	18	9.849999999999991e-4
chr12-054032795-CTTT-CTT	chr12	54032795	CTTT	CTT	29813	PASS	0	none	0.01667	0	18	0.01667
chr12-054032795-CTTT-CTTTT	chr12	54032795	CTTT	CTTTT	29813	PASS	0	none	0.004198	0	18	0.004198
chr12-054032795-CTTT-CTTTTT	chr12	54032795	CTTT	CTTTTT	29813	PASS	0	none	2.2899999999999996e-4	0	18	2.2899999999999996e-4
chr12-054032795-CTTT-TTTT	chr12	54032795	CTTT	TTTT	29813	PASS	0	none	0	0	18	1e-6
chr12-054032809-C-*	chr12	54032809	C	*	18345	VQSRTrancheSNP99.90to99.95	0	none	5.850000000000005e-4	0	0	5.850000000000005e-4
chr12-054032809-C-A	chr12	54032809	C	A	18345	VQSRTrancheSNP99.90to99.95	0	none	3.6999999999999985e-5	0	0	3.6999999999999985e-5
chr12-054032809-C-G	chr12	54032809	C	G	18345	VQSRTrancheSNP99.90to99.95	0	none	9.370000000000004e-4	0	0	9.370000000000004e-4
chr12-054032809-C-T	chr12	54032809	C	T	18345	VQSRTrancheSNP99.90to99.95	0.013577	nfe	0.005756	0	0	0.013577
chr12-054033619-GT-G	chr12	54033619	GT	G	4111.97	PASS	1.682e-5	nfe	3.6999999999999985e-5	1	134	3.6999999999999985e-5
chr12-054033801-T-G	chr12	54033801	T	G	41016	PASS	0.0052739	amr	0.002715	1	132	0.0052739
chr12-054033873-TC-GC	chr12	54033873	TC	GC	415	VQSRTrancheINDEL95.00to96.00	0	none	5.2999999999999994e-5	0	18	5.2999999999999994e-5
chr12-054033873-TC-T	chr12	54033873	TC	T	415	VQSRTrancheINDEL95.00to96.00	0	none	0	0	18	1e-6
chr12-054033873-TC-TCC	chr12	54033873	TC	TCC	415	VQSRTrancheINDEL95.00to96.00	0	none	5.2999999999999994e-5	0	18	5.2999999999999994e-5
chr12-054033889-T-*	chr12	54033889	T	*	1643	PASS	0	none	5.160000000000003e-4	0	2	5.160000000000003e-4
chr12-054033889-T-A	chr12	54033889	T	A	1643	PASS	3.3918e-4	nfe	0.00178599999999999	0	2	0.00178599999999999
chr12-054033889-T-C	chr12	54033889	T	C	1643	PASS	0	none	9e-6	0	2	9e-6
chr12-054033889-T-G	chr12	54033889	T	G	1643	PASS	0	none	9e-6	0	2	9e-6
chr12-054034227-C-A	chr12	54034227	C	A	11650151	PASS	0.41983	eas	0.3253049999999995	47	134	0.41983
chr12-054034243-C-T	chr12	54034243	C	T	2645	PASS	2.5404e-4	nfe	9e-6	1	134	2.5404e-4
chr12-054034587-G-A	chr12	54034587	G	A	1231090	PASS	0.15327	sas	0.053783	9	134	0.15327
chr12-054034748-C-T	chr12	54034748	C	T	4222424	PASS	0.59667	eas	0.3300249999999997	39	106	0.59667
chr12-054034816-C-T	chr12	54034816	C	T	52937	PASS	0.012977	nfe	0.006275	0	34	0.012977
chr12-054034916-C-*	chr12	54034916	C	*	147251	PASS	0	none	0	0	4	1e-6
chr12-054034916-C-T	chr12	54034916	C	T	147251	PASS	0.075805	nfe	0.02889700000000002	0	4	0.075805
chr12-054034963-G-A	chr12	54034963	G	A	759140	PASS	0.37126	eas	0.19515800000000005	0	0	0.37126
chr12-054034963-G-C	chr12	54034963	G	C	759140	PASS	0	none	0	0	0	1e-6
chr12-054034981-G-A	chr12	54034981	G	A	31	PASS	0	none	0	0	0	1e-6
chr12-054053520-G-A	chr12	54053520	G	A	779	PASS	4.8673e-4	afr	1.0699999999999996e-4	0	4	4.8673e-4
chr12-054053520-G-C	chr12	54053520	G	C	779	PASS	0	none	0	0	4	1e-6
chr12-054053727-AC-A	chr12	54053727	AC	A	2277	VQSRTrancheINDEL99.50to99.90	2.083e-5	nfe	5.2999999999999994e-5	0	8	5.2999999999999994e-5
chr12-054053727-AC-CC	chr12	54053727	AC	CC	2277	VQSRTrancheINDEL99.50to99.90	0	none	0.00176199999999999	0	8	0.00176199999999999
chr12-054053727-AC-GC	chr12	54053727	AC	GC	2277	VQSRTrancheINDEL99.50to99.90	0	none	0	0	8	1e-6
chr12-054053730-A-*	chr12	54053730	A	*	1260	PASS	0	none	9e-6	0	4	9e-6
chr12-054053730-A-C	chr12	54053730	A	C	1260	PASS	5.0136e-4	nfe	0.00146799999999999	0	4	0.00146799999999999
chr12-054053745-T-A	chr12	54053745	T	A	6263	VQSRTrancheSNP99.70to99.80	0.0086763	amr	0.005397	0	6	0.0086763
chr12-054053745-T-C	chr12	54053745	T	C	6263	VQSRTrancheSNP99.70to99.80	0	none	9e-6	0	6	9e-6
chr12-054053745-T-G	chr12	54053745	T	G	6263	VQSRTrancheSNP99.70to99.80	0	none	0	0	6	1e-6
chr12-054054322-A-G	chr12	54054322	A	G	7067742	PASS	0.23581	sas	0.17404700000000004	24	118	0.23581
chr12-054054436-T-*	chr12	54054436	T	*	1689	VQSRTrancheSNP99.70to99.80	0	none	0	0	30	1e-6
chr12-054054436-T-C	chr12	54054436	T	C	1689	VQSRTrancheSNP99.70to99.80	0	none	0	0	30	1e-6
chr12-054054436-T-G	chr12	54054436	T	G	1689	VQSRTrancheSNP99.70to99.80	0.0014306	mid	0.00151699999999999	1	30	0.00151699999999999
chr12-054054478-G-A	chr12	54054478	G	A	129	PASS	7.128e-5	sas	0	0	118	7.128e-5
chr12-054054478-G-C	chr12	54054478	G	C	129	PASS	1.003e-5	nfe	1.0799999999999996e-4	0	118	1.0799999999999996e-4
chr12-054054478-G-T	chr12	54054478	G	T	129	PASS	0	none	0	0	118	1e-6
chr12-054054791-TG-T	chr12	54054791	TG	T	4148786.97	PASS	0.23897	nfe	0.215606	36	134	0.23897
chr12-054054791-TG-TGG	chr12	54054791	TG	TGG	4148786.97	PASS	0	none	0	0	134	1e-6
chr12-054054943-A-G	chr12	54054943	A	G	67311	PASS	0.0036771	nfe	0.00164499999999999	1	134	0.0036771
chr12-054055279-G-T	chr12	54055279	G	T	225	PASS	3.812e-5	nfe	1.47e-4	1	90	1.47e-4
chr12-054055285-AATATATATAT-*	chr12	54055285	AATATATATAT	*	435476	PASS	0	none	0	0	60	1e-6
chr12-054055285-AATATATATAT-A	chr12	54055285	AATATATATAT	A	435476	PASS	1.0827e-4	afr	6.999999999999998e-5	0	60	1.0827e-4
chr12-054055285-AATATATATAT-AAT	chr12	54055285	AATATATATAT	AAT	435476	PASS	0	none	2.08e-4	0	60	2.08e-4
chr12-054055285-AATATATATAT-AATAT	chr12	54055285	AATATATATAT	AATAT	435476	PASS	0	none	0.001987	0	60	0.001987
chr12-054055285-AATATATATAT-AATATAT	chr12	54055285	AATATATATAT	AATATAT	435476	PASS	0	none	0.00677	3	60	0.00677
chr12-054055285-AATATATATAT-AATATATAT	chr12	54055285	AATATATATAT	AATATATAT	435476	PASS	0	none	0.076887	23	60	0.076887
chr12-054055285-AATATATATAT-AATATATATATAT	chr12	54055285	AATATATATAT	AATATATATATAT	435476	PASS	0	none	0.03124800000000001	2	60	0.03124800000000001
chr12-054055285-AATATATATAT-AATATATATATATAT	chr12	54055285	AATATATATAT	AATATATATATATAT	435476	PASS	0	none	0.003847	1	60	0.003847
chr12-054055285-AATATATATAT-AATATATATATATATAT	chr12	54055285	AATATATATAT	AATATATATATATATAT	435476	PASS	0	none	5.630000000000005e-4	1	60	5.630000000000005e-4
chr12-054055285-AATATATATAT-AATATATATATATATATAT	chr12	54055285	AATATATATAT	AATATATATATATATATAT	435476	PASS	0	none	5.2999999999999994e-5	0	60	5.2999999999999994e-5
chr12-054055285-AATATATATAT-AATATATATATATATATATAT	chr12	54055285	AATATATATAT	AATATATATATATATATATAT	435476	PASS	0	none	0	0	60	1e-6
chr12-054055285-AATATATATAT-ATATATATATAT	chr12	54055285	AATATATATAT	ATATATATATAT	435476	PASS	0	none	8.9e-5	0	60	8.9e-5
chr12-054055285-AATATATATAT-ATATATATATATAT	chr12	54055285	AATATATATAT	ATATATATATATAT	435476	PASS	0	none	9e-6	0	60	9e-6
chr12-054055285-AATATATATAT-ATATATATATATATAT	chr12	54055285	AATATATATAT	ATATATATATATATAT	435476	PASS	0	none	0	0	60	1e-6
chr12-054055285-AATATATATAT-TATATATATAT	chr12	54055285	AATATATATAT	TATATATATAT	435476	PASS	0	none	1.47e-4	0	60	1.47e-4
chr12-054055463-GT-G	chr12	54055463	GT	G	2389.97	PASS	0	none	6.999999999999998e-5	0	18	6.999999999999998e-5
chr12-054055463-GT-GTT	chr12	54055463	GT	GTT	2389.97	PASS	0	none	9.130000000000004e-4	0	18	9.130000000000004e-4
chr12-054055463-GT-GTTT	chr12	54055463	GT	GTTT	2389.97	PASS	0	none	0	0	18	1e-6
chr12-054055637-TC-*	chr12	54055637	TC	*	20359.97	PASS	0	none	9e-6	0	0	9e-6
chr12-054055637-TC-T	chr12	54055637	TC	T	20359.97	PASS	0.20442	nfe	0.014748	0	0	0.20442
chr12-054058491-T-G	chr12	54058491	T	G	45389	PASS	0.39194	nfe	0.03199100000000002	0	0	0.39194
chr12-054144771-C-T	chr12	54144771	C	T	7328	PASS	0	none	0.004706	0	0	0.004706
chr12-054180987-CAAAAA-AAAAAA	chr12	54180987	CAAAAA	AAAAAA	42365	PASS	0	none	0	0	0	1e-6
chr12-054180987-CAAAAA-C	chr12	54180987	CAAAAA	C	42365	PASS	0	none	6.999999999999998e-5	0	0	6.999999999999998e-5
chr12-054180987-CAAAAA-CA	chr12	54180987	CAAAAA	CA	42365	PASS	0	none	2.08e-4	0	0	2.08e-4
chr12-054180987-CAAAAA-CAA	chr12	54180987	CAAAAA	CAA	42365	PASS	0	none	9.370000000000004e-4	0	0	9.370000000000004e-4
chr12-054180987-CAAAAA-CAAA	chr12	54180987	CAAAAA	CAAA	42365	PASS	0	none	0.002256	0	0	0.002256
chr12-054180987-CAAAAA-CAAAA	chr12	54180987	CAAAAA	CAAAA	42365	PASS	0	none	0.01189799999999999	0	0	0.01189799999999999
chr12-054180987-CAAAAA-CAAAAAA	chr12	54180987	CAAAAA	CAAAAAA	42365	PASS	0	none	0.01202799999999999	0	0	0.01202799999999999
chr12-054180987-CAAAAA-CAAAAAAA	chr12	54180987	CAAAAA	CAAAAAAA	42365	PASS	0	none	0.00105599999999999	0	0	0.00105599999999999
chr12-054180987-CAAAAA-CAAAAAAAA	chr12	54180987	CAAAAA	CAAAAAAAA	42365	PASS	0	none	8.9e-5	0	0	8.9e-5
chr12-054181674-T-A	chr12	54181674	T	A	17090144	PASS	0	none	0	0	134	1e-6
chr12-054181674-T-C	chr12	54181674	T	C	17090144	PASS	0.79823	afr	0.6883570000000002	98	134	0.79823
chr12-054181684-A-G	chr12	54181684	A	G	10763	PASS	0.0087216	afr	3.160000000000005e-4	1	134	0.0087216
chr12-054182016-C-A	chr12	54182016	C	A	9307064	PASS	0.47346	nfe	0.3912949999999999	72	134	0.47346
chr12-054182057-G-A	chr12	54182057	G	A	5109	PASS	1.8156e-4	nfe	3.6999999999999985e-5	1	134	1.8156e-4
chr12-054182304-A-C	chr12	54182304	A	C	5321	PASS	9.864e-4	sas	3.6999999999999985e-5	1	134	9.864e-4
chr12-054182789-CCTGT-C	chr12	54182789	CCTGT	C	98842.97	PASS	0.045504	eas	0.004365	1	134	0.045504
chr12-054182894-A-C	chr12	54182894	A	C	3483	PASS	3.3448e-4	nfe	2.9400000000000004e-4	1	124	3.3448e-4
chr12-054182894-A-G	chr12	54182894	A	G	3483	PASS	0	none	0	0	124	1e-6
chr12-054183363-G-C	chr12	54183363	G	C	528770	PASS	0.10391	afr	0.04913500000000001	3	134	0.10391
chr12-054183964-GAA-AAA	chr12	54183964	GAA	AAA	12685	PASS	0	none	3.6000000000000035e-4	1	134	3.6000000000000035e-4
chr12-054183964-GAA-G	chr12	54183964	GAA	G	12685	PASS	1.149e-5	nfe	0	0	134	1.149e-5
chr12-054241508-GA-G	chr12	54241508	GA	G	22260.97	PASS	8.1712e-4	afr	0.003067	0	118	0.003067
chr12-054241508-GA-GAA	chr12	54241508	GA	GAA	22260.97	PASS	0	none	0.006161	2	118	0.006161
chr12-054241950-A-G	chr12	54241950	A	G	542788	PASS	0.039367	nfe	0.025869	6	134	0.039367
chr12-054252224-C-T	chr12	54252224	C	T	1038	PASS	5.3568e-4	amr	9e-6	1	134	5.3568e-4
chr12-054252236-GA-AA	chr12	54252236	GA	AA	2496	VQSRTrancheINDEL99.90to99.95	0	none	0.002433	0	36	0.002433
chr12-054252236-GA-G	chr12	54252236	GA	G	2496	VQSRTrancheINDEL99.90to99.95	0	none	9e-6	0	36	9e-6
chr12-054252236-GA-TA	chr12	54252236	GA	TA	2496	VQSRTrancheINDEL99.90to99.95	0	none	1.87e-4	1	36	1.87e-4
chr12-054252245-G-*	chr12	54252245	G	*	3327	VQSRTrancheINDEL99.90to99.95	0	none	9e-6	0	64	9e-6
chr12-054252245-G-A	chr12	54252245	G	A	3327	VQSRTrancheINDEL99.90to99.95	9.34e-5	amr	0.00120299999999999	0	64	0.00120299999999999
chr12-054252245-G-GA	chr12	54252245	G	GA	3327	VQSRTrancheINDEL99.90to99.95	0	none	0	0	64	1e-6
chr12-054252245-G-T	chr12	54252245	G	T	3327	VQSRTrancheINDEL99.90to99.95	4.5901e-4	eas	0.00117799999999999	0	64	0.00117799999999999
chr12-054252251-TAA-*	chr12	54252251	TAA	*	157072	ExcessHet	0	none	9e-6	0	44	9e-6
chr12-054252251-TAA-AAA	chr12	54252251	TAA	AAA	157072	ExcessHet	0	none	0.002709	0	44	0.002709
chr12-054252251-TAA-T	chr12	54252251	TAA	T	157072	ExcessHet	2.584e-5	sas	3.590000000000004e-4	0	44	3.590000000000004e-4
chr12-054252251-TAA-TA	chr12	54252251	TAA	TA	157072	ExcessHet	0	none	0.08043700000000002	9	44	0.08043700000000002
chr12-054252251-TAA-TAAA	chr12	54252251	TAA	TAAA	157072	ExcessHet	0	none	0.04262700000000001	1	44	0.04262700000000001
chr12-054252251-TAA-TAAAA	chr12	54252251	TAA	TAAAA	157072	ExcessHet	0	none	3.590000000000004e-4	0	44	3.590000000000004e-4
chr12-054252252-A-*	chr12	54252252	A	*	946	PASS	0	none	0.08109100000000002	9	98	0.08109100000000002
chr12-054252252-A-T	chr12	54252252	A	T	946	PASS	0.0016375	eas	2.2000000000000003e-5	0	98	0.0016375
chr12-054252261-AG-*	chr12	54252261	AG	*	14148	PASS	0	none	2.2000000000000003e-5	0	128	2.2000000000000003e-5
chr12-054252261-AG-A	chr12	54252261	AG	A	14148	PASS	3.269e-4	afr	0.00101199999999999	0	128	0.00101199999999999
chr12-054252261-AG-AAGG	chr12	54252261	AG	AAGG	14148	PASS	0	none	0	0	128	1e-6
chr12-054252261-AG-AGG	chr12	54252261	AG	AGG	14148	PASS	0	none	0.002214	0	128	0.002214
chr12-054252261-AG-ATG	chr12	54252261	AG	ATG	14148	PASS	0	none	9e-6	0	128	9e-6
chr12-054252261-AG-CG	chr12	54252261	AG	CG	14148	PASS	0	none	0	0	128	1e-6
chr12-054252261-AG-GG	chr12	54252261	AG	GG	14148	PASS	0	none	5.180000000000002e-4	0	128	5.180000000000002e-4
chr12-054252261-AG-TG	chr12	54252261	AG	TG	14148	PASS	0	none	2.2000000000000003e-5	0	128	2.2000000000000003e-5
chr12-054252262-G-*	chr12	54252262	G	*	154	PASS	0	none	0.00108399999999999	0	124	0.00108399999999999
chr12-054252262-G-A	chr12	54252262	G	A	154	PASS	4.068e-5	nfe	3.3800000000000046e-4	0	124	3.3800000000000046e-4
chr12-054252355-G-A	chr12	54252355	G	A	4524	VQSRTrancheSNP99.80to99.90	0.0023396	sas	0.006571	0	102	0.006571
chr12-054252355-G-C	chr12	54252355	G	C	4524	VQSRTrancheSNP99.80to99.90	0	none	0	0	102	1e-6
chr12-054252355-G-T	chr12	54252355	G	T	4524	VQSRTrancheSNP99.80to99.90	1.781e-5	nfe	2.09e-4	0	102	2.09e-4
chr12-054252369-T-A	chr12	54252369	T	A	228	PASS	0	none	3.6999999999999985e-5	0	124	3.6999999999999985e-5
chr12-054252369-T-C	chr12	54252369	T	C	228	PASS	0	none	1.47e-4	0	124	1.47e-4
chr12-054252369-T-G	chr12	54252369	T	G	228	PASS	0	none	0	0	124	1e-6
chr12-054252387-G-*	chr12	54252387	G	*	21688	VQSRTrancheSNP99.90to99.95	0	none	5.2999999999999994e-5	0	66	5.2999999999999994e-5
chr12-054252387-G-A	chr12	54252387	G	A	21688	VQSRTrancheSNP99.90to99.95	0.010931	sas	0.01304399999999999	0	66	0.01304399999999999
chr12-054252387-G-C	chr12	54252387	G	C	21688	VQSRTrancheSNP99.90to99.95	1.064e-5	nfe	1.27e-4	0	66	1.27e-4
chr12-054252387-G-T	chr12	54252387	G	T	21688	VQSRTrancheSNP99.90to99.95	0.001229	afr	0.002136	1	66	0.002136
chr12-054252394-GAAAA-*	chr12	54252394	GAAAA	*	470114	ExcessHet	0	none	7.730000000000004e-4	0	86	7.730000000000004e-4
chr12-054252394-GAAAA-AAAAA	chr12	54252394	GAAAA	AAAAA	470114	ExcessHet	0	none	0.03230500000000001	0	86	0.03230500000000001
chr12-054252394-GAAAA-CAAAA	chr12	54252394	GAAAA	CAAAA	470114	ExcessHet	0	none	0	0	86	1e-6
chr12-054252394-GAAAA-G	chr12	54252394	GAAAA	G	470114	ExcessHet	6.69e-6	nfe	9e-6	0	86	9e-6
chr12-054252394-GAAAA-GA	chr12	54252394	GAAAA	GA	470114	ExcessHet	0	none	6.330000000000003e-4	0	86	6.330000000000003e-4
chr12-054252394-GAAAA-GAA	chr12	54252394	GAAAA	GAA	470114	ExcessHet	0	none	0.01596500000000001	3	86	0.01596500000000001
chr12-054252394-GAAAA-GAAA	chr12	54252394	GAAAA	GAAA	470114	ExcessHet	0	none	0.154369	33	86	0.154369
chr12-054252394-GAAAA-GAAAAA	chr12	54252394	GAAAA	GAAAAA	470114	ExcessHet	0	none	0.047471	5	86	0.047471
chr12-054252394-GAAAA-GAAAAAA	chr12	54252394	GAAAA	GAAAAAA	470114	ExcessHet	0	none	0.00147099999999999	0	86	0.00147099999999999
chr12-054252394-GAAAA-GAAAAAAA	chr12	54252394	GAAAA	GAAAAAAA	470114	ExcessHet	0	none	9e-6	0	86	9e-6
chr12-054252394-GAAAA-TAAAA	chr12	54252394	GAAAA	TAAAA	470114	ExcessHet	0	none	0.003165	1	86	0.003165
chr12-054252395-A-*	chr12	54252395	A	*	55	PASS	0	none	0.172111	36	84	0.172111
chr12-054252395-A-G	chr12	54252395	A	G	55	PASS	0	none	0	0	84	1e-6
chr12-054252395-A-T	chr12	54252395	A	T	55	PASS	4.8694e-4	nfe	2.2000000000000003e-5	0	84	4.8694e-4
chr12-054255558-CAAAAA-*	chr12	54255558	CAAAAA	*	3107	PASS	0	none	9e-6	0	0	9e-6
chr12-054255558-CAAAAA-AAAAAA	chr12	54255558	CAAAAA	AAAAAA	3107	PASS	0	none	3.6999999999999985e-5	0	0	3.6999999999999985e-5
chr12-054255558-CAAAAA-C	chr12	54255558	CAAAAA	C	3107	PASS	0	none	9e-6	0	0	9e-6
chr12-054255558-CAAAAA-CA	chr12	54255558	CAAAAA	CA	3107	PASS	0	none	3.6999999999999985e-5	0	0	3.6999999999999985e-5
chr12-054255558-CAAAAA-CAA	chr12	54255558	CAAAAA	CAA	3107	PASS	0	none	2.08e-4	0	0	2.08e-4
chr12-054255558-CAAAAA-CAAA	chr12	54255558	CAAAAA	CAAA	3107	PASS	0	none	4.710000000000004e-4	0	0	4.710000000000004e-4
chr12-054255558-CAAAAA-CAAAA	chr12	54255558	CAAAAA	CAAAA	3107	PASS	0	none	0.00122499999999999	0	0	0.00122499999999999
chr12-054255558-CAAAAA-CAAAAAA	chr12	54255558	CAAAAA	CAAAAAA	3107	PASS	0	none	1.27e-4	0	0	1.27e-4
chr12-054257687-A-G	chr12	54257687	A	G	9048738	PASS	0.76581	afr	0.4172749999999996	45	134	0.76581
chr12-054277096-C-*	chr12	54277096	C	*	50958	PASS	0	none	0	0	0	1e-6
chr12-054277096-C-G	chr12	54277096	C	G	50958	PASS	0.31474	nfe	0.034826	0	0	0.31474
chr12-054280362-T-TA	chr12	54280362	T	TA	408.97	PASS	8.972e-5	amr	5.2999999999999994e-5	0	2	8.972e-5
chr12-054280451-A-G	chr12	54280451	A	G	3183412	PASS	0.74719	afr	0.3747769999999997	27	86	0.74719
chr12-054280548-A-C	chr12	54280548	A	C	3410	PASS	7.8246e-4	nfe	1.27e-4	1	128	7.8246e-4
chr12-054280752-C-G	chr12	54280752	C	G	2403	PASS	0	none	0	0	134	1e-6
chr12-054280752-C-T	chr12	54280752	C	T	2403	PASS	2.635e-5	nfe	2.2000000000000003e-5	1	134	2.635e-5
chr12-054280930-G-A	chr12	54280930	G	A	5900	PASS	0	none	0	0	134	1e-6
chr12-054280930-G-C	chr12	54280930	G	C	5900	PASS	3.472e-5	nfe	2.2000000000000003e-5	1	134	3.472e-5
chr12-054281130-G-C	chr12	54281130	G	C	1549	PASS	7.84e-6	nfe	0	1	134	7.84e-6
chr12-054281329-G-A	chr12	54281329	G	A	3104442	PASS	0.44527	eas	0.13479000000000002	12	134	0.44527
chr12-054282381-GT-*	chr12	54282381	GT	*	105153.97	ExcessHet	0	none	0	0	124	1e-6
chr12-054282381-GT-G	chr12	54282381	GT	G	105153.97	ExcessHet	7.4283e-4	amr	0.00184099999999999	0	124	0.00184099999999999
chr12-054282381-GT-GTT	chr12	54282381	GT	GTT	105153.97	ExcessHet	0	none	0.05443600000000002	4	124	0.05443600000000002
chr12-054282733-G-A	chr12	54282733	G	A	4753	PASS	1.864e-5	nfe	2.2000000000000003e-5	1	134	2.2000000000000003e-5
chr12-054282733-G-C	chr12	54282733	G	C	4753	PASS	1.98e-6	nfe	0	0	134	1.98e-6
chr12-054283271-C-T	chr12	54283271	C	T	393646	PASS	0.023225	nfe	0.01409199999999998	2	134	0.023225
chr12-054284196-C-T	chr12	54284196	C	T	16958184	PASS	0.99101	eas	0.6891420000000003	85	134	0.99101
chr12-054284221-CACTTTGAA-C	chr12	54284221	CACTTTGAA	C	13355.97	PASS	5.3176e-4	nfe	3.160000000000005e-4	1	134	5.3176e-4
chr12-054284227-GA-*	chr12	54284227	GA	*	1140.97	PASS	0	none	3.160000000000005e-4	1	134	3.160000000000005e-4
chr12-054284227-GA-G	chr12	54284227	GA	G	1140.97	PASS	0	none	9e-6	0	134	9e-6
chr12-054284801-ATTTTT-A	chr12	54284801	ATTTTT	A	200464.97	ExcessHet	0	none	9e-6	0	2	9e-6
chr12-054284801-ATTTTT-ATT	chr12	54284801	ATTTTT	ATT	200464.97	ExcessHet	0	none	0	0	2	1e-6
chr12-054284801-ATTTTT-ATTT	chr12	54284801	ATTTTT	ATTT	200464.97	ExcessHet	0	none	0.003335	0	2	0.003335
chr12-054284801-ATTTTT-ATTTT	chr12	54284801	ATTTTT	ATTTT	200464.97	ExcessHet	0	none	0.10484200000000002	1	2	0.10484200000000002
chr12-054284801-ATTTTT-ATTTTTT	chr12	54284801	ATTTTT	ATTTTTT	200464.97	ExcessHet	0	none	0.03586200000000001	0	2	0.03586200000000001
chr12-054284801-ATTTTT-ATTTTTTT	chr12	54284801	ATTTTT	ATTTTTTT	200464.97	ExcessHet	0	none	4.03e-4	0	2	4.03e-4
chr12-054292096-C-T	chr12	54292096	C	T	562153	PASS	0.12959	mid	0.068095	11	120	0.12959
chr12-054293448-A-C	chr12	54293448	A	C	9562393	PASS	0.99055	eas	0.6427370000000007	81	134	0.99055
chr12-054295484-A-T	chr12	54295484	A	T	153945	PASS	0.025591	mid	0.018651	1	88	0.025591
chr12-054297667-GAAAAAAAAA-*	chr12	54297667	GAAAAAAAAA	*	20088	VQSRTrancheINDEL95.00to96.00	0	none	2.2899999999999996e-4	0	0	2.2899999999999996e-4
chr12-054297667-GAAAAAAAAA-AAAAAAAAAA	chr12	54297667	GAAAAAAAAA	AAAAAAAAAA	20088	VQSRTrancheINDEL95.00to96.00	0	none	0.0051919999999999996	0	0	0.0051919999999999996
chr12-054297667-GAAAAAAAAA-CAAAAAAAAA	chr12	54297667	GAAAAAAAAA	CAAAAAAAAA	20088	VQSRTrancheINDEL95.00to96.00	0	none	0	0	0	1e-6
chr12-054297667-GAAAAAAAAA-G	chr12	54297667	GAAAAAAAAA	G	20088	VQSRTrancheINDEL95.00to96.00	0	none	0	0	0	1e-6
chr12-054297667-GAAAAAAAAA-GA	chr12	54297667	GAAAAAAAAA	GA	20088	VQSRTrancheINDEL95.00to96.00	0	none	9e-6	0	0	9e-6
chr12-054297667-GAAAAAAAAA-GAA	chr12	54297667	GAAAAAAAAA	GAA	20088	VQSRTrancheINDEL95.00to96.00	0	none	9e-6	0	0	9e-6
chr12-054297667-GAAAAAAAAA-GAAA	chr12	54297667	GAAAAAAAAA	GAAA	20088	VQSRTrancheINDEL95.00to96.00	0	none	3.6999999999999985e-5	0	0	3.6999999999999985e-5
chr12-054297667-GAAAAAAAAA-GAAAA	chr12	54297667	GAAAAAAAAA	GAAAA	20088	VQSRTrancheINDEL95.00to96.00	0	none	2.2000000000000003e-5	0	0	2.2000000000000003e-5
chr12-054297667-GAAAAAAAAA-GAAAAA	chr12	54297667	GAAAAAAAAA	GAAAAA	20088	VQSRTrancheINDEL95.00to96.00	0	none	1.27e-4	0	0	1.27e-4
chr12-054297667-GAAAAAAAAA-GAAAAAA	chr12	54297667	GAAAAAAAAA	GAAAAAA	20088	VQSRTrancheINDEL95.00to96.00	0	none	1.0699999999999996e-4	0	0	1.0699999999999996e-4
chr12-054297667-GAAAAAAAAA-GAAAAAAA	chr12	54297667	GAAAAAAAAA	GAAAAAAA	20088	VQSRTrancheINDEL95.00to96.00	0	none	6.080000000000004e-4	0	0	6.080000000000004e-4
chr12-054297667-GAAAAAAAAA-GAAAAAAAA	chr12	54297667	GAAAAAAAAA	GAAAAAAAA	20088	VQSRTrancheINDEL95.00to96.00	0	none	0.00127299999999999	0	0	0.00127299999999999
chr12-054297667-GAAAAAAAAA-GAAAAAAAAAA	chr12	54297667	GAAAAAAAAA	GAAAAAAAAAA	20088	VQSRTrancheINDEL95.00to96.00	0	none	0.003133	0	0	0.003133
chr12-054297667-GAAAAAAAAA-GAAAAAAAAAAA	chr12	54297667	GAAAAAAAAA	GAAAAAAAAAAA	20088	VQSRTrancheINDEL95.00to96.00	0	none	7.950000000000004e-4	0	0	7.950000000000004e-4
chr12-054297667-GAAAAAAAAA-GAAAAAAAAAAAA	chr12	54297667	GAAAAAAAAA	GAAAAAAAAAAAA	20088	VQSRTrancheINDEL95.00to96.00	0	none	4.710000000000004e-4	0	0	4.710000000000004e-4
chr12-054297667-GAAAAAAAAA-GAAAAAAAAAAAAA	chr12	54297667	GAAAAAAAAA	GAAAAAAAAAAAAA	20088	VQSRTrancheINDEL95.00to96.00	0	none	8.9e-5	0	0	8.9e-5
chr12-054297667-GAAAAAAAAA-GAAAAAAAAAAAAAA	chr12	54297667	GAAAAAAAAA	GAAAAAAAAAAAAAA	20088	VQSRTrancheINDEL95.00to96.00	0	none	3.6999999999999985e-5	0	0	3.6999999999999985e-5
chr12-054297667-GAAAAAAAAA-GAAAAAAAAAAAAAAA	chr12	54297667	GAAAAAAAAA	GAAAAAAAAAAAAAAA	20088	VQSRTrancheINDEL95.00to96.00	0	none	5.2999999999999994e-5	0	0	5.2999999999999994e-5
chr12-054297667-GAAAAAAAAA-GAAAAAAAAAAAAAAAA	chr12	54297667	GAAAAAAAAA	GAAAAAAAAAAAAAAAA	20088	VQSRTrancheINDEL95.00to96.00	0	none	8.9e-5	0	0	8.9e-5
chr12-054297667-GAAAAAAAAA-GAAAAAAAAAAAAAAAAA	chr12	54297667	GAAAAAAAAA	GAAAAAAAAAAAAAAAAA	20088	VQSRTrancheINDEL95.00to96.00	0	none	0	0	0	1e-6
chr12-054297667-GAAAAAAAAA-GAAAAAAAAAAAAAAAAAAA	chr12	54297667	GAAAAAAAAA	GAAAAAAAAAAAAAAAAAAA	20088	VQSRTrancheINDEL95.00to96.00	0	none	0	0	0	1e-6
chr12-054297667-GAAAAAAAAA-GAAAAAAAAAAAAAAAAAAAA	chr12	54297667	GAAAAAAAAA	GAAAAAAAAAAAAAAAAAAAA	20088	VQSRTrancheINDEL95.00to96.00	0	none	9e-6	0	0	9e-6
chr12-054297667-GAAAAAAAAA-GAAAAAAAAAAAAAAAAAAAAAAAA	chr12	54297667	GAAAAAAAAA	GAAAAAAAAAAAAAAAAAAAAAAAA	20088	VQSRTrancheINDEL95.00to96.00	0	none	9e-6	0	0	9e-6
chr12-054297667-GAAAAAAAAA-GAAAAAAAAAAAAAAAAAAAAAAAAA	chr12	54297667	GAAAAAAAAA	GAAAAAAAAAAAAAAAAAAAAAAAAA	20088	VQSRTrancheINDEL95.00to96.00	0	none	5.2999999999999994e-5	0	0	5.2999999999999994e-5
chr12-054297667-GAAAAAAAAA-GAAAAAAAAAAAAAAAAAAAAAAAAAAAAA	chr12	54297667	GAAAAAAAAA	GAAAAAAAAAAAAAAAAAAAAAAAAAAAAA	20088	VQSRTrancheINDEL95.00to96.00	0	none	0	0	0	1e-6
chr12-054297667-GAAAAAAAAA-GAAAAAAAAAAAAAAAAAAAAAAAAAAAAAA	chr12	54297667	GAAAAAAAAA	GAAAAAAAAAAAAAAAAAAAAAAAAAAAAAA	20088	VQSRTrancheINDEL95.00to96.00	0	none	9e-6	0	0	9e-6
chr12-054317770-CAAAAAAA-*	chr12	54317770	CAAAAAAA	*	25896	PASS	0	none	9e-6	0	0	9e-6
chr12-054317770-CAAAAAAA-AAAAAAAA	chr12	54317770	CAAAAAAA	AAAAAAAA	25896	PASS	0	none	1.0699999999999996e-4	0	0	1.0699999999999996e-4
chr12-054317770-CAAAAAAA-C	chr12	54317770	CAAAAAAA	C	25896	PASS	0	none	9e-6	0	0	9e-6
chr12-054317770-CAAAAAAA-CA	chr12	54317770	CAAAAAAA	CA	25896	PASS	0	none	2.2000000000000003e-5	0	0	2.2000000000000003e-5
chr12-054317770-CAAAAAAA-CAA	chr12	54317770	CAAAAAAA	CAA	25896	PASS	0	none	2.2899999999999996e-4	0	0	2.2899999999999996e-4
chr12-054317770-CAAAAAAA-CAAA	chr12	54317770	CAAAAAAA	CAAA	25896	PASS	0	none	5.620000000000005e-4	0	0	5.620000000000005e-4
chr12-054317770-CAAAAAAA-CAAAA	chr12	54317770	CAAAAAAA	CAAAA	25896	PASS	0	none	9.370000000000004e-4	0	0	9.370000000000004e-4
chr12-054317770-CAAAAAAA-CAAAAA	chr12	54317770	CAAAAAAA	CAAAAA	25896	PASS	0	none	0.00141899999999999	0	0	0.00141899999999999
chr12-054317770-CAAAAAAA-CAAAAAA	chr12	54317770	CAAAAAAA	CAAAAAA	25896	PASS	0	none	0.004069	0	0	0.004069
chr12-054317770-CAAAAAAA-CAAAAAAAA	chr12	54317770	CAAAAAAA	CAAAAAAAA	25896	PASS	0	none	0.005115	0	0	0.005115
chr12-054317770-CAAAAAAA-CAAAAAAAAA	chr12	54317770	CAAAAAAA	CAAAAAAAAA	25896	PASS	0	none	0.00190899999999999	0	0	0.00190899999999999
chr12-054317770-CAAAAAAA-CAAAAAAAAAA	chr12	54317770	CAAAAAAA	CAAAAAAAAAA	25896	PASS	0	none	2.2899999999999996e-4	0	0	2.2899999999999996e-4
chr12-054317770-CAAAAAAA-CAAAAAAAAAAA	chr12	54317770	CAAAAAAA	CAAAAAAAAAAA	25896	PASS	0	none	9e-6	0	0	9e-6
chr12-054317790-A-G	chr12	54317790	A	G	42908	PASS	0.075774	nfe	0.03042900000000002	0	0	0.075774
chr12-054324948-T-*	chr12	54324948	T	*	1586	PASS	0	none	0	0	90	1e-6
chr12-054324948-T-G	chr12	54324948	T	G	1586	PASS	7.2539e-4	eas	0.00115499999999999	2	90	0.00115499999999999
chr12-054324956-T-G	chr12	54324956	T	G	721	PASS	6.274e-4	eas	7.260000000000005e-4	1	94	7.260000000000005e-4
chr12-054325468-G-A	chr12	54325468	G	A	169263	PASS	0.052756	mid	0.030049	1	118	0.052756
chr12-054325554-T-C	chr12	54325554	T	C	802	PASS	5.6903e-4	nfe	1.27e-4	0	32	5.6903e-4
chr12-054325812-CTTTTTT-C	chr12	54325812	CTTTTTT	C	14123	PASS	0	none	5.2999999999999994e-5	0	0	5.2999999999999994e-5
chr12-054325812-CTTTTTT-CT	chr12	54325812	CTTTTTT	CT	14123	PASS	0	none	5.2999999999999994e-5	0	0	5.2999999999999994e-5
chr12-054325812-CTTTTTT-CTT	chr12	54325812	CTTTTTT	CTT	14123	PASS	0	none	3.150000000000005e-4	0	0	3.150000000000005e-4
chr12-054325812-CTTTTTT-CTTT	chr12	54325812	CTTTTTT	CTTT	14123	PASS	0	none	5.850000000000005e-4	0	0	5.850000000000005e-4
chr12-054325812-CTTTTTT-CTTTT	chr12	54325812	CTTTTTT	CTTTT	14123	PASS	0	none	0.00115199999999999	0	0	0.00115199999999999
chr12-054325812-CTTTTTT-CTTTTT	chr12	54325812	CTTTTTT	CTTTTT	14123	PASS	0	none	0.004196	0	0	0.004196
chr12-054325812-CTTTTTT-CTTTTTTT	chr12	54325812	CTTTTTT	CTTTTTTT	14123	PASS	0	none	0.004018	0	0	0.004018
chr12-054325812-CTTTTTT-CTTTTTTTT	chr12	54325812	CTTTTTT	CTTTTTTTT	14123	PASS	0	none	6.080000000000004e-4	0	0	6.080000000000004e-4
chr12-054325812-CTTTTTT-CTTTTTTTTT	chr12	54325812	CTTTTTT	CTTTTTTTTT	14123	PASS	0	none	2.2000000000000003e-5	0	0	2.2000000000000003e-5
chr12-054325812-CTTTTTT-CTTTTTTTTTT	chr12	54325812	CTTTTTT	CTTTTTTTTTT	14123	PASS	0	none	2.2000000000000003e-5	0	0	2.2000000000000003e-5
chr12-054325812-CTTTTTT-TTTTTTT	chr12	54325812	CTTTTTT	TTTTTTT	14123	PASS	0	none	6.999999999999998e-5	0	0	6.999999999999998e-5
chr12-054340505-A-G	chr12	54340505	A	G	2385965	PASS	0.25119	eas	0.119084	11	134	0.25119
chr12-054340738-CTT-C	chr12	54340738	CTT	C	1324026.97	ExcessHet	5.16e-6	nfe	1.88e-4	0	118	1.88e-4
chr12-054340738-CTT-CT	chr12	54340738	CTT	CT	1324026.97	ExcessHet	0	none	0.043779	3	118	0.043779
chr12-054340738-CTT-CTTT	chr12	54340738	CTT	CTTT	1324026.97	ExcessHet	0	none	0.207857	20	118	0.207857
chr12-054340738-CTT-CTTTT	chr12	54340738	CTT	CTTTT	1324026.97	ExcessHet	0	none	0.00825799999999999	0	118	0.00825799999999999
chr12-054340738-CTT-CTTTTT	chr12	54340738	CTT	CTTTTT	1324026.97	ExcessHet	0	none	2.9400000000000004e-4	0	118	2.9400000000000004e-4
chr12-054340738-CTT-CTTTTTT	chr12	54340738	CTT	CTTTTTT	1324026.97	ExcessHet	0	none	0	0	118	1e-6
chr12-054342391-CT-C	chr12	54342391	CT	C	7648.97	PASS	2.0358e-4	nfe	7.270000000000005e-4	0	126	7.270000000000005e-4
chr12-054342391-CT-CTT	chr12	54342391	CT	CTT	7648.97	PASS	0	none	0.006601	0	126	0.006601
chr12-054342391-CT-CTTT	chr12	54342391	CT	CTTT	7648.97	PASS	0	none	0	0	126	1e-6
chr12-054342686-A-G	chr12	54342686	A	G	2108994	PASS	0.82826	afr	0.49190899999999954	4	6	0.82826
chr12-054342690-G-A	chr12	54342690	G	A	33	PASS	0	none	0	0	6	1e-6
chr12-054342690-G-T	chr12	54342690	G	T	33	PASS	0	none	0	0	6	1e-6
chr12-054343191-C-T	chr12	54343191	C	T	2233	PASS	1.8683e-4	nfe	2.2000000000000003e-5	1	134	1.8683e-4
chr12-054345068-C-G	chr12	54345068	C	G	272456	PASS	0.20488	eas	0.076156	0	4	0.20488
chr12-054345075-T-G	chr12	54345075	T	G	15753	PASS	0.0088396	sas	0.002656	0	6	0.0088396
chr12-054346570-GTT-G	chr12	54346570	GTT	G	222571.97	PASS	0	none	9e-6	0	118	9e-6
chr12-054346570-GTT-GT	chr12	54346570	GTT	GT	222571.97	PASS	0	none	0.005774	0	118	0.005774
chr12-054346570-GTT-GTTT	chr12	54346570	GTT	GTTT	222571.97	PASS	0	none	0.02625600000000002	2	118	0.02625600000000002
chr12-054346570-GTT-GTTTT	chr12	54346570	GTT	GTTTT	222571.97	PASS	0	none	1.47e-4	0	118	1.47e-4
chr12-054346570-GTT-GTTTTT	chr12	54346570	GTT	GTTTTT	222571.97	PASS	0	none	0	0	118	1e-6
chr12-054346570-GTT-GTTTTTT	chr12	54346570	GTT	GTTTTTT	222571.97	PASS	0	none	0	0	118	1e-6
chr12-054346595-T-C	chr12	54346595	T	C	1914662	PASS	0	none	9e-6	0	130	9e-6
chr12-054346595-T-G	chr12	54346595	T	G	1914662	PASS	0.2241	eas	0.10566300000000002	11	130	0.2241
chr12-054347725-C-T	chr12	54347725	C	T	611	PASS	3.99e-6	sas	0	1	134	3.99e-6
chr12-054348155-A-G	chr12	54348155	A	G	350	PASS	0	none	0	1	134	1e-6
chr12-054350047-T-C	chr12	54350047	T	C	4104	PASS	1.4411e-4	nfe	1.47e-4	1	134	1.47e-4
chr12-054350222-CTT-C	chr12	54350222	CTT	C	527177	ExcessHet	0	none	8.200000000000003e-4	0	94	8.200000000000003e-4
chr12-054350222-CTT-CT	chr12	54350222	CTT	CT	527177	ExcessHet	0	none	0.102367	13	94	0.102367
chr12-054350222-CTT-CTTT	chr12	54350222	CTT	CTTT	527177	ExcessHet	0	none	0.17170000000000002	17	94	0.17170000000000002
chr12-054350222-CTT-CTTTT	chr12	54350222	CTT	CTTTT	527177	ExcessHet	0	none	8.440000000000002e-4	0	94	8.440000000000002e-4
chr12-054350222-CTT-CTTTTT	chr12	54350222	CTT	CTTTTT	527177	ExcessHet	0	none	9e-6	0	94	9e-6
chr12-054350222-CTT-CTTTTTTT	chr12	54350222	CTT	CTTTTTTT	527177	ExcessHet	0	none	3.6999999999999985e-5	0	94	3.6999999999999985e-5
chr12-054350222-CTT-CTTTTTTTTT	chr12	54350222	CTT	CTTTTTTTTT	527177	ExcessHet	0	none	0	0	94	1e-6
chr12-054350222-CTT-CTTTTTTTTTTT	chr12	54350222	CTT	CTTTTTTTTTTT	527177	ExcessHet	0	none	0	0	94	1e-6
chr12-054350222-CTT-CTTTTTTTTTTTTTTTTTTTT	chr12	54350222	CTT	CTTTTTTTTTTTTTTTTTTTT	527177	ExcessHet	0	none	0	0	94	1e-6
chr12-054350222-CTT-TTT	chr12	54350222	CTT	TTT	527177	ExcessHet	0	none	2.2000000000000003e-5	0	94	2.2000000000000003e-5
chr12-054350223-T-*	chr12	54350223	T	*	8855	PASS	0	none	0.103413	13	94	0.103413
chr12-054350223-T-C	chr12	54350223	T	C	8855	PASS	0.010155	sas	2.9400000000000004e-4	0	94	0.010155
chr12-054351121-AG-A	chr12	54351121	AG	A	98435.97	PASS	0.12773	amr	0.03042900000000002	0	0	0.12773
chr12-054363387-G-C	chr12	54363387	G	C	63022	PASS	5.8351e-4	nfe	6.100000000000004e-4	1	134	6.100000000000004e-4
chr12-054364020-C-A	chr12	54364020	C	A	20663	PASS	0.003818	nfe	0.00174299999999999	1	134	0.003818
chr12-054364546-A-G	chr12	54364546	A	G	26334	PASS	0.32663	nfe	0.019816	0	0	0.32663
chr12-054369888-TC-T	chr12	54369888	TC	T	1139.97	PASS	6.4646e-4	nfe	3.3700000000000044e-4	0	60	6.4646e-4
chr12-054369888-TC-TCC	chr12	54369888	TC	TCC	1139.97	PASS	0	none	3.6999999999999985e-5	0	60	3.6999999999999985e-5
chr12-054369925-T-G	chr12	54369925	T	G	869	PASS	6.7845e-4	nfe	7.020000000000006e-4	1	76	7.020000000000006e-4
chr12-054369933-A-C	chr12	54369933	A	C	280	PASS	1.7186e-4	nfe	2.5100000000000014e-4	1	88	2.5100000000000014e-4
chr12-054369936-T-G	chr12	54369936	T	G	891	PASS	6.8106e-4	sas	7.960000000000003e-4	1	78	7.960000000000003e-4
chr12-054369936-T-TG	chr12	54369936	T	TG	891	PASS	0	none	0	0	78	1e-6
chr12-054369937-T-C	chr12	54369937	T	C	769	PASS	0	none	0	0	94	1e-6
chr12-054369937-T-G	chr12	54369937	T	G	769	PASS	5.5837e-4	nfe	6.790000000000002e-4	1	94	6.790000000000002e-4
chr12-054369938-TG-GG	chr12	54369938	TG	GG	255	PASS	0	none	3.6999999999999985e-5	0	116	3.6999999999999985e-5
chr12-054369938-TG-T	chr12	54369938	TG	T	255	PASS	0	none	9e-6	0	116	9e-6
chr12-054369938-TG-TGG	chr12	54369938	TG	TGG	255	PASS	0	none	2.2000000000000003e-5	0	116	2.2000000000000003e-5
chr12-054370137-TGG-*	chr12	54370137	TGG	*	1074715	ExcessHet	0	none	7.730000000000004e-4	0	100	7.730000000000004e-4
chr12-054370137-TGG-CGG	chr12	54370137	TGG	CGG	1074715	ExcessHet	0	none	9e-6	0	100	9e-6
chr12-054370137-TGG-GGG	chr12	54370137	TGG	GGG	1074715	ExcessHet	0	none	0.007813	2	100	0.007813
chr12-054370137-TGG-T	chr12	54370137	TGG	T	1074715	ExcessHet	0.0033737	afr	7.500000000000004e-4	0	100	0.0033737
chr12-054370137-TGG-TAGG	chr12	54370137	TGG	TAGG	1074715	ExcessHet	0	none	0	0	100	1e-6
chr12-054370137-TGG-TG	chr12	54370137	TGG	TG	1074715	ExcessHet	0	none	0.133913	14	100	0.133913
chr12-054370137-TGG-TGGG	chr12	54370137	TGG	TGGG	1074715	ExcessHet	0	none	0.05058300000000002	14	100	0.05058300000000002
chr12-054370137-TGG-TGGGG	chr12	54370137	TGG	TGGGG	1074715	ExcessHet	0	none	4.950000000000003e-4	0	100	4.950000000000003e-4
chr12-054370137-TGG-TGGGGG	chr12	54370137	TGG	TGGGGG	1074715	ExcessHet	0	none	0	0	100	1e-6
chr12-054370138-G-*	chr12	54370138	G	*	33306	PASS	0	none	0.134863	14	110	0.134863
chr12-054370138-G-A	chr12	54370138	G	A	33306	PASS	0.0059441	amr	0.00184099999999999	0	110	0.0059441
chr12-054370138-G-T	chr12	54370138	G	T	33306	PASS	0.0022634	nfe	9.630000000000004e-4	0	110	0.0022634
chr12-054370834-T-C	chr12	54370834	T	C	46040525	PASS	0.99841	nfe	0.9879110000000002	134	134	0.99841
chr12-054371178-G-T	chr12	54371178	G	T	20299977	PASS	0.83793	mid	0.7686240000000003	118	134	0.83793
chr12-054371221-TCTAA-T	chr12	54371221	TCTAA	T	23446864.97	PASS	0.82936	mid	0.7503430000000004	117	134	0.82936
chr12-054373125-CTGTGTGTGTGTGTGTGTGTGTG-C	chr12	54373125	CTGTGTGTGTGTGTGTGTGTGTG	C	216054	PASS	0	none	9e-6	0	0	9e-6
chr12-054373125-CTGTGTGTGTGTGTGTGTGTGTG-CTATGTGTGTGTGTGTGTGTGTGTGTG	chr12	54373125	CTGTGTGTGTGTGTGTGTGTGTG	CTATGTGTGTGTGTGTGTGTGTGTGTG	216054	PASS	0	none	0	0	0	1e-6
chr12-054373125-CTGTGTGTGTGTGTGTGTGTGTG-CTCTGTGTGTGTGTGTGTGTGTGTGTG	chr12	54373125	CTGTGTGTGTGTGTGTGTGTGTG	CTCTGTGTGTGTGTGTGTGTGTGTGTG	216054	PASS	0	none	0	0	0	1e-6
chr12-054373125-CTGTGTGTGTGTGTGTGTGTGTG-CTGTGTG	chr12	54373125	CTGTGTGTGTGTGTGTGTGTGTG	CTGTGTG	216054	PASS	0	none	0	0	0	1e-6
chr12-054373125-CTGTGTGTGTGTGTGTGTGTGTG-CTGTGTGTG	chr12	54373125	CTGTGTGTGTGTGTGTGTGTGTG	CTGTGTGTG	216054	PASS	0	none	0	0	0	1e-6
chr12-054373125-CTGTGTGTGTGTGTGTGTGTGTG-CTGTGTGTGTG	chr12	54373125	CTGTGTGTGTGTGTGTGTGTGTG	CTGTGTGTGTG	216054	PASS	0	none	1.27e-4	0	0	1.27e-4
chr12-054373125-CTGTGTGTGTGTGTGTGTGTGTG-CTGTGTGTGTGTG	chr12	54373125	CTGTGTGTGTGTGTGTGTGTGTG	CTGTGTGTGTGTG	216054	PASS	0	none	1.87e-4	0	0	1.87e-4
chr12-054373125-CTGTGTGTGTGTGTGTGTGTGTG-CTGTGTGTGTGTGTG	chr12	54373125	CTGTGTGTGTGTGTGTGTGTGTG	CTGTGTGTGTGTGTG	216054	PASS	0	none	2.2899999999999996e-4	0	0	2.2899999999999996e-4
chr12-054373125-CTGTGTGTGTGTGTGTGTGTGTG-CTGTGTGTGTGTGTGTG	chr12	54373125	CTGTGTGTGTGTGTGTGTGTGTG	CTGTGTGTGTGTGTGTG	216054	PASS	0	none	8.9e-5	0	0	8.9e-5
chr12-054373125-CTGTGTGTGTGTGTGTGTGTGTG-CTGTGTGTGTGTGTGTGTG	chr12	54373125	CTGTGTGTGTGTGTGTGTGTGTG	CTGTGTGTGTGTGTGTGTG	216054	PASS	0	none	5.620000000000005e-4	0	0	5.620000000000005e-4
chr12-054373125-CTGTGTGTGTGTGTGTGTGTGTG-CTGTGTGTGTGTGTGTGTGTG	chr12	54373125	CTGTGTGTGTGTGTGTGTGTGTG	CTGTGTGTGTGTGTGTGTGTG	216054	PASS	0	none	0.002806	0	0	0.002806
chr12-054373125-CTGTGTGTGTGTGTGTGTGTGTG-CTGTGTGTGTGTGTGTGTGTGTGTG	chr12	54373125	CTGTGTGTGTGTGTGTGTGTGTG	CTGTGTGTGTGTGTGTGTGTGTGTG	216054	PASS	0	none	0.05044600000000001	0	0	0.05044600000000001
chr12-054373125-CTGTGTGTGTGTGTGTGTGTGTG-CTGTGTGTGTGTGTGTGTGTGTGTGTG	chr12	54373125	CTGTGTGTGTGTGTGTGTGTGTG	CTGTGTGTGTGTGTGTGTGTGTGTGTG	216054	PASS	0	none	0.02023700000000001	0	0	0.02023700000000001
chr12-054373125-CTGTGTGTGTGTGTGTGTGTGTG-CTGTGTGTGTGTGTGTGTGTGTGTGTGTG	chr12	54373125	CTGTGTGTGTGTGTGTGTGTGTG	CTGTGTGTGTGTGTGTGTGTGTGTGTGTG	216054	PASS	0	none	0.02165900000000001	0	0	0.02165900000000001
chr12-054373125-CTGTGTGTGTGTGTGTGTGTGTG-CTGTGTGTGTGTGTGTGTGTGTGTGTGTGTG	chr12	54373125	CTGTGTGTGTGTGTGTGTGTGTG	CTGTGTGTGTGTGTGTGTGTGTGTGTGTGTG	216054	PASS	0	none	0.005243	0	0	0.005243
chr12-054373125-CTGTGTGTGTGTGTGTGTGTGTG-CTGTGTGTGTGTGTGTGTGTGTGTGTGTGTGTG	chr12	54373125	CTGTGTGTGTGTGTGTGTGTGTG	CTGTGTGTGTGTGTGTGTGTGTGTGTGTGTGTG	216054	PASS	0	none	0.002157	0	0	0.002157
chr12-054373125-CTGTGTGTGTGTGTGTGTGTGTG-CTGTGTGTGTGTGTGTGTGTGTGTGTGTGTGTGTG	chr12	54373125	CTGTGTGTGTGTGTGTGTGTGTG	CTGTGTGTGTGTGTGTGTGTGTGTGTGTGTGTGTG	216054	PASS	0	none	4.260000000000005e-4	0	0	4.260000000000005e-4
chr12-054373125-CTGTGTGTGTGTGTGTGTGTGTG-CTGTGTGTGTGTGTGTGTGTGTGTGTGTGTGTGTGTG	chr12	54373125	CTGTGTGTGTGTGTGTGTGTGTG	CTGTGTGTGTGTGTGTGTGTGTGTGTGTGTGTGTGTG	216054	PASS	0	none	3.3700000000000044e-4	0	0	3.3700000000000044e-4
chr12-054373125-CTGTGTGTGTGTGTGTGTGTGTG-CTGTGTGTGTGTGTGTGTGTGTGTGTGTGTGTGTGTGTG	chr12	54373125	CTGTGTGTGTGTGTGTGTGTGTG	CTGTGTGTGTGTGTGTGTGTGTGTGTGTGTGTGTGTGTG	216054	PASS	0	none	9e-6	0	0	9e-6
chr12-054373125-CTGTGTGTGTGTGTGTGTGTGTG-GTGTGTGTGTGTGTGTGTGTGTG	chr12	54373125	CTGTGTGTGTGTGTGTGTGTGTG	GTGTGTGTGTGTGTGTGTGTGTG	216054	PASS	0	none	9e-6	0	0	9e-6
chr12-054373829-C-T	chr12	54373829	C	T	6100518	PASS	0.84561	mid	0.7009210000000006	115	134	0.84561
chr12-054374001-T-C	chr12	54374001	T	C	31093	PASS	0.0064299	afr	0.00120499999999999	1	134	0.0064299
chr12-054374028-G-A	chr12	54374028	G	A	3529193	PASS	0.42086	amr	0.18094	16	134	0.42086
chr12-054374197-C-CAG	chr12	54374197	C	CAG	10943655.97	PASS	0.84825	mid	0.7488530000000004	116	134	0.84825
chr12-054376080-A-C	chr12	54376080	A	C	13384948	PASS	0.85557	mid	0.785536	115	132	0.85557
chr12-054385034-A-G	chr12	54385034	A	G	7138	PASS	0.055383	afr	0.002481	0	0	0.055383
chr12-054385034-A-T	chr12	54385034	A	T	7138	PASS	0	none	0	0	0	1e-6
chr12-054385039-G-A	chr12	54385039	G	A	302081	PASS	0.57859	nfe	0.1464	2	2	0.57859
chr12-054395969-TC-T	chr12	54395969	TC	T	82413.97	PASS	0.063891	sas	0.014787	1	32	0.063891
chr12-054397199-AG-A	chr12	54397199	AG	A	119454	PASS	2.76e-6	nfe	0	0	134	2.76e-6
chr12-054397199-AG-AGG	chr12	54397199	AG	AGG	119454	PASS	0	none	0.01714400000000001	3	134	0.01714400000000001
chr12-054397199-AG-GG	chr12	54397199	AG	GG	119454	PASS	0	none	0	0	134	1e-6
chr12-054397213-T-C	chr12	54397213	T	C	108426	PASS	0.071469	sas	0.01230799999999998	3	134	0.071469
chr12-054398755-G-C	chr12	54398755	G	C	29157	PASS	0.011449	mid	0.00189099999999999	1	134	0.011449
chr12-054398815-GTCTCTCTC-*	chr12	54398815	GTCTCTCTC	*	17696	PASS	0	none	0	0	90	1e-6
chr12-054398815-GTCTCTCTC-G	chr12	54398815	GTCTCTCTC	G	17696	PASS	2.933e-5	nfe	0	0	90	2.933e-5
chr12-054398815-GTCTCTCTC-GTC	chr12	54398815	GTCTCTCTC	GTC	17696	PASS	0	none	1.6699999999999994e-4	0	90	1.6699999999999994e-4
chr12-054398815-GTCTCTCTC-GTCTC	chr12	54398815	GTCTCTCTC	GTCTC	17696	PASS	0	none	9.630000000000004e-4	0	90	9.630000000000004e-4
chr12-054398815-GTCTCTCTC-GTCTCTC	chr12	54398815	GTCTCTCTC	GTCTCTC	17696	PASS	0	none	0.01376099999999999	0	90	0.01376099999999999
chr12-054398815-GTCTCTCTC-GTCTCTCTCTC	chr12	54398815	GTCTCTCTC	GTCTCTCTCTC	17696	PASS	0	none	0.00110699999999999	0	90	0.00110699999999999
chr12-054398815-GTCTCTCTC-GTCTCTCTCTCTC	chr12	54398815	GTCTCTCTC	GTCTCTCTCTCTC	17696	PASS	0	none	1.27e-4	0	90	1.27e-4
chr12-054398815-GTCTCTCTC-TTCTCTCTC	chr12	54398815	GTCTCTCTC	TTCTCTCTC	17696	PASS	0	none	9e-6	0	90	9e-6
chr12-054398817-C-*	chr12	54398817	C	*	37	PASS	0	none	0.01531699999999999	0	108	0.01531699999999999
chr12-054398817-C-A	chr12	54398817	C	A	37	PASS	0	none	0	0	108	1e-6
chr12-054398817-C-CTA	chr12	54398817	C	CTA	37	PASS	0	none	0	0	108	1e-6
chr12-054398817-C-G	chr12	54398817	C	G	37	PASS	1.95e-6	nfe	9e-6	0	108	9e-6
chr12-054398817-C-T	chr12	54398817	C	T	37	PASS	0	none	2.2000000000000003e-5	0	108	2.2000000000000003e-5
chr12-054398833-CTCTTTTTT-*	chr12	54398833	CTCTTTTTT	*	17815	PASS	0	none	0.002387	0	88	0.002387
chr12-054398833-CTCTTTTTT-ATCTTTTTT	chr12	54398833	CTCTTTTTT	ATCTTTTTT	17815	PASS	0	none	9e-6	0	88	9e-6
chr12-054398833-CTCTTTTTT-C	chr12	54398833	CTCTTTTTT	C	17815	PASS	0	none	3.6999999999999985e-5	0	88	3.6999999999999985e-5
chr12-054398833-CTCTTTTTT-CT	chr12	54398833	CTCTTTTTT	CT	17815	PASS	0	none	1.47e-4	0	88	1.47e-4
chr12-054398833-CTCTTTTTT-CTT	chr12	54398833	CTCTTTTTT	CTT	17815	PASS	0	none	3.820000000000003e-4	0	88	3.820000000000003e-4
chr12-054398833-CTCTTTTTT-CTTCTTTTTT	chr12	54398833	CTCTTTTTT	CTTCTTTTTT	17815	PASS	0	none	0.002063	0	88	0.002063
chr12-054398833-CTCTTTTTT-CTTT	chr12	54398833	CTCTTTTTT	CTTT	17815	PASS	0	none	0.00193899999999999	1	88	0.00193899999999999
chr12-054398833-CTCTTTTTT-CTTTCTTTTTT	chr12	54398833	CTCTTTTTT	CTTTCTTTTTT	17815	PASS	0	none	0.003292	0	88	0.003292
chr12-054398833-CTCTTTTTT-CTTTT	chr12	54398833	CTCTTTTTT	CTTTT	17815	PASS	0	none	0.003065	0	88	0.003065
chr12-054398833-CTCTTTTTT-CTTTTCTTTTTT	chr12	54398833	CTCTTTTTT	CTTTTCTTTTTT	17815	PASS	0	none	8.680000000000001e-4	0	88	8.680000000000001e-4
chr12-054398833-CTCTTTTTT-CTTTTT	chr12	54398833	CTCTTTTTT	CTTTTT	17815	PASS	0	none	0.002162	0	88	0.002162
chr12-054398833-CTCTTTTTT-CTTTTTCTTTTTT	chr12	54398833	CTCTTTTTT	CTTTTTCTTTTTT	17815	PASS	0	none	1.47e-4	0	88	1.47e-4
chr12-054398833-CTCTTTTTT-TTCTTTTTT	chr12	54398833	CTCTTTTTT	TTCTTTTTT	17815	PASS	0	none	5.2999999999999994e-5	0	88	5.2999999999999994e-5
chr12-054398834-TC-*	chr12	54398834	TC	*	2702	PASS	0	none	0.01100799999999999	1	60	0.01100799999999999
chr12-054398834-TC-AC	chr12	54398834	TC	AC	2702	PASS	0	none	2.9400000000000004e-4	0	60	2.9400000000000004e-4
chr12-054398834-TC-CC	chr12	54398834	TC	CC	2702	PASS	0	none	9e-6	0	60	9e-6
chr12-054398834-TC-T	chr12	54398834	TC	T	2702	PASS	0.004741	afr	0.003468	0	60	0.004741
chr12-054398834-TC-TATAC	chr12	54398834	TC	TATAC	2702	PASS	0	none	0	0	60	1e-6
chr12-054398834-TC-TCAC	chr12	54398834	TC	TCAC	2702	PASS	0	none	0	0	60	1e-6
chr12-054398835-CTTTTTTTTTTTT-*	chr12	54398835	CTTTTTTTTTTTT	*	1176838	ExcessHet	0	none	0.01305599999999998	0	12	0.01305599999999998
chr12-054398835-CTTTTTTTTTTTT-ATTTTTTTTTTTT	chr12	54398835	CTTTTTTTTTTTT	ATTTTTTTTTTTT	1176838	ExcessHet	0	none	2.2000000000000003e-5	0	12	2.2000000000000003e-5
chr12-054398835-CTTTTTTTTTTTT-C	chr12	54398835	CTTTTTTTTTTTT	C	1176838	ExcessHet	0	none	0	0	12	1e-6
chr12-054398835-CTTTTTTTTTTTT-CATTTTTTTTTTTT	chr12	54398835	CTTTTTTTTTTTT	CATTTTTTTTTTTT	1176838	ExcessHet	0	none	9e-6	0	12	9e-6
chr12-054398835-CTTTTTTTTTTTT-CATTTTTTTTTTTTTT	chr12	54398835	CTTTTTTTTTTTT	CATTTTTTTTTTTTTT	1176838	ExcessHet	0	none	0	0	12	1e-6
chr12-054398835-CTTTTTTTTTTTT-CTCTCTTTTTTTTTTTTTT	chr12	54398835	CTTTTTTTTTTTT	CTCTCTTTTTTTTTTTTTT	1176838	ExcessHet	0	none	0	0	12	1e-6
chr12-054398835-CTTTTTTTTTTTT-CTCTTTTTTTTTTTTT	chr12	54398835	CTTTTTTTTTTTT	CTCTTTTTTTTTTTTT	1176838	ExcessHet	0	none	6.999999999999998e-5	0	12	6.999999999999998e-5
chr12-054398835-CTTTTTTTTTTTT-CTCTTTTTTTTTTTTTT	chr12	54398835	CTTTTTTTTTTTT	CTCTTTTTTTTTTTTTT	1176838	ExcessHet	0	none	9e-6	0	12	9e-6
chr12-054398835-CTTTTTTTTTTTT-CTT	chr12	54398835	CTTTTTTTTTTTT	CTT	1176838	ExcessHet	0	none	0	0	12	1e-6
chr12-054398835-CTTTTTTTTTTTT-CTTT	chr12	54398835	CTTTTTTTTTTTT	CTTT	1176838	ExcessHet	0	none	9e-6	0	12	9e-6
chr12-054398835-CTTTTTTTTTTTT-CTTTT	chr12	54398835	CTTTTTTTTTTTT	CTTTT	1176838	ExcessHet	0	none	5.2999999999999994e-5	0	12	5.2999999999999994e-5
chr12-054398835-CTTTTTTTTTTTT-CTTTTT	chr12	54398835	CTTTTTTTTTTTT	CTTTTT	1176838	ExcessHet	0	none	1.27e-4	0	12	1.27e-4
chr12-054398835-CTTTTTTTTTTTT-CTTTTTT	chr12	54398835	CTTTTTTTTTTTT	CTTTTTT	1176838	ExcessHet	0	none	8.190000000000003e-4	0	12	8.190000000000003e-4
chr12-054398835-CTTTTTTTTTTTT-CTTTTTTT	chr12	54398835	CTTTTTTTTTTTT	CTTTTTTT	1176838	ExcessHet	0	none	0.004327	0	12	0.004327
chr12-054398835-CTTTTTTTTTTTT-CTTTTTTTT	chr12	54398835	CTTTTTTTTTTTT	CTTTTTTTT	1176838	ExcessHet	0	none	0.01370999999999999	0	12	0.01370999999999999
chr12-054398835-CTTTTTTTTTTTT-CTTTTTTTTT	chr12	54398835	CTTTTTTTTTTTT	CTTTTTTTTT	1176838	ExcessHet	0	none	0.03973600000000001	0	12	0.03973600000000001
chr12-054398835-CTTTTTTTTTTTT-CTTTTTTTTTT	chr12	54398835	CTTTTTTTTTTTT	CTTTTTTTTTT	1176838	ExcessHet	0	none	0.09409300000000002	2	12	0.09409300000000002
chr12-054398835-CTTTTTTTTTTTT-CTTTTTTTTTTT	chr12	54398835	CTTTTTTTTTTTT	CTTTTTTTTTTT	1176838	ExcessHet	0	none	0.17119500000000001	2	12	0.17119500000000001
chr12-054398835-CTTTTTTTTTTTT-CTTTTTTTTTTTTT	chr12	54398835	CTTTTTTTTTTTT	CTTTTTTTTTTTTT	1176838	ExcessHet	0	none	0.07182000000000002	1	12	0.07182000000000002
chr12-054398835-CTTTTTTTTTTTT-CTTTTTTTTTTTTTT	chr12	54398835	CTTTTTTTTTTTT	CTTTTTTTTTTTTTT	1176838	ExcessHet	0	none	0.01310899999999998	0	12	0.01310899999999998
chr12-054398835-CTTTTTTTTTTTT-CTTTTTTTTTTTTTTT	chr12	54398835	CTTTTTTTTTTTT	CTTTTTTTTTTTTTTT	1176838	ExcessHet	0	none	0.002984	0	12	0.002984
chr12-054398835-CTTTTTTTTTTTT-CTTTTTTTTTTTTTTTT	chr12	54398835	CTTTTTTTTTTTT	CTTTTTTTTTTTTTTTT	1176838	ExcessHet	0	none	8.430000000000002e-4	0	12	8.430000000000002e-4
chr12-054398835-CTTTTTTTTTTTT-CTTTTTTTTTTTTTTTTT	chr12	54398835	CTTTTTTTTTTTT	CTTTTTTTTTTTTTTTTT	1176838	ExcessHet	0	none	1.27e-4	0	12	1.27e-4
chr12-054398835-CTTTTTTTTTTTT-CTTTTTTTTTTTTTTTTTT	chr12	54398835	CTTTTTTTTTTTT	CTTTTTTTTTTTTTTTTTT	1176838	ExcessHet	0	none	3.6999999999999985e-5	0	12	3.6999999999999985e-5
chr12-054398835-CTTTTTTTTTTTT-CTTTTTTTTTTTTTTTTTTT	chr12	54398835	CTTTTTTTTTTTT	CTTTTTTTTTTTTTTTTTTT	1176838	ExcessHet	0	none	9e-6	0	12	9e-6
chr12-054398835-CTTTTTTTTTTTT-TTTTTTTTTTTTT	chr12	54398835	CTTTTTTTTTTTT	TTTTTTTTTTTTT	1176838	ExcessHet	0	none	0.01355299999999999	0	12	0.01355299999999999
chr12-054398836-T-*	chr12	54398836	T	*	1218	PASS	0	none	0.2864529999999992	4	8	0.2864529999999992
chr12-054398836-T-A	chr12	54398836	T	A	1218	PASS	0	none	6.2e-5	0	8	6.2e-5
chr12-054398836-T-C	chr12	54398836	T	C	1218	PASS	1.0994e-4	nfe	1.1e-5	0	8	1.0994e-4
chr12-054398836-T-G	chr12	54398836	T	G	1218	PASS	0	none	0	0	8	1e-6
chr12-054398836-T-TC	chr12	54398836	T	TC	1218	PASS	4.2605e-4	nfe	1.959999999999999e-4	0	8	4.2605e-4
chr12-054398836-T-TCTC	chr12	54398836	T	TCTC	1218	PASS	1.1006e-4	nfe	1.1e-5	0	8	1.1006e-4
chr12-054398837-T-*	chr12	54398837	T	*	358	PASS	0	none	0.16520800000000002	2	18	0.16520800000000002
chr12-054398837-T-A	chr12	54398837	T	A	358	PASS	0	none	9e-6	0	18	9e-6
chr12-054398837-T-C	chr12	54398837	T	C	358	PASS	5.7553e-4	nfe	4.05e-4	0	18	5.7553e-4
chr12-054398837-T-TC	chr12	54398837	T	TC	358	PASS	0	none	9e-6	0	18	9e-6
chr12-054398838-T-*	chr12	54398838	T	*	386	PASS	0	none	0.06469200000000001	1	48	0.06469200000000001
chr12-054398838-T-C	chr12	54398838	T	C	386	PASS	1.5296e-4	sas	2.7300000000000035e-4	0	48	2.7300000000000035e-4
chr12-054398839-T-*	chr12	54398839	T	*	73	VQSRTrancheSNP99.90to99.95	0	none	0.02128100000000002	0	86	0.02128100000000002
chr12-054398839-T-C	chr12	54398839	T	C	73	VQSRTrancheSNP99.90to99.95	1.813e-5	sas	1.47e-4	0	86	1.47e-4
chr12-054400012-G-A	chr12	54400012	G	A	361527	PASS	0.024262	nfe	0.01506499999999998	2	134	0.024262
chr12-054400046-A-G	chr12	54400046	A	G	22440	PASS	0.0051498	afr	0.00103599999999999	1	134	0.0051498
chr12-054400202-A-C	chr12	54400202	A	C	202077	PASS	0.072376	sas	0.02144200000000001	4	124	0.072376
chr12-054400457-C-T	chr12	54400457	C	T	65845	PASS	0.054996	sas	0.016486	2	18	0.054996
chr12-054401049-A-G	chr12	54401049	A	G	510636	PASS	0.079299	afr	0.0233	4	134	0.079299
chr12-054401489-G-GGGTGGTTTAGAGGA	chr12	54401489	G	GGGTGGTTTAGAGGA	949066.97	VQSRTrancheINDEL95.00to96.00	0.07302	sas	0.01899100000000002	4	134	0.07302
chr12-054401626-A-G	chr12	54401626	A	G	1293792	PASS	0.12225	afr	0.02777900000000002	4	134	0.12225
chr12-054402973-C-T	chr12	54402973	C	T	5593434	PASS	0.27484	nfe	0.208191	45	134	0.27484
chr12-054403214-A-G	chr12	54403214	A	G	485355	PASS	0.073851	sas	0.02171200000000001	4	134	0.073851
chr12-054403238-G-A	chr12	54403238	G	A	23970	PASS	0.0024085	sas	9.87999999999999e-4	1	134	0.0024085
chr12-054403531-T-C	chr12	54403531	T	C	18607	PASS	0.0029986	mid	7.510000000000005e-4	1	134	0.0029986
chr12-054403544-T-C	chr12	54403544	T	C	395576	PASS	0.07367	sas	0.018647	4	134	0.07367
chr12-054403609-G-A	chr12	54403609	G	A	709292	PASS	0.035654	nfe	0.024809	7	134	0.035654
chr12-054403609-G-GC	chr12	54403609	G	GC	709292	PASS	0.0059351	sas	7.040000000000005e-4	0	134	0.0059351
chr12-054403787-C-G	chr12	54403787	C	G	2018021	PASS	0.2175	sas	0.058568	8	134	0.2175
chr12-054404264-G-A	chr12	54404264	G	A	677130	PASS	0.072926	sas	0.018806	4	134	0.072926
chr12-054404909-A-G	chr12	54404909	A	G	724320	PASS	0.073083	sas	0.01909600000000002	4	134	0.073083
chr12-054406031-C-*	chr12	54406031	C	*	16449	PASS	0	none	9e-6	0	134	9e-6
chr12-054406031-C-T	chr12	54406031	C	T	16449	PASS	0.0013797	nfe	6.100000000000004e-4	1	134	0.0013797
chr12-054407420-G-A	chr12	54407420	G	A	201073	PASS	0.069913	sas	0.018647	4	134	0.069913
chr12-054407486-G-A	chr12	54407486	G	A	91690	PASS	0.0098085	nfe	0.005211	3	134	0.0098085
chr12-054407741-A-G	chr12	54407741	A	G	833779	PASS	0.073975	afr	0.02232	4	134	0.073975
chr12-054408246-T-G	chr12	54408246	T	G	557101	PASS	0.081539	afr	0.02298200000000001	4	134	0.081539
chr12-054408306-C-A	chr12	54408306	C	A	1203720	PASS	0.13389	amr	0.074148	9	134	0.13389
chr12-054408666-T-A	chr12	54408666	T	A	325699	PASS	0	none	0	0	130	1e-6
chr12-054408666-T-C	chr12	54408666	T	C	325699	PASS	0.075039	afr	0.02279400000000001	4	130	0.075039
chr12-054408709-CAAAAAAAAAAA-AAAAAAAAAAAA	chr12	54408709	CAAAAAAAAAAA	AAAAAAAAAAAA	3238411	ExcessHet	0	none	9e-6	0	120	9e-6
chr12-054408709-CAAAAAAAAAAA-C	chr12	54408709	CAAAAAAAAAAA	C	3238411	ExcessHet	9.33e-6	eas	3.6999999999999985e-5	0	120	3.6999999999999985e-5
chr12-054408709-CAAAAAAAAAAA-CAAA	chr12	54408709	CAAAAAAAAAAA	CAAA	3238411	ExcessHet	0	none	2.2000000000000003e-5	0	120	2.2000000000000003e-5
chr12-054408709-CAAAAAAAAAAA-CAAAA	chr12	54408709	CAAAAAAAAAAA	CAAAA	3238411	ExcessHet	0	none	2.2000000000000003e-5	0	120	2.2000000000000003e-5
chr12-054408709-CAAAAAAAAAAA-CAAAAA	chr12	54408709	CAAAAAAAAAAA	CAAAAA	3238411	ExcessHet	0	none	5.640000000000005e-4	0	120	5.640000000000005e-4
chr12-054408709-CAAAAAAAAAAA-CAAAAAA	chr12	54408709	CAAAAAAAAAAA	CAAAAAA	3238411	ExcessHet	0	none	0.003168	1	120	0.003168
chr12-054408709-CAAAAAAAAAAA-CAAAAAAA	chr12	54408709	CAAAAAAAAAAA	CAAAAAAA	3238411	ExcessHet	0	none	0.01453299999999999	1	120	0.01453299999999999
chr12-054408709-CAAAAAAAAAAA-CAAAAAAAA	chr12	54408709	CAAAAAAAAAAA	CAAAAAAAA	3238411	ExcessHet	0	none	0.05306800000000001	11	120	0.05306800000000001
chr12-054408709-CAAAAAAAAAAA-CAAAAAAAAA	chr12	54408709	CAAAAAAAAAAA	CAAAAAAAAA	3238411	ExcessHet	0	none	0.13842300000000002	18	120	0.13842300000000002
chr12-054408709-CAAAAAAAAAAA-CAAAAAAAAAA	chr12	54408709	CAAAAAAAAAAA	CAAAAAAAAAA	3238411	ExcessHet	0	none	0.199029	30	120	0.199029
chr12-054408709-CAAAAAAAAAAA-CAAAAAAAAAAAA	chr12	54408709	CAAAAAAAAAAA	CAAAAAAAAAAAA	3238411	ExcessHet	0	none	0.10533900000000002	10	120	0.10533900000000002
chr12-054408709-CAAAAAAAAAAA-CAAAAAAAAAAAAA	chr12	54408709	CAAAAAAAAAAA	CAAAAAAAAAAAAA	3238411	ExcessHet	0	none	0.02273500000000001	0	120	0.02273500000000001
chr12-054408709-CAAAAAAAAAAA-CAAAAAAAAAAAAAA	chr12	54408709	CAAAAAAAAAAA	CAAAAAAAAAAAAAA	3238411	ExcessHet	0	none	0.007298	0	120	0.007298
chr12-054408709-CAAAAAAAAAAA-CAAAAAAAAAAAAAAA	chr12	54408709	CAAAAAAAAAAA	CAAAAAAAAAAAAAAA	3238411	ExcessHet	0	none	0.007065	1	120	0.007065
chr12-054408709-CAAAAAAAAAAA-CAAAAAAAAAAAAAAAA	chr12	54408709	CAAAAAAAAAAA	CAAAAAAAAAAAAAAAA	3238411	ExcessHet	0	none	0.003548	0	120	0.003548
chr12-054408709-CAAAAAAAAAAA-CAAAAAAAAAAAAAAAAA	chr12	54408709	CAAAAAAAAAAA	CAAAAAAAAAAAAAAAAA	3238411	ExcessHet	0	none	9.87999999999999e-4	0	120	9.87999999999999e-4
chr12-054408709-CAAAAAAAAAAA-CAAAAAAAAAAAAAAAAAA	chr12	54408709	CAAAAAAAAAAA	CAAAAAAAAAAAAAAAAAA	3238411	ExcessHet	0	none	4.270000000000005e-4	0	120	4.270000000000005e-4
chr12-054408709-CAAAAAAAAAAA-CAAAAAAAAAAAAAAAAAAA	chr12	54408709	CAAAAAAAAAAA	CAAAAAAAAAAAAAAAAAAA	3238411	ExcessHet	0	none	1.6699999999999994e-4	0	120	1.6699999999999994e-4
chr12-054408709-CAAAAAAAAAAA-CAAAAAAAAAAAAAAAAAAAA	chr12	54408709	CAAAAAAAAAAA	CAAAAAAAAAAAAAAAAAAAA	3238411	ExcessHet	0	none	9e-6	0	120	9e-6
chr12-054408709-CAAAAAAAAAAA-CAAAAAAAAAAAAAAAAAAAAA	chr12	54408709	CAAAAAAAAAAA	CAAAAAAAAAAAAAAAAAAAAA	3238411	ExcessHet	0	none	9e-6	0	120	9e-6
chr12-054408734-G-*	chr12	54408734	G	*	7123	PASS	0	none	2.5100000000000014e-4	0	114	2.5100000000000014e-4
chr12-054408734-G-A	chr12	54408734	G	A	7123	PASS	0.0041242	mid	0.00181599999999999	0	114	0.0041242
chr12-054408734-G-T	chr12	54408734	G	T	7123	PASS	0.034647	nfe	8.68e-4	0	114	0.034647
chr12-054408796-G-A	chr12	54408796	G	A	596919	PASS	0.073139	sas	0.019862	4	134	0.073139
chr12-054408854-A-G	chr12	54408854	A	G	750449	PASS	0.073356	sas	0.019941	4	134	0.073356
chr12-054408886-C-G	chr12	54408886	C	G	837798	PASS	0.073366	sas	0.019968	4	134	0.073366
chr12-054408983-G-A	chr12	54408983	G	A	743859	PASS	0.07342	sas	0.019941	4	134	0.07342
chr12-054409067-G-C	chr12	54409067	G	C	1859561	PASS	0.2257	sas	0.058113	8	134	0.2257
chr12-054409088-G-C	chr12	54409088	G	C	577127	PASS	0.07324	sas	0.01936000000000001	4	134	0.07324
chr12-054409809-TACAC-CACAC	chr12	54409809	TACAC	CACAC	22863	VQSRTrancheINDEL95.00to96.00	0	none	2.2000000000000003e-5	1	130	2.2000000000000003e-5
chr12-054409809-TACAC-T	chr12	54409809	TACAC	T	22863	VQSRTrancheINDEL95.00to96.00	7.351e-5	afr	0	0	130	7.351e-5
chr12-054409809-TACAC-TAC	chr12	54409809	TACAC	TAC	22863	VQSRTrancheINDEL95.00to96.00	0	none	0.00953599999999999	3	130	0.00953599999999999
chr12-054409809-TACAC-TACACAC	chr12	54409809	TACAC	TACACAC	22863	VQSRTrancheINDEL95.00to96.00	0	none	7.099999999999998e-5	0	130	7.099999999999998e-5
chr12-054409864-CTT-C	chr12	54409864	CTT	C	65425.97	ExcessHet	7.174e-5	nfe	8.9e-5	0	72	8.9e-5
chr12-054409864-CTT-CT	chr12	54409864	CTT	CT	65425.97	ExcessHet	0	none	0.03218600000000002	1	72	0.03218600000000002
chr12-054409864-CTT-CTTT	chr12	54409864	CTT	CTTT	65425.97	ExcessHet	0	none	0.01787900000000002	0	72	0.01787900000000002
chr12-054409864-CTT-CTTTT	chr12	54409864	CTT	CTTTT	65425.97	ExcessHet	0	none	1.0799999999999996e-4	0	72	1.0799999999999996e-4
chr12-054409864-CTT-CTTTTTT	chr12	54409864	CTT	CTTTTTT	65425.97	ExcessHet	0	none	0	0	72	1e-6
chr12-054411773-A-*	chr12	54411773	A	*	1519	VQSRTrancheSNP99.90to99.95	0	none	0	0	90	1e-6
chr12-054411773-A-C	chr12	54411773	A	C	1519	VQSRTrancheSNP99.90to99.95	4.4766e-4	nfe	0.00176599999999999	1	90	0.00176599999999999
chr12-054411774-G-*	chr12	54411774	G	*	1288	VQSRTrancheSNP99.80to99.90	0	none	0	0	102	1e-6
chr12-054411774-G-C	chr12	54411774	G	C	1288	VQSRTrancheSNP99.80to99.90	1.1883e-4	nfe	0.00127599999999999	2	102	0.00127599999999999
chr12-054411778-T-A	chr12	54411778	T	A	2532	VQSRTrancheSNP99.70to99.80	0.0011884	afr	0.002586	2	72	0.002586
chr12-054411778-T-C	chr12	54411778	T	C	2532	VQSRTrancheSNP99.70to99.80	0	none	5.2999999999999994e-5	0	72	5.2999999999999994e-5
chr12-054411786-A-C	chr12	54411786	A	C	1758	VQSRTrancheSNP99.70to99.80	3.7771e-4	sas	0.00161699999999999	1	66	0.00161699999999999
chr12-054411786-A-G	chr12	54411786	A	G	1758	VQSRTrancheSNP99.70to99.80	0	none	0	0	66	1e-6
chr12-054411787-G-A	chr12	54411787	G	A	364	PASS	0	none	0	0	100	1e-6
chr12-054411787-G-C	chr12	54411787	G	C	364	PASS	1.521e-5	afr	2.9400000000000004e-4	1	100	2.9400000000000004e-4
chr12-054411799-AC-*	chr12	54411799	AC	*	3068	VQSRTrancheINDEL95.00to96.00	0	none	0	0	92	1e-6
chr12-054411799-AC-A	chr12	54411799	AC	A	3068	VQSRTrancheINDEL95.00to96.00	1.735e-5	sas	2.2000000000000003e-5	0	92	2.2000000000000003e-5
chr12-054411799-AC-ACC	chr12	54411799	AC	ACC	3068	VQSRTrancheINDEL95.00to96.00	0	none	2.09e-4	1	92	2.09e-4
chr12-054411799-AC-CC	chr12	54411799	AC	CC	3068	VQSRTrancheINDEL95.00to96.00	0	none	9.869999999999992e-4	0	92	9.869999999999992e-4
chr12-054411799-AC-GC	chr12	54411799	AC	GC	3068	VQSRTrancheINDEL95.00to96.00	0	none	0	0	92	1e-6
chr12-054411799-AC-TC	chr12	54411799	AC	TC	3068	VQSRTrancheINDEL95.00to96.00	0	none	2.2000000000000003e-5	0	92	2.2000000000000003e-5
chr12-054411806-A-*	chr12	54411806	A	*	810	VQSRTrancheSNP99.70to99.80	0	none	9e-6	0	56	9e-6
chr12-054411806-A-C	chr12	54411806	A	C	810	VQSRTrancheSNP99.70to99.80	6.581e-5	sas	8.200000000000003e-4	0	56	8.200000000000003e-4
chr12-054411807-G-*	chr12	54411807	G	*	704	VQSRTrancheSNP99.70to99.80	0	none	9e-6	0	36	9e-6
chr12-054411807-G-C	chr12	54411807	G	C	704	VQSRTrancheSNP99.70to99.80	2.67e-5	nfe	6.550000000000003e-4	1	36	6.550000000000003e-4
chr12-054411812-T-A	chr12	54411812	T	A	1998	VQSRTrancheINDEL99.95to100.00	5.031e-4	eas	0.00159099999999999	2	28	0.00159099999999999
chr12-054411812-T-C	chr12	54411812	T	C	1998	VQSRTrancheINDEL99.95to100.00	5.62e-6	sas	1.6699999999999994e-4	0	28	1.6699999999999994e-4
chr12-054411812-T-TACCA	chr12	54411812	T	TACCA	1998	VQSRTrancheINDEL99.95to100.00	0	none	0	0	28	1e-6
chr12-054411816-T-A	chr12	54411816	T	A	2147	PASS	0.0019096	eas	0.00183699999999999	2	28	0.0019096
chr12-054411816-T-C	chr12	54411816	T	C	2147	PASS	0	none	0	0	28	1e-6
chr12-054411969-G-*	chr12	54411969	G	*	22483407	PASS	0	none	2.2000000000000003e-5	0	134	2.2000000000000003e-5
chr12-054411969-G-T	chr12	54411969	G	T	22483407	PASS	0.91069	nfe	0.8843750000000001	121	134	0.91069
chr12-054411981-C-G	chr12	54411981	C	G	21444978	PASS	0	none	0	0	134	1e-6
chr12-054411981-C-T	chr12	54411981	C	T	21444978	PASS	0.91059	nfe	0.8804190000000007	121	134	0.91059
chr12-054412253-T-C	chr12	54412253	T	C	76637	PASS	0.033846	mid	0.016805	0	84	0.033846
chr12-054418928-A-C	chr12	54418928	A	C	4237	VQSRTrancheSNP99.80to99.90	0.0021743	eas	0.004102	2	66	0.004102
chr12-054418928-A-G	chr12	54418928	A	G	4237	VQSRTrancheSNP99.80to99.90	0	none	0	0	66	1e-6
chr12-054418948-AC-A	chr12	54418948	AC	A	1209	VQSRTrancheINDEL99.50to99.90	0	none	0	0	82	1e-6
chr12-054418948-AC-CC	chr12	54418948	AC	CC	1209	VQSRTrancheINDEL99.50to99.90	0	none	0.00108299999999999	1	82	0.00108299999999999
chr12-054418948-AC-TC	chr12	54418948	AC	TC	1209	VQSRTrancheINDEL99.50to99.90	0	none	0	0	82	1e-6
chr12-054418954-A-C	chr12	54418954	A	C	3268	PASS	4.6938e-4	eas	0.00236	2	68	0.00236
chr12-054418955-T-A	chr12	54418955	T	A	9733	VQSRTrancheSNP99.80to99.90	0.0056175	eas	0.006329	5	48	0.006329
chr12-054418959-G-C	chr12	54418959	G	C	1158	VQSRTrancheSNP99.90to99.95	5.621e-5	nfe	6.090000000000004e-4	1	44	6.090000000000004e-4
chr12-054419351-G-C	chr12	54419351	G	C	85942	PASS	0.013553	mid	0.004928	1	134	0.013553
chr12-054419381-A-C	chr12	54419381	A	C	8254	PASS	0.0024	sas	0.00819999999999999	0	92	0.00819999999999999
chr12-054419386-T-A	chr12	54419386	T	A	173	PASS	1.27e-6	nfe	5.2999999999999994e-5	0	116	5.2999999999999994e-5
chr12-054419386-T-C	chr12	54419386	T	C	173	PASS	0	none	2.2000000000000003e-5	0	116	2.2000000000000003e-5
chr12-054419386-T-G	chr12	54419386	T	G	173	PASS	1.511e-5	nfe	8.9e-5	0	116	8.9e-5
chr12-054419395-TGGG-*	chr12	54419395	TGGG	*	1530098.97	ExcessHet	0	none	0	0	122	1e-6
chr12-054419395-TGGG-T	chr12	54419395	TGGG	T	1530098.97	ExcessHet	0	none	0	0	122	1e-6
chr12-054419395-TGGG-TG	chr12	54419395	TGGG	TG	1530098.97	ExcessHet	0	none	0	0	122	1e-6
chr12-054419395-TGGG-TGG	chr12	54419395	TGGG	TGG	1530098.97	ExcessHet	0	none	0.053872	5	122	0.053872
chr12-054419395-TGGG-TGGGG	chr12	54419395	TGGG	TGGGG	1530098.97	ExcessHet	0	none	0.146716	21	122	0.146716
chr12-054419395-TGGG-TGGGGG	chr12	54419395	TGGG	TGGGGG	1530098.97	ExcessHet	0	none	0.01816700000000001	3	122	0.01816700000000001
chr12-054419395-TGGG-TGGGGGG	chr12	54419395	TGGG	TGGGGGG	1530098.97	ExcessHet	0	none	6.800000000000003e-4	0	122	6.800000000000003e-4
chr12-054419395-TGGG-TGGGGGGG	chr12	54419395	TGGG	TGGGGGGG	1530098.97	ExcessHet	0	none	3.6999999999999985e-5	0	122	3.6999999999999985e-5
chr12-054419396-G-*	chr12	54419396	G	*	2007	PASS	0	none	0.054101	5	114	0.054101
chr12-054419396-G-GT	chr12	54419396	G	GT	2007	PASS	1.279e-5	nfe	0	0	114	1.279e-5
chr12-054419396-G-T	chr12	54419396	G	T	2007	PASS	1.66e-6	nfe	2.2000000000000003e-5	0	114	2.2000000000000003e-5
chr12-054459093-T-G	chr12	54459093	T	G	50	PASS	0.0020662	nfe	3.6999999999999985e-5	0	132	0.0020662
chr12-054459720-GCCTTTTTTT-*	chr12	54459720	GCCTTTTTTT	*	19298	PASS	0	none	0	0	0	1e-6
chr12-054459720-GCCTTTTTTT-ACCTTTTTTT	chr12	54459720	GCCTTTTTTT	ACCTTTTTTT	19298	PASS	0	none	0	0	0	1e-6
chr12-054459720-GCCTTTTTTT-CCCTTTTTTT	chr12	54459720	GCCTTTTTTT	CCCTTTTTTT	19298	PASS	0	none	5.2999999999999994e-5	0	0	5.2999999999999994e-5
chr12-054459720-GCCTTTTTTT-G	chr12	54459720	GCCTTTTTTT	G	19298	PASS	0	none	9e-6	0	0	9e-6
chr12-054459720-GCCTTTTTTT-GTCCTTTTTTT	chr12	54459720	GCCTTTTTTT	GTCCTTTTTTT	19298	PASS	0	none	3.810000000000003e-4	0	0	3.810000000000003e-4
chr12-054459720-GCCTTTTTTT-GTTT	chr12	54459720	GCCTTTTTTT	GTTT	19298	PASS	0	none	9e-6	0	0	9e-6
chr12-054459720-GCCTTTTTTT-GTTTT	chr12	54459720	GCCTTTTTTT	GTTTT	19298	PASS	0	none	1.0699999999999996e-4	0	0	1.0699999999999996e-4
chr12-054459720-GCCTTTTTTT-GTTTTT	chr12	54459720	GCCTTTTTTT	GTTTTT	19298	PASS	0	none	3.150000000000005e-4	0	0	3.150000000000005e-4
chr12-054459720-GCCTTTTTTT-GTTTTTT	chr12	54459720	GCCTTTTTTT	GTTTTTT	19298	PASS	0	none	7.480000000000004e-4	0	0	7.480000000000004e-4
chr12-054459720-GCCTTTTTTT-GTTTTTTT	chr12	54459720	GCCTTTTTTT	GTTTTTTT	19298	PASS	0	none	0.003841	0	0	0.003841
chr12-054459720-GCCTTTTTTT-TCCTTTTTTT	chr12	54459720	GCCTTTTTTT	TCCTTTTTTT	19298	PASS	0	none	2.93e-4	0	0	2.93e-4
chr12-054459721-C-*	chr12	54459721	C	*	72922	PASS	0	none	0.00491	0	0	0.00491
chr12-054459721-C-A	chr12	54459721	C	A	72922	PASS	0	none	0	0	0	1e-6
chr12-054459721-C-CT	chr12	54459721	C	CT	72922	PASS	0	none	2.2000000000000003e-5	0	0	2.2000000000000003e-5
chr12-054459721-C-CTT	chr12	54459721	C	CTT	72922	PASS	0	none	0	0	0	1e-6
chr12-054459721-C-T	chr12	54459721	C	T	72922	PASS	0.044086	amr	0.01944800000000001	0	0	0.044086
chr12-054459722-CTTTTTTT-*	chr12	54459722	CTTTTTTT	*	249176	PASS	0	none	0.004582	0	0	0.004582
chr12-054459722-CTTTTTTT-C	chr12	54459722	CTTTTTTT	C	249176	PASS	0	none	9e-6	0	0	9e-6
chr12-054459722-CTTTTTTT-CT	chr12	54459722	CTTTTTTT	CT	249176	PASS	0	none	2.2899999999999996e-4	0	0	2.2899999999999996e-4
chr12-054459722-CTTTTTTT-CTT	chr12	54459722	CTTTTTTT	CTT	249176	PASS	0	none	9.140000000000004e-4	0	0	9.140000000000004e-4
chr12-054459722-CTTTTTTT-CTTT	chr12	54459722	CTTTTTTT	CTTT	249176	PASS	0	none	0.002333	0	0	0.002333
chr12-054459722-CTTTTTTT-CTTTT	chr12	54459722	CTTTTTTT	CTTTT	249176	PASS	0	none	0.006531	0	0	0.006531
chr12-054459722-CTTTTTTT-CTTTTT	chr12	54459722	CTTTTTTT	CTTTTT	249176	PASS	0	none	0.019883	0	0	0.019883
chr12-054459722-CTTTTTTT-CTTTTTT	chr12	54459722	CTTTTTTT	CTTTTTT	249176	PASS	0	none	0.06191700000000001	0	0	0.06191700000000001
chr12-054459722-CTTTTTTT-CTTTTTTTT	chr12	54459722	CTTTTTTT	CTTTTTTTT	249176	PASS	0	none	0.03639	0	0	0.03639
chr12-054459722-CTTTTTTT-CTTTTTTTTT	chr12	54459722	CTTTTTTT	CTTTTTTTTT	249176	PASS	0	none	0.00813399999999999	0	0	0.00813399999999999
chr12-054459722-CTTTTTTT-CTTTTTTTTTT	chr12	54459722	CTTTTTTT	CTTTTTTTTTT	249176	PASS	0	none	0.00154199999999999	0	0	0.00154199999999999
chr12-054459722-CTTTTTTT-CTTTTTTTTTTT	chr12	54459722	CTTTTTTT	CTTTTTTTTTTT	249176	PASS	0	none	2.2899999999999996e-4	0	0	2.2899999999999996e-4
chr12-054459722-CTTTTTTT-CTTTTTTTTTTTT	chr12	54459722	CTTTTTTT	CTTTTTTTTTTTT	249176	PASS	0	none	2.2000000000000003e-5	0	0	2.2000000000000003e-5
chr12-054459722-CTTTTTTT-CTTTTTTTTTTTTTT	chr12	54459722	CTTTTTTT	CTTTTTTTTTTTTTT	249176	PASS	0	none	0	0	0	1e-6
chr12-054459722-CTTTTTTT-TTTTTTTT	chr12	54459722	CTTTTTTT	TTTTTTTT	249176	PASS	0	none	6.320000000000003e-4	0	0	6.320000000000003e-4
chr12-054459724-T-*	chr12	54459724	T	*	29371	PASS	0	none	0.02398	0	0	0.02398
chr12-054459724-T-C	chr12	54459724	T	C	29371	PASS	0.066942	amr	0.003879	0	0	0.066942
chr12-054459724-T-G	chr12	54459724	T	G	29371	PASS	0	none	0	0	0	1e-6
chr12-054459724-T-TGAAAGAAA	chr12	54459724	T	TGAAAGAAA	29371	PASS	0	none	1.49e-4	0	0	1.49e-4
chr12-054459724-T-TGAAAGAAATCAGGGA	chr12	54459724	T	TGAAAGAAATCAGGGA	29371	PASS	0	none	0	0	0	1e-6
chr12-054459724-T-TGAAAGAAATCAGGGATCAC	chr12	54459724	T	TGAAAGAAATCAGGGATCAC	29371	PASS	0	none	2.3299999999999992e-4	0	0	2.3299999999999992e-4
chr12-054459724-T-TGAAAGAAATCAGGGATCACTTCC	chr12	54459724	T	TGAAAGAAATCAGGGATCACTTCC	29371	PASS	0	none	7.199999999999997e-5	0	0	7.199999999999997e-5
chr12-054459724-T-TGAAAGAAATCAGGGATCACTTCCTCC	chr12	54459724	T	TGAAAGAAATCAGGGATCACTTCCTCC	29371	PASS	0	none	0.0011229999999999899	0	0	0.0011229999999999899
chr12-054459724-T-TGAAAGAAATCAGGGATCACTTCCTCCTAGCCCAAA	chr12	54459724	T	TGAAAGAAATCAGGGATCACTTCCTCCTAGCCCAAA	29371	PASS	0	none	2.12e-4	0	0	2.12e-4
chr12-054459724-T-TGAAAGAAATCAGGGATCACTTCCTCCTAGCCCAAATCA	chr12	54459724	T	TGAAAGAAATCAGGGATCACTTCCTCCTAGCCCAAATCA	29371	PASS	0	none	3.650000000000004e-4	0	0	3.650000000000004e-4
chr12-054459724-T-TGAAAGAAATCAGGGATCACTTCCTCCTAGCCCAAATCATTAACC	chr12	54459724	T	TGAAAGAAATCAGGGATCACTTCCTCCTAGCCCAAATCATTAACC	29371	PASS	0.0071916	nfe	0.00357	0	0	0.0071916
chr12-054459725-T-*	chr12	54459725	T	*	2976	PASS	0	none	0.01145499999999998	0	0	0.01145499999999998
chr12-054459725-T-C	chr12	54459725	T	C	2976	PASS	0.019927	amr	8.890000000000005e-4	0	0	0.019927
chr12-054459725-T-G	chr12	54459725	T	G	2976	PASS	0	none	9e-6	0	0	9e-6
chr12-054459726-T-*	chr12	54459726	T	*	1281	VQSRTrancheSNP99.80to99.90	0	none	0.00412	0	0	0.00412
chr12-054459726-T-C	chr12	54459726	T	C	1281	VQSRTrancheSNP99.80to99.90	0.0010946	nfe	3.590000000000004e-4	0	0	0.0010946
chr12-054459728-T-*	chr12	54459728	T	*	131	PASS	0	none	3.150000000000005e-4	0	0	3.150000000000005e-4
chr12-054459728-T-C	chr12	54459728	T	C	131	PASS	8.486e-5	sas	2.2000000000000003e-5	0	0	8.486e-5
chr12-054459730-T-A	chr12	54459730	T	A	2223	PASS	0	none	0.00151599999999999	0	0	0.00151599999999999
chr12-054462303-TCCTG-T	chr12	54462303	TCCTG	T	1278723.97	PASS	0.15378	afr	0.07846300000000002	16	134	0.15378
chr12-054462574-T-C	chr12	54462574	T	C	1114627	PASS	0.1659	afr	0.07948200000000001	16	134	0.1659
chr12-054464610-C-T	chr12	54464610	C	T	30906	PASS	0.03462	nfe	0.01409299999999998	0	0	0.03462
chr12-054464751-C-T	chr12	54464751	C	T	1758	PASS	0.0013573	sas	4.260000000000005e-4	0	14	0.0013573
chr12-054465299-TA-*	chr12	54465299	TA	*	20753	PASS	0	none	0.003271	0	130	0.003271
chr12-054465299-TA-AA	chr12	54465299	TA	AA	20753	PASS	0	none	2.7300000000000035e-4	0	130	2.7300000000000035e-4
chr12-054465299-TA-T	chr12	54465299	TA	T	20753	PASS	0.0053923	sas	0.01380399999999999	2	130	0.01380399999999999
chr12-054465299-TA-TAA	chr12	54465299	TA	TAA	20753	PASS	0	none	0.00244	0	130	0.00244
chr12-054465299-TA-TAAAAAA	chr12	54465299	TA	TAAAAAA	20753	PASS	0	none	2.2000000000000003e-5	0	130	2.2000000000000003e-5
chr12-054465300-A-*	chr12	54465300	A	*	5556	PASS	0	none	0.01376599999999999	2	104	0.01376599999999999
chr12-054465300-A-T	chr12	54465300	A	T	5556	PASS	0.0028116	afr	7.260000000000005e-4	0	104	0.0028116
chr12-054466816-CTTT-C	chr12	54466816	CTTT	C	1172.97	PASS	0	none	9e-6	0	0	9e-6
chr12-054466816-CTTT-CT	chr12	54466816	CTTT	CT	1172.97	PASS	0	none	1.0699999999999996e-4	0	0	1.0699999999999996e-4
chr12-054466816-CTTT-CTT	chr12	54466816	CTTT	CTT	1172.97	PASS	0	none	3.6999999999999985e-5	0	0	3.6999999999999985e-5
chr12-054466816-CTTT-CTTTT	chr12	54466816	CTTT	CTTTT	1172.97	PASS	0	none	4.480000000000004e-4	0	0	4.480000000000004e-4
chr12-054466816-CTTT-CTTTTT	chr12	54466816	CTTT	CTTTTT	1172.97	PASS	0	none	6.999999999999998e-5	0	0	6.999999999999998e-5
chr12-054466835-T-A	chr12	54466835	T	A	267	PASS	0	none	1.0699999999999996e-4	0	0	1.0699999999999996e-4
chr12-054471667-C-A	chr12	54471667	C	A	46701	PASS	0.045256	nfe	0.019896	0	2	0.045256
chr12-054471741-T-C	chr12	54471741	T	C	24587	PASS	0.028321	nfe	0.01218499999999998	0	0	0.028321
chr12-054471869-ACC-A	chr12	54471869	ACC	A	232523	PASS	0	none	2.2899999999999996e-4	0	0	2.2899999999999996e-4
chr12-054471869-ACC-AC	chr12	54471869	ACC	AC	232523	PASS	0	none	0.132879	0	0	0.132879
chr12-054471869-ACC-ACCC	chr12	54471869	ACC	ACCC	232523	PASS	0	none	4.03e-4	0	0	4.03e-4
chr12-054471869-ACC-ACCCC	chr12	54471869	ACC	ACCCC	232523	PASS	0	none	3.6999999999999985e-5	0	0	3.6999999999999985e-5
chr12-054471869-ACC-CCC	chr12	54471869	ACC	CCC	232523	PASS	0	none	0	0	0	1e-6
chr12-054471870-C-*	chr12	54471870	C	*	381	PASS	0	none	0.133255	0	0	0.133255
chr12-054471870-C-A	chr12	54471870	C	A	381	PASS	0	none	0	0	0	1e-6
chr12-054471870-C-G	chr12	54471870	C	G	381	PASS	0	none	0	0	0	1e-6
chr12-054498913-ATATTTATTTATT-A	chr12	54498913	ATATTTATTTATT	A	26491.97	PASS	5.641e-5	nfe	9e-6	0	0	5.641e-5
chr12-054498913-ATATTTATTTATT-ATATT	chr12	54498913	ATATTTATTTATT	ATATT	26491.97	PASS	0	none	4.480000000000004e-4	0	0	4.480000000000004e-4
chr12-054498913-ATATTTATTTATT-ATATTTATT	chr12	54498913	ATATTTATTTATT	ATATTTATT	26491.97	PASS	0	none	3.6999999999999985e-5	0	0	3.6999999999999985e-5
chr12-054498913-ATATTTATTTATT-ATATTTATTTATTTATT	chr12	54498913	ATATTTATTTATT	ATATTTATTTATTTATT	26491.97	PASS	0	none	8.420000000000002e-4	0	0	8.420000000000002e-4
chr12-054498913-ATATTTATTTATT-ATATTTATTTATTTATTTATT	chr12	54498913	ATATTTATTTATT	ATATTTATTTATTTATTTATT	26491.97	PASS	0	none	0.007017	0	0	0.007017
chr12-054498913-ATATTTATTTATT-ATATTTATTTATTTATTTATTTATT	chr12	54498913	ATATTTATTTATT	ATATTTATTTATTTATTTATTTATT	26491.97	PASS	0	none	0.002531	0	0	0.002531
chr12-054498913-ATATTTATTTATT-ATATTTATTTATTTATTTATTTATTTATT	chr12	54498913	ATATTTATTTATT	ATATTTATTTATTTATTTATTTATTTATT	26491.97	PASS	0	none	0.00107999999999999	0	0	0.00107999999999999
chr12-054498913-ATATTTATTTATT-ATATTTATTTATTTATTTATTTATTTATTTATT	chr12	54498913	ATATTTATTTATT	ATATTTATTTATTTATTTATTTATTTATTTATT	26491.97	PASS	0	none	2.2899999999999996e-4	0	0	2.2899999999999996e-4
chr12-054498913-ATATTTATTTATT-ATATTTATTTATTTATTTATTTATTTATTTATTTATT	chr12	54498913	ATATTTATTTATT	ATATTTATTTATTTATTTATTTATTTATTTATTTATT	26491.97	PASS	0	none	9e-6	0	0	9e-6
chr12-054499216-G-A	chr12	54499216	G	A	777580	PASS	0.22128	afr	0.08760100000000001	11	120	0.22128
chr12-054499243-G-A	chr12	54499243	G	A	4123841	PASS	0.51425	afr	0.4522729999999993	74	128	0.51425
chr12-054499562-G-A	chr12	54499562	G	A	2987	PASS	5.1935e-4	mid	1.27e-4	1	132	5.1935e-4
chr12-054499562-G-T	chr12	54499562	G	T	2987	PASS	2.96e-5	amr	0	0	132	2.96e-5
chr12-054500643-G-A	chr12	54500643	G	A	401	PASS	7.47e-6	amr	0	1	134	7.47e-6
chr12-054508479-C-T	chr12	54508479	C	T	1725	PASS	1.32e-6	nfe	9e-6	1	134	9e-6
chr12-054509524-T-C	chr12	54509524	T	C	4388874	PASS	0.78656	eas	0.396269	43	134	0.78656
chr12-054509917-C-T	chr12	54509917	C	T	825	PASS	9.24e-6	sas	0	1	134	9.24e-6
chr12-054510272-GT-CT	chr12	54510272	GT	CT	514	PASS	0	none	0	0	112	1e-6
chr12-054510272-GT-G	chr12	54510272	GT	G	514	PASS	6.54e-6	nfe	0	1	112	6.54e-6
chr12-054512031-C-G	chr12	54512031	C	G	30325531	PASS	0.94111	eas	0.7745010000000004	107	134	0.94111
chr12-054512560-GAA-AAA	chr12	54512560	GAA	AAA	19770	VQSRTrancheINDEL95.00to96.00	0	none	0.005576	0	0	0.005576
chr12-054512560-GAA-G	chr12	54512560	GAA	G	19770	VQSRTrancheINDEL95.00to96.00	0	none	0	0	0	1e-6
chr12-054512560-GAA-GA	chr12	54512560	GAA	GA	19770	VQSRTrancheINDEL95.00to96.00	0	none	5.39e-4	0	0	5.39e-4
chr12-054512560-GAA-GAAA	chr12	54512560	GAA	GAAA	19770	VQSRTrancheINDEL95.00to96.00	0	none	0.003511	0	0	0.003511
chr12-054512560-GAA-GAAAA	chr12	54512560	GAA	GAAAA	19770	VQSRTrancheINDEL95.00to96.00	0	none	2.2000000000000003e-5	0	0	2.2000000000000003e-5
chr12-054512560-GAA-GAAAAA	chr12	54512560	GAA	GAAAAA	19770	VQSRTrancheINDEL95.00to96.00	0	none	0	0	0	1e-6
chr12-054512560-GAA-GAAAAAAAAAAAAAAAAAAAAAAAAA	chr12	54512560	GAA	GAAAAAAAAAAAAAAAAAAAAAAAAA	19770	VQSRTrancheINDEL95.00to96.00	0	none	0	0	0	1e-6
chr12-054512560-GAA-TAA	chr12	54512560	GAA	TAA	19770	VQSRTrancheINDEL95.00to96.00	0	none	9e-6	0	0	9e-6
chr12-054517053-G-A	chr12	54517053	G	A	14370613	PASS	0.99121	eas	0.8399170000000006	113	134	0.99121
chr12-054517592-C-T	chr12	54517592	C	T	261565	PASS	0.013964	nfe	0.006706	1	134	0.013964
chr12-054517642-C-G	chr12	54517642	C	G	2144534	PASS	0	none	9e-6	0	134	9e-6
chr12-054517642-C-T	chr12	54517642	C	T	2144534	PASS	0.096842	afr	0.05688300000000002	9	134	0.096842
chr12-054517784-G-C	chr12	54517784	G	C	61299	PASS	0.01458	afr	0.00152199999999999	1	134	0.01458
chr12-054517984-C-T	chr12	54517984	C	T	12596725	PASS	0.7948	eas	0.5239500000000007	64	134	0.7948
chr12-054518871-G-A	chr12	54518871	G	A	12088	PASS	4.1622e-4	sas	1.47e-4	1	134	4.1622e-4
chr12-054519344-T-C	chr12	54519344	T	C	616050	PASS	0.069089	mid	0.04238400000000002	9	134	0.069089
chr12-054519352-T-G	chr12	54519352	T	G	699755	PASS	0.095431	afr	0.05549300000000001	8	134	0.095431
chr12-054519413-C-A	chr12	54519413	C	A	568	PASS	0.0034524	nfe	6.100000000000004e-4	1	122	0.0034524
chr12-054519413-C-T	chr12	54519413	C	T	568	PASS	0	none	8.9e-5	0	122	8.9e-5
chr12-054519424-G-A	chr12	54519424	G	A	18770	VQSRTrancheINDEL99.50to99.90	0	none	0	0	118	1e-6
chr12-054519424-G-GT	chr12	54519424	G	GT	18770	VQSRTrancheINDEL99.50to99.90	0	none	5.2999999999999994e-5	0	118	5.2999999999999994e-5
chr12-054519424-G-T	chr12	54519424	G	T	18770	VQSRTrancheINDEL99.50to99.90	0.048849	amr	0.02366000000000002	0	118	0.048849
chr12-054519429-ATTTTTTTT-*	chr12	54519429	ATTTTTTTT	*	1572155	PASS	0	none	2.2000000000000003e-5	0	92	2.2000000000000003e-5
chr12-054519429-ATTTTTTTT-A	chr12	54519429	ATTTTTTTT	A	1572155	PASS	1.13e-6	nfe	0	0	92	1.13e-6
chr12-054519429-ATTTTTTTT-AT	chr12	54519429	ATTTTTTTT	AT	1572155	PASS	0	none	1.0799999999999996e-4	0	92	1.0799999999999996e-4
chr12-054519429-ATTTTTTTT-ATT	chr12	54519429	ATTTTTTTT	ATT	1572155	PASS	0	none	1.47e-4	0	92	1.47e-4
chr12-054519429-ATTTTTTTT-ATTT	chr12	54519429	ATTTTTTTT	ATTT	1572155	PASS	0	none	1.88e-4	0	92	1.88e-4
chr12-054519429-ATTTTTTTT-ATTTT	chr12	54519429	ATTTTTTTT	ATTTT	1572155	PASS	0	none	7.099999999999998e-5	0	92	7.099999999999998e-5
chr12-054519429-ATTTTTTTT-ATTTTT	chr12	54519429	ATTTTTTTT	ATTTTT	1572155	PASS	0	none	5.870000000000005e-4	0	92	5.870000000000005e-4
chr12-054519429-ATTTTTTTT-ATTTTTT	chr12	54519429	ATTTTTTTT	ATTTTTT	1572155	PASS	0	none	0.007241	1	92	0.007241
chr12-054519429-ATTTTTTTT-ATTTTTTT	chr12	54519429	ATTTTTTTT	ATTTTTTT	1572155	PASS	0	none	0.05436200000000002	3	92	0.05436200000000002
chr12-054519429-ATTTTTTTT-ATTTTTTTTT	chr12	54519429	ATTTTTTTT	ATTTTTTTTT	1572155	PASS	0	none	0.220074	26	92	0.220074
chr12-054519429-ATTTTTTTT-ATTTTTTTTTT	chr12	54519429	ATTTTTTTT	ATTTTTTTTTT	1572155	PASS	0	none	0.181029	30	92	0.181029
chr12-054519429-ATTTTTTTT-ATTTTTTTTTTT	chr12	54519429	ATTTTTTTT	ATTTTTTTTTTT	1572155	PASS	0	none	0.051533	5	92	0.051533
chr12-054519429-ATTTTTTTT-ATTTTTTTTTTTT	chr12	54519429	ATTTTTTTT	ATTTTTTTTTTTT	1572155	PASS	0	none	0.01119599999999999	0	92	0.01119599999999999
chr12-054519429-ATTTTTTTT-ATTTTTTTTTTTTT	chr12	54519429	ATTTTTTTT	ATTTTTTTTTTTTT	1572155	PASS	0	none	0.00347	0	92	0.00347
chr12-054519429-ATTTTTTTT-ATTTTTTTTTTTTTT	chr12	54519429	ATTTTTTTT	ATTTTTTTTTTTTTT	1572155	PASS	0	none	5.630000000000005e-4	0	92	5.630000000000005e-4
chr12-054519429-ATTTTTTTT-ATTTTTTTTTTTTTTT	chr12	54519429	ATTTTTTTT	ATTTTTTTTTTTTTTT	1572155	PASS	0	none	1.0799999999999996e-4	0	92	1.0799999999999996e-4
chr12-054519429-ATTTTTTTT-ATTTTTTTTTTTTTTTT	chr12	54519429	ATTTTTTTT	ATTTTTTTTTTTTTTTT	1572155	PASS	0	none	0	0	92	1e-6
chr12-054519429-ATTTTTTTT-ATTTTTTTTTTTTTTTTTTTT	chr12	54519429	ATTTTTTTT	ATTTTTTTTTTTTTTTTTTTT	1572155	PASS	0	none	5.2999999999999994e-5	0	92	5.2999999999999994e-5
chr12-054519429-ATTTTTTTT-ATTTTTTTTTTTTTTTTTTTTTTT	chr12	54519429	ATTTTTTTT	ATTTTTTTTTTTTTTTTTTTTTTT	1572155	PASS	0	none	9e-6	0	92	9e-6
chr12-054519429-ATTTTTTTT-TTTTTTTTT	chr12	54519429	ATTTTTTTT	TTTTTTTTT	1572155	PASS	0	none	0.00166699999999999	0	92	0.00166699999999999
chr12-054519451-A-*	chr12	54519451	A	*	6234	PASS	0	none	3.600000000000004e-4	0	58	3.600000000000004e-4
chr12-054519451-A-T	chr12	54519451	A	T	6234	PASS	0.003623	nfe	0.006718	1	58	0.006718
chr12-054526504-ATT-A	chr12	54526504	ATT	A	575097	ExcessHet	3.703e-5	nfe	3.6999999999999985e-5	0	104	3.703e-5
chr12-054526504-ATT-AT	chr12	54526504	ATT	AT	575097	ExcessHet	0	none	0.166956	22	104	0.166956
chr12-054526504-ATT-ATTT	chr12	54526504	ATT	ATTT	575097	ExcessHet	0	none	0.08520400000000002	7	104	0.08520400000000002
chr12-054526504-ATT-ATTTT	chr12	54526504	ATT	ATTTT	575097	ExcessHet	0	none	3.6999999999999985e-5	0	104	3.6999999999999985e-5
chr12-054526504-ATT-TTT	chr12	54526504	ATT	TTT	575097	ExcessHet	0	none	5.2999999999999994e-5	0	104	5.2999999999999994e-5
chr12-054526782-T-C	chr12	54526782	T	C	11335042	PASS	0.55201	afr	0.31849799999999995	48	134	0.55201
chr12-054526807-G-A	chr12	54526807	G	A	9975814	PASS	0.46529	afr	0.30901799999999957	48	134	0.46529
chr12-054526879-G-C	chr12	54526879	G	C	6804820	PASS	0.54257	afr	0.31468999999999975	48	134	0.54257
chr12-054531288-C-T	chr12	54531288	C	T	616471	PASS	0.02852	nfe	0.01790900000000002	3	134	0.02852
chr12-054531890-T-G	chr12	54531890	T	G	1102589	PASS	0.081585	afr	0.05490500000000001	16	134	0.081585
chr12-054531966-A-C	chr12	54531966	A	C	15973498	PASS	0.99738	nfe	0.983792	134	134	0.99738
chr12-054531966-A-T	chr12	54531966	A	T	15973498	PASS	1.92e-6	nfe	0	0	134	1.92e-6
chr12-054532087-CTTTT-C	chr12	54532087	CTTTT	C	3210695	ExcessHet	0.0013366	afr	0.00219	0	132	0.00219
chr12-054532087-CTTTT-CT	chr12	54532087	CTTTT	CT	3210695	ExcessHet	0	none	0.030193	2	132	0.030193
chr12-054532087-CTTTT-CTT	chr12	54532087	CTTTT	CTT	3210695	ExcessHet	0	none	0.226436	31	132	0.226436
chr12-054532087-CTTTT-CTTT	chr12	54532087	CTTTT	CTTT	3210695	ExcessHet	0	none	0.196183	38	132	0.196183
chr12-054532087-CTTTT-CTTTTT	chr12	54532087	CTTTT	CTTTTT	3210695	ExcessHet	0	none	0.04851800000000002	2	132	0.04851800000000002
chr12-054532087-CTTTT-CTTTTTT	chr12	54532087	CTTTT	CTTTTTT	3210695	ExcessHet	0	none	0.00194099999999999	0	132	0.00194099999999999
chr12-054532087-CTTTT-CTTTTTTT	chr12	54532087	CTTTT	CTTTTTTT	3210695	ExcessHet	0	none	1.47e-4	0	132	1.47e-4
chr12-054532087-CTTTT-CTTTTTTTT	chr12	54532087	CTTTT	CTTTTTTTT	3210695	ExcessHet	0	none	0	0	132	1e-6
chr12-054532087-CTTTT-TTTTT	chr12	54532087	CTTTT	TTTTT	3210695	ExcessHet	0	none	3.6999999999999985e-5	0	132	3.6999999999999985e-5
chr12-054534997-TAA-AAA	chr12	54534997	TAA	AAA	336271	ExcessHet	0	none	0.00108399999999999	0	120	0.00108399999999999
chr12-054534997-TAA-T	chr12	54534997	TAA	T	336271	ExcessHet	0	none	9e-6	0	120	9e-6
chr12-054534997-TAA-TA	chr12	54534997	TAA	TA	336271	ExcessHet	0	none	0.01044599999999999	0	120	0.01044599999999999
chr12-054534997-TAA-TAAA	chr12	54534997	TAA	TAAA	336271	ExcessHet	0	none	0.08065700000000002	18	120	0.08065700000000002
chr12-054534997-TAA-TAAAA	chr12	54534997	TAA	TAAAA	336271	ExcessHet	0	none	9.640000000000004e-4	0	120	9.640000000000004e-4
chr12-054534997-TAA-TAAAAA	chr12	54534997	TAA	TAAAAA	336271	ExcessHet	0	none	0	0	120	1e-6
chr12-054535110-T-C	chr12	54535110	T	C	5158	PASS	0	none	9e-6	0	134	9e-6
chr12-054535110-T-G	chr12	54535110	T	G	5158	PASS	7.1491e-4	nfe	1.27e-4	1	134	7.1491e-4
chr12-054535209-GA-G	chr12	54535209	GA	G	14972.97	PASS	0.0018631	nfe	6.570000000000002e-4	1	134	0.0018631
chr12-054536054-AG-A	chr12	54536054	AG	A	987349	PASS	0.09963	afr	0.05763200000000001	17	134	0.09963
chr12-054536054-AG-GG	chr12	54536054	AG	GG	987349	PASS	0	none	0	0	134	1e-6
chr12-054536642-G-A	chr12	54536642	G	A	88271	PASS	0.016479	mid	0.01337699999999999	0	46	0.016479
chr12-054536665-GAA-*	chr12	54536665	GAA	*	65383	ExcessHet	0	none	3.6999999999999985e-5	0	56	3.6999999999999985e-5
chr12-054536665-GAA-AAA	chr12	54536665	GAA	AAA	65383	ExcessHet	0	none	0.002886	0	56	0.002886
chr12-054536665-GAA-G	chr12	54536665	GAA	G	65383	ExcessHet	0	none	0	0	56	1e-6
chr12-054536665-GAA-GA	chr12	54536665	GAA	GA	65383	ExcessHet	0	none	0.007001	0	56	0.007001
chr12-054536665-GAA-GAAA	chr12	54536665	GAA	GAAA	65383	ExcessHet	0	none	0.039741	1	56	0.039741
chr12-054536665-GAA-GAAAA	chr12	54536665	GAA	GAAAA	65383	ExcessHet	0	none	2.08e-4	0	56	2.08e-4
chr12-054536665-GAA-GAAAAA	chr12	54536665	GAA	GAAAAA	65383	ExcessHet	0	none	0	0	56	1e-6
chr12-054536665-GAA-TAA	chr12	54536665	GAA	TAA	65383	ExcessHet	0	none	0	0	56	1e-6
chr12-054537130-A-C	chr12	54537130	A	C	1141299	PASS	0	none	0	0	132	1e-6
chr12-054537130-A-G	chr12	54537130	A	G	1141299	PASS	0.33475	eas	0.10873200000000002	12	132	0.33475
chr12-054537142-G-A	chr12	54537142	G	A	135764	PASS	0.041944	mid	0.01290799999999999	2	126	0.041944
chr12-054537169-T-G	chr12	54537169	T	G	1260	PASS	5.664e-5	amr	2.2000000000000003e-5	1	130	5.664e-5
chr12-054538814-C-G	chr12	54538814	C	G	14304	PASS	0.0025485	nfe	7.980000000000003e-4	1	134	0.0025485
chr12-054539004-T-C	chr12	54539004	T	C	20996059	PASS	0.96378	eas	0.8795520000000007	121	134	0.96378
chr12-054542439-G-C	chr12	54542439	G	C	8445	PASS	0.002551	mid	5.180000000000002e-4	1	134	0.002551
chr12-054542440-G-A	chr12	54542440	G	A	20596	PASS	0.0039559	nfe	0.00164499999999999	1	134	0.0039559
chr12-054542740-A-G	chr12	54542740	A	G	444	PASS	6.73e-6	nfe	0	0	18	6.73e-6
chr12-054542740-A-T	chr12	54542740	A	T	444	PASS	3.6876e-4	eas	6.080000000000004e-4	0	18	6.080000000000004e-4
chr12-054542744-G-T	chr12	54542744	G	T	304	VQSRTrancheSNP99.80to99.90	1.0155e-4	eas	4.490000000000005e-4	0	22	4.490000000000005e-4
chr12-054542748-C-G	chr12	54542748	C	G	73	VQSRTrancheSNP99.90to99.95	1.426e-5	nfe	1.27e-4	0	14	1.27e-4
chr12-054542748-C-T	chr12	54542748	C	T	73	VQSRTrancheSNP99.90to99.95	0	none	0	0	14	1e-6
chr12-054542751-T-A	chr12	54542751	T	A	137	PASS	0	none	0	0	46	1e-6
chr12-054542751-T-G	chr12	54542751	T	G	137	PASS	1.19e-5	nfe	1.0799999999999996e-4	0	46	1.0799999999999996e-4
chr12-054542754-T-A	chr12	54542754	T	A	116	VQSRTrancheSNP99.80to99.90	1.199e-5	nfe	1.6699999999999994e-4	0	14	1.6699999999999994e-4
chr12-054542754-T-C	chr12	54542754	T	C	116	VQSRTrancheSNP99.80to99.90	0	none	0	0	14	1e-6
chr12-054542755-C-A	chr12	54542755	C	A	268	VQSRTrancheSNP99.80to99.90	2.881e-5	nfe	2.720000000000003e-4	0	30	2.720000000000003e-4
chr12-054542757-C-A	chr12	54542757	C	A	692	VQSRTrancheSNP99.80to99.90	2.072e-5	nfe	2.720000000000003e-4	0	10	2.720000000000003e-4
chr12-054542757-C-G	chr12	54542757	C	G	692	VQSRTrancheSNP99.80to99.90	1.3e-6	nfe	1.27e-4	0	10	1.27e-4
chr12-054542757-C-T	chr12	54542757	C	T	692	VQSRTrancheSNP99.80to99.90	1.235e-5	nfe	2.08e-4	0	10	2.08e-4
chr12-054542760-T-A	chr12	54542760	T	A	1650	VQSRTrancheSNP99.80to99.90	5.05e-6	nfe	9e-6	0	10	9e-6
chr12-054542760-T-C	chr12	54542760	T	C	1650	VQSRTrancheSNP99.80to99.90	1.1874e-4	afr	1.87e-4	0	10	1.87e-4
chr12-054542760-T-G	chr12	54542760	T	G	1650	VQSRTrancheSNP99.80to99.90	7.0153e-4	eas	0.00115299999999999	0	10	0.00115299999999999
chr12-054542764-A-*	chr12	54542764	A	*	29048	PASS	0	none	5.2999999999999994e-5	0	18	5.2999999999999994e-5
chr12-054542764-A-C	chr12	54542764	A	C	29048	PASS	4.032e-5	nfe	0	0	18	4.032e-5
chr12-054542764-A-G	chr12	54542764	A	G	29048	PASS	7.9716e-4	eas	0.00139499999999999	0	18	0.00139499999999999
chr12-054542764-A-T	chr12	54542764	A	T	29048	PASS	0.019403	eas	0.018563	4	18	0.019403
chr12-054542769-GT-*	chr12	54542769	GT	*	557	VQSRTrancheINDEL99.50to99.90	0	none	5.2999999999999994e-5	0	76	5.2999999999999994e-5
chr12-054542769-GT-G	chr12	54542769	GT	G	557	VQSRTrancheINDEL99.50to99.90	3.668e-5	nfe	2.08e-4	0	76	2.08e-4
chr12-054542769-GT-TT	chr12	54542769	GT	TT	557	VQSRTrancheINDEL99.50to99.90	0	none	5.2999999999999994e-5	0	76	5.2999999999999994e-5
chr12-054542770-TG-*	chr12	54542770	TG	*	2059	VQSRTrancheINDEL99.50to99.90	0	none	2.500000000000001e-4	0	24	2.500000000000001e-4
chr12-054542770-TG-GG	chr12	54542770	TG	GG	2059	VQSRTrancheINDEL99.50to99.90	0	none	0.00151699999999999	0	24	0.00151699999999999
chr12-054542770-TG-T	chr12	54542770	TG	T	2059	VQSRTrancheINDEL99.50to99.90	0	none	0	0	24	1e-6
chr12-054542773-GAAT-*	chr12	54542773	GAAT	*	30843	VQSRTrancheINDEL99.95to100.00	0	none	2.2899999999999996e-4	0	16	2.2899999999999996e-4
chr12-054542773-GAAT-AAAT	chr12	54542773	GAAT	AAAT	30843	VQSRTrancheINDEL99.95to100.00	0	none	9e-6	0	16	9e-6
chr12-054542773-GAAT-CAAT	chr12	54542773	GAAT	CAAT	30843	VQSRTrancheINDEL99.95to100.00	0	none	1.47e-4	0	16	1.47e-4
chr12-054542773-GAAT-G	chr12	54542773	GAAT	G	30843	VQSRTrancheINDEL99.95to100.00	0	none	0	0	16	1e-6
chr12-054542773-GAAT-GAT	chr12	54542773	GAAT	GAT	30843	VQSRTrancheINDEL99.95to100.00	0	none	0	0	16	1e-6
chr12-054542773-GAAT-GCTCAAT	chr12	54542773	GAAT	GCTCAAT	30843	VQSRTrancheINDEL99.95to100.00	0	none	0	0	16	1e-6
chr12-054542773-GAAT-GT	chr12	54542773	GAAT	GT	30843	VQSRTrancheINDEL99.95to100.00	0	none	9e-6	0	16	9e-6
chr12-054542773-GAAT-GTAAT	chr12	54542773	GAAT	GTAAT	30843	VQSRTrancheINDEL99.95to100.00	0	none	0	0	16	1e-6
chr12-054542773-GAAT-TAAT	chr12	54542773	GAAT	TAAT	30843	VQSRTrancheINDEL99.95to100.00	0	none	0.017615	4	16	0.017615
chr12-054542774-A-*	chr12	54542774	A	*	1096	VQSRTrancheINDEL99.90to99.95	0	none	3.150000000000005e-4	0	42	3.150000000000005e-4
chr12-054542774-A-ATGGGGGGGGG	chr12	54542774	A	ATGGGGGGGGG	1096	VQSRTrancheINDEL99.90to99.95	0	none	0	0	42	1e-6
chr12-054542774-A-ATTGGGGTGGGT	chr12	54542774	A	ATTGGGGTGGGT	1096	VQSRTrancheINDEL99.90to99.95	0	none	0	0	42	1e-6
chr12-054542774-A-C	chr12	54542774	A	C	1096	VQSRTrancheINDEL99.90to99.95	0	none	0	0	42	1e-6
chr12-054542774-A-T	chr12	54542774	A	T	1096	VQSRTrancheINDEL99.90to99.95	1.0514e-4	nfe	5.860000000000005e-4	0	42	5.860000000000005e-4
chr12-054542775-A-*	chr12	54542775	A	*	79902	PASS	0	none	2.720000000000003e-4	0	10	2.720000000000003e-4
chr12-054542775-A-C	chr12	54542775	A	C	79902	PASS	1.95e-6	nfe	1.0699999999999996e-4	0	10	1.0699999999999996e-4
chr12-054542775-A-T	chr12	54542775	A	T	79902	PASS	0.034651	eas	0.05040700000000001	4	10	0.05040700000000001
chr12-054542776-T-*	chr12	54542776	T	*	19137	VQSRTrancheINDEL99.90to99.95	0	none	1.27e-4	0	6	1.27e-4
chr12-054542776-T-G	chr12	54542776	T	G	19137	VQSRTrancheINDEL99.90to99.95	0.0059401	eas	0.01467199999999999	1	6	0.01467199999999999
chr12-054542776-T-TG	chr12	54542776	T	TG	19137	VQSRTrancheINDEL99.90to99.95	3.1796e-4	eas	0.00136999999999999	0	6	0.00136999999999999
chr12-054542776-T-TGGGGGGGGGTTTG	chr12	54542776	T	TGGGGGGGGGTTTG	19137	VQSRTrancheINDEL99.90to99.95	0	none	0	0	6	1e-6
chr12-054542776-T-TGGGGTGGGGTTGGCTTG	chr12	54542776	T	TGGGGTGGGGTTGGCTTG	19137	VQSRTrancheINDEL99.90to99.95	0	none	0	0	6	1e-6
chr12-054542776-T-TTATG	chr12	54542776	T	TTATG	19137	VQSRTrancheINDEL99.90to99.95	0	none	0	0	6	1e-6
chr12-054542776-T-TTG	chr12	54542776	T	TTG	19137	VQSRTrancheINDEL99.90to99.95	0	none	0	0	6	1e-6
chr12-054542776-T-TTTG	chr12	54542776	T	TTTG	19137	VQSRTrancheINDEL99.90to99.95	6.13e-5	nfe	1.87e-4	0	6	1.87e-4
chr12-054542781-T-*	chr12	54542781	T	*	26337	VQSRTrancheINDEL99.90to99.95	0	none	0	0	12	1e-6
chr12-054542781-T-G	chr12	54542781	T	G	26337	VQSRTrancheINDEL99.90to99.95	0.0056385	eas	0.02914200000000002	3	12	0.02914200000000002
chr12-054542781-T-TG	chr12	54542781	T	TG	26337	VQSRTrancheINDEL99.90to99.95	0	none	3.590000000000004e-4	0	12	3.590000000000004e-4
chr12-054542781-T-TGGGGGGGGTTTGGGGGG	chr12	54542781	T	TGGGGGGGGTTTGGGGGG	26337	VQSRTrancheINDEL99.90to99.95	0	none	2.2000000000000003e-5	0	12	2.2000000000000003e-5
chr12-054542781-T-TGGGGGTGGTATTGGGGG	chr12	54542781	T	TGGGGGTGGTATTGGGGG	26337	VQSRTrancheINDEL99.90to99.95	0	none	9e-6	0	12	9e-6
chr12-054542781-T-TGGGGGTGTGATGGGGGG	chr12	54542781	T	TGGGGGTGTGATGGGGGG	26337	VQSRTrancheINDEL99.90to99.95	0	none	0	0	12	1e-6
chr12-054542781-T-TGGGGTCAATGGGGCTGGGGGGGGTATTGGGGG	chr12	54542781	T	TGGGGTCAATGGGGCTGGGGGGGGTATTGGGGG	26337	VQSRTrancheINDEL99.90to99.95	0	none	0	0	12	1e-6
chr12-054542781-T-TGGGGTCACTTGGGGGGGGGGTGGTTTGGGGGG	chr12	54542781	T	TGGGGTCACTTGGGGGGGGGGTGGTTTGGGGGG	26337	VQSRTrancheINDEL99.90to99.95	0	none	0	0	12	1e-6
chr12-054542781-T-TGGGGTCAGTTGGGCTGGGGGGGGTATGGGGGG	chr12	54542781	T	TGGGGTCAGTTGGGCTGGGGGGGGTATGGGGGG	26337	VQSRTrancheINDEL99.90to99.95	0	none	0	0	12	1e-6
chr12-054542781-T-TGGGGTCATTTGCGCTGGGGGGGTTATGGGGGG	chr12	54542781	T	TGGGGTCATTTGCGCTGGGGGGGTTATGGGGGG	26337	VQSRTrancheINDEL99.90to99.95	0	none	0	0	12	1e-6
chr12-054542781-T-TGGGGTGGTATGGGGGG	chr12	54542781	T	TGGGGTGGTATGGGGGG	26337	VQSRTrancheINDEL99.90to99.95	0	none	0	0	12	1e-6
chr12-054542781-T-TGGGTGGGGCACTTGGGGGGGGGGGGGGTTTGGGGGG	chr12	54542781	T	TGGGTGGGGCACTTGGGGGGGGGGGGGGTTTGGGGGG	26337	VQSRTrancheINDEL99.90to99.95	0	none	0	0	12	1e-6
chr12-054542976-T-C	chr12	54542976	T	C	10512	PASS	0.0025341	nfe	0.00181499999999999	1	84	0.0025341
chr12-054547503-CGT-C	chr12	54547503	CGT	C	36767	PASS	0	none	2.2899999999999996e-4	0	0	2.2899999999999996e-4
chr12-054547503-CGT-CGTGT	chr12	54547503	CGT	CGTGT	36767	PASS	0	none	0.003032	0	0	0.003032
chr12-054547503-CGT-CGTGTGT	chr12	54547503	CGT	CGTGTGT	36767	PASS	0	none	0.002556	0	0	0.002556
chr12-054547503-CGT-CGTGTGTGT	chr12	54547503	CGT	CGTGTGTGT	36767	PASS	0	none	0.00963199999999999	0	0	0.00963199999999999
chr12-054547503-CGT-CGTGTGTGTGT	chr12	54547503	CGT	CGTGTGTGTGT	36767	PASS	0	none	0.002281	0	0	0.002281
chr12-054547503-CGT-CGTGTGTGTGTGT	chr12	54547503	CGT	CGTGTGTGTGTGT	36767	PASS	0	none	8.420000000000002e-4	0	0	8.420000000000002e-4
chr12-054547503-CGT-CGTGTGTGTGTGTGT	chr12	54547503	CGT	CGTGTGTGTGTGTGT	36767	PASS	0	none	5.2999999999999994e-5	0	0	5.2999999999999994e-5
chr12-054547503-CGT-CGTGTGTGTGTGTGTGT	chr12	54547503	CGT	CGTGTGTGTGTGTGTGT	36767	PASS	0	none	3.6999999999999985e-5	0	0	3.6999999999999985e-5
chr12-054547503-CGT-TGT	chr12	54547503	CGT	TGT	36767	PASS	0	none	7.950000000000004e-4	0	0	7.950000000000004e-4
chr12-054549605-CGCGGCG-*	chr12	54549605	CGCGGCG	*	43924	PASS	0	none	0	0	122	1e-6
chr12-054549605-CGCGGCG-AGCGGCG	chr12	54549605	CGCGGCG	AGCGGCG	43924	PASS	0	none	0	0	122	1e-6
chr12-054549605-CGCGGCG-C	chr12	54549605	CGCGGCG	C	43924	PASS	1.8e-6	nfe	0	0	122	1.8e-6
chr12-054549605-CGCGGCG-CGCG	chr12	54549605	CGCGGCG	CGCG	43924	PASS	0	none	0.01642800000000001	2	122	0.01642800000000001
chr12-054549605-CGCGGCG-GGCGGCG	chr12	54549605	CGCGGCG	GGCGGCG	43924	PASS	0	none	0	0	122	1e-6
chr12-054549605-CGCGGCG-TGCGGCG	chr12	54549605	CGCGGCG	TGCGGCG	43924	PASS	0	none	9e-6	0	122	9e-6
chr12-054549607-CG-*	chr12	54549607	CG	*	53	PASS	0	none	0.016463	2	84	0.016463
chr12-054549607-CG-C	chr12	54549607	CG	C	53	PASS	3.691e-5	nfe	9e-6	0	84	3.691e-5
chr12-054549607-CG-TG	chr12	54549607	CG	TG	53	PASS	0	none	0	0	84	1e-6
chr12-054549836-C-A	chr12	54549836	C	A	297547	PASS	0.028481	nfe	0.016433	3	134	0.028481
chr12-054549991-T-A	chr12	54549991	T	A	364290	PASS	0.028979	nfe	0.016511	3	132	0.028979
chr12-054561385-G-*	chr12	54561385	G	*	3962983	PASS	0	none	0	0	130	1e-6
chr12-054561385-G-T	chr12	54561385	G	T	3962983	PASS	0.7147	nfe	0.5974660000000006	97	130	0.7147
chr12-054561540-T-*	chr12	54561540	T	*	8138686	PASS	0	none	9e-6	0	134	9e-6
chr12-054561540-T-C	chr12	54561540	T	C	8138686	PASS	0.71301	nfe	0.6583030000000002	99	134	0.71301
chr12-054561677-A-G	chr12	54561677	A	G	11636400	PASS	0.73425	nfe	0.6982400000000004	100	134	0.73425
chr12-054561761-CGTGTGTGT-C	chr12	54561761	CGTGTGTGT	C	3618943	ExcessHet	1.6041e-4	nfe	2.09e-4	0	128	2.09e-4
chr12-054561761-CGTGTGTGT-CGT	chr12	54561761	CGTGTGTGT	CGT	3618943	ExcessHet	0	none	0.024381	6	128	0.024381
chr12-054561761-CGTGTGTGT-CGTGT	chr12	54561761	CGTGTGTGT	CGTGT	3618943	ExcessHet	0	none	0.006938	1	128	0.006938
chr12-054561761-CGTGTGTGT-CGTGTGT	chr12	54561761	CGTGTGTGT	CGTGTGT	3618943	ExcessHet	0	none	0.130895	26	128	0.130895
chr12-054561761-CGTGTGTGT-CGTGTGTGTGT	chr12	54561761	CGTGTGTGT	CGTGTGTGTGT	3618943	ExcessHet	0	none	0.3508339999999996	47	128	0.3508339999999996
chr12-054561761-CGTGTGTGT-CGTGTGTGTGTGT	chr12	54561761	CGTGTGTGT	CGTGTGTGTGTGT	3618943	ExcessHet	0	none	0.00948299999999999	0	128	0.00948299999999999
chr12-054561761-CGTGTGTGT-CGTGTGTGTGTGTGT	chr12	54561761	CGTGTGTGT	CGTGTGTGTGTGTGT	3618943	ExcessHet	0	none	8.9e-5	0	128	8.9e-5
chr12-054561761-CGTGTGTGT-CGTGTGTGTGTGTGTGT	chr12	54561761	CGTGTGTGT	CGTGTGTGTGTGTGTGT	3618943	ExcessHet	0	none	0	0	128	1e-6
chr12-054561761-CGTGTGTGT-TGTGTGTGT	chr12	54561761	CGTGTGTGT	TGTGTGTGT	3618943	ExcessHet	0	none	3.6999999999999985e-5	0	128	3.6999999999999985e-5
chr12-054561763-T-*	chr12	54561763	T	*	210.97	PASS	0	none	0.16213900000000003	33	104	0.16213900000000003
chr12-054561763-T-TGC	chr12	54561763	T	TGC	210.97	PASS	4.064e-5	nfe	3.160000000000005e-4	0	104	3.160000000000005e-4
chr12-054561765-TG-*	chr12	54561765	TG	*	46	VQSRTrancheINDEL95.00to96.00	0	none	0.03747800000000001	8	104	0.03747800000000001
chr12-054561765-TG-CG	chr12	54561765	TG	CG	46	VQSRTrancheINDEL95.00to96.00	0	none	5.2999999999999994e-5	0	104	5.2999999999999994e-5
chr12-054561765-TG-T	chr12	54561765	TG	T	46	VQSRTrancheINDEL95.00to96.00	0	none	0	0	104	1e-6
chr12-054561765-TG-TGCG	chr12	54561765	TG	TGCG	46	VQSRTrancheINDEL95.00to96.00	0	none	8.9e-5	0	104	8.9e-5
chr12-054561767-TG-*	chr12	54561767	TG	*	134	PASS	0	none	0.02642600000000002	7	134	0.02642600000000002
chr12-054561767-TG-CG	chr12	54561767	TG	CG	134	PASS	0	none	1.6699999999999994e-4	0	134	1.6699999999999994e-4
chr12-054561767-TG-T	chr12	54561767	TG	T	134	PASS	0	none	0	0	134	1e-6
chr12-054561781-TGC-*	chr12	54561781	TGC	*	51893	PASS	0	none	7.099999999999998e-5	0	130	7.099999999999998e-5
chr12-054561781-TGC-CGC	chr12	54561781	TGC	CGC	51893	PASS	0	none	0.005493	0	130	0.005493
chr12-054561781-TGC-T	chr12	54561781	TGC	T	51893	PASS	9.888e-5	afr	3.160000000000005e-4	1	130	3.160000000000005e-4
chr12-054561781-TGC-TGCGC	chr12	54561781	TGC	TGCGC	51893	PASS	0	none	3.6999999999999985e-5	0	130	3.6999999999999985e-5
chr12-054561781-TGC-TGTGCGC	chr12	54561781	TGC	TGTGCGC	51893	PASS	0	none	0	0	130	1e-6
chr12-054561783-C-*	chr12	54561783	C	*	5173	PASS	0	none	4.500000000000005e-4	1	102	4.500000000000005e-4
chr12-054561783-C-T	chr12	54561783	C	T	5173	PASS	0.0020741	sas	0.004285	1	102	0.004285
chr12-054569198-C-T	chr12	54569198	C	T	5886	PASS	3.4282e-4	mid	7.099999999999998e-5	2	134	3.4282e-4
chr12-054569707-CTTT-C	chr12	54569707	CTTT	C	4280329	ExcessHet	1.188e-5	nfe	3.6999999999999985e-5	0	124	3.6999999999999985e-5
chr12-054569707-CTTT-CT	chr12	54569707	CTTT	CT	4280329	ExcessHet	0	none	0.003396	1	124	0.003396
chr12-054569707-CTTT-CTT	chr12	54569707	CTTT	CTT	4280329	ExcessHet	0	none	0.076834	4	124	0.076834
chr12-054569707-CTTT-CTTTT	chr12	54569707	CTTT	CTTTT	4280329	ExcessHet	0	none	0.38889199999999985	53	124	0.38889199999999985
chr12-054569707-CTTT-CTTTTT	chr12	54569707	CTTT	CTTTTT	4280329	ExcessHet	0	none	0.034704	6	124	0.034704
chr12-054569707-CTTT-CTTTTTT	chr12	54569707	CTTT	CTTTTTT	4280329	ExcessHet	0	none	6.100000000000004e-4	0	124	6.100000000000004e-4
chr12-054569707-CTTT-TTTT	chr12	54569707	CTTT	TTTT	4280329	ExcessHet	0	none	2.2000000000000003e-5	0	124	2.2000000000000003e-5
chr12-054569708-T-*	chr12	54569708	T	*	10861	PASS	0	none	0.07989600000000001	5	78	0.07989600000000001
chr12-054569708-T-C	chr12	54569708	T	C	10861	PASS	0.020272	afr	8.200000000000003e-4	0	78	0.020272
chr12-054570107-A-C	chr12	54570107	A	C	500	PASS	1.14e-6	nfe	0	1	134	1.14e-6
chr12-054570123-T-C	chr12	54570123	T	C	2473197	PASS	0.55508	afr	0.16857400000000003	26	134	0.55508
chr12-054570609-G-A	chr12	54570609	G	A	17853	PASS	0.0040692	nfe	0.002513	0	114	0.0040692
chr12-054570691-G-A	chr12	54570691	G	A	405678	PASS	0.1142	nfe	0.08133800000000002	4	40	0.1142
chr12-054570814-C-*	chr12	54570814	C	*	93497	PASS	0	none	0	0	0	1e-6
chr12-054570814-C-G	chr12	54570814	C	G	93497	PASS	0.24958	afr	0.03501200000000002	0	0	0.24958
chr12-054571998-A-C	chr12	54571998	A	C	31	PASS	0	none	0	0	0	1e-6
chr12-054572541-GTAA-ATAA	chr12	54572541	GTAA	ATAA	18849	PASS	0	none	9.400000000000004e-4	1	134	9.400000000000004e-4
chr12-054572541-GTAA-G	chr12	54572541	GTAA	G	18849	PASS	0	none	0	0	134	1e-6
chr12-054572541-GTAA-GAA	chr12	54572541	GTAA	GAA	18849	PASS	0	none	0	0	134	1e-6
chr12-054572541-GTAA-GGTTAA	chr12	54572541	GTAA	GGTTAA	18849	PASS	0	none	0	0	134	1e-6
chr12-054572603-T-G	chr12	54572603	T	G	1034	PASS	5.31e-6	nfe	0	1	134	5.31e-6
chr12-054573017-G-C	chr12	54573017	G	C	401558	PASS	0.026052	afr	0.01514299999999999	2	134	0.026052
chr12-054573749-G-A	chr12	54573749	G	A	110419	PASS	0.0035802	nfe	0.002515	1	134	0.0035802
chr12-054573856-TGA-T	chr12	54573856	TGA	T	4655287.97	PASS	8.346e-5	afr	9e-6	0	112	8.346e-5
chr12-054573856-TGA-TGAGA	chr12	54573856	TGA	TGAGA	4655287.97	PASS	0	none	0.06144700000000002	7	112	0.06144700000000002
chr12-054573856-TGA-TGAGAGA	chr12	54573856	TGA	TGAGAGA	4655287.97	PASS	0	none	0.11630000000000004	13	112	0.11630000000000004
chr12-054573856-TGA-TGAGAGAGA	chr12	54573856	TGA	TGAGAGAGA	4655287.97	PASS	0	none	0.12890200000000002	15	112	0.12890200000000002
chr12-054573856-TGA-TGAGAGAGAGA	chr12	54573856	TGA	TGAGAGAGAGA	4655287.97	PASS	0	none	0.03126500000000001	2	112	0.03126500000000001
chr12-054573856-TGA-TGAGAGAGAGAGA	chr12	54573856	TGA	TGAGAGAGAGAGA	4655287.97	PASS	0	none	0.005644	0	112	0.005644
chr12-054573856-TGA-TGAGAGAGAGAGAGA	chr12	54573856	TGA	TGAGAGAGAGAGAGA	4655287.97	PASS	0	none	3.820000000000003e-4	0	112	3.820000000000003e-4
chr12-054573856-TGA-TGAGAGAGAGAGAGAGA	chr12	54573856	TGA	TGAGAGAGAGAGAGAGA	4655287.97	PASS	0	none	3.6999999999999985e-5	0	112	3.6999999999999985e-5
chr12-054573856-TGA-TGAGAGAGAGAGAGAGAGA	chr12	54573856	TGA	TGAGAGAGAGAGAGAGAGA	4655287.97	PASS	0	none	2.2000000000000003e-5	0	112	2.2000000000000003e-5
chr12-054573856-TGA-TGAGAGAGAGAGAGAGAGAGA	chr12	54573856	TGA	TGAGAGAGAGAGAGAGAGAGA	4655287.97	PASS	0	none	9e-6	0	112	9e-6
chr12-054573856-TGA-TGAGAGAGAGAGAGAGAGAGAGA	chr12	54573856	TGA	TGAGAGAGAGAGAGAGAGAGAGA	4655287.97	PASS	0	none	3.6999999999999985e-5	0	112	3.6999999999999985e-5
chr12-054573856-TGA-TGTGAGA	chr12	54573856	TGA	TGTGAGA	4655287.97	PASS	0	none	0	0	112	1e-6
chr12-054573856-TGA-TGTGAGAGA	chr12	54573856	TGA	TGTGAGAGA	4655287.97	PASS	0	none	5.2999999999999994e-5	0	112	5.2999999999999994e-5
chr12-054573870-AGTGTGTGTGTGTGTGTGTGTGTGTGTGT-*	chr12	54573870	AGTGTGTGTGTGTGTGTGTGTGTGTGTGT	*	3904029	PASS	0	none	2.2000000000000003e-5	0	106	2.2000000000000003e-5
chr12-054573870-AGTGTGTGTGTGTGTGTGTGTGTGTGTGT-A	chr12	54573870	AGTGTGTGTGTGTGTGTGTGTGTGTGTGT	A	3904029	PASS	0	none	0	0	106	1e-6
chr12-054573870-AGTGTGTGTGTGTGTGTGTGTGTGTGTGT-AGAGAGAGAGAGAGAGAGAGAGAGTGTGTGTGTGTGTGTGTGTGTGTGTGTGTGT	chr12	54573870	AGTGTGTGTGTGTGTGTGTGTGTGTGTGT	AGAGAGAGAGAGAGAGAGAGAGAGTGTGTGTGTGTGTGTGTGTGTGTGTGTGTGT	3904029	PASS	0	none	9e-6	0	106	9e-6
chr12-054573870-AGTGTGTGTGTGTGTGTGTGTGTGTGTGT-AGAGAGAGAGAGAGAGAGAGAGTGTGTGTGTGTGTGTGTGTGTGTGTGTGT	chr12	54573870	AGTGTGTGTGTGTGTGTGTGTGTGTGTGT	AGAGAGAGAGAGAGAGAGAGAGTGTGTGTGTGTGTGTGTGTGTGTGTGTGT	3904029	PASS	0	none	0	0	106	1e-6
chr12-054573870-AGTGTGTGTGTGTGTGTGTGTGTGTGTGT-AGAGAGAGAGAGAGAGAGAGAGTGTGTGTGTGTGTGTGTGTGTGTGTGTGTGTGT	chr12	54573870	AGTGTGTGTGTGTGTGTGTGTGTGTGTGT	AGAGAGAGAGAGAGAGAGAGAGTGTGTGTGTGTGTGTGTGTGTGTGTGTGTGTGT	3904029	PASS	0	none	0	0	106	1e-6
chr12-054573870-AGTGTGTGTGTGTGTGTGTGTGTGTGTGT-AGAGAGAGAGAGAGAGTGTGTGTGTGTGTGTGTGTGTGTGTGTGTGTGTGT	chr12	54573870	AGTGTGTGTGTGTGTGTGTGTGTGTGTGT	AGAGAGAGAGAGAGAGTGTGTGTGTGTGTGTGTGTGTGTGTGTGTGTGTGT	3904029	PASS	0	none	0	0	106	1e-6
chr12-054573870-AGTGTGTGTGTGTGTGTGTGTGTGTGTGT-AGAGAGAGAGAGAGTGTGTGTGTGTGTGTGTGTGTGTGTGTGT	chr12	54573870	AGTGTGTGTGTGTGTGTGTGTGTGTGTGT	AGAGAGAGAGAGAGTGTGTGTGTGTGTGTGTGTGTGTGTGTGT	3904029	PASS	0	none	7.099999999999998e-5	0	106	7.099999999999998e-5
chr12-054573870-AGTGTGTGTGTGTGTGTGTGTGTGTGTGT-AGAGAGAGAGAGAGTGTGTGTGTGTGTGTGTGTGTGTGTGTGTGT	chr12	54573870	AGTGTGTGTGTGTGTGTGTGTGTGTGTGT	AGAGAGAGAGAGAGTGTGTGTGTGTGTGTGTGTGTGTGTGTGTGT	3904029	PASS	0	none	2.2000000000000003e-5	0	106	2.2000000000000003e-5
chr12-054573870-AGTGTGTGTGTGTGTGTGTGTGTGTGTGT-AGAGAGAGAGAGTGTGTGTGTGTGTGTGTGTGTGTGTGTGT	chr12	54573870	AGTGTGTGTGTGTGTGTGTGTGTGTGTGT	AGAGAGAGAGAGTGTGTGTGTGTGTGTGTGTGTGTGTGTGT	3904029	PASS	0	none	9.390000000000004e-4	0	106	9.390000000000004e-4
chr12-054573870-AGTGTGTGTGTGTGTGTGTGTGTGTGTGT-AGAGAGAGAGAGTGTGTGTGTGTGTGTGTGTGTGTGTGTGTGT	chr12	54573870	AGTGTGTGTGTGTGTGTGTGTGTGTGTGT	AGAGAGAGAGAGTGTGTGTGTGTGTGTGTGTGTGTGTGTGTGT	3904029	PASS	0	none	0.00108299999999999	0	106	0.00108299999999999
chr12-054573870-AGTGTGTGTGTGTGTGTGTGTGTGTGTGT-AGAGAGAGAGAGTGTGTGTGTGTGTGTGTGTGTGTGTGTGTGTGT	chr12	54573870	AGTGTGTGTGTGTGTGTGTGTGTGTGTGT	AGAGAGAGAGAGTGTGTGTGTGTGTGTGTGTGTGTGTGTGTGTGT	3904029	PASS	0	none	0	0	106	1e-6
chr12-054573870-AGTGTGTGTGTGTGTGTGTGTGTGTGTGT-AGAGAGAGAGTGTGTGTGTGTGTGTGTGTGTGTGTGTGT	chr12	54573870	AGTGTGTGTGTGTGTGTGTGTGTGTGTGT	AGAGAGAGAGTGTGTGTGTGTGTGTGTGTGTGTGTGTGT	3904029	PASS	0	none	4.05e-4	0	106	4.05e-4
chr12-054573870-AGTGTGTGTGTGTGTGTGTGTGTGTGTGT-AGAGAGAGAGTGTGTGTGTGTGTGTGTGTGTGTGTGTGTGT	chr12	54573870	AGTGTGTGTGTGTGTGTGTGTGTGTGTGT	AGAGAGAGAGTGTGTGTGTGTGTGTGTGTGTGTGTGTGTGT	3904029	PASS	0	none	7.030000000000006e-4	0	106	7.030000000000006e-4
chr12-054573870-AGTGTGTGTGTGTGTGTGTGTGTGTGTGT-AGAGAGAGAGTGTGTGTGTGTGTGTGTGTGTGTGTGTGTGTGT	chr12	54573870	AGTGTGTGTGTGTGTGTGTGTGTGTGTGT	AGAGAGAGAGTGTGTGTGTGTGTGTGTGTGTGTGTGTGTGTGT	3904029	PASS	0	none	5.2999999999999994e-5	0	106	5.2999999999999994e-5
chr12-054573870-AGTGTGTGTGTGTGTGTGTGTGTGTGTGT-AGAGAGAGTGTGTGTGTGTGTGTGTGTGTGTGTGTGT	chr12	54573870	AGTGTGTGTGTGTGTGTGTGTGTGTGTGT	AGAGAGAGTGTGTGTGTGTGTGTGTGTGTGTGTGTGT	3904029	PASS	0	none	0.00137399999999999	0	106	0.00137399999999999
chr12-054573870-AGTGTGTGTGTGTGTGTGTGTGTGTGTGT-AGAGAGAGTGTGTGTGTGTGTGTGTGTGTGTGTGTGTGT	chr12	54573870	AGTGTGTGTGTGTGTGTGTGTGTGTGTGT	AGAGAGAGTGTGTGTGTGTGTGTGTGTGTGTGTGTGTGT	3904029	PASS	0	none	0.00115599999999999	0	106	0.00115599999999999
chr12-054573870-AGTGTGTGTGTGTGTGTGTGTGTGTGTGT-AGAGAGAGTGTGTGTGTGTGTGTGTGTGTGTGTGTGTGTGT	chr12	54573870	AGTGTGTGTGTGTGTGTGTGTGTGTGTGT	AGAGAGAGTGTGTGTGTGTGTGTGTGTGTGTGTGTGTGTGT	3904029	PASS	0	none	2.5100000000000014e-4	0	106	2.5100000000000014e-4
chr12-054573870-AGTGTGTGTGTGTGTGTGTGTGTGTGTGT-AGAGAGAGTGTGTGTGTGTGTGTGTGTGTGTGTGTGTGTGTGT	chr12	54573870	AGTGTGTGTGTGTGTGTGTGTGTGTGTGT	AGAGAGAGTGTGTGTGTGTGTGTGTGTGTGTGTGTGTGTGTGT	3904029	PASS	0	none	1.27e-4	0	106	1.27e-4
chr12-054573870-AGTGTGTGTGTGTGTGTGTGTGTGTGTGT-AGAGAGTGTGTGTGTGTGTGTGTGTGTGTGTGTGT	chr12	54573870	AGTGTGTGTGTGTGTGTGTGTGTGTGTGT	AGAGAGTGTGTGTGTGTGTGTGTGTGTGTGTGTGT	3904029	PASS	0	none	0.00105899999999999	0	106	0.00105899999999999
chr12-054573870-AGTGTGTGTGTGTGTGTGTGTGTGTGTGT-AGAGAGTGTGTGTGTGTGTGTGTGTGTGTGTGTGTGT	chr12	54573870	AGTGTGTGTGTGTGTGTGTGTGTGTGTGT	AGAGAGTGTGTGTGTGTGTGTGTGTGTGTGTGTGTGT	3904029	PASS	0	none	0.00294	0	106	0.00294
chr12-054573870-AGTGTGTGTGTGTGTGTGTGTGTGTGTGT-AGAGAGTGTGTGTGTGTGTGTGTGTGTGTGTGTGTGTGT	chr12	54573870	AGTGTGTGTGTGTGTGTGTGTGTGTGTGT	AGAGAGTGTGTGTGTGTGTGTGTGTGTGTGTGTGTGTGT	3904029	PASS	0	none	0.002613	1	106	0.002613
chr12-054573870-AGTGTGTGTGTGTGTGTGTGTGTGTGTGT-AGAGAGTGTGTGTGTGTGTGTGTGTGTGTGTGTGTGTGTGT	chr12	54573870	AGTGTGTGTGTGTGTGTGTGTGTGTGTGT	AGAGAGTGTGTGTGTGTGTGTGTGTGTGTGTGTGTGTGTGT	3904029	PASS	0	none	3.6999999999999985e-5	0	106	3.6999999999999985e-5
chr12-054573870-AGTGTGTGTGTGTGTGTGTGTGTGTGTGT-AGAGAGTGTGTGTGTGTGTGTGTGTGTGTGTGTGTGTGTGTGT	chr12	54573870	AGTGTGTGTGTGTGTGTGTGTGTGTGTGT	AGAGAGTGTGTGTGTGTGTGTGTGTGTGTGTGTGTGTGTGTGT	3904029	PASS	0	none	0	0	106	1e-6
chr12-054573870-AGTGTGTGTGTGTGTGTGTGTGTGTGTGT-AGAGTGTGTGTGTGTGTGTGTGTGTGTGTGTGT	chr12	54573870	AGTGTGTGTGTGTGTGTGTGTGTGTGTGT	AGAGTGTGTGTGTGTGTGTGTGTGTGTGTGTGT	3904029	PASS	0	none	0.00825499999999999	0	106	0.00825499999999999
chr12-054573870-AGTGTGTGTGTGTGTGTGTGTGTGTGTGT-AGAGTGTGTGTGTGTGTGTGTGTGTGTGTGTGTGT	chr12	54573870	AGTGTGTGTGTGTGTGTGTGTGTGTGTGT	AGAGTGTGTGTGTGTGTGTGTGTGTGTGTGTGTGT	3904029	PASS	0	none	0.01256099999999999	3	106	0.01256099999999999
chr12-054573870-AGTGTGTGTGTGTGTGTGTGTGTGTGTGT-AGAGTGTGTGTGTGTGTGTGTGTGTGTGTGTGTGTGT	chr12	54573870	AGTGTGTGTGTGTGTGTGTGTGTGTGTGT	AGAGTGTGTGTGTGTGTGTGTGTGTGTGTGTGTGTGT	3904029	PASS	0	none	0.02420800000000001	5	106	0.02420800000000001
chr12-054573870-AGTGTGTGTGTGTGTGTGTGTGTGTGTGT-AGAGTGTGTGTGTGTGTGTGTGTGTGTGTGTGTGTGTGT	chr12	54573870	AGTGTGTGTGTGTGTGTGTGTGTGTGTGT	AGAGTGTGTGTGTGTGTGTGTGTGTGTGTGTGTGTGTGT	3904029	PASS	0	none	0.00403	0	106	0.00403
chr12-054573870-AGTGTGTGTGTGTGTGTGTGTGTGTGTGT-AGAGTGTGTGTGTGTGTGTGTGTGTGTGTGTGTGTGTGTGT	chr12	54573870	AGTGTGTGTGTGTGTGTGTGTGTGTGTGT	AGAGTGTGTGTGTGTGTGTGTGTGTGTGTGTGTGTGTGTGT	3904029	PASS	0	none	1.0799999999999996e-4	0	106	1.0799999999999996e-4
chr12-054573870-AGTGTGTGTGTGTGTGTGTGTGTGTGTGT-AGAGTGTGTGTGTGTGTGTGTGTGTGTGTGTGTGTGTGTGTGT	chr12	54573870	AGTGTGTGTGTGTGTGTGTGTGTGTGTGT	AGAGTGTGTGTGTGTGTGTGTGTGTGTGTGTGTGTGTGTGTGT	3904029	PASS	0	none	0	0	106	1e-6
chr12-054573870-AGTGTGTGTGTGTGTGTGTGTGTGTGTGT-AGAGTGTGTGTGTGTGTGTGTGTGTGTGTGTGTGTGTGTGTGTGT	chr12	54573870	AGTGTGTGTGTGTGTGTGTGTGTGTGTGT	AGAGTGTGTGTGTGTGTGTGTGTGTGTGTGTGTGTGTGTGTGTGT	3904029	PASS	0	none	0	0	106	1e-6
chr12-054573870-AGTGTGTGTGTGTGTGTGTGTGTGTGTGT-AGTGTGTGTGTGT	chr12	54573870	AGTGTGTGTGTGTGTGTGTGTGTGTGTGT	AGTGTGTGTGTGT	3904029	PASS	0	none	9e-6	0	106	9e-6
chr12-054573870-AGTGTGTGTGTGTGTGTGTGTGTGTGTGT-AGTGTGTGTGTGTGT	chr12	54573870	AGTGTGTGTGTGTGTGTGTGTGTGTGTGT	AGTGTGTGTGTGTGT	3904029	PASS	0	none	1.0799999999999996e-4	0	106	1.0799999999999996e-4
chr12-054573870-AGTGTGTGTGTGTGTGTGTGTGTGTGTGT-AGTGTGTGTGTGTGTGT	chr12	54573870	AGTGTGTGTGTGTGTGTGTGTGTGTGTGT	AGTGTGTGTGTGTGTGT	3904029	PASS	0	none	0.00289	1	106	0.00289
chr12-054573870-AGTGTGTGTGTGTGTGTGTGTGTGTGTGT-AGTGTGTGTGTGTGTGTGT	chr12	54573870	AGTGTGTGTGTGTGTGTGTGTGTGTGTGT	AGTGTGTGTGTGTGTGTGT	3904029	PASS	0	none	0.02539900000000001	5	106	0.02539900000000001
chr12-054573870-AGTGTGTGTGTGTGTGTGTGTGTGTGTGT-AGTGTGTGTGTGTGTGTGTGT	chr12	54573870	AGTGTGTGTGTGTGTGTGTGTGTGTGTGT	AGTGTGTGTGTGTGTGTGTGT	3904029	PASS	0	none	0.011357	2	106	0.011357
chr12-054573870-AGTGTGTGTGTGTGTGTGTGTGTGTGTGT-AGTGTGTGTGTGTGTGTGTGTGT	chr12	54573870	AGTGTGTGTGTGTGTGTGTGTGTGTGTGT	AGTGTGTGTGTGTGTGTGTGTGT	3904029	PASS	0	none	0.053528	7	106	0.053528
chr12-054573870-AGTGTGTGTGTGTGTGTGTGTGTGTGTGT-AGTGTGTGTGTGTGTGTGTGTGTGT	chr12	54573870	AGTGTGTGTGTGTGTGTGTGTGTGTGTGT	AGTGTGTGTGTGTGTGTGTGTGTGT	3904029	PASS	0	none	0.107742	14	106	0.107742
chr12-054573870-AGTGTGTGTGTGTGTGTGTGTGTGTGTGT-AGTGTGTGTGTGTGTGTGTGTGTGTGT	chr12	54573870	AGTGTGTGTGTGTGTGTGTGTGTGTGTGT	AGTGTGTGTGTGTGTGTGTGTGTGTGT	3904029	PASS	0	none	0.217409	25	106	0.217409
chr12-054573870-AGTGTGTGTGTGTGTGTGTGTGTGTGTGT-AGTGTGTGTGTGTGTGTGTGTGTGTGTGTGT	chr12	54573870	AGTGTGTGTGTGTGTGTGTGTGTGTGTGT	AGTGTGTGTGTGTGTGTGTGTGTGTGTGTGT	3904029	PASS	0	none	1.6699999999999994e-4	0	106	1.6699999999999994e-4
chr12-054573870-AGTGTGTGTGTGTGTGTGTGTGTGTGTGT-AGTGTGTGTGTGTGTGTGTGTGTGTGTGTGTGT	chr12	54573870	AGTGTGTGTGTGTGTGTGTGTGTGTGTGT	AGTGTGTGTGTGTGTGTGTGTGTGTGTGTGTGT	3904029	PASS	0	none	8.440000000000002e-4	0	106	8.440000000000002e-4
chr12-054573870-AGTGTGTGTGTGTGTGTGTGTGTGTGTGT-AGTGTGTGTGTGTGTGTGTGTGTGTGTGTGTGTGT	chr12	54573870	AGTGTGTGTGTGTGTGTGTGTGTGTGTGT	AGTGTGTGTGTGTGTGTGTGTGTGTGTGTGTGTGT	3904029	PASS	0	none	8.440000000000002e-4	0	106	8.440000000000002e-4
chr12-054573870-AGTGTGTGTGTGTGTGTGTGTGTGTGTGT-AGTGTGTGTGTGTGTGTGTGTGTGTGTGTGTGTGTGT	chr12	54573870	AGTGTGTGTGTGTGTGTGTGTGTGTGTGT	AGTGTGTGTGTGTGTGTGTGTGTGTGTGTGTGTGTGT	3904029	PASS	0	none	2.09e-4	0	106	2.09e-4
chr12-054573870-AGTGTGTGTGTGTGTGTGTGTGTGTGTGT-AGTGTGTGTGTGTGTGTGTGTGTGTGTGTGTGTGTGTGT	chr12	54573870	AGTGTGTGTGTGTGTGTGTGTGTGTGTGT	AGTGTGTGTGTGTGTGTGTGTGTGTGTGTGTGTGTGTGT	3904029	PASS	0	none	9e-6	0	106	9e-6
chr12-054573870-AGTGTGTGTGTGTGTGTGTGTGTGTGTGT-TGTGTGTGTGTGTGTGTGTGTGTGTGTGT	chr12	54573870	AGTGTGTGTGTGTGTGTGTGTGTGTGTGT	TGTGTGTGTGTGTGTGTGTGTGTGTGTGT	3904029	PASS	0	none	5.2999999999999994e-5	0	106	5.2999999999999994e-5
chr12-054573872-T-*	chr12	54573872	T	*	6184043	PASS	0	none	0.36763799999999947	37	90	0.36763799999999947
chr12-054573872-T-A	chr12	54573872	T	A	6184043	PASS	0.57583	sas	0.3626439999999993	38	90	0.57583
chr12-054573874-T-*	chr12	54573874	T	*	7577971	PASS	0	none	0.179871	20	100	0.179871
chr12-054573874-T-A	chr12	54573874	T	A	7577971	PASS	0.58188	sas	0.48978499999999986	50	100	0.58188
chr12-054573874-T-G	chr12	54573874	T	G	7577971	PASS	0	none	0	0	100	1e-6
chr12-054573876-T-*	chr12	54573876	T	*	4863170	ExcessHet	0	none	0.067318	7	98	0.067318
chr12-054573876-T-A	chr12	54573876	T	A	4863170	ExcessHet	0.50374	mid	0.4164019999999998	47	98	0.50374
chr12-054573878-T-*	chr12	54573878	T	*	1423932	ExcessHet	0	none	0.016438	3	106	0.016438
chr12-054573878-T-A	chr12	54573878	T	A	1423932	ExcessHet	0.27462	mid	0.24887599999999999	33	106	0.27462
chr12-054573878-T-C	chr12	54573878	T	C	1423932	ExcessHet	0	none	1e-5	0	106	1e-5
chr12-054573880-T-*	chr12	54573880	T	*	575635	PASS	0	none	0.00866899999999999	1	108	0.00866899999999999
chr12-054573880-T-A	chr12	54573880	T	A	575635	PASS	0.084403	afr	0.090966	17	108	0.090966
chr12-054573882-T-*	chr12	54573882	T	*	425866	PASS	0	none	0.00103899999999999	0	126	0.00103899999999999
chr12-054573882-T-A	chr12	54573882	T	A	425866	PASS	0.058625	mid	0.04722100000000001	9	126	0.058625
chr12-054573884-T-*	chr12	54573884	T	*	435392	PASS	0	none	5.2999999999999994e-5	0	130	5.2999999999999994e-5
chr12-054573884-T-A	chr12	54573884	T	A	435392	PASS	0.049586	mid	0.02799300000000001	6	130	0.049586
chr12-054573884-T-C	chr12	54573884	T	C	435392	PASS	7.79e-6	nfe	1.88e-4	0	130	1.88e-4
chr12-054573886-T-A	chr12	54573886	T	A	20097	PASS	0.0034774	mid	0.006655	1	132	0.006655
chr12-054573886-T-C	chr12	54573886	T	C	20097	PASS	1.32e-6	nfe	5.2999999999999994e-5	0	132	5.2999999999999994e-5
chr12-054573918-C-*	chr12	54573918	C	*	165567	PASS	0	none	2.7300000000000035e-4	0	134	2.7300000000000035e-4
chr12-054573918-C-G	chr12	54573918	C	G	165567	PASS	2.6023e-4	nfe	2.2000000000000003e-5	0	134	2.6023e-4
chr12-054573918-C-T	chr12	54573918	C	T	165567	PASS	0.054447	afr	0.013882	2	134	0.054447
chr12-054573955-G-A	chr12	54573955	G	A	2472071	PASS	0.33156	amr	0.2962119999999997	40	130	0.33156
chr12-054574117-C-T	chr12	54574117	C	T	1021587	PASS	0.32143	amr	0.222693	0	4	0.32143
chr12-054574945-A-C	chr12	54574945	A	C	607	PASS	2.4863e-4	nfe	0.00125199999999999	1	104	0.00125199999999999
chr12-054574974-CAAAAAAAA-*	chr12	54574974	CAAAAAAAA	*	1472858	ExcessHet	0	none	0	0	62	1e-6
chr12-054574974-CAAAAAAAA-AAAAAAAAA	chr12	54574974	CAAAAAAAA	AAAAAAAAA	1472858	ExcessHet	0	none	0	0	62	1e-6
chr12-054574974-CAAAAAAAA-C	chr12	54574974	CAAAAAAAA	C	1472858	ExcessHet	1.43e-6	nfe	0	0	62	1.43e-6
chr12-054574974-CAAAAAAAA-CA	chr12	54574974	CAAAAAAAA	CA	1472858	ExcessHet	0	none	2.2000000000000003e-5	0	62	2.2000000000000003e-5
chr12-054574974-CAAAAAAAA-CAA	chr12	54574974	CAAAAAAAA	CAA	1472858	ExcessHet	0	none	0.00110599999999999	0	62	0.00110599999999999
chr12-054574974-CAAAAAAAA-CAAA	chr12	54574974	CAAAAAAAA	CAAA	1472858	ExcessHet	0	none	0.007054	0	62	0.007054
chr12-054574974-CAAAAAAAA-CAAAA	chr12	54574974	CAAAAAAAA	CAAAA	1472858	ExcessHet	0	none	0.020693	0	62	0.020693
chr12-054574974-CAAAAAAAA-CAAAAA	chr12	54574974	CAAAAAAAA	CAAAAA	1472858	ExcessHet	0	none	0.051224	2	62	0.051224
chr12-054574974-CAAAAAAAA-CAAAAAA	chr12	54574974	CAAAAAAAA	CAAAAAA	1472858	ExcessHet	0	none	0.10198300000000002	10	62	0.10198300000000002
chr12-054574974-CAAAAAAAA-CAAAAAAA	chr12	54574974	CAAAAAAAA	CAAAAAAA	1472858	ExcessHet	0	none	0.17553000000000002	14	62	0.17553000000000002
chr12-054574974-CAAAAAAAA-CAAAAAAAAA	chr12	54574974	CAAAAAAAA	CAAAAAAAAA	1472858	ExcessHet	0	none	0.13637900000000003	8	62	0.13637900000000003
chr12-054574974-CAAAAAAAA-CAAAAAAAAAA	chr12	54574974	CAAAAAAAA	CAAAAAAAAAA	1472858	ExcessHet	0	none	0.01819000000000001	1	62	0.01819000000000001
chr12-054574974-CAAAAAAAA-CAAAAAAAAAAA	chr12	54574974	CAAAAAAAA	CAAAAAAAAAAA	1472858	ExcessHet	0	none	0.002086	0	62	0.002086
chr12-054574974-CAAAAAAAA-CAAAAAAAAAAAA	chr12	54574974	CAAAAAAAA	CAAAAAAAAAAAA	1472858	ExcessHet	0	none	2.720000000000003e-4	0	62	2.720000000000003e-4
chr12-054574974-CAAAAAAAA-CAAAAAAAAAAAAA	chr12	54574974	CAAAAAAAA	CAAAAAAAAAAAAA	1472858	ExcessHet	0	none	3.6999999999999985e-5	0	62	3.6999999999999985e-5
chr12-054574998-GAA-AAA	chr12	54574998	GAA	AAA	731	VQSRTrancheINDEL96.00to97.00	0	none	1.47e-4	0	100	1.47e-4
chr12-054574998-GAA-CAA	chr12	54574998	GAA	CAA	731	VQSRTrancheINDEL96.00to97.00	0	none	9e-6	0	100	9e-6
chr12-054574998-GAA-G	chr12	54574998	GAA	G	731	VQSRTrancheINDEL96.00to97.00	0	none	0	0	100	1e-6
chr12-054574998-GAA-GAAAAA	chr12	54574998	GAA	GAAAAA	731	VQSRTrancheINDEL96.00to97.00	0	none	9e-6	0	100	9e-6
chr12-054574998-GAA-TAA	chr12	54574998	GAA	TAA	731	VQSRTrancheINDEL96.00to97.00	0	none	4.490000000000005e-4	0	100	4.490000000000005e-4
chr12-054575466-C-G	chr12	54575466	C	G	26296	PASS	4.6e-6	sas	0	0	134	4.6e-6
chr12-054575466-C-T	chr12	54575466	C	T	26296	PASS	0.0095926	sas	8.69e-4	1	134	0.0095926
chr12-054575766-G-A	chr12	54575766	G	A	107130	PASS	0.029981	mid	0.004416	1	134	0.029981
chr12-054576086-T-G	chr12	54576086	T	G	211475	PASS	0.01208	nfe	0.006835	1	134	0.01208
chr12-054576152-GGA-G	chr12	54576152	GGA	G	480713.97	PASS	0.018787	mid	0.01393499999999999	2	134	0.018787
chr12-054576207-G-A	chr12	54576207	G	A	170473	PASS	0.01477	nfe	0.00810599999999999	4	134	0.01477
chr12-054576214-A-G	chr12	54576214	A	G	10367800	PASS	0.6597	mid	0.5360720000000008	67	134	0.6597
chr12-054576452-G-A	chr12	54576452	G	A	3253957	PASS	0.28316	nfe	0.22396700000000003	35	134	0.28316
chr12-054576670-T-C	chr12	54576670	T	C	18746955	PASS	0.66043	mid	0.5364510000000008	67	134	0.66043
chr12-054576977-G-A	chr12	54576977	G	A	185680	PASS	0.020593	mid	0.01215099999999999	2	134	0.020593
chr12-054577062-G-C	chr12	54577062	G	C	32020	PASS	0.0040405	nfe	0.00166899999999999	1	134	0.0040405
chr12-054577563-C-G	chr12	54577563	C	G	11765508	PASS	0.65879	mid	0.5296860000000007	67	134	0.65879
chr12-054577598-T-C	chr12	54577598	T	C	1224460	PASS	0.11416	mid	0.07958900000000001	6	134	0.11416
chr12-054577598-T-G	chr12	54577598	T	G	1224460	PASS	8.75e-6	eas	0	0	134	8.75e-6
chr12-054577631-G-A	chr12	54577631	G	A	225775	PASS	0.07049	afr	0.01186299999999999	1	134	0.07049
chr12-054577670-C-G	chr12	54577670	C	G	564562	PASS	0.070843	mid	0.04707900000000001	9	134	0.070843
chr12-054577799-A-G	chr12	54577799	A	G	207090	PASS	0.16635	afr	0.02261000000000002	1	132	0.16635
chr12-054577813-G-A	chr12	54577813	G	A	1065913	PASS	0.26842	nfe	0.187612	35	132	0.26842
chr12-054577813-G-T	chr12	54577813	G	T	1065913	PASS	0	none	0	0	132	1e-6
chr12-054579839-T-C	chr12	54579839	T	C	704151	PASS	0.99811	nfe	0.35443499999999983	0	0	0.99811
chr12-054580306-A-C	chr12	54580306	A	C	259659	PASS	0.11506	afr	0.018436	1	134	0.11506
chr12-054581019-C-T	chr12	54581019	C	T	7477112	PASS	0.3823	mid	0.28241899999999975	42	134	0.3823
chr12-054582672-C-T	chr12	54582672	C	T	263349	PASS	0.046464	afr	0.01039799999999999	1	134	0.046464
chr12-054582888-C-A	chr12	54582888	C	A	79435	PASS	1.08e-6	nfe	0	0	134	1.08e-6
chr12-054582888-C-G	chr12	54582888	C	G	79435	PASS	0.0061803	nfe	0.004135	1	134	0.0061803
chr12-054583343-C-A	chr12	54583343	C	A	3478	PASS	2.9518e-4	nfe	5.2999999999999994e-5	2	134	2.9518e-4
chr12-054584141-T-A	chr12	54584141	T	A	10996849	PASS	4.7152e-4	afr	5.2999999999999994e-5	0	134	4.7152e-4
chr12-054584141-T-G	chr12	54584141	T	G	10996849	PASS	0.48438	nfe	0.42087099999999966	65	134	0.48438
chr12-054584441-T-C	chr12	54584441	T	C	4582620	PASS	0.41613	mid	0.3112049999999997	44	134	0.41613
chr12-054588254-A-AGGGCGGGGGGGGGG	chr12	54588254	A	AGGGCGGGGGGGGGG	1082	VQSRTrancheINDEL95.00to96.00	0	none	0	0	34	1e-6
chr12-054588254-A-AGGGGGG	chr12	54588254	A	AGGGGGG	1082	VQSRTrancheINDEL95.00to96.00	0	none	9e-6	0	34	9e-6
chr12-054588254-A-AGGGGGGGGGG	chr12	54588254	A	AGGGGGGGGGG	1082	VQSRTrancheINDEL95.00to96.00	0	none	0	0	34	1e-6
chr12-054588254-A-AGTG	chr12	54588254	A	AGTG	1082	VQSRTrancheINDEL95.00to96.00	0	none	9e-6	0	34	9e-6
chr12-054588254-A-C	chr12	54588254	A	C	1082	VQSRTrancheINDEL95.00to96.00	4.462e-4	eas	0.00159099999999999	0	34	0.00159099999999999
chr12-054588254-A-G	chr12	54588254	A	G	1082	VQSRTrancheINDEL95.00to96.00	0	none	0	0	34	1e-6
chr12-054588256-AC-*	chr12	54588256	AC	*	152388	PASS	0	none	0	0	2	1e-6
chr12-054588256-AC-A	chr12	54588256	AC	A	152388	PASS	0.035364	afr	0.00981499999999999	0	2	0.035364
chr12-054588256-AC-ACC	chr12	54588256	AC	ACC	152388	PASS	0	none	0.03445700000000001	0	2	0.03445700000000001
chr12-054588256-AC-ACCC	chr12	54588256	AC	ACCC	152388	PASS	0	none	2.93e-4	0	2	2.93e-4
chr12-054588256-AC-ACCCC	chr12	54588256	AC	ACCCC	152388	PASS	0	none	8.9e-5	0	2	8.9e-5
chr12-054588256-AC-ACCCCC	chr12	54588256	AC	ACCCCC	152388	PASS	0	none	0	0	2	1e-6
chr12-054588256-AC-ACCCCCC	chr12	54588256	AC	ACCCCCC	152388	PASS	0	none	0.00190899999999999	0	2	0.00190899999999999
chr12-054588256-AC-ACCCCCCC	chr12	54588256	AC	ACCCCCCC	152388	PASS	0	none	0.00183499999999999	0	2	0.00183499999999999
chr12-054588256-AC-ACCCCCCCC	chr12	54588256	AC	ACCCCCCCC	152388	PASS	0	none	0.002406	0	2	0.002406
chr12-054588256-AC-ACCCCCCCCC	chr12	54588256	AC	ACCCCCCCCC	152388	PASS	0	none	0.00136999999999999	0	2	0.00136999999999999
chr12-054588256-AC-ACCCCCCCCCC	chr12	54588256	AC	ACCCCCCCCCC	152388	PASS	0	none	3.150000000000005e-4	0	2	3.150000000000005e-4
chr12-054588256-AC-ACCCCCCCCCCC	chr12	54588256	AC	ACCCCCCCCCCC	152388	PASS	0	none	6.999999999999998e-5	0	2	6.999999999999998e-5
chr12-054588256-AC-ACCCCCCCCCCCC	chr12	54588256	AC	ACCCCCCCCCCCC	152388	PASS	0	none	5.2999999999999994e-5	0	2	5.2999999999999994e-5
chr12-054588256-AC-ACCCCCCCCCCCCC	chr12	54588256	AC	ACCCCCCCCCCCCC	152388	PASS	0	none	9e-6	0	2	9e-6
chr12-054588256-AC-ACCCCCCCCCCCCCCC	chr12	54588256	AC	ACCCCCCCCCCCCCCC	152388	PASS	0	none	3.6999999999999985e-5	0	2	3.6999999999999985e-5
chr12-054588256-AC-ACCCCCCCCCCCCCCCCC	chr12	54588256	AC	ACCCCCCCCCCCCCCCCC	152388	PASS	0	none	9e-6	0	2	9e-6
chr12-054588256-AC-ACCCCCCCCCCCCCCCCCCC	chr12	54588256	AC	ACCCCCCCCCCCCCCCCCCC	152388	PASS	0	none	0	0	2	1e-6
chr12-054588256-AC-ACCCCCCCCCCCCCCCCCCCC	chr12	54588256	AC	ACCCCCCCCCCCCCCCCCCCC	152388	PASS	0	none	0	0	2	1e-6
chr12-054588256-AC-ACCCCCCCCCCCCCCCCCCCCCCC	chr12	54588256	AC	ACCCCCCCCCCCCCCCCCCCCCCC	152388	PASS	0	none	0	0	2	1e-6
chr12-054588256-AC-AGC	chr12	54588256	AC	AGC	152388	PASS	0	none	1.6699999999999994e-4	0	2	1.6699999999999994e-4
chr12-054588256-AC-AGCC	chr12	54588256	AC	AGCC	152388	PASS	0	none	0	0	2	1e-6
chr12-054588256-AC-AGCCC	chr12	54588256	AC	AGCCC	152388	PASS	0	none	2.2000000000000003e-5	0	2	2.2000000000000003e-5
chr12-054588256-AC-AGCCCC	chr12	54588256	AC	AGCCCC	152388	PASS	0	none	9e-6	0	2	9e-6
chr12-054588256-AC-AGCCCCC	chr12	54588256	AC	AGCCCCC	152388	PASS	0	none	0	0	2	1e-6
chr12-054588256-AC-AGCCCCCC	chr12	54588256	AC	AGCCCCCC	152388	PASS	0	none	5.2999999999999994e-5	0	2	5.2999999999999994e-5
chr12-054588256-AC-AGCCCCCCC	chr12	54588256	AC	AGCCCCCCC	152388	PASS	0	none	3.6999999999999985e-5	0	2	3.6999999999999985e-5
chr12-054588256-AC-AGCCCCCCCC	chr12	54588256	AC	AGCCCCCCCC	152388	PASS	0	none	2.2000000000000003e-5	0	2	2.2000000000000003e-5
chr12-054588256-AC-AGGC	chr12	54588256	AC	AGGC	152388	PASS	0	none	0	0	2	1e-6
chr12-054588256-AC-AGGCC	chr12	54588256	AC	AGGCC	152388	PASS	0	none	0	0	2	1e-6
chr12-054588256-AC-AGGCCCC	chr12	54588256	AC	AGGCCCC	152388	PASS	0	none	0	0	2	1e-6
chr12-054588256-AC-AGGCCCCCCCCC	chr12	54588256	AC	AGGCCCCCCCCC	152388	PASS	0	none	0	0	2	1e-6
chr12-054588256-AC-AGGGC	chr12	54588256	AC	AGGGC	152388	PASS	0	none	1.6699999999999994e-4	0	2	1.6699999999999994e-4
chr12-054588256-AC-AGGGGC	chr12	54588256	AC	AGGGGC	152388	PASS	0	none	2.2000000000000003e-5	0	2	2.2000000000000003e-5
chr12-054588256-AC-AGGGGCCCC	chr12	54588256	AC	AGGGGCCCC	152388	PASS	0	none	0	0	2	1e-6
chr12-054588256-AC-AGGGGGC	chr12	54588256	AC	AGGGGGC	152388	PASS	0	none	0	0	2	1e-6
chr12-054588256-AC-AGGGGGGGCC	chr12	54588256	AC	AGGGGGGGCC	152388	PASS	0	none	0	0	2	1e-6
chr12-054588256-AC-CC	chr12	54588256	AC	CC	152388	PASS	0	none	4.480000000000004e-4	0	2	4.480000000000004e-4
chr12-054588256-AC-GC	chr12	54588256	AC	GC	152388	PASS	0	none	3.6999999999999985e-5	0	2	3.6999999999999985e-5
chr12-054588256-AC-TC	chr12	54588256	AC	TC	152388	PASS	0	none	3.3700000000000044e-4	0	2	3.3700000000000044e-4
chr12-054588257-C-*	chr12	54588257	C	*	330	VQSRTrancheINDEL95.00to96.00	0	none	0.00981499999999999	0	2	0.00981499999999999
chr12-054588257-C-A	chr12	54588257	C	A	330	VQSRTrancheINDEL95.00to96.00	0	none	0	0	2	1e-6
chr12-054588257-C-CA	chr12	54588257	C	CA	330	VQSRTrancheINDEL95.00to96.00	0	none	0	0	2	1e-6
chr12-054588257-C-G	chr12	54588257	C	G	330	VQSRTrancheINDEL95.00to96.00	1.959e-5	nfe	5.850000000000005e-4	0	2	5.850000000000005e-4
chr12-054588266-G-*	chr12	54588266	G	*	217698	VQSRTrancheINDEL99.95to100.00	0	none	6.999999999999998e-5	0	0	6.999999999999998e-5
chr12-054588266-G-C	chr12	54588266	G	C	217698	VQSRTrancheINDEL99.95to100.00	0.44662	sas	0.10044700000000002	0	0	0.44662
chr12-054588266-G-GCCCC	chr12	54588266	G	GCCCC	217698	VQSRTrancheINDEL99.95to100.00	0	none	9e-6	0	0	9e-6
chr12-054588266-G-T	chr12	54588266	G	T	217698	VQSRTrancheINDEL99.95to100.00	0	none	0	0	0	1e-6
chr12-054588273-G-*	chr12	54588273	G	*	128837	PASS	0	none	9e-6	0	0	9e-6
chr12-054588273-G-A	chr12	54588273	G	A	128837	PASS	0	none	0	0	0	1e-6
chr12-054588273-G-C	chr12	54588273	G	C	128837	PASS	0.3834	sas	0.04978100000000003	0	0	0.3834
chr12-054588275-A-*	chr12	54588275	A	*	8340	VQSRTrancheSNP99.80to99.90	0	none	9e-6	0	0	9e-6
chr12-054588275-A-C	chr12	54588275	A	C	8340	VQSRTrancheSNP99.80to99.90	0.073792	eas	0.006167	0	0	0.073792
chr12-054588279-T-*	chr12	54588279	T	*	4029	PASS	0	none	0	0	0	1e-6
chr12-054588279-T-A	chr12	54588279	T	A	4029	PASS	0.091217	eas	0.003183	0	0	0.091217
chr12-054588279-T-C	chr12	54588279	T	C	4029	PASS	0	none	1.47e-4	0	0	1.47e-4
chr12-054588279-T-G	chr12	54588279	T	G	4029	PASS	6.033e-5	nfe	2.2000000000000003e-5	0	0	6.033e-5
chr12-054588285-T-*	chr12	54588285	T	*	976	VQSRTrancheSNP99.80to99.90	0	none	0	0	0	1e-6
chr12-054588285-T-A	chr12	54588285	T	A	976	VQSRTrancheSNP99.80to99.90	0	none	0	0	0	1e-6
chr12-054588285-T-G	chr12	54588285	T	G	976	VQSRTrancheSNP99.80to99.90	0.0062932	eas	0.00100799999999999	0	0	0.0062932
chr12-054632020-G-A	chr12	54632020	G	A	40893	PASS	0.031677	afr	0.00229	1	134	0.031677
chr12-054633146-C-T	chr12	54633146	C	T	65962	PASS	0.035214	afr	0.002389	1	134	0.035214
chr12-054635024-C-A	chr12	54635024	C	A	5533069	PASS	0.69929	afr	0.4621109999999994	69	134	0.69929
chr12-054644624-ATTTTTTTT-*	chr12	54644624	ATTTTTTTT	*	1937197	ExcessHet	0	none	4.720000000000004e-4	0	124	4.720000000000004e-4
chr12-054644624-ATTTTTTTT-A	chr12	54644624	ATTTTTTTT	A	1937197	ExcessHet	7.8289e-4	eas	9e-6	0	124	7.8289e-4
chr12-054644624-ATTTTTTTT-AT	chr12	54644624	ATTTTTTTT	AT	1937197	ExcessHet	0	none	4.270000000000005e-4	0	124	4.270000000000005e-4
chr12-054644624-ATTTTTTTT-ATT	chr12	54644624	ATTTTTTTT	ATT	1937197	ExcessHet	0	none	3.6999999999999985e-5	0	124	3.6999999999999985e-5
chr12-054644624-ATTTTTTTT-ATTT	chr12	54644624	ATTTTTTTT	ATTT	1937197	ExcessHet	0	none	2.9400000000000004e-4	0	124	2.9400000000000004e-4
chr12-054644624-ATTTTTTTT-ATTTT	chr12	54644624	ATTTTTTTT	ATTTT	1937197	ExcessHet	0	none	0.002891	0	124	0.002891
chr12-054644624-ATTTTTTTT-ATTTTT	chr12	54644624	ATTTTTTTT	ATTTTT	1937197	ExcessHet	0	none	0.024433	3	124	0.024433
chr12-054644624-ATTTTTTTT-ATTTTTT	chr12	54644624	ATTTTTTTT	ATTTTTT	1937197	ExcessHet	0	none	0.12629	21	124	0.12629
chr12-054644624-ATTTTTTTT-ATTTTTTT	chr12	54644624	ATTTTTTTT	ATTTTTTT	1937197	ExcessHet	0	none	0.2672969999999996	40	124	0.2672969999999996
chr12-054644624-ATTTTTTTT-ATTTTTTTTT	chr12	54644624	ATTTTTTTT	ATTTTTTTTT	1937197	ExcessHet	0	none	0.066206	3	124	0.066206
chr12-054644624-ATTTTTTTT-ATTTTTTTTTT	chr12	54644624	ATTTTTTTT	ATTTTTTTTTT	1937197	ExcessHet	0	none	0.01548199999999999	1	124	0.01548199999999999
chr12-054644624-ATTTTTTTT-ATTTTTTTTTTT	chr12	54644624	ATTTTTTTT	ATTTTTTTTTTT	1937197	ExcessHet	0	none	0.00274	0	124	0.00274
chr12-054644624-ATTTTTTTT-ATTTTTTTTTTTT	chr12	54644624	ATTTTTTTT	ATTTTTTTTTTTT	1937197	ExcessHet	0	none	4.500000000000005e-4	0	124	4.500000000000005e-4
chr12-054644624-ATTTTTTTT-ATTTTTTTTTTTTT	chr12	54644624	ATTTTTTTT	ATTTTTTTTTTTTT	1937197	ExcessHet	0	none	3.6999999999999985e-5	0	124	3.6999999999999985e-5
chr12-054644624-ATTTTTTTT-ATTTTTTTTTTTTTT	chr12	54644624	ATTTTTTTT	ATTTTTTTTTTTTTT	1937197	ExcessHet	0	none	2.2000000000000003e-5	0	124	2.2000000000000003e-5
chr12-054644624-ATTTTTTTT-ATTTTTTTTTTTTTTT	chr12	54644624	ATTTTTTTT	ATTTTTTTTTTTTTTT	1937197	ExcessHet	0	none	0	0	124	1e-6
chr12-054644624-ATTTTTTTT-ATTTTTTTTTTTTTTTT	chr12	54644624	ATTTTTTTT	ATTTTTTTTTTTTTTTT	1937197	ExcessHet	0	none	3.6999999999999985e-5	0	124	3.6999999999999985e-5
chr12-054644624-ATTTTTTTT-ATTTTTTTTTTTTTTTTT	chr12	54644624	ATTTTTTTT	ATTTTTTTTTTTTTTTTT	1937197	ExcessHet	0	none	9e-6	0	124	9e-6
chr12-054644624-ATTTTTTTT-ATTTTTTTTTTTTTTTTTT	chr12	54644624	ATTTTTTTT	ATTTTTTTTTTTTTTTTTT	1937197	ExcessHet	0	none	0	0	124	1e-6
chr12-054644624-ATTTTTTTT-ATTTTTTTTTTTTTTTTTTT	chr12	54644624	ATTTTTTTT	ATTTTTTTTTTTTTTTTTTT	1937197	ExcessHet	0	none	0	0	124	1e-6
chr12-054644624-ATTTTTTTT-ATTTTTTTTTTTTTTTTTTTT	chr12	54644624	ATTTTTTTT	ATTTTTTTTTTTTTTTTTTTT	1937197	ExcessHet	0	none	0	0	124	1e-6
chr12-054644624-ATTTTTTTT-ATTTTTTTTTTTTTTTTTTTTT	chr12	54644624	ATTTTTTTT	ATTTTTTTTTTTTTTTTTTTTT	1937197	ExcessHet	0	none	7.099999999999998e-5	0	124	7.099999999999998e-5
chr12-054644624-ATTTTTTTT-ATTTTTTTTTTTTTTTTTTTTTT	chr12	54644624	ATTTTTTTT	ATTTTTTTTTTTTTTTTTTTTTT	1937197	ExcessHet	0	none	3.6999999999999985e-5	0	124	3.6999999999999985e-5
chr12-054644624-ATTTTTTTT-ATTTTTTTTTTTTTTTTTTTTTTT	chr12	54644624	ATTTTTTTT	ATTTTTTTTTTTTTTTTTTTTTTT	1937197	ExcessHet	0	none	0	0	124	1e-6
chr12-054644624-ATTTTTTTT-ATTTTTTTTTTTTTTTTTTTTTTTTT	chr12	54644624	ATTTTTTTT	ATTTTTTTTTTTTTTTTTTTTTTTTT	1937197	ExcessHet	0	none	0	0	124	1e-6
chr12-054644624-ATTTTTTTT-ATTTTTTTTTTTTTTTTTTTTTTTTTTT	chr12	54644624	ATTTTTTTT	ATTTTTTTTTTTTTTTTTTTTTTTTTTT	1937197	ExcessHet	0	none	0	0	124	1e-6
chr12-054644624-ATTTTTTTT-ATTTTTTTTTTTTTTTTTTTTTTTTTTTT	chr12	54644624	ATTTTTTTT	ATTTTTTTTTTTTTTTTTTTTTTTTTTTT	1937197	ExcessHet	0	none	0	0	124	1e-6
chr12-054644624-ATTTTTTTT-ATTTTTTTTTTTTTTTTTTTTTTTTTTTTTTTTTTTTTTTTTTTT	chr12	54644624	ATTTTTTTT	ATTTTTTTTTTTTTTTTTTTTTTTTTTTTTTTTTTTTTTTTTTTT	1937197	ExcessHet	0	none	0	0	124	1e-6
chr12-054644624-ATTTTTTTT-TTTTTTTTT	chr12	54644624	ATTTTTTTT	TTTTTTTTT	1937197	ExcessHet	0	none	1.27e-4	0	124	1.27e-4
chr12-054644648-AGG-*	chr12	54644648	AGG	*	45345	VQSRTrancheINDEL99.90to99.95	0	none	0.010544	0	96	0.010544
chr12-054644648-AGG-A	chr12	54644648	AGG	A	45345	VQSRTrancheINDEL99.90to99.95	0	none	9e-6	0	96	9e-6
chr12-054644648-AGG-CGG	chr12	54644648	AGG	CGG	45345	VQSRTrancheINDEL99.90to99.95	0	none	0	0	96	1e-6
chr12-054644648-AGG-GGG	chr12	54644648	AGG	GGG	45345	VQSRTrancheINDEL99.90to99.95	0	none	8.9e-5	0	96	8.9e-5
chr12-054644648-AGG-TGG	chr12	54644648	AGG	TGG	45345	VQSRTrancheINDEL99.90to99.95	0	none	0.01546899999999999	2	96	0.01546899999999999
chr12-054644655-A-*	chr12	54644655	A	*	6212	VQSRTrancheSNP99.80to99.90	0	none	2.2000000000000003e-5	0	122	2.2000000000000003e-5
chr12-054644655-A-G	chr12	54644655	A	G	6212	VQSRTrancheSNP99.80to99.90	2.124e-5	nfe	0	0	122	2.124e-5
chr12-054644655-A-T	chr12	54644655	A	T	6212	VQSRTrancheSNP99.80to99.90	0.0099137	nfe	0.002866	1	122	0.0099137
chr12-054644843-TAGGGGA-T	chr12	54644843	TAGGGGA	T	507803.97	PASS	2.1701e-4	sas	2.09e-4	0	134	2.1701e-4
chr12-054644843-TAGGGGA-TAGGGGAAGGGGA	chr12	54644843	TAGGGGA	TAGGGGAAGGGGA	507803.97	PASS	0	none	0.01243899999999998	5	134	0.01243899999999998
chr12-054644920-G-T	chr12	54644920	G	T	3568356	PASS	0.12571	afr	0.096115	21	134	0.12571
chr12-054644975-TA-AA	chr12	54644975	TA	AA	224751	ExcessHet	0	none	0.004413	0	106	0.004413
chr12-054644975-TA-CA	chr12	54644975	TA	CA	224751	ExcessHet	0	none	0	0	106	1e-6
chr12-054644975-TA-T	chr12	54644975	TA	T	224751	ExcessHet	0.010566	amr	0.04237900000000002	3	106	0.04237900000000002
chr12-054644975-TA-TAA	chr12	54644975	TA	TAA	224751	ExcessHet	0	none	0.07869800000000002	8	106	0.07869800000000002
chr12-054644975-TA-TAAA	chr12	54644975	TA	TAAA	224751	ExcessHet	0	none	3.6999999999999985e-5	0	106	3.6999999999999985e-5
chr12-054645360-A-G	chr12	54645360	A	G	4524966	PASS	0.20129	mid	0.143212	16	134	0.20129
chr12-054645878-A-C	chr12	54645878	A	C	1531197	PASS	0.09176	sas	0.079879	10	132	0.09176
chr12-054646033-TG-T	chr12	54646033	TG	T	6840541.97	PASS	0.32336	mid	0.21952700000000003	6	32	0.32336
chr12-054646986-C-T	chr12	54646986	C	T	386	PASS	1.152e-5	nfe	0	1	134	1.152e-5
chr12-054647105-A-G	chr12	54647105	A	G	211800	PASS	0.016354	nfe	0.01144399999999998	1	134	0.016354
chr12-054647295-T-A	chr12	54647295	T	A	7347057	PASS	0.78561	afr	0.7057410000000006	98	134	0.78561
chr12-054648334-A-G	chr12	54648334	A	G	2060079	PASS	0.093502	sas	0.07905300000000001	10	134	0.093502
chr12-054648576-T-G	chr12	54648576	T	G	1607392	PASS	0.38811	eas	0.24018100000000003	29	126	0.38811
chr12-054648613-C-A	chr12	54648613	C	A	2346	PASS	0	none	0	0	82	1e-6
chr12-054648613-C-G	chr12	54648613	C	G	2346	PASS	0.0011052	afr	2.720000000000003e-4	0	82	0.0011052
chr12-054648613-C-T	chr12	54648613	C	T	2346	PASS	0	none	0	0	82	1e-6
chr12-054686939-CAAAA-*	chr12	54686939	CAAAA	*	26969	PASS	0	none	0	0	0	1e-6
chr12-054686939-CAAAA-AAAAA	chr12	54686939	CAAAA	AAAAA	26969	PASS	0	none	1.0699999999999996e-4	0	0	1.0699999999999996e-4
chr12-054686939-CAAAA-C	chr12	54686939	CAAAA	C	26969	PASS	0	none	0	0	0	1e-6
chr12-054686939-CAAAA-CA	chr12	54686939	CAAAA	CA	26969	PASS	0	none	2.500000000000001e-4	0	0	2.500000000000001e-4
chr12-054686939-CAAAA-CAA	chr12	54686939	CAAAA	CAA	26969	PASS	0	none	0.00134599999999999	0	0	0.00134599999999999
chr12-054686939-CAAAA-CAAA	chr12	54686939	CAAAA	CAAA	26969	PASS	0	none	0.01145499999999998	0	0	0.01145499999999998
chr12-054686939-CAAAA-CAAAAA	chr12	54686939	CAAAA	CAAAAA	26969	PASS	0	none	0.00163899999999999	0	0	0.00163899999999999
chr12-054686939-CAAAA-CAAAAAA	chr12	54686939	CAAAA	CAAAAAA	26969	PASS	0	none	0.00149199999999999	0	0	0.00149199999999999
chr12-054686939-CAAAA-CAAAAAAA	chr12	54686939	CAAAA	CAAAAAAA	26969	PASS	0	none	0.002231	0	0	0.002231
chr12-054686939-CAAAA-CAAAAAAAA	chr12	54686939	CAAAA	CAAAAAAAA	26969	PASS	0	none	4.260000000000005e-4	0	0	4.260000000000005e-4
chr12-054686939-CAAAA-CAAAAAAAAA	chr12	54686939	CAAAA	CAAAAAAAAA	26969	PASS	0	none	8.9e-5	0	0	8.9e-5
chr12-054686939-CAAAA-CAAAAAAAAAA	chr12	54686939	CAAAA	CAAAAAAAAAA	26969	PASS	0	none	9e-6	0	0	9e-6
chr12-054686939-CAAAA-CAAAAAAAAAAA	chr12	54686939	CAAAA	CAAAAAAAAAAA	26969	PASS	0	none	0	0	0	1e-6
chr12-054687078-A-G	chr12	54687078	A	G	24256	PASS	0	none	0.01792300000000002	0	0	0.01792300000000002
chr12-054802939-C-T	chr12	54802939	C	T	8304643	PASS	0.4389	afr	0.29216599999999954	41	134	0.4389
chr12-054803230-A-G	chr12	54803230	A	G	1056335	PASS	0.21748	eas	0.020919	2	134	0.21748
chr12-054803230-A-T	chr12	54803230	A	T	1056335	PASS	0	none	9e-6	0	134	9e-6
chr12-054803321-A-T	chr12	54803321	A	T	21295	PASS	0.0013804	nfe	3.6000000000000035e-4	1	134	0.0013804
chr12-054803338-G-C	chr12	54803338	G	C	45669228	PASS	0.99138	eas	0.9611910000000006	129	134	0.99138
chr12-054803356-C-T	chr12	54803356	C	T	17126	PASS	0.0059148	sas	2.09e-4	1	134	0.0059148
chr12-054803460-C-A	chr12	54803460	C	A	14704457	PASS	0	none	0	0	134	1e-6
chr12-054803460-C-T	chr12	54803460	C	T	14704457	PASS	0.81664	eas	0.3836729999999997	55	134	0.81664
chr12-054803500-C-G	chr12	54803500	C	G	509056	PASS	0.086143	afr	0.018647	4	134	0.086143
chr12-054803701-AAT-A	chr12	54803701	AAT	A	188267.97	PASS	3.0494e-4	eas	2.7300000000000035e-4	0	132	3.0494e-4
chr12-054803701-AAT-AATAT	chr12	54803701	AAT	AATAT	188267.97	PASS	0	none	0.02036300000000001	1	132	0.02036300000000001
chr12-054803701-AAT-AATATAT	chr12	54803701	AAT	AATATAT	188267.97	PASS	0	none	0	0	132	1e-6
chr12-054839261-C-A	chr12	54839261	C	A	799666	PASS	2.7e-6	nfe	0	0	134	2.7e-6
chr12-054839261-C-T	chr12	54839261	C	T	799666	PASS	0.090812	mid	0.05554700000000001	7	134	0.090812
chr12-054854382-C-T	chr12	54854382	C	T	16360	PASS	0.0026948	nfe	0.00152199999999999	1	132	0.0026948
chr12-054854422-A-G	chr12	54854422	A	G	1789322	PASS	0.22924	nfe	0.193676	30	132	0.22924
chr12-054854573-G-C	chr12	54854573	G	C	11784185	PASS	0	none	0	0	134	1e-6
chr12-054854573-G-T	chr12	54854573	G	T	11784185	PASS	0.82741	eas	0.4759859999999994	67	134	0.82741
chr12-054855068-C-T	chr12	54855068	C	T	604	PASS	1.704e-5	nfe	0	1	134	1.704e-5
chr12-054855218-A-G	chr12	54855218	A	G	8397481	PASS	0.57338	afr	0.451833	57	134	0.57338
chr12-054856765-T-G	chr12	54856765	T	G	12900943	PASS	0.69324	eas	0.42841499999999977	63	134	0.69324
chr12-054856828-A-*	chr12	54856828	A	*	39101765	PASS	0	none	7.099999999999998e-5	0	134	7.099999999999998e-5
chr12-054856828-A-ACCACTGCTGCTCCTACCACTGCG	chr12	54856828	A	ACCACTGCTGCTCCTACCACTGCG	39101765	PASS	3.85e-6	sas	0	0	134	3.85e-6
chr12-054856828-A-G	chr12	54856828	A	G	39101765	PASS	0.99135	eas	0.950894	129	134	0.99135
chr12-054856930-G-A	chr12	54856930	G	A	8333714	PASS	0.69579	eas	0.4012159999999994	61	134	0.69579
chr12-054858050-C-T	chr12	54858050	C	T	844259	PASS	0.11237	mid	0.07045100000000001	7	134	0.11237
chr12-054858330-T-C	chr12	54858330	T	C	512	VQSRTrancheSNP99.80to99.90	1.653e-5	nfe	0	1	134	1.653e-5
chr12-054858418-C-T	chr12	54858418	C	T	2244100	PASS	0.28787	nfe	0.245819	35	134	0.28787
chr12-054858428-T-A	chr12	54858428	T	A	666275	PASS	5.64e-6	nfe	2.2000000000000003e-5	0	134	2.2000000000000003e-5
chr12-054858428-T-G	chr12	54858428	T	G	666275	PASS	0.10879	mid	0.068576	7	134	0.10879
chr12-054948003-A-C	chr12	54948003	A	C	46319	PASS	0.38753	eas	0.02392700000000001	0	0	0.38753
chr12-054948003-A-G	chr12	54948003	A	G	46319	PASS	0	none	0	0	0	1e-6
chr12-054948243-T-A	chr12	54948243	T	A	142059	PASS	0.28913	eas	0.06001000000000001	0	2	0.28913
chr12-054948243-T-C	chr12	54948243	T	C	142059	PASS	0	none	9e-6	0	2	9e-6
chr12-054948286-C-T	chr12	54948286	C	T	187671	PASS	0.33942	eas	0.06891800000000002	0	2	0.33942
chr12-054948330-G-A	chr12	54948330	G	A	259037	PASS	0.34654	eas	0.065467	4	12	0.34654
chr12-054948330-G-T	chr12	54948330	G	T	259037	PASS	0	none	9e-6	0	12	9e-6
chr12-054948331-G-T	chr12	54948331	G	T	258947	PASS	0.34376	eas	0.065467	4	12	0.34376
chr12-054948585-T-G	chr12	54948585	T	G	296179	PASS	0.59295	nfe	0.16662	0	0	0.59295
chr12-054948599-T-C	chr12	54948599	T	C	43522	PASS	0.015526	nfe	0.02524700000000001	0	0	0.02524700000000001
chr12-054948677-C-T	chr12	54948677	C	T	24268	PASS	0.039823	nfe	0.01406699999999998	0	0	0.039823
chr12-054961092-TAAA-AAAA	chr12	54961092	TAAA	AAAA	5911123	ExcessHet	0	none	2.720000000000003e-4	0	112	2.720000000000003e-4
chr12-054961092-TAAA-T	chr12	54961092	TAAA	T	5911123	ExcessHet	0	none	2.2000000000000003e-5	0	112	2.2000000000000003e-5
chr12-054961092-TAAA-TA	chr12	54961092	TAAA	TA	5911123	ExcessHet	0	none	0.01143699999999998	0	112	0.01143699999999998
chr12-054961092-TAAA-TAA	chr12	54961092	TAAA	TAA	5911123	ExcessHet	0	none	0.3461979999999995	43	112	0.3461979999999995
chr12-054961092-TAAA-TAAAA	chr12	54961092	TAAA	TAAAA	5911123	ExcessHet	0	none	0.11313000000000002	13	112	0.11313000000000002
chr12-054961092-TAAA-TAAAAA	chr12	54961092	TAAA	TAAAAA	5911123	ExcessHet	0	none	7.970000000000003e-4	0	112	7.970000000000003e-4
chr12-054961092-TAAA-TAAAAAA	chr12	54961092	TAAA	TAAAAAA	5911123	ExcessHet	0	none	0	0	112	1e-6
chr12-054961093-A-*	chr12	54961093	A	*	8661	PASS	0	none	0.3556959999999998	43	100	0.3556959999999998
chr12-054961093-A-T	chr12	54961093	A	T	8661	PASS	0.0045425	eas	2.720000000000003e-4	0	100	0.0045425
chr12-054961249-C-T	chr12	54961249	C	T	5369280	PASS	0.62275	eas	0.14636100000000002	17	134	0.62275
chr12-054962474-C-T	chr12	54962474	C	T	1014742	PASS	0.042318	nfe	0.028628	6	134	0.042318
chr12-054962733-G-A	chr12	54962733	G	A	658871	PASS	0.017622	mid	0.00867799999999999	2	134	0.017622
chr12-054962746-C-T	chr12	54962746	C	T	147503	PASS	0.029248	eas	0.00204	1	134	0.029248
chr12-054963039-T-C	chr12	54963039	T	C	625823	PASS	0.019716	mid	0.00898999999999999	2	134	0.019716
chr12-054963286-A-G	chr12	54963286	A	G	53910	PASS	0.029463	eas	0.002065	1	134	0.029463
chr12-054963598-C-T	chr12	54963598	C	T	8193379	PASS	0.92425	eas	0.3234689999999994	40	134	0.92425
chr12-054963603-G-C	chr12	54963603	G	C	8226829	PASS	0.92408	eas	0.3226849999999994	40	134	0.92408
chr12-054963603-G-T	chr12	54963603	G	T	8226829	PASS	0.012466	sas	7.040000000000005e-4	0	134	0.012466
chr12-054966261-C-G	chr12	54966261	C	G	1809285	PASS	0.37321	afr	0.05506500000000002	1	134	0.37321
chr12-054966457-T-A	chr12	54966457	T	A	8341	PASS	1.4333e-4	mid	1.47e-4	1	134	1.47e-4
chr12-054967085-C-G	chr12	54967085	C	G	9909	PASS	9.3254e-4	nfe	4.270000000000005e-4	1	134	9.3254e-4
chr12-054973389-C-T	chr12	54973389	C	T	3051	PASS	5.6962e-4	nfe	7.099999999999998e-5	1	134	5.6962e-4
chr12-054973394-C-T	chr12	54973394	C	T	4542683	PASS	0.67633	eas	0.2708919999999998	38	134	0.67633
chr12-054973589-C-T	chr12	54973589	C	T	41639	PASS	0.0035126	amr	0.00194099999999999	1	134	0.0035126
chr12-054973931-C-T	chr12	54973931	C	T	1105368	PASS	0.89966	eas	0.25275299999999956	5	24	0.89966
chr12-054973957-T-C	chr12	54973957	T	C	139747	PASS	0.2518	afr	0.03280400000000001	0	20	0.2518
chr12-054974404-T-C	chr12	54974404	T	C	429735	PASS	0.059439	eas	0.02390900000000001	8	134	0.059439
chr12-054974461-G-A	chr12	54974461	G	A	7055647	PASS	0.70613	eas	0.2797189999999996	40	134	0.70613
chr12-054974507-C-T	chr12	54974507	C	T	1216236	PASS	0.070089	nfe	0.053542	8	134	0.070089
chr12-054974584-G-A	chr12	54974584	G	A	4491606	PASS	0.70344	eas	0.2856049999999999	40	134	0.70344
chr12-054974584-G-T	chr12	54974584	G	T	4491606	PASS	0	none	0	0	134	1e-6
chr12-054974657-T-C	chr12	54974657	T	C	2895808	PASS	0.69938	eas	0.2880619999999993	40	134	0.69938
chr12-054974737-G-A	chr12	54974737	G	A	903950	PASS	0.12541	mid	0.096249	23	134	0.12541
chr12-054974737-G-T	chr12	54974737	G	T	903950	PASS	1.26e-6	nfe	0	0	134	1.26e-6
chr12-054974744-T-C	chr12	54974744	T	C	1942483	PASS	0.66712	eas	0.238021	39	134	0.66712
chr12-055027107-A-G	chr12	55027107	A	G	885936	PASS	0.019674	nfe	0.012072	3	134	0.019674
chr12-055027466-C-T	chr12	55027466	C	T	7733046	PASS	0.50372	afr	0.3129609999999997	35	134	0.50372
chr12-055027515-C-A	chr12	55027515	C	A	6580125	PASS	0.49527	afr	0.3071809999999995	35	134	0.49527
chr12-055117066-A-G	chr12	55117066	A	G	19756	PASS	0.13042	nfe	0.01440699999999999	0	0	0.13042
chr12-055122542-CG-*	chr12	55122542	CG	*	2091743.97	PASS	0	none	0	0	96	1e-6
chr12-055122542-CG-C	chr12	55122542	CG	C	2091743.97	PASS	0.40843	afr	0.241306	32	96	0.40843
chr12-055122543-G-*	chr12	55122543	G	*	5209	PASS	0	none	0.24128	32	92	0.24128
chr12-055122543-G-A	chr12	55122543	G	A	5209	PASS	4.8776e-4	nfe	0.00134899999999999	0	92	0.00134899999999999
chr12-055122543-G-T	chr12	55122543	G	T	5209	PASS	0	none	9e-6	0	92	9e-6
chr12-055122546-T-*	chr12	55122546	T	*	2094758	PASS	0	none	8.9e-5	0	96	8.9e-5
chr12-055122546-T-A	chr12	55122546	T	A	2094758	PASS	0.40125	afr	0.241468	32	96	0.40125
chr12-055122757-A-G	chr12	55122757	A	G	7147538	PASS	0.40337	mid	0.32182099999999936	39	134	0.40337
chr12-055122841-A-G	chr12	55122841	A	G	11454366	PASS	0.40377999999999997	afr	0.32322499999999943	39	134	0.40377999999999997
chr12-055123101-G-A	chr12	55123101	G	A	118567	PASS	0.0039991	nfe	0.00189099999999999	2	134	0.0039991
chr12-055123490-A-ATTC	chr12	55123490	A	ATTC	9664053.97	PASS	0.4035	afr	0.32314399999999943	39	134	0.4035
chr12-055123521-G-*	chr12	55123521	G	*	7429269	PASS	0	none	0	0	134	1e-6
chr12-055123521-G-C	chr12	55123521	G	C	7429269	PASS	0.40287	afr	0.3234409999999994	39	134	0.40287
chr12-055123592-T-C	chr12	55123592	T	C	7601550	PASS	0.40177	afr	0.3235769999999994	39	134	0.40177
chr12-055123733-AT-A	chr12	55123733	AT	A	5934766.97	PASS	6.45e-6	nfe	9e-6	0	134	9e-6
chr12-055123733-AT-ATT	chr12	55123733	AT	ATT	5934766.97	PASS	0	none	0.32222599999999935	39	134	0.32222599999999935
chr12-055123733-AT-ATTT	chr12	55123733	AT	ATTT	5934766.97	PASS	0	none	9e-6	0	134	9e-6
chr12-055123758-AT-A	chr12	55123758	AT	A	7057.97	VQSRTrancheINDEL95.00to96.00	0.0060059	eas	8.930000000000006e-4	1	134	0.0060059
chr12-055123758-AT-ATT	chr12	55123758	AT	ATT	7057.97	VQSRTrancheINDEL95.00to96.00	0	none	4.05e-4	0	134	4.05e-4
chr12-055123908-C-T	chr12	55123908	C	T	12692950	PASS	0.40227	afr	0.3237119999999994	39	134	0.40227
chr12-055123930-GC-G	chr12	55123930	GC	G	14668068.97	PASS	0.4022	afr	0.3237929999999994	39	134	0.4022
chr12-055124038-T-C	chr12	55124038	T	C	14635233	PASS	0.40603	afr	0.3237119999999994	39	134	0.40603
chr12-055124039-G-A	chr12	55124039	G	A	13098087	PASS	0.32057	mid	0.28139299999999967	38	134	0.32057
chr12-055129630-A-C	chr12	55129630	A	C	4945793	PASS	0.39166	afr	0.302941	39	134	0.39166
chr12-055129630-A-T	chr12	55129630	A	T	4945793	PASS	0	none	9e-6	0	134	9e-6
chr12-055129802-AT-A	chr12	55129802	AT	A	13519338.97	PASS	0.40473	afr	0.3235769999999994	39	134	0.40473
chr12-055129901-C-*	chr12	55129901	C	*	19492253	PASS	0	none	0	0	134	1e-6
chr12-055129901-C-T	chr12	55129901	C	T	19492253	PASS	0.40627	afr	0.3238739999999994	39	134	0.40627
chr12-055130076-A-C	chr12	55130076	A	C	22380322	PASS	0.40627	afr	0.3238199999999994	39	134	0.40627
chr12-055130104-T-G	chr12	55130104	T	G	15227	PASS	5.7724e-4	nfe	1.0799999999999996e-4	1	134	5.7724e-4
chr12-055130388-G-A	chr12	55130388	G	A	19481207	PASS	0.40377999999999997	afr	0.32238799999999934	39	134	0.40377999999999997
chr12-055130530-T-C	chr12	55130530	T	C	17248416	PASS	0.40609	afr	0.3237659999999994	39	134	0.40609
chr12-055131338-A-G	chr12	55131338	A	G	62692	PASS	0.17864	nfe	0.034747	0	0	0.17864
chr12-055221445-T-C	chr12	55221445	T	C	845884	PASS	0.016537	nfe	0.01173199999999999	2	134	0.016537
chr12-055221543-C-T	chr12	55221543	C	T	350853	PASS	0.0089518	nfe	0.004493	3	134	0.0089518
chr12-055221805-C-A	chr12	55221805	C	A	49932	PASS	7.3801e-4	eas	7.099999999999998e-5	0	134	7.3801e-4
chr12-055221805-C-G	chr12	55221805	C	G	49932	PASS	0.0010391	sas	4.270000000000005e-4	1	134	0.0010391
chr12-055221805-C-T	chr12	55221805	C	T	49932	PASS	1.8205e-4	sas	0	0	134	1.8205e-4
chr12-055247053-G-A	chr12	55247053	G	A	28974	PASS	0.024515	eas	0.002967	1	134	0.024515
chr12-055247053-G-T	chr12	55247053	G	T	28974	PASS	0	none	9e-6	0	134	9e-6
chr12-055247143-T-A	chr12	55247143	T	A	2579287	PASS	0	none	0	0	134	1e-6
chr12-055247143-T-C	chr12	55247143	T	C	2579287	PASS	0.34081	mid	0.26686999999999955	41	134	0.34081
chr12-055247247-G-A	chr12	55247247	G	A	5169954	PASS	0.35207	mid	0.28595599999999993	41	134	0.35207
chr12-055247291-A-G	chr12	55247291	A	G	6732568	PASS	0.36959	mid	0.29764799999999975	41	134	0.36959
chr12-055247471-C-T	chr12	55247471	C	T	12544419	PASS	0.36984	mid	0.30177999999999994	41	134	0.36984
chr12-055247511-A-G	chr12	55247511	A	G	12724002	PASS	0.3698	mid	0.30172599999999994	41	134	0.3698
chr12-055247544-G-A	chr12	55247544	G	A	13462182	PASS	0.3695	mid	0.29942999999999986	41	134	0.3695
chr12-055248027-C-T	chr12	55248027	C	T	1093514	PASS	0.048558	sas	0.02049600000000001	1	134	0.048558
chr12-055248136-G-A	chr12	55248136	G	A	2430424	PASS	0.11752	mid	0.06044000000000001	6	134	0.11752
chr12-055248287-G-A	chr12	55248287	G	A	1687013	PASS	0.3266	afr	0.08114400000000002	6	134	0.3266
chr12-055248359-T-C	chr12	55248359	T	C	246672	PASS	0.044059	sas	0.019651	1	134	0.044059
chr12-055262833-G-A	chr12	55262833	G	A	12665	PASS	0.60533	eas	0.00833499999999999	0	0	0.60533
chr12-055283611-C-A	chr12	55283611	C	A	120116	PASS	0.17768	eas	0.06371300000000002	0	0	0.17768
chr12-055283923-T-*	chr12	55283923	T	*	34812	PASS	0	none	0	0	24	1e-6
chr12-055283923-T-G	chr12	55283923	T	G	34812	PASS	0.010179	nfe	0.006402	0	24	0.010179
chr12-055283972-T-A	chr12	55283972	T	A	2241612	PASS	0	none	0	0	54	1e-6
chr12-055283972-T-C	chr12	55283972	T	C	2241612	PASS	0.78325	eas	0.451257	37	54	0.78325
chr12-055283972-T-G	chr12	55283972	T	G	2241612	PASS	0	none	0	0	54	1e-6
chr12-055284444-C-A	chr12	55284444	C	A	754827	PASS	0.61231	mid	0.3069759999999996	5	6	0.61231
chr12-055284444-C-G	chr12	55284444	C	G	754827	PASS	0	none	2.2000000000000003e-5	0	6	2.2000000000000003e-5
chr12-055284474-CAT-C	chr12	55284474	CAT	C	35234	PASS	0.019795	mid	0.00986699999999998	0	2	0.019795
chr12-055284474-CAT-TAT	chr12	55284474	CAT	TAT	35234	PASS	0	none	3.6999999999999985e-5	0	2	3.6999999999999985e-5
chr12-055293931-TTTTATTTATTTATTTA-T	chr12	55293931	TTTTATTTATTTATTTA	T	114876.97	PASS	0	none	0	0	0	1e-6
chr12-055293931-TTTTATTTATTTATTTA-TTTTATTTA	chr12	55293931	TTTTATTTATTTATTTA	TTTTATTTA	114876.97	PASS	0	none	8.9e-5	0	0	8.9e-5
chr12-055293931-TTTTATTTATTTATTTA-TTTTATTTATTTA	chr12	55293931	TTTTATTTATTTATTTA	TTTTATTTATTTA	114876.97	PASS	0	none	0.04507400000000001	0	0	0.04507400000000001
chr12-055293933-T-*	chr12	55293933	T	*	40	PASS	0	none	0.04528600000000001	0	0	0.04528600000000001
chr12-055293933-T-A	chr12	55293933	T	A	40	PASS	0	none	9e-6	0	0	9e-6
chr12-055294483-G-A	chr12	55294483	G	A	40368096	PASS	0.90067	afr	0.7212840000000004	100	134	0.90067
chr12-055295110-T-G	chr12	55295110	T	G	419725	PASS	0.018237	nfe	0.01160099999999998	3	134	0.018237
chr12-055320433-T-A	chr12	55320433	T	A	2297	PASS	4.221e-4	nfe	1.0799999999999996e-4	1	134	4.221e-4
chr12-055320622-C-CA	chr12	55320622	C	CA	14878150.97	PASS	0.43488	amr	0.3785639999999996	62	134	0.43488
chr12-055320669-G-A	chr12	55320669	G	A	4867	PASS	1.1366e-4	nfe	3.6999999999999985e-5	1	134	1.1366e-4
chr12-055320809-G-A	chr12	55320809	G	A	9077	PASS	5.972e-5	nfe	5.2999999999999994e-5	1	134	5.972e-5
chr12-055320988-G-A	chr12	55320988	G	A	62481829	PASS	0.82095	eas	0.785335	106	134	0.82095
chr12-055321092-C-G	chr12	55321092	C	G	53822369	PASS	0.82126	eas	0.7850640000000001	106	134	0.82126
chr12-055321092-C-T	chr12	55321092	C	T	53822369	PASS	0	none	0	0	134	1e-6
chr12-055321264-C-T	chr12	55321264	C	T	7140988	PASS	0.19008	afr	0.153252	15	134	0.19008
chr12-055321335-G-A	chr12	55321335	G	A	42859912	PASS	0.81959	eas	0.7851190000000001	106	134	0.81959
chr12-055321464-A-C	chr12	55321464	A	C	338756	PASS	0.027673	mid	0.00961499999999999	1	134	0.027673
chr12-055322053-A-C	chr12	55322053	A	C	18720	PASS	0.10197	nfe	0.01017799999999999	0	0	0.10197
chr12-055322203-A-G	chr12	55322203	A	G	11253	PASS	0	none	0.00859399999999998	0	0	0.00859399999999998
chr12-055331906-C-T	chr12	55331906	C	T	8300873	PASS	0.19003	afr	0.15330500000000002	15	134	0.19003
chr12-055332014-G-C	chr12	55332014	G	C	108967	PASS	0.0037005	nfe	0.00184199999999999	1	134	0.0037005
chr12-055332666-A-T	chr12	55332666	A	T	4950499	PASS	0.48166	eas	0.228363	32	134	0.48166
chr12-055364887-A-G	chr12	55364887	A	G	8581070	PASS	0.92025	sas	0.7476480000000004	117	132	0.92025
chr12-055364887-A-T	chr12	55364887	A	T	8581070	PASS	0	none	0	0	132	1e-6
chr12-055365025-A-G	chr12	55365025	A	G	84767	PASS	0.0074909	nfe	0.004442	1	134	0.0074909
chr12-055365048-T-C	chr12	55365048	T	C	19098479	PASS	0.92383	sas	0.8176500000000005	119	134	0.92383
chr12-055366067-A-G	chr12	55366067	A	G	4764837	PASS	0.48137	eas	0.22973900000000003	32	134	0.48137
chr12-055366067-A-T	chr12	55366067	A	T	4764837	PASS	0	none	0	0	134	1e-6
chr12-055366094-A-G	chr12	55366094	A	G	10879340	PASS	0.71261	sas	0.545164	87	134	0.71261
chr12-055366184-T-A	chr12	55366184	T	A	2486779	PASS	0.47551	eas	0.213718	32	134	0.47551
chr12-055368458-T-G	chr12	55368458	T	G	70815	PASS	0.63818	nfe	0.05185700000000001	0	0	0.63818
chr12-055391845-C-T	chr12	55391845	C	T	68	PASS	0	none	3.6999999999999985e-5	0	0	3.6999999999999985e-5
chr12-055396333-A-T	chr12	55396333	A	T	3129935	PASS	0.89736	eas	0.5932130000000005	105	118	0.89736
chr12-055400480-A-G	chr12	55400480	A	G	12043010	PASS	0.91297	eas	0.7822750000000007	119	134	0.91297
chr12-055401192-A-G	chr12	55401192	A	G	42880054	PASS	0.91274	eas	0.8052440000000001	119	134	0.91274
chr12-055411715-G-A	chr12	55411715	G	A	14604123	PASS	0.40713	amr	0.35521399999999975	56	134	0.40713
chr12-055411833-A-C	chr12	55411833	A	C	6982699	PASS	0.26557	amr	0.11290200000000002	21	134	0.26557
chr12-055411863-A-G	chr12	55411863	A	G	13743640	PASS	0.31609	sas	0.212909	31	134	0.31609
chr12-055412003-C-A	chr12	55412003	C	A	34697446	PASS	0.41938	amr	0.3581059999999998	56	134	0.41938
chr12-055412170-C-T	chr12	55412170	C	T	33170	VQSRTrancheSNP99.70to99.80	8.3185e-4	amr	2.2999999999999995e-4	1	134	8.3185e-4
chr12-055412300-G-A	chr12	55412300	G	A	1318924	PASS	0.030183	amr	0.01246499999999998	3	134	0.030183
chr12-055412350-T-C	chr12	55412350	T	C	23053603	PASS	0.31603	sas	0.212667	31	134	0.31603
chr12-055412454-A-G	chr12	55412454	A	G	59781361	PASS	0.78779	eas	0.6037830000000007	88	134	0.78779
chr12-055412653-T-C	chr12	55412653	T	C	21434840	PASS	0.32011	sas	0.227878	31	134	0.32011
chr12-055412773-A-C	chr12	55412773	A	C	23732	PASS	6.96e-5	nfe	1.27e-4	1	134	1.27e-4
chr12-055413509-A-G	chr12	55413509	A	G	58767758	PASS	0.98898	eas	0.8398900000000006	119	134	0.98898
chr12-055413804-C-T	chr12	55413804	C	T	24107155	ExcessHet	0.26006	sas	0.188485	28	134	0.26006
chr12-055413838-C-T	chr12	55413838	C	T	146169	VQSRTrancheSNP99.70to99.80	0.0052481	sas	0.00103599999999999	1	134	0.0052481
chr12-055414514-G-C	chr12	55414514	G	C	496626	PASS	0.016821	mid	0.004084	1	134	0.016821
chr12-055414685-C-G	chr12	55414685	C	G	69477596	PASS	0.99073	eas	0.8402150000000006	119	134	0.99073
chr12-055426149-T-C	chr12	55426149	T	C	5019523	PASS	0.41189	amr	0.34529799999999944	56	134	0.41189
chr12-055426337-C-T	chr12	55426337	C	T	21464395	PASS	0.86513	eas	0.6311770000000004	87	134	0.86513
chr12-055426418-C-T	chr12	55426418	C	T	242534	PASS	0.010011	afr	0.004544	2	134	0.010011
chr12-055426763-C-A	chr12	55426763	C	A	211002	PASS	0.0074897	nfe	0.003931	2	134	0.0074897
chr12-055427174-CAAA-*	chr12	55427174	CAAA	*	2836912	ExcessHet	0	none	7.099999999999998e-5	0	130	7.099999999999998e-5
chr12-055427174-CAAA-AAAA	chr12	55427174	CAAA	AAAA	2836912	ExcessHet	0	none	0.01548399999999999	0	130	0.01548399999999999
chr12-055427174-CAAA-C	chr12	55427174	CAAA	C	2836912	ExcessHet	8.6e-7	nfe	9e-6	0	130	9e-6
chr12-055427174-CAAA-CA	chr12	55427174	CAAA	CA	2836912	ExcessHet	0	none	0.005544	0	130	0.005544
chr12-055427174-CAAA-CAA	chr12	55427174	CAAA	CAA	2836912	ExcessHet	0	none	0.233895	33	130	0.233895
chr12-055427174-CAAA-CAAAA	chr12	55427174	CAAA	CAAAA	2836912	ExcessHet	0	none	0.176663	32	130	0.176663
chr12-055427174-CAAA-CAAAAA	chr12	55427174	CAAA	CAAAAA	2836912	ExcessHet	0	none	0.004979	0	130	0.004979
chr12-055427174-CAAA-CAAAAAA	chr12	55427174	CAAA	CAAAAAA	2836912	ExcessHet	0	none	1.6699999999999994e-4	0	130	1.6699999999999994e-4
chr12-055427174-CAAA-CAAAAAAA	chr12	55427174	CAAA	CAAAAAAA	2836912	ExcessHet	0	none	3.6999999999999985e-5	0	130	3.6999999999999985e-5
chr12-055427174-CAAA-CAAAAAAAA	chr12	55427174	CAAA	CAAAAAAAA	2836912	ExcessHet	0	none	0	0	130	1e-6
chr12-055427174-CAAA-CAAAAAAAAA	chr12	55427174	CAAA	CAAAAAAAAA	2836912	ExcessHet	0	none	0	0	130	1e-6
chr12-055451631-G-T	chr12	55451631	G	T	45356	PASS	0.098507	nfe	0.02619800000000002	0	0	0.098507
chr12-055451733-T-A	chr12	55451733	T	A	789	PASS	0.0055357	nfe	2.720000000000003e-4	0	0	0.0055357
chr12-055452209-C-T	chr12	55452209	C	T	116472	PASS	0.0058652	nfe	0.004697	2	134	0.0058652
chr12-055452341-T-C	chr12	55452341	T	C	166703	PASS	0.010172	mid	0.00388	1	134	0.010172
chr12-055452839-T-C	chr12	55452839	T	C	8440500	PASS	0.16561	nfe	0.144019	15	134	0.16561
chr12-055453321-G-A	chr12	55453321	G	A	41578	PASS	0.0051138	mid	0.003043	1	134	0.0051138
chr12-055453484-T-A	chr12	55453484	T	A	487100	PASS	0	none	9e-6	0	32	9e-6
chr12-055453484-T-C	chr12	55453484	T	C	487100	PASS	0.38733	amr	0.17519900000000002	11	32	0.38733
chr12-055469280-TA-T	chr12	55469280	TA	T	50162.97	PASS	0.0027587	nfe	0.00130199999999999	1	134	0.0027587
chr12-055469440-C-G	chr12	55469440	C	G	9969051	PASS	0.48435	eas	0.22866	32	134	0.48435
chr12-055469597-A-G	chr12	55469597	A	G	39955657	PASS	0.93636	afr	0.7893440000000003	103	134	0.93636
chr12-055469614-G-A	chr12	55469614	G	A	11070345	PASS	0.28528	nfe	0.235485	35	134	0.28528
chr12-055469614-G-T	chr12	55469614	G	T	11070345	PASS	0	none	0	0	134	1e-6
chr12-055479302-TGCTTCTCACTTCCCAGACGGGGTGGCTGCCGGGCGGAGGGTCTCCTCACTTCTCAGACAGGGCGGCCGGGCAGAGAC-*	chr12	55479302	TGCTTCTCACTTCCCAGACGGGGTGGCTGCCGGGCGGAGGGTCTCCTCACTTCTCAGACAGGGCGGCCGGGCAGAGAC	*	606289	PASS	0	none	9e-6	0	0	9e-6
chr12-055479302-TGCTTCTCACTTCCCAGACGGGGTGGCTGCCGGGCGGAGGGTCTCCTCACTTCTCAGACAGGGCGGCCGGGCAGAGAC-CGCTTCTCACTTCCCAGACGGGGTGGCTGCCGGGCGGAGGGTCTCCTCACTTCTCAGACAGGGCGGCCGGGCAGAGAC	chr12	55479302	TGCTTCTCACTTCCCAGACGGGGTGGCTGCCGGGCGGAGGGTCTCCTCACTTCTCAGACAGGGCGGCCGGGCAGAGAC	CGCTTCTCACTTCCCAGACGGGGTGGCTGCCGGGCGGAGGGTCTCCTCACTTCTCAGACAGGGCGGCCGGGCAGAGAC	606289	PASS	0	none	0.24834000000000003	0	0	0.24834000000000003
chr12-055479302-TGCTTCTCACTTCCCAGACGGGGTGGCTGCCGGGCGGAGGGTCTCCTCACTTCTCAGACAGGGCGGCCGGGCAGAGAC-T	chr12	55479302	TGCTTCTCACTTCCCAGACGGGGTGGCTGCCGGGCGGAGGGTCTCCTCACTTCTCAGACAGGGCGGCCGGGCAGAGAC	T	606289	PASS	0	none	0	0	0	1e-6
chr12-055479482-A-*	chr12	55479482	A	*	1143391	PASS	0	none	2.2899999999999996e-4	0	0	2.2899999999999996e-4
chr12-055479482-A-G	chr12	55479482	A	G	1143391	PASS	0.63374	eas	0.32346799999999953	0	0	0.63374
chr12-055479495-T-*	chr12	55479495	T	*	1152276	PASS	0	none	3.3700000000000044e-4	0	0	3.3700000000000044e-4
chr12-055479495-T-C	chr12	55479495	T	C	1152276	PASS	0.67005	eas	0.31840799999999936	0	0	0.67005
chr12-055479495-T-G	chr12	55479495	T	G	1152276	PASS	0	none	9e-6	0	0	9e-6
chr12-055492231-T-G	chr12	55492231	T	G	1586720	PASS	0.16506	nfe	0.12876400000000002	15	134	0.16506
chr12-055492510-G-A	chr12	55492510	G	A	25258730	PASS	0.78745	eas	0.6028630000000007	88	134	0.78745
chr12-055492705-T-A	chr12	55492705	T	A	11409895	PASS	0.48491	eas	0.228768	32	134	0.48491
chr12-055492845-A-G	chr12	55492845	A	G	89812	PASS	0.003874	nfe	0.00186699999999999	1	134	0.003874
chr12-055493118-C-T	chr12	55493118	C	T	495522	PASS	0.040791	mid	0.01522199999999999	2	134	0.040791
chr12-055493303-G-*	chr12	55493303	G	*	4639823	PASS	0	none	0	0	134	1e-6
chr12-055493303-G-A	chr12	55493303	G	A	4639823	PASS	1.0212e-4	nfe	2.2000000000000003e-5	0	134	1.0212e-4
chr12-055493303-G-T	chr12	55493303	G	T	4639823	PASS	0.56028	eas	0.25699099999999975	32	134	0.56028
chr12-055551142-G-A	chr12	55551142	G	A	29670681	PASS	0.9914	eas	0.9718950000000004	131	134	0.9914
chr12-055551335-A-G	chr12	55551335	A	G	61442805	PASS	0.99358	sas	0.982599	132	134	0.99358
chr12-055551683-G-A	chr12	55551683	G	A	61028	PASS	1.2181e-4	nfe	5.41e-4	1	134	5.41e-4
chr12-055574157-C-A	chr12	55574157	C	A	796445	PASS	0	none	0	0	128	1e-6
chr12-055574157-C-T	chr12	55574157	C	T	796445	PASS	0.45821	eas	0.12713000000000002	24	128	0.45821
chr12-055574237-A-C	chr12	55574237	A	C	7047	PASS	0.010324	eas	0.003948	2	56	0.010324
chr12-055574239-G-A	chr12	55574239	G	A	132845	PASS	0.017176	nfe	0.00977199999999999	2	134	0.017176
chr12-055574500-T-C	chr12	55574500	T	C	206468	PASS	0.047507	afr	0.003931	1	134	0.047507
chr12-055574538-A-T	chr12	55574538	A	T	34762	PASS	9.7277e-4	nfe	5.870000000000004e-4	1	134	9.7277e-4
chr12-055574967-C-A	chr12	55574967	C	A	21650	PASS	2.1507e-4	amr	0	0	134	2.1507e-4
chr12-055574967-C-T	chr12	55574967	C	T	21650	PASS	9.5256e-4	mid	2.09e-4	1	134	9.5256e-4
chr12-055575165-G-A	chr12	55575165	G	A	3280872	PASS	0.11036	sas	0.05693700000000002	7	134	0.11036
chr12-055575625-A-C	chr12	55575625	A	C	232	VQSRTrancheSNP99.90to99.95	0	none	0	0	4	1e-6
chr12-055575625-A-T	chr12	55575625	A	T	232	VQSRTrancheSNP99.90to99.95	0	none	8.9e-5	0	4	8.9e-5
chr12-055575629-G-C	chr12	55575629	G	C	71	VQSRTrancheSNP99.90to99.95	0	none	0	0	0	1e-6
chr12-055575629-G-T	chr12	55575629	G	T	71	VQSRTrancheSNP99.90to99.95	0	none	8.9e-5	0	0	8.9e-5
chr12-055637105-T-C	chr12	55637105	T	C	1470	PASS	0	none	0	1	134	1e-6
chr12-055637154-C-T	chr12	55637154	C	T	31127797	PASS	0.45997	nfe	0.40105399999999936	60	134	0.45997
chr12-055637489-G-A	chr12	55637489	G	A	39764758	PASS	0.45946	nfe	0.40091899999999936	60	134	0.45946
chr12-055637827-A-G	chr12	55637827	A	G	5873589	PASS	0.48337	eas	0.15974000000000002	15	134	0.48337
chr12-055637920-T-C	chr12	55637920	T	C	17959707	PASS	0.82425	nfe	0.783277	101	134	0.82425
chr12-055654414-T-C	chr12	55654414	T	C	11704	PASS	0.0035733	nfe	0.00103599999999999	1	134	0.0035733
chr12-055654419-T-C	chr12	55654419	T	C	1246271	PASS	0.25444	eas	0.12317100000000002	16	134	0.25444
chr12-055654508-A-ATATTTG	chr12	55654508	A	ATATTTG	4580830	PASS	5.1569e-4	afr	1.88e-4	0	132	5.1569e-4
chr12-055654508-A-ATTTG	chr12	55654508	A	ATTTG	4580830	PASS	0.44783	afr	0.182843	19	132	0.44783
chr12-055654508-A-G	chr12	55654508	A	G	4580830	PASS	0.020147	afr	0.003296	0	132	0.020147
chr12-055654512-G-GT	chr12	55654512	G	GT	2700655.97	PASS	0	none	9e-6	0	134	9e-6
chr12-055654512-G-GTTTGT	chr12	55654512	G	GTTTGT	2700655.97	PASS	0.25664	eas	0.11249900000000004	16	134	0.25664
chr12-055655059-G-C	chr12	55655059	G	C	2962	PASS	3.07e-6	nfe	2.2000000000000003e-5	1	134	2.2000000000000003e-5
chr12-055655089-C-G	chr12	55655089	C	G	552	PASS	2.448e-5	nfe	0	1	134	2.448e-5
chr12-055655089-C-T	chr12	55655089	C	T	552	PASS	0	none	0	0	134	1e-6
chr12-055655138-C-T	chr12	55655138	C	T	1599733	PASS	0.19804	sas	0.098424	17	134	0.19804
chr12-055662239-C-T	chr12	55662239	C	T	9496	PASS	0	none	0.006347	0	0	0.006347
chr12-055681453-T-A	chr12	55681453	T	A	243	PASS	0	none	2.2000000000000003e-5	0	34	2.2000000000000003e-5
chr12-055681453-T-C	chr12	55681453	T	C	243	PASS	6.76e-6	nfe	1.0799999999999996e-4	0	34	1.0799999999999996e-4
chr12-055681479-C-A	chr12	55681479	C	A	1460701	PASS	0	none	0	0	120	1e-6
chr12-055681479-C-T	chr12	55681479	C	T	1460701	PASS	0.32777	amr	0.2334	34	120	0.32777
chr12-055681695-G-A	chr12	55681695	G	A	640	PASS	0	none	0	1	134	1e-6
chr12-055681810-T-A	chr12	55681810	T	A	213843	PASS	0.0068791	nfe	0.003982	1	134	0.0068791
chr12-055681815-C-T	chr12	55681815	C	T	346378	PASS	0.016363	mid	0.005854	2	134	0.016363
chr12-055682056-C-T	chr12	55682056	C	T	298666	PASS	0.012579	sas	0.00388	1	134	0.012579
chr12-055683815-A-T	chr12	55683815	A	T	253929	PASS	0.0091545	nfe	0.005468	3	134	0.0091545
chr12-055683956-C-T	chr12	55683956	C	T	2315793	PASS	0.069436	mid	0.05111100000000001	7	134	0.069436
chr12-055684180-A-C	chr12	55684180	A	C	12439978	PASS	0.9284	eas	0.5934440000000005	75	134	0.9284
chr12-055684405-C-T	chr12	55684405	C	T	2307719	PASS	0.91262	eas	0.3716069999999996	3	10	0.91262
chr12-055685088-G-*	chr12	55685088	G	*	180663	PASS	0	none	0	0	134	1e-6
chr12-055685088-G-A	chr12	55685088	G	A	180663	PASS	0.0080979	nfe	0.004365	2	134	0.0080979
chr12-055685300-C-G	chr12	55685300	C	G	29111668	PASS	0.92674	eas	0.5135070000000006	66	134	0.92674
chr12-055687859-G-C	chr12	55687859	G	C	66159	PASS	0.012201	amr	0.00229	1	134	0.012201
chr12-055687859-G-T	chr12	55687859	G	T	66159	PASS	0	none	9e-6	0	134	9e-6
chr12-055687980-G-A	chr12	55687980	G	A	8945	PASS	4.525e-5	nfe	2.2000000000000003e-5	1	134	4.525e-5
chr12-055688241-G-C	chr12	55688241	G	C	4828296	PASS	0.069735	mid	0.05314100000000001	6	134	0.069735
chr12-055688722-CAAAAA-*	chr12	55688722	CAAAAA	*	5976204	ExcessHet	0	none	8.9e-5	0	110	8.9e-5
chr12-055688722-CAAAAA-AAAAAA	chr12	55688722	CAAAAA	AAAAAA	5976204	ExcessHet	0	none	4.500000000000005e-4	0	110	4.500000000000005e-4
chr12-055688722-CAAAAA-C	chr12	55688722	CAAAAA	C	5976204	ExcessHet	2.64e-6	nfe	0	0	110	2.64e-6
chr12-055688722-CAAAAA-CA	chr12	55688722	CAAAAA	CA	5976204	ExcessHet	0	none	5.180000000000002e-4	1	110	5.180000000000002e-4
chr12-055688722-CAAAAA-CAA	chr12	55688722	CAAAAA	CAA	5976204	ExcessHet	0	none	0.005696	1	110	0.005696
chr12-055688722-CAAAAA-CAAA	chr12	55688722	CAAAAA	CAAA	5976204	ExcessHet	0	none	0.06684600000000002	6	110	0.06684600000000002
chr12-055688722-CAAAAA-CAAAA	chr12	55688722	CAAAAA	CAAAA	5976204	ExcessHet	0	none	0.4065469999999995	46	110	0.4065469999999995
chr12-055688722-CAAAAA-CAAAAAA	chr12	55688722	CAAAAA	CAAAAAA	5976204	ExcessHet	0	none	0.055858	5	110	0.055858
chr12-055688722-CAAAAA-CAAAAAAA	chr12	55688722	CAAAAA	CAAAAAAA	5976204	ExcessHet	0	none	0.003092	0	110	0.003092
chr12-055688722-CAAAAA-CAAAAAAAA	chr12	55688722	CAAAAA	CAAAAAAAA	5976204	ExcessHet	0	none	1.88e-4	0	110	1.88e-4
chr12-055688722-CAAAAA-CAAAAAAAAA	chr12	55688722	CAAAAA	CAAAAAAAAA	5976204	ExcessHet	0	none	9e-6	0	110	9e-6
chr12-055688722-CAAAAA-CAAAAAAAAAA	chr12	55688722	CAAAAA	CAAAAAAAAAA	5976204	ExcessHet	0	none	0	0	110	1e-6
chr12-055688722-CAAAAA-CAAAAAAAAAAA	chr12	55688722	CAAAAA	CAAAAAAAAAAA	5976204	ExcessHet	0	none	9e-6	0	110	9e-6
chr12-055688722-CAAAAA-CAAAAAAAAAAAAA	chr12	55688722	CAAAAA	CAAAAAAAAAAAAA	5976204	ExcessHet	0	none	0	0	110	1e-6
chr12-055688722-CAAAAA-CAAAAAAAAAAAAAA	chr12	55688722	CAAAAA	CAAAAAAAAAAAAAA	5976204	ExcessHet	0	none	0	0	110	1e-6
chr12-055688722-CAAAAA-CAACAAAAAAAA	chr12	55688722	CAAAAA	CAACAAAAAAAA	5976204	ExcessHet	0	none	0	0	110	1e-6
chr12-055688736-AG-*	chr12	55688736	AG	*	1872076	PASS	0	none	2.720000000000003e-4	0	106	2.720000000000003e-4
chr12-055688736-AG-A	chr12	55688736	AG	A	1872076	PASS	5.5062e-4	afr	9.160000000000004e-4	0	106	9.160000000000004e-4
chr12-055688736-AG-AAAAAAGG	chr12	55688736	AG	AAAAAAGG	1872076	PASS	0	none	0	0	106	1e-6
chr12-055688736-AG-AAAAAGG	chr12	55688736	AG	AAAAAGG	1872076	PASS	0	none	0	0	106	1e-6
chr12-055688736-AG-AAAGG	chr12	55688736	AG	AAAGG	1872076	PASS	0	none	0	0	106	1e-6
chr12-055688736-AG-AAAGTG	chr12	55688736	AG	AAAGTG	1872076	PASS	0	none	0	0	106	1e-6
chr12-055688736-AG-AAGG	chr12	55688736	AG	AAGG	1872076	PASS	0	none	7.099999999999998e-5	0	106	7.099999999999998e-5
chr12-055688736-AG-AATG	chr12	55688736	AG	AATG	1872076	PASS	0	none	0	0	106	1e-6
chr12-055688736-AG-AGG	chr12	55688736	AG	AGG	1872076	PASS	0	none	0.00191499999999999	0	106	0.00191499999999999
chr12-055688736-AG-AGGG	chr12	55688736	AG	AGGG	1872076	PASS	0	none	3.6999999999999985e-5	0	106	3.6999999999999985e-5
chr12-055688736-AG-CG	chr12	55688736	AG	CG	1872076	PASS	0	none	0	0	106	1e-6
chr12-055688736-AG-GG	chr12	55688736	AG	GG	1872076	PASS	0	none	0.10401100000000002	11	106	0.10401100000000002
chr12-055688784-A-G	chr12	55688784	A	G	1721536	PASS	0.064478	mid	0.05036000000000001	6	132	0.064478
chr12-055688895-G-A	chr12	55688895	G	A	2661	PASS	1.163e-4	nfe	0	1	134	1.163e-4
chr12-055689001-C-G	chr12	55689001	C	G	11967948	PASS	0.92666	eas	0.5119920000000007	66	134	0.92666
chr12-055689055-C-T	chr12	55689055	C	T	31293	PASS	0.011308	amr	0.00229	1	134	0.011308
chr12-055692808-G-A	chr12	55692808	G	A	209310	PASS	0.012848	amr	0.003651	1	134	0.012848
chr12-055692822-AC-A	chr12	55692822	AC	A	231466.97	PASS	0.0082065	mid	0.002816	1	134	0.0082065
chr12-055693152-T-C	chr12	55693152	T	C	75133	PASS	0.01216	amr	0.002314	1	134	0.01216
chr12-055693209-C-T	chr12	55693209	C	T	347499	PASS	0.016986	mid	0.005365	1	134	0.016986
chr12-055693360-CTTTT-*	chr12	55693360	CTTTT	*	4342970	ExcessHet	0	none	2.2999999999999995e-4	0	128	2.2999999999999995e-4
chr12-055693360-CTTTT-C	chr12	55693360	CTTTT	C	4342970	ExcessHet	1.284e-5	nfe	9e-6	0	128	1.284e-5
chr12-055693360-CTTTT-CT	chr12	55693360	CTTTT	CT	4342970	ExcessHet	0	none	6.330000000000003e-4	0	128	6.330000000000003e-4
chr12-055693360-CTTTT-CTT	chr12	55693360	CTTTT	CTT	4342970	ExcessHet	0	none	0.01846	2	128	0.01846
chr12-055693360-CTTTT-CTTT	chr12	55693360	CTTTT	CTTT	4342970	ExcessHet	0	none	0.4192349999999997	54	128	0.4192349999999997
chr12-055693360-CTTTT-CTTTTT	chr12	55693360	CTTTT	CTTTTT	4342970	ExcessHet	0	none	0.03603800000000001	7	128	0.03603800000000001
chr12-055693360-CTTTT-CTTTTTT	chr12	55693360	CTTTT	CTTTTTT	4342970	ExcessHet	0	none	5.41e-4	1	128	5.41e-4
chr12-055693360-CTTTT-TTTTT	chr12	55693360	CTTTT	TTTTT	4342970	ExcessHet	0	none	0.01000499999999998	0	128	0.01000499999999998
chr12-055694186-C-G	chr12	55694186	C	G	69712	PASS	0.012162	amr	7.510000000000005e-4	1	134	0.012162
chr12-055694422-T-C	chr12	55694422	T	C	72012470	PASS	0.93381	eas	0.5554200000000001	67	134	0.93381
chr12-055694989-C-T	chr12	55694989	C	T	33017558	PASS	0.92652	eas	0.5128570000000006	66	134	0.92652
chr12-055695022-T-A	chr12	55695022	T	A	861297	PASS	0.17175	afr	0.02014600000000002	0	122	0.17175
chr12-055695022-T-G	chr12	55695022	T	G	861297	PASS	3.725e-4	eas	0.00105999999999999	0	122	0.00105999999999999
chr12-055695115-G-T	chr12	55695115	G	T	2269	PASS	1.4453e-4	nfe	9e-6	1	134	1.4453e-4
chr12-055695128-C-T	chr12	55695128	C	T	14488104	PASS	0.92503	eas	0.5081500000000007	66	134	0.92503
chr12-055695151-G-A	chr12	55695151	G	A	55189	PASS	0.0097722	amr	0.002415	1	134	0.0097722
chr12-055695185-C-G	chr12	55695185	C	G	13764792	PASS	0.92487	eas	0.49356799999999945	66	134	0.92487
chr12-055695425-C-T	chr12	55695425	C	T	13325993	PASS	0.92482	eas	0.5144530000000006	65	132	0.92482
chr12-055695503-T-A	chr12	55695503	T	A	6241	PASS	0.023217	nfe	0.005272	1	22	0.023217
chr12-055695503-T-C	chr12	55695503	T	C	6241	PASS	6.2081e-4	nfe	2.500000000000001e-4	0	22	6.2081e-4
chr12-055695503-T-G	chr12	55695503	T	G	6241	PASS	2.7036e-4	nfe	0	0	22	2.7036e-4
chr12-055695518-T-A	chr12	55695518	T	A	1912	PASS	0.0030049	nfe	0.00139499999999999	1	22	0.0030049
chr12-055695518-T-C	chr12	55695518	T	C	1912	PASS	2.45e-6	nfe	2.2000000000000003e-5	0	22	2.2000000000000003e-5
chr12-055695523-T-A	chr12	55695523	T	A	648	PASS	3.8824e-4	nfe	4.260000000000005e-4	1	38	4.260000000000005e-4
chr12-055695523-T-G	chr12	55695523	T	G	648	PASS	0	none	0	0	38	1e-6
chr12-055695560-A-G	chr12	55695560	A	G	714359	PASS	0.023953	nfe	0.015643	1	134	0.023953
chr12-055695573-C-T	chr12	55695573	C	T	22056153	PASS	0.92674	eas	0.5145350000000006	66	134	0.92674
chr12-055695770-T-C	chr12	55695770	T	C	12975532	PASS	0.93192	eas	0.552305	67	132	0.93192
chr12-055696254-C-T	chr12	55696254	C	T	25024237	PASS	0.92564	eas	0.5156440000000007	66	134	0.92564
chr12-055696342-C-T	chr12	55696342	C	T	50733	PASS	0.011524	amr	6.800000000000003e-4	1	134	0.011524
chr12-055697046-C-G	chr12	55697046	C	G	1083	PASS	1.214e-5	nfe	0	1	134	1.214e-5
chr12-055697160-A-AC	chr12	55697160	A	AC	68346.97	PASS	0.010796	amr	7.980000000000003e-4	1	134	0.010796
chr12-055697833-A-G	chr12	55697833	A	G	66911769	PASS	0.93404	eas	0.5556090000000001	67	134	0.93404
chr12-055698644-G-T	chr12	55698644	G	T	1080949	PASS	0.014062	nfe	0.01115599999999999	2	134	0.014062
chr12-055698884-C-T	chr12	55698884	C	T	3073551	PASS	0.058526	nfe	0.03639	7	134	0.058526
chr12-055698898-C-A	chr12	55698898	C	A	5062548	PASS	1.7742e-4	nfe	9e-6	0	134	1.7742e-4
chr12-055698898-C-T	chr12	55698898	C	T	5062548	PASS	0.10367	mid	0.07219200000000002	13	134	0.10367
chr12-055698924-G-A	chr12	55698924	G	A	103177	PASS	0.011647	amr	0.002465	1	134	0.011647
chr12-055699609-C-T	chr12	55699609	C	T	235543	PASS	0.019012	mid	0.01188499999999999	3	122	0.019012
chr12-055699704-C-G	chr12	55699704	C	G	1243	PASS	5.65e-6	nfe	0	1	132	5.65e-6
chr12-055700033-T-G	chr12	55700033	T	G	27984118	PASS	0.93462	eas	0.6313940000000005	75	134	0.93462
chr12-055700567-G-A	chr12	55700567	G	A	808	PASS	2.034e-5	nfe	0	1	134	2.034e-5
chr12-055701164-G-A	chr12	55701164	G	A	5770852	PASS	0.10173	nfe	0.06785300000000001	7	134	0.10173
chr12-055702690-A-G	chr12	55702690	A	G	13091831	PASS	0.92649	eas	0.5144540000000006	67	134	0.92649
chr12-055702816-AACACAC-A	chr12	55702816	AACACAC	A	4347194.97	ExcessHet	1.64e-6	nfe	9e-6	0	120	9e-6
chr12-055702816-AACACAC-AAC	chr12	55702816	AACACAC	AAC	4347194.97	ExcessHet	0	none	8.210000000000002e-4	0	120	8.210000000000002e-4
chr12-055702816-AACACAC-AACAC	chr12	55702816	AACACAC	AACAC	4347194.97	ExcessHet	0	none	0.15873800000000002	15	120	0.15873800000000002
chr12-055702816-AACACAC-AACACACAC	chr12	55702816	AACACAC	AACACACAC	4347194.97	ExcessHet	0	none	0.002264	0	120	0.002264
chr12-055702816-AACACAC-AACACACACAC	chr12	55702816	AACACAC	AACACACACAC	4347194.97	ExcessHet	0	none	0.00159499999999999	0	120	0.00159499999999999
chr12-055702816-AACACAC-AACACACACACAC	chr12	55702816	AACACAC	AACACACACACAC	4347194.97	ExcessHet	0	none	0.04892900000000001	6	120	0.04892900000000001
chr12-055702816-AACACAC-AACACACACACACAC	chr12	55702816	AACACAC	AACACACACACACAC	4347194.97	ExcessHet	0	none	1.88e-4	0	120	1.88e-4
chr12-055703032-T-C	chr12	55703032	T	C	42218444	PASS	0.92767	eas	0.5181330000000006	67	134	0.92767
chr12-055703100-C-A	chr12	55703100	C	A	1455038	PASS	0.026009	nfe	0.020787	4	134	0.026009
chr12-055703100-C-T	chr12	55703100	C	T	1455038	PASS	1.83e-5	nfe	0	0	134	1.83e-5
chr12-055703241-A-C	chr12	55703241	A	C	24315809	PASS	0.93029	eas	0.5176730000000006	67	134	0.93029
chr12-055703264-C-A	chr12	55703264	C	A	21946	PASS	9.8552e-4	nfe	3.820000000000003e-4	1	134	9.8552e-4
chr12-055703277-GAGA-*	chr12	55703277	GAGA	*	20884	PASS	0	none	0	0	134	1e-6
chr12-055703277-GAGA-G	chr12	55703277	GAGA	G	20884	PASS	0	none	9e-6	0	134	9e-6
chr12-055703277-GAGA-TAGA	chr12	55703277	GAGA	TAGA	20884	PASS	0	none	3.820000000000003e-4	1	134	3.820000000000003e-4
chr12-055707833-C-A	chr12	55707833	C	A	17411	PASS	0.010395	amr	7.740000000000004e-4	1	134	0.010395
chr12-055708028-A-G	chr12	55708028	A	G	3666629	PASS	0.92161	eas	0.436982	0	4	0.92161
chr12-055712110-G-A	chr12	55712110	G	A	414509	PASS	0.013978	nfe	0.01078999999999998	2	134	0.013978
chr12-055712193-G-A	chr12	55712193	G	A	7689557	PASS	0.33285	eas	0.20544	43	134	0.33285
chr12-055716002-G-C	chr12	55716002	G	C	1593539	PASS	0.36291	afr	0.079213	6	134	0.36291
chr12-055716002-G-T	chr12	55716002	G	T	1593539	PASS	1.123e-5	afr	0	0	134	1.123e-5
chr12-055716040-C-T	chr12	55716040	C	T	199311	PASS	0.027369	afr	0.00794999999999998	1	134	0.027369
chr12-055716475-T-G	chr12	55716475	T	G	146	PASS	6.81e-6	nfe	8.9e-5	0	90	8.9e-5
chr12-055716492-C-T	chr12	55716492	C	T	175305	PASS	0.03481	nfe	0.018713	4	108	0.03481
chr12-055716580-G-A	chr12	55716580	G	A	186656	PASS	0.039202	mid	0.02381500000000002	5	112	0.039202
chr12-055716679-G-A	chr12	55716679	G	A	4144	PASS	0.0012262	nfe	4.05e-4	1	126	0.0012262
chr12-055716989-G-A	chr12	55716989	G	A	18790	PASS	0.0022119	nfe	7.040000000000005e-4	1	134	0.0022119
chr12-055719934-C-G	chr12	55719934	C	G	48249	PASS	0.015565	nfe	0.00917899999999998	1	58	0.015565
chr12-055720863-GAC-AAC	chr12	55720863	GAC	AAC	114	VQSRTrancheINDEL99.50to99.90	0	none	0	0	42	1e-6
chr12-055720863-GAC-G	chr12	55720863	GAC	G	114	VQSRTrancheINDEL99.50to99.90	0	none	9e-6	0	42	9e-6
chr12-055720883-CAAAAAAAAAAAA-AAAAAAAAAAAAA	chr12	55720883	CAAAAAAAAAAAA	AAAAAAAAAAAAA	666377	PASS	0	none	2.2000000000000003e-5	0	0	2.2000000000000003e-5
chr12-055720883-CAAAAAAAAAAAA-C	chr12	55720883	CAAAAAAAAAAAA	C	666377	PASS	0	none	3.6999999999999985e-5	0	0	3.6999999999999985e-5
chr12-055720883-CAAAAAAAAAAAA-CA	chr12	55720883	CAAAAAAAAAAAA	CA	666377	PASS	0	none	0.00156499999999999	0	0	0.00156499999999999
chr12-055720883-CAAAAAAAAAAAA-CAA	chr12	55720883	CAAAAAAAAAAAA	CAA	666377	PASS	0	none	7.710000000000004e-4	0	0	7.710000000000004e-4
chr12-055720883-CAAAAAAAAAAAA-CAAA	chr12	55720883	CAAAAAAAAAAAA	CAAA	666377	PASS	0	none	2.2000000000000003e-5	0	0	2.2000000000000003e-5
chr12-055720883-CAAAAAAAAAAAA-CAAAA	chr12	55720883	CAAAAAAAAAAAA	CAAAA	666377	PASS	0	none	9e-6	0	0	9e-6
chr12-055720883-CAAAAAAAAAAAA-CAAAAA	chr12	55720883	CAAAAAAAAAAAA	CAAAAA	666377	PASS	0	none	5.2999999999999994e-5	0	0	5.2999999999999994e-5
chr12-055720883-CAAAAAAAAAAAA-CAAAAAA	chr12	55720883	CAAAAAAAAAAAA	CAAAAAA	666377	PASS	0	none	6.540000000000003e-4	0	0	6.540000000000003e-4
chr12-055720883-CAAAAAAAAAAAA-CAAAAAAA	chr12	55720883	CAAAAAAAAAAAA	CAAAAAAA	666377	PASS	0	none	0.002182	0	0	0.002182
chr12-055720883-CAAAAAAAAAAAA-CAAAAAAAA	chr12	55720883	CAAAAAAAAAAAA	CAAAAAAAA	666377	PASS	0	none	0.00807599999999999	0	0	0.00807599999999999
chr12-055720883-CAAAAAAAAAAAA-CAAAAAAAAA	chr12	55720883	CAAAAAAAAAAAA	CAAAAAAAAA	666377	PASS	0	none	0.02464	0	0	0.02464
chr12-055720883-CAAAAAAAAAAAA-CAAAAAAAAAA	chr12	55720883	CAAAAAAAAAAAA	CAAAAAAAAAA	666377	PASS	0	none	0.06144700000000002	0	0	0.06144700000000002
chr12-055720883-CAAAAAAAAAAAA-CAAAAAAAAAAA	chr12	55720883	CAAAAAAAAAAAA	CAAAAAAAAAAA	666377	PASS	0	none	0.124304	0	0	0.124304
chr12-055720883-CAAAAAAAAAAAA-CAAAAAAAAAAAAA	chr12	55720883	CAAAAAAAAAAAA	CAAAAAAAAAAAAA	666377	PASS	0	none	0.08095600000000001	0	0	0.08095600000000001
chr12-055720883-CAAAAAAAAAAAA-CAAAAAAAAAAAAAA	chr12	55720883	CAAAAAAAAAAAA	CAAAAAAAAAAAAAA	666377	PASS	0	none	0.03694800000000001	0	0	0.03694800000000001
chr12-055720883-CAAAAAAAAAAAA-CAAAAAAAAAAAAAAA	chr12	55720883	CAAAAAAAAAAAA	CAAAAAAAAAAAAAAA	666377	PASS	0	none	0.00944999999999999	0	0	0.00944999999999999
chr12-055720883-CAAAAAAAAAAAA-CAAAAAAAAAAAAAAAA	chr12	55720883	CAAAAAAAAAAAA	CAAAAAAAAAAAAAAAA	666377	PASS	0	none	0.001983	0	0	0.001983
chr12-055720883-CAAAAAAAAAAAA-CAAAAAAAAAAAAAAAAA	chr12	55720883	CAAAAAAAAAAAA	CAAAAAAAAAAAAAAAAA	666377	PASS	0	none	5.850000000000005e-4	0	0	5.850000000000005e-4
chr12-055720883-CAAAAAAAAAAAA-CAAAAAAAAAAAAAAAAAA	chr12	55720883	CAAAAAAAAAAAA	CAAAAAAAAAAAAAAAAAA	666377	PASS	0	none	2.500000000000001e-4	0	0	2.500000000000001e-4
chr12-055720883-CAAAAAAAAAAAA-CAAAAAAAAAAAAAAAAAAA	chr12	55720883	CAAAAAAAAAAAA	CAAAAAAAAAAAAAAAAAAA	666377	PASS	0	none	1.0699999999999996e-4	0	0	1.0699999999999996e-4
chr12-055720907-G-*	chr12	55720907	G	*	6634	VQSRTrancheSNP99.80to99.90	0	none	5.160000000000003e-4	0	12	5.160000000000003e-4
chr12-055720907-G-A	chr12	55720907	G	A	6634	VQSRTrancheSNP99.80to99.90	0.0029488	sas	0.002058	0	12	0.0029488
chr12-055720907-G-T	chr12	55720907	G	T	6634	VQSRTrancheSNP99.80to99.90	0.0037271	nfe	0.00435	0	12	0.00435
chr12-055720913-T-A	chr12	55720913	T	A	1286	VQSRTrancheSNP99.80to99.90	5.1325e-4	eas	0.001961	0	42	0.001961
chr12-055720913-T-C	chr12	55720913	T	C	1286	VQSRTrancheSNP99.80to99.90	0	none	3.6999999999999985e-5	0	42	3.6999999999999985e-5
chr12-055720918-T-A	chr12	55720918	T	A	1119	VQSRTrancheSNP99.70to99.80	4.7527e-4	eas	0.00171399999999999	1	34	0.00171399999999999
chr12-055720918-T-C	chr12	55720918	T	C	1119	VQSRTrancheSNP99.70to99.80	0	none	0	0	34	1e-6
chr12-055721801-C-T	chr12	55721801	C	T	13006061	PASS	0.32576	sas	0.202043	21	134	0.32576
chr12-055721994-C-A	chr12	55721994	C	A	7053147	PASS	0.32961	sas	0.20935	21	134	0.32961
chr12-055722001-C-T	chr12	55722001	C	T	4357749	PASS	0.37281	afr	0.12233700000000002	8	134	0.37281
chr12-055722099-T-C	chr12	55722099	T	C	2010149	PASS	0.37832	afr	0.120213	8	134	0.37832
chr12-055722250-A-C	chr12	55722250	A	C	493	PASS	0	none	0	0	46	1e-6
chr12-055722250-A-G	chr12	55722250	A	G	493	PASS	1.425e-5	nfe	2.2000000000000003e-5	1	46	2.2000000000000003e-5
chr12-055722315-T-A	chr12	55722315	T	A	1949797	PASS	0.80368	afr	0.4756579999999995	0	0	0.80368
chr12-055722315-T-C	chr12	55722315	T	C	1949797	PASS	0	none	0	0	0	1e-6
chr12-055723786-C-T	chr12	55723786	C	T	2181633	PASS	0.10683	nfe	0.07497900000000002	9	134	0.10683
chr12-055723916-C-G	chr12	55723916	C	G	3678527	PASS	0.33899	afr	0.070665	5	134	0.33899
chr12-055725200-G-A	chr12	55725200	G	A	79	PASS	0	none	9e-6	0	40	9e-6
chr12-055725342-C-*	chr12	55725342	C	*	1563	PASS	0	none	0	0	134	1e-6
chr12-055725342-C-G	chr12	55725342	C	G	1563	PASS	4.6e-6	nfe	2.2000000000000003e-5	1	134	2.2000000000000003e-5
chr12-055725343-C-G	chr12	55725343	C	G	1991	PASS	0	none	9e-6	0	134	9e-6
chr12-055725343-C-T	chr12	55725343	C	T	1991	PASS	4.6e-6	nfe	2.2000000000000003e-5	1	134	2.2000000000000003e-5
chr12-055725460-A-G	chr12	55725460	A	G	65435	PASS	0.0043103	nfe	0.00264	1	134	0.0043103
chr12-055726312-C-T	chr12	55726312	C	T	1046122	PASS	0.13508	nfe	0.07393000000000001	9	132	0.13508
chr12-055726329-GA-AA	chr12	55726329	GA	AA	5441	VQSRTrancheINDEL99.50to99.90	0	none	1.0799999999999996e-4	0	84	1.0799999999999996e-4
chr12-055726329-GA-CA	chr12	55726329	GA	CA	5441	VQSRTrancheINDEL99.50to99.90	0	none	0	0	84	1e-6
chr12-055726329-GA-G	chr12	55726329	GA	G	5441	VQSRTrancheINDEL99.50to99.90	0	none	9e-6	0	84	9e-6
chr12-055726329-GA-GAA	chr12	55726329	GA	GAA	5441	VQSRTrancheINDEL99.50to99.90	0	none	0	0	84	1e-6
chr12-055726329-GA-GTTTTTTTA	chr12	55726329	GA	GTTTTTTTA	5441	VQSRTrancheINDEL99.50to99.90	0	none	0	0	84	1e-6
chr12-055726329-GA-TA	chr12	55726329	GA	TA	5441	VQSRTrancheINDEL99.50to99.90	0	none	0.006723	0	84	0.006723
chr12-055726334-CTTTTTTTTTTTT-*	chr12	55726334	CTTTTTTTTTTTT	*	1779218	ExcessHet	0	none	7.950000000000004e-4	0	12	7.950000000000004e-4
chr12-055726334-CTTTTTTTTTTTT-ATTTTTTTTTTTT	chr12	55726334	CTTTTTTTTTTTT	ATTTTTTTTTTTT	1779218	ExcessHet	0	none	2.720000000000003e-4	0	12	2.720000000000003e-4
chr12-055726334-CTTTTTTTTTTTT-C	chr12	55726334	CTTTTTTTTTTTT	C	1779218	ExcessHet	4.478e-5	nfe	3.6999999999999985e-5	0	12	4.478e-5
chr12-055726334-CTTTTTTTTTTTT-CT	chr12	55726334	CTTTTTTTTTTTT	CT	1779218	ExcessHet	0	none	0	0	12	1e-6
chr12-055726334-CTTTTTTTTTTTT-CTT	chr12	55726334	CTTTTTTTTTTTT	CTT	1779218	ExcessHet	0	none	3.6999999999999985e-5	0	12	3.6999999999999985e-5
chr12-055726334-CTTTTTTTTTTTT-CTTT	chr12	55726334	CTTTTTTTTTTTT	CTTT	1779218	ExcessHet	0	none	9e-6	0	12	9e-6
chr12-055726334-CTTTTTTTTTTTT-CTTTT	chr12	55726334	CTTTTTTTTTTTT	CTTTT	1779218	ExcessHet	0	none	1.47e-4	0	12	1.47e-4
chr12-055726334-CTTTTTTTTTTTT-CTTTTT	chr12	55726334	CTTTTTTTTTTTT	CTTTTT	1779218	ExcessHet	0	none	8.190000000000003e-4	0	12	8.190000000000003e-4
chr12-055726334-CTTTTTTTTTTTT-CTTTTTT	chr12	55726334	CTTTTTTTTTTTT	CTTTTTT	1779218	ExcessHet	0	none	0.002431	1	12	0.002431
chr12-055726334-CTTTTTTTTTTTT-CTTTTTTT	chr12	55726334	CTTTTTTTTTTTT	CTTTTTTT	1779218	ExcessHet	0	none	0.00689	0	12	0.00689
chr12-055726334-CTTTTTTTTTTTT-CTTTTTTTT	chr12	55726334	CTTTTTTTTTTTT	CTTTTTTTT	1779218	ExcessHet	0	none	0.020797	0	12	0.020797
chr12-055726334-CTTTTTTTTTTTT-CTTTTTTTTT	chr12	55726334	CTTTTTTTTTTTT	CTTTTTTTTT	1779218	ExcessHet	0	none	0.05525600000000001	2	12	0.05525600000000001
chr12-055726334-CTTTTTTTTTTTT-CTTTTTTTTTT	chr12	55726334	CTTTTTTTTTTTT	CTTTTTTTTTT	1779218	ExcessHet	0	none	0.11587700000000002	1	12	0.11587700000000002
chr12-055726334-CTTTTTTTTTTTT-CTTTTTTTTTTT	chr12	55726334	CTTTTTTTTTTTT	CTTTTTTTTTTT	1779218	ExcessHet	0	none	0.183591	2	12	0.183591
chr12-055726334-CTTTTTTTTTTTT-CTTTTTTTTTTTTT	chr12	55726334	CTTTTTTTTTTTT	CTTTTTTTTTTTTT	1779218	ExcessHet	0	none	0.137079	0	12	0.137079
chr12-055726334-CTTTTTTTTTTTT-CTTTTTTTTTTTTTT	chr12	55726334	CTTTTTTTTTTTT	CTTTTTTTTTTTTTT	1779218	ExcessHet	0	none	0.03526200000000002	0	12	0.03526200000000002
chr12-055726334-CTTTTTTTTTTTT-CTTTTTTTTTTTTTTT	chr12	55726334	CTTTTTTTTTTTT	CTTTTTTTTTTTTTTT	1779218	ExcessHet	0	none	0.007045	0	12	0.007045
chr12-055726334-CTTTTTTTTTTTT-CTTTTTTTTTTTTTTTT	chr12	55726334	CTTTTTTTTTTTT	CTTTTTTTTTTTTTTTT	1779218	ExcessHet	0	none	0.00168799999999999	0	12	0.00168799999999999
chr12-055726334-CTTTTTTTTTTTT-CTTTTTTTTTTTTTTTTT	chr12	55726334	CTTTTTTTTTTTT	CTTTTTTTTTTTTTTTTT	1779218	ExcessHet	0	none	3.810000000000003e-4	0	12	3.810000000000003e-4
chr12-055726334-CTTTTTTTTTTTT-CTTTTTTTTTTTTTTTTTT	chr12	55726334	CTTTTTTTTTTTT	CTTTTTTTTTTTTTTTTTT	1779218	ExcessHet	0	none	3.6999999999999985e-5	0	12	3.6999999999999985e-5
chr12-055726334-CTTTTTTTTTTTT-CTTTTTTTTTTTTTTTTTTT	chr12	55726334	CTTTTTTTTTTTT	CTTTTTTTTTTTTTTTTTTT	1779218	ExcessHet	0	none	1.0699999999999996e-4	0	12	1.0699999999999996e-4
chr12-055726334-CTTTTTTTTTTTT-CTTTTTTTTTTTTTTTTTTTT	chr12	55726334	CTTTTTTTTTTTT	CTTTTTTTTTTTTTTTTTTTT	1779218	ExcessHet	0	none	9e-6	0	12	9e-6
chr12-055726334-CTTTTTTTTTTTT-CTTTTTTTTTTTTTTTTTTTTT	chr12	55726334	CTTTTTTTTTTTT	CTTTTTTTTTTTTTTTTTTTTT	1779218	ExcessHet	0	none	3.6999999999999985e-5	0	12	3.6999999999999985e-5
chr12-055726334-CTTTTTTTTTTTT-CTTTTTTTTTTTTTTTTTTTTTT	chr12	55726334	CTTTTTTTTTTTT	CTTTTTTTTTTTTTTTTTTTTTT	1779218	ExcessHet	0	none	9e-6	0	12	9e-6
chr12-055726334-CTTTTTTTTTTTT-CTTTTTTTTTTTTTTTTTTTTTTTTT	chr12	55726334	CTTTTTTTTTTTT	CTTTTTTTTTTTTTTTTTTTTTTTTT	1779218	ExcessHet	0	none	0	0	12	1e-6
chr12-055726334-CTTTTTTTTTTTT-CTTTTTTTTTTTTTTTTTTTTTTTTTTT	chr12	55726334	CTTTTTTTTTTTT	CTTTTTTTTTTTTTTTTTTTTTTTTTTT	1779218	ExcessHet	0	none	0	0	12	1e-6
chr12-055726334-CTTTTTTTTTTTT-CTTTTTTTTTTTTTTTTTTTTTTTTTTTTT	chr12	55726334	CTTTTTTTTTTTT	CTTTTTTTTTTTTTTTTTTTTTTTTTTTTT	1779218	ExcessHet	0	none	0	0	12	1e-6
chr12-055726334-CTTTTTTTTTTTT-CTTTTTTTTTTTTTTTTTTTTTTTTTTTTTTTT	chr12	55726334	CTTTTTTTTTTTT	CTTTTTTTTTTTTTTTTTTTTTTTTTTTTTTTT	1779218	ExcessHet	0	none	0	0	12	1e-6
chr12-055726334-CTTTTTTTTTTTT-TTTTTTTTTTTTT	chr12	55726334	CTTTTTTTTTTTT	TTTTTTTTTTTTT	1779218	ExcessHet	0	none	0.01104099999999999	0	12	0.01104099999999999
chr12-055726335-T-*	chr12	55726335	T	*	61	PASS	0	none	0.37650399999999967	7	18	0.37650399999999967
chr12-055726335-T-A	chr12	55726335	T	A	61	PASS	5.9081e-4	nfe	2.93e-4	0	18	5.9081e-4
chr12-055726338-T-*	chr12	55726338	T	*	75	PASS	0	none	0.03416600000000001	2	88	0.03416600000000001
chr12-055726338-T-A	chr12	55726338	T	A	75	PASS	2.5e-6	nfe	3.6999999999999985e-5	0	88	3.6999999999999985e-5
chr12-055726338-T-C	chr12	55726338	T	C	75	PASS	0	none	0	0	88	1e-6
chr12-055726360-G-*	chr12	55726360	G	*	156	PASS	0	none	1.27e-4	0	32	1.27e-4
chr12-055726360-G-T	chr12	55726360	G	T	156	PASS	1.091e-5	nfe	1.87e-4	1	32	1.87e-4
chr12-055726437-C-T	chr12	55726437	C	T	15483	PASS	0.0023871	nfe	7.740000000000004e-4	1	130	0.0023871
chr12-055726630-T-C	chr12	55726630	T	C	244454	PASS	0.093102	afr	0.01141799999999998	1	134	0.093102
chr12-055726739-G-A	chr12	55726739	G	A	358134	PASS	0.074924	afr	0.01076399999999998	1	134	0.074924
chr12-055726805-C-T	chr12	55726805	C	T	1407396	PASS	0.057766	mid	0.03085900000000002	4	134	0.057766
chr12-055726984-A-G	chr12	55726984	A	G	543382	PASS	0.13521	afr	0.01396099999999998	1	134	0.13521
chr12-055727295-A-AT	chr12	55727295	A	AT	3409.97	PASS	1.4148e-4	nfe	9e-6	1	134	1.4148e-4
chr12-055727665-G-C	chr12	55727665	G	C	530488	PASS	0.40636	afr	0.107233	6	88	0.40636
chr12-055727670-GCCCCC-G	chr12	55727670	GCCCCC	G	772853.97	PASS	0	none	0	0	70	1e-6
chr12-055727670-GCCCCC-GACCCCC	chr12	55727670	GCCCCC	GACCCCC	772853.97	PASS	0	none	0	0	70	1e-6
chr12-055727670-GCCCCC-GCCCCCC	chr12	55727670	GCCCCC	GCCCCCC	772853.97	PASS	0	none	0.17513800000000002	16	70	0.17513800000000002
chr12-055727670-GCCCCC-GCCCCCCC	chr12	55727670	GCCCCC	GCCCCCCC	772853.97	PASS	0	none	0	0	70	1e-6
chr12-055727680-T-C	chr12	55727680	T	C	63	PASS	0	none	0	0	62	1e-6
chr12-055727680-T-G	chr12	55727680	T	G	63	PASS	0	none	2.2000000000000003e-5	0	62	2.2000000000000003e-5
chr12-055727680-T-TC	chr12	55727680	T	TC	63	PASS	0	none	0	0	62	1e-6
chr12-055727709-T-G	chr12	55727709	T	G	681	PASS	1.693e-5	nfe	6.550000000000003e-4	0	32	6.550000000000003e-4
chr12-055727791-TAGAC-T	chr12	55727791	TAGAC	T	200810.97	PASS	0.13819	eas	0.03397200000000001	0	22	0.13819
chr12-055728290-G-A	chr12	55728290	G	A	3050	PASS	2.203e-5	nfe	2.2000000000000003e-5	1	134	2.203e-5
chr12-055728300-G-C	chr12	55728300	G	C	251972	PASS	0.011744	mid	0.007275	2	134	0.011744
chr12-055728379-T-*	chr12	55728379	T	*	31823	PASS	0	none	0	0	134	1e-6
chr12-055728379-T-C	chr12	55728379	T	C	31823	PASS	0.01709	amr	0.00103599999999999	1	134	0.01709
chr12-055728494-C-A	chr12	55728494	C	A	377	PASS	3.2e-7	nfe	0	1	134	1e-6
chr12-055728742-T-G	chr12	55728742	T	G	34	PASS	0	none	2.2000000000000003e-5	0	10	2.2000000000000003e-5
chr12-055728755-C-A	chr12	55728755	C	A	107	VQSRTrancheINDEL95.00to96.00	0	none	9e-6	0	12	9e-6
chr12-055728755-C-CA	chr12	55728755	C	CA	107	VQSRTrancheINDEL95.00to96.00	0	none	0	0	12	1e-6
chr12-055728755-C-T	chr12	55728755	C	T	107	VQSRTrancheINDEL95.00to96.00	0	none	9e-6	0	12	9e-6
chr12-055728758-CAAAAAA-AAAAAAA	chr12	55728758	CAAAAAA	AAAAAAA	106435	VQSRTrancheINDEL95.00to96.00	0	none	8.890000000000005e-4	0	4	8.890000000000005e-4
chr12-055728758-CAAAAAA-C	chr12	55728758	CAAAAAA	C	106435	VQSRTrancheINDEL95.00to96.00	0	none	0	0	4	1e-6
chr12-055728758-CAAAAAA-CAA	chr12	55728758	CAAAAAA	CAA	106435	VQSRTrancheINDEL95.00to96.00	0	none	2.2000000000000003e-5	0	4	2.2000000000000003e-5
chr12-055728758-CAAAAAA-CAAA	chr12	55728758	CAAAAAA	CAAA	106435	VQSRTrancheINDEL95.00to96.00	0	none	1.27e-4	0	4	1.27e-4
chr12-055728758-CAAAAAA-CAAAA	chr12	55728758	CAAAAAA	CAAAA	106435	VQSRTrancheINDEL95.00to96.00	0	none	0.0051919999999999996	0	4	0.0051919999999999996
chr12-055728758-CAAAAAA-CAAAAA	chr12	55728758	CAAAAAA	CAAAAA	106435	VQSRTrancheINDEL95.00to96.00	0	none	0.02958500000000001	0	4	0.02958500000000001
chr12-055728758-CAAAAAA-CAAAAAAA	chr12	55728758	CAAAAAA	CAAAAAAA	106435	VQSRTrancheINDEL95.00to96.00	0	none	0.02776000000000001	1	4	0.02776000000000001
chr12-055728758-CAAAAAA-CAAAAAAAA	chr12	55728758	CAAAAAA	CAAAAAAAA	106435	VQSRTrancheINDEL95.00to96.00	0	none	0.001959	0	4	0.001959
chr12-055728758-CAAAAAA-CAAAAAAAAA	chr12	55728758	CAAAAAA	CAAAAAAAAA	106435	VQSRTrancheINDEL95.00to96.00	0	none	1.0699999999999996e-4	0	4	1.0699999999999996e-4
chr12-055728759-A-*	chr12	55728759	A	*	97	PASS	0	none	0.03556900000000002	0	0	0.03556900000000002
chr12-055728759-A-C	chr12	55728759	A	C	97	PASS	1.457e-5	nfe	5.2999999999999994e-5	0	0	5.2999999999999994e-5
chr12-055728783-A-C	chr12	55728783	A	C	1373	PASS	1.992e-5	sas	0.00185999999999999	0	0	0.00185999999999999
chr12-055728783-A-G	chr12	55728783	A	G	1373	PASS	0	none	9e-6	0	0	9e-6
chr12-055728783-A-T	chr12	55728783	A	T	1373	PASS	0	none	9e-6	0	0	9e-6
chr12-055743278-C-T	chr12	55743278	C	T	102	PASS	0	none	6.999999999999998e-5	0	0	6.999999999999998e-5
chr12-055749979-C-T	chr12	55749979	C	T	80368	PASS	0.0072907	nfe	0.004212	2	134	0.0072907
chr12-055749996-TC-T	chr12	55749996	TC	T	2255.97	PASS	4.0743e-4	amr	2.2000000000000003e-5	1	134	4.0743e-4
chr12-055757077-A-G	chr12	55757077	A	G	627	PASS	0	none	1.87e-4	0	0	1.87e-4
chr12-055757281-ATT-A	chr12	55757281	ATT	A	48984.97	PASS	0	none	0	0	110	1e-6
chr12-055757281-ATT-AT	chr12	55757281	ATT	AT	48984.97	PASS	0	none	0.005387	0	110	0.005387
chr12-055757281-ATT-ATTT	chr12	55757281	ATT	ATTT	48984.97	PASS	0	none	0.01597500000000002	2	110	0.01597500000000002
chr12-055757281-ATT-ATTTT	chr12	55757281	ATT	ATTTT	48984.97	PASS	0	none	2.2000000000000003e-5	0	110	2.2000000000000003e-5
chr12-055757281-ATT-ATTTTT	chr12	55757281	ATT	ATTTTT	48984.97	PASS	0	none	9e-6	0	110	9e-6
chr12-055757281-ATT-ATTTTTT	chr12	55757281	ATT	ATTTTTT	48984.97	PASS	0	none	0	0	110	1e-6
chr12-055757281-ATT-ATTTTTTTT	chr12	55757281	ATT	ATTTTTTTT	48984.97	PASS	0	none	0	0	110	1e-6
chr12-055757507-T-C	chr12	55757507	T	C	4452871	PASS	0.32837	eas	0.2648719999999995	43	134	0.32837
chr12-055757571-G-*	chr12	55757571	G	*	19652	PASS	0	none	3.6999999999999985e-5	0	134	3.6999999999999985e-5
chr12-055757571-G-A	chr12	55757571	G	A	19652	PASS	0.017347	amr	9.87999999999999e-4	1	134	0.017347
chr12-055760444-GTAAATAAA-G	chr12	55760444	GTAAATAAA	G	512089.97	PASS	8.9283e-4	afr	2.7300000000000035e-4	0	134	8.9283e-4
chr12-055760444-GTAAATAAA-GTAAA	chr12	55760444	GTAAATAAA	GTAAA	512089.97	PASS	0	none	0.023591	3	134	0.023591
chr12-055760444-GTAAATAAA-GTAAATAAATAAA	chr12	55760444	GTAAATAAA	GTAAATAAATAAA	512089.97	PASS	0	none	0.00147299999999999	0	134	0.00147299999999999
chr12-055762515-G-A	chr12	55762515	G	A	7862	PASS	0	none	0.005013	0	0	0.005013
chr12-055789014-T-C	chr12	55789014	T	C	1149860	PASS	0.097511	mid	0.05023000000000002	8	134	0.097511
chr12-055789062-G-C	chr12	55789062	G	C	3595192	PASS	0.19078	nfe	0.15772100000000003	30	134	0.19078
chr12-055790521-T-C	chr12	55790521	T	C	16000	PASS	0.0020998	nfe	9.160000000000004e-4	2	134	0.0020998
chr12-055792535-CTTTTTT-C	chr12	55792535	CTTTTTT	C	3099.97	PASS	0	none	9e-6	0	0	9e-6
chr12-055792535-CTTTTTT-CT	chr12	55792535	CTTTTTT	CT	3099.97	PASS	0	none	9e-6	0	0	9e-6
chr12-055792535-CTTTTTT-CTT	chr12	55792535	CTTTTTT	CTT	3099.97	PASS	0	none	5.2999999999999994e-5	0	0	5.2999999999999994e-5
chr12-055792535-CTTTTTT-CTTT	chr12	55792535	CTTTTTT	CTTT	3099.97	PASS	0	none	1.87e-4	0	0	1.87e-4
chr12-055792535-CTTTTTT-CTTTT	chr12	55792535	CTTTTTT	CTTTT	3099.97	PASS	0	none	5.2999999999999994e-5	0	0	5.2999999999999994e-5
chr12-055792535-CTTTTTT-CTTTTT	chr12	55792535	CTTTTTT	CTTTTT	3099.97	PASS	0	none	8.420000000000002e-4	0	0	8.420000000000002e-4
chr12-055792535-CTTTTTT-CTTTTTTT	chr12	55792535	CTTTTTT	CTTTTTTT	3099.97	PASS	0	none	7.950000000000004e-4	0	0	7.950000000000004e-4
chr12-055792535-CTTTTTT-CTTTTTTTT	chr12	55792535	CTTTTTT	CTTTTTTTT	3099.97	PASS	0	none	5.2999999999999994e-5	0	0	5.2999999999999994e-5
chr12-055792535-CTTTTTT-CTTTTTTTTT	chr12	55792535	CTTTTTT	CTTTTTTTTT	3099.97	PASS	0	none	2.2000000000000003e-5	0	0	2.2000000000000003e-5
chr12-055792535-CTTTTTT-CTTTTTTTTTT	chr12	55792535	CTTTTTT	CTTTTTTTTTT	3099.97	PASS	0	none	9e-6	0	0	9e-6
chr12-055794534-G-A	chr12	55794534	G	A	7177	VQSRTrancheSNP99.80to99.90	0	none	9e-6	0	116	9e-6
chr12-055794534-G-C	chr12	55794534	G	C	7177	VQSRTrancheSNP99.80to99.90	0.0084165	nfe	0.004414	1	116	0.0084165
chr12-055794534-G-T	chr12	55794534	G	T	7177	VQSRTrancheSNP99.80to99.90	0	none	0	0	116	1e-6
chr12-055794948-A-G	chr12	55794948	A	G	414	PASS	1.7263e-4	nfe	3.6999999999999985e-5	1	4	1.7263e-4
chr12-055794948-A-T	chr12	55794948	A	T	414	PASS	3.606e-5	nfe	1.0699999999999996e-4	0	4	1.0699999999999996e-4
chr12-055794954-CT-*	chr12	55794954	CT	*	2560	VQSRTrancheINDEL99.90to99.95	0	none	6.999999999999998e-5	0	2	6.999999999999998e-5
chr12-055794954-CT-AT	chr12	55794954	CT	AT	2560	VQSRTrancheINDEL99.90to99.95	0	none	0.002157	0	2	0.002157
chr12-055794954-CT-C	chr12	55794954	CT	C	2560	VQSRTrancheINDEL99.90to99.95	1.207e-5	nfe	8.9e-5	0	2	8.9e-5
chr12-055794954-CT-CTT	chr12	55794954	CT	CTT	2560	VQSRTrancheINDEL99.90to99.95	0	none	0	0	2	1e-6
chr12-055794954-CT-TT	chr12	55794954	CT	TT	2560	VQSRTrancheINDEL99.90to99.95	0	none	0.00103199999999999	0	2	0.00103199999999999
chr12-055794957-TAAAAAAAAAAAAA-*	chr12	55794957	TAAAAAAAAAAAAA	*	266680	PASS	0	none	1.27e-4	0	10	1.27e-4
chr12-055794957-TAAAAAAAAAAAAA-AAAAAAAAAAAAAA	chr12	55794957	TAAAAAAAAAAAAA	AAAAAAAAAAAAAA	266680	PASS	0	none	0.00831099999999999	0	10	0.00831099999999999
chr12-055794957-TAAAAAAAAAAAAA-CAAAAAAAAAAAAA	chr12	55794957	TAAAAAAAAAAAAA	CAAAAAAAAAAAAA	266680	PASS	0	none	3.6999999999999985e-5	0	10	3.6999999999999985e-5
chr12-055794957-TAAAAAAAAAAAAA-GAAAAAAAAAAAAA	chr12	55794957	TAAAAAAAAAAAAA	GAAAAAAAAAAAAA	266680	PASS	0	none	2.2000000000000003e-5	0	10	2.2000000000000003e-5
chr12-055794957-TAAAAAAAAAAAAA-T	chr12	55794957	TAAAAAAAAAAAAA	T	266680	PASS	0.0014676	amr	0	0	10	0.0014676
chr12-055794957-TAAAAAAAAAAAAA-TA	chr12	55794957	TAAAAAAAAAAAAA	TA	266680	PASS	0	none	1.87e-4	0	10	1.87e-4
chr12-055794957-TAAAAAAAAAAAAA-TAA	chr12	55794957	TAAAAAAAAAAAAA	TAA	266680	PASS	0	none	0	0	10	1e-6
chr12-055794957-TAAAAAAAAAAAAA-TAAA	chr12	55794957	TAAAAAAAAAAAAA	TAAA	266680	PASS	0	none	9e-6	0	10	9e-6
chr12-055794957-TAAAAAAAAAAAAA-TAAAA	chr12	55794957	TAAAAAAAAAAAAA	TAAAA	266680	PASS	0	none	9e-6	0	10	9e-6
chr12-055794957-TAAAAAAAAAAAAA-TAAAAA	chr12	55794957	TAAAAAAAAAAAAA	TAAAAA	266680	PASS	0	none	2.93e-4	0	10	2.93e-4
chr12-055794957-TAAAAAAAAAAAAA-TAAAAAA	chr12	55794957	TAAAAAAAAAAAAA	TAAAAAA	266680	PASS	0	none	0.00100899999999999	0	10	0.00100899999999999
chr12-055794957-TAAAAAAAAAAAAA-TAAAAAAA	chr12	55794957	TAAAAAAAAAAAAA	TAAAAAAA	266680	PASS	0	none	3.590000000000004e-4	0	10	3.590000000000004e-4
chr12-055794957-TAAAAAAAAAAAAA-TAAAAAAAA	chr12	55794957	TAAAAAAAAAAAAA	TAAAAAAAA	266680	PASS	0	none	6.080000000000004e-4	0	10	6.080000000000004e-4
chr12-055794957-TAAAAAAAAAAAAA-TAAAAAAAAA	chr12	55794957	TAAAAAAAAAAAAA	TAAAAAAAAA	266680	PASS	0	none	0.002058	0	10	0.002058
chr12-055794957-TAAAAAAAAAAAAA-TAAAAAAAAAA	chr12	55794957	TAAAAAAAAAAAAA	TAAAAAAAAAA	266680	PASS	0	none	0.01153599999999998	0	10	0.01153599999999998
chr12-055794957-TAAAAAAAAAAAAA-TAAAAAAAAAAA	chr12	55794957	TAAAAAAAAAAAAA	TAAAAAAAAAAA	266680	PASS	0	none	0.03924000000000001	0	10	0.03924000000000001
chr12-055794957-TAAAAAAAAAAAAA-TAAAAAAAAAAAA	chr12	55794957	TAAAAAAAAAAAAA	TAAAAAAAAAAAA	266680	PASS	0	none	0.07387200000000001	1	10	0.07387200000000001
chr12-055794957-TAAAAAAAAAAAAA-TAAAAAAAAAAAAAA	chr12	55794957	TAAAAAAAAAAAAA	TAAAAAAAAAAAAAA	266680	PASS	0	none	0.045378	0	10	0.045378
chr12-055794957-TAAAAAAAAAAAAA-TAAAAAAAAAAAAAAA	chr12	55794957	TAAAAAAAAAAAAA	TAAAAAAAAAAAAAAA	266680	PASS	0	none	0.01085799999999999	0	10	0.01085799999999999
chr12-055794957-TAAAAAAAAAAAAA-TAAAAAAAAAAAAAAAA	chr12	55794957	TAAAAAAAAAAAAA	TAAAAAAAAAAAAAAAA	266680	PASS	0	none	0.002983	0	10	0.002983
chr12-055794957-TAAAAAAAAAAAAA-TAAAAAAAAAAAAAAAAA	chr12	55794957	TAAAAAAAAAAAAA	TAAAAAAAAAAAAAAAAA	266680	PASS	0	none	2.720000000000003e-4	0	10	2.720000000000003e-4
chr12-055794957-TAAAAAAAAAAAAA-TAAAAAAAAAAAAAAAAAA	chr12	55794957	TAAAAAAAAAAAAA	TAAAAAAAAAAAAAAAAAA	266680	PASS	0	none	6.999999999999998e-5	0	10	6.999999999999998e-5
chr12-055794957-TAAAAAAAAAAAAA-TAAAAAAAAAAAAAAAAAAA	chr12	55794957	TAAAAAAAAAAAAA	TAAAAAAAAAAAAAAAAAAA	266680	PASS	0	none	9e-6	0	10	9e-6
chr12-055794957-TAAAAAAAAAAAAA-TAAAAAAAAAAAAAAAAAAAA	chr12	55794957	TAAAAAAAAAAAAA	TAAAAAAAAAAAAAAAAAAAA	266680	PASS	0	none	0	0	10	1e-6
chr12-055794957-TAAAAAAAAAAAAA-TATAAAAAAAAAAAAAAA	chr12	55794957	TAAAAAAAAAAAAA	TATAAAAAAAAAAAAAAA	266680	PASS	0	none	0	0	10	1e-6
chr12-055794957-TAAAAAAAAAAAAA-TTAAAAAAAAAAAAAA	chr12	55794957	TAAAAAAAAAAAAA	TTAAAAAAAAAAAAAA	266680	PASS	0	none	0	0	10	1e-6
chr12-055794958-A-*	chr12	55794958	A	*	763	PASS	0	none	0.13090500000000002	1	4	0.13090500000000002
chr12-055794958-A-T	chr12	55794958	A	T	763	PASS	0.0011853	nfe	4.260000000000005e-4	0	4	0.0011853
chr12-055794959-A-*	chr12	55794959	A	*	97	PASS	0	none	0.05812	0	16	0.05812
chr12-055794959-A-T	chr12	55794959	A	T	97	PASS	5.795e-5	eas	6.999999999999998e-5	0	16	6.999999999999998e-5
chr12-055794960-A-*	chr12	55794960	A	*	65	VQSRTrancheSNP99.80to99.90	0	none	0.017645	0	76	0.017645
chr12-055794960-A-T	chr12	55794960	A	T	65	VQSRTrancheSNP99.80to99.90	4.08e-6	nfe	9e-6	0	76	9e-6
chr12-055803483-CAAA-*	chr12	55803483	CAAA	*	435738.97	ExcessHet	0	none	0	0	84	1e-6
chr12-055803483-CAAA-C	chr12	55803483	CAAA	C	435738.97	ExcessHet	2.2079e-4	sas	2.9400000000000004e-4	0	84	2.9400000000000004e-4
chr12-055803483-CAAA-CA	chr12	55803483	CAAA	CA	435738.97	ExcessHet	0	none	0.01012299999999999	1	84	0.01012299999999999
chr12-055803483-CAAA-CAA	chr12	55803483	CAAA	CAA	435738.97	ExcessHet	0	none	0.166193	23	84	0.166193
chr12-055803483-CAAA-CAAAA	chr12	55803483	CAAA	CAAAA	435738.97	ExcessHet	0	none	0.09432200000000002	8	84	0.09432200000000002
chr12-055803483-CAAA-CAAAAA	chr12	55803483	CAAA	CAAAAA	435738.97	ExcessHet	0	none	0.002361	0	84	0.002361
chr12-055803483-CAAA-CAAAAAA	chr12	55803483	CAAA	CAAAAAA	435738.97	ExcessHet	0	none	2.2000000000000003e-5	0	84	2.2000000000000003e-5
chr12-055803485-A-*	chr12	55803485	A	*	142	PASS	0	none	0.010573	1	106	0.010573
chr12-055803485-A-C	chr12	55803485	A	C	142	PASS	1.058e-5	nfe	0	0	106	1.058e-5
chr12-055803494-AAGAG-*	chr12	55803494	AAGAG	*	50726	PASS	0	none	3.160000000000005e-4	0	126	3.160000000000005e-4
chr12-055803494-AAGAG-A	chr12	55803494	AAGAG	A	50726	PASS	1.147e-5	nfe	0	0	126	1.147e-5
chr12-055803494-AAGAG-AAG	chr12	55803494	AAGAG	AAG	50726	PASS	0	none	0.007403	3	126	0.007403
chr12-055803494-AAGAG-ACCAAACACACCCAACACAGAG	chr12	55803494	AAGAG	ACCAAACACACCCAACACAGAG	50726	PASS	0	none	0	0	126	1e-6
chr12-055803494-AAGAG-AGAGAG	chr12	55803494	AAGAG	AGAGAG	50726	PASS	0	none	0	0	126	1e-6
chr12-055803494-AAGAG-GAGAG	chr12	55803494	AAGAG	GAGAG	50726	PASS	0	none	6.100000000000004e-4	0	126	6.100000000000004e-4
chr12-055803495-AG-*	chr12	55803495	AG	*	3273.97	PASS	0	none	0.007792	3	124	0.007792
chr12-055803495-AG-A	chr12	55803495	AG	A	3273.97	PASS	3.4e-4	nfe	4.720000000000004e-4	0	124	4.720000000000004e-4
chr12-055803496-G-*	chr12	55803496	G	*	836	PASS	0	none	0.00833699999999999	3	124	0.00833699999999999
chr12-055803496-G-A	chr12	55803496	G	A	836	PASS	7.548e-5	nfe	4.950000000000003e-4	0	124	4.950000000000003e-4
chr12-055803496-G-T	chr12	55803496	G	T	836	PASS	0	none	9e-6	0	124	9e-6
chr12-055803547-GAAA-AAAA	chr12	55803547	GAAA	AAAA	702739	ExcessHet	0	none	0	0	108	1e-6
chr12-055803547-GAAA-G	chr12	55803547	GAAA	G	702739	ExcessHet	8.16e-6	sas	7.099999999999998e-5	0	108	7.099999999999998e-5
chr12-055803547-GAAA-GA	chr12	55803547	GAAA	GA	702739	ExcessHet	0	none	0.004848	0	108	0.004848
chr12-055803547-GAAA-GAA	chr12	55803547	GAAA	GAA	702739	ExcessHet	0	none	0.12066600000000002	14	108	0.12066600000000002
chr12-055803547-GAAA-GAAAA	chr12	55803547	GAAA	GAAAA	702739	ExcessHet	0	none	0.171443	32	108	0.171443
chr12-055803547-GAAA-GAAAAA	chr12	55803547	GAAA	GAAAAA	702739	ExcessHet	0	none	0.005721	0	108	0.005721
chr12-055803547-GAAA-GAAAAAA	chr12	55803547	GAAA	GAAAAAA	702739	ExcessHet	0	none	1.47e-4	0	108	1.47e-4
chr12-055803548-A-*	chr12	55803548	A	*	879	PASS	0	none	0.12608400000000003	14	74	0.12608400000000003
chr12-055803548-A-G	chr12	55803548	A	G	879	PASS	2.638e-5	nfe	2.2000000000000003e-5	0	74	2.638e-5
chr12-055803577-A-G	chr12	55803577	A	G	17426	PASS	0.0041675	nfe	0.00132599999999999	1	134	0.0041675
chr12-055803838-A-C	chr12	55803838	A	C	144499	PASS	0.12272	afr	0.01107799999999999	1	134	0.12272
chr12-055817857-C-T	chr12	55817857	C	T	628146	PASS	0.11036	amr	0.04222400000000002	2	134	0.11036
chr12-055818781-G-A	chr12	55818781	G	A	1819	PASS	4.554e-5	amr	7.099999999999998e-5	1	130	7.099999999999998e-5
chr12-055818801-G-*	chr12	55818801	G	*	11689772	PASS	0	none	0	0	134	1e-6
chr12-055818801-G-A	chr12	55818801	G	A	11689772	PASS	0.99669	nfe	0.9311670000000006	134	134	0.99669
chr12-055819130-G-A	chr12	55819130	G	A	642	PASS	1.627e-5	nfe	0	1	134	1.627e-5
chr12-055819156-A-C	chr12	55819156	A	C	42969	PASS	0.017795	amr	9.87999999999999e-4	1	134	0.017795
chr12-055819513-G-T	chr12	55819513	G	T	4567268	PASS	0.3053	sas	0.20935	21	134	0.3053
chr12-055820194-TAA-T	chr12	55820194	TAA	T	980953.97	ExcessHet	5.2847e-4	nfe	0.00809999999999999	2	110	0.00809999999999999
chr12-055820194-TAA-TA	chr12	55820194	TAA	TA	980953.97	ExcessHet	0	none	0.33235499999999973	42	110	0.33235499999999973
chr12-055820194-TAA-TAAA	chr12	55820194	TAA	TAAA	980953.97	ExcessHet	0	none	0.06018700000000001	8	110	0.06018700000000001
chr12-055820194-TAA-TAAAA	chr12	55820194	TAA	TAAAA	980953.97	ExcessHet	0	none	8.920000000000005e-4	0	110	8.920000000000005e-4
chr12-055820194-TAA-TAAAAA	chr12	55820194	TAA	TAAAAA	980953.97	ExcessHet	0	none	9e-6	0	110	9e-6
chr12-055821305-C-CTG	chr12	55821305	C	CTG	87032.97	PASS	0.17768	nfe	0.04603100000000002	0	0	0.17768
chr12-055821781-C-T	chr12	55821781	C	T	53095	PASS	0.016944	nfe	0.00950799999999999	1	122	0.016944
chr12-055822286-G-T	chr12	55822286	G	T	1524310	PASS	0.27737	afr	0.06033300000000001	3	134	0.27737
chr12-055822476-CTA-C	chr12	55822476	CTA	C	1384.97	PASS	0	none	0	1	134	1e-6
chr12-055827106-G-A	chr12	55827106	G	A	9702	PASS	0.013282	amr	9.87999999999999e-4	1	130	0.013282
chr12-055827190-CAAAAAAAA-C	chr12	55827190	CAAAAAAAA	C	3477830.97	PASS	1.1e-6	nfe	0	0	126	1.1e-6
chr12-055827190-CAAAAAAAA-CAA	chr12	55827190	CAAAAAAAA	CAA	3477830.97	PASS	0	none	1.88e-4	0	126	1.88e-4
chr12-055827190-CAAAAAAAA-CAAA	chr12	55827190	CAAAAAAAA	CAAA	3477830.97	PASS	0	none	0.00120499999999999	1	126	0.00120499999999999
chr12-055827190-CAAAAAAAA-CAAAA	chr12	55827190	CAAAAAAAA	CAAAA	3477830.97	PASS	0	none	0.007585	1	126	0.007585
chr12-055827190-CAAAAAAAA-CAAAAA	chr12	55827190	CAAAAAAAA	CAAAAA	3477830.97	PASS	0	none	0.036436	2	126	0.036436
chr12-055827190-CAAAAAAAA-CAAAAAA	chr12	55827190	CAAAAAAAA	CAAAAAA	3477830.97	PASS	0	none	0.201757	46	126	0.201757
chr12-055827190-CAAAAAAAA-CAAAAAAA	chr12	55827190	CAAAAAAAA	CAAAAAAA	3477830.97	PASS	0	none	0.39823699999999934	60	126	0.39823699999999934
chr12-055827190-CAAAAAAAA-CAAAAAAAAA	chr12	55827190	CAAAAAAAA	CAAAAAAAAA	3477830.97	PASS	0	none	0.01408899999999998	1	126	0.01408899999999998
chr12-055827190-CAAAAAAAA-CAAAAAAAAAA	chr12	55827190	CAAAAAAAA	CAAAAAAAAAA	3477830.97	PASS	0	none	0.00125299999999999	0	126	0.00125299999999999
chr12-055827190-CAAAAAAAA-CAAAAAAAAAAA	chr12	55827190	CAAAAAAAA	CAAAAAAAAAAA	3477830.97	PASS	0	none	2.09e-4	0	126	2.09e-4
chr12-055827190-CAAAAAAAA-CAAAAAAAAAAAA	chr12	55827190	CAAAAAAAA	CAAAAAAAAAAAA	3477830.97	PASS	0	none	0	0	126	1e-6
chr12-055827207-AAT-*	chr12	55827207	AAT	*	30322	PASS	0	none	9e-6	0	134	9e-6
chr12-055827207-AAT-A	chr12	55827207	AAT	A	30322	PASS	4.551e-5	sas	1.88e-4	0	134	1.88e-4
chr12-055827207-AAT-CAT	chr12	55827207	AAT	CAT	30322	PASS	0	none	0	0	134	1e-6
chr12-055827207-AAT-TAT	chr12	55827207	AAT	TAT	30322	PASS	0	none	0.00194099999999999	1	134	0.00194099999999999
chr12-055828410-T-G	chr12	55828410	T	G	120809	PASS	0.0036076	sas	0.002465	1	134	0.0036076
chr12-055834553-C-T	chr12	55834553	C	T	4439	PASS	0.034501	nfe	0.002881	0	0	0.034501
chr12-055837573-T-C	chr12	55837573	T	C	462469	PASS	0.022884	nfe	0.01170599999999998	1	134	0.022884
chr12-055837738-G-A	chr12	55837738	G	A	1310	PASS	3.353e-5	nfe	0	1	134	3.353e-5
chr12-055838392-G-A	chr12	55838392	G	A	4282798	PASS	0.19328	nfe	0.155136	30	134	0.19328
chr12-055839529-G-A	chr12	55839529	G	A	320746	PASS	0.015508	amr	0.00945899999999999	2	134	0.015508
chr12-055839734-G-A	chr12	55839734	G	A	1740731	PASS	0.1268	amr	0.052099	5	134	0.1268
chr12-055840176-G-A	chr12	55840176	G	A	125733	PASS	0.057009	nfe	0.03069500000000001	0	2	0.057009
chr12-055841510-TCTTCCTTCCTTCCTTCCTTC-CCTTCCTTCCTTCCTTCCTTC	chr12	55841510	TCTTCCTTCCTTCCTTCCTTC	CCTTCCTTCCTTCCTTCCTTC	2617145	PASS	0	none	0	0	24	1e-6
chr12-055841510-TCTTCCTTCCTTCCTTCCTTC-T	chr12	55841510	TCTTCCTTCCTTCCTTCCTTC	T	2617145	PASS	1.163e-5	nfe	2.2000000000000003e-5	0	24	2.2000000000000003e-5
chr12-055841510-TCTTCCTTCCTTCCTTCCTTC-TCCTTCCTTCCTTCCTTCCTTCCTTC	chr12	55841510	TCTTCCTTCCTTCCTTCCTTC	TCCTTCCTTCCTTCCTTCCTTCCTTC	2617145	PASS	0	none	9e-6	0	24	9e-6
chr12-055841510-TCTTCCTTCCTTCCTTCCTTC-TCTTC	chr12	55841510	TCTTCCTTCCTTCCTTCCTTC	TCTTC	2617145	PASS	0	none	3.590000000000004e-4	0	24	3.590000000000004e-4
chr12-055841510-TCTTCCTTCCTTCCTTCCTTC-TCTTCCTTC	chr12	55841510	TCTTCCTTCCTTCCTTCCTTC	TCTTCCTTC	2617145	PASS	0	none	0.00173799999999999	0	24	0.00173799999999999
chr12-055841510-TCTTCCTTCCTTCCTTCCTTC-TCTTCCTTCCTTC	chr12	55841510	TCTTCCTTCCTTCCTTCCTTC	TCTTCCTTCCTTC	2617145	PASS	0	none	0.013814	1	24	0.013814
chr12-055841510-TCTTCCTTCCTTCCTTCCTTC-TCTTCCTTCCTTCCTTC	chr12	55841510	TCTTCCTTCCTTCCTTCCTTC	TCTTCCTTCCTTCCTTC	2617145	PASS	0	none	0.3324419999999998	8	24	0.3324419999999998
chr12-055841510-TCTTCCTTCCTTCCTTCCTTC-TCTTCCTTCCTTCCTTCCTTCCTTC	chr12	55841510	TCTTCCTTCCTTCCTTCCTTC	TCTTCCTTCCTTCCTTCCTTCCTTC	2617145	PASS	0	none	0.08830900000000001	2	24	0.08830900000000001
chr12-055841510-TCTTCCTTCCTTCCTTCCTTC-TCTTCCTTCCTTCCTTCCTTCCTTCCTTC	chr12	55841510	TCTTCCTTCCTTCCTTCCTTC	TCTTCCTTCCTTCCTTCCTTCCTTCCTTC	2617145	PASS	0	none	0.09556	1	24	0.09556
chr12-055841510-TCTTCCTTCCTTCCTTCCTTC-TCTTCCTTCCTTCCTTCCTTCCTTCCTTCCTTC	chr12	55841510	TCTTCCTTCCTTCCTTCCTTC	TCTTCCTTCCTTCCTTCCTTCCTTCCTTCCTTC	2617145	PASS	0	none	0.01263699999999999	0	24	0.01263699999999999
chr12-055841510-TCTTCCTTCCTTCCTTCCTTC-TCTTCCTTCCTTCCTTCCTTCCTTCCTTCCTTCCTTC	chr12	55841510	TCTTCCTTCCTTCCTTCCTTC	TCTTCCTTCCTTCCTTCCTTCCTTCCTTCCTTCCTTC	2617145	PASS	0	none	0.002707	0	24	0.002707
chr12-055841510-TCTTCCTTCCTTCCTTCCTTC-TCTTCCTTCCTTCCTTCCTTCCTTCCTTCCTTCCTTCCTTC	chr12	55841510	TCTTCCTTCCTTCCTTCCTTC	TCTTCCTTCCTTCCTTCCTTCCTTCCTTCCTTCCTTCCTTC	2617145	PASS	0	none	1.47e-4	0	24	1.47e-4
chr12-055841510-TCTTCCTTCCTTCCTTCCTTC-TTTTCCTTCCTTCCTTCCTTCCTTC	chr12	55841510	TCTTCCTTCCTTCCTTCCTTC	TTTTCCTTCCTTCCTTCCTTCCTTC	2617145	PASS	0	none	0	0	24	1e-6
chr12-055841512-T-*	chr12	55841512	T	*	1702.97	PASS	0	none	0.38527399999999984	8	16	0.38527399999999984
chr12-055841512-T-TTCCA	chr12	55841512	T	TTCCA	1702.97	PASS	0	none	1.27e-4	0	16	1.27e-4
chr12-055841517-TCC-*	chr12	55841517	TCC	*	476.97	VQSRTrancheINDEL96.00to97.00	0	none	0.02229100000000001	0	42	0.02229100000000001
chr12-055841517-TCC-T	chr12	55841517	TCC	T	476.97	VQSRTrancheINDEL96.00to97.00	7.093e-5	nfe	9e-6	0	42	7.093e-5
chr12-055841518-C-*	chr12	55841518	C	*	1368	PASS	0	none	0.02234400000000002	0	42	0.02234400000000002
chr12-055841518-C-A	chr12	55841518	C	A	1368	PASS	0.0040717	afr	1.27e-4	0	42	0.0040717
chr12-055841520-TTC-*	chr12	55841520	TTC	*	476.97	VQSRTrancheINDEL97.00to99.00	0	none	0.003213	0	48	0.003213
chr12-055841520-TTC-T	chr12	55841520	TTC	T	476.97	VQSRTrancheINDEL97.00to99.00	6.017e-5	nfe	9e-6	0	48	6.017e-5
chr12-055841522-C-*	chr12	55841522	C	*	809	PASS	0	none	0.003263	0	52	0.003263
chr12-055841522-C-A	chr12	55841522	C	A	809	PASS	0	none	3.6999999999999985e-5	0	52	3.6999999999999985e-5
chr12-055841558-T-*	chr12	55841558	T	*	10013	PASS	0	none	8.9e-5	0	24	8.9e-5
chr12-055841558-T-A	chr12	55841558	T	A	10013	PASS	0	none	0	0	24	1e-6
chr12-055841558-T-C	chr12	55841558	T	C	10013	PASS	0.0041181	nfe	0.002607	0	24	0.0041181
chr12-055841558-T-TTC	chr12	55841558	T	TTC	10013	PASS	4.7591e-4	afr	9e-6	0	24	4.7591e-4
chr12-055841561-T-*	chr12	55841561	T	*	8960.97	PASS	0	none	0	0	26	1e-6
chr12-055841561-T-TCC	chr12	55841561	T	TCC	8960.97	PASS	0.0028452	nfe	0.002183	0	26	0.0028452
chr12-055841561-T-TCCTTCC	chr12	55841561	T	TCCTTCC	8960.97	PASS	6.356e-5	amr	2.2000000000000003e-5	0	26	6.356e-5
chr12-055842259-G-A	chr12	55842259	G	A	14860350	PASS	0.9188	nfe	0.8190590000000005	123	134	0.9188
chr12-055842534-T-C	chr12	55842534	T	C	25651286	PASS	0.9978	nfe	0.9874230000000004	134	134	0.9978
chr12-055842747-A-G	chr12	55842747	A	G	35267805	PASS	0.99842	nfe	0.9902410000000004	134	134	0.99842
chr12-055842818-G-A	chr12	55842818	G	A	40355	PASS	0.017502	amr	9.87999999999999e-4	1	134	0.017502
chr12-055871162-A-C	chr12	55871162	A	C	194877	PASS	0.86699	nfe	0.132048	0	0	0.86699
chr12-055871866-GTTT-G	chr12	55871866	GTTT	G	75153.97	PASS	0	none	9e-6	0	0	9e-6
chr12-055871866-GTTT-GT	chr12	55871866	GTTT	GT	75153.97	PASS	0	none	4.260000000000005e-4	0	0	4.260000000000005e-4
chr12-055871866-GTTT-GTT	chr12	55871866	GTTT	GTT	75153.97	PASS	0	none	0.06219300000000001	0	0	0.06219300000000001
chr12-055871866-GTTT-GTTTT	chr12	55871866	GTTT	GTTTT	75153.97	PASS	0	none	6.999999999999998e-5	0	0	6.999999999999998e-5
chr12-055900153-A-G	chr12	55900153	A	G	1498998	PASS	0.77164	sas	0.47263899999999953	0	0	0.77164
chr12-055900551-G-*	chr12	55900551	G	*	2256970	PASS	0	none	0	0	76	1e-6
chr12-055900551-G-A	chr12	55900551	G	A	2256970	PASS	0.79762	mid	0.5128590000000006	58	76	0.79762
chr12-055900644-C-T	chr12	55900644	C	T	1077920	PASS	0.73653	sas	0.39059799999999983	58	76	0.73653
chr12-055900659-G-A	chr12	55900659	G	A	110	PASS	0	none	0	0	54	1e-6
chr12-055900659-G-T	chr12	55900659	G	T	110	PASS	0	none	2.2000000000000003e-5	0	54	2.2000000000000003e-5
chr12-055900699-GAA-AAA	chr12	55900699	GAA	AAA	40673	VQSRTrancheINDEL95.00to96.00	0	none	4.490000000000005e-4	0	20	4.490000000000005e-4
chr12-055900699-GAA-G	chr12	55900699	GAA	G	40673	VQSRTrancheINDEL95.00to96.00	0	none	6.999999999999998e-5	0	20	6.999999999999998e-5
chr12-055900699-GAA-GA	chr12	55900699	GAA	GA	40673	VQSRTrancheINDEL95.00to96.00	0	none	0.007279	0	20	0.007279
chr12-055900699-GAA-GAAA	chr12	55900699	GAA	GAAA	40673	VQSRTrancheINDEL95.00to96.00	0	none	0.01811600000000001	4	20	0.01811600000000001
chr12-055900699-GAA-GAAAA	chr12	55900699	GAA	GAAAA	40673	VQSRTrancheINDEL95.00to96.00	0	none	3.810000000000003e-4	0	20	3.810000000000003e-4
chr12-055900699-GAA-GAAAAA	chr12	55900699	GAA	GAAAAA	40673	VQSRTrancheINDEL95.00to96.00	0	none	0	0	20	1e-6
chr12-055901452-TAAA-*	chr12	55901452	TAAA	*	84089	PASS	0	none	9e-6	0	0	9e-6
chr12-055901452-TAAA-AAAA	chr12	55901452	TAAA	AAAA	84089	PASS	0	none	7.950000000000004e-4	0	0	7.950000000000004e-4
chr12-055901452-TAAA-T	chr12	55901452	TAAA	T	84089	PASS	8.8568e-4	nfe	8.9e-5	0	0	8.8568e-4
chr12-055901452-TAAA-TA	chr12	55901452	TAAA	TA	84089	PASS	0	none	0.003689	0	0	0.003689
chr12-055901452-TAAA-TAA	chr12	55901452	TAAA	TAA	84089	PASS	0	none	0.03594000000000001	0	0	0.03594000000000001
chr12-055901452-TAAA-TAAAA	chr12	55901452	TAAA	TAAAA	84089	PASS	0	none	0.01493099999999998	0	0	0.01493099999999998
chr12-055901452-TAAA-TAAAAA	chr12	55901452	TAAA	TAAAAA	84089	PASS	0	none	6.080000000000004e-4	0	0	6.080000000000004e-4
chr12-055901453-A-*	chr12	55901453	A	*	6702	PASS	0	none	0.04018600000000002	0	0	0.04018600000000002
chr12-055901453-A-T	chr12	55901453	A	T	6702	PASS	0.029658	nfe	0.003663	0	0	0.029658
chr12-055901454-A-*	chr12	55901454	A	*	855	PASS	0	none	0.003816	0	0	0.003816
chr12-055901454-A-T	chr12	55901454	A	T	855	PASS	0	none	2.720000000000003e-4	0	0	2.720000000000003e-4
chr12-055901760-GAAGT-G	chr12	55901760	GAAGT	G	21716513.97	PASS	0.84699	sas	0.7650760000000001	103	134	0.84699
chr12-055901950-A-G	chr12	55901950	A	G	62135184	PASS	0.99827	nfe	0.982247	134	134	0.99827
chr12-055902456-CCT-C	chr12	55902456	CCT	C	8825.97	PASS	9.7723e-4	nfe	2.5100000000000014e-4	1	134	9.7723e-4
chr12-055927103-T-C	chr12	55927103	T	C	1018	PASS	5.552e-5	amr	0	1	134	5.552e-5
chr12-055928397-C-A	chr12	55928397	C	A	252262	PASS	0	none	0	0	0	1e-6
chr12-055928397-C-G	chr12	55928397	C	G	252262	PASS	0.69313	nfe	0.15926700000000002	0	0	0.69313
chr12-055930713-A-G	chr12	55930713	A	G	53	PASS	0	none	2.2000000000000003e-5	0	0	2.2000000000000003e-5
chr12-055932335-A-G	chr12	55932335	A	G	131818	PASS	0.023351	nfe	0.01301	4	118	0.023351
chr12-055932403-A-C	chr12	55932403	A	C	264457	PASS	0.036993	nfe	0.02425000000000001	1	130	0.036993
chr12-055932692-TACACACACACACACACGCACACACAC-CACACACACACACACACGCACACACAC	chr12	55932692	TACACACACACACACACGCACACACAC	CACACACACACACACACGCACACACAC	281980	ExcessHet	0	none	0	0	120	1e-6
chr12-055932692-TACACACACACACACACGCACACACAC-T	chr12	55932692	TACACACACACACACACGCACACACAC	T	281980	ExcessHet	3.808e-5	nfe	9e-6	0	120	3.808e-5
chr12-055932692-TACACACACACACACACGCACACACAC-TACACACAC	chr12	55932692	TACACACACACACACACGCACACACAC	TACACACAC	281980	ExcessHet	0	none	0	0	120	1e-6
chr12-055932692-TACACACACACACACACGCACACACAC-TACACACACACACACACACACGCACACACAC	chr12	55932692	TACACACACACACACACGCACACACAC	TACACACACACACACACACACGCACACACAC	281980	ExcessHet	0	none	9e-6	0	120	9e-6
chr12-055932692-TACACACACACACACACGCACACACAC-TACACACACACACACACACGCACACACAC	chr12	55932692	TACACACACACACACACGCACACACAC	TACACACACACACACACACGCACACACAC	281980	ExcessHet	0	none	5.870000000000005e-4	0	120	5.870000000000005e-4
chr12-055932692-TACACACACACACACACGCACACACAC-TACACACACACACACGCACACACAC	chr12	55932692	TACACACACACACACACGCACACACAC	TACACACACACACACGCACACACAC	281980	ExcessHet	0	none	0.14708500000000002	10	120	0.14708500000000002
chr12-055932692-TACACACACACACACACGCACACACAC-TACACACACACACGCACACACAC	chr12	55932692	TACACACACACACACACGCACACACAC	TACACACACACACGCACACACAC	281980	ExcessHet	0	none	0.002439	0	120	0.002439
chr12-055932692-TACACACACACACACACGCACACACAC-TACACACACACGCACACACAC	chr12	55932692	TACACACACACACACACGCACACACAC	TACACACACACGCACACACAC	281980	ExcessHet	0	none	0	0	120	1e-6
chr12-055932693-ACACACACACACACACG-*	chr12	55932693	ACACACACACACACACG	*	31	PASS	0	none	0.14999600000000002	10	108	0.14999600000000002
chr12-055932693-ACACACACACACACACG-A	chr12	55932693	ACACACACACACACACG	A	31	PASS	0	none	0	0	108	1e-6
chr12-055932693-ACACACACACACACACG-CCACACACACACACACG	chr12	55932693	ACACACACACACACACG	CCACACACACACACACG	31	PASS	0	none	9e-6	0	108	9e-6
chr12-055932694-C-*	chr12	55932694	C	*	1939	PASS	0	none	0.15002300000000002	10	108	0.15002300000000002
chr12-055932694-C-T	chr12	55932694	C	T	1939	PASS	3.5469e-4	amr	3.6999999999999985e-5	0	108	3.5469e-4
chr12-055932709-GCACACACACACACACACACA-*	chr12	55932709	GCACACACACACACACACACA	*	5368574	PASS	0	none	0.01454999999999999	0	102	0.01454999999999999
chr12-055932709-GCACACACACACACACACACA-ACACACACACACACACACACA	chr12	55932709	GCACACACACACACACACACA	ACACACACACACACACACACA	5368574	PASS	0	none	0.00144899999999999	0	102	0.00144899999999999
chr12-055932709-GCACACACACACACACACACA-CCACACACACACACACACACA	chr12	55932709	GCACACACACACACACACACA	CCACACACACACACACACACA	5368574	PASS	0	none	0	0	102	1e-6
chr12-055932709-GCACACACACACACACACACA-G	chr12	55932709	GCACACACACACACACACACA	G	5368574	PASS	0	none	0	0	102	1e-6
chr12-055932709-GCACACACACACACACACACA-GCACA	chr12	55932709	GCACACACACACACACACACA	GCACA	5368574	PASS	0	none	9e-6	0	102	9e-6
chr12-055932709-GCACACACACACACACACACA-GCACACACA	chr12	55932709	GCACACACACACACACACACA	GCACACACA	5368574	PASS	0	none	0	0	102	1e-6
chr12-055932709-GCACACACACACACACACACA-GCACACACACA	chr12	55932709	GCACACACACACACACACACA	GCACACACACA	5368574	PASS	0	none	4.2800000000000054e-4	0	102	4.2800000000000054e-4
chr12-055932709-GCACACACACACACACACACA-GCACACACACACA	chr12	55932709	GCACACACACACACACACACA	GCACACACACACA	5368574	PASS	0	none	0.005781	0	102	0.005781
chr12-055932709-GCACACACACACACACACACA-GCACACACACACACA	chr12	55932709	GCACACACACACACACACACA	GCACACACACACACA	5368574	PASS	0	none	0.04412500000000002	4	102	0.04412500000000002
chr12-055932709-GCACACACACACACACACACA-GCACACACACACACACA	chr12	55932709	GCACACACACACACACACACA	GCACACACACACACACA	5368574	PASS	0	none	0.206973	22	102	0.206973
chr12-055932709-GCACACACACACACACACACA-GCACACACACACACACACA	chr12	55932709	GCACACACACACACACACACA	GCACACACACACACACACA	5368574	PASS	0	none	0.4709619999999993	54	102	0.4709619999999993
chr12-055932709-GCACACACACACACACACACA-GCACACACACACACACACACACA	chr12	55932709	GCACACACACACACACACACA	GCACACACACACACACACACACA	5368574	PASS	0	none	0.007696	1	102	0.007696
chr12-055932709-GCACACACACACACACACACA-GCACACACACACACACACACACACA	chr12	55932709	GCACACACACACACACACACA	GCACACACACACACACACACACACA	5368574	PASS	0	none	4.05e-4	0	102	4.05e-4
chr12-055932709-GCACACACACACACACACACA-GCACACACACACACACACACACACACA	chr12	55932709	GCACACACACACACACACACA	GCACACACACACACACACACACACACA	5368574	PASS	0	none	1.47e-4	0	102	1.47e-4
chr12-055932709-GCACACACACACACACACACA-GCACACACACACACACACACACACACACA	chr12	55932709	GCACACACACACACACACACA	GCACACACACACACACACACACACACACA	5368574	PASS	0	none	0	0	102	1e-6
chr12-055932709-GCACACACACACACACACACA-TCACACACACACACACACACA	chr12	55932709	GCACACACACACACACACACA	TCACACACACACACACACACA	5368574	PASS	0	none	0	0	102	1e-6
chr12-055932711-A-*	chr12	55932711	A	*	20414	PASS	0	none	0.6652950000000003	67	94	0.6652950000000003
chr12-055932711-A-ACACG	chr12	55932711	A	ACACG	20414	PASS	0.01076	nfe	3.6999999999999985e-5	0	94	0.01076
chr12-055932711-A-G	chr12	55932711	A	G	20414	PASS	0.12795	sas	0.002863	0	94	0.12795
chr12-055932711-A-T	chr12	55932711	A	T	20414	PASS	4.2365e-4	nfe	0	0	94	4.2365e-4
chr12-055932713-A-*	chr12	55932713	A	*	29761	PASS	0	none	0.40243999999999946	31	58	0.40243999999999946
chr12-055932713-A-ACG	chr12	55932713	A	ACG	29761	PASS	8.642e-5	nfe	0	0	58	8.642e-5
chr12-055932713-A-G	chr12	55932713	A	G	29761	PASS	0.1671	afr	0.005953	0	58	0.1671
chr12-055932713-A-T	chr12	55932713	A	T	29761	PASS	0	none	0	0	58	1e-6
chr12-055932715-A-*	chr12	55932715	A	*	230312	PASS	0	none	0.06814300000000001	7	90	0.06814300000000001
chr12-055932715-A-G	chr12	55932715	A	G	230312	PASS	0.089983	afr	0.030391	7	90	0.089983
chr12-055932717-A-*	chr12	55932717	A	*	67765	PASS	0	none	0.00922199999999998	0	114	0.00922199999999998
chr12-055932717-A-G	chr12	55932717	A	G	67765	PASS	0.052151	afr	0.01506099999999998	3	114	0.052151
chr12-055936788-G-A	chr12	55936788	G	A	60724345	PASS	0.84547	sas	0.7888570000000003	102	134	0.84547
chr12-055936956-C-T	chr12	55936956	C	T	97912	PASS	0.0032603	nfe	0.001991	3	134	0.0032603
chr12-055937122-T-C	chr12	55937122	T	C	1749866	PASS	0.060098	nfe	0.03924000000000001	8	134	0.060098
chr12-055937236-T-G	chr12	55937236	T	G	2171	PASS	8.1379e-4	sas	2.2000000000000003e-5	1	134	8.1379e-4
chr12-055937460-A-G	chr12	55937460	A	G	735	PASS	0	none	0	1	134	1e-6
chr12-055937827-A-C	chr12	55937827	A	C	2059	PASS	2.625e-5	sas	9e-6	1	134	2.625e-5
chr12-055937879-T-C	chr12	55937879	T	C	13925	PASS	5.3134e-4	nfe	6.100000000000004e-4	1	134	6.100000000000004e-4
chr12-055937898-G-C	chr12	55937898	G	C	1267	PASS	2.1237e-4	nfe	9e-6	1	134	2.1237e-4
chr12-055938548-C-T	chr12	55938548	C	T	695	PASS	0	none	0	1	134	1e-6
chr12-055939988-G-A	chr12	55939988	G	A	491	PASS	0	none	0	1	134	1e-6
chr12-055940188-T-A	chr12	55940188	T	A	1162	PASS	0	none	0	1	134	1e-6
chr12-055940401-A-G	chr12	55940401	A	G	127328	PASS	0.0045079	nfe	0.002265	2	134	0.0045079
chr12-055940474-G-T	chr12	55940474	G	T	1101183	PASS	0.33091	afr	0.031895	1	134	0.33091
chr12-055940907-C-T	chr12	55940907	C	T	1350	PASS	8.301e-5	nfe	0	1	134	8.301e-5
chr12-055941323-A-*	chr12	55941323	A	*	28857302	PASS	0	none	0	0	134	1e-6
chr12-055941323-A-G	chr12	55941323	A	G	28857302	PASS	0.92845	afr	0.8279980000000001	103	134	0.92845
chr12-055941361-G-A	chr12	55941361	G	A	915	PASS	4.57e-6	nfe	0	1	134	4.57e-6
chr12-055941366-G-A	chr12	55941366	G	A	7334300	PASS	0.39173	sas	0.26448199999999944	28	134	0.39173
chr12-055942099-G-A	chr12	55942099	G	A	882469	PASS	0.26834	afr	0.02541900000000001	1	134	0.26834
chr12-055942542-T-A	chr12	55942542	T	A	54387	PASS	0.010278	nfe	0.005746	1	104	0.010278
chr12-055951624-T-G	chr12	55951624	T	G	869158	PASS	0.3269	afr	0.035007	1	134	0.3269
chr12-055951757-A-G	chr12	55951757	A	G	92126	PASS	0.0047416	nfe	0.002791	1	134	0.0047416
chr12-055951780-C-T	chr12	55951780	C	T	1082	PASS	2.62e-6	nfe	0	1	134	2.62e-6
chr12-055952024-G-A	chr12	55952024	G	A	2374289	PASS	0.086119	mid	0.058327	9	134	0.086119
chr12-055953319-G-A	chr12	55953319	G	A	620	PASS	8.52e-6	nfe	0	1	134	8.52e-6
chr12-055953566-G-A	chr12	55953566	G	A	117693	PASS	0.0063952	nfe	0.004697	1	134	0.0063952
chr12-055954244-G-A	chr12	55954244	G	A	26863411	PASS	0.84712	sas	0.7856600000000001	102	134	0.84712
chr12-055956052-C-A	chr12	55956052	C	A	527591	PASS	0.16152	afr	0.017645	1	134	0.16152
chr12-055957562-G-A	chr12	55957562	G	A	11314836	PASS	0.38638	sas	0.25885299999999983	27	134	0.38638
chr12-055957586-G-A	chr12	55957586	G	A	5307	PASS	9.0169e-4	afr	2.2000000000000003e-5	0	134	9.0169e-4
chr12-055957586-G-C	chr12	55957586	G	C	5307	PASS	3e-7	nfe	0	1	134	1e-6
chr12-055958397-C-T	chr12	55958397	C	T	99756	PASS	0.013532	nfe	0.005699	2	134	0.013532
chr12-055958788-ATT-*	chr12	55958788	ATT	*	183133.97	ExcessHet	0	none	0	0	100	1e-6
chr12-055958788-ATT-A	chr12	55958788	ATT	A	183133.97	ExcessHet	1.41e-6	nfe	1.0799999999999996e-4	0	100	1.0799999999999996e-4
chr12-055958788-ATT-AT	chr12	55958788	ATT	AT	183133.97	ExcessHet	0	none	0.05541500000000001	4	100	0.05541500000000001
chr12-055958788-ATT-ATTT	chr12	55958788	ATT	ATTT	183133.97	ExcessHet	0	none	0.09675000000000004	9	100	0.09675000000000004
chr12-055958788-ATT-ATTTT	chr12	55958788	ATT	ATTTT	183133.97	ExcessHet	0	none	0.00108299999999999	0	100	0.00108299999999999
chr12-055958788-ATT-ATTTTT	chr12	55958788	ATT	ATTTTT	183133.97	ExcessHet	0	none	0	0	100	1e-6
chr12-055961211-GAAA-G	chr12	55961211	GAAA	G	1130375.97	ExcessHet	6.891e-5	nfe	1.47e-4	0	120	1.47e-4
chr12-055961211-GAAA-GA	chr12	55961211	GAAA	GA	1130375.97	ExcessHet	0	none	0.00987199999999998	0	120	0.00987199999999998
chr12-055961211-GAAA-GAA	chr12	55961211	GAAA	GAA	1130375.97	ExcessHet	0	none	0.15959900000000002	25	120	0.15959900000000002
chr12-055961211-GAAA-GAAAA	chr12	55961211	GAAA	GAAAA	1130375.97	ExcessHet	0	none	0.243756	35	120	0.243756
chr12-055961211-GAAA-GAAAAA	chr12	55961211	GAAA	GAAAAA	1130375.97	ExcessHet	0	none	0.015769	1	120	0.015769
chr12-055961211-GAAA-GAAAAAA	chr12	55961211	GAAA	GAAAAAA	1130375.97	ExcessHet	0	none	7.030000000000005e-4	0	120	7.030000000000005e-4
chr12-055961211-GAAA-GAAAAAAA	chr12	55961211	GAAA	GAAAAAAA	1130375.97	ExcessHet	0	none	9e-6	0	120	9e-6
chr12-055961834-ATTTTTTT-*	chr12	55961834	ATTTTTTT	*	1278172	ExcessHet	0	none	1.47e-4	0	86	1.47e-4
chr12-055961834-ATTTTTTT-A	chr12	55961834	ATTTTTTT	A	1278172	ExcessHet	3.516e-5	nfe	2.2000000000000003e-5	0	86	3.516e-5
chr12-055961834-ATTTTTTT-AT	chr12	55961834	ATTTTTTT	AT	1278172	ExcessHet	0	none	1.0799999999999996e-4	0	86	1.0799999999999996e-4
chr12-055961834-ATTTTTTT-ATT	chr12	55961834	ATTTTTTT	ATT	1278172	ExcessHet	0	none	0.00105899999999999	0	86	0.00105899999999999
chr12-055961834-ATTTTTTT-ATTT	chr12	55961834	ATTTTTTT	ATTT	1278172	ExcessHet	0	none	0.005152	1	86	0.005152
chr12-055961834-ATTTTTTT-ATTTT	chr12	55961834	ATTTTTTT	ATTTT	1278172	ExcessHet	0	none	0.022133	3	86	0.022133
chr12-055961834-ATTTTTTT-ATTTTT	chr12	55961834	ATTTTTTT	ATTTTT	1278172	ExcessHet	0	none	0.08473400000000002	3	86	0.08473400000000002
chr12-055961834-ATTTTTTT-ATTTTTT	chr12	55961834	ATTTTTTT	ATTTTTT	1278172	ExcessHet	0	none	0.247331	24	86	0.247331
chr12-055961834-ATTTTTTT-ATTTTTTTT	chr12	55961834	ATTTTTTT	ATTTTTTTT	1278172	ExcessHet	0	none	0.08521600000000001	8	86	0.08521600000000001
chr12-055961834-ATTTTTTT-ATTTTTTTTT	chr12	55961834	ATTTTTTT	ATTTTTTTTT	1278172	ExcessHet	0	none	0.00884799999999999	3	86	0.00884799999999999
chr12-055961834-ATTTTTTT-ATTTTTTTTTT	chr12	55961834	ATTTTTTT	ATTTTTTTTTT	1278172	ExcessHet	0	none	9.390000000000004e-4	0	86	9.390000000000004e-4
chr12-055961834-ATTTTTTT-ATTTTTTTTTTT	chr12	55961834	ATTTTTTT	ATTTTTTTTTTT	1278172	ExcessHet	0	none	1.0799999999999996e-4	0	86	1.0799999999999996e-4
chr12-055961834-ATTTTTTT-ATTTTTTTTTTTT	chr12	55961834	ATTTTTTT	ATTTTTTTTTTTT	1278172	ExcessHet	0	none	1.27e-4	0	86	1.27e-4
chr12-055961834-ATTTTTTT-ATTTTTTTTTTTTT	chr12	55961834	ATTTTTTT	ATTTTTTTTTTTTT	1278172	ExcessHet	0	none	8.9e-5	0	86	8.9e-5
chr12-055961834-ATTTTTTT-ATTTTTTTTTTTTTT	chr12	55961834	ATTTTTTT	ATTTTTTTTTTTTTT	1278172	ExcessHet	0	none	9e-6	0	86	9e-6
chr12-055961834-ATTTTTTT-ATTTTTTTTTTTTTTT	chr12	55961834	ATTTTTTT	ATTTTTTTTTTTTTTT	1278172	ExcessHet	0	none	9e-6	0	86	9e-6
chr12-055961834-ATTTTTTT-ATTTTTTTTTTTTTTTTTTTT	chr12	55961834	ATTTTTTT	ATTTTTTTTTTTTTTTTTTTT	1278172	ExcessHet	0	none	9e-6	0	86	9e-6
chr12-055961834-ATTTTTTT-ATTTTTTTTTTTTTTTTTTTTTTTTTT	chr12	55961834	ATTTTTTT	ATTTTTTTTTTTTTTTTTTTTTTTTTT	1278172	ExcessHet	0	none	0	0	86	1e-6
chr12-055961834-ATTTTTTT-CTTTTTTT	chr12	55961834	ATTTTTTT	CTTTTTTT	1278172	ExcessHet	0	none	9e-6	0	86	9e-6
chr12-055961834-ATTTTTTT-TTTTTTTT	chr12	55961834	ATTTTTTT	TTTTTTTT	1278172	ExcessHet	0	none	0.00125199999999999	0	86	0.00125199999999999
chr12-055965858-A-G	chr12	55965858	A	G	605385	PASS	0.047785	nfe	0.03442100000000001	5	134	0.047785
chr12-055966094-C-T	chr12	55966094	C	T	1139182	PASS	0.088988	afr	0.06705000000000001	8	134	0.088988
chr12-055966452-C-T	chr12	55966452	C	T	14159	PASS	0.0082446	nfe	0.00336	0	0	0.0082446
chr12-055967092-G-A	chr12	55967092	G	A	2429139	PASS	0.29133	afr	0.08801000000000002	8	134	0.29133
chr12-055967574-G-T	chr12	55967574	G	T	133	PASS	0	none	0	1	116	1e-6
chr12-055969882-C-A	chr12	55969882	C	A	171438	PASS	0.12501	afr	0.047608	3	48	0.12501
chr12-055970537-A-G	chr12	55970537	A	G	5369104	PASS	0.32461	nfe	0.2622809999999993	46	134	0.32461
chr12-055970861-G-A	chr12	55970861	G	A	602168	PASS	0.019877	nfe	0.01543299999999999	3	134	0.019877
chr12-055971483-A-G	chr12	55971483	A	G	254236	PASS	0.010264	nfe	0.006137	1	134	0.010264
chr12-055971915-C-A	chr12	55971915	C	A	214457	PASS	0.06481	nfe	0.03804300000000001	8	84	0.06481
chr12-055980534-C-T	chr12	55980534	C	T	5844374	PASS	0.086642	afr	0.08068800000000002	10	134	0.086642
chr12-055980911-G-A	chr12	55980911	G	A	16945531	PASS	0.32889	nfe	0.25901499999999983	41	134	0.32889
chr12-055981019-G-A	chr12	55981019	G	A	3664201	PASS	0.084008	nfe	0.0738	10	134	0.084008
chr12-055981133-G-A	chr12	55981133	G	A	84591	PASS	0.012849	sas	0.003347	1	134	0.012849
chr12-055986889-C-A	chr12	55986889	C	A	2966	PASS	0	none	6.999999999999998e-5	0	38	6.999999999999998e-5
chr12-055986889-C-G	chr12	55986889	C	G	2966	PASS	3.72e-6	nfe	0.00995499999999998	0	38	0.00995499999999998
chr12-055986889-C-T	chr12	55986889	C	T	2966	PASS	1.204e-5	nfe	8.9e-5	0	38	8.9e-5
chr12-055986893-T-*	chr12	55986893	T	*	16357	VQSRTrancheINDEL99.90to99.95	0	none	2.2899999999999996e-4	0	4	2.2899999999999996e-4
chr12-055986893-T-A	chr12	55986893	T	A	16357	VQSRTrancheINDEL99.90to99.95	0	none	0.00176199999999999	0	4	0.00176199999999999
chr12-055986893-T-C	chr12	55986893	T	C	16357	VQSRTrancheINDEL99.90to99.95	0.0010686	amr	0.003943	0	4	0.003943
chr12-055986893-T-G	chr12	55986893	T	G	16357	VQSRTrancheINDEL99.90to99.95	6.05e-6	nfe	0.002182	0	4	0.002182
chr12-055986893-T-TC	chr12	55986893	T	TC	16357	VQSRTrancheINDEL99.90to99.95	0.0071872	sas	0.005885	0	4	0.0071872
chr12-055986893-T-TG	chr12	55986893	T	TG	16357	VQSRTrancheINDEL99.90to99.95	0	none	3.3700000000000044e-4	0	4	3.3700000000000044e-4
chr12-055986893-T-TGC	chr12	55986893	T	TGC	16357	VQSRTrancheINDEL99.90to99.95	0	none	9e-6	0	4	9e-6
chr12-055987166-GTTT-G	chr12	55987166	GTTT	G	1132856	ExcessHet	4.454e-5	nfe	4.500000000000005e-4	0	114	4.500000000000005e-4
chr12-055987166-GTTT-GT	chr12	55987166	GTTT	GT	1132856	ExcessHet	0	none	0.01495099999999998	3	114	0.01495099999999998
chr12-055987166-GTTT-GTT	chr12	55987166	GTTT	GTT	1132856	ExcessHet	0	none	0.28034999999999966	44	114	0.28034999999999966
chr12-055987166-GTTT-GTTTT	chr12	55987166	GTTT	GTTTT	1132856	ExcessHet	0	none	0.12076600000000004	8	114	0.12076600000000004
chr12-055987166-GTTT-GTTTTT	chr12	55987166	GTTT	GTTTTT	1132856	ExcessHet	0	none	0.002238	0	114	0.002238
chr12-055987166-GTTT-GTTTTTT	chr12	55987166	GTTT	GTTTTTT	1132856	ExcessHet	0	none	5.2999999999999994e-5	0	114	5.2999999999999994e-5
chr12-055987166-GTTT-TTTT	chr12	55987166	GTTT	TTTT	1132856	ExcessHet	0	none	2.2000000000000003e-5	0	114	2.2000000000000003e-5
chr12-055990181-G-A	chr12	55990181	G	A	2729	PASS	1.037e-4	amr	2.2000000000000003e-5	1	126	1.037e-4
chr12-055990237-G-A	chr12	55990237	G	A	26010	PASS	0.0025659	nfe	0.00149599999999999	1	116	0.0025659
chr12-055990263-T-C	chr12	55990263	T	C	8809	VQSRTrancheSNP99.80to99.90	9.3354e-4	mid	4.270000000000005e-4	1	108	9.3354e-4
chr12-055990264-T-C	chr12	55990264	T	C	8404	VQSRTrancheSNP99.80to99.90	9.5379e-4	mid	4.05e-4	1	108	9.5379e-4
chr12-055990274-GGT-G	chr12	55990274	GGT	G	9751.97	VQSRTrancheINDEL99.50to99.90	7.369e-4	mid	4.500000000000005e-4	1	104	7.369e-4
chr12-055990276-T-*	chr12	55990276	T	*	1005907	PASS	0	none	4.500000000000005e-4	1	102	4.500000000000005e-4
chr12-055990276-T-C	chr12	55990276	T	C	1005907	PASS	0.085493	nfe	0.06592200000000001	7	102	0.085493
chr12-055990278-C-CAG	chr12	55990278	C	CAG	1018409	PASS	7.7083e-4	mid	4.500000000000005e-4	1	102	7.7083e-4
chr12-055990278-C-G	chr12	55990278	C	G	1018409	PASS	0.082564	nfe	0.06594900000000001	7	102	0.082564
chr12-055990278-C-T	chr12	55990278	C	T	1018409	PASS	8.517e-5	eas	3.6999999999999985e-5	0	102	8.517e-5
chr12-055990339-C-T	chr12	55990339	C	T	206	PASS	1.9286e-4	sas	9e-6	1	78	1.9286e-4
chr12-055990903-TCA-*	chr12	55990903	TCA	*	3105672	PASS	0	none	1.0799999999999996e-4	0	130	1.0799999999999996e-4
chr12-055990903-TCA-CCA	chr12	55990903	TCA	CCA	3105672	PASS	0	none	0.26147	40	130	0.26147
chr12-055990903-TCA-T	chr12	55990903	TCA	T	3105672	PASS	0	none	2.2000000000000003e-5	0	130	2.2000000000000003e-5
chr12-055991020-G-A	chr12	55991020	G	A	3091939	PASS	0.45158	afr	0.339126	46	124	0.45158
chr12-055991020-G-GTACCA	chr12	55991020	G	GTACCA	3091939	PASS	0	none	9e-6	0	124	9e-6
chr12-055991536-G-A	chr12	55991536	G	A	55210	PASS	0.0050978	nfe	0.003753	2	134	0.0050978
chr12-055991700-G-A	chr12	55991700	G	A	26780	PASS	0.0047333	nfe	0.003064	1	78	0.0047333
chr12-055991700-G-T	chr12	55991700	G	T	26780	PASS	0	none	0	0	78	1e-6
chr12-055991795-C-T	chr12	55991795	C	T	3507743	PASS	0.44708	mid	0.3612429999999999	27	60	0.44708
chr12-055991925-CAAAAA-AAAAAA	chr12	55991925	CAAAAA	AAAAAA	1088890	ExcessHet	0	none	9e-6	0	106	9e-6
chr12-055991925-CAAAAA-C	chr12	55991925	CAAAAA	C	1088890	ExcessHet	0	none	0	0	106	1e-6
chr12-055991925-CAAAAA-CA	chr12	55991925	CAAAAA	CA	1088890	ExcessHet	0	none	2.9400000000000004e-4	0	106	2.9400000000000004e-4
chr12-055991925-CAAAAA-CAA	chr12	55991925	CAAAAA	CAA	1088890	ExcessHet	0	none	0.004055	1	106	0.004055
chr12-055991925-CAAAAA-CAAA	chr12	55991925	CAAAAA	CAAA	1088890	ExcessHet	0	none	0.03849100000000002	4	106	0.03849100000000002
chr12-055991925-CAAAAA-CAAAA	chr12	55991925	CAAAAA	CAAAA	1088890	ExcessHet	0	none	0.2643739999999995	27	106	0.2643739999999995
chr12-055991925-CAAAAA-CAAAAAA	chr12	55991925	CAAAAA	CAAAAAA	1088890	ExcessHet	0	none	0.094674	7	106	0.094674
chr12-055991925-CAAAAA-CAAAAAAA	chr12	55991925	CAAAAA	CAAAAAAA	1088890	ExcessHet	0	none	0.004592	2	106	0.004592
chr12-055991925-CAAAAA-CAAAAAAAA	chr12	55991925	CAAAAA	CAAAAAAAA	1088890	ExcessHet	0	none	8.9e-5	0	106	8.9e-5
chr12-055991925-CAAAAA-CAAAAAAAAAAAAAA	chr12	55991925	CAAAAA	CAAAAAAAAAAAAAA	1088890	ExcessHet	0	none	0	0	106	1e-6
chr12-055992292-A-G	chr12	55992292	A	G	2217875	PASS	0.35945	afr	0.10118900000000002	10	134	0.35945
chr12-055992510-C-T	chr12	55992510	C	T	126185	PASS	0.010045	sas	0.00329	1	64	0.010045
chr12-055992701-T-C	chr12	55992701	T	C	644	PASS	0	none	0	0	0	1e-6
chr12-055992701-T-G	chr12	55992701	T	G	644	PASS	0	none	3.810000000000003e-4	0	0	3.810000000000003e-4
chr12-055999553-C-G	chr12	55999553	C	G	172640	PASS	0.23495	nfe	0.08624700000000002	0	0	0.23495
chr12-055999553-C-T	chr12	55999553	C	T	172640	PASS	0	none	0	0	0	1e-6
chr12-055999595-A-G	chr12	55999595	A	G	393949	PASS	0.90659	nfe	0.22874300000000003	0	0	0.90659
chr12-056001594-G-A	chr12	56001594	G	A	664421	PASS	0.62839	amr	0.196555	0	0	0.62839
chr12-056001636-T-A	chr12	56001636	T	A	742221	PASS	0.43135	nfe	0.194138	0	0	0.43135
chr12-056001905-G-A	chr12	56001905	G	A	622278	PASS	0.080258	nfe	0.060622	4	66	0.080258
chr12-056002984-G-A	chr12	56002984	G	A	1942448	PASS	0	none	0	0	52	1e-6
chr12-056002984-G-C	chr12	56002984	G	C	1942448	PASS	0.30101	nfe	0.240102	13	52	0.30101
chr12-056002988-A-G	chr12	56002988	A	G	8123688	PASS	0.99474	nfe	0.9242470000000004	42	42	0.99474
chr12-056003016-G-*	chr12	56003016	G	*	210	PASS	0	none	0	0	22	1e-6
chr12-056003016-G-A	chr12	56003016	G	A	210	PASS	0	none	1.0799999999999996e-4	0	22	1.0799999999999996e-4
chr12-056003016-G-T	chr12	56003016	G	T	210	PASS	0	none	2.2000000000000003e-5	0	22	2.2000000000000003e-5
chr12-056003032-CAAAAA-*	chr12	56003032	CAAAAA	*	1179398	ExcessHet	0	none	0.00146699999999999	0	0	0.00146699999999999
chr12-056003032-CAAAAA-AAAAAA	chr12	56003032	CAAAAA	AAAAAA	1179398	ExcessHet	0	none	0.005602	0	0	0.005602
chr12-056003032-CAAAAA-C	chr12	56003032	CAAAAA	C	1179398	ExcessHet	1.61e-5	nfe	9e-6	0	0	1.61e-5
chr12-056003032-CAAAAA-CA	chr12	56003032	CAAAAA	CA	1179398	ExcessHet	0	none	4.260000000000005e-4	0	0	4.260000000000005e-4
chr12-056003032-CAAAAA-CAA	chr12	56003032	CAAAAA	CAA	1179398	ExcessHet	0	none	0.003714	0	0	0.003714
chr12-056003032-CAAAAA-CAAA	chr12	56003032	CAAAAA	CAAA	1179398	ExcessHet	0	none	0.037956	0	0	0.037956
chr12-056003032-CAAAAA-CAAAA	chr12	56003032	CAAAAA	CAAAA	1179398	ExcessHet	0	none	0.26208099999999945	0	0	0.26208099999999945
chr12-056003032-CAAAAA-CAAAAAA	chr12	56003032	CAAAAA	CAAAAAA	1179398	ExcessHet	0	none	0.05294800000000001	0	0	0.05294800000000001
chr12-056003032-CAAAAA-CAAAAAAA	chr12	56003032	CAAAAA	CAAAAAAA	1179398	ExcessHet	0	none	0.006141	0	0	0.006141
chr12-056003032-CAAAAA-CAAAAAAAA	chr12	56003032	CAAAAA	CAAAAAAAA	1179398	ExcessHet	0	none	4.710000000000004e-4	0	0	4.710000000000004e-4
chr12-056003032-CAAAAA-CAAAAAAAAA	chr12	56003032	CAAAAA	CAAAAAAAAA	1179398	ExcessHet	0	none	5.2999999999999994e-5	0	0	5.2999999999999994e-5
chr12-056003032-CAAAAA-CAAAAAAAAAA	chr12	56003032	CAAAAA	CAAAAAAAAAA	1179398	ExcessHet	0	none	1.0699999999999996e-4	0	0	1.0699999999999996e-4
chr12-056003032-CAAAAA-CAAAAAAAAAAA	chr12	56003032	CAAAAA	CAAAAAAAAAAA	1179398	ExcessHet	0	none	8.9e-5	0	0	8.9e-5
chr12-056003032-CAAAAA-CAAAAAAAAAAAA	chr12	56003032	CAAAAA	CAAAAAAAAAAAA	1179398	ExcessHet	0	none	9e-6	0	0	9e-6
chr12-056003032-CAAAAA-CAAAAAAAAAAAAA	chr12	56003032	CAAAAA	CAAAAAAAAAAAAA	1179398	ExcessHet	0	none	6.999999999999998e-5	0	0	6.999999999999998e-5
chr12-056003032-CAAAAA-CAAAAAAAAAAAAAA	chr12	56003032	CAAAAA	CAAAAAAAAAAAAAA	1179398	ExcessHet	0	none	0	0	0	1e-6
chr12-056003032-CAAAAA-CCAAAAAA	chr12	56003032	CAAAAA	CCAAAAAA	1179398	ExcessHet	0	none	0	0	0	1e-6
chr12-056003032-CAAAAA-TAAAAA	chr12	56003032	CAAAAA	TAAAAA	1179398	ExcessHet	0	none	0	0	0	1e-6
chr12-056003033-A-*	chr12	56003033	A	*	803	PASS	0	none	0.2937139999999997	0	0	0.2937139999999997
chr12-056003033-A-C	chr12	56003033	A	C	803	PASS	3.2172e-4	nfe	1.47e-4	0	0	3.2172e-4
chr12-056003169-T-C	chr12	56003169	T	C	319240	PASS	0.12381	afr	0.055937	0	4	0.12381
chr12-056003169-T-G	chr12	56003169	T	G	319240	PASS	0	none	0	0	4	1e-6
chr12-056004018-C-T	chr12	56004018	C	T	261352	PASS	0.0052356	nfe	0.002841	1	134	0.0052356
chr12-056004670-G-C	chr12	56004670	G	C	86088993	PASS	0.93722	sas	0.8594230000000006	123	134	0.93722
chr12-056004670-G-T	chr12	56004670	G	T	86088993	PASS	0.050294	eas	0.00142399999999999	0	134	0.050294
chr12-056020997-C-A	chr12	56020997	C	A	141	PASS	1.15e-6	nfe	2.500000000000001e-4	0	0	2.500000000000001e-4
chr12-056020997-C-G	chr12	56020997	C	G	141	PASS	1.35e-6	nfe	9e-6	0	0	9e-6
chr12-056020997-C-T	chr12	56020997	C	T	141	PASS	0	none	0	0	0	1e-6
chr12-056021064-A-C	chr12	56021064	A	C	65	VQSRTrancheSNP99.70to99.80	0	none	3.6999999999999985e-5	0	24	3.6999999999999985e-5
chr12-056021138-A-C	chr12	56021138	A	C	61	PASS	1.051e-5	eas	1.88e-4	0	118	1.88e-4
chr12-056021138-A-T	chr12	56021138	A	T	61	PASS	0	none	0	0	118	1e-6
chr12-056021145-A-*	chr12	56021145	A	*	14019	VQSRTrancheINDEL99.50to99.90	0	none	2.2000000000000003e-5	0	34	2.2000000000000003e-5
chr12-056021145-A-AC	chr12	56021145	A	AC	14019	VQSRTrancheINDEL99.50to99.90	0	none	0	0	34	1e-6
chr12-056021145-A-C	chr12	56021145	A	C	14019	VQSRTrancheINDEL99.50to99.90	0.0083838	eas	0.01392299999999998	0	34	0.01392299999999998
chr12-056021149-A-C	chr12	56021149	A	C	90225	ExcessHet	0.075464	eas	0.05422900000000002	0	20	0.075464
chr12-056021155-T-A	chr12	56021155	T	A	47690	ExcessHet	0.018938	eas	0.012112	1	16	0.018938
chr12-056021155-T-C	chr12	56021155	T	C	47690	ExcessHet	0.017215	sas	0.015751	0	16	0.017215
chr12-056021155-T-G	chr12	56021155	T	G	47690	ExcessHet	0.0053715	eas	9.370000000000004e-4	0	16	0.0053715
chr12-056021160-T-A	chr12	56021160	T	A	4778	PASS	0.003382	eas	0.004379	0	38	0.004379
chr12-056021160-T-C	chr12	56021160	T	C	4778	PASS	2.714e-5	sas	4.0400000000000006e-4	0	38	4.0400000000000006e-4
chr12-056021160-T-G	chr12	56021160	T	G	4778	PASS	3.8e-7	nfe	0	0	38	1e-6
chr12-056021168-A-*	chr12	56021168	A	*	173	PASS	0	none	0	0	40	1e-6
chr12-056021168-A-C	chr12	56021168	A	C	173	PASS	3.7e-7	nfe	6.999999999999998e-5	0	40	6.999999999999998e-5
chr12-056021168-A-G	chr12	56021168	A	G	173	PASS	1.05e-6	nfe	6.999999999999998e-5	0	40	6.999999999999998e-5
chr12-056021168-A-T	chr12	56021168	A	T	173	PASS	0	none	9e-6	0	40	9e-6
chr12-056021274-CCTCTCTCT-*	chr12	56021274	CCTCTCTCT	*	147410	PASS	0	none	0	0	124	1e-6
chr12-056021274-CCTCTCTCT-C	chr12	56021274	CCTCTCTCT	C	147410	PASS	8.177e-5	nfe	0	0	124	8.177e-5
chr12-056021274-CCTCTCTCT-CCT	chr12	56021274	CCTCTCTCT	CCT	147410	PASS	0	none	1.0799999999999996e-4	0	124	1.0799999999999996e-4
chr12-056021274-CCTCTCTCT-CCTCT	chr12	56021274	CCTCTCTCT	CCTCT	147410	PASS	0	none	0.006162	0	124	0.006162
chr12-056021274-CCTCTCTCT-CCTCTCT	chr12	56021274	CCTCTCTCT	CCTCTCT	147410	PASS	0	none	0.01044799999999999	2	124	0.01044799999999999
chr12-056021274-CCTCTCTCT-CCTCTCTCTCT	chr12	56021274	CCTCTCTCT	CCTCTCTCTCT	147410	PASS	0	none	0.00110799999999999	0	124	0.00110799999999999
chr12-056021274-CCTCTCTCT-CCTCTCTCTCTCT	chr12	56021274	CCTCTCTCT	CCTCTCTCTCTCT	147410	PASS	0	none	0	0	124	1e-6
chr12-056021274-CCTCTCTCT-CCTCTCTCTCTCTCTCT	chr12	56021274	CCTCTCTCT	CCTCTCTCTCTCTCTCT	147410	PASS	0	none	0	0	124	1e-6
chr12-056021274-CCTCTCTCT-TCTCTCTCT	chr12	56021274	CCTCTCTCT	TCTCTCTCT	147410	PASS	0	none	5.2999999999999994e-5	0	124	5.2999999999999994e-5
chr12-056021276-T-*	chr12	56021276	T	*	154	PASS	0	none	0.01729700000000001	2	122	0.01729700000000001
chr12-056021276-T-C	chr12	56021276	T	C	154	PASS	1.234e-5	nfe	7.099999999999998e-5	0	122	7.099999999999998e-5
chr12-056021276-T-TCC	chr12	56021276	T	TCC	154	PASS	0	none	3.6999999999999985e-5	0	122	3.6999999999999985e-5
chr12-056021292-TCTCACA-ACTCACA	chr12	56021292	TCTCACA	ACTCACA	1001547	ExcessHet	0	none	0.03461500000000001	2	86	0.03461500000000001
chr12-056021292-TCTCACA-T	chr12	56021292	TCTCACA	T	1001547	ExcessHet	6.447e-5	afr	1.0799999999999996e-4	0	86	1.0799999999999996e-4
chr12-056021292-TCTCACA-TCA	chr12	56021292	TCTCACA	TCA	1001547	ExcessHet	0	none	9e-6	0	86	9e-6
chr12-056021292-TCTCACA-TCACACACACTCACA	chr12	56021292	TCTCACA	TCACACACACTCACA	1001547	ExcessHet	0	none	0	0	86	1e-6
chr12-056021292-TCTCACA-TCACACACTCACA	chr12	56021292	TCTCACA	TCACACACTCACA	1001547	ExcessHet	0	none	2.720000000000003e-4	0	86	2.720000000000003e-4
chr12-056021292-TCTCACA-TCACACTCACA	chr12	56021292	TCTCACA	TCACACTCACA	1001547	ExcessHet	0	none	0.02287300000000001	2	86	0.02287300000000001
chr12-056021292-TCTCACA-TCACTCACA	chr12	56021292	TCTCACA	TCACTCACA	1001547	ExcessHet	0	none	0.19499500000000003	24	86	0.19499500000000003
chr12-056021292-TCTCACA-TCTCACTCACA	chr12	56021292	TCTCACA	TCTCACTCACA	1001547	ExcessHet	0	none	0	0	86	1e-6
chr12-056021292-TCTCACA-TTTCACTCACA	chr12	56021292	TCTCACA	TTTCACTCACA	1001547	ExcessHet	0	none	0	0	86	1e-6
chr12-056021294-TCACACA-*	chr12	56021294	TCACACA	*	21069424	PASS	0	none	9e-6	0	130	9e-6
chr12-056021294-TCACACA-ACACACA	chr12	56021294	TCACACA	ACACACA	21069424	PASS	0	none	0.4039839999999994	56	130	0.4039839999999994
chr12-056021294-TCACACA-T	chr12	56021294	TCACACA	T	21069424	PASS	1.9756e-4	amr	2.2000000000000003e-5	0	130	1.9756e-4
chr12-056021294-TCACACA-TAACACACACA	chr12	56021294	TCACACA	TAACACACACA	21069424	PASS	0	none	0	0	130	1e-6
chr12-056021294-TCACACA-TCA	chr12	56021294	TCACACA	TCA	21069424	PASS	0	none	0.00120499999999999	0	130	0.00120499999999999
chr12-056021294-TCACACA-TCACA	chr12	56021294	TCACACA	TCACA	21069424	PASS	0	none	2.5100000000000014e-4	0	130	2.5100000000000014e-4
chr12-056021294-TCACACA-TCACACACA	chr12	56021294	TCACACA	TCACACACA	21069424	PASS	0	none	0.02976700000000001	4	130	0.02976700000000001
chr12-056021294-TCACACA-TCACACACACA	chr12	56021294	TCACACA	TCACACACACA	21069424	PASS	0	none	0.46598199999999934	61	130	0.46598199999999934
chr12-056021294-TCACACA-TCACACACACACA	chr12	56021294	TCACACA	TCACACACACACA	21069424	PASS	0	none	0.02912900000000002	2	130	0.02912900000000002
chr12-056021294-TCACACA-TCACACACACACACA	chr12	56021294	TCACACA	TCACACACACACACA	21069424	PASS	0	none	5.870000000000004e-4	0	130	5.870000000000004e-4
chr12-056021294-TCACACA-TCACACACACACACACA	chr12	56021294	TCACACA	TCACACACACACACACA	21069424	PASS	0	none	3.6999999999999985e-5	0	130	3.6999999999999985e-5
chr12-056021294-TCACACA-TCTCACACACA	chr12	56021294	TCACACA	TCTCACACACA	21069424	PASS	0	none	0.00896299999999999	3	130	0.00896299999999999
chr12-056021294-TCACACA-TCTCACACACACA	chr12	56021294	TCACACA	TCTCACACACACA	21069424	PASS	0	none	0.003982	1	130	0.003982
chr12-056021294-TCACACA-TCTCACACACACACA	chr12	56021294	TCACACA	TCTCACACACACACA	21069424	PASS	0	none	0.00169399999999999	0	130	0.00169399999999999
chr12-056021294-TCACACA-TCTCACACACACACACA	chr12	56021294	TCACACA	TCTCACACACACACACA	21069424	PASS	0	none	0	0	130	1e-6
chr12-056021294-TCACACA-TCTCTCACACACA	chr12	56021294	TCACACA	TCTCTCACACACA	21069424	PASS	0	none	0	0	130	1e-6
chr12-056021294-TCACACA-TCTCTCACACACACA	chr12	56021294	TCACACA	TCTCTCACACACACA	21069424	PASS	0	none	2.5100000000000014e-4	0	130	2.5100000000000014e-4
chr12-056021318-T-*	chr12	56021318	T	*	15127	VQSRTrancheSNP99.90to99.95	0	none	8.9e-5	0	108	8.9e-5
chr12-056021318-T-A	chr12	56021318	T	A	15127	VQSRTrancheSNP99.90to99.95	0.0030252	eas	0.00885299999999999	2	108	0.00885299999999999
chr12-056021318-T-C	chr12	56021318	T	C	15127	VQSRTrancheSNP99.90to99.95	0	none	0	0	108	1e-6
chr12-056021328-T-A	chr12	56021328	T	A	22336	VQSRTrancheSNP99.90to99.95	0.0025086	eas	0.01195699999999999	4	102	0.01195699999999999
chr12-056021335-T-A	chr12	56021335	T	A	1041	VQSRTrancheSNP99.90to99.95	4.07e-6	nfe	6.790000000000002e-4	1	90	6.790000000000002e-4
chr12-056021564-G-A	chr12	56021564	G	A	290145	PASS	0.00691	amr	0.004569	1	134	0.00691
chr12-056021681-A-C	chr12	56021681	A	C	13916	VQSRTrancheSNP99.90to99.95	1.249e-5	nfe	5.2999999999999994e-5	0	86	5.2999999999999994e-5
chr12-056021681-A-T	chr12	56021681	A	T	13916	VQSRTrancheSNP99.90to99.95	0.015758	nfe	0.01428399999999999	4	86	0.015758
chr12-056021688-CTGTGTGTGTGTGTGTGTGTGTGTGTGTG-C	chr12	56021688	CTGTGTGTGTGTGTGTGTGTGTGTGTGTG	C	4576804	ExcessHet	9.5e-7	nfe	0	0	102	1e-6
chr12-056021688-CTGTGTGTGTGTGTGTGTGTGTGTGTGTG-CCGTGTGTGTGTGTGTGTGTGTGTGTGTGTGTG	chr12	56021688	CTGTGTGTGTGTGTGTGTGTGTGTGTGTG	CCGTGTGTGTGTGTGTGTGTGTGTGTGTGTGTG	4576804	ExcessHet	0	none	0	0	102	1e-6
chr12-056021688-CTGTGTGTGTGTGTGTGTGTGTGTGTGTG-CTG	chr12	56021688	CTGTGTGTGTGTGTGTGTGTGTGTGTGTG	CTG	4576804	ExcessHet	0	none	0	0	102	1e-6
chr12-056021688-CTGTGTGTGTGTGTGTGTGTGTGTGTGTG-CTGTG	chr12	56021688	CTGTGTGTGTGTGTGTGTGTGTGTGTGTG	CTGTG	4576804	ExcessHet	0	none	0.002163	0	102	0.002163
chr12-056021688-CTGTGTGTGTGTGTGTGTGTGTGTGTGTG-CTGTGTG	chr12	56021688	CTGTGTGTGTGTGTGTGTGTGTGTGTGTG	CTGTGTG	4576804	ExcessHet	0	none	7.099999999999998e-5	0	102	7.099999999999998e-5
chr12-056021688-CTGTGTGTGTGTGTGTGTGTGTGTGTGTG-CTGTGTGTG	chr12	56021688	CTGTGTGTGTGTGTGTGTGTGTGTGTGTG	CTGTGTGTG	4576804	ExcessHet	0	none	0	0	102	1e-6
chr12-056021688-CTGTGTGTGTGTGTGTGTGTGTGTGTGTG-CTGTGTGTGTG	chr12	56021688	CTGTGTGTGTGTGTGTGTGTGTGTGTGTG	CTGTGTGTGTG	4576804	ExcessHet	0	none	0	0	102	1e-6
chr12-056021688-CTGTGTGTGTGTGTGTGTGTGTGTGTGTG-CTGTGTGTGTGTG	chr12	56021688	CTGTGTGTGTGTGTGTGTGTGTGTGTGTG	CTGTGTGTGTGTG	4576804	ExcessHet	0	none	1.27e-4	0	102	1.27e-4
chr12-056021688-CTGTGTGTGTGTGTGTGTGTGTGTGTGTG-CTGTGTGTGTGTGTG	chr12	56021688	CTGTGTGTGTGTGTGTGTGTGTGTGTGTG	CTGTGTGTGTGTGTG	4576804	ExcessHet	0	none	9.630000000000004e-4	0	102	9.630000000000004e-4
chr12-056021688-CTGTGTGTGTGTGTGTGTGTGTGTGTGTG-CTGTGTGTGTGTGTGTG	chr12	56021688	CTGTGTGTGTGTGTGTGTGTGTGTGTGTG	CTGTGTGTGTGTGTGTG	4576804	ExcessHet	0	none	0.00822799999999999	0	102	0.00822799999999999
chr12-056021688-CTGTGTGTGTGTGTGTGTGTGTGTGTGTG-CTGTGTGTGTGTGTGTGTG	chr12	56021688	CTGTGTGTGTGTGTGTGTGTGTGTGTGTG	CTGTGTGTGTGTGTGTGTG	4576804	ExcessHet	0	none	0.01174799999999999	0	102	0.01174799999999999
chr12-056021688-CTGTGTGTGTGTGTGTGTGTGTGTGTGTG-CTGTGTGTGTGTGTGTGTGTG	chr12	56021688	CTGTGTGTGTGTGTGTGTGTGTGTGTGTG	CTGTGTGTGTGTGTGTGTGTG	4576804	ExcessHet	0	none	0.00134899999999999	1	102	0.00134899999999999
chr12-056021688-CTGTGTGTGTGTGTGTGTGTGTGTGTGTG-CTGTGTGTGTGTGTGTGTGTGTG	chr12	56021688	CTGTGTGTGTGTGTGTGTGTGTGTGTGTG	CTGTGTGTGTGTGTGTGTGTGTG	4576804	ExcessHet	0	none	0.005771	2	102	0.005771
chr12-056021688-CTGTGTGTGTGTGTGTGTGTGTGTGTGTG-CTGTGTGTGTGTGTGTGTGTGTGTG	chr12	56021688	CTGTGTGTGTGTGTGTGTGTGTGTGTGTG	CTGTGTGTGTGTGTGTGTGTGTGTG	4576804	ExcessHet	0	none	0.04421300000000002	7	102	0.04421300000000002
chr12-056021688-CTGTGTGTGTGTGTGTGTGTGTGTGTGTG-CTGTGTGTGTGTGTGTGTGTGTGTGTG	chr12	56021688	CTGTGTGTGTGTGTGTGTGTGTGTGTGTG	CTGTGTGTGTGTGTGTGTGTGTGTGTG	4576804	ExcessHet	0	none	0.167324	24	102	0.167324
chr12-056021688-CTGTGTGTGTGTGTGTGTGTGTGTGTGTG-CTGTGTGTGTGTGTGTGTGTGTGTGTGTGTG	chr12	56021688	CTGTGTGTGTGTGTGTGTGTGTGTGTGTG	CTGTGTGTGTGTGTGTGTGTGTGTGTGTGTG	4576804	ExcessHet	0	none	0.14526500000000003	15	102	0.14526500000000003
chr12-056021688-CTGTGTGTGTGTGTGTGTGTGTGTGTGTG-CTGTGTGTGTGTGTGTGTGTGTGTGTGTGTGTG	chr12	56021688	CTGTGTGTGTGTGTGTGTGTGTGTGTGTG	CTGTGTGTGTGTGTGTGTGTGTGTGTGTGTGTG	4576804	ExcessHet	0	none	0.118229	9	102	0.118229
chr12-056021688-CTGTGTGTGTGTGTGTGTGTGTGTGTGTG-CTGTGTGTGTGTGTGTGTGTGTGTGTGTGTGTGTG	chr12	56021688	CTGTGTGTGTGTGTGTGTGTGTGTGTGTG	CTGTGTGTGTGTGTGTGTGTGTGTGTGTGTGTGTG	4576804	ExcessHet	0	none	0.06728600000000001	8	102	0.06728600000000001
chr12-056021688-CTGTGTGTGTGTGTGTGTGTGTGTGTGTG-CTGTGTGTGTGTGTGTGTGTGTGTGTGTGTGTGTGTG	chr12	56021688	CTGTGTGTGTGTGTGTGTGTGTGTGTGTG	CTGTGTGTGTGTGTGTGTGTGTGTGTGTGTGTGTGTG	4576804	ExcessHet	0	none	0.006855	1	102	0.006855
chr12-056021688-CTGTGTGTGTGTGTGTGTGTGTGTGTGTG-CTGTGTGTGTGTGTGTGTGTGTGTGTGTGTGTGTGTGTG	chr12	56021688	CTGTGTGTGTGTGTGTGTGTGTGTGTGTG	CTGTGTGTGTGTGTGTGTGTGTGTGTGTGTGTGTGTGTG	4576804	ExcessHet	0	none	0.002889	0	102	0.002889
chr12-056021688-CTGTGTGTGTGTGTGTGTGTGTGTGTGTG-CTGTGTGTGTGTGTGTGTGTGTGTGTGTGTGTGTGTGTGTG	chr12	56021688	CTGTGTGTGTGTGTGTGTGTGTGTGTGTG	CTGTGTGTGTGTGTGTGTGTGTGTGTGTGTGTGTGTGTGTG	4576804	ExcessHet	0	none	3.3800000000000046e-4	0	102	3.3800000000000046e-4
chr12-056021688-CTGTGTGTGTGTGTGTGTGTGTGTGTGTG-CTGTGTGTGTGTGTGTGTGTGTGTGTGTGTGTGTGTGTGTGTG	chr12	56021688	CTGTGTGTGTGTGTGTGTGTGTGTGTGTG	CTGTGTGTGTGTGTGTGTGTGTGTGTGTGTGTGTGTGTGTGTG	4576804	ExcessHet	0	none	5.2999999999999994e-5	0	102	5.2999999999999994e-5
chr12-056021688-CTGTGTGTGTGTGTGTGTGTGTGTGTGTG-CTGTGTGTGTGTGTGTGTGTGTGTGTGTGTGTGTGTGTGTGTGTGTG	chr12	56021688	CTGTGTGTGTGTGTGTGTGTGTGTGTGTG	CTGTGTGTGTGTGTGTGTGTGTGTGTGTGTGTGTGTGTGTGTGTGTG	4576804	ExcessHet	0	none	2.2000000000000003e-5	0	102	2.2000000000000003e-5
chr12-056021688-CTGTGTGTGTGTGTGTGTGTGTGTGTGTG-CTGTGTGTGTGTGTGTGTGTGTGTGTGTGTGTGTGTGTGTGTGTGTGTGTG	chr12	56021688	CTGTGTGTGTGTGTGTGTGTGTGTGTGTG	CTGTGTGTGTGTGTGTGTGTGTGTGTGTGTGTGTGTGTGTGTGTGTGTGTG	4576804	ExcessHet	0	none	0	0	102	1e-6
chr12-056021688-CTGTGTGTGTGTGTGTGTGTGTGTGTGTG-CTGTGTGTGTGTGTGTGTGTGTGTGTGTGTGTGTGTGTGTGTGTGTGTGTGTG	chr12	56021688	CTGTGTGTGTGTGTGTGTGTGTGTGTGTG	CTGTGTGTGTGTGTGTGTGTGTGTGTGTGTGTGTGTGTGTGTGTGTGTGTGTG	4576804	ExcessHet	0	none	9e-6	0	102	9e-6
chr12-056021688-CTGTGTGTGTGTGTGTGTGTGTGTGTGTG-GTGTGTGTGTGTGTGTGTGTGTGTGTGTG	chr12	56021688	CTGTGTGTGTGTGTGTGTGTGTGTGTGTG	GTGTGTGTGTGTGTGTGTGTGTGTGTGTG	4576804	ExcessHet	0	none	5.2999999999999994e-5	0	102	5.2999999999999994e-5
chr12-056023619-T-A	chr12	56023619	T	A	16247627	PASS	0	none	0	0	134	1e-6
chr12-056023619-T-C	chr12	56023619	T	C	16247627	PASS	0.98584	eas	0.8606690000000007	123	134	0.98584
chr12-056024894-C-T	chr12	56024894	C	T	687984	PASS	0.066068	nfe	0.04433400000000002	4	114	0.066068
chr12-056026689-CAAAAAAA-AAAAAAAA	chr12	56026689	CAAAAAAA	AAAAAAAA	1106059	ExcessHet	0	none	0	0	128	1e-6
chr12-056026689-CAAAAAAA-C	chr12	56026689	CAAAAAAA	C	1106059	ExcessHet	4.93e-6	nfe	0	0	128	4.93e-6
chr12-056026689-CAAAAAAA-CA	chr12	56026689	CAAAAAAA	CA	1106059	ExcessHet	0	none	2.2999999999999995e-4	0	128	2.2999999999999995e-4
chr12-056026689-CAAAAAAA-CAA	chr12	56026689	CAAAAAAA	CAA	1106059	ExcessHet	0	none	0.00186599999999999	0	128	0.00186599999999999
chr12-056026689-CAAAAAAA-CAAA	chr12	56026689	CAAAAAAA	CAAA	1106059	ExcessHet	0	none	0.007171	0	128	0.007171
chr12-056026689-CAAAAAAA-CAAAA	chr12	56026689	CAAAAAAA	CAAAA	1106059	ExcessHet	0	none	0.022105	1	128	0.022105
chr12-056026689-CAAAAAAA-CAAAAA	chr12	56026689	CAAAAAAA	CAAAAA	1106059	ExcessHet	0	none	0.073439	14	128	0.073439
chr12-056026689-CAAAAAAA-CAAAAAA	chr12	56026689	CAAAAAAA	CAAAAAA	1106059	ExcessHet	0	none	0.22158400000000003	42	128	0.22158400000000003
chr12-056026689-CAAAAAAA-CAAAAAAAA	chr12	56026689	CAAAAAAA	CAAAAAAAA	1106059	ExcessHet	0	none	0.06947600000000002	9	128	0.06947600000000002
chr12-056026689-CAAAAAAA-CAAAAAAAAA	chr12	56026689	CAAAAAAA	CAAAAAAAAA	1106059	ExcessHet	0	none	0.00743	0	128	0.00743
chr12-056026689-CAAAAAAA-CAAAAAAAAAA	chr12	56026689	CAAAAAAA	CAAAAAAAAAA	1106059	ExcessHet	0	none	7.980000000000003e-4	0	128	7.980000000000003e-4
chr12-056026689-CAAAAAAA-CAAAAAAAAAAA	chr12	56026689	CAAAAAAA	CAAAAAAAAAAA	1106059	ExcessHet	0	none	8.9e-5	0	128	8.9e-5
chr12-056026689-CAAAAAAA-CAAAAAAAAAAAA	chr12	56026689	CAAAAAAA	CAAAAAAAAAAAA	1106059	ExcessHet	0	none	2.2000000000000003e-5	0	128	2.2000000000000003e-5
chr12-056026689-CAAAAAAA-CAAAAAAAAAAAAAA	chr12	56026689	CAAAAAAA	CAAAAAAAAAAAAAA	1106059	ExcessHet	0	none	0	0	128	1e-6
chr12-056027047-T-G	chr12	56027047	T	G	22926	VQSRTrancheSNP99.90to99.95	0.0057988	eas	0.005441	2	126	0.0057988
chr12-056032793-A-G	chr12	56032793	A	G	30657866	PASS	0.99728000000000006	nfe	0.969456	133	134	0.99728000000000006
chr12-056033344-G-A	chr12	56033344	G	A	186433	PASS	1.175e-5	nfe	9e-6	0	134	1.175e-5
chr12-056033344-G-T	chr12	56033344	G	T	186433	PASS	0.012575	nfe	0.006602	3	134	0.012575
chr12-056033436-A-G	chr12	56033436	A	G	9887	PASS	8.7336e-4	nfe	5.180000000000002e-4	1	112	8.7336e-4
chr12-056033436-A-T	chr12	56033436	A	T	9887	PASS	0	none	0	0	112	1e-6
chr12-056034460-G-A	chr12	56034460	G	A	661766	PASS	0.060394	nfe	0.04062500000000002	6	134	0.060394
chr12-056034501-A-G	chr12	56034501	A	G	4457	PASS	3.4474e-4	nfe	1.27e-4	1	134	3.4474e-4
chr12-056034560-G-C	chr12	56034560	G	C	32099782	PASS	0.99744	nfe	0.96951	133	134	0.99744
chr12-056035065-G-A	chr12	56035065	G	A	2445	PASS	3.2188e-4	nfe	0	1	134	3.2188e-4
chr12-056035791-A-G	chr12	56035791	A	G	70953	PASS	0.059073	nfe	0.02670000000000001	0	0	0.059073
chr12-056041628-G-A	chr12	56041628	G	A	645381	PASS	0.35309	nfe	0.16238000000000002	0	0	0.35309
chr12-056041693-A-C	chr12	56041693	A	C	37	PASS	0	none	2.2000000000000003e-5	0	2	2.2000000000000003e-5
chr12-056041720-G-C	chr12	56041720	G	C	1234805	PASS	0.35398	nfe	0.21143700000000001	0	0	0.35398
chr12-056041720-G-GGAGGGGGC	chr12	56041720	G	GGAGGGGGC	1234805	PASS	0	none	9e-6	0	0	9e-6
chr12-056041720-G-T	chr12	56041720	G	T	1234805	PASS	0	none	0	0	0	1e-6
chr12-056041871-C-G	chr12	56041871	C	G	81181	PASS	0.0095805	nfe	0.006162	2	126	0.0095805
chr12-056042136-C-G	chr12	56042136	C	G	3483574	PASS	0.083123	nfe	0.07023700000000001	10	134	0.083123
chr12-056042136-C-T	chr12	56042136	C	T	3483574	PASS	3.8237e-4	nfe	1.47e-4	0	134	3.8237e-4
chr12-056042145-C-G	chr12	56042145	C	G	33937559	PASS	0.78842	eas	0.5890320000000006	82	134	0.78842
chr12-056042145-C-T	chr12	56042145	C	T	33937559	PASS	2.2953e-4	afr	9e-6	0	134	2.2953e-4
chr12-056042688-T-G	chr12	56042688	T	G	52652376	PASS	0.99689	nfe	0.9697	133	134	0.99689
chr12-056042826-G-C	chr12	56042826	G	C	334545	PASS	0.029704	nfe	0.01830400000000001	8	132	0.029704
chr12-056043009-C-G	chr12	56043009	C	G	123832	PASS	0.016743	nfe	0.00847399999999998	0	40	0.016743
chr12-056043009-C-T	chr12	56043009	C	T	123832	PASS	2.198e-5	nfe	0	0	40	2.198e-5
chr12-056043133-G-A	chr12	56043133	G	A	352081	PASS	0.026107000000000002	nfe	0.01944100000000001	3	88	0.026107000000000002
chr12-056043388-G-C	chr12	56043388	G	C	243	VQSRTrancheSNP99.90to99.95	8.4e-7	nfe	0	1	134	1e-6
chr12-056044326-C-A	chr12	56044326	C	A	554	PASS	2.5998e-4	nfe	9.150000000000004e-4	0	96	9.150000000000004e-4
chr12-056044326-C-G	chr12	56044326	C	G	554	PASS	0	none	0	0	96	1e-6
chr12-056044326-C-T	chr12	56044326	C	T	554	PASS	1.253e-5	nfe	1.47e-4	0	96	1.47e-4
chr12-056044329-G-T	chr12	56044329	G	T	2904	VQSRTrancheSNP99.70to99.80	0.0020157	eas	0.004767	2	76	0.004767
chr12-056044345-CTTTTTTTTTTT-*	chr12	56044345	CTTTTTTTTTTT	*	536711	ExcessHet	0	none	5.170000000000003e-4	0	58	5.170000000000003e-4
chr12-056044345-CTTTTTTTTTTT-ATTTTTTTTTTT	chr12	56044345	CTTTTTTTTTTT	ATTTTTTTTTTT	536711	ExcessHet	0	none	8.430000000000002e-4	0	58	8.430000000000002e-4
chr12-056044345-CTTTTTTTTTTT-C	chr12	56044345	CTTTTTTTTTTT	C	536711	ExcessHet	1.1058e-4	amr	2.2000000000000003e-5	0	58	1.1058e-4
chr12-056044345-CTTTTTTTTTTT-CTT	chr12	56044345	CTTTTTTTTTTT	CTT	536711	ExcessHet	0	none	0	0	58	1e-6
chr12-056044345-CTTTTTTTTTTT-CTTT	chr12	56044345	CTTTTTTTTTTT	CTTT	536711	ExcessHet	0	none	9e-6	0	58	9e-6
chr12-056044345-CTTTTTTTTTTT-CTTTT	chr12	56044345	CTTTTTTTTTTT	CTTTT	536711	ExcessHet	0	none	9e-6	0	58	9e-6
chr12-056044345-CTTTTTTTTTTT-CTTTTT	chr12	56044345	CTTTTTTTTTTT	CTTTTT	536711	ExcessHet	0	none	2.08e-4	0	58	2.08e-4
chr12-056044345-CTTTTTTTTTTT-CTTTTTT	chr12	56044345	CTTTTTTTTTTT	CTTTTTT	536711	ExcessHet	0	none	0.00221	0	58	0.00221
chr12-056044345-CTTTTTTTTTTT-CTTTTTTT	chr12	56044345	CTTTTTTTTTTT	CTTTTTTT	536711	ExcessHet	0	none	0.007778	0	58	0.007778
chr12-056044345-CTTTTTTTTTTT-CTTTTTTTT	chr12	56044345	CTTTTTTTTTTT	CTTTTTTTT	536711	ExcessHet	0	none	0.01921500000000001	2	58	0.01921500000000001
chr12-056044345-CTTTTTTTTTTT-CTTTTTTTTT	chr12	56044345	CTTTTTTTTTTT	CTTTTTTTTT	536711	ExcessHet	0	none	0.04796800000000002	5	58	0.04796800000000002
chr12-056044345-CTTTTTTTTTTT-CTTTTTTTTTT	chr12	56044345	CTTTTTTTTTTT	CTTTTTTTTTT	536711	ExcessHet	0	none	0.110095	4	58	0.110095
chr12-056044345-CTTTTTTTTTTT-CTTTTTTTTTTTT	chr12	56044345	CTTTTTTTTTTT	CTTTTTTTTTTTT	536711	ExcessHet	0	none	0.01029899999999999	0	58	0.01029899999999999
chr12-056044345-CTTTTTTTTTTT-CTTTTTTTTTTTTT	chr12	56044345	CTTTTTTTTTTT	CTTTTTTTTTTTTT	536711	ExcessHet	0	none	0.03066300000000002	0	58	0.03066300000000002
chr12-056044345-CTTTTTTTTTTT-CTTTTTTTTTTTTTT	chr12	56044345	CTTTTTTTTTTT	CTTTTTTTTTTTTTT	536711	ExcessHet	0	none	0.00808899999999999	0	58	0.00808899999999999
chr12-056044345-CTTTTTTTTTTT-CTTTTTTTTTTTTTTT	chr12	56044345	CTTTTTTTTTTT	CTTTTTTTTTTTTTTT	536711	ExcessHet	0	none	9.859999999999992e-4	0	58	9.859999999999992e-4
chr12-056044345-CTTTTTTTTTTT-CTTTTTTTTTTTTTTTT	chr12	56044345	CTTTTTTTTTTT	CTTTTTTTTTTTTTTTT	536711	ExcessHet	0	none	5.2999999999999994e-5	0	58	5.2999999999999994e-5
chr12-056044345-CTTTTTTTTTTT-CTTTTTTTTTTTTTTTTT	chr12	56044345	CTTTTTTTTTTT	CTTTTTTTTTTTTTTTTT	536711	ExcessHet	0	none	0	0	58	1e-6
chr12-056044345-CTTTTTTTTTTT-TTTTTTTTTTTT	chr12	56044345	CTTTTTTTTTTT	TTTTTTTTTTTT	536711	ExcessHet	0	none	0.007183	0	58	0.007183
chr12-056044346-T-*	chr12	56044346	T	*	119	PASS	0	none	0.190825	11	50	0.190825
chr12-056044346-T-A	chr12	56044346	T	A	119	PASS	4.874e-5	nfe	5.2999999999999994e-5	0	50	5.2999999999999994e-5
chr12-056044347-T-*	chr12	56044347	T	*	40	VQSRTrancheINDEL99.50to99.90	0	none	0.079754	7	62	0.079754
chr12-056044347-T-C	chr12	56044347	T	C	40	VQSRTrancheINDEL99.50to99.90	0	none	0	0	62	1e-6
chr12-056044347-T-TC	chr12	56044347	T	TC	40	VQSRTrancheINDEL99.50to99.90	0	none	0	0	62	1e-6
chr12-056044349-T-*	chr12	56044349	T	*	404.97	VQSRTrancheINDEL95.00to96.00	0	none	0.01087799999999999	0	78	0.01087799999999999
chr12-056044349-T-TC	chr12	56044349	T	TC	404.97	VQSRTrancheINDEL95.00to96.00	4.433e-5	sas	9e-6	0	78	4.433e-5
chr12-056044365-TGAGACGGAGTC-*	chr12	56044365	TGAGACGGAGTC	*	8559629	PASS	0	none	9e-6	0	42	9e-6
chr12-056044365-TGAGACGGAGTC-GGAGACGGAGTC	chr12	56044365	TGAGACGGAGTC	GGAGACGGAGTC	8559629	PASS	0	none	0.31775699999999996	18	42	0.31775699999999996
chr12-056044365-TGAGACGGAGTC-T	chr12	56044365	TGAGACGGAGTC	T	8559629	PASS	0	none	0	0	42	1e-6
chr12-056044365-TGAGACGGAGTC-TGGAGACGGAGTC	chr12	56044365	TGAGACGGAGTC	TGGAGACGGAGTC	8559629	PASS	0	none	0.33521799999999985	17	42	0.33521799999999985
chr12-056044365-TGAGACGGAGTC-TTGGAGACGGAGTC	chr12	56044365	TGAGACGGAGTC	TTGGAGACGGAGTC	8559629	PASS	0	none	0.09809800000000002	6	42	0.09809800000000002
chr12-056044365-TGAGACGGAGTC-TTTGGAGACGGAGTC	chr12	56044365	TGAGACGGAGTC	TTTGGAGACGGAGTC	8559629	PASS	0	none	0.01739100000000001	0	42	0.01739100000000001
chr12-056044365-TGAGACGGAGTC-TTTTGGAGACGGAGTC	chr12	56044365	TGAGACGGAGTC	TTTTGGAGACGGAGTC	8559629	PASS	0	none	0.003111	0	42	0.003111
chr12-056044365-TGAGACGGAGTC-TTTTTGGAGACGGAGTC	chr12	56044365	TGAGACGGAGTC	TTTTTGGAGACGGAGTC	8559629	PASS	0	none	7.250000000000005e-4	0	42	7.250000000000005e-4
chr12-056044365-TGAGACGGAGTC-TTTTTTGGAGACGGAGTC	chr12	56044365	TGAGACGGAGTC	TTTTTTGGAGACGGAGTC	8559629	PASS	0	none	5.2999999999999994e-5	0	42	5.2999999999999994e-5
chr12-056044365-TGAGACGGAGTC-TTTTTTTGGAGACGGAGTC	chr12	56044365	TGAGACGGAGTC	TTTTTTTGGAGACGGAGTC	8559629	PASS	0	none	0	0	42	1e-6
chr12-056044365-TGAGACGGAGTC-TTTTTTTTTGGAGACGGAGTC	chr12	56044365	TGAGACGGAGTC	TTTTTTTTTGGAGACGGAGTC	8559629	PASS	0	none	0	0	42	1e-6
chr12-056044370-C-*	chr12	56044370	C	*	9701097	PASS	0	none	3.6999999999999985e-5	0	58	3.6999999999999985e-5
chr12-056044370-C-T	chr12	56044370	C	T	9701097	PASS	0.98742	eas	0.7544690000000006	57	58	0.98742
chr12-056076830-A-C	chr12	56076830	A	C	19260	PASS	0.010758	nfe	0.01161099999999999	0	0	0.01161099999999999
chr12-056076841-C-T	chr12	56076841	C	T	237521	PASS	0.53363	nfe	0.140359	0	0	0.53363
chr12-056079787-T-A	chr12	56079787	T	A	163	PASS	0	none	9e-6	0	0	9e-6
chr12-056079787-T-G	chr12	56079787	T	G	163	PASS	0	none	6.999999999999998e-5	0	0	6.999999999999998e-5
chr12-056080024-T-C	chr12	56080024	T	C	6761393	PASS	0.7797	eas	0.5729190000000003	67	116	0.7797
chr12-056080090-CCTCTCT-*	chr12	56080090	CCTCTCT	*	623958	ExcessHet	0	none	0	0	122	1e-6
chr12-056080090-CCTCTCT-C	chr12	56080090	CCTCTCT	C	623958	ExcessHet	0	none	3.6999999999999985e-5	0	122	3.6999999999999985e-5
chr12-056080090-CCTCTCT-CCT	chr12	56080090	CCTCTCT	CCT	623958	ExcessHet	0	none	0.01314299999999998	2	122	0.01314299999999998
chr12-056080090-CCTCTCT-CCTCT	chr12	56080090	CCTCTCT	CCTCT	623958	ExcessHet	0	none	0.216533	14	122	0.216533
chr12-056080090-CCTCTCT-CCTCTCTCT	chr12	56080090	CCTCTCT	CCTCTCTCT	623958	ExcessHet	0	none	0.003295	1	122	0.003295
chr12-056080090-CCTCTCT-CCTCTCTCTCT	chr12	56080090	CCTCTCT	CCTCTCTCTCT	623958	ExcessHet	0	none	7.970000000000003e-4	0	122	7.970000000000003e-4
chr12-056080090-CCTCTCT-CTTCTCTCTCT	chr12	56080090	CCTCTCT	CTTCTCTCTCT	623958	ExcessHet	0	none	0	0	122	1e-6
chr12-056080090-CCTCTCT-TCTCTCT	chr12	56080090	CCTCTCT	TCTCTCT	623958	ExcessHet	0	none	0	0	122	1e-6
chr12-056080092-T-*	chr12	56080092	T	*	72	VQSRTrancheINDEL95.00to96.00	0	none	0.23037600000000005	16	72	0.23037600000000005
chr12-056080092-T-A	chr12	56080092	T	A	72	VQSRTrancheINDEL95.00to96.00	0	none	9e-6	0	72	9e-6
chr12-056080092-T-C	chr12	56080092	T	C	72	VQSRTrancheINDEL95.00to96.00	0	none	9e-6	0	72	9e-6
chr12-056080092-T-TCC	chr12	56080092	T	TCC	72	VQSRTrancheINDEL95.00to96.00	0	none	0	0	72	1e-6
chr12-056080094-T-*	chr12	56080094	T	*	1339	PASS	0	none	0.01327199999999998	2	116	0.01327199999999998
chr12-056080094-T-C	chr12	56080094	T	C	1339	PASS	3.8824e-4	afr	2.9400000000000004e-4	0	116	3.8824e-4
chr12-056080106-TCACA-*	chr12	56080106	TCACA	*	226646	VQSRTrancheINDEL97.00to99.00	0	none	5.180000000000002e-4	0	94	5.180000000000002e-4
chr12-056080106-TCACA-ACACA	chr12	56080106	TCACA	ACACA	226646	VQSRTrancheINDEL97.00to99.00	0	none	0.027484	1	94	0.027484
chr12-056080106-TCACA-T	chr12	56080106	TCACA	T	226646	VQSRTrancheINDEL97.00to99.00	0	none	0	0	94	1e-6
chr12-056080106-TCACA-TCA	chr12	56080106	TCACA	TCA	226646	VQSRTrancheINDEL97.00to99.00	0	none	0.00866799999999999	2	94	0.00866799999999999
chr12-056080106-TCACA-TCACACA	chr12	56080106	TCACA	TCACACA	226646	VQSRTrancheINDEL97.00to99.00	0	none	0.002863	1	94	0.002863
chr12-056080106-TCACA-TCTCACACA	chr12	56080106	TCACA	TCTCACACA	226646	VQSRTrancheINDEL97.00to99.00	0	none	9e-6	0	94	9e-6
chr12-056080106-TCACA-TCTCTCACACA	chr12	56080106	TCACA	TCTCTCACACA	226646	VQSRTrancheINDEL97.00to99.00	0	none	0	0	94	1e-6
chr12-056080108-A-*	chr12	56080108	A	*	109175	PASS	0	none	0.007294	2	98	0.007294
chr12-056080108-A-T	chr12	56080108	A	T	109175	PASS	0.011365	nfe	0.007786	0	98	0.011365
chr12-056083857-T-G	chr12	56083857	T	G	91	PASS	1.544e-5	nfe	0	1	134	1.544e-5
chr12-056083910-A-T	chr12	56083910	A	T	43676041	PASS	0.78588	eas	0.6044060000000008	81	134	0.78588
chr12-056084874-A-C	chr12	56084874	A	C	14902684	PASS	0.781	eas	0.5949320000000006	80	134	0.781
chr12-056085430-C-T	chr12	56085430	C	T	252168	PASS	0.029046	mid	0.016749	6	134	0.029046
chr12-056085761-CAAAAAAAAAAAAAAAA-*	chr12	56085761	CAAAAAAAAAAAAAAAA	*	147811.97	PASS	0	none	0	0	0	1e-6
chr12-056085761-CAAAAAAAAAAAAAAAA-C	chr12	56085761	CAAAAAAAAAAAAAAAA	C	147811.97	PASS	0	none	8.9e-5	0	0	8.9e-5
chr12-056085761-CAAAAAAAAAAAAAAAA-CA	chr12	56085761	CAAAAAAAAAAAAAAAA	CA	147811.97	PASS	0	none	1.27e-4	0	0	1.27e-4
chr12-056085761-CAAAAAAAAAAAAAAAA-CAA	chr12	56085761	CAAAAAAAAAAAAAAAA	CAA	147811.97	PASS	0	none	4.260000000000005e-4	0	0	4.260000000000005e-4
chr12-056085761-CAAAAAAAAAAAAAAAA-CAAA	chr12	56085761	CAAAAAAAAAAAAAAAA	CAAA	147811.97	PASS	0	none	0.00154099999999999	0	0	0.00154099999999999
chr12-056085761-CAAAAAAAAAAAAAAAA-CAAAA	chr12	56085761	CAAAAAAAAAAAAAAAA	CAAAA	147811.97	PASS	0	none	0.007662	0	0	0.007662
chr12-056085761-CAAAAAAAAAAAAAAAA-CAAAAA	chr12	56085761	CAAAAAAAAAAAAAAAA	CAAAAA	147811.97	PASS	0	none	0.04252300000000002	0	0	0.04252300000000002
chr12-056085761-CAAAAAAAAAAAAAAAA-CAAAAAA	chr12	56085761	CAAAAAAAAAAAAAAAA	CAAAAAA	147811.97	PASS	0	none	0.002231	0	0	0.002231
chr12-056085761-CAAAAAAAAAAAAAAAA-CAAAAAAA	chr12	56085761	CAAAAAAAAAAAAAAAA	CAAAAAAA	147811.97	PASS	0	none	3.6999999999999985e-5	0	0	3.6999999999999985e-5
chr12-056085761-CAAAAAAAAAAAAAAAA-CAAAAAAAAAAA	chr12	56085761	CAAAAAAAAAAAAAAAA	CAAAAAAAAAAA	147811.97	PASS	0	none	9e-6	0	0	9e-6
chr12-056085761-CAAAAAAAAAAAAAAAA-CAAAAAAAAAAAAAA	chr12	56085761	CAAAAAAAAAAAAAAAA	CAAAAAAAAAAAAAA	147811.97	PASS	0	none	1.6699999999999994e-4	0	0	1.6699999999999994e-4
chr12-056085761-CAAAAAAAAAAAAAAAA-CAAAAAAAAAAAAAAA	chr12	56085761	CAAAAAAAAAAAAAAAA	CAAAAAAAAAAAAAAA	147811.97	PASS	0	none	5.2999999999999994e-5	0	0	5.2999999999999994e-5
chr12-056085761-CAAAAAAAAAAAAAAAA-CAAAAAAAAAAAAAAAAA	chr12	56085761	CAAAAAAAAAAAAAAAA	CAAAAAAAAAAAAAAAAA	147811.97	PASS	0	none	1.27e-4	0	0	1.27e-4
chr12-056085761-CAAAAAAAAAAAAAAAA-CAAAAAAAAAAAAAAAAAA	chr12	56085761	CAAAAAAAAAAAAAAAA	CAAAAAAAAAAAAAAAAAA	147811.97	PASS	0	none	5.2999999999999994e-5	0	0	5.2999999999999994e-5
chr12-056085772-A-*	chr12	56085772	A	*	51	PASS	0	none	0.053987	0	0	0.053987
chr12-056085772-A-G	chr12	56085772	A	G	51	PASS	0	none	0	0	0	1e-6
chr12-056086555-T-C	chr12	56086555	T	C	470	PASS	8.52e-6	nfe	0	1	134	8.52e-6
chr12-056086690-C-A	chr12	56086690	C	A	2047289	PASS	0.060501	nfe	0.043851	6	134	0.060501
chr12-056086799-G-A	chr12	56086799	G	A	20741962	PASS	0.78809	amr	0.6761960000000007	83	122	0.78809
chr12-056087550-C-G	chr12	56087550	C	G	145214	PASS	0.039504	eas	0.00229	1	134	0.039504
chr12-056087787-T-A	chr12	56087787	T	A	1035	PASS	7.32e-6	nfe	0	1	134	7.32e-6
chr12-056087991-A-G	chr12	56087991	A	G	1197059	PASS	0.017557	nfe	0.01325199999999998	5	134	0.017557
chr12-056088396-T-G	chr12	56088396	T	G	39625808	PASS	0.7975	amr	0.6880590000000002	90	134	0.7975
chr12-056089070-A-G	chr12	56089070	A	G	328517	PASS	0.015057	nfe	0.009092	0	126	0.015057
chr12-056093417-T-C	chr12	56093417	T	C	5715163	PASS	0.078319	nfe	0.06747900000000001	9	134	0.078319
chr12-056093648-A-G	chr12	56093648	A	G	1124	PASS	8.6700000000000007e-05	nfe	0	1	134	8.6700000000000007e-05
chr12-056093919-A-T	chr12	56093919	A	T	1526	PASS	0.019749	nfe	8.910000000000005e-4	1	76	0.019749
chr12-056093922-A-T	chr12	56093922	A	T	15392	PASS	0.13789	nfe	0.006481	11	30	0.13789
chr12-056094077-CT-*	chr12	56094077	CT	*	158662.97	VQSRTrancheINDEL95.00to96.00	0	none	1.27e-4	0	134	1.27e-4
chr12-056094077-CT-C	chr12	56094077	CT	C	158662.97	VQSRTrancheINDEL95.00to96.00	0.0036118	nfe	0.004774	1	134	0.004774
chr12-056095129-G-A	chr12	56095129	G	A	6551860	PASS	0.46254	nfe	0.3916369999999999	58	128	0.46254
chr12-056095610-A-G	chr12	56095610	A	G	119560	PASS	0.0045821	nfe	0.002339	1	134	0.0045821
chr12-056095713-G-A	chr12	56095713	G	A	1327	PASS	5.31e-6	nfe	0	1	134	5.31e-6
chr12-056095829-T-C	chr12	56095829	T	C	237297	PASS	0.0087184	nfe	0.004518	1	134	0.0087184
chr12-056096962-TG-GG	chr12	56096962	TG	GG	50992	VQSRTrancheINDEL99.50to99.90	0	none	0.002535	0	60	0.002535
chr12-056096962-TG-T	chr12	56096962	TG	T	50992	VQSRTrancheINDEL99.50to99.90	4.276e-5	nfe	9e-6	0	60	4.276e-5
chr12-056096962-TG-TGG	chr12	56096962	TG	TGG	50992	VQSRTrancheINDEL99.50to99.90	0	none	0.00166599999999999	0	60	0.00166599999999999
chr12-056096962-TG-TGGGGGG	chr12	56096962	TG	TGGGGGG	50992	VQSRTrancheINDEL99.50to99.90	0	none	0	0	60	1e-6
chr12-056096962-TG-TGGGGGGG	chr12	56096962	TG	TGGGGGGG	50992	VQSRTrancheINDEL99.50to99.90	0	none	2.9400000000000004e-4	1	60	2.9400000000000004e-4
chr12-056096962-TG-TGGGGGGGG	chr12	56096962	TG	TGGGGGGGG	50992	VQSRTrancheINDEL99.50to99.90	0	none	9.380000000000004e-4	2	60	9.380000000000004e-4
chr12-056096962-TG-TGGGGGGGGG	chr12	56096962	TG	TGGGGGGGGG	50992	VQSRTrancheINDEL99.50to99.90	0	none	0	0	60	1e-6
chr12-056096962-TG-TGGGGGGGGGG	chr12	56096962	TG	TGGGGGGGGGG	50992	VQSRTrancheINDEL99.50to99.90	0	none	6.999999999999998e-5	0	60	6.999999999999998e-5
chr12-056096962-TG-TGGGGGGGGGGG	chr12	56096962	TG	TGGGGGGGGGGG	50992	VQSRTrancheINDEL99.50to99.90	0	none	6.999999999999998e-5	0	60	6.999999999999998e-5
chr12-056096972-T-*	chr12	56096972	T	*	5525	VQSRTrancheINDEL99.95to100.00	0	none	0	0	58	1e-6
chr12-056096972-T-C	chr12	56096972	T	C	5525	VQSRTrancheINDEL99.95to100.00	1.37e-6	nfe	8.9e-5	0	58	8.9e-5
chr12-056096972-T-G	chr12	56096972	T	G	5525	VQSRTrancheINDEL99.95to100.00	9.0082e-4	eas	0.004356	2	58	0.004356
chr12-056096972-T-TGGGCCCCCCCCCCCCCCATTGTGGGGGGGGGGGGGGGCCCG	chr12	56096972	T	TGGGCCCCCCCCCCCCCCATTGTGGGGGGGGGGGGGGGCCCG	5525	VQSRTrancheINDEL99.95to100.00	0	none	0	1	58	1e-6
chr12-056097956-G-A	chr12	56097956	G	A	380671	PASS	3e-7	nfe	0	0	134	1e-6
chr12-056097956-G-C	chr12	56097956	G	C	380671	PASS	0.034771	sas	0.01228199999999998	2	134	0.034771
chr12-056098201-A-G	chr12	56098201	A	G	610157	PASS	0.059805	nfe	0.04046300000000002	6	108	0.059805
chr12-056098248-CAAAA-*	chr12	56098248	CAAAA	*	11364219	PASS	0	none	9e-6	0	76	9e-6
chr12-056098248-CAAAA-AAAAA	chr12	56098248	CAAAA	AAAAA	11364219	PASS	0	none	2.2000000000000003e-5	0	76	2.2000000000000003e-5
chr12-056098248-CAAAA-C	chr12	56098248	CAAAA	C	11364219	PASS	1.1308e-4	nfe	4.490000000000005e-4	1	76	4.490000000000005e-4
chr12-056098248-CAAAA-CA	chr12	56098248	CAAAA	CA	11364219	PASS	0	none	0.06574200000000001	6	76	0.06574200000000001
chr12-056098248-CAAAA-CAA	chr12	56098248	CAAAA	CAA	11364219	PASS	0	none	0.4221249999999997	30	76	0.4221249999999997
chr12-056098248-CAAAA-CAAA	chr12	56098248	CAAAA	CAAA	11364219	PASS	0	none	0.36881999999999937	32	76	0.36881999999999937
chr12-056098248-CAAAA-CAAAAA	chr12	56098248	CAAAA	CAAAAA	11364219	PASS	0	none	6.790000000000002e-4	0	76	6.790000000000002e-4
chr12-056098249-A-*	chr12	56098249	A	*	1455	PASS	0	none	0.7331760000000007	41	50	0.7331760000000007
chr12-056098249-A-T	chr12	56098249	A	T	1455	PASS	0.18664	amr	6.999999999999998e-5	0	50	0.18664
chr12-056098252-A-*	chr12	56098252	A	*	31	PASS	0	none	9.390000000000004e-4	2	88	9.390000000000004e-4
chr12-056098252-A-C	chr12	56098252	A	C	31	PASS	0	none	0	0	88	1e-6
chr12-056098411-CAAAAA-C	chr12	56098411	CAAAAA	C	3034980.97	ExcessHet	2.092e-5	amr	9e-6	0	118	2.092e-5
chr12-056098411-CAAAAA-CA	chr12	56098411	CAAAAA	CA	3034980.97	ExcessHet	0	none	0.00144799999999999	1	118	0.00144799999999999
chr12-056098411-CAAAAA-CAA	chr12	56098411	CAAAAA	CAA	3034980.97	ExcessHet	0	none	0.00888199999999999	1	118	0.00888199999999999
chr12-056098411-CAAAAA-CAAA	chr12	56098411	CAAAAA	CAAA	3034980.97	ExcessHet	0	none	0.04452500000000001	5	118	0.04452500000000001
chr12-056098411-CAAAAA-CAAAA	chr12	56098411	CAAAAA	CAAAA	3034980.97	ExcessHet	0	none	0.33774799999999994	41	118	0.33774799999999994
chr12-056098411-CAAAAA-CAAAAAA	chr12	56098411	CAAAAA	CAAAAAA	3034980.97	ExcessHet	0	none	0.086202	10	118	0.086202
chr12-056098411-CAAAAA-CAAAAAAA	chr12	56098411	CAAAAA	CAAAAAAA	3034980.97	ExcessHet	0	none	0.003244	1	118	0.003244
chr12-056098411-CAAAAA-CAAAAAAAA	chr12	56098411	CAAAAA	CAAAAAAAA	3034980.97	ExcessHet	0	none	3.6999999999999985e-5	0	118	3.6999999999999985e-5
chr12-056098638-A-AC	chr12	56098638	A	AC	133962.97	PASS	0.003058	sas	0.00249	1	134	0.003058
chr12-056098937-CTTTTTTTCTT-C	chr12	56098937	CTTTTTTTCTT	C	36474	VQSRTrancheINDEL95.00to96.00	0.004336	nfe	0.002791	3	134	0.004336
chr12-056098937-CTTTTTTTCTT-CTTCTT	chr12	56098937	CTTTTTTTCTT	CTTCTT	36474	VQSRTrancheINDEL95.00to96.00	0	none	4.05e-4	0	134	4.05e-4
chr12-056098937-CTTTTTTTCTT-CTTTTTTTTCTT	chr12	56098937	CTTTTTTTCTT	CTTTTTTTTCTT	36474	VQSRTrancheINDEL95.00to96.00	0	none	0	0	134	1e-6
chr12-056098937-CTTTTTTTCTT-CTTTTTTTTTTTTTTTTTCTT	chr12	56098937	CTTTTTTTCTT	CTTTTTTTTTTTTTTTTTCTT	36474	VQSRTrancheINDEL95.00to96.00	0	none	0	0	134	1e-6
chr12-056098937-CTTTTTTTCTT-TTTTTTTTCTT	chr12	56098937	CTTTTTTTCTT	TTTTTTTTCTT	36474	VQSRTrancheINDEL95.00to96.00	0	none	0	0	134	1e-6
chr12-056098945-CTTTTTTTTTCTT-*	chr12	56098945	CTTTTTTTTTCTT	*	9003	VQSRTrancheINDEL99.00to99.50	0	none	0.002565	3	134	0.002565
chr12-056098945-CTTTTTTTTTCTT-C	chr12	56098945	CTTTTTTTTTCTT	C	9003	VQSRTrancheINDEL99.00to99.50	1.98e-5	nfe	5.2999999999999994e-5	0	134	5.2999999999999994e-5
chr12-056098945-CTTTTTTTTTCTT-CT	chr12	56098945	CTTTTTTTTTCTT	CT	9003	VQSRTrancheINDEL99.00to99.50	0	none	2.09e-4	0	134	2.09e-4
chr12-056098945-CTTTTTTTTTCTT-CTTTTTTCTT	chr12	56098945	CTTTTTTTTTCTT	CTTTTTTCTT	9003	VQSRTrancheINDEL99.00to99.50	0	none	0	0	134	1e-6
chr12-056098945-CTTTTTTTTTCTT-CTTTTTTTTCTT	chr12	56098945	CTTTTTTTTTCTT	CTTTTTTTTCTT	9003	VQSRTrancheINDEL99.00to99.50	0	none	7.099999999999998e-5	0	134	7.099999999999998e-5
chr12-056098945-CTTTTTTTTTCTT-CTTTTTTTTTTCTT	chr12	56098945	CTTTTTTTTTCTT	CTTTTTTTTTTCTT	9003	VQSRTrancheINDEL99.00to99.50	0	none	2.7300000000000035e-4	0	134	2.7300000000000035e-4
chr12-056098945-CTTTTTTTTTCTT-CTTTTTTTTTTTCTT	chr12	56098945	CTTTTTTTTTCTT	CTTTTTTTTTTTCTT	9003	VQSRTrancheINDEL99.00to99.50	0	none	0	0	134	1e-6
chr12-056098945-CTTTTTTTTTCTT-CTTTTTTTTTTTTCTT	chr12	56098945	CTTTTTTTTTCTT	CTTTTTTTTTTTTCTT	9003	VQSRTrancheINDEL99.00to99.50	0	none	0	0	134	1e-6
chr12-056098945-CTTTTTTTTTCTT-CTTTTTTTTTTTTTTTTCTT	chr12	56098945	CTTTTTTTTTCTT	CTTTTTTTTTTTTTTTTCTT	9003	VQSRTrancheINDEL99.00to99.50	0	none	0	0	134	1e-6
chr12-056098945-CTTTTTTTTTCTT-CTTTTTTTTTTTTTTTTTCTT	chr12	56098945	CTTTTTTTTTCTT	CTTTTTTTTTTTTTTTTTCTT	9003	VQSRTrancheINDEL99.00to99.50	0	none	9e-6	0	134	9e-6
chr12-056098945-CTTTTTTTTTCTT-CTTTTTTTTTTTTTTTTTTCTT	chr12	56098945	CTTTTTTTTTCTT	CTTTTTTTTTTTTTTTTTTCTT	9003	VQSRTrancheINDEL99.00to99.50	0	none	9e-6	0	134	9e-6
chr12-056098945-CTTTTTTTTTCTT-CTTTTTTTTTTTTTTTTTTTTCTT	chr12	56098945	CTTTTTTTTTCTT	CTTTTTTTTTTTTTTTTTTTTCTT	9003	VQSRTrancheINDEL99.00to99.50	0	none	0	0	134	1e-6
chr12-056098945-CTTTTTTTTTCTT-TTTTTTTTTTCTT	chr12	56098945	CTTTTTTTTTCTT	TTTTTTTTTTCTT	9003	VQSRTrancheINDEL99.00to99.50	0	none	8.69e-4	0	134	8.69e-4
chr12-056098946-TTTTTTTTTC-*	chr12	56098946	TTTTTTTTTC	*	1447.97	VQSRTrancheINDEL97.00to99.00	0	none	0.003195	3	134	0.003195
chr12-056098946-TTTTTTTTTC-T	chr12	56098946	TTTTTTTTTC	T	1447.97	VQSRTrancheINDEL97.00to99.00	1.3587e-4	nfe	2.2000000000000003e-5	0	134	1.3587e-4
chr12-056098955-CTTTTT-*	chr12	56098955	CTTTTT	*	2623307	ExcessHet	0	none	4.950000000000003e-4	0	124	4.950000000000003e-4
chr12-056098955-CTTTTT-C	chr12	56098955	CTTTTT	C	2623307	ExcessHet	3.261e-5	nfe	3.6999999999999985e-5	0	124	3.6999999999999985e-5
chr12-056098955-CTTTTT-CT	chr12	56098955	CTTTTT	CT	2623307	ExcessHet	0	none	0.00149699999999999	1	124	0.00149699999999999
chr12-056098955-CTTTTT-CTT	chr12	56098955	CTTTTT	CTT	2623307	ExcessHet	0	none	0.00966499999999999	2	124	0.00966499999999999
chr12-056098955-CTTTTT-CTTT	chr12	56098955	CTTTTT	CTTT	2623307	ExcessHet	0	none	0.045495	6	124	0.045495
chr12-056098955-CTTTTT-CTTTT	chr12	56098955	CTTTTT	CTTTT	2623307	ExcessHet	0	none	0.25742099999999973	39	124	0.25742099999999973
chr12-056098955-CTTTTT-CTTTTTT	chr12	56098955	CTTTTT	CTTTTTT	2623307	ExcessHet	0	none	0.140248	14	124	0.140248
chr12-056098955-CTTTTT-CTTTTTTT	chr12	56098955	CTTTTT	CTTTTTTT	2623307	ExcessHet	0	none	0.005775	0	124	0.005775
chr12-056098955-CTTTTT-CTTTTTTTT	chr12	56098955	CTTTTT	CTTTTTTTT	2623307	ExcessHet	0	none	2.7300000000000035e-4	0	124	2.7300000000000035e-4
chr12-056098955-CTTTTT-CTTTTTTTTT	chr12	56098955	CTTTTT	CTTTTTTTTT	2623307	ExcessHet	0	none	9e-6	0	124	9e-6
chr12-056098955-CTTTTT-CTTTTTTTTTTTT	chr12	56098955	CTTTTT	CTTTTTTTTTTTT	2623307	ExcessHet	0	none	9e-6	0	124	9e-6
chr12-056098955-CTTTTT-CTTTTTTTTTTTTT	chr12	56098955	CTTTTT	CTTTTTTTTTTTTT	2623307	ExcessHet	0	none	1.6699999999999994e-4	0	124	1.6699999999999994e-4
chr12-056098955-CTTTTT-CTTTTTTTTTTTTTT	chr12	56098955	CTTTTT	CTTTTTTTTTTTTTT	2623307	ExcessHet	0	none	5.180000000000002e-4	0	124	5.180000000000002e-4
chr12-056098955-CTTTTT-CTTTTTTTTTTTTTTT	chr12	56098955	CTTTTT	CTTTTTTTTTTTTTTT	2623307	ExcessHet	0	none	0.002765	0	124	0.002765
chr12-056098955-CTTTTT-CTTTTTTTTTTTTTTTT	chr12	56098955	CTTTTT	CTTTTTTTTTTTTTTTT	2623307	ExcessHet	0	none	8.450000000000003e-4	0	124	8.450000000000003e-4
chr12-056098955-CTTTTT-CTTTTTTTTTTTTTTTTT	chr12	56098955	CTTTTT	CTTTTTTTTTTTTTTTTT	2623307	ExcessHet	0	none	1.27e-4	0	124	1.27e-4
chr12-056098955-CTTTTT-CTTTTTTTTTTTTTTTTTT	chr12	56098955	CTTTTT	CTTTTTTTTTTTTTTTTTT	2623307	ExcessHet	0	none	0	0	124	1e-6
chr12-056098955-CTTTTT-CTTTTTTTTTTTTTTTTTTTTT	chr12	56098955	CTTTTT	CTTTTTTTTTTTTTTTTTTTTT	2623307	ExcessHet	0	none	2.2000000000000003e-5	0	124	2.2000000000000003e-5
chr12-056098955-CTTTTT-CTTTTTTTTTTTTTTTTTTTTTT	chr12	56098955	CTTTTT	CTTTTTTTTTTTTTTTTTTTTTT	2623307	ExcessHet	0	none	1.27e-4	0	124	1.27e-4
chr12-056098955-CTTTTT-CTTTTTTTTTTTTTTTTTTTTTTT	chr12	56098955	CTTTTT	CTTTTTTTTTTTTTTTTTTTTTTT	2623307	ExcessHet	0	none	6.330000000000003e-4	0	124	6.330000000000003e-4
chr12-056098955-CTTTTT-CTTTTTTTTTTTTTTTTTTTTTTTT	chr12	56098955	CTTTTT	CTTTTTTTTTTTTTTTTTTTTTTTT	2623307	ExcessHet	0	none	1.88e-4	0	124	1.88e-4
chr12-056098955-CTTTTT-CTTTTTTTTTTTTTTTTTTTTTTTTT	chr12	56098955	CTTTTT	CTTTTTTTTTTTTTTTTTTTTTTTTT	2623307	ExcessHet	0	none	1.0799999999999996e-4	0	124	1.0799999999999996e-4
chr12-056098955-CTTTTT-CTTTTTTTTTTTTTTTTTTTTTTTTTT	chr12	56098955	CTTTTT	CTTTTTTTTTTTTTTTTTTTTTTTTTT	2623307	ExcessHet	0	none	5.2999999999999994e-5	0	124	5.2999999999999994e-5
chr12-056098955-CTTTTT-CTTTTTTTTTTTTTTTTTTTTTTTTTTT	chr12	56098955	CTTTTT	CTTTTTTTTTTTTTTTTTTTTTTTTTTT	2623307	ExcessHet	0	none	2.2000000000000003e-5	0	124	2.2000000000000003e-5
chr12-056098955-CTTTTT-CTTTTTTTTTTTTTTTTTTTTTTTTTTTT	chr12	56098955	CTTTTT	CTTTTTTTTTTTTTTTTTTTTTTTTTTTT	2623307	ExcessHet	0	none	0	0	124	1e-6
chr12-056098955-CTTTTT-TTTTTT	chr12	56098955	CTTTTT	TTTTTT	2623307	ExcessHet	0	none	0.003905	0	124	0.003905
chr12-056098959-T-*	chr12	56098959	T	*	77	PASS	0	none	0.00159499999999999	1	126	0.00159499999999999
chr12-056098959-T-C	chr12	56098959	T	C	77	PASS	3.3e-7	nfe	3.6999999999999985e-5	0	126	3.6999999999999985e-5
chr12-056099893-A-G	chr12	56099893	A	G	118273	PASS	0.0030546	sas	9.400000000000004e-4	1	134	0.0030546
chr12-056100038-A-C	chr12	56100038	A	C	33062900	PASS	0.40664	nfe	0.3509449999999996	48	134	0.40664
chr12-056100123-A-G	chr12	56100123	A	G	50909	PASS	9.1685e-4	nfe	4.05e-4	1	134	9.1685e-4
chr12-056100939-CAAAAAAAAAAAAAA-C	chr12	56100939	CAAAAAAAAAAAAAA	C	2845720.97	ExcessHet	0	none	0	0	6	1e-6
chr12-056100939-CAAAAAAAAAAAAAA-CAA	chr12	56100939	CAAAAAAAAAAAAAA	CAA	2845720.97	ExcessHet	0	none	3.810000000000003e-4	0	6	3.810000000000003e-4
chr12-056100939-CAAAAAAAAAAAAAA-CAAA	chr12	56100939	CAAAAAAAAAAAAAA	CAAA	2845720.97	ExcessHet	0	none	9e-6	0	6	9e-6
chr12-056100939-CAAAAAAAAAAAAAA-CAAAA	chr12	56100939	CAAAAAAAAAAAAAA	CAAAA	2845720.97	ExcessHet	0	none	0	0	6	1e-6
chr12-056100939-CAAAAAAAAAAAAAA-CAAAAA	chr12	56100939	CAAAAAAAAAAAAAA	CAAAAA	2845720.97	ExcessHet	0	none	5.2999999999999994e-5	0	6	5.2999999999999994e-5
chr12-056100939-CAAAAAAAAAAAAAA-CAAAAAA	chr12	56100939	CAAAAAAAAAAAAAA	CAAAAAA	2845720.97	ExcessHet	0	none	2.720000000000003e-4	0	6	2.720000000000003e-4
chr12-056100939-CAAAAAAAAAAAAAA-CAAAAAAA	chr12	56100939	CAAAAAAAAAAAAAA	CAAAAAAA	2845720.97	ExcessHet	0	none	0.00151599999999999	0	6	0.00151599999999999
chr12-056100939-CAAAAAAAAAAAAAA-CAAAAAAAA	chr12	56100939	CAAAAAAAAAAAAAA	CAAAAAAAA	2845720.97	ExcessHet	0	none	0.003892	0	6	0.003892
chr12-056100939-CAAAAAAAAAAAAAA-CAAAAAAAAA	chr12	56100939	CAAAAAAAAAAAAAA	CAAAAAAAAA	2845720.97	ExcessHet	0	none	0.01370299999999999	2	6	0.01370299999999999
chr12-056100939-CAAAAAAAAAAAAAA-CAAAAAAAAAA	chr12	56100939	CAAAAAAAAAAAAAA	CAAAAAAAAAA	2845720.97	ExcessHet	0	none	0.03883800000000002	1	6	0.03883800000000002
chr12-056100939-CAAAAAAAAAAAAAA-CAAAAAAAAAAA	chr12	56100939	CAAAAAAAAAAAAAA	CAAAAAAAAAAA	2845720.97	ExcessHet	0	none	0.095968	0	6	0.095968
chr12-056100939-CAAAAAAAAAAAAAA-CAAAAAAAAAAAA	chr12	56100939	CAAAAAAAAAAAAAA	CAAAAAAAAAAAA	2845720.97	ExcessHet	0	none	0.165358	0	6	0.165358
chr12-056100939-CAAAAAAAAAAAAAA-CAAAAAAAAAAAAA	chr12	56100939	CAAAAAAAAAAAAAA	CAAAAAAAAAAAAA	2845720.97	ExcessHet	0	none	0.208758	2	6	0.208758
chr12-056100939-CAAAAAAAAAAAAAA-CAAAAAAAAAAAAAAA	chr12	56100939	CAAAAAAAAAAAAAA	CAAAAAAAAAAAAAAA	2845720.97	ExcessHet	0	none	0.07252900000000001	0	6	0.07252900000000001
chr12-056100939-CAAAAAAAAAAAAAA-CAAAAAAAAAAAAAAAA	chr12	56100939	CAAAAAAAAAAAAAA	CAAAAAAAAAAAAAAAA	2845720.97	ExcessHet	0	none	0.01829400000000001	0	6	0.01829400000000001
chr12-056100939-CAAAAAAAAAAAAAA-CAAAAAAAAAAAAAAAAA	chr12	56100939	CAAAAAAAAAAAAAA	CAAAAAAAAAAAAAAAAA	2845720.97	ExcessHet	0	none	0.003664	0	6	0.003664
chr12-056100939-CAAAAAAAAAAAAAA-CAAAAAAAAAAAAAAAAAA	chr12	56100939	CAAAAAAAAAAAAAA	CAAAAAAAAAAAAAAAAAA	2845720.97	ExcessHet	0	none	8.420000000000002e-4	0	6	8.420000000000002e-4
chr12-056100939-CAAAAAAAAAAAAAA-CAAAAAAAAAAAAAAAAAAA	chr12	56100939	CAAAAAAAAAAAAAA	CAAAAAAAAAAAAAAAAAAA	2845720.97	ExcessHet	0	none	3.150000000000005e-4	0	6	3.150000000000005e-4
chr12-056100939-CAAAAAAAAAAAAAA-CAAAAAAAAAAAAAAAAAAAA	chr12	56100939	CAAAAAAAAAAAAAA	CAAAAAAAAAAAAAAAAAAAA	2845720.97	ExcessHet	0	none	4.710000000000004e-4	0	6	4.710000000000004e-4
chr12-056100939-CAAAAAAAAAAAAAA-CAAAAAAAAAAAAAAAAAAAAA	chr12	56100939	CAAAAAAAAAAAAAA	CAAAAAAAAAAAAAAAAAAAAA	2845720.97	ExcessHet	0	none	1.47e-4	0	6	1.47e-4
chr12-056100939-CAAAAAAAAAAAAAA-CAAAAAAAAAAAAAAAAAAAAAA	chr12	56100939	CAAAAAAAAAAAAAA	CAAAAAAAAAAAAAAAAAAAAAA	2845720.97	ExcessHet	0	none	2.2000000000000003e-5	0	6	2.2000000000000003e-5
chr12-056100939-CAAAAAAAAAAAAAA-CAAAAAAAAAAAAAAAAAAAAAAA	chr12	56100939	CAAAAAAAAAAAAAA	CAAAAAAAAAAAAAAAAAAAAAAA	2845720.97	ExcessHet	0	none	2.2000000000000003e-5	0	6	2.2000000000000003e-5
chr12-056100939-CAAAAAAAAAAAAAA-CAAAAAAAAAAAAAAAAAAAAAAAA	chr12	56100939	CAAAAAAAAAAAAAA	CAAAAAAAAAAAAAAAAAAAAAAAA	2845720.97	ExcessHet	0	none	0	0	6	1e-6
chr12-056100939-CAAAAAAAAAAAAAA-CAAAAAAAAAAAAAAAAAAAAAAAAAAAAAAAAA	chr12	56100939	CAAAAAAAAAAAAAA	CAAAAAAAAAAAAAAAAAAAAAAAAAAAAAAAAA	2845720.97	ExcessHet	0	none	0	0	6	1e-6
chr12-056100939-CAAAAAAAAAAAAAA-CAAAAAAAAAAAAAAAAAAAAAAAAAAAAAAAAAAAAAAAA	chr12	56100939	CAAAAAAAAAAAAAA	CAAAAAAAAAAAAAAAAAAAAAAAAAAAAAAAAAAAAAAAA	2845720.97	ExcessHet	0	none	0	0	6	1e-6
chr12-056100971-G-*	chr12	56100971	G	*	528	VQSRTrancheSNP99.90to99.95	0	none	4.490000000000005e-4	0	100	4.490000000000005e-4
chr12-056100971-G-T	chr12	56100971	G	T	528	VQSRTrancheSNP99.90to99.95	0.001181	nfe	9.150000000000004e-4	0	100	0.001181
chr12-056100974-C-A	chr12	56100974	C	A	1630	VQSRTrancheSNP99.90to99.95	0.0014795	nfe	0.00171599999999999	0	88	0.00171599999999999
chr12-056101019-G-A	chr12	56101019	G	A	150901	PASS	0.015224	mid	0.004286	2	112	0.015224
chr12-056101207-G-*	chr12	56101207	G	*	22624294	PASS	0	none	2.2000000000000003e-5	0	134	2.2000000000000003e-5
chr12-056101207-G-A	chr12	56101207	G	A	22624294	PASS	0.40089	nfe	0.3265749999999995	46	134	0.40089
chr12-056101214-A-*	chr12	56101214	A	*	6125466	PASS	0	none	9e-6	0	134	9e-6
chr12-056101214-A-T	chr12	56101214	A	T	6125466	PASS	0.11497	nfe	0.09362400000000004	18	134	0.11497
chr12-056101522-C-T	chr12	56101522	C	T	6717358	PASS	0.15401	afr	0.10137700000000002	18	134	0.15401
chr12-056101555-C-A	chr12	56101555	C	A	155085	PASS	0.0048386	nfe	0.00191599999999999	1	134	0.0048386
chr12-056104457-G-A	chr12	56104457	G	A	4226722	PASS	0.15278	afr	0.100249	11	114	0.15278
chr12-056104480-A-C	chr12	56104480	A	C	444	PASS	1.3549e-4	nfe	4.950000000000003e-4	0	114	4.950000000000003e-4
chr12-056104528-G-A	chr12	56104528	G	A	365470	PASS	0.010095	nfe	0.00575	1	132	0.010095
chr12-056104846-C-CG	chr12	56104846	C	CG	90445.97	PASS	0.035265	amr	0.00174299999999999	1	134	0.035265
chr12-056106523-A-T	chr12	56106523	A	T	188312	PASS	0.023169	nfe	0.015643	4	134	0.023169
chr12-056106718-TAAA-*	chr12	56106718	TAAA	*	2289006	ExcessHet	0	none	9e-6	0	128	9e-6
chr12-056106718-TAAA-AAAA	chr12	56106718	TAAA	AAAA	2289006	ExcessHet	0	none	4.730000000000005e-4	0	128	4.730000000000005e-4
chr12-056106718-TAAA-T	chr12	56106718	TAAA	T	2289006	ExcessHet	3.6e-7	nfe	9e-6	0	128	9e-6
chr12-056106718-TAAA-TA	chr12	56106718	TAAA	TA	2289006	ExcessHet	0	none	0.002917	0	128	0.002917
chr12-056106718-TAAA-TAA	chr12	56106718	TAAA	TAA	2289006	ExcessHet	0	none	0.2892839999999994	45	128	0.2892839999999994
chr12-056106718-TAAA-TAAAA	chr12	56106718	TAAA	TAAAA	2289006	ExcessHet	0	none	0.12715700000000002	17	128	0.12715700000000002
chr12-056106718-TAAA-TAAAAA	chr12	56106718	TAAA	TAAAAA	2289006	ExcessHet	0	none	0.003448	0	128	0.003448
chr12-056106718-TAAA-TAAAAAA	chr12	56106718	TAAA	TAAAAAA	2289006	ExcessHet	0	none	1.0799999999999996e-4	0	128	1.0799999999999996e-4
chr12-056106718-TAAA-TAAAAAAA	chr12	56106718	TAAA	TAAAAAAA	2289006	ExcessHet	0	none	1.27e-4	0	128	1.27e-4
chr12-056109094-C-G	chr12	56109094	C	G	58359	PASS	2.2823e-4	eas	2.2000000000000003e-5	0	68	2.2823e-4
chr12-056109094-C-T	chr12	56109094	C	T	58359	PASS	0.0094539	nfe	0.006849	1	68	0.0094539
chr12-056109124-CAAAAAA-AAAAAAA	chr12	56109124	CAAAAAA	AAAAAAA	1520414	ExcessHet	0	none	3.6999999999999985e-5	0	26	3.6999999999999985e-5
chr12-056109124-CAAAAAA-C	chr12	56109124	CAAAAAA	C	1520414	ExcessHet	0	none	0	0	26	1e-6
chr12-056109124-CAAAAAA-CA	chr12	56109124	CAAAAAA	CA	1520414	ExcessHet	0	none	1.6699999999999994e-4	0	26	1.6699999999999994e-4
chr12-056109124-CAAAAAA-CAA	chr12	56109124	CAAAAAA	CAA	1520414	ExcessHet	0	none	0.00188599999999999	0	26	0.00188599999999999
chr12-056109124-CAAAAAA-CAAA	chr12	56109124	CAAAAAA	CAAA	1520414	ExcessHet	0	none	0.01248099999999999	0	26	0.01248099999999999
chr12-056109124-CAAAAAA-CAAAA	chr12	56109124	CAAAAAA	CAAAA	1520414	ExcessHet	0	none	0.06202300000000001	4	26	0.06202300000000001
chr12-056109124-CAAAAAA-CAAAAA	chr12	56109124	CAAAAAA	CAAAAA	1520414	ExcessHet	0	none	0.232105	5	26	0.232105
chr12-056109124-CAAAAAA-CAAAAAAA	chr12	56109124	CAAAAAA	CAAAAAAA	1520414	ExcessHet	0	none	0.10386500000000004	2	26	0.10386500000000004
chr12-056109124-CAAAAAA-CAAAAAAAA	chr12	56109124	CAAAAAA	CAAAAAAAA	1520414	ExcessHet	0	none	0.01109699999999999	0	26	0.01109699999999999
chr12-056109124-CAAAAAA-CAAAAAAAAA	chr12	56109124	CAAAAAA	CAAAAAAAAA	1520414	ExcessHet	0	none	0.00120099999999999	0	26	0.00120099999999999
chr12-056109124-CAAAAAA-CAAAAAAAAAA	chr12	56109124	CAAAAAA	CAAAAAAAAAA	1520414	ExcessHet	0	none	3.6999999999999985e-5	0	26	3.6999999999999985e-5
chr12-056109124-CAAAAAA-CAAAAAAAAAAA	chr12	56109124	CAAAAAA	CAAAAAAAAAAA	1520414	ExcessHet	0	none	0	0	26	1e-6
chr12-056109124-CAAAAAA-CAAAAAAAAAAAA	chr12	56109124	CAAAAAA	CAAAAAAAAAAAA	1520414	ExcessHet	0	none	0	0	26	1e-6
chr12-056109124-CAAAAAA-CAAAAAAAAAAAAAAAA	chr12	56109124	CAAAAAA	CAAAAAAAAAAAAAAAA	1520414	ExcessHet	0	none	0	0	26	1e-6
chr12-056109124-CAAAAAA-TAAAAAA	chr12	56109124	CAAAAAA	TAAAAAA	1520414	ExcessHet	0	none	0	0	26	1e-6
chr12-056109142-C-*	chr12	56109142	C	*	1168840	PASS	0	none	1.47e-4	0	62	1.47e-4
chr12-056109142-C-A	chr12	56109142	C	A	1168840	PASS	2.1306e-4	nfe	9.859999999999992e-4	0	62	9.859999999999992e-4
chr12-056109142-C-T	chr12	56109142	C	T	1168840	PASS	0.44891	afr	0.113996	12	62	0.44891
chr12-056109343-G-C	chr12	56109343	G	C	2000035	PASS	0.15719	mid	0.119045	18	130	0.15719
chr12-056110080-C-T	chr12	56110080	C	T	33758	PASS	0.0025728	nfe	0.001991	1	134	0.0025728
chr12-056110285-G-A	chr12	56110285	G	A	6460	PASS	6.0159e-4	nfe	2.7300000000000035e-4	1	134	6.0159e-4
chr12-056110359-CAAAA-AAAAA	chr12	56110359	CAAAA	AAAAA	2467975	ExcessHet	0	none	2.2000000000000003e-5	0	120	2.2000000000000003e-5
chr12-056110359-CAAAA-C	chr12	56110359	CAAAA	C	2467975	ExcessHet	6.29e-6	nfe	2.2000000000000003e-5	0	120	2.2000000000000003e-5
chr12-056110359-CAAAA-CA	chr12	56110359	CAAAA	CA	2467975	ExcessHet	0	none	0.00103599999999999	0	120	0.00103599999999999
chr12-056110359-CAAAA-CAA	chr12	56110359	CAAAA	CAA	2467975	ExcessHet	0	none	0.02435000000000001	4	120	0.02435000000000001
chr12-056110359-CAAAA-CAAA	chr12	56110359	CAAAA	CAAA	2467975	ExcessHet	0	none	0.3795279999999997	34	120	0.3795279999999997
chr12-056110359-CAAAA-CAAAAA	chr12	56110359	CAAAA	CAAAAA	2467975	ExcessHet	0	none	0.07181700000000002	23	120	0.07181700000000002
chr12-056110359-CAAAA-CAAAAAA	chr12	56110359	CAAAA	CAAAAAA	2467975	ExcessHet	0	none	0.00113199999999999	0	120	0.00113199999999999
chr12-056111207-T-C	chr12	56111207	T	C	84297	PASS	0.0032298	nfe	0.00142399999999999	1	134	0.0032298
chr12-056112734-GAA-AAA	chr12	56112734	GAA	AAA	32461	VQSRTrancheINDEL95.00to96.00	0	none	0	0	128	1e-6
chr12-056112734-GAA-G	chr12	56112734	GAA	G	32461	VQSRTrancheINDEL95.00to96.00	0	none	9e-6	0	128	9e-6
chr12-056112734-GAA-GA	chr12	56112734	GAA	GA	32461	VQSRTrancheINDEL95.00to96.00	0	none	0.00108399999999999	1	128	0.00108399999999999
chr12-056112734-GAA-GAAA	chr12	56112734	GAA	GAAA	32461	VQSRTrancheINDEL95.00to96.00	0	none	0.00802599999999999	0	128	0.00802599999999999
chr12-056112734-GAA-GAAAA	chr12	56112734	GAA	GAAAA	32461	VQSRTrancheINDEL95.00to96.00	0	none	9e-6	0	128	9e-6
chr12-056113191-T-C	chr12	56113191	T	C	17667	PASS	0.007923	nfe	0.003263	1	52	0.007923
chr12-056113918-T-A	chr12	56113918	T	A	835698	PASS	0	none	0	0	134	1e-6
chr12-056113918-T-C	chr12	56113918	T	C	835698	PASS	0.049879	nfe	0.04075800000000001	6	134	0.049879
chr12-056114034-G-A	chr12	56114034	G	A	5759	PASS	0.001095	nfe	3.3800000000000046e-4	1	132	0.001095
chr12-056116166-AAAAGAAAGAAAGAAAGAAAGAAAGAAAGAAAG-*	chr12	56116166	AAAAGAAAGAAAGAAAGAAAGAAAGAAAGAAAG	*	3532638	PASS	0	none	0.027205	0	0	0.027205
chr12-056116166-AAAAGAAAGAAAGAAAGAAAGAAAGAAAGAAAG-A	chr12	56116166	AAAAGAAAGAAAGAAAGAAAGAAAGAAAGAAAG	A	3532638	PASS	7.0445e-4	amr	6.999999999999998e-5	0	0	7.0445e-4
chr12-056116166-AAAAGAAAGAAAGAAAGAAAGAAAGAAAGAAAG-AAAAG	chr12	56116166	AAAAGAAAGAAAGAAAGAAAGAAAGAAAGAAAG	AAAAG	3532638	PASS	0	none	2.08e-4	0	0	2.08e-4
chr12-056116166-AAAAGAAAGAAAGAAAGAAAGAAAGAAAGAAAG-AAAAGAAAG	chr12	56116166	AAAAGAAAGAAAGAAAGAAAGAAAGAAAGAAAG	AAAAGAAAG	3532638	PASS	0	none	0.003436	0	0	0.003436
chr12-056116166-AAAAGAAAGAAAGAAAGAAAGAAAGAAAGAAAG-AAAAGAAAGAAAG	chr12	56116166	AAAAGAAAGAAAGAAAGAAAGAAAGAAAGAAAG	AAAAGAAAGAAAG	3532638	PASS	0	none	0.01330999999999999	0	0	0.01330999999999999
chr12-056116166-AAAAGAAAGAAAGAAAGAAAGAAAGAAAGAAAG-AAAAGAAAGAAAGAAAG	chr12	56116166	AAAAGAAAGAAAGAAAGAAAGAAAGAAAGAAAG	AAAAGAAAGAAAGAAAG	3532638	PASS	0	none	0.07185800000000002	0	0	0.07185800000000002
chr12-056116166-AAAAGAAAGAAAGAAAGAAAGAAAGAAAGAAAG-AAAAGAAAGAAAGAAAGAAAG	chr12	56116166	AAAAGAAAGAAAGAAAGAAAGAAAGAAAGAAAG	AAAAGAAAGAAAGAAAGAAAG	3532638	PASS	0	none	0.09743500000000002	0	0	0.09743500000000002
chr12-056116166-AAAAGAAAGAAAGAAAGAAAGAAAGAAAGAAAG-AAAAGAAAGAAAGAAAGAAAGAAAG	chr12	56116166	AAAAGAAAGAAAGAAAGAAAGAAAGAAAGAAAG	AAAAGAAAGAAAGAAAGAAAGAAAG	3532638	PASS	0	none	0.14774900000000002	0	0	0.14774900000000002
chr12-056116166-AAAAGAAAGAAAGAAAGAAAGAAAGAAAGAAAG-AAAAGAAAGAAAGAAAGAAAGAAAGAAAG	chr12	56116166	AAAAGAAAGAAAGAAAGAAAGAAAGAAAGAAAG	AAAAGAAAGAAAGAAAGAAAGAAAGAAAG	3532638	PASS	0	none	0.092727	0	0	0.092727
chr12-056116166-AAAAGAAAGAAAGAAAGAAAGAAAGAAAGAAAG-AAAAGAAAGAAAGAAAGAAAGAAAGAAAGAAAGAAAG	chr12	56116166	AAAAGAAAGAAAGAAAGAAAGAAAGAAAGAAAG	AAAAGAAAGAAAGAAAGAAAGAAAGAAAGAAAGAAAG	3532638	PASS	0	none	0.00893199999999999	0	0	0.00893199999999999
chr12-056116166-AAAAGAAAGAAAGAAAGAAAGAAAGAAAGAAAG-AAAAGAAAGAAAGAAAGAAAGAAAGAAAGAAAGAAAGAAAG	chr12	56116166	AAAAGAAAGAAAGAAAGAAAGAAAGAAAGAAAG	AAAAGAAAGAAAGAAAGAAAGAAAGAAAGAAAGAAAGAAAG	3532638	PASS	0	none	0.00183499999999999	0	0	0.00183499999999999
chr12-056116166-AAAAGAAAGAAAGAAAGAAAGAAAGAAAGAAAG-AAAAGAAAGAAAGAAAGAAAGAAAGAAAGAAAGAAAGAAAGAAAG	chr12	56116166	AAAAGAAAGAAAGAAAGAAAGAAAGAAAGAAAG	AAAAGAAAGAAAGAAAGAAAGAAAGAAAGAAAGAAAGAAAGAAAG	3532638	PASS	0	none	2.2899999999999996e-4	0	0	2.2899999999999996e-4
chr12-056116166-AAAAGAAAGAAAGAAAGAAAGAAAGAAAGAAAG-AAAAGAAAGAAAGAAAGAAAGAAAGAAAGAAAGAAAGAAAGAAAGAAAG	chr12	56116166	AAAAGAAAGAAAGAAAGAAAGAAAGAAAGAAAG	AAAAGAAAGAAAGAAAGAAAGAAAGAAAGAAAGAAAGAAAGAAAGAAAG	3532638	PASS	0	none	0	0	0	1e-6
chr12-056116166-AAAAGAAAGAAAGAAAGAAAGAAAGAAAGAAAG-AAAGAAAAGAAAGAAAGAAAGAAAGAAAGAAAGAAAGAAAG	chr12	56116166	AAAAGAAAGAAAGAAAGAAAGAAAGAAAGAAAG	AAAGAAAAGAAAGAAAGAAAGAAAGAAAGAAAGAAAGAAAG	3532638	PASS	0	none	3.590000000000004e-4	0	0	3.590000000000004e-4
chr12-056116166-AAAAGAAAGAAAGAAAGAAAGAAAGAAAGAAAG-AAAGAAAAGAAAGAAAGAAAGAAAGAAAGAAAGAAAGAAAGAAAG	chr12	56116166	AAAAGAAAGAAAGAAAGAAAGAAAGAAAGAAAG	AAAGAAAAGAAAGAAAGAAAGAAAGAAAGAAAGAAAGAAAGAAAG	3532638	PASS	0	none	0	0	0	1e-6
chr12-056116166-AAAAGAAAGAAAGAAAGAAAGAAAGAAAGAAAG-AAAGAAAAGAAAGAAAGAGAGAAAGAAAGAAAGAAAGAAAGAAAGAAAGAAAG	chr12	56116166	AAAAGAAAGAAAGAAAGAAAGAAAGAAAGAAAG	AAAGAAAAGAAAGAAAGAGAGAAAGAAAGAAAGAAAGAAAGAAAGAAAGAAAG	3532638	PASS	0	none	2.2000000000000003e-5	0	0	2.2000000000000003e-5
chr12-056116166-AAAAGAAAGAAAGAAAGAAAGAAAGAAAGAAAG-AAAGAAAGAAAGAAAGAAAGAAAGAAAGAAAGAAAG	chr12	56116166	AAAAGAAAGAAAGAAAGAAAGAAAGAAAGAAAG	AAAGAAAGAAAGAAAGAAAGAAAGAAAGAAAGAAAG	3532638	PASS	0	none	6.999999999999998e-5	0	0	6.999999999999998e-5
chr12-056116166-AAAAGAAAGAAAGAAAGAAAGAAAGAAAGAAAG-CAAAGAAAGAAAGAAAGAAAGAAAGAAAGAAAG	chr12	56116166	AAAAGAAAGAAAGAAAGAAAGAAAGAAAGAAAG	CAAAGAAAGAAAGAAAGAAAGAAAGAAAGAAAG	3532638	PASS	0	none	9e-6	0	0	9e-6
chr12-056116166-AAAAGAAAGAAAGAAAGAAAGAAAGAAAGAAAG-GAAAGAAAGAAAGAAAGAAAGAAAGAAAGAAAG	chr12	56116166	AAAAGAAAGAAAGAAAGAAAGAAAGAAAGAAAG	GAAAGAAAGAAAGAAAGAAAGAAAGAAAGAAAG	3532638	PASS	0	none	5.2999999999999994e-5	0	0	5.2999999999999994e-5
chr12-056116167-AAAG-*	chr12	56116167	AAAG	*	254.97	PASS	0	none	0.434854	0	0	0.434854
chr12-056116167-AAAG-A	chr12	56116167	AAAG	A	254.97	PASS	0	none	9e-6	0	0	9e-6
chr12-056116168-AAG-*	chr12	56116168	AAG	*	3558	VQSRTrancheINDEL99.50to99.90	0	none	0.43488	0	0	0.43488
chr12-056116168-AAG-A	chr12	56116168	AAG	A	3558	VQSRTrancheINDEL99.50to99.90	0	none	9e-6	0	0	9e-6
chr12-056116168-AAG-AGAAAAGAAAGAAAGAGAG	chr12	56116168	AAG	AGAAAAGAAAGAAAGAGAG	3558	VQSRTrancheINDEL99.50to99.90	0	none	8.9e-5	0	0	8.9e-5
chr12-056116168-AAG-GAG	chr12	56116168	AAG	GAG	3558	VQSRTrancheINDEL99.50to99.90	0	none	2.2000000000000003e-5	0	0	2.2000000000000003e-5
chr12-056116169-A-*	chr12	56116169	A	*	98829	PASS	0	none	0.4347899999999999	0	0	0.4347899999999999
chr12-056116169-A-G	chr12	56116169	A	G	98829	PASS	0.31782	nfe	0.00927099999999998	0	0	0.31782
chr12-056116170-G-*	chr12	56116170	G	*	100816	PASS	0	none	0.4347899999999999	0	0	0.4347899999999999
chr12-056116170-G-A	chr12	56116170	G	A	100816	PASS	0.3653	nfe	0.00932299999999999	0	0	0.3653
chr12-056116170-G-GA	chr12	56116170	G	GA	100816	PASS	0.0024221	sas	0	0	0	0.0024221
chr12-056116170-G-GAA	chr12	56116170	G	GAA	100816	PASS	0.049324	sas	2.2000000000000003e-5	0	0	0.049324
chr12-056116170-G-GAAAGAAAGAA	chr12	56116170	G	GAAAGAAAGAA	100816	PASS	0	none	0	0	0	1e-6
chr12-056116171-AAAGAAAGAAAGAAAGAAAGAAAG-*	chr12	56116171	AAAGAAAGAAAGAAAGAAAGAAAG	*	321288.97	PASS	0	none	0.24308900000000003	0	0	0.24308900000000003
chr12-056116171-AAAGAAAGAAAGAAAGAAAGAAAG-A	chr12	56116171	AAAGAAAGAAAGAAAGAAAGAAAG	A	321288.97	PASS	0.009945	afr	8.699999999999997e-5	0	0	0.009945
chr12-056116171-AAAGAAAGAAAGAAAGAAAGAAAG-AAAAG	chr12	56116171	AAAGAAAGAAAGAAAGAAAGAAAG	AAAAG	321288.97	PASS	0	none	7.820000000000005e-4	0	0	7.820000000000005e-4
chr12-056116171-AAAGAAAGAAAGAAAGAAAGAAAG-AAAAGAAAG	chr12	56116171	AAAGAAAGAAAGAAAGAAAGAAAG	AAAAGAAAG	321288.97	PASS	0	none	4.4500000000000046e-4	0	0	4.4500000000000046e-4
chr12-056116171-AAAGAAAGAAAGAAAGAAAGAAAG-AAAAGAAAGAAAG	chr12	56116171	AAAGAAAGAAAGAAAGAAAGAAAG	AAAAGAAAGAAAG	321288.97	PASS	0	none	0.006273	0	0	0.006273
chr12-056116171-AAAGAAAGAAAGAAAGAAAGAAAG-AAAAGAAAGAAAGAAAG	chr12	56116171	AAAGAAAGAAAGAAAGAAAGAAAG	AAAAGAAAGAAAGAAAG	321288.97	PASS	0	none	0.01096799999999998	0	0	0.01096799999999998
chr12-056116171-AAAGAAAGAAAGAAAGAAAGAAAG-AAAAGAAAGAAAGAAAGAAAG	chr12	56116171	AAAGAAAGAAAGAAAGAAAGAAAG	AAAAGAAAGAAAGAAAGAAAG	321288.97	PASS	0	none	0.01112799999999999	0	0	0.01112799999999999
chr12-056116171-AAAGAAAGAAAGAAAGAAAGAAAG-AAAAGAAGAAAGAAAGAAAGAAAGAAAG	chr12	56116171	AAAGAAAGAAAGAAAGAAAGAAAG	AAAAGAAGAAAGAAAGAAAGAAAGAAAG	321288.97	PASS	0	none	0	0	0	1e-6
chr12-056116172-AAG-*	chr12	56116172	AAG	*	7172	PASS	0	none	0.3895639999999997	0	0	0.3895639999999997
chr12-056116172-AAG-A	chr12	56116172	AAG	A	7172	PASS	0.0091756	sas	9e-6	0	0	0.0091756
chr12-056116172-AAG-AAGAAAGAGAG	chr12	56116172	AAG	AAGAAAGAGAG	7172	PASS	0	none	2.5200000000000016e-4	0	0	2.5200000000000016e-4
chr12-056116172-AAG-GAG	chr12	56116172	AAG	GAG	7172	PASS	0	none	2.2000000000000003e-5	0	0	2.2000000000000003e-5
chr12-056116174-GAAAGAAAGAAA-*	chr12	56116174	GAAAGAAAGAAA	*	1533	PASS	0	none	0.3895019999999997	0	0	0.3895019999999997
chr12-056116174-GAAAGAAAGAAA-AAAAGAAAGAAA	chr12	56116174	GAAAGAAAGAAA	AAAAGAAAGAAA	1533	PASS	0	none	9e-6	0	0	9e-6
chr12-056116174-GAAAGAAAGAAA-CAAAGAAAGAAA	chr12	56116174	GAAAGAAAGAAA	CAAAGAAAGAAA	1533	PASS	0	none	9e-6	0	0	9e-6
chr12-056116174-GAAAGAAAGAAA-G	chr12	56116174	GAAAGAAAGAAA	G	1533	PASS	0	none	0	0	0	1e-6
chr12-056116174-GAAAGAAAGAAA-GAAAAGAAAGAAA	chr12	56116174	GAAAGAAAGAAA	GAAAAGAAAGAAA	1533	PASS	0	none	2.2000000000000003e-5	0	0	2.2000000000000003e-5
chr12-056116176-AAGAAAG-*	chr12	56116176	AAGAAAG	*	3140.97	PASS	0	none	0.2522379999999999	0	0	0.2522379999999999
chr12-056116176-AAGAAAG-A	chr12	56116176	AAGAAAG	A	3140.97	PASS	5.7923e-4	sas	0	0	0	5.7923e-4
chr12-056116176-AAGAAAG-AAGAGAGAAAG	chr12	56116176	AAGAAAG	AAGAGAGAAAG	3140.97	PASS	0	none	2.3099999999999995e-4	0	0	2.3099999999999995e-4
chr12-056116178-G-*	chr12	56116178	G	*	166	PASS	0	none	0.25223799999999996	0	0	0.25223799999999996
chr12-056116178-G-A	chr12	56116178	G	A	166	PASS	2.694e-4	sas	9e-6	0	0	2.694e-4
chr12-056116178-G-GAAAGA	chr12	56116178	G	GAAAGA	166	PASS	0	none	0	0	0	1e-6
chr12-056116181-A-*	chr12	56116181	A	*	402	PASS	0	none	0.12974	0	0	0.12974
chr12-056116181-A-T	chr12	56116181	A	T	402	PASS	0	none	9e-6	0	0	9e-6
chr12-056116182-G-*	chr12	56116182	G	*	212	PASS	0	none	0.12974	0	0	0.12974
chr12-056116182-G-A	chr12	56116182	G	A	212	PASS	0	none	5.2999999999999994e-5	0	0	5.2999999999999994e-5
chr12-056116184-AAG-*	chr12	56116184	AAG	*	153	VQSRTrancheINDEL99.90to99.95	0	none	0.02687300000000001	0	0	0.02687300000000001
chr12-056116184-AAG-A	chr12	56116184	AAG	A	153	VQSRTrancheINDEL99.90to99.95	0	none	0	0	0	1e-6
chr12-056116184-AAG-GAG	chr12	56116184	AAG	GAG	153	VQSRTrancheINDEL99.90to99.95	0	none	0	0	0	1e-6
chr12-056116186-GAA-*	chr12	56116186	GAA	*	63	VQSRTrancheINDEL95.00to96.00	0	none	0.02687300000000001	0	0	0.02687300000000001
chr12-056116186-GAA-AAA	chr12	56116186	GAA	AAA	63	VQSRTrancheINDEL95.00to96.00	0	none	6.999999999999998e-5	0	0	6.999999999999998e-5
chr12-056116186-GAA-G	chr12	56116186	GAA	G	63	VQSRTrancheINDEL95.00to96.00	0	none	0	0	0	1e-6
chr12-056116536-T-G	chr12	56116536	T	G	152	PASS	4.919e-5	nfe	1.6699999999999994e-4	1	128	1.6699999999999994e-4
chr12-056116553-TG-GG	chr12	56116553	TG	GG	708092	PASS	0	none	3.6999999999999985e-5	0	116	3.6999999999999985e-5
chr12-056116553-TG-T	chr12	56116553	TG	T	708092	PASS	0.062893	afr	0.006418	0	116	0.062893
chr12-056116553-TG-TGG	chr12	56116553	TG	TGG	708092	PASS	0	none	0.102912	16	116	0.102912
chr12-056116553-TG-TGGG	chr12	56116553	TG	TGGG	708092	PASS	0	none	0.003168	1	116	0.003168
chr12-056116553-TG-TGGGG	chr12	56116553	TG	TGGGG	708092	PASS	0	none	7.099999999999998e-5	0	116	7.099999999999998e-5
chr12-056116853-A-G	chr12	56116853	A	G	4112500	PASS	0.43441	afr	0.144584	20	134	0.43441
chr12-056117034-ATGTAGT-A	chr12	56117034	ATGTAGT	A	60187.97	PASS	0.0036865	nfe	0.001966	1	134	0.0036865
chr12-056117035-TGTA-*	chr12	56117035	TGTA	*	569.97	PASS	0	none	0.001966	1	134	0.001966
chr12-056117035-TGTA-T	chr12	56117035	TGTA	T	569.97	PASS	0	none	0	0	134	1e-6
chr12-056117138-CTTTTTTTTTT-C	chr12	56117138	CTTTTTTTTTT	C	2489755	ExcessHet	0	none	0	0	128	1e-6
chr12-056117138-CTTTTTTTTTT-CCTTTTTTTTTTTTTTT	chr12	56117138	CTTTTTTTTTT	CCTTTTTTTTTTTTTTT	2489755	ExcessHet	0	none	0	0	128	1e-6
chr12-056117138-CTTTTTTTTTT-CTTT	chr12	56117138	CTTTTTTTTTT	CTTT	2489755	ExcessHet	0	none	0	0	128	1e-6
chr12-056117138-CTTTTTTTTTT-CTTTTT	chr12	56117138	CTTTTTTTTTT	CTTTTT	2489755	ExcessHet	0	none	3.6999999999999985e-5	0	128	3.6999999999999985e-5
chr12-056117138-CTTTTTTTTTT-CTTTTTT	chr12	56117138	CTTTTTTTTTT	CTTTTTT	2489755	ExcessHet	0	none	5.180000000000002e-4	0	128	5.180000000000002e-4
chr12-056117138-CTTTTTTTTTT-CTTTTTTT	chr12	56117138	CTTTTTTTTTT	CTTTTTTT	2489755	ExcessHet	0	none	0.005081	0	128	0.005081
chr12-056117138-CTTTTTTTTTT-CTTTTTTTT	chr12	56117138	CTTTTTTTTTT	CTTTTTTTT	2489755	ExcessHet	0	none	0.05246500000000002	7	128	0.05246500000000002
chr12-056117138-CTTTTTTTTTT-CTTTTTTTTT	chr12	56117138	CTTTTTTTTTT	CTTTTTTTTT	2489755	ExcessHet	0	none	0.24175900000000003	34	128	0.24175900000000003
chr12-056117138-CTTTTTTTTTT-CTTTTTTTTTTT	chr12	56117138	CTTTTTTTTTT	CTTTTTTTTTTT	2489755	ExcessHet	0	none	0.154249	26	128	0.154249
chr12-056117138-CTTTTTTTTTT-CTTTTTTTTTTTT	chr12	56117138	CTTTTTTTTTT	CTTTTTTTTTTTT	2489755	ExcessHet	0	none	0.03282000000000001	1	128	0.03282000000000001
chr12-056117138-CTTTTTTTTTT-CTTTTTTTTTTTTT	chr12	56117138	CTTTTTTTTTT	CTTTTTTTTTTTTT	2489755	ExcessHet	0	none	0.005364	0	128	0.005364
chr12-056117138-CTTTTTTTTTT-CTTTTTTTTTTTTTT	chr12	56117138	CTTTTTTTTTT	CTTTTTTTTTTTTTT	2489755	ExcessHet	0	none	0.00194099999999999	0	128	0.00194099999999999
chr12-056117138-CTTTTTTTTTT-CTTTTTTTTTTTTTTT	chr12	56117138	CTTTTTTTTTT	CTTTTTTTTTTTTTTT	2489755	ExcessHet	0	none	4.05e-4	0	128	4.05e-4
chr12-056117138-CTTTTTTTTTT-CTTTTTTTTTTTTTTTT	chr12	56117138	CTTTTTTTTTT	CTTTTTTTTTTTTTTTT	2489755	ExcessHet	0	none	1.47e-4	0	128	1.47e-4
chr12-056117138-CTTTTTTTTTT-CTTTTTTTTTTTTTTTTTTTTTTATTTTTTTTTTTT	chr12	56117138	CTTTTTTTTTT	CTTTTTTTTTTTTTTTTTTTTTTATTTTTTTTTTTT	2489755	ExcessHet	0	none	0	0	128	1e-6
chr12-056117138-CTTTTTTTTTT-CTTTTTTTTTTTTTTTTTTTTTTT	chr12	56117138	CTTTTTTTTTT	CTTTTTTTTTTTTTTTTTTTTTTT	2489755	ExcessHet	0	none	0	0	128	1e-6
chr12-056117138-CTTTTTTTTTT-CTTTTTTTTTTTTTTTTTTTTTTTTTTT	chr12	56117138	CTTTTTTTTTT	CTTTTTTTTTTTTTTTTTTTTTTTTTTT	2489755	ExcessHet	0	none	2.2000000000000003e-5	0	128	2.2000000000000003e-5
chr12-056117138-CTTTTTTTTTT-CTTTTTTTTTTTTTTTTTTTTTTTTTTTT	chr12	56117138	CTTTTTTTTTT	CTTTTTTTTTTTTTTTTTTTTTTTTTTTT	2489755	ExcessHet	0	none	0	0	128	1e-6
chr12-056117138-CTTTTTTTTTT-CTTTTTTTTTTTTTTTTTTTTTTTTTTTTTTT	chr12	56117138	CTTTTTTTTTT	CTTTTTTTTTTTTTTTTTTTTTTTTTTTTTTT	2489755	ExcessHet	0	none	0	0	128	1e-6
chr12-056117138-CTTTTTTTTTT-TTTTTTTTTTT	chr12	56117138	CTTTTTTTTTT	TTTTTTTTTTT	2489755	ExcessHet	0	none	0	0	128	1e-6
chr12-056117165-C-*	chr12	56117165	C	*	43387	PASS	0	none	9e-6	0	130	9e-6
chr12-056117165-C-A	chr12	56117165	C	A	43387	PASS	0.0014868	nfe	3.6000000000000035e-4	1	130	0.0014868
chr12-056117165-C-G	chr12	56117165	C	G	43387	PASS	0	none	0	0	130	1e-6
chr12-056117165-C-T	chr12	56117165	C	T	43387	PASS	0.0041125	sas	0.01606300000000001	0	130	0.01606300000000001
chr12-056117422-TGTG-CGTG	chr12	56117422	TGTG	CGTG	451664	PASS	0	none	0.01403999999999998	1	134	0.01403999999999998
chr12-056117422-TGTG-T	chr12	56117422	TGTG	T	451664	PASS	3.2e-7	nfe	0	0	134	1e-6
chr12-056117652-T-A	chr12	56117652	T	A	401696	PASS	0.020954	mid	0.01814500000000001	6	132	0.020954
chr12-056120630-G-A	chr12	56120630	G	A	191561	PASS	0.010497	nfe	0.005108	1	134	0.010497
chr12-056122372-A-G	chr12	56122372	A	G	13963	PASS	0.007107	afr	0.006347	0	0	0.007107
chr12-056125785-ATTTT-A	chr12	56125785	ATTTT	A	22907	PASS	0	none	6.999999999999998e-5	0	0	6.999999999999998e-5
chr12-056125785-ATTTT-AT	chr12	56125785	ATTTT	AT	22907	PASS	0	none	5.39e-4	0	0	5.39e-4
chr12-056125785-ATTTT-ATT	chr12	56125785	ATTTT	ATT	22907	PASS	0	none	0.002556	0	0	0.002556
chr12-056125785-ATTTT-ATTT	chr12	56125785	ATTTT	ATTT	22907	PASS	0	none	0.00970999999999999	0	0	0.00970999999999999
chr12-056125785-ATTTT-ATTTTT	chr12	56125785	ATTTT	ATTTTT	22907	PASS	0	none	0.00188499999999999	0	0	0.00188499999999999
chr12-056125785-ATTTT-ATTTTTT	chr12	56125785	ATTTT	ATTTTTT	22907	PASS	0	none	6.310000000000003e-4	0	0	6.310000000000003e-4
chr12-056125785-ATTTT-ATTTTTTT	chr12	56125785	ATTTT	ATTTTTTT	22907	PASS	0	none	0.00115199999999999	0	0	0.00115199999999999
chr12-056125785-ATTTT-ATTTTTTTT	chr12	56125785	ATTTT	ATTTTTTTT	22907	PASS	0	none	4.03e-4	0	0	4.03e-4
chr12-056125785-ATTTT-ATTTTTTTTT	chr12	56125785	ATTTT	ATTTTTTTTT	22907	PASS	0	none	9e-6	0	0	9e-6
chr12-056125785-ATTTT-TTTTT	chr12	56125785	ATTTT	TTTTT	22907	PASS	0	none	9e-6	0	0	9e-6
chr12-056126035-A-C	chr12	56126035	A	C	18058	PASS	0.042697	nfe	0.00996999999999998	0	0	0.042697
chr12-056126048-T-C	chr12	56126048	T	C	117620	PASS	0.7198	nfe	0.08328000000000002	0	0	0.7198
chr12-056128338-G-A	chr12	56128338	G	A	13512	PASS	3.7176e-4	nfe	1.6699999999999994e-4	1	134	3.7176e-4
chr12-056128841-C-T	chr12	56128841	C	T	455	PASS	1.11e-6	nfe	0	1	134	1.11e-6
chr12-056129192-T-G	chr12	56129192	T	G	3863	VQSRTrancheSNP99.80to99.90	0.0010634	nfe	0.002856	0	0	0.002856
chr12-056129273-G-A	chr12	56129273	G	A	1142949	PASS	0.87326	amr	0.3915969999999993	0	0	0.87326
chr12-056130192-C-T	chr12	56130192	C	T	5561301	PASS	0.99293	nfe	0.8782010000000006	13	14	0.99293
chr12-056130307-CCTCT-C	chr12	56130307	CCTCT	C	45538.97	PASS	4.97e-6	nfe	0	0	124	4.97e-6
chr12-056130307-CCTCT-CCT	chr12	56130307	CCTCT	CCT	45538.97	PASS	0	none	0.004262	1	124	0.004262
chr12-056130307-CCTCT-CCTCTCT	chr12	56130307	CCTCT	CCTCTCT	45538.97	PASS	0	none	9e-6	0	124	9e-6
chr12-056130457-G-A	chr12	56130457	G	A	289808	PASS	0.016547	nfe	0.01029399999999999	1	134	0.016547
chr12-056130562-T-TA	chr12	56130562	T	TA	125119.97	PASS	0.001574	amr	0.00115599999999999	2	134	0.001574
chr12-056130563-C-A	chr12	56130563	C	A	125129	PASS	0.001574	amr	0.00115599999999999	2	134	0.001574
chr12-056131156-C-T	chr12	56131156	C	T	371545	PASS	0.075531	afr	0.007068	1	134	0.075531
chr12-056131446-G-C	chr12	56131446	G	C	2630603	PASS	0.090217	nfe	0.060547	10	134	0.090217
chr12-056133577-A-G	chr12	56133577	A	G	2549	PASS	3.545e-5	nfe	9e-6	1	134	3.545e-5
chr12-056134068-G-*	chr12	56134068	G	*	834434	PASS	0	none	0	0	134	1e-6
chr12-056134068-G-A	chr12	56134068	G	A	834434	PASS	0.021563	nfe	0.01595900000000002	5	134	0.021563
chr12-056134310-A-G	chr12	56134310	A	G	734	PASS	1.551e-5	nfe	0	1	134	1.551e-5
chr12-056134334-A-G	chr12	56134334	A	G	3310446	PASS	0.26987	sas	0.06970100000000001	12	134	0.26987
chr12-056134380-G-A	chr12	56134380	G	A	289915	PASS	0.011865	nfe	0.006267	1	134	0.011865
chr12-056136611-G-*	chr12	56136611	G	*	1999	VQSRTrancheSNP99.70to99.80	0	none	1.27e-4	0	48	1.27e-4
chr12-056136611-G-A	chr12	56136611	G	A	1999	VQSRTrancheSNP99.70to99.80	2.1939e-4	sas	2.9400000000000004e-4	0	48	2.9400000000000004e-4
chr12-056136611-G-C	chr12	56136611	G	C	1999	VQSRTrancheSNP99.70to99.80	0	none	0	0	48	1e-6
chr12-056136611-G-T	chr12	56136611	G	T	1999	VQSRTrancheSNP99.70to99.80	0.0083779	nfe	0.002684	0	48	0.0083779
chr12-056136612-A-ATT	chr12	56136612	A	ATT	400	VQSRTrancheINDEL95.00to96.00	3.807e-5	nfe	7.099999999999998e-5	0	84	7.099999999999998e-5
chr12-056136612-A-G	chr12	56136612	A	G	400	VQSRTrancheINDEL95.00to96.00	0	none	0	0	84	1e-6
chr12-056136612-A-T	chr12	56136612	A	T	400	VQSRTrancheINDEL95.00to96.00	6.2591e-4	nfe	2.9400000000000004e-4	1	84	6.2591e-4
chr12-056136621-A-G	chr12	56136621	A	G	62	PASS	1.2e-5	nfe	0	0	74	1.2e-5
chr12-056136621-A-T	chr12	56136621	A	T	62	PASS	2.8393e-4	nfe	8.9e-5	0	74	2.8393e-4
chr12-056136633-G-A	chr12	56136633	G	A	69032	PASS	0.011861	nfe	0.01029299999999999	4	132	0.011861
chr12-056137228-T-G	chr12	56137228	T	G	30868	PASS	4.2541e-4	amr	6.340000000000003e-4	1	134	6.340000000000003e-4
chr12-056137370-T-C	chr12	56137370	T	C	5364790	PASS	0.43565	afr	0.134198	18	134	0.43565
chr12-056137478-AC-A	chr12	56137478	AC	A	22971	VQSRTrancheINDEL95.00to96.00	3.4223e-4	mid	2.09e-4	0	134	3.4223e-4
chr12-056137478-AC-ACC	chr12	56137478	AC	ACC	22971	VQSRTrancheINDEL95.00to96.00	0	none	0.00142399999999999	1	134	0.00142399999999999
chr12-056137478-AC-TC	chr12	56137478	AC	TC	22971	VQSRTrancheINDEL95.00to96.00	0	none	3.6999999999999985e-5	0	134	3.6999999999999985e-5
chr12-056137564-A-G	chr12	56137564	A	G	57496	PASS	0.0021743	nfe	0.00122899999999999	1	134	0.0021743
chr12-056137876-C-T	chr12	56137876	C	T	670120	PASS	0.019441	nfe	0.01230799999999998	6	134	0.019441
chr12-056138509-C-A	chr12	56138509	C	A	362727	PASS	0	none	0	0	134	1e-6
chr12-056138509-C-T	chr12	56138509	C	T	362727	PASS	0.012795	nfe	0.007638	1	134	0.012795
chr12-056138611-G-A	chr12	56138611	G	A	462581	PASS	0.034581	mid	0.01351399999999999	1	134	0.034581
chr12-056138631-A-C	chr12	56138631	A	C	962347	PASS	0.073974	afr	0.02788500000000001	5	134	0.073974
chr12-056139110-CTTTT-ATTTT	chr12	56139110	CTTTT	ATTTT	1899366	ExcessHet	0	none	9e-6	0	102	9e-6
chr12-056139110-CTTTT-C	chr12	56139110	CTTTT	C	1899366	ExcessHet	1.9888e-4	nfe	3.820000000000003e-4	0	102	3.820000000000003e-4
chr12-056139110-CTTTT-CT	chr12	56139110	CTTTT	CT	1899366	ExcessHet	0	none	0.005232	0	102	0.005232
chr12-056139110-CTTTT-CTT	chr12	56139110	CTTTT	CTT	1899366	ExcessHet	0	none	0.043733	7	102	0.043733
chr12-056139110-CTTTT-CTTT	chr12	56139110	CTTTT	CTTT	1899366	ExcessHet	0	none	0.2642369999999995	27	102	0.2642369999999995
chr12-056139110-CTTTT-CTTTTT	chr12	56139110	CTTTT	CTTTTT	1899366	ExcessHet	0	none	0.13515600000000005	16	102	0.13515600000000005
chr12-056139110-CTTTT-CTTTTTT	chr12	56139110	CTTTT	CTTTTTT	1899366	ExcessHet	0	none	0.005566	1	102	0.005566
chr12-056139110-CTTTT-CTTTTTTT	chr12	56139110	CTTTT	CTTTTTTT	1899366	ExcessHet	0	none	2.09e-4	0	102	2.09e-4
chr12-056139110-CTTTT-TTTTT	chr12	56139110	CTTTT	TTTTT	1899366	ExcessHet	0	none	3.6999999999999985e-5	0	102	3.6999999999999985e-5
chr12-056142218-T-C	chr12	56142218	T	C	176	PASS	8.6e-7	nfe	0	1	134	1e-6
chr12-056142642-C-T	chr12	56142642	C	T	1333	PASS	1.32e-6	nfe	0	1	134	1.32e-6
chr12-056143406-G-A	chr12	56143406	G	A	4729	PASS	8.9e-7	nfe	9e-6	1	134	9e-6
chr12-056143871-G-A	chr12	56143871	G	A	4672	PASS	4.0207e-4	nfe	3.6999999999999985e-5	1	134	4.0207e-4
chr12-056153911-C-T	chr12	56153911	C	T	14697	PASS	4.0254e-4	nfe	6.570000000000002e-4	1	134	6.570000000000002e-4
chr12-056155119-T-G	chr12	56155119	T	G	4346	PASS	9.31e-6	nfe	3.6999999999999985e-5	1	134	3.6999999999999985e-5
chr12-056156286-G-T	chr12	56156286	G	T	179	PASS	0	none	1.27e-4	0	0	1.27e-4
chr12-056156289-C-A	chr12	56156289	C	A	146	PASS	0	none	0	0	0	1e-6
chr12-056156289-C-T	chr12	56156289	C	T	146	PASS	0	none	8.9e-5	0	0	8.9e-5
chr12-056156806-T-A	chr12	56156806	T	A	17993	PASS	0.021348	nfe	0.00963199999999999	0	0	0.021348
chr12-056157047-CAAAAA-*	chr12	56157047	CAAAAA	*	138669	PASS	0	none	0	0	0	1e-6
chr12-056157047-CAAAAA-AAAAAA	chr12	56157047	CAAAAA	AAAAAA	138669	PASS	0	none	1.6699999999999994e-4	0	0	1.6699999999999994e-4
chr12-056157047-CAAAAA-C	chr12	56157047	CAAAAA	C	138669	PASS	0	none	0	0	0	1e-6
chr12-056157047-CAAAAA-CA	chr12	56157047	CAAAAA	CA	138669	PASS	0	none	3.3700000000000044e-4	0	0	3.3700000000000044e-4
chr12-056157047-CAAAAA-CAA	chr12	56157047	CAAAAA	CAA	138669	PASS	0	none	0.00151599999999999	0	0	0.00151599999999999
chr12-056157047-CAAAAA-CAAA	chr12	56157047	CAAAAA	CAAA	138669	PASS	0	none	0.00849099999999998	0	0	0.00849099999999998
chr12-056157047-CAAAAA-CAAAA	chr12	56157047	CAAAAA	CAAAA	138669	PASS	0	none	0.033183	0	0	0.033183
chr12-056157047-CAAAAA-CAAAAAA	chr12	56157047	CAAAAA	CAAAAAA	138669	PASS	0	none	0.04217700000000002	0	0	0.04217700000000002
chr12-056157047-CAAAAA-CAAAAAAA	chr12	56157047	CAAAAA	CAAAAAAA	138669	PASS	0	none	0.005961	0	0	0.005961
chr12-056157047-CAAAAA-CAAAAAAAA	chr12	56157047	CAAAAA	CAAAAAAAA	138669	PASS	0	none	6.540000000000003e-4	0	0	6.540000000000003e-4
chr12-056157047-CAAAAA-CAAAAAAAAA	chr12	56157047	CAAAAA	CAAAAAAAAA	138669	PASS	0	none	5.2999999999999994e-5	0	0	5.2999999999999994e-5
chr12-056157047-CAAAAA-CAAAAAAAAAA	chr12	56157047	CAAAAA	CAAAAAAAAAA	138669	PASS	0	none	0	0	0	1e-6
chr12-056157069-C-*	chr12	56157069	C	*	360	PASS	0	none	2.2000000000000003e-5	0	0	2.2000000000000003e-5
chr12-056157069-C-A	chr12	56157069	C	A	360	PASS	0	none	2.720000000000003e-4	0	0	2.720000000000003e-4
chr12-056157069-C-G	chr12	56157069	C	G	360	PASS	0	none	0	0	0	1e-6
chr12-056157344-G-A	chr12	56157344	G	A	51803	PASS	0.0089805	sas	0.003626	1	132	0.0089805
chr12-056157389-CAAA-AAAA	chr12	56157389	CAAA	AAAA	659128	ExcessHet	0	none	0	0	90	1e-6
chr12-056157389-CAAA-C	chr12	56157389	CAAA	C	659128	ExcessHet	1.36e-5	sas	1.88e-4	0	90	1.88e-4
chr12-056157389-CAAA-CA	chr12	56157389	CAAA	CA	659128	ExcessHet	0	none	0.006311	0	90	0.006311
chr12-056157389-CAAA-CAA	chr12	56157389	CAAA	CAA	659128	ExcessHet	0	none	0.177978	17	90	0.177978
chr12-056157389-CAAA-CAAAA	chr12	56157389	CAAA	CAAAA	659128	ExcessHet	0	none	0.15608000000000002	13	90	0.15608000000000002
chr12-056157389-CAAA-CAAAAA	chr12	56157389	CAAA	CAAAAA	659128	ExcessHet	0	none	0.00174099999999999	0	90	0.00174099999999999
chr12-056157389-CAAA-CAAAAAA	chr12	56157389	CAAA	CAAAAAA	659128	ExcessHet	0	none	2.2000000000000003e-5	1	90	2.2000000000000003e-5
chr12-056157555-C-CAA	chr12	56157555	C	CAA	17781586.97	PASS	3.002e-5	amr	6.800000000000003e-4	0	134	6.800000000000003e-4
chr12-056157555-C-CAAA	chr12	56157555	C	CAAA	17781586.97	PASS	0.5016	amr	0.3791049999999997	51	134	0.5016
chr12-056157555-C-CAAAA	chr12	56157555	C	CAAAA	17781586.97	PASS	1.0043e-4	eas	3.820000000000003e-4	0	134	3.820000000000003e-4
chr12-056158039-TAGG-*	chr12	56158039	TAGG	*	8226.97	VQSRTrancheINDEL95.00to96.00	0	none	0	0	134	1e-6
chr12-056158039-TAGG-T	chr12	56158039	TAGG	T	8226.97	VQSRTrancheINDEL95.00to96.00	0.0011745	nfe	4.500000000000005e-4	1	134	0.0011745
chr12-056158041-G-*	chr12	56158041	G	*	159	PASS	0	none	4.730000000000004e-4	1	134	4.730000000000004e-4
chr12-056158041-G-C	chr12	56158041	G	C	159	PASS	0	none	0	0	134	1e-6
chr12-056158136-C-*	chr12	56158136	C	*	832	PASS	0	none	8.200000000000003e-4	0	96	8.200000000000003e-4
chr12-056158136-C-A	chr12	56158136	C	A	832	PASS	0	none	9e-6	0	96	9e-6
chr12-056158136-C-G	chr12	56158136	C	G	832	PASS	6.948e-5	nfe	0.00120399999999999	0	96	0.00120399999999999
chr12-056158141-CACGACCCCCG-*	chr12	56158141	CACGACCCCCG	*	8625	VQSRTrancheINDEL99.90to99.95	0	none	0.00154399999999999	0	84	0.00154399999999999
chr12-056158141-CACGACCCCCG-AACGACCCCCG	chr12	56158141	CACGACCCCCG	AACGACCCCCG	8625	VQSRTrancheINDEL99.90to99.95	0	none	0	0	84	1e-6
chr12-056158141-CACGACCCCCG-C	chr12	56158141	CACGACCCCCG	C	8625	VQSRTrancheINDEL99.90to99.95	7.87e-6	nfe	1.88e-4	0	84	1.88e-4
chr12-056158141-CACGACCCCCG-CCCCCCG	chr12	56158141	CACGACCCCCG	CCCCCCG	8625	VQSRTrancheINDEL99.90to99.95	0	none	0.005769	0	84	0.005769
chr12-056158141-CACGACCCCCG-CCGACCCCCG	chr12	56158141	CACGACCCCCG	CCGACCCCCG	8625	VQSRTrancheINDEL99.90to99.95	0	none	9e-6	0	84	9e-6
chr12-056158141-CACGACCCCCG-GACGACCCCCG	chr12	56158141	CACGACCCCCG	GACGACCCCCG	8625	VQSRTrancheINDEL99.90to99.95	0	none	1.0799999999999996e-4	0	84	1.0799999999999996e-4
chr12-056158142-ACGACCC-*	chr12	56158142	ACGACCC	*	37552	VQSRTrancheINDEL99.95to100.00	0	none	0.00789699999999998	0	8	0.00789699999999998
chr12-056158142-ACGACCC-A	chr12	56158142	ACGACCC	A	37552	VQSRTrancheINDEL99.95to100.00	3.002e-5	nfe	2.2000000000000003e-5	0	8	3.002e-5
chr12-056158142-ACGACCC-CCGACCC	chr12	56158142	ACGACCC	CCGACCC	37552	VQSRTrancheINDEL99.95to100.00	0	none	0.017454	3	8	0.017454
chr12-056158143-CGA-*	chr12	56158143	CGA	*	14348	VQSRTrancheINDEL99.95to100.00	0	none	0.00790899999999998	0	64	0.00790899999999998
chr12-056158143-CGA-C	chr12	56158143	CGA	C	14348	VQSRTrancheINDEL99.95to100.00	0.0067494	mid	0.004842	1	64	0.0067494
chr12-056158143-CGA-GGA	chr12	56158143	CGA	GGA	14348	VQSRTrancheINDEL99.95to100.00	0	none	9e-6	0	64	9e-6
chr12-056158143-CGA-TGA	chr12	56158143	CGA	TGA	14348	VQSRTrancheINDEL99.95to100.00	0	none	0	0	64	1e-6
chr12-056158144-GA-*	chr12	56158144	GA	*	43595	VQSRTrancheINDEL99.95to100.00	0	none	0.01299799999999999	1	8	0.01299799999999999
chr12-056158144-GA-AA	chr12	56158144	GA	AA	43595	VQSRTrancheINDEL99.95to100.00	0	none	0	0	8	1e-6
chr12-056158144-GA-CA	chr12	56158144	GA	CA	43595	VQSRTrancheINDEL99.95to100.00	0	none	0.02277200000000001	1	8	0.02277200000000001
chr12-056158144-GA-G	chr12	56158144	GA	G	43595	VQSRTrancheINDEL99.95to100.00	0	none	0	0	8	1e-6
chr12-056158144-GA-GAA	chr12	56158144	GA	GAA	43595	VQSRTrancheINDEL99.95to100.00	0	none	9e-6	0	8	9e-6
chr12-056158144-GA-GCCCCA	chr12	56158144	GA	GCCCCA	43595	VQSRTrancheINDEL99.95to100.00	0	none	0	0	8	1e-6
chr12-056158145-ACCCCCG-*	chr12	56158145	ACCCCCG	*	15613	VQSRTrancheINDEL99.90to99.95	0	none	0.01300499999999999	1	14	0.01300499999999999
chr12-056158145-ACCCCCG-A	chr12	56158145	ACCCCCG	A	15613	VQSRTrancheINDEL99.90to99.95	6.17e-6	nfe	6.999999999999998e-5	0	14	6.999999999999998e-5
chr12-056158145-ACCCCCG-ACCCCCCCACCCCCCG	chr12	56158145	ACCCCCG	ACCCCCCCACCCCCCG	15613	VQSRTrancheINDEL99.90to99.95	0	none	0	0	14	1e-6
chr12-056158145-ACCCCCG-ACCCCCCCCCG	chr12	56158145	ACCCCCG	ACCCCCCCCCG	15613	VQSRTrancheINDEL99.90to99.95	0	none	1.27e-4	0	14	1.27e-4
chr12-056158145-ACCCCCG-ACCCCCCCCG	chr12	56158145	ACCCCCG	ACCCCCCCCG	15613	VQSRTrancheINDEL99.90to99.95	0	none	2.720000000000003e-4	0	14	2.720000000000003e-4
chr12-056158145-ACCCCCG-ACCCCCCCG	chr12	56158145	ACCCCCG	ACCCCCCCG	15613	VQSRTrancheINDEL99.90to99.95	0	none	2.500000000000001e-4	0	14	2.500000000000001e-4
chr12-056158145-ACCCCCG-ACCCCCCG	chr12	56158145	ACCCCCG	ACCCCCCG	15613	VQSRTrancheINDEL99.90to99.95	0	none	1.27e-4	0	14	1.27e-4
chr12-056158145-ACCCCCG-ACCCCG	chr12	56158145	ACCCCCG	ACCCCG	15613	VQSRTrancheINDEL99.90to99.95	0	none	0	0	14	1e-6
chr12-056158145-ACCCCCG-CCCCCCG	chr12	56158145	ACCCCCG	CCCCCCG	15613	VQSRTrancheINDEL99.90to99.95	0	none	0.005068	2	14	0.005068
chr12-056158145-ACCCCCG-GCCCCCG	chr12	56158145	ACCCCCG	GCCCCCG	15613	VQSRTrancheINDEL99.90to99.95	0	none	3.6999999999999985e-5	0	14	3.6999999999999985e-5
chr12-056158145-ACCCCCG-TCCCCCG	chr12	56158145	ACCCCCG	TCCCCCG	15613	VQSRTrancheINDEL99.90to99.95	0	none	9e-6	0	14	9e-6
chr12-056158151-GCCCCCC-*	chr12	56158151	GCCCCCC	*	102413	VQSRTrancheINDEL99.95to100.00	0	none	0.002456	0	4	0.002456
chr12-056158151-GCCCCCC-ACCCCCC	chr12	56158151	GCCCCCC	ACCCCCC	102413	VQSRTrancheINDEL99.95to100.00	0	none	9.130000000000004e-4	0	4	9.130000000000004e-4
chr12-056158151-GCCCCCC-CCCCCCC	chr12	56158151	GCCCCCC	CCCCCCC	102413	VQSRTrancheINDEL99.95to100.00	0	none	0.04106800000000001	1	4	0.04106800000000001
chr12-056158151-GCCCCCC-G	chr12	56158151	GCCCCCC	G	102413	VQSRTrancheINDEL99.95to100.00	0.0052788	eas	0	0	4	0.0052788
chr12-056158151-GCCCCCC-GCACCCCCACCCCCCCCCCC	chr12	56158151	GCCCCCC	GCACCCCCACCCCCCCCCCC	102413	VQSRTrancheINDEL99.95to100.00	0	none	9e-6	0	4	9e-6
chr12-056158151-GCCCCCC-GCACCCCCC	chr12	56158151	GCCCCCC	GCACCCCCC	102413	VQSRTrancheINDEL99.95to100.00	0	none	8.9e-5	0	4	8.9e-5
chr12-056158151-GCCCCCC-GCACCCCCCCCCCCC	chr12	56158151	GCCCCCC	GCACCCCCCCCCCCC	102413	VQSRTrancheINDEL99.95to100.00	0	none	0	0	4	1e-6
chr12-056158151-GCCCCCC-GCACCCCCCCCCCCCCC	chr12	56158151	GCCCCCC	GCACCCCCCCCCCCCCC	102413	VQSRTrancheINDEL99.95to100.00	0	none	0	0	4	1e-6
chr12-056158151-GCCCCCC-GCACCCCCCCCCCCCCCC	chr12	56158151	GCCCCCC	GCACCCCCCCCCCCCCCC	102413	VQSRTrancheINDEL99.95to100.00	0	none	0	0	4	1e-6
chr12-056158151-GCCCCCC-GCACCCCCCCCCCCCCCCCC	chr12	56158151	GCCCCCC	GCACCCCCCCCCCCCCCCCC	102413	VQSRTrancheINDEL99.95to100.00	0	none	0	0	4	1e-6
chr12-056158151-GCCCCCC-GCCCCCCC	chr12	56158151	GCCCCCC	GCCCCCCC	102413	VQSRTrancheINDEL99.95to100.00	0	none	6.999999999999998e-5	0	4	6.999999999999998e-5
chr12-056158151-GCCCCCC-GCCCCCCCC	chr12	56158151	GCCCCCC	GCCCCCCCC	102413	VQSRTrancheINDEL99.95to100.00	0	none	0	0	4	1e-6
chr12-056158151-GCCCCCC-TCCCCCC	chr12	56158151	GCCCCCC	TCCCCCC	102413	VQSRTrancheINDEL99.95to100.00	0	none	0	0	4	1e-6
chr12-056158153-C-*	chr12	56158153	C	*	2499865	PASS	0	none	8.66e-4	0	16	8.66e-4
chr12-056158153-C-A	chr12	56158153	C	A	2499865	PASS	0.82954	eas	0.5842060000000003	12	16	0.82954
chr12-056158153-C-G	chr12	56158153	C	G	2499865	PASS	0	none	9e-6	0	16	9e-6
chr12-056158159-ACCTC-*	chr12	56158159	ACCTC	*	83310	VQSRTrancheINDEL99.90to99.95	0	none	0.00266	0	22	0.00266
chr12-056158159-ACCTC-A	chr12	56158159	ACCTC	A	83310	VQSRTrancheINDEL99.90to99.95	0	none	0	0	22	1e-6
chr12-056158159-ACCTC-ACCACCCCTC	chr12	56158159	ACCTC	ACCACCCCTC	83310	VQSRTrancheINDEL99.90to99.95	0	none	0	0	22	1e-6
chr12-056158159-ACCTC-ACCCCCCCTC	chr12	56158159	ACCTC	ACCCCCCCTC	83310	VQSRTrancheINDEL99.90to99.95	0	none	9e-6	0	22	9e-6
chr12-056158159-ACCTC-CCCTC	chr12	56158159	ACCTC	CCCTC	83310	VQSRTrancheINDEL99.90to99.95	0	none	0.03365600000000002	3	22	0.03365600000000002
chr12-056158159-ACCTC-TCCTC	chr12	56158159	ACCTC	TCCTC	83310	VQSRTrancheINDEL99.90to99.95	0	none	9e-6	0	22	9e-6
chr12-056158162-TCCCCCCACGACC-*	chr12	56158162	TCCCCCCACGACC	*	73505	VQSRTrancheINDEL99.90to99.95	0	none	0.0020830000000000002	0	12	0.0020830000000000002
chr12-056158162-TCCCCCCACGACC-ACCCCCCACGACC	chr12	56158162	TCCCCCCACGACC	ACCCCCCACGACC	73505	VQSRTrancheINDEL99.90to99.95	0	none	0.00178699999999999	0	12	0.00178699999999999
chr12-056158162-TCCCCCCACGACC-CCCCCCCACGACC	chr12	56158162	TCCCCCCACGACC	CCCCCCCACGACC	73505	VQSRTrancheINDEL99.90to99.95	0	none	0.025627	2	12	0.025627
chr12-056158162-TCCCCCCACGACC-GCCCCCCACGACC	chr12	56158162	TCCCCCCACGACC	GCCCCCCACGACC	73505	VQSRTrancheINDEL99.90to99.95	0	none	9e-6	0	12	9e-6
chr12-056158162-TCCCCCCACGACC-T	chr12	56158162	TCCCCCCACGACC	T	73505	VQSRTrancheINDEL99.90to99.95	0	none	9e-6	0	12	9e-6
chr12-056158162-TCCCCCCACGACC-TCCCCCACGACC	chr12	56158162	TCCCCCCACGACC	TCCCCCACGACC	73505	VQSRTrancheINDEL99.90to99.95	0	none	9e-6	0	12	9e-6
chr12-056158162-TCCCCCCACGACC-TCCCCCCCACGACC	chr12	56158162	TCCCCCCACGACC	TCCCCCCCACGACC	73505	VQSRTrancheINDEL99.90to99.95	0	none	1.0699999999999996e-4	0	12	1.0699999999999996e-4
chr12-056158168-CACGA-*	chr12	56158168	CACGA	*	1852.97	VQSRTrancheINDEL99.50to99.90	0	none	7.099999999999998e-5	0	98	7.099999999999998e-5
chr12-056158168-CACGA-C	chr12	56158168	CACGA	C	1852.97	VQSRTrancheINDEL99.50to99.90	1.4393e-4	amr	0.00110699999999999	0	98	0.00110699999999999
chr12-056158169-ACGACCCCCCC-*	chr12	56158169	ACGACCCCCCC	*	58369	VQSRTrancheINDEL99.90to99.95	0	none	0.00122499999999999	0	18	0.00122499999999999
chr12-056158169-ACGACCCCCCC-A	chr12	56158169	ACGACCCCCCC	A	58369	VQSRTrancheINDEL99.90to99.95	0	none	9e-6	0	18	9e-6
chr12-056158169-ACGACCCCCCC-CCGACCCCCCC	chr12	56158169	ACGACCCCCCC	CCGACCCCCCC	58369	VQSRTrancheINDEL99.90to99.95	0	none	0.020958	2	18	0.020958
chr12-056158169-ACGACCCCCCC-TCGACCCCCCC	chr12	56158169	ACGACCCCCCC	TCGACCCCCCC	58369	VQSRTrancheINDEL99.90to99.95	0	none	0	0	18	1e-6
chr12-056158170-CGA-*	chr12	56158170	CGA	*	14591	VQSRTrancheINDEL99.90to99.95	0	none	0.00127699999999999	0	104	0.00127699999999999
chr12-056158170-CGA-AGA	chr12	56158170	CGA	AGA	14591	VQSRTrancheINDEL99.90to99.95	0	none	0	0	104	1e-6
chr12-056158170-CGA-C	chr12	56158170	CGA	C	14591	VQSRTrancheINDEL99.90to99.95	0.0031322	nfe	0.006339	1	104	0.006339
chr12-056158171-G-*	chr12	56158171	G	*	36950	VQSRTrancheINDEL99.90to99.95	0	none	0.00784699999999998	1	16	0.00784699999999998
chr12-056158171-G-A	chr12	56158171	G	A	36950	VQSRTrancheINDEL99.90to99.95	0	none	9e-6	0	16	9e-6
chr12-056158171-G-C	chr12	56158171	G	C	36950	VQSRTrancheINDEL99.90to99.95	0.098853	amr	0.01075599999999998	1	16	0.098853
chr12-056158171-G-GC	chr12	56158171	G	GC	36950	VQSRTrancheINDEL99.90to99.95	0	none	0	0	16	1e-6
chr12-056158171-G-T	chr12	56158171	G	T	36950	VQSRTrancheINDEL99.90to99.95	0	none	0	0	16	1e-6
chr12-056158172-AC-*	chr12	56158172	AC	*	35756	VQSRTrancheINDEL99.50to99.90	0	none	0.007459	0	16	0.007459
chr12-056158172-AC-A	chr12	56158172	AC	A	35756	VQSRTrancheINDEL99.50to99.90	0.0021489	nfe	2.720000000000003e-4	0	16	0.0021489
chr12-056158172-AC-ACC	chr12	56158172	AC	ACC	35756	VQSRTrancheINDEL99.50to99.90	0	none	0.002682	0	16	0.002682
chr12-056158172-AC-ACCC	chr12	56158172	AC	ACCC	35756	VQSRTrancheINDEL99.50to99.90	0	none	9e-6	0	16	9e-6
chr12-056158172-AC-ACCCCCC	chr12	56158172	AC	ACCCCCC	35756	VQSRTrancheINDEL99.50to99.90	0	none	0	0	16	1e-6
chr12-056158172-AC-ACCCCCCCC	chr12	56158172	AC	ACCCCCCCC	35756	VQSRTrancheINDEL99.50to99.90	0	none	9e-6	0	16	9e-6
chr12-056158172-AC-ACCCCCCCCCC	chr12	56158172	AC	ACCCCCCCCCC	35756	VQSRTrancheINDEL99.50to99.90	0	none	3.6999999999999985e-5	1	16	3.6999999999999985e-5
chr12-056158172-AC-ACCCCCCCCCCC	chr12	56158172	AC	ACCCCCCCCCCC	35756	VQSRTrancheINDEL99.50to99.90	0	none	0	0	16	1e-6
chr12-056158172-AC-ACCCCCCCCCCCC	chr12	56158172	AC	ACCCCCCCCCCCC	35756	VQSRTrancheINDEL99.50to99.90	0	none	0	0	16	1e-6
chr12-056158172-AC-ACCCCCCCCCCCCCCCCC	chr12	56158172	AC	ACCCCCCCCCCCCCCCCC	35756	VQSRTrancheINDEL99.50to99.90	0	none	0	0	16	1e-6
chr12-056158172-AC-CC	chr12	56158172	AC	CC	35756	VQSRTrancheINDEL99.50to99.90	0	none	0.00828699999999999	1	16	0.00828699999999999
chr12-056158172-AC-GC	chr12	56158172	AC	GC	35756	VQSRTrancheINDEL99.50to99.90	0	none	3.6999999999999985e-5	0	16	3.6999999999999985e-5
chr12-056158181-A-C	chr12	56158181	A	C	38049	PASS	0.1179	amr	0.01287099999999999	2	20	0.1179
chr12-056158181-A-G	chr12	56158181	A	G	38049	PASS	0	none	0	0	20	1e-6
chr12-056158184-T-A	chr12	56158184	T	A	29137	PASS	0.005469	eas	2.720000000000003e-4	0	16	0.005469
chr12-056158184-T-C	chr12	56158184	T	C	29137	PASS	0.077152	amr	0.00880499999999999	1	16	0.077152
chr12-056158184-T-G	chr12	56158184	T	G	29137	PASS	0	none	9e-6	0	16	9e-6
chr12-056158186-CGAGCGGGTTCTGTG-C	chr12	56158186	CGAGCGGGTTCTGTG	C	1907.97	VQSRTrancheINDEL99.90to99.95	4.453e-5	nfe	3.160000000000005e-4	1	120	3.160000000000005e-4
chr12-056158186-CGAGCGGGTTCTGTG-CCCCCCCCCCCGGGGGAGCGGGTTCTGTG	chr12	56158186	CGAGCGGGTTCTGTG	CCCCCCCCCCCGGGGGAGCGGGTTCTGTG	1907.97	VQSRTrancheINDEL99.90to99.95	0	none	0	0	120	1e-6
chr12-056158186-CGAGCGGGTTCTGTG-CCCCCCCCCCGGGAGCGGGTTCTGTG	chr12	56158186	CGAGCGGGTTCTGTG	CCCCCCCCCCGGGAGCGGGTTCTGTG	1907.97	VQSRTrancheINDEL99.90to99.95	0	none	0	0	120	1e-6
chr12-056158187-G-*	chr12	56158187	G	*	1359	VQSRTrancheSNP99.80to99.90	0	none	3.150000000000005e-4	1	12	3.150000000000005e-4
chr12-056158187-G-C	chr12	56158187	G	C	1359	VQSRTrancheSNP99.80to99.90	0.0031468	amr	6.310000000000003e-4	0	12	0.0031468
chr12-056158187-G-T	chr12	56158187	G	T	1359	VQSRTrancheSNP99.80to99.90	0	none	0	0	12	1e-6
chr12-056158188-A-*	chr12	56158188	A	*	957	VQSRTrancheSNP99.80to99.90	0	none	3.150000000000005e-4	1	10	3.150000000000005e-4
chr12-056158188-A-C	chr12	56158188	A	C	957	VQSRTrancheSNP99.80to99.90	4.4809e-4	amr	4.480000000000004e-4	0	10	4.4809e-4
chr12-056158188-A-G	chr12	56158188	A	G	957	VQSRTrancheSNP99.80to99.90	0	none	9e-6	0	10	9e-6
chr12-056158189-G-*	chr12	56158189	G	*	677	VQSRTrancheSNP99.80to99.90	0	none	3.150000000000005e-4	1	12	3.150000000000005e-4
chr12-056158189-G-C	chr12	56158189	G	C	677	VQSRTrancheSNP99.80to99.90	4.3075e-4	amr	3.810000000000003e-4	0	12	4.3075e-4
chr12-056158190-C-*	chr12	56158190	C	*	577	PASS	0	none	3.160000000000005e-4	1	108	3.160000000000005e-4
chr12-056158190-C-G	chr12	56158190	C	G	577	PASS	5.079e-4	sas	2.2000000000000003e-5	0	108	5.079e-4
chr12-056158191-G-*	chr12	56158191	G	*	21805	PASS	0	none	3.150000000000005e-4	1	10	3.150000000000005e-4
chr12-056158191-G-C	chr12	56158191	G	C	21805	PASS	0.017567	nfe	0.003008	1	10	0.017567
chr12-056158191-G-T	chr12	56158191	G	T	21805	PASS	0	none	0	0	10	1e-6
chr12-056158192-G-*	chr12	56158192	G	*	638	VQSRTrancheSNP99.80to99.90	0	none	3.150000000000005e-4	1	56	3.150000000000005e-4
chr12-056158192-G-C	chr12	56158192	G	C	638	VQSRTrancheSNP99.80to99.90	4.843e-5	nfe	5.2999999999999994e-5	0	56	5.2999999999999994e-5
chr12-056158193-G-*	chr12	56158193	G	*	4900	PASS	0	none	3.160000000000005e-4	1	100	3.160000000000005e-4
chr12-056158193-G-A	chr12	56158193	G	A	4900	PASS	0.0098588	eas	7.260000000000005e-4	0	100	0.0098588
chr12-056158194-T-*	chr12	56158194	T	*	105	PASS	0	none	3.150000000000005e-4	1	6	3.150000000000005e-4
chr12-056158194-T-G	chr12	56158194	T	G	105	PASS	1.1523e-4	nfe	1.6699999999999994e-4	0	6	1.6699999999999994e-4
chr12-056158398-C-G	chr12	56158398	C	G	22580	PASS	3.3058e-4	afr	1.88e-4	0	134	3.3058e-4
chr12-056158398-C-T	chr12	56158398	C	T	22580	PASS	6.5193e-4	nfe	1.47e-4	1	134	6.5193e-4
chr12-056158471-CGAG-AGAG	chr12	56158471	CGAG	AGAG	110356	PASS	0	none	9e-6	0	134	9e-6
chr12-056158471-CGAG-C	chr12	56158471	CGAG	C	110356	PASS	0.0043784	nfe	0.001991	1	134	0.0043784
chr12-056158475-G-A	chr12	56158475	G	A	984480	PASS	0.033208	mid	0.02775200000000002	6	134	0.033208
chr12-056158581-GGAGTTTGTGGGTCA-G	chr12	56158581	GGAGTTTGTGGGTCA	G	614386.97	PASS	0.035447	afr	0.00977199999999999	0	134	0.035447
chr12-056158581-GGAGTTTGTGGGTCA-GGAGTTTGTGGGTCAGAGTTTGTGGGTCA	chr12	56158581	GGAGTTTGTGGGTCA	GGAGTTTGTGGGTCAGAGTTTGTGGGTCA	614386.97	PASS	0	none	9.640000000000004e-4	1	134	9.640000000000004e-4
chr12-056158824-C-G	chr12	56158824	C	G	1044	PASS	2e-6	nfe	0	1	134	2e-6
chr12-056159176-T-G	chr12	56159176	T	G	501672	PASS	0.11264	nfe	0.08321000000000002	3	40	0.11264
chr12-056159204-A-G	chr12	56159204	A	G	40	PASS	0	none	0	0	26	1e-6
chr12-056159204-A-T	chr12	56159204	A	T	40	PASS	0	none	0	0	26	1e-6
chr12-056159225-G-A	chr12	56159225	G	A	392060	PASS	0.080283	nfe	0.06661300000000002	0	26	0.080283
chr12-056159836-T-G	chr12	56159836	T	G	873	PASS	7.4e-7	nfe	0	1	134	1e-6
chr12-056160051-C-G	chr12	56160051	C	G	577	PASS	0	none	0	1	134	1e-6
chr12-056160200-CACTT-*	chr12	56160200	CACTT	*	1323556.97	PASS	0	none	9e-6	0	134	9e-6
chr12-056160200-CACTT-C	chr12	56160200	CACTT	C	1323556.97	PASS	0.038013	nfe	0.023511	7	134	0.038013
chr12-056160202-C-*	chr12	56160202	C	*	1136	PASS	0	none	0.02356399999999999	7	134	0.02356399999999999
chr12-056160202-C-T	chr12	56160202	C	T	1136	PASS	0	none	0	0	134	1e-6
chr12-056160631-G-C	chr12	56160631	G	C	420979	PASS	0.012985	nfe	0.008391	3	134	0.012985
chr12-056161116-C-A	chr12	56161116	C	A	1176	PASS	1.711e-5	nfe	2.2000000000000003e-5	1	134	2.2000000000000003e-5
chr12-056161224-A-G	chr12	56161224	A	G	1270	PASS	2.737e-5	nfe	9e-6	1	134	2.737e-5
chr12-056161238-A-C	chr12	56161238	A	C	1751382	PASS	0.11359	nfe	0.098504	18	134	0.11359
chr12-056161534-T-C	chr12	56161534	T	C	22146	PASS	0.0017619	nfe	7.270000000000004e-4	1	134	0.0017619
chr12-056162383-TAAAA-*	chr12	56162383	TAAAA	*	861217	ExcessHet	0	none	3.6999999999999985e-5	0	114	3.6999999999999985e-5
chr12-056162383-TAAAA-AAAAA	chr12	56162383	TAAAA	AAAAA	861217	ExcessHet	0	none	0.024399	0	114	0.024399
chr12-056162383-TAAAA-T	chr12	56162383	TAAAA	T	861217	ExcessHet	3.62e-6	nfe	0	0	114	3.62e-6
chr12-056162383-TAAAA-TA	chr12	56162383	TAAAA	TA	861217	ExcessHet	0	none	1.0799999999999996e-4	0	114	1.0799999999999996e-4
chr12-056162383-TAAAA-TAA	chr12	56162383	TAAAA	TAA	861217	ExcessHet	0	none	0.005902	0	114	0.005902
chr12-056162383-TAAAA-TAAA	chr12	56162383	TAAAA	TAAA	861217	ExcessHet	0	none	0.19773	39	114	0.19773
chr12-056162383-TAAAA-TAAAAA	chr12	56162383	TAAAA	TAAAAA	861217	ExcessHet	0	none	0.134394	15	114	0.134394
chr12-056162383-TAAAA-TAAAAAA	chr12	56162383	TAAAA	TAAAAAA	861217	ExcessHet	0	none	0.004721	1	114	0.004721
chr12-056162383-TAAAA-TAAAAAAA	chr12	56162383	TAAAA	TAAAAAAA	861217	ExcessHet	0	none	3.160000000000005e-4	0	114	3.160000000000005e-4
chr12-056162383-TAAAA-TAAAAAAAA	chr12	56162383	TAAAA	TAAAAAAAA	861217	ExcessHet	0	none	7.099999999999998e-5	0	114	7.099999999999998e-5
chr12-056162383-TAAAA-TAAAAAAAAA	chr12	56162383	TAAAA	TAAAAAAAAA	861217	ExcessHet	0	none	9e-6	0	114	9e-6
chr12-056162383-TAAAA-TAAAAAAAAAAAAAAAAAAAA	chr12	56162383	TAAAA	TAAAAAAAAAAAAAAAAAAAA	861217	ExcessHet	0	none	0	0	114	1e-6
chr12-056162384-A-*	chr12	56162384	A	*	970	PASS	0	none	0.20429000000000003	39	92	0.20429000000000003
chr12-056162384-A-T	chr12	56162384	A	T	970	PASS	7.6436e-4	nfe	7.099999999999998e-5	0	92	7.6436e-4
chr12-056162605-G-A	chr12	56162605	G	A	11027	PASS	0.0038727	nfe	0.00161799999999999	1	84	0.0038727
chr12-056163327-CTTTTT-C	chr12	56163327	CTTTTT	C	117434	PASS	0	none	0	0	4	1e-6
chr12-056163327-CTTTTT-CT	chr12	56163327	CTTTTT	CT	117434	PASS	0	none	2.500000000000001e-4	0	4	2.500000000000001e-4
chr12-056163327-CTTTTT-CTT	chr12	56163327	CTTTTT	CTT	117434	PASS	0	none	0.002481	1	4	0.002481
chr12-056163327-CTTTTT-CTTT	chr12	56163327	CTTTTT	CTTT	117434	PASS	0	none	0.00963299999999999	0	4	0.00963299999999999
chr12-056163327-CTTTTT-CTTTT	chr12	56163327	CTTTTT	CTTTT	117434	PASS	0	none	0.045345	1	4	0.045345
chr12-056163327-CTTTTT-CTTTTTT	chr12	56163327	CTTTTT	CTTTTTT	117434	PASS	0	none	0.01837100000000001	0	4	0.01837100000000001
chr12-056163327-CTTTTT-CTTTTTTT	chr12	56163327	CTTTTT	CTTTTTTT	117434	PASS	0	none	0.00193399999999999	0	4	0.00193399999999999
chr12-056163327-CTTTTT-CTTTTTTTT	chr12	56163327	CTTTTT	CTTTTTTTT	117434	PASS	0	none	5.2999999999999994e-5	0	4	5.2999999999999994e-5
chr12-056163327-CTTTTT-CTTTTTTTTT	chr12	56163327	CTTTTT	CTTTTTTTTT	117434	PASS	0	none	2.2000000000000003e-5	0	4	2.2000000000000003e-5
chr12-056163327-CTTTTT-CTTTTTTTTTT	chr12	56163327	CTTTTT	CTTTTTTTTTT	117434	PASS	0	none	0	0	4	1e-6
chr12-056163327-CTTTTT-GTTTTT	chr12	56163327	CTTTTT	GTTTTT	117434	PASS	0	none	0	0	4	1e-6
chr12-056163353-G-T	chr12	56163353	G	T	719	PASS	2.1643e-4	nfe	9.130000000000004e-4	0	18	9.130000000000004e-4
chr12-056164199-A-T	chr12	56164199	A	T	162179	PASS	0.011634	nfe	0.006706	1	134	0.011634
chr12-056164798-ATT-A	chr12	56164798	ATT	A	173162.97	ExcessHet	1.329e-5	nfe	8.9e-5	0	114	8.9e-5
chr12-056164798-ATT-AT	chr12	56164798	ATT	AT	173162.97	ExcessHet	0	none	0.09939	3	114	0.09939
chr12-056164798-ATT-ATTT	chr12	56164798	ATT	ATTT	173162.97	ExcessHet	0	none	0.018743	3	114	0.018743
chr12-056164798-ATT-ATTTT	chr12	56164798	ATT	ATTTT	173162.97	ExcessHet	0	none	2.2000000000000003e-5	0	114	2.2000000000000003e-5
chr12-056164798-ATT-ATTTTT	chr12	56164798	ATT	ATTTTT	173162.97	ExcessHet	0	none	0	0	114	1e-6
chr12-056167951-AACACACACACACACACACACACACACACACACAC-*	chr12	56167951	AACACACACACACACACACACACACACACACACAC	*	3912224	PASS	0	none	1.27e-4	0	80	1.27e-4
chr12-056167951-AACACACACACACACACACACACACACACACACAC-A	chr12	56167951	AACACACACACACACACACACACACACACACACAC	A	3912224	PASS	0	none	9e-6	0	80	9e-6
chr12-056167951-AACACACACACACACACACACACACACACACACAC-AAC	chr12	56167951	AACACACACACACACACACACACACACACACACAC	AAC	3912224	PASS	0	none	0	0	80	1e-6
chr12-056167951-AACACACACACACACACACACACACACACACACAC-AACAC	chr12	56167951	AACACACACACACACACACACACACACACACACAC	AACAC	3912224	PASS	0	none	3.6999999999999985e-5	0	80	3.6999999999999985e-5
chr12-056167951-AACACACACACACACACACACACACACACACACAC-AACACAC	chr12	56167951	AACACACACACACACACACACACACACACACACAC	AACACAC	3912224	PASS	0	none	0.00103399999999999	0	80	0.00103399999999999
chr12-056167951-AACACACACACACACACACACACACACACACACAC-AACACACAC	chr12	56167951	AACACACACACACACACACACACACACACACACAC	AACACACAC	3912224	PASS	0	none	9e-6	0	80	9e-6
chr12-056167951-AACACACACACACACACACACACACACACACACAC-AACACACACAC	chr12	56167951	AACACACACACACACACACACACACACACACACAC	AACACACACAC	3912224	PASS	0	none	2.2000000000000003e-5	0	80	2.2000000000000003e-5
chr12-056167951-AACACACACACACACACACACACACACACACACAC-AACACACACACAC	chr12	56167951	AACACACACACACACACACACACACACACACACAC	AACACACACACAC	3912224	PASS	0	none	0	0	80	1e-6
chr12-056167951-AACACACACACACACACACACACACACACACACAC-AACACACACACACAC	chr12	56167951	AACACACACACACACACACACACACACACACACAC	AACACACACACACAC	3912224	PASS	0	none	2.2000000000000003e-5	0	80	2.2000000000000003e-5
chr12-056167951-AACACACACACACACACACACACACACACACACAC-AACACACACACACACAC	chr12	56167951	AACACACACACACACACACACACACACACACACAC	AACACACACACACACAC	3912224	PASS	0	none	1.0799999999999996e-4	0	80	1.0799999999999996e-4
chr12-056167951-AACACACACACACACACACACACACACACACACAC-AACACACACACACACACAC	chr12	56167951	AACACACACACACACACACACACACACACACACAC	AACACACACACACACACAC	3912224	PASS	0	none	2.5100000000000014e-4	0	80	2.5100000000000014e-4
chr12-056167951-AACACACACACACACACACACACACACACACACAC-AACACACACACACACACACAC	chr12	56167951	AACACACACACACACACACACACACACACACACAC	AACACACACACACACACACAC	3912224	PASS	0	none	0.002137	0	80	0.002137
chr12-056167951-AACACACACACACACACACACACACACACACACAC-AACACACACACACACACACACAC	chr12	56167951	AACACACACACACACACACACACACACACACACAC	AACACACACACACACACACACAC	3912224	PASS	0	none	0.003089	0	80	0.003089
chr12-056167951-AACACACACACACACACACACACACACACACACAC-AACACACACACACACACACACACAC	chr12	56167951	AACACACACACACACACACACACACACACACACAC	AACACACACACACACACACACACAC	3912224	PASS	0	none	0.00814599999999999	0	80	0.00814599999999999
chr12-056167951-AACACACACACACACACACACACACACACACACAC-AACACACACACACACACACACACACAC	chr12	56167951	AACACACACACACACACACACACACACACACACAC	AACACACACACACACACACACACACAC	3912224	PASS	0	none	0.02938100000000001	3	80	0.02938100000000001
chr12-056167951-AACACACACACACACACACACACACACACACACAC-AACACACACACACACACACACACACACAC	chr12	56167951	AACACACACACACACACACACACACACACACACAC	AACACACACACACACACACACACACACAC	3912224	PASS	0	none	0.078589	6	80	0.078589
chr12-056167951-AACACACACACACACACACACACACACACACACAC-AACACACACACACACACACACACACACACAC	chr12	56167951	AACACACACACACACACACACACACACACACACAC	AACACACACACACACACACACACACACACAC	3912224	PASS	0	none	0.12599700000000005	8	80	0.12599700000000005
chr12-056167951-AACACACACACACACACACACACACACACACACAC-AACACACACACACACACACACACACACACACAC	chr12	56167951	AACACACACACACACACACACACACACACACACAC	AACACACACACACACACACACACACACACACAC	3912224	PASS	0	none	0.148887	5	80	0.148887
chr12-056167951-AACACACACACACACACACACACACACACACACAC-AACACACACACACACACACACACACACACACACACAC	chr12	56167951	AACACACACACACACACACACACACACACACACAC	AACACACACACACACACACACACACACACACACACAC	3912224	PASS	0	none	0.08059600000000001	4	80	0.08059600000000001
chr12-056167951-AACACACACACACACACACACACACACACACACAC-AACACACACACACACACACACACACACACACACACACAC	chr12	56167951	AACACACACACACACACACACACACACACACACAC	AACACACACACACACACACACACACACACACACACACAC	3912224	PASS	0	none	0.03665600000000001	3	80	0.03665600000000001
chr12-056167951-AACACACACACACACACACACACACACACACACAC-AACACACACACACACACACACACACACACACACACACACAC	chr12	56167951	AACACACACACACACACACACACACACACACACAC	AACACACACACACACACACACACACACACACACACACACAC	3912224	PASS	0	none	0.019859	3	80	0.019859
chr12-056167951-AACACACACACACACACACACACACACACACACAC-AACACACACACACACACACACACACACACACACACACACACAC	chr12	56167951	AACACACACACACACACACACACACACACACACAC	AACACACACACACACACACACACACACACACACACACACACAC	3912224	PASS	0	none	0.005229	0	80	0.005229
chr12-056167951-AACACACACACACACACACACACACACACACACAC-AACACACACACACACACACACACACACACACACACACACACACAC	chr12	56167951	AACACACACACACACACACACACACACACACACAC	AACACACACACACACACACACACACACACACACACACACACACAC	3912224	PASS	0	none	0.00120299999999999	0	80	0.00120299999999999
chr12-056167951-AACACACACACACACACACACACACACACACACAC-AACACACACACACACACACACACACACACACACACACACACACACAC	chr12	56167951	AACACACACACACACACACACACACACACACACAC	AACACACACACACACACACACACACACACACACACACACACACACAC	3912224	PASS	0	none	1.0799999999999996e-4	0	80	1.0799999999999996e-4
chr12-056167951-AACACACACACACACACACACACACACACACACAC-AACACACACACACACACACACACACACACACACACACACACACACACAC	chr12	56167951	AACACACACACACACACACACACACACACACACAC	AACACACACACACACACACACACACACACACACACACACACACACACAC	3912224	PASS	0	none	9e-6	0	80	9e-6
chr12-056167951-AACACACACACACACACACACACACACACACACAC-AACACACACACACACACACACACACACACACACACACACACACACACACAC	chr12	56167951	AACACACACACACACACACACACACACACACACAC	AACACACACACACACACACACACACACACACACACACACACACACACACAC	3912224	PASS	0	none	0	0	80	1e-6
chr12-056167951-AACACACACACACACACACACACACACACACACAC-AACACACACACACACACACACACACACACACACACACACACACACACACACACAC	chr12	56167951	AACACACACACACACACACACACACACACACACAC	AACACACACACACACACACACACACACACACACACACACACACACACACACACAC	3912224	PASS	0	none	0	0	80	1e-6
chr12-056167951-AACACACACACACACACACACACACACACACACAC-ACACACACACACACACACACACACACACACACACACAC	chr12	56167951	AACACACACACACACACACACACACACACACACAC	ACACACACACACACACACACACACACACACACACACAC	3912224	PASS	0	none	0	0	80	1e-6
chr12-056167951-AACACACACACACACACACACACACACACACACAC-CACACACACACACACACACACACACACACACACAC	chr12	56167951	AACACACACACACACACACACACACACACACACAC	CACACACACACACACACACACACACACACACACAC	3912224	PASS	0	none	2.2999999999999995e-4	0	80	2.2999999999999995e-4
chr12-056167953-C-*	chr12	56167953	C	*	1551	PASS	0	none	0.3676109999999994	16	36	0.3676109999999994
chr12-056167953-C-A	chr12	56167953	C	A	1551	PASS	2.84e-5	nfe	0	0	36	2.84e-5
chr12-056167953-C-CAA	chr12	56167953	C	CAA	1551	PASS	3.5867e-4	nfe	6.550000000000003e-4	0	36	6.550000000000003e-4
chr12-056167956-AC-*	chr12	56167956	AC	*	3594.97	VQSRTrancheINDEL99.50to99.90	0	none	0.143067	8	74	0.143067
chr12-056167956-AC-A	chr12	56167956	AC	A	3594.97	VQSRTrancheINDEL99.50to99.90	0.002783	afr	7.020000000000006e-4	0	74	0.002783
chr12-056167958-ACACACACAC-*	chr12	56167958	ACACACACAC	*	3146.97	VQSRTrancheINDEL99.50to99.90	0	none	0.05752200000000001	3	96	0.05752200000000001
chr12-056167958-ACACACACAC-A	chr12	56167958	ACACACACAC	A	3146.97	VQSRTrancheINDEL99.50to99.90	0	none	0	0	96	1e-6
chr12-056167958-ACACACACAC-AAC	chr12	56167958	ACACACACAC	AAC	3146.97	VQSRTrancheINDEL99.50to99.90	0	none	1.6699999999999994e-4	0	96	1.6699999999999994e-4
chr12-056167958-ACACACACAC-AACAC	chr12	56167958	ACACACACAC	AACAC	3146.97	VQSRTrancheINDEL99.50to99.90	0	none	0	0	96	1e-6
chr12-056167995-CACACG-*	chr12	56167995	CACACG	*	1873.97	VQSRTrancheINDEL99.50to99.90	0	none	1.47e-4	0	132	1.47e-4
chr12-056167995-CACACG-C	chr12	56167995	CACACG	C	1873.97	VQSRTrancheINDEL99.50to99.90	2.58e-5	afr	1.6699999999999994e-4	0	132	1.6699999999999994e-4
chr12-056167995-CACACG-CCACG	chr12	56167995	CACACG	CCACG	1873.97	VQSRTrancheINDEL99.50to99.90	0	none	2.09e-4	1	132	2.09e-4
chr12-056167995-CACACG-CCG	chr12	56167995	CACACG	CCG	1873.97	VQSRTrancheINDEL99.50to99.90	0	none	3.6999999999999985e-5	0	132	3.6999999999999985e-5
chr12-056167996-ACACG-*	chr12	56167996	ACACG	*	1693	VQSRTrancheINDEL96.00to97.00	0	none	7.740000000000004e-4	1	118	7.740000000000004e-4
chr12-056167996-ACACG-A	chr12	56167996	ACACG	A	1693	VQSRTrancheINDEL96.00to97.00	1.322e-5	nfe	0	0	118	1.322e-5
chr12-056167996-ACACG-ACCCCACG	chr12	56167996	ACACG	ACCCCACG	1693	VQSRTrancheINDEL96.00to97.00	0	none	0	0	118	1e-6
chr12-056167996-ACACG-ACGCACG	chr12	56167996	ACACG	ACGCACG	1693	VQSRTrancheINDEL96.00to97.00	0	none	9e-6	0	118	9e-6
chr12-056167996-ACACG-CCACG	chr12	56167996	ACACG	CCACG	1693	VQSRTrancheINDEL96.00to97.00	0	none	0	0	118	1e-6
chr12-056167996-ACACG-GCACG	chr12	56167996	ACACG	GCACG	1693	VQSRTrancheINDEL96.00to97.00	0	none	0	0	118	1e-6
chr12-056167997-CACG-*	chr12	56167997	CACG	*	2520.97	VQSRTrancheINDEL99.50to99.90	0	none	4.950000000000003e-4	0	128	4.950000000000003e-4
chr12-056167997-CACG-C	chr12	56167997	CACG	C	2520.97	VQSRTrancheINDEL99.50to99.90	3.274e-5	nfe	2.7300000000000035e-4	1	128	2.7300000000000035e-4
chr12-056167997-CACG-CCG	chr12	56167997	CACG	CCG	2520.97	VQSRTrancheINDEL99.50to99.90	0	none	5.41e-4	0	128	5.41e-4
chr12-056167998-ACG-*	chr12	56167998	ACG	*	2726	VQSRTrancheINDEL99.50to99.90	0	none	0.00154499999999999	1	102	0.00154499999999999
chr12-056167998-ACG-A	chr12	56167998	ACG	A	2726	VQSRTrancheINDEL99.50to99.90	1.06e-5	nfe	3.6999999999999985e-5	0	102	3.6999999999999985e-5
chr12-056167998-ACG-CCG	chr12	56167998	ACG	CCG	2726	VQSRTrancheINDEL99.50to99.90	0	none	3.6999999999999985e-5	0	102	3.6999999999999985e-5
chr12-056167998-ACG-GCG	chr12	56167998	ACG	GCG	2726	VQSRTrancheINDEL99.50to99.90	0	none	5.2999999999999994e-5	0	102	5.2999999999999994e-5
chr12-056167999-CG-*	chr12	56167999	CG	*	1955	VQSRTrancheINDEL99.50to99.90	0	none	7.980000000000003e-4	1	128	7.980000000000003e-4
chr12-056167999-CG-C	chr12	56167999	CG	C	1955	VQSRTrancheINDEL99.50to99.90	6.604e-5	eas	5.41e-4	0	128	5.41e-4
chr12-056167999-CG-CACAG	chr12	56167999	CG	CACAG	1955	VQSRTrancheINDEL99.50to99.90	0	none	0	0	128	1e-6
chr12-056167999-CG-TG	chr12	56167999	CG	TG	1955	VQSRTrancheINDEL99.50to99.90	0	none	9e-6	0	128	9e-6
chr12-056168000-G-*	chr12	56168000	G	*	7420	VQSRTrancheSNP99.70to99.80	0	none	0.00146899999999999	1	32	0.00146899999999999
chr12-056168000-G-A	chr12	56168000	G	A	7420	VQSRTrancheSNP99.70to99.80	0.0029185	eas	0.002134	0	32	0.0029185
chr12-056168000-G-C	chr12	56168000	G	C	7420	VQSRTrancheSNP99.70to99.80	4.8449e-4	eas	8.900000000000005e-4	0	32	8.900000000000005e-4
chr12-056168000-G-T	chr12	56168000	G	T	7420	VQSRTrancheSNP99.70to99.80	5.14e-6	nfe	2.2000000000000003e-5	0	32	2.2000000000000003e-5
chr12-056169470-G-A	chr12	56169470	G	A	18612	PASS	0.0014142	nfe	7.510000000000005e-4	1	134	0.0014142
chr12-056169474-T-G	chr12	56169474	T	G	14133	VQSRTrancheSNP99.90to99.95	0.0030968	nfe	0.003549	2	132	0.003549
chr12-056170272-CTTTT-C	chr12	56170272	CTTTT	C	23926503.97	PASS	0.96216	eas	0.8145050000000004	97	118	0.96216
chr12-056170273-T-*	chr12	56170273	T	*	951170	PASS	0	none	0.8144780000000004	97	118	0.8144780000000004
chr12-056170273-T-C	chr12	56170273	T	C	951170	PASS	0.24119	eas	0.01513699999999998	2	118	0.24119
chr12-056170274-TTTC-*	chr12	56170274	TTTC	*	876917.97	PASS	0	none	0.8151000000000006	97	118	0.8151000000000006
chr12-056170274-TTTC-T	chr12	56170274	TTTC	T	876917.97	PASS	0.23385	eas	0.01421899999999998	2	118	0.23385
chr12-056170275-TTC-*	chr12	56170275	TTC	*	4083	PASS	0	none	0.8301390000000004	109	128	0.8301390000000004
chr12-056170275-TTC-ATC	chr12	56170275	TTC	ATC	4083	PASS	0	none	9e-6	0	128	9e-6
chr12-056170275-TTC-T	chr12	56170275	TTC	T	4083	PASS	9.1226e-4	nfe	2.2000000000000003e-5	0	128	9.1226e-4
chr12-056170276-T-*	chr12	56170276	T	*	3058	PASS	0	none	0.8301930000000004	109	128	0.8301930000000004
chr12-056170276-T-C	chr12	56170276	T	C	3058	PASS	0	none	0	0	128	1e-6
chr12-056170277-CTT-*	chr12	56170277	CTT	*	24576	VQSRTrancheINDEL95.00to96.00	0	none	9e-6	0	86	9e-6
chr12-056170277-CTT-C	chr12	56170277	CTT	C	24576	VQSRTrancheINDEL95.00to96.00	0	none	0	0	86	1e-6
chr12-056170277-CTT-CT	chr12	56170277	CTT	CT	24576	VQSRTrancheINDEL95.00to96.00	0	none	0.01321399999999999	1	86	0.01321399999999999
chr12-056170277-CTT-CTTT	chr12	56170277	CTT	CTTT	24576	VQSRTrancheINDEL95.00to96.00	0	none	0.002075	1	86	0.002075
chr12-056170277-CTT-CTTTT	chr12	56170277	CTT	CTTTT	24576	VQSRTrancheINDEL95.00to96.00	0	none	2.2000000000000003e-5	0	86	2.2000000000000003e-5
chr12-056170277-CTT-TTT	chr12	56170277	CTT	TTT	24576	VQSRTrancheINDEL95.00to96.00	0	none	0	0	86	1e-6
chr12-056171569-G-A	chr12	56171569	G	A	18632	PASS	3.9189e-4	nfe	6.100000000000004e-4	1	134	6.100000000000004e-4
chr12-056171608-T-G	chr12	56171608	T	G	23506883	PASS	0.97423	eas	0.8409470000000007	119	134	0.97423
chr12-056172208-G-A	chr12	56172208	G	A	44	PASS	0	none	0	1	132	1e-6
chr12-056173680-T-A	chr12	56173680	T	A	2175	VQSRTrancheSNP99.80to99.90	5.0956e-4	eas	0.00132399999999999	0	84	0.00132399999999999
chr12-056173998-A-C	chr12	56173998	A	C	240	PASS	0.0010116	nfe	5.2999999999999994e-5	1	132	0.0010116
chr12-056173998-A-T	chr12	56173998	A	T	240	PASS	0	none	0	0	132	1e-6
chr12-056178668-TGAAAGG-T	chr12	56178668	TGAAAGG	T	990627.97	PASS	0.037307	nfe	0.023538	4	134	0.037307
chr12-056178676-TCAGAGTTTTGAACAA-T	chr12	56178676	TCAGAGTTTTGAACAA	T	987449.97	VQSRTrancheINDEL95.00to96.00	0.037943	nfe	0.023538	4	134	0.037943
chr12-056180847-C-A	chr12	56180847	C	A	61200	PASS	0	none	0	0	134	1e-6
chr12-056180847-C-G	chr12	56180847	C	G	61200	PASS	0.011952	nfe	0.006241	1	134	0.011952
chr12-056181404-G-A	chr12	56181404	G	A	1199526	PASS	0.090062	nfe	0.07366600000000001	15	134	0.090062
chr12-056181779-T-C	chr12	56181779	T	C	5666	PASS	6.059e-5	nfe	5.2999999999999994e-5	1	134	6.059e-5
chr12-056181958-T-G	chr12	56181958	T	G	25715115	PASS	0.99751	nfe	0.9712990000000002	133	134	0.99751
chr12-056182107-G-C	chr12	56182107	G	C	115512	PASS	0.010354	nfe	0.005082	1	134	0.010354
chr12-056183323-ATTTT-A	chr12	56183323	ATTTT	A	135400	PASS	0	none	3.6999999999999985e-5	0	0	3.6999999999999985e-5
chr12-056183323-ATTTT-AT	chr12	56183323	ATTTT	AT	135400	PASS	0	none	0.00122499999999999	0	0	0.00122499999999999
chr12-056183323-ATTTT-ATT	chr12	56183323	ATTTT	ATT	135400	PASS	0	none	0.01221099999999998	0	0	0.01221099999999998
chr12-056183323-ATTTT-ATTT	chr12	56183323	ATTTT	ATTT	135400	PASS	0	none	0.08325400000000002	0	0	0.08325400000000002
chr12-056183323-ATTTT-ATTTTT	chr12	56183323	ATTTT	ATTTTT	135400	PASS	0	none	0.00136999999999999	0	0	0.00136999999999999
chr12-056183323-ATTTT-ATTTTTT	chr12	56183323	ATTTT	ATTTTTT	135400	PASS	0	none	1.6699999999999994e-4	0	0	1.6699999999999994e-4
chr12-056183323-ATTTT-TTTTT	chr12	56183323	ATTTT	TTTTT	135400	PASS	0	none	0	0	0	1e-6
chr12-056183411-G-C	chr12	56183411	G	C	79618	PASS	0.087043	nfe	0.03199100000000002	0	0	0.087043
chr12-056183411-G-T	chr12	56183411	G	T	79618	PASS	0	none	6.999999999999998e-5	0	0	6.999999999999998e-5
chr12-056183989-C-T	chr12	56183989	C	T	1213	PASS	0	none	0	1	134	1e-6
chr12-056185482-CTTT-ATTT	chr12	56185482	CTTT	ATTT	140245	ExcessHet	0	none	0	0	0	1e-6
chr12-056185482-CTTT-C	chr12	56185482	CTTT	C	140245	ExcessHet	0	none	5.2999999999999994e-5	0	0	5.2999999999999994e-5
chr12-056185482-CTTT-CT	chr12	56185482	CTTT	CT	140245	ExcessHet	0	none	8.890000000000005e-4	0	0	8.890000000000005e-4
chr12-056185482-CTTT-CTT	chr12	56185482	CTTT	CTT	140245	ExcessHet	0	none	0.033051	0	0	0.033051
chr12-056185482-CTTT-CTTTT	chr12	56185482	CTTT	CTTTT	140245	ExcessHet	0	none	0.055531	0	0	0.055531
chr12-056185482-CTTT-CTTTTT	chr12	56185482	CTTT	CTTTTT	140245	ExcessHet	0	none	0.00166299999999999	0	0	0.00166299999999999
chr12-056185482-CTTT-CTTTTTT	chr12	56185482	CTTT	CTTTTTT	140245	ExcessHet	0	none	6.999999999999998e-5	0	0	6.999999999999998e-5
chr12-056185482-CTTT-CTTTTTTT	chr12	56185482	CTTT	CTTTTTTT	140245	ExcessHet	0	none	9e-6	0	0	9e-6
chr12-056185482-CTTT-TTTT	chr12	56185482	CTTT	TTTT	140245	ExcessHet	0	none	3.150000000000005e-4	0	0	3.150000000000005e-4
chr12-056186042-C-T	chr12	56186042	C	T	390201	PASS	0.046305	mid	0.024834	1	132	0.046305
chr12-056186087-T-A	chr12	56186087	T	A	419	PASS	1.41e-6	nfe	0	1	132	1.41e-6
chr12-056186349-CTTTTTT-*	chr12	56186349	CTTTTTT	*	1427941	ExcessHet	0	none	2.9400000000000004e-4	0	70	2.9400000000000004e-4
chr12-056186349-CTTTTTT-C	chr12	56186349	CTTTTTT	C	1427941	ExcessHet	8.003e-5	afr	3.6999999999999985e-5	0	70	8.003e-5
chr12-056186349-CTTTTTT-CT	chr12	56186349	CTTTTTT	CT	1427941	ExcessHet	0	none	0.00144599999999999	1	70	0.00144599999999999
chr12-056186349-CTTTTTT-CTT	chr12	56186349	CTTTTTT	CTT	1427941	ExcessHet	0	none	0.007082	0	70	0.007082
chr12-056186349-CTTTTTT-CTTT	chr12	56186349	CTTTTTT	CTTT	1427941	ExcessHet	0	none	0.02162300000000001	3	70	0.02162300000000001
chr12-056186349-CTTTTTT-CTTTT	chr12	56186349	CTTTTTT	CTTTT	1427941	ExcessHet	0	none	0.07768800000000002	6	70	0.07768800000000002
chr12-056186349-CTTTTTT-CTTTTT	chr12	56186349	CTTTTTT	CTTTTT	1427941	ExcessHet	0	none	0.224613	13	70	0.224613
chr12-056186349-CTTTTTT-CTTTTTTT	chr12	56186349	CTTTTTT	CTTTTTTT	1427941	ExcessHet	0	none	0.110673	4	70	0.110673
chr12-056186349-CTTTTTT-CTTTTTTTT	chr12	56186349	CTTTTTT	CTTTTTTTT	1427941	ExcessHet	0	none	0.01213	0	70	0.01213
chr12-056186349-CTTTTTT-CTTTTTTTTT	chr12	56186349	CTTTTTT	CTTTTTTTTT	1427941	ExcessHet	0	none	0.00117899999999999	0	70	0.00117899999999999
chr12-056186349-CTTTTTT-CTTTTTTTTTT	chr12	56186349	CTTTTTT	CTTTTTTTTTT	1427941	ExcessHet	0	none	3.6999999999999985e-5	0	70	3.6999999999999985e-5
chr12-056186349-CTTTTTT-CTTTTTTTTTTT	chr12	56186349	CTTTTTT	CTTTTTTTTTTT	1427941	ExcessHet	0	none	9e-6	0	70	9e-6
chr12-056186349-CTTTTTT-TTTTTTT	chr12	56186349	CTTTTTT	TTTTTTT	1427941	ExcessHet	0	none	4.950000000000003e-4	0	70	4.950000000000003e-4
chr12-056186350-T-*	chr12	56186350	T	*	51	PASS	0	none	0.3349409999999998	25	54	0.3349409999999998
chr12-056186350-T-C	chr12	56186350	T	C	51	PASS	6.8844e-4	amr	3.6999999999999985e-5	0	54	6.8844e-4
chr12-056186351-T-*	chr12	56186351	T	*	68	PASS	0	none	0.110259	10	42	0.110259
chr12-056186351-T-C	chr12	56186351	T	C	68	PASS	0	none	9e-6	0	42	9e-6
chr12-056186351-T-TC	chr12	56186351	T	TC	68	PASS	3.8e-6	nfe	9e-6	0	42	9e-6
chr12-056186352-T-*	chr12	56186352	T	*	383	PASS	0	none	0.03123100000000001	4	72	0.03123100000000001
chr12-056186352-T-C	chr12	56186352	T	C	383	PASS	7.688e-5	nfe	2.2000000000000003e-5	0	72	7.688e-5
chr12-056186353-T-*	chr12	56186353	T	*	33	VQSRTrancheSNP99.80to99.90	0	none	0.00895399999999999	1	94	0.00895399999999999
chr12-056186353-T-A	chr12	56186353	T	A	33	VQSRTrancheSNP99.80to99.90	0	none	0	0	94	1e-6
chr12-056186353-T-C	chr12	56186353	T	C	33	VQSRTrancheSNP99.80to99.90	6.15e-6	nfe	0	0	94	6.15e-6
chr12-056186354-T-*	chr12	56186354	T	*	177	PASS	0	none	0.00154499999999999	1	110	0.00154499999999999
chr12-056186354-T-A	chr12	56186354	T	A	177	PASS	0	none	0	0	110	1e-6
chr12-056189424-T-A	chr12	56189424	T	A	38	PASS	0	none	0	0	78	1e-6
chr12-056189424-T-C	chr12	56189424	T	C	38	PASS	0	none	9e-6	0	78	9e-6
chr12-056189481-G-*	chr12	56189481	G	*	148	VQSRTrancheSNP99.80to99.90	0	none	5.2999999999999994e-5	0	34	5.2999999999999994e-5
chr12-056189481-G-A	chr12	56189481	G	A	148	VQSRTrancheSNP99.80to99.90	1.206e-5	sas	3.6999999999999985e-5	0	34	3.6999999999999985e-5
chr12-056189481-G-C	chr12	56189481	G	C	148	VQSRTrancheSNP99.80to99.90	0	none	2.2000000000000003e-5	0	34	2.2000000000000003e-5
chr12-056203400-G-*	chr12	56203400	G	*	36366	PASS	0	none	0.00468	0	0	0.00468
chr12-056203400-G-GT	chr12	56203400	G	GT	36366	PASS	0	none	3.6999999999999985e-5	0	0	3.6999999999999985e-5
chr12-056203400-G-T	chr12	56203400	G	T	36366	PASS	0.11386	nfe	0.025802	0	0	0.11386
chr12-056203403-T-*	chr12	56203403	T	*	33202	VQSRTrancheSNP99.70to99.80	0	none	4.260000000000005e-4	0	0	4.260000000000005e-4
chr12-056203403-T-G	chr12	56203403	T	G	33202	VQSRTrancheSNP99.70to99.80	0.019742	nfe	0.02403300000000001	0	0	0.02403300000000001
chr12-056203703-T-*	chr12	56203703	T	*	13618.97	PASS	0	none	0.0044	0	0	0.0044
chr12-056203703-T-TA	chr12	56203703	T	TA	13618.97	PASS	0.38468	nfe	0.01150699999999998	0	0	0.38468
chr12-056203704-T-*	chr12	56203704	T	*	21020	PASS	0	none	0.001959	0	0	0.001959
chr12-056203704-T-A	chr12	56203704	T	A	21020	PASS	0.17079	nfe	0.02142300000000001	0	0	0.17079
chr12-056203736-T-C	chr12	56203736	T	C	54063	PASS	0.70071	nfe	0.04239000000000002	0	0	0.70071
chr12-056203799-G-A	chr12	56203799	G	A	104852	PASS	0.68954	nfe	0.07844500000000001	0	0	0.68954
chr12-056206744-C-G	chr12	56206744	C	G	638524	PASS	0	none	0	0	134	1e-6
chr12-056206744-C-T	chr12	56206744	C	T	638524	PASS	0.022037	nfe	0.01325199999999998	6	134	0.022037
chr12-056207453-A-G	chr12	56207453	A	G	25344355	PASS	0.9953	nfe	0.9319570000000008	131	132	0.9953
chr12-056208549-T-*	chr12	56208549	T	*	354825	PASS	0	none	3.6999999999999985e-5	0	104	3.6999999999999985e-5
chr12-056208549-T-C	chr12	56208549	T	C	354825	PASS	0.093339	afr	0.06378600000000002	14	104	0.093339
chr12-056208690-G-A	chr12	56208690	G	A	87	PASS	0	none	0	1	4	1e-6
chr12-056208690-G-T	chr12	56208690	G	T	87	PASS	0	none	0	0	4	1e-6
chr12-056209921-G-A	chr12	56209921	G	A	11606	PASS	0.0029174	amr	0.00193399999999999	0	4	0.0029174
chr12-056209981-C-A	chr12	56209981	C	A	5657618	PASS	0	none	0	0	56	1e-6
chr12-056209981-C-G	chr12	56209981	C	G	5657618	PASS	0	none	0	0	56	1e-6
chr12-056209981-C-T	chr12	56209981	C	T	5657618	PASS	0.99305	nfe	0.8423550000000004	56	56	0.99305
chr12-056210050-G-C	chr12	56210050	G	C	10898606	PASS	0.99448	nfe	0.8594720000000006	127	128	0.99448
chr12-056210632-GAT-G	chr12	56210632	GAT	G	43490164.97	PASS	0.99702	nfe	0.9339040000000004	133	134	0.99702
chr12-056210636-T-C	chr12	56210636	T	C	43527481	PASS	0.99704	nfe	0.9339040000000004	133	134	0.99704
chr12-056213816-C-G	chr12	56213816	C	G	363	PASS	0	none	0	1	132	1e-6
chr12-056213881-C-T	chr12	56213881	C	T	134686	PASS	0.012907	nfe	0.007483	2	134	0.012907
chr12-056214143-C-T	chr12	56214143	C	T	13482194	PASS	0.97343	eas	0.8794710000000007	120	134	0.97343
chr12-056222123-A-G	chr12	56222123	A	G	48960	PASS	0.71074	nfe	0.03694800000000001	0	0	0.71074
chr12-056224314-C-T	chr12	56224314	C	T	791410	PASS	0.97643	nfe	0.3733379999999996	0	0	0.97643
chr12-056224508-G-A	chr12	56224508	G	A	110901	PASS	0.067732	afr	0.02293700000000001	1	20	0.067732
chr12-056224521-A-C	chr12	56224521	A	C	970	PASS	7.6767e-4	nfe	5.2999999999999994e-5	1	34	7.6767e-4
chr12-056224628-C-A	chr12	56224628	C	A	283735	PASS	0.16485	afr	0.03709700000000002	5	122	0.16485
chr12-056224966-A-G	chr12	56224966	A	G	572	PASS	0	none	9e-6	0	28	9e-6
chr12-056224966-A-T	chr12	56224966	A	T	572	PASS	0.0032922	nfe	3.810000000000003e-4	0	28	0.0032922
chr12-056225280-C-T	chr12	56225280	C	T	1852	PASS	6.404e-5	nfe	9e-6	1	134	6.404e-5
chr12-056225799-CTGTT-C	chr12	56225799	CTGTT	C	245376.97	PASS	0.003936	eas	6.570000000000002e-4	1	134	0.003936
chr12-056225799-CTGTT-CTGTTTGTT	chr12	56225799	CTGTT	CTGTTTGTT	245376.97	PASS	0	none	0.00813199999999999	0	134	0.00813199999999999
chr12-056226552-GA-*	chr12	56226552	GA	*	6111	VQSRTrancheINDEL97.00to99.00	0	none	9e-6	0	62	9e-6
chr12-056226552-GA-AA	chr12	56226552	GA	AA	6111	VQSRTrancheINDEL97.00to99.00	0	none	0	0	62	1e-6
chr12-056226552-GA-CA	chr12	56226552	GA	CA	6111	VQSRTrancheINDEL97.00to99.00	0	none	0.00873899999999999	0	62	0.00873899999999999
chr12-056226552-GA-G	chr12	56226552	GA	G	6111	VQSRTrancheINDEL97.00to99.00	4.2e-6	nfe	2.2000000000000003e-5	0	62	2.2000000000000003e-5
chr12-056226552-GA-TA	chr12	56226552	GA	TA	6111	VQSRTrancheINDEL97.00to99.00	0	none	1.0799999999999996e-4	0	62	1.0799999999999996e-4
chr12-056226557-CTTTTTTTTTT-C	chr12	56226557	CTTTTTTTTTT	C	2224527	PASS	3.523e-5	nfe	9e-6	0	4	3.523e-5
chr12-056226557-CTTTTTTTTTT-CATTTTTTTTTT	chr12	56226557	CTTTTTTTTTT	CATTTTTTTTTT	2224527	PASS	0	none	0	0	4	1e-6
chr12-056226557-CTTTTTTTTTT-CCCTTTTTTTTTTT	chr12	56226557	CTTTTTTTTTT	CCCTTTTTTTTTTT	2224527	PASS	0	none	0	0	4	1e-6
chr12-056226557-CTTTTTTTTTT-CCTTTTTTTTTTT	chr12	56226557	CTTTTTTTTTT	CCTTTTTTTTTTT	2224527	PASS	0	none	1.27e-4	0	4	1.27e-4
chr12-056226557-CTTTTTTTTTT-CCTTTTTTTTTTTT	chr12	56226557	CTTTTTTTTTT	CCTTTTTTTTTTTT	2224527	PASS	0	none	8.9e-5	0	4	8.9e-5
chr12-056226557-CTTTTTTTTTT-CCTTTTTTTTTTTTT	chr12	56226557	CTTTTTTTTTT	CCTTTTTTTTTTTTT	2224527	PASS	0	none	0	0	4	1e-6
chr12-056226557-CTTTTTTTTTT-CCTTTTTTTTTTTTTT	chr12	56226557	CTTTTTTTTTT	CCTTTTTTTTTTTTTT	2224527	PASS	0	none	0	0	4	1e-6
chr12-056226557-CTTTTTTTTTT-CTT	chr12	56226557	CTTTTTTTTTT	CTT	2224527	PASS	0	none	2.2000000000000003e-5	0	4	2.2000000000000003e-5
chr12-056226557-CTTTTTTTTTT-CTTT	chr12	56226557	CTTTTTTTTTT	CTTT	2224527	PASS	0	none	1.0699999999999996e-4	0	4	1.0699999999999996e-4
chr12-056226557-CTTTTTTTTTT-CTTTT	chr12	56226557	CTTTTTTTTTT	CTTTT	2224527	PASS	0	none	2.500000000000001e-4	0	4	2.500000000000001e-4
chr12-056226557-CTTTTTTTTTT-CTTTTT	chr12	56226557	CTTTTTTTTTT	CTTTTT	2224527	PASS	0	none	0.00100799999999999	0	4	0.00100799999999999
chr12-056226557-CTTTTTTTTTT-CTTTTTT	chr12	56226557	CTTTTTTTTTT	CTTTTTT	2224527	PASS	0	none	0.007379	0	4	0.007379
chr12-056226557-CTTTTTTTTTT-CTTTTTTT	chr12	56226557	CTTTTTTTTTT	CTTTTTTT	2224527	PASS	0	none	0.01995000000000001	0	4	0.01995000000000001
chr12-056226557-CTTTTTTTTTT-CTTTTTTTT	chr12	56226557	CTTTTTTTTTT	CTTTTTTTT	2224527	PASS	0	none	0.04890800000000001	1	4	0.04890800000000001
chr12-056226557-CTTTTTTTTTT-CTTTTTTTTT	chr12	56226557	CTTTTTTTTTT	CTTTTTTTTT	2224527	PASS	0	none	0.06353300000000002	0	4	0.06353300000000002
chr12-056226557-CTTTTTTTTTT-CTTTTTTTTTTT	chr12	56226557	CTTTTTTTTTT	CTTTTTTTTTTT	2224527	PASS	0	none	0.217748	1	4	0.217748
chr12-056226557-CTTTTTTTTTT-CTTTTTTTTTTTT	chr12	56226557	CTTTTTTTTTT	CTTTTTTTTTTTT	2224527	PASS	0	none	0.171684	1	4	0.171684
chr12-056226557-CTTTTTTTTTT-CTTTTTTTTTTTTT	chr12	56226557	CTTTTTTTTTT	CTTTTTTTTTTTTT	2224527	PASS	0	none	0.06268000000000001	0	4	0.06268000000000001
chr12-056226557-CTTTTTTTTTT-CTTTTTTTTTTTTTT	chr12	56226557	CTTTTTTTTTT	CTTTTTTTTTTTTTT	2224527	PASS	0	none	0.01189899999999999	0	4	0.01189899999999999
chr12-056226557-CTTTTTTTTTT-CTTTTTTTTTTTTTTT	chr12	56226557	CTTTTTTTTTT	CTTTTTTTTTTTTTTT	2224527	PASS	0	none	0.002306	0	4	0.002306
chr12-056226557-CTTTTTTTTTT-CTTTTTTTTTTTTTTTT	chr12	56226557	CTTTTTTTTTT	CTTTTTTTTTTTTTTTT	2224527	PASS	0	none	3.590000000000004e-4	0	4	3.590000000000004e-4
chr12-056226557-CTTTTTTTTTT-CTTTTTTTTTTTTTTTTT	chr12	56226557	CTTTTTTTTTT	CTTTTTTTTTTTTTTTTT	2224527	PASS	0	none	8.9e-5	0	4	8.9e-5
chr12-056226557-CTTTTTTTTTT-CTTTTTTTTTTTTTTTTTTTT	chr12	56226557	CTTTTTTTTTT	CTTTTTTTTTTTTTTTTTTTT	2224527	PASS	0	none	0	0	4	1e-6
chr12-056226557-CTTTTTTTTTT-TTTTTTTTTTT	chr12	56226557	CTTTTTTTTTT	TTTTTTTTTTT	2224527	PASS	0	none	2.2000000000000003e-5	0	4	2.2000000000000003e-5
chr12-056226558-T-*	chr12	56226558	T	*	697	VQSRTrancheSNP99.90to99.95	0	none	0.141431	1	14	0.141431
chr12-056226558-T-C	chr12	56226558	T	C	697	VQSRTrancheSNP99.90to99.95	9.9085e-4	sas	0.00586	0	14	0.00586
chr12-056226560-T-*	chr12	56226560	T	*	56	PASS	0	none	0.030129	0	86	0.030129
chr12-056226560-T-A	chr12	56226560	T	A	56	PASS	0	none	0	0	86	1e-6
chr12-056226560-T-C	chr12	56226560	T	C	56	PASS	1.46e-6	nfe	3.160000000000005e-4	0	86	3.160000000000005e-4
chr12-056229087-TCCC-CCCC	chr12	56229087	TCCC	CCCC	2063710	ExcessHet	0	none	7.510000000000005e-4	0	134	7.510000000000005e-4
chr12-056229087-TCCC-T	chr12	56229087	TCCC	T	2063710	ExcessHet	6.2814e-4	nfe	0.00105999999999999	0	134	0.00105999999999999
chr12-056229087-TCCC-TACCC	chr12	56229087	TCCC	TACCC	2063710	ExcessHet	0	none	1.47e-4	0	134	1.47e-4
chr12-056229087-TCCC-TACCCC	chr12	56229087	TCCC	TACCCC	2063710	ExcessHet	0	none	0	0	134	1e-6
chr12-056229087-TCCC-TACCCCC	chr12	56229087	TCCC	TACCCCC	2063710	ExcessHet	0	none	3.6999999999999985e-5	0	134	3.6999999999999985e-5
chr12-056229087-TCCC-TACCCCCC	chr12	56229087	TCCC	TACCCCCC	2063710	ExcessHet	0	none	0	0	134	1e-6
chr12-056229087-TCCC-TACCCCCCCCCC	chr12	56229087	TCCC	TACCCCCCCCCC	2063710	ExcessHet	0	none	0	0	134	1e-6
chr12-056229087-TCCC-TAGCCCCCC	chr12	56229087	TCCC	TAGCCCCCC	2063710	ExcessHet	0	none	0	0	134	1e-6
chr12-056229087-TCCC-TC	chr12	56229087	TCCC	TC	2063710	ExcessHet	0	none	2.2000000000000003e-5	0	134	2.2000000000000003e-5
chr12-056229087-TCCC-TCCCC	chr12	56229087	TCCC	TCCCC	2063710	ExcessHet	0	none	2.2999999999999995e-4	0	134	2.2999999999999995e-4
chr12-056229087-TCCC-TCCCCC	chr12	56229087	TCCC	TCCCCC	2063710	ExcessHet	0	none	5.2999999999999994e-5	0	134	5.2999999999999994e-5
chr12-056229087-TCCC-TCCCCCC	chr12	56229087	TCCC	TCCCCCC	2063710	ExcessHet	0	none	5.2999999999999994e-5	0	134	5.2999999999999994e-5
chr12-056229087-TCCC-TCCCCCCC	chr12	56229087	TCCC	TCCCCCCC	2063710	ExcessHet	0	none	2.09e-4	0	134	2.09e-4
chr12-056229087-TCCC-TCCCCCCCC	chr12	56229087	TCCC	TCCCCCCCC	2063710	ExcessHet	0	none	4.05e-4	0	134	4.05e-4
chr12-056229087-TCCC-TCCCCCCCCC	chr12	56229087	TCCC	TCCCCCCCCC	2063710	ExcessHet	0	none	3.6999999999999985e-5	0	134	3.6999999999999985e-5
chr12-056229087-TCCC-TCCCCCCCCCC	chr12	56229087	TCCC	TCCCCCCCCCC	2063710	ExcessHet	0	none	9.87999999999999e-4	0	134	9.87999999999999e-4
chr12-056229087-TCCC-TCCCCCCCCCCC	chr12	56229087	TCCC	TCCCCCCCCCCC	2063710	ExcessHet	0	none	0.00101199999999999	0	134	0.00101199999999999
chr12-056229087-TCCC-TCCCCCCCCCCCC	chr12	56229087	TCCC	TCCCCCCCCCCCC	2063710	ExcessHet	0	none	0.00169399999999999	0	134	0.00169399999999999
chr12-056229087-TCCC-TCCCCCCCCCCCCC	chr12	56229087	TCCC	TCCCCCCCCCCCCC	2063710	ExcessHet	0	none	8.210000000000002e-4	0	134	8.210000000000002e-4
chr12-056229087-TCCC-TCCCCCCCCCCCCCC	chr12	56229087	TCCC	TCCCCCCCCCCCCCC	2063710	ExcessHet	0	none	0.00139899999999999	0	134	0.00139899999999999
chr12-056229087-TCCC-TCCCCCCCCCCCCCCC	chr12	56229087	TCCC	TCCCCCCCCCCCCCCC	2063710	ExcessHet	0	none	0.00105999999999999	0	134	0.00105999999999999
chr12-056229087-TCCC-TCCCCCCCCCCCCCCCACACCCCCCTCACACCCCC	chr12	56229087	TCCC	TCCCCCCCCCCCCCCCACACCCCCCTCACACCCCC	2063710	ExcessHet	0	none	0	0	134	1e-6
chr12-056229087-TCCC-TCCCCCCCCCCCCCCCC	chr12	56229087	TCCC	TCCCCCCCCCCCCCCCC	2063710	ExcessHet	0	none	0.002364	0	134	0.002364
chr12-056229087-TCCC-TCCCCCCCCCCCCCCCCC	chr12	56229087	TCCC	TCCCCCCCCCCCCCCCCC	2063710	ExcessHet	0	none	3.6000000000000035e-4	0	134	3.6000000000000035e-4
chr12-056229087-TCCC-TCCCCCCCCCCCCCCCCCCC	chr12	56229087	TCCC	TCCCCCCCCCCCCCCCCCCC	2063710	ExcessHet	0	none	2.5100000000000014e-4	0	134	2.5100000000000014e-4
chr12-056229087-TCCC-TCCCCCCCCCCCCCCCCCCCC	chr12	56229087	TCCC	TCCCCCCCCCCCCCCCCCCCC	2063710	ExcessHet	0	none	0.002415	0	134	0.002415
chr12-056229087-TCCC-TCCCCCCCCCCCCCCCCCCCCC	chr12	56229087	TCCC	TCCCCCCCCCCCCCCCCCCCCC	2063710	ExcessHet	0	none	1.47e-4	0	134	1.47e-4
chr12-056229087-TCCC-TCCCCCCCCCCCCCCCCCCCCCC	chr12	56229087	TCCC	TCCCCCCCCCCCCCCCCCCCCCC	2063710	ExcessHet	0	none	0	0	134	1e-6
chr12-056229087-TCCC-TCTCCCCCCCCCC	chr12	56229087	TCCC	TCTCCCCCCCCCC	2063710	ExcessHet	0	none	0	0	134	1e-6
chr12-056229087-TCCC-TGCCC	chr12	56229087	TCCC	TGCCC	2063710	ExcessHet	0	none	4.270000000000005e-4	0	134	4.270000000000005e-4
chr12-056229087-TCCC-TGCCCC	chr12	56229087	TCCC	TGCCCC	2063710	ExcessHet	0	none	2.2000000000000003e-5	0	134	2.2000000000000003e-5
chr12-056229087-TCCC-TGCCCCC	chr12	56229087	TCCC	TGCCCCC	2063710	ExcessHet	0	none	3.6999999999999985e-5	0	134	3.6999999999999985e-5
chr12-056229087-TCCC-TGCCCCCC	chr12	56229087	TCCC	TGCCCCCC	2063710	ExcessHet	0	none	0	0	134	1e-6
chr12-056229087-TCCC-TGCCCCCCC	chr12	56229087	TCCC	TGCCCCCCC	2063710	ExcessHet	0	none	0	0	134	1e-6
chr12-056229087-TCCC-TGCCCCCCCCCC	chr12	56229087	TCCC	TGCCCCCCCCCC	2063710	ExcessHet	0	none	0	0	134	1e-6
chr12-056229087-TCCC-TGCCCCCCCCCCCC	chr12	56229087	TCCC	TGCCCCCCCCCCCC	2063710	ExcessHet	0	none	2.2000000000000003e-5	0	134	2.2000000000000003e-5
chr12-056229087-TCCC-TGCCCCCCCCCCCCC	chr12	56229087	TCCC	TGCCCCCCCCCCCCC	2063710	ExcessHet	0	none	0	0	134	1e-6
chr12-056229087-TCCC-TGCCCCCCCCCCCCCCCC	chr12	56229087	TCCC	TGCCCCCCCCCCCCCCCC	2063710	ExcessHet	0	none	0	0	134	1e-6
chr12-056229087-TCCC-TGGCCACCCCCCCCCCCCCCCCCCCCAAAAAACCAAACCCCCCCC	chr12	56229087	TCCC	TGGCCACCCCCCCCCCCCCCCCCCCCAAAAAACCAAACCCCCCCC	2063710	ExcessHet	0	none	0	0	134	1e-6
chr12-056229087-TCCC-TGGCCC	chr12	56229087	TCCC	TGGCCC	2063710	ExcessHet	0	none	1.47e-4	0	134	1.47e-4
chr12-056229087-TCCC-TGGCCCACCCCC	chr12	56229087	TCCC	TGGCCCACCCCC	2063710	ExcessHet	0	none	9e-6	0	134	9e-6
chr12-056229087-TCCC-TGGCCCACCCCCC	chr12	56229087	TCCC	TGGCCCACCCCCC	2063710	ExcessHet	0	none	0	0	134	1e-6
chr12-056229087-TCCC-TGGCCCACCCCCCC	chr12	56229087	TCCC	TGGCCCACCCCCCC	2063710	ExcessHet	0	none	0	0	134	1e-6
chr12-056229087-TCCC-TGGCCCACCCCCCCC	chr12	56229087	TCCC	TGGCCCACCCCCCCC	2063710	ExcessHet	0	none	0	0	134	1e-6
chr12-056229087-TCCC-TGGCCCACCCCCCCCCCCCCCCCCCCAAAAAAAAACCCCC	chr12	56229087	TCCC	TGGCCCACCCCCCCCCCCCCCCCCCCAAAAAAAAACCCCC	2063710	ExcessHet	0	none	0	0	134	1e-6
chr12-056229087-TCCC-TGGCCCCC	chr12	56229087	TCCC	TGGCCCCC	2063710	ExcessHet	0	none	9e-6	0	134	9e-6
chr12-056229087-TCCC-TGGCCCCCC	chr12	56229087	TCCC	TGGCCCCCC	2063710	ExcessHet	0	none	2.2000000000000003e-5	0	134	2.2000000000000003e-5
chr12-056229087-TCCC-TGGCCCCCCC	chr12	56229087	TCCC	TGGCCCCCCC	2063710	ExcessHet	0	none	9e-6	0	134	9e-6
chr12-056229087-TCCC-TGGCCCCCCCCC	chr12	56229087	TCCC	TGGCCCCCCCCC	2063710	ExcessHet	0	none	0	0	134	1e-6
chr12-056229087-TCCC-TGGCCCCCCCCCC	chr12	56229087	TCCC	TGGCCCCCCCCCC	2063710	ExcessHet	0	none	5.2999999999999994e-5	0	134	5.2999999999999994e-5
chr12-056229087-TCCC-TGGCCCCCCCCCCC	chr12	56229087	TCCC	TGGCCCCCCCCCCC	2063710	ExcessHet	0	none	3.160000000000005e-4	0	134	3.160000000000005e-4
chr12-056229087-TCCC-TGGCCCCCCCCCCCC	chr12	56229087	TCCC	TGGCCCCCCCCCCCC	2063710	ExcessHet	0	none	7.099999999999998e-5	1	134	7.099999999999998e-5
chr12-056229087-TCCC-TGGCCCCCCCCCCCCC	chr12	56229087	TCCC	TGGCCCCCCCCCCCCC	2063710	ExcessHet	0	none	9e-6	0	134	9e-6
chr12-056229087-TCCC-TGGCCCCCCCCCCCCCCCCCCCCCCCAAAAAAAAAAACCCCCCCCCC	chr12	56229087	TCCC	TGGCCCCCCCCCCCCCCCCCCCCCCCAAAAAAAAAAACCCCCCCCCC	2063710	ExcessHet	0	none	0	0	134	1e-6
chr12-056229087-TCCC-TGGCCCCCCCCCCCCCCCCCCCCCCCAAAAAAACAACCCCCCC	chr12	56229087	TCCC	TGGCCCCCCCCCCCCCCCCCCCCCCCAAAAAAACAACCCCCCC	2063710	ExcessHet	0	none	0	0	134	1e-6
chr12-056229087-TCCC-TGGCCCCCCCCCCCCCCCCCCCCCCCAACAAAAAAAACACCC	chr12	56229087	TCCC	TGGCCCCCCCCCCCCCCCCCCCCCCCAACAAAAAAAACACCC	2063710	ExcessHet	0	none	0	0	134	1e-6
chr12-056229087-TCCC-TGGCCCCCCCCCCCCCCCCCCCCCCCCAAAAAAAAAAACCC	chr12	56229087	TCCC	TGGCCCCCCCCCCCCCCCCCCCCCCCCAAAAAAAAAAACCC	2063710	ExcessHet	0	none	0	0	134	1e-6
chr12-056229087-TCCC-TTCCCC	chr12	56229087	TCCC	TTCCCC	2063710	ExcessHet	0	none	0.01364599999999999	0	134	0.01364599999999999
chr12-056229087-TCCC-TTCCCCC	chr12	56229087	TCCC	TTCCCCC	2063710	ExcessHet	0	none	0.01112999999999999	0	134	0.01112999999999999
chr12-056229087-TCCC-TTCCCCCC	chr12	56229087	TCCC	TTCCCCCC	2063710	ExcessHet	0	none	0.003321	0	134	0.003321
chr12-056229087-TCCC-TTCCCCCCC	chr12	56229087	TCCC	TTCCCCCCC	2063710	ExcessHet	0	none	4.05e-4	0	134	4.05e-4
chr12-056229087-TCCC-TTCCCCCCCC	chr12	56229087	TCCC	TTCCCCCCCC	2063710	ExcessHet	0	none	1.0799999999999996e-4	0	134	1.0799999999999996e-4
chr12-056229087-TCCC-TTCCCCCCCCCC	chr12	56229087	TCCC	TTCCCCCCCCCC	2063710	ExcessHet	0	none	0.01343599999999999	0	134	0.01343599999999999
chr12-056229087-TCCC-TTCCCCCCCCCCC	chr12	56229087	TCCC	TTCCCCCCCCCCC	2063710	ExcessHet	0	none	0.00938099999999999	0	134	0.00938099999999999
chr12-056229087-TCCC-TTCCCCCCCCCCCC	chr12	56229087	TCCC	TTCCCCCCCCCCCC	2063710	ExcessHet	0	none	2.2999999999999995e-4	0	134	2.2999999999999995e-4
chr12-056229087-TCCC-TTCCCCCCCCCCCCC	chr12	56229087	TCCC	TTCCCCCCCCCCCCC	2063710	ExcessHet	0	none	0	0	134	1e-6
chr12-056229087-TCCC-TTCCCCCCCCCCCCCCCC	chr12	56229087	TCCC	TTCCCCCCCCCCCCCCCC	2063710	ExcessHet	0	none	2.2000000000000003e-5	0	134	2.2000000000000003e-5
chr12-056229087-TCCC-TTCCCCCCCCCCCCCCCCCCCC	chr12	56229087	TCCC	TTCCCCCCCCCCCCCCCCCCCC	2063710	ExcessHet	0	none	9e-6	0	134	9e-6
chr12-056229087-TCCC-TTCCCCCCCCCCCCCCCCCCCCC	chr12	56229087	TCCC	TTCCCCCCCCCCCCCCCCCCCCC	2063710	ExcessHet	0	none	0	0	134	1e-6
chr12-056229087-TCCC-TTCCCCCCCCCCCCCCCCCCCCCCCCAACCCCCCCCCCCCCCCCCCCC	chr12	56229087	TCCC	TTCCCCCCCCCCCCCCCCCCCCCCCCAACCCCCCCCCCCCCCCCCCCC	2063710	ExcessHet	0	none	0	0	134	1e-6
chr12-056229087-TCCC-TTGCCACCCCCCCCCCC	chr12	56229087	TCCC	TTGCCACCCCCCCCCCC	2063710	ExcessHet	0	none	0	0	134	1e-6
chr12-056229087-TCCC-TTGCCC	chr12	56229087	TCCC	TTGCCC	2063710	ExcessHet	0	none	1.47e-4	1	134	1.47e-4
chr12-056229087-TCCC-TTGCCCACCCCCCC	chr12	56229087	TCCC	TTGCCCACCCCCCC	2063710	ExcessHet	0	none	0	0	134	1e-6
chr12-056229087-TCCC-TTGCCCACCCCCCCC	chr12	56229087	TCCC	TTGCCCACCCCCCCC	2063710	ExcessHet	0	none	0	0	134	1e-6
chr12-056229087-TCCC-TTGCCCACCCCCCCCCCCCCCCC	chr12	56229087	TCCC	TTGCCCACCCCCCCCCCCCCCCC	2063710	ExcessHet	0	none	0	0	134	1e-6
chr12-056229087-TCCC-TTGCCCC	chr12	56229087	TCCC	TTGCCCC	2063710	ExcessHet	0	none	2.2000000000000003e-5	0	134	2.2000000000000003e-5
chr12-056229087-TCCC-TTGCCCCC	chr12	56229087	TCCC	TTGCCCCC	2063710	ExcessHet	0	none	0	0	134	1e-6
chr12-056229087-TCCC-TTGCCCCCC	chr12	56229087	TCCC	TTGCCCCCC	2063710	ExcessHet	0	none	0	0	134	1e-6
chr12-056229087-TCCC-TTGCCCCCCC	chr12	56229087	TCCC	TTGCCCCCCC	2063710	ExcessHet	0	none	0	0	134	1e-6
chr12-056229087-TCCC-TTGCCCCCCCCCC	chr12	56229087	TCCC	TTGCCCCCCCCCC	2063710	ExcessHet	0	none	0	0	134	1e-6
chr12-056229087-TCCC-TTGCCCCCCCCCCC	chr12	56229087	TCCC	TTGCCCCCCCCCCC	2063710	ExcessHet	0	none	3.6999999999999985e-5	1	134	3.6999999999999985e-5
chr12-056229087-TCCC-TTGCCCCCCCCCCCC	chr12	56229087	TCCC	TTGCCCCCCCCCCCC	2063710	ExcessHet	0	none	9e-6	0	134	9e-6
chr12-056229087-TCCC-TTGCCCCCCCCCCCCC	chr12	56229087	TCCC	TTGCCCCCCCCCCCCC	2063710	ExcessHet	0	none	9e-6	0	134	9e-6
chr12-056229087-TCCC-TTGCCCCCCCCCCCCCCCCCCACCCCCACCC	chr12	56229087	TCCC	TTGCCCCCCCCCCCCCCCCCCACCCCCACCC	2063710	ExcessHet	0	none	0	0	134	1e-6
chr12-056229087-TCCC-TTGCCCCCCCCCCCCCCCCCCACCCCCCCCCCCCCCC	chr12	56229087	TCCC	TTGCCCCCCCCCCCCCCCCCCACCCCCCCCCCCCCCC	2063710	ExcessHet	0	none	0	0	134	1e-6
chr12-056229087-TCCC-TTGCCCCCCCCCCCCCCCCCCC	chr12	56229087	TCCC	TTGCCCCCCCCCCCCCCCCCCC	2063710	ExcessHet	0	none	0	0	134	1e-6
chr12-056229087-TCCC-TTGCCCCCCCCCCCCCCCCCCCCAAAAAAAACAAACCCCCCCCCCCC	chr12	56229087	TCCC	TTGCCCCCCCCCCCCCCCCCCCCAAAAAAAACAAACCCCCCCCCCCC	2063710	ExcessHet	0	none	0	0	134	1e-6
chr12-056229087-TCCC-TTGCCCCCCCCCCCCCCCCCCCCCCCCAACCCCCCCACCC	chr12	56229087	TCCC	TTGCCCCCCCCCCCCCCCCCCCCCCCCAACCCCCCCACCC	2063710	ExcessHet	0	none	0	1	134	1e-6
chr12-056229087-TCCC-TTGCCCCCCCCCCCCCCCCCCCCCCCCACACCCC	chr12	56229087	TCCC	TTGCCCCCCCCCCCCCCCCCCCCCCCCACACCCC	2063710	ExcessHet	0	none	0	0	134	1e-6
chr12-056229087-TCCC-TTGGCCCC	chr12	56229087	TCCC	TTGGCCCC	2063710	ExcessHet	0	none	0	0	134	1e-6
chr12-056229087-TCCC-TTGGCCCCCCCCCCCCCCCCCCCC	chr12	56229087	TCCC	TTGGCCCCCCCCCCCCCCCCCCCC	2063710	ExcessHet	0	none	0	0	134	1e-6
chr12-056229091-T-*	chr12	56229091	T	*	4059247	ExcessHet	0	none	2.500000000000001e-4	0	10	2.500000000000001e-4
chr12-056229091-T-A	chr12	56229091	T	A	4059247	ExcessHet	2.665e-5	nfe	0	0	10	2.665e-5
chr12-056229091-T-C	chr12	56229091	T	C	4059247	ExcessHet	0.26858	amr	0.15611700000000003	1	10	0.26858
chr12-056229091-T-TAC	chr12	56229091	T	TAC	4059247	ExcessHet	0	none	0	0	10	1e-6
chr12-056229091-T-TC	chr12	56229091	T	TC	4059247	ExcessHet	3.8177e-4	sas	2.500000000000001e-4	0	10	3.8177e-4
chr12-056229091-T-TCC	chr12	56229091	T	TCC	4059247	ExcessHet	1.68e-6	nfe	0	0	10	1.68e-6
chr12-056229091-T-TCCCC	chr12	56229091	T	TCCCC	4059247	ExcessHet	1.5547e-4	afr	8.9e-5	0	10	1.5547e-4
chr12-056229091-T-TCCCCC	chr12	56229091	T	TCCCCC	4059247	ExcessHet	0	none	0	0	10	1e-6
chr12-056229091-T-TCCCCCCCC	chr12	56229091	T	TCCCCCCCC	4059247	ExcessHet	7.29e-6	sas	5.2999999999999994e-5	0	10	5.2999999999999994e-5
chr12-056229091-T-TCCCCCCCCC	chr12	56229091	T	TCCCCCCCCC	4059247	ExcessHet	1.68e-6	nfe	9e-6	0	10	9e-6
chr12-056229091-T-TCCCCCCCCCCCCCCCCCCCC	chr12	56229091	T	TCCCCCCCCCCCCCCCCCCCC	4059247	ExcessHet	0	none	0	0	10	1e-6
chr12-056229091-T-TCCCCCCCCCCCCCCCCCCCCC	chr12	56229091	T	TCCCCCCCCCCCCCCCCCCCCC	4059247	ExcessHet	0	none	0	0	10	1e-6
chr12-056229091-T-TG	chr12	56229091	T	TG	4059247	ExcessHet	4.21e-5	nfe	0	0	10	4.21e-5
chr12-056229095-A-*	chr12	56229095	A	*	5154723	ExcessHet	0	none	1.0699999999999996e-4	0	12	1.0699999999999996e-4
chr12-056229095-A-AAAACCCCCAAACCCCCC	chr12	56229095	A	AAAACCCCCAAACCCCCC	5154723	ExcessHet	0	none	0	0	12	1e-6
chr12-056229095-A-AAACCCCCCAAACCCCCCCCCC	chr12	56229095	A	AAACCCCCCAAACCCCCCCCCC	5154723	ExcessHet	0	none	0	0	12	1e-6
chr12-056229095-A-AACCCCCCCAACCCCCC	chr12	56229095	A	AACCCCCCCAACCCCCC	5154723	ExcessHet	0	none	0	0	12	1e-6
chr12-056229095-A-ACCCCCCACCCCCAT	chr12	56229095	A	ACCCCCCACCCCCAT	5154723	ExcessHet	0	none	0	0	12	1e-6
chr12-056229095-A-C	chr12	56229095	A	C	5154723	ExcessHet	0.30581	sas	0.20285300000000003	1	12	0.30581
chr12-056229099-A-*	chr12	56229099	A	*	3737219	ExcessHet	0	none	3.6999999999999985e-5	0	10	3.6999999999999985e-5
chr12-056229099-A-AC	chr12	56229099	A	AC	3737219	ExcessHet	0	none	9e-6	0	10	9e-6
chr12-056229099-A-C	chr12	56229099	A	C	3737219	ExcessHet	0.25068	sas	0.191021	0	10	0.25068
chr12-056229099-A-T	chr12	56229099	A	T	3737219	ExcessHet	0	none	9e-6	0	10	9e-6
chr12-056229563-C-*	chr12	56229563	C	*	183499	PASS	0	none	0	0	12	1e-6
chr12-056229563-C-T	chr12	56229563	C	T	183499	PASS	0.055481	nfe	0.03104800000000001	0	12	0.055481
chr12-056229741-AAAAGAAAGAAAGAAAG-*	chr12	56229741	AAAAGAAAGAAAGAAAG	*	1044390.97	PASS	0	none	0.003968	0	0	0.003968
chr12-056229741-AAAAGAAAGAAAGAAAG-A	chr12	56229741	AAAAGAAAGAAAGAAAG	A	1044390.97	PASS	0	none	0	0	0	1e-6
chr12-056229741-AAAAGAAAGAAAGAAAG-AAAAG	chr12	56229741	AAAAGAAAGAAAGAAAG	AAAAG	1044390.97	PASS	0	none	1.27e-4	0	0	1.27e-4
chr12-056229741-AAAAGAAAGAAAGAAAG-AAAAGAAAG	chr12	56229741	AAAAGAAAGAAAGAAAG	AAAAGAAAG	1044390.97	PASS	0	none	0.299903	0	0	0.299903
chr12-056229741-AAAAGAAAGAAAGAAAG-AAAAGAAAGAAAG	chr12	56229741	AAAAGAAAGAAAGAAAG	AAAAGAAAGAAAG	1044390.97	PASS	0	none	0	0	0	1e-6
chr12-056229741-AAAAGAAAGAAAGAAAG-AAAAGAAAGAAAGAAAGAAAG	chr12	56229741	AAAAGAAAGAAAGAAAG	AAAAGAAAGAAAGAAAGAAAG	1044390.97	PASS	0	none	0.004273	0	0	0.004273
chr12-056229741-AAAAGAAAGAAAGAAAG-AAAAGAAAGAAAGAAAGAAAGAAAG	chr12	56229741	AAAAGAAAGAAAGAAAG	AAAAGAAAGAAAGAAAGAAAGAAAG	1044390.97	PASS	0	none	2.2000000000000003e-5	0	0	2.2000000000000003e-5
chr12-056229741-AAAAGAAAGAAAGAAAG-AAAAGAAAGAAAGAAAGAAAGAAAGAAAG	chr12	56229741	AAAAGAAAGAAAGAAAG	AAAAGAAAGAAAGAAAGAAAGAAAGAAAG	1044390.97	PASS	0	none	9e-6	0	0	9e-6
chr12-056229741-AAAAGAAAGAAAGAAAG-AAAGAAAGAAAGAAAGAAAG	chr12	56229741	AAAAGAAAGAAAGAAAG	AAAGAAAGAAAGAAAGAAAG	1044390.97	PASS	0	none	8.9e-5	0	0	8.9e-5
chr12-056229742-AAAGAAAGAAAG-*	chr12	56229742	AAAGAAAGAAAG	*	30898.97	PASS	0	none	0.3051499999999995	0	0	0.3051499999999995
chr12-056229742-AAAGAAAGAAAG-A	chr12	56229742	AAAGAAAGAAAG	A	30898.97	PASS	0	none	9e-6	0	0	9e-6
chr12-056229742-AAAGAAAGAAAG-AAAAG	chr12	56229742	AAAGAAAGAAAG	AAAAG	30898.97	PASS	0	none	0.004425	0	0	0.004425
chr12-056229742-AAAGAAAGAAAG-AAAAGAAAG	chr12	56229742	AAAGAAAGAAAG	AAAAGAAAG	30898.97	PASS	0	none	5.2999999999999994e-5	0	0	5.2999999999999994e-5
chr12-056229743-AAGAAAG-*	chr12	56229743	AAGAAAG	*	1654.97	PASS	0	none	0.31031699999999973	0	0	0.31031699999999973
chr12-056229743-AAGAAAG-A	chr12	56229743	AAGAAAG	A	1654.97	PASS	0	none	1.27e-4	0	0	1.27e-4
chr12-056229744-AGAAAG-*	chr12	56229744	AGAAAG	*	131.97	PASS	0	none	0.31055899999999975	0	0	0.31055899999999975
chr12-056229744-AGAAAG-A	chr12	56229744	AGAAAG	A	131.97	PASS	0	none	9e-6	0	0	9e-6
chr12-056229744-AGAAAG-AAAAG	chr12	56229744	AGAAAG	AAAAG	131.97	PASS	0	none	0	0	0	1e-6
chr12-056229745-G-*	chr12	56229745	G	*	474	PASS	0	none	0.3106399999999997	0	0	0.3106399999999997
chr12-056229745-G-A	chr12	56229745	G	A	474	PASS	0	none	9e-6	0	0	9e-6
chr12-056229749-G-*	chr12	56229749	G	*	521	PASS	0	none	0.31037099999999973	0	0	0.31037099999999973
chr12-056229749-G-A	chr12	56229749	G	A	521	PASS	0	none	3.6999999999999985e-5	0	0	3.6999999999999985e-5
chr12-056231261-T-A	chr12	56231261	T	A	29081514	PASS	0	none	0	0	134	1e-6
chr12-056231261-T-C	chr12	56231261	T	C	29081514	PASS	0.99804	nfe	0.9867180000000002	134	134	0.99804
chr12-056231330-T-C	chr12	56231330	T	C	128359	PASS	0.0078662	sas	0.003702	3	134	0.0078662
chr12-056235492-A-C	chr12	56235492	A	C	30423547	PASS	0.9972	nfe	0.9403530000000004	133	134	0.9972
chr12-056236283-C-T	chr12	56236283	C	T	1133311	PASS	0.065689	nfe	0.04430400000000002	7	134	0.065689
chr12-056236430-C-T	chr12	56236430	C	T	934	PASS	0	none	0	1	134	1e-6
chr12-056236660-G-C	chr12	56236660	G	C	801635	PASS	0.016884	nfe	0.01640700000000001	6	134	0.016884
chr12-056236980-G-A	chr12	56236980	G	A	2108516	PASS	0.066508	nfe	0.044918000000000007	7	134	0.066508
chr12-056237603-C-T	chr12	56237603	C	T	1315	PASS	5.75e-6	nfe	0	1	134	5.75e-6
chr12-056237754-G-A	chr12	56237754	G	A	3796	PASS	0.0038232	afr	3.6999999999999985e-5	1	134	0.0038232
chr12-056237982-A-C	chr12	56237982	A	C	1821	PASS	0	none	0	0	12	1e-6
chr12-056237982-A-T	chr12	56237982	A	T	1821	PASS	0.0056739	eas	0.002707	0	12	0.0056739
chr12-056237997-AGGGAG-A	chr12	56237997	AGGGAG	A	40958	VQSRTrancheINDEL99.90to99.95	0	none	2.2000000000000003e-5	0	14	2.2000000000000003e-5
chr12-056237997-AGGGAG-CGGGAG	chr12	56237997	AGGGAG	CGGGAG	40958	VQSRTrancheINDEL99.90to99.95	0	none	0	0	14	1e-6
chr12-056237997-AGGGAG-GGGGAG	chr12	56237997	AGGGAG	GGGGAG	40958	VQSRTrancheINDEL99.90to99.95	0	none	5.2999999999999994e-5	0	14	5.2999999999999994e-5
chr12-056237997-AGGGAG-TGGGAG	chr12	56237997	AGGGAG	TGGGAG	40958	VQSRTrancheINDEL99.90to99.95	0	none	0.024438	7	14	0.024438
chr12-056238000-G-*	chr12	56238000	G	*	218	PASS	0	none	2.2000000000000003e-5	0	62	2.2000000000000003e-5
chr12-056238000-G-GATTTTTTA	chr12	56238000	G	GATTTTTTA	218	PASS	0	none	0	0	62	1e-6
chr12-056238000-G-T	chr12	56238000	G	T	218	PASS	3.82e-6	nfe	1.27e-4	0	62	1.27e-4
chr12-056238001-A-*	chr12	56238001	A	*	40238	VQSRTrancheINDEL99.90to99.95	0	none	2.2000000000000003e-5	0	10	2.2000000000000003e-5
chr12-056238001-A-ATTTTTTAATGATAC	chr12	56238001	A	ATTTTTTAATGATAC	40238	VQSRTrancheINDEL99.90to99.95	1.0939e-4	nfe	1.27e-4	0	10	1.27e-4
chr12-056238001-A-C	chr12	56238001	A	C	40238	VQSRTrancheINDEL99.90to99.95	0	none	2.2000000000000003e-5	0	10	2.2000000000000003e-5
chr12-056238001-A-G	chr12	56238001	A	G	40238	VQSRTrancheINDEL99.90to99.95	2.845e-5	nfe	6.310000000000003e-4	0	10	6.310000000000003e-4
chr12-056238001-A-T	chr12	56238001	A	T	40238	VQSRTrancheINDEL99.90to99.95	0.27614	afr	0.02156000000000001	5	10	0.27614
chr12-056238006-AGGGGTGGGG-*	chr12	56238006	AGGGGTGGGG	*	43555	VQSRTrancheINDEL99.90to99.95	0	none	0	0	10	1e-6
chr12-056238006-AGGGGTGGGG-A	chr12	56238006	AGGGGTGGGG	A	43555	VQSRTrancheINDEL99.90to99.95	8.7267e-4	amr	1.27e-4	0	10	8.7267e-4
chr12-056238006-AGGGGTGGGG-ACGGGGTGGGG	chr12	56238006	AGGGGTGGGG	ACGGGGTGGGG	43555	VQSRTrancheINDEL99.90to99.95	0	none	0	0	10	1e-6
chr12-056238006-AGGGGTGGGG-AGGGGTGGGGTGGGG	chr12	56238006	AGGGGTGGGG	AGGGGTGGGGTGGGG	43555	VQSRTrancheINDEL99.90to99.95	0	none	5.620000000000005e-4	0	10	5.620000000000005e-4
chr12-056238006-AGGGGTGGGG-CGGGGTGGGG	chr12	56238006	AGGGGTGGGG	CGGGGTGGGG	43555	VQSRTrancheINDEL99.90to99.95	0	none	0	0	10	1e-6
chr12-056238006-AGGGGTGGGG-GGGGGTGGGG	chr12	56238006	AGGGGTGGGG	GGGGGTGGGG	43555	VQSRTrancheINDEL99.90to99.95	0	none	4.710000000000004e-4	0	10	4.710000000000004e-4
chr12-056238006-AGGGGTGGGG-TGGGGTGGGG	chr12	56238006	AGGGGTGGGG	TGGGGTGGGG	43555	VQSRTrancheINDEL99.90to99.95	0	none	0.025677	5	10	0.025677
chr12-056238010-G-*	chr12	56238010	G	*	168	PASS	0	none	1.47e-4	0	62	1.47e-4
chr12-056238010-G-T	chr12	56238010	G	T	168	PASS	0	none	1.27e-4	0	62	1.27e-4
chr12-056238011-TGGGG-*	chr12	56238011	TGGGG	*	7527	VQSRTrancheINDEL99.50to99.90	0	none	1.47e-4	0	8	1.47e-4
chr12-056238011-TGGGG-GGGGG	chr12	56238011	TGGGG	GGGGG	7527	VQSRTrancheINDEL99.50to99.90	0	none	0.00815599999999999	0	8	0.00815599999999999
chr12-056238011-TGGGG-T	chr12	56238011	TGGGG	T	7527	VQSRTrancheINDEL99.50to99.90	0	none	0	0	8	1e-6
chr12-056238011-TGGGG-TGGGGGGGGG	chr12	56238011	TGGGG	TGGGGGGGGG	7527	VQSRTrancheINDEL99.50to99.90	0	none	1.27e-4	0	8	1.27e-4
chr12-056238011-TGGGG-TGGGGTGGGGGGGGG	chr12	56238011	TGGGG	TGGGGTGGGGGGGGG	7527	VQSRTrancheINDEL99.50to99.90	0	none	9e-6	0	8	9e-6
chr12-056242538-T-C	chr12	56242538	T	C	243	PASS	9.19e-6	nfe	0	1	52	9.19e-6
chr12-056243050-T-G	chr12	56243050	T	G	3894	VQSRTrancheSNP99.80to99.90	0.0018581	eas	0.00342	1	106	0.00342
chr12-056243191-C-G	chr12	56243191	C	G	2162393	PASS	0.066195	nfe	0.04438500000000002	7	134	0.066195
chr12-056243652-G-C	chr12	56243652	G	C	1100	PASS	3.2115e-4	nfe	9e-6	1	134	3.2115e-4
chr12-056243892-AAAG-A	chr12	56243892	AAAG	A	4661.97	PASS	2.125e-5	eas	0	1	134	2.125e-5
chr12-056244042-G-C	chr12	56244042	G	C	1552	PASS	1.4593e-4	nfe	0	1	134	1.4593e-4
chr12-056244293-T-C	chr12	56244293	T	C	2048562	PASS	0.066013	nfe	0.04622500000000002	7	134	0.066013
chr12-056244483-T-C	chr12	56244483	T	C	2131202	PASS	0.066249	nfe	0.04611900000000002	7	134	0.066249
chr12-056245144-C-A	chr12	56245144	C	A	9180	PASS	0	none	0	0	134	1e-6
chr12-056245144-C-T	chr12	56245144	C	T	9180	PASS	5.736e-4	nfe	7.099999999999998e-5	1	134	5.736e-4
chr12-056245708-CTTTTTTTTTTTTTTTT-*	chr12	56245708	CTTTTTTTTTTTTTTTT	*	1687668	ExcessHet	0	none	2.9400000000000004e-4	0	58	2.9400000000000004e-4
chr12-056245708-CTTTTTTTTTTTTTTTT-ATTTTTTTTTTTTTTTT	chr12	56245708	CTTTTTTTTTTTTTTTT	ATTTTTTTTTTTTTTTT	1687668	ExcessHet	0	none	3.6999999999999985e-5	0	58	3.6999999999999985e-5
chr12-056245708-CTTTTTTTTTTTTTTTT-C	chr12	56245708	CTTTTTTTTTTTTTTTT	C	1687668	ExcessHet	0	none	0	0	58	1e-6
chr12-056245708-CTTTTTTTTTTTTTTTT-CTTTTTT	chr12	56245708	CTTTTTTTTTTTTTTTT	CTTTTTT	1687668	ExcessHet	0	none	0	0	58	1e-6
chr12-056245708-CTTTTTTTTTTTTTTTT-CTTTTTTT	chr12	56245708	CTTTTTTTTTTTTTTTT	CTTTTTTT	1687668	ExcessHet	0	none	2.2000000000000003e-5	0	58	2.2000000000000003e-5
chr12-056245708-CTTTTTTTTTTTTTTTT-CTTTTTTTT	chr12	56245708	CTTTTTTTTTTTTTTTT	CTTTTTTTT	1687668	ExcessHet	0	none	1.27e-4	0	58	1.27e-4
chr12-056245708-CTTTTTTTTTTTTTTTT-CTTTTTTTTT	chr12	56245708	CTTTTTTTTTTTTTTTT	CTTTTTTTTT	1687668	ExcessHet	0	none	8.67e-4	0	58	8.67e-4
chr12-056245708-CTTTTTTTTTTTTTTTT-CTTTTTTTTTT	chr12	56245708	CTTTTTTTTTTTTTTTT	CTTTTTTTTTT	1687668	ExcessHet	0	none	0.003745	0	58	0.003745
chr12-056245708-CTTTTTTTTTTTTTTTT-CTTTTTTTTTTT	chr12	56245708	CTTTTTTTTTTTTTTTT	CTTTTTTTTTTT	1687668	ExcessHet	0	none	0.01262299999999999	0	58	0.01262299999999999
chr12-056245708-CTTTTTTTTTTTTTTTT-CTTTTTTTTTTTT	chr12	56245708	CTTTTTTTTTTTTTTTT	CTTTTTTTTTTTT	1687668	ExcessHet	0	none	0.02904600000000002	2	58	0.02904600000000002
chr12-056245708-CTTTTTTTTTTTTTTTT-CTTTTTTTTTTTTT	chr12	56245708	CTTTTTTTTTTTTTTTT	CTTTTTTTTTTTTT	1687668	ExcessHet	0	none	0.065683	9	58	0.065683
chr12-056245708-CTTTTTTTTTTTTTTTT-CTTTTTTTTTTTTTT	chr12	56245708	CTTTTTTTTTTTTTTTT	CTTTTTTTTTTTTTT	1687668	ExcessHet	0	none	0.130887	8	58	0.130887
chr12-056245708-CTTTTTTTTTTTTTTTT-CTTTTTTTTTTTTTTT	chr12	56245708	CTTTTTTTTTTTTTTTT	CTTTTTTTTTTTTTTT	1687668	ExcessHet	0	none	0.16298500000000002	6	58	0.16298500000000002
chr12-056245708-CTTTTTTTTTTTTTTTT-CTTTTTTTTTTTTTTTTT	chr12	56245708	CTTTTTTTTTTTTTTTT	CTTTTTTTTTTTTTTTTT	1687668	ExcessHet	0	none	0.10505500000000002	5	58	0.10505500000000002
chr12-056245708-CTTTTTTTTTTTTTTTT-CTTTTTTTTTTTTTTTTTT	chr12	56245708	CTTTTTTTTTTTTTTTT	CTTTTTTTTTTTTTTTTTT	1687668	ExcessHet	0	none	0.018662	1	58	0.018662
chr12-056245708-CTTTTTTTTTTTTTTTT-CTTTTTTTTTTTTTTTTTTT	chr12	56245708	CTTTTTTTTTTTTTTTT	CTTTTTTTTTTTTTTTTTTT	1687668	ExcessHet	0	none	0.003542	0	58	0.003542
chr12-056245708-CTTTTTTTTTTTTTTTT-CTTTTTTTTTTTTTTTTTTTT	chr12	56245708	CTTTTTTTTTTTTTTTT	CTTTTTTTTTTTTTTTTTTTT	1687668	ExcessHet	0	none	4.720000000000004e-4	0	58	4.720000000000004e-4
chr12-056245708-CTTTTTTTTTTTTTTTT-CTTTTTTTTTTTTTTTTTTTTT	chr12	56245708	CTTTTTTTTTTTTTTTT	CTTTTTTTTTTTTTTTTTTTTT	1687668	ExcessHet	0	none	1.0799999999999996e-4	0	58	1.0799999999999996e-4
chr12-056245708-CTTTTTTTTTTTTTTTT-CTTTTTTTTTTTTTTTTTTTTTT	chr12	56245708	CTTTTTTTTTTTTTTTT	CTTTTTTTTTTTTTTTTTTTTTT	1687668	ExcessHet	0	none	3.6999999999999985e-5	0	58	3.6999999999999985e-5
chr12-056245708-CTTTTTTTTTTTTTTTT-CTTTTTTTTTTTTTTTTTTTTTTT	chr12	56245708	CTTTTTTTTTTTTTTTT	CTTTTTTTTTTTTTTTTTTTTTTT	1687668	ExcessHet	0	none	5.2999999999999994e-5	0	58	5.2999999999999994e-5
chr12-056245708-CTTTTTTTTTTTTTTTT-CTTTTTTTTTTTTTTTTTTTTTTTT	chr12	56245708	CTTTTTTTTTTTTTTTT	CTTTTTTTTTTTTTTTTTTTTTTTT	1687668	ExcessHet	0	none	2.2000000000000003e-5	0	58	2.2000000000000003e-5
chr12-056245708-CTTTTTTTTTTTTTTTT-TTTTTTTTTTTTTTTTT	chr12	56245708	CTTTTTTTTTTTTTTTT	TTTTTTTTTTTTTTTTT	1687668	ExcessHet	0	none	0.003113	0	58	0.003113
chr12-056245709-T-*	chr12	56245709	T	*	48	PASS	0	none	0.38910399999999984	33	68	0.38910399999999984
chr12-056245709-T-A	chr12	56245709	T	A	48	PASS	0.0035641	nfe	3.6999999999999985e-5	0	68	0.0035641
chr12-056245711-T-*	chr12	56245711	T	*	113	VQSRTrancheINDEL95.00to96.00	0	none	0.115998	14	74	0.115998
chr12-056245711-T-A	chr12	56245711	T	A	113	VQSRTrancheINDEL95.00to96.00	2.204e-5	nfe	9e-6	0	74	2.204e-5
chr12-056245711-T-C	chr12	56245711	T	C	113	VQSRTrancheINDEL95.00to96.00	2.894e-5	nfe	9e-6	0	74	2.894e-5
chr12-056245711-T-TTC	chr12	56245711	T	TTC	113	VQSRTrancheINDEL95.00to96.00	0	none	0	0	74	1e-6
chr12-056247346-CAAAAAAA-C	chr12	56247346	CAAAAAAA	C	1940111.97	ExcessHet	2.5933e-4	sas	9e-6	0	98	2.5933e-4
chr12-056247346-CAAAAAAA-CA	chr12	56247346	CAAAAAAA	CA	1940111.97	ExcessHet	0	none	2.720000000000003e-4	0	98	2.720000000000003e-4
chr12-056247346-CAAAAAAA-CAA	chr12	56247346	CAAAAAAA	CAA	1940111.97	ExcessHet	0	none	0.004131	2	98	0.004131
chr12-056247346-CAAAAAAA-CAAA	chr12	56247346	CAAAAAAA	CAAA	1940111.97	ExcessHet	0	none	0.019631	2	98	0.019631
chr12-056247346-CAAAAAAA-CAAAA	chr12	56247346	CAAAAAAA	CAAAA	1940111.97	ExcessHet	0	none	0.04858000000000001	10	98	0.04858000000000001
chr12-056247346-CAAAAAAA-CAAAAA	chr12	56247346	CAAAAAAA	CAAAAA	1940111.97	ExcessHet	0	none	0.11652400000000002	7	98	0.11652400000000002
chr12-056247346-CAAAAAAA-CAAAAAA	chr12	56247346	CAAAAAAA	CAAAAAA	1940111.97	ExcessHet	0	none	0.208337	18	98	0.208337
chr12-056247346-CAAAAAAA-CAAAAAAAA	chr12	56247346	CAAAAAAA	CAAAAAAAA	1940111.97	ExcessHet	0	none	0.05808300000000001	9	98	0.05808300000000001
chr12-056247346-CAAAAAAA-CAAAAAAAAA	chr12	56247346	CAAAAAAA	CAAAAAAAAA	1940111.97	ExcessHet	0	none	0.004488	1	98	0.004488
chr12-056247346-CAAAAAAA-CAAAAAAAAAA	chr12	56247346	CAAAAAAA	CAAAAAAAAAA	1940111.97	ExcessHet	0	none	1.6699999999999994e-4	0	98	1.6699999999999994e-4
chr12-056247346-CAAAAAAA-CAAAAAAAAAAA	chr12	56247346	CAAAAAAA	CAAAAAAAAAAA	1940111.97	ExcessHet	0	none	2.2000000000000003e-5	0	98	2.2000000000000003e-5
chr12-056247346-CAAAAAAA-CAAAAAAAAAAAA	chr12	56247346	CAAAAAAA	CAAAAAAAAAAAA	1940111.97	ExcessHet	0	none	0	0	98	1e-6
chr12-056247346-CAAAAAAA-CAAAAAAAAAAAAA	chr12	56247346	CAAAAAAA	CAAAAAAAAAAAAA	1940111.97	ExcessHet	0	none	2.2000000000000003e-5	0	98	2.2000000000000003e-5
chr12-056247349-A-*	chr12	56247349	A	*	42	PASS	0	none	0.074171	15	66	0.074171
chr12-056247349-A-C	chr12	56247349	A	C	42	PASS	0	none	0	0	66	1e-6
chr12-056247365-G-*	chr12	56247365	G	*	5081	PASS	0	none	2.09e-4	0	116	2.09e-4
chr12-056247365-G-A	chr12	56247365	G	A	5081	PASS	0.0014723	sas	0.004312	0	116	0.004312
chr12-056247365-G-T	chr12	56247365	G	T	5081	PASS	4.5446e-4	nfe	2.09e-4	0	116	4.5446e-4
chr12-056247476-C-G	chr12	56247476	C	G	71287	PASS	0.0037645	nfe	0.00184199999999999	1	134	0.0037645
chr12-056252429-A-C	chr12	56252429	A	C	2032584	PASS	0.066358	nfe	0.05025600000000002	7	134	0.066358
chr12-056253459-C-T	chr12	56253459	C	T	1223969	PASS	0.067175	nfe	0.04411800000000002	7	134	0.067175
chr12-056254127-G-C	chr12	56254127	G	C	50891914	PASS	0.97128	sas	0.8917710000000004	126	134	0.97128
chr12-056254459-C-T	chr12	56254459	C	T	86759	PASS	0.0067343	nfe	0.003245	2	134	0.0067343
chr12-056254993-C-T	chr12	56254993	C	T	899676	PASS	0.065856	nfe	0.04430400000000002	7	134	0.065856
chr12-056255030-C-CA	chr12	56255030	C	CA	116207	PASS	0	none	0	0	134	1e-6
chr12-056255030-C-T	chr12	56255030	C	T	116207	PASS	0.0091534	nfe	0.006965	2	134	0.0091534
chr12-056255193-CTTTTTT-*	chr12	56255193	CTTTTTT	*	826896	ExcessHet	0	none	1.27e-4	0	46	1.27e-4
chr12-056255193-CTTTTTT-ATTTTTT	chr12	56255193	CTTTTTT	ATTTTTT	826896	ExcessHet	0	none	1.0799999999999996e-4	0	46	1.0799999999999996e-4
chr12-056255193-CTTTTTT-C	chr12	56255193	CTTTTTT	C	826896	ExcessHet	1.116e-5	nfe	9e-6	0	46	1.116e-5
chr12-056255193-CTTTTTT-CT	chr12	56255193	CTTTTTT	CT	826896	ExcessHet	0	none	9.140000000000004e-4	0	46	9.140000000000004e-4
chr12-056255193-CTTTTTT-CTT	chr12	56255193	CTTTTTT	CTT	826896	ExcessHet	0	none	0.004253	0	46	0.004253
chr12-056255193-CTTTTTT-CTTT	chr12	56255193	CTTTTTT	CTTT	826896	ExcessHet	0	none	0.01600200000000002	1	46	0.01600200000000002
chr12-056255193-CTTTTTT-CTTTT	chr12	56255193	CTTTTTT	CTTTT	826896	ExcessHet	0	none	0.06209100000000001	3	46	0.06209100000000001
chr12-056255193-CTTTTTT-CTTTTT	chr12	56255193	CTTTTTT	CTTTTT	826896	ExcessHet	0	none	0.209142	13	46	0.209142
chr12-056255193-CTTTTTT-CTTTTTTT	chr12	56255193	CTTTTTT	CTTTTTTT	826896	ExcessHet	0	none	0.06185000000000001	4	46	0.06185000000000001
chr12-056255193-CTTTTTT-CTTTTTTTT	chr12	56255193	CTTTTTT	CTTTTTTTT	826896	ExcessHet	0	none	0.005815	0	46	0.005815
chr12-056255193-CTTTTTT-CTTTTTTTTT	chr12	56255193	CTTTTTT	CTTTTTTTTT	826896	ExcessHet	0	none	4.260000000000005e-4	0	46	4.260000000000005e-4
chr12-056255193-CTTTTTT-CTTTTTTTTTT	chr12	56255193	CTTTTTT	CTTTTTTTTTT	826896	ExcessHet	0	none	2.2000000000000003e-5	0	46	2.2000000000000003e-5
chr12-056255193-CTTTTTT-CTTTTTTTTTTT	chr12	56255193	CTTTTTT	CTTTTTTTTTTT	826896	ExcessHet	0	none	0	0	46	1e-6
chr12-056255193-CTTTTTT-TTTTTTT	chr12	56255193	CTTTTTT	TTTTTTT	826896	ExcessHet	0	none	2.720000000000003e-4	0	46	2.720000000000003e-4
chr12-056255817-A-G	chr12	56255817	A	G	40335950	PASS	0.97122	sas	0.8921230000000004	126	134	0.97122
chr12-056256922-G-C	chr12	56256922	G	C	22482	PASS	0.001846	nfe	9.640000000000004e-4	1	132	0.001846
chr12-056256923-TA-T	chr12	56256923	TA	T	22472.97	PASS	0.0018397	nfe	9.640000000000004e-4	1	132	0.0018397
chr12-056256958-C-T	chr12	56256958	C	T	22631915	PASS	0.99841	nfe	0.9910000000000004	134	134	0.99841
chr12-056257088-G-A	chr12	56257088	G	A	74080	PASS	0.0054792	nfe	0.002615	2	134	0.0054792
chr12-056258000-TG-GG	chr12	56258000	TG	GG	2862	VQSRTrancheINDEL99.90to99.95	0	none	0.003214	1	66	0.003214
chr12-056258000-TG-T	chr12	56258000	TG	T	2862	VQSRTrancheINDEL99.90to99.95	5.9e-7	nfe	0	0	66	1e-6
chr12-056258000-TG-TGG	chr12	56258000	TG	TGG	2862	VQSRTrancheINDEL99.90to99.95	0	none	6.999999999999998e-5	0	66	6.999999999999998e-5
chr12-056266909-A-G	chr12	56266909	A	G	57416	PASS	0.030102	mid	0.00880299999999999	2	6	0.030102
chr12-056266935-C-G	chr12	56266935	C	G	120	PASS	1.226e-5	nfe	0	0	6	1.226e-5
chr12-056267121-G-A	chr12	56267121	G	A	511616	PASS	0	none	0	0	36	1e-6
chr12-056267121-G-T	chr12	56267121	G	T	511616	PASS	0.066472	nfe	0.03942800000000001	3	36	0.066472
chr12-056268942-G-A	chr12	56268942	G	A	97374	PASS	0.066654	afr	0.005648	1	134	0.066654
chr12-056270095-C-T	chr12	56270095	C	T	828	PASS	0	none	0	1	134	1e-6
chr12-056270257-G-A	chr12	56270257	G	A	401998	PASS	0.021631	nfe	0.01448599999999999	3	134	0.021631
chr12-056270351-C-T	chr12	56270351	C	T	10947	PASS	0.0011953	nfe	4.730000000000004e-4	1	134	0.0011953
chr12-056270447-C-T	chr12	56270447	C	T	437916	PASS	0.064234	nfe	0.04310400000000001	7	134	0.064234
chr12-056270649-T-C	chr12	56270649	T	C	17418	PASS	0.0098383	nfe	0.004635	1	48	0.0098383
chr12-056272730-G-A	chr12	56272730	G	A	42663	PASS	0.012807	nfe	0.01075199999999998	0	2	0.012807
chr12-056272768-A-C	chr12	56272768	A	C	120	PASS	2.357e-5	nfe	0	0	20	2.357e-5
chr12-056273316-A-G	chr12	56273316	A	G	1175921	PASS	0.066185	nfe	0.04822700000000002	7	134	0.066185
chr12-056273514-T-C	chr12	56273514	T	C	1406550	PASS	0.065923	nfe	0.04467800000000001	7	134	0.065923
chr12-056273514-T-G	chr12	56273514	T	G	1406550	PASS	8.2e-7	nfe	0	0	134	1e-6
chr12-056273820-T-C	chr12	56273820	T	C	1567090	PASS	0.066248	nfe	0.04598500000000002	7	134	0.066248
chr12-056273944-C-T	chr12	56273944	C	T	338	PASS	0	none	0	1	132	1e-6
chr12-056273989-A-C	chr12	56273989	A	C	1667	PASS	7.0355e-4	eas	0.002862	0	80	0.002862
chr12-056273994-T-G	chr12	56273994	T	G	1337	VQSRTrancheINDEL97.00to99.00	3.701e-4	nfe	0.00142099999999999	0	68	0.00142099999999999
chr12-056273994-T-TG	chr12	56273994	T	TG	1337	VQSRTrancheINDEL97.00to99.00	0	none	0	0	68	1e-6
chr12-056273997-CTTTTTT-ATTTTTT	chr12	56273997	CTTTTTT	ATTTTTT	2043850	ExcessHet	0	none	0	0	30	1e-6
chr12-056273997-CTTTTTT-C	chr12	56273997	CTTTTTT	C	2043850	ExcessHet	2.358e-4	nfe	1.47e-4	0	30	2.358e-4
chr12-056273997-CTTTTTT-CATTTTTT	chr12	56273997	CTTTTTT	CATTTTTT	2043850	ExcessHet	0	none	0	0	30	1e-6
chr12-056273997-CTTTTTT-CT	chr12	56273997	CTTTTTT	CT	2043850	ExcessHet	0	none	0.00159099999999999	0	30	0.00159099999999999
chr12-056273997-CTTTTTT-CTT	chr12	56273997	CTTTTTT	CTT	2043850	ExcessHet	0	none	0.00989999999999998	1	30	0.00989999999999998
chr12-056273997-CTTTTTT-CTTT	chr12	56273997	CTTTTTT	CTTT	2043850	ExcessHet	0	none	0.03260000000000001	3	30	0.03260000000000001
chr12-056273997-CTTTTTT-CTTTT	chr12	56273997	CTTTTTT	CTTTT	2043850	ExcessHet	0	none	0.11320000000000002	7	30	0.11320000000000002
chr12-056273997-CTTTTTT-CTTTTT	chr12	56273997	CTTTTTT	CTTTTT	2043850	ExcessHet	0	none	0.217041	8	30	0.217041
chr12-056273997-CTTTTTT-CTTTTTTT	chr12	56273997	CTTTTTT	CTTTTTTT	2043850	ExcessHet	0	none	0.05954900000000001	0	30	0.05954900000000001
chr12-056273997-CTTTTTT-CTTTTTTTT	chr12	56273997	CTTTTTT	CTTTTTTTT	2043850	ExcessHet	0	none	0.004557	0	30	0.004557
chr12-056273997-CTTTTTT-CTTTTTTTTT	chr12	56273997	CTTTTTT	CTTTTTTTTT	2043850	ExcessHet	0	none	2.500000000000001e-4	0	30	2.500000000000001e-4
chr12-056273997-CTTTTTT-CTTTTTTTTTT	chr12	56273997	CTTTTTT	CTTTTTTTTTT	2043850	ExcessHet	0	none	0	0	30	1e-6
chr12-056273997-CTTTTTT-TTTTTTT	chr12	56273997	CTTTTTT	TTTTTTT	2043850	ExcessHet	0	none	6.550000000000003e-4	0	30	6.550000000000003e-4
chr12-056274110-C-T	chr12	56274110	C	T	328558	PASS	0.07126	nfe	0.041722	2	20	0.07126
chr12-056274320-TAAAAA-*	chr12	56274320	TAAAAA	*	214708	PASS	0	none	0	0	0	1e-6
chr12-056274320-TAAAAA-AAAAAA	chr12	56274320	TAAAAA	AAAAAA	214708	PASS	0	none	0.00146699999999999	0	0	0.00146699999999999
chr12-056274320-TAAAAA-T	chr12	56274320	TAAAAA	T	214708	PASS	0	none	0	0	0	1e-6
chr12-056274320-TAAAAA-TA	chr12	56274320	TAAAAA	TA	214708	PASS	0	none	2.2000000000000003e-5	0	0	2.2000000000000003e-5
chr12-056274320-TAAAAA-TAA	chr12	56274320	TAAAAA	TAA	214708	PASS	0	none	4.480000000000004e-4	0	0	4.480000000000004e-4
chr12-056274320-TAAAAA-TAAA	chr12	56274320	TAAAAA	TAAA	214708	PASS	0	none	0.002856	0	0	0.002856
chr12-056274320-TAAAAA-TAAAA	chr12	56274320	TAAAAA	TAAAA	214708	PASS	0	none	0.01490499999999998	0	0	0.01490499999999998
chr12-056274320-TAAAAA-TAAAAAA	chr12	56274320	TAAAAA	TAAAAAA	214708	PASS	0	none	0.10055400000000002	0	0	0.10055400000000002
chr12-056274320-TAAAAA-TAAAAAAA	chr12	56274320	TAAAAA	TAAAAAAA	214708	PASS	0	none	0.02884100000000001	0	0	0.02884100000000001
chr12-056274320-TAAAAA-TAAAAAAAA	chr12	56274320	TAAAAA	TAAAAAAAA	214708	PASS	0	none	0.005396	0	0	0.005396
chr12-056274320-TAAAAA-TAAAAAAAAA	chr12	56274320	TAAAAA	TAAAAAAAAA	214708	PASS	0	none	7.010000000000006e-4	0	0	7.010000000000006e-4
chr12-056274320-TAAAAA-TAAAAAAAAAA	chr12	56274320	TAAAAA	TAAAAAAAAAA	214708	PASS	0	none	1.0699999999999996e-4	0	0	1.0699999999999996e-4
chr12-056274320-TAAAAA-TTAAAAAA	chr12	56274320	TAAAAA	TTAAAAAA	214708	PASS	0	none	0	0	0	1e-6
chr12-056274320-TAAAAA-TTAAAAAAA	chr12	56274320	TAAAAA	TTAAAAAAA	214708	PASS	0	none	0	0	0	1e-6
chr12-056274390-A-*	chr12	56274390	A	*	150676	PASS	0	none	9e-6	0	2	9e-6
chr12-056274390-A-G	chr12	56274390	A	G	150676	PASS	0.22921	eas	0.04784200000000002	0	2	0.22921
chr12-056274614-C-T	chr12	56274614	C	T	992	PASS	0	none	2.2000000000000003e-5	1	118	2.2000000000000003e-5
chr12-056275401-C-A	chr12	56275401	C	A	35804	PASS	0	none	0	0	20	1e-6
chr12-056275401-C-T	chr12	56275401	C	T	35804	PASS	0.0098586	nfe	0.005348	0	20	0.0098586
chr12-056275560-G-*	chr12	56275560	G	*	141	PASS	0	none	0	0	6	1e-6
chr12-056275560-G-A	chr12	56275560	G	A	141	PASS	0	none	1.0699999999999996e-4	0	6	1.0699999999999996e-4
chr12-056275560-G-C	chr12	56275560	G	C	141	PASS	0	none	0	0	6	1e-6
chr12-056275560-G-T	chr12	56275560	G	T	141	PASS	0	none	8.9e-5	0	6	8.9e-5
chr12-056275569-TAAAAAAAA-*	chr12	56275569	TAAAAAAAA	*	259765	VQSRTrancheINDEL95.00to96.00	0	none	1.6699999999999994e-4	0	2	1.6699999999999994e-4
chr12-056275569-TAAAAAAAA-AAAAAAAAA	chr12	56275569	TAAAAAAAA	AAAAAAAAA	259765	VQSRTrancheINDEL95.00to96.00	0	none	3.150000000000005e-4	0	2	3.150000000000005e-4
chr12-056275569-TAAAAAAAA-CAAAAAAAA	chr12	56275569	TAAAAAAAA	CAAAAAAAA	259765	VQSRTrancheINDEL95.00to96.00	0	none	9e-6	0	2	9e-6
chr12-056275569-TAAAAAAAA-T	chr12	56275569	TAAAAAAAA	T	259765	VQSRTrancheINDEL95.00to96.00	0	none	0	0	2	1e-6
chr12-056275569-TAAAAAAAA-TA	chr12	56275569	TAAAAAAAA	TA	259765	VQSRTrancheINDEL95.00to96.00	0	none	9e-6	0	2	9e-6
chr12-056275569-TAAAAAAAA-TAA	chr12	56275569	TAAAAAAAA	TAA	259765	VQSRTrancheINDEL95.00to96.00	0	none	6.999999999999998e-5	0	2	6.999999999999998e-5
chr12-056275569-TAAAAAAAA-TAAA	chr12	56275569	TAAAAAAAA	TAAA	259765	VQSRTrancheINDEL95.00to96.00	0	none	3.3700000000000044e-4	0	2	3.3700000000000044e-4
chr12-056275569-TAAAAAAAA-TAAAA	chr12	56275569	TAAAAAAAA	TAAAA	259765	VQSRTrancheINDEL95.00to96.00	0	none	0.00185999999999999	0	2	0.00185999999999999
chr12-056275569-TAAAAAAAA-TAAAAA	chr12	56275569	TAAAAAAAA	TAAAAA	259765	VQSRTrancheINDEL95.00to96.00	0	none	0.00854299999999998	0	2	0.00854299999999998
chr12-056275569-TAAAAAAAA-TAAAAAA	chr12	56275569	TAAAAAAAA	TAAAAAA	259765	VQSRTrancheINDEL95.00to96.00	0	none	0.03284100000000001	0	2	0.03284100000000001
chr12-056275569-TAAAAAAAA-TAAAAAAA	chr12	56275569	TAAAAAAAA	TAAAAAAA	259765	VQSRTrancheINDEL95.00to96.00	0	none	0.08515600000000001	0	2	0.08515600000000001
chr12-056275569-TAAAAAAAA-TAAAAAAAAA	chr12	56275569	TAAAAAAAA	TAAAAAAAAA	259765	VQSRTrancheINDEL95.00to96.00	0	none	0.01511499999999999	0	2	0.01511499999999999
chr12-056275569-TAAAAAAAA-TAAAAAAAAAA	chr12	56275569	TAAAAAAAA	TAAAAAAAAAA	259765	VQSRTrancheINDEL95.00to96.00	0	none	0.002281	0	2	0.002281
chr12-056275569-TAAAAAAAA-TAAAAAAAAAAA	chr12	56275569	TAAAAAAAA	TAAAAAAAAAAA	259765	VQSRTrancheINDEL95.00to96.00	0	none	2.08e-4	0	2	2.08e-4
chr12-056275569-TAAAAAAAA-TAAAAAAAAAAAA	chr12	56275569	TAAAAAAAA	TAAAAAAAAAAAA	259765	VQSRTrancheINDEL95.00to96.00	0	none	2.2000000000000003e-5	0	2	2.2000000000000003e-5
chr12-056275569-TAAAAAAAA-TAAAAAAAAAAAAA	chr12	56275569	TAAAAAAAA	TAAAAAAAAAAAAA	259765	VQSRTrancheINDEL95.00to96.00	0	none	9e-6	0	2	9e-6
chr12-056275569-TAAAAAAAA-TAAAAAAAAAAAAAAA	chr12	56275569	TAAAAAAAA	TAAAAAAAAAAAAAAA	259765	VQSRTrancheINDEL95.00to96.00	0	none	9e-6	0	2	9e-6
chr12-056275570-A-*	chr12	56275570	A	*	153	PASS	0	none	0.128223	0	2	0.128223
chr12-056275570-A-T	chr12	56275570	A	T	153	PASS	0	none	2.2000000000000003e-5	0	2	2.2000000000000003e-5
chr12-056275573-A-*	chr12	56275573	A	*	60	PASS	0	none	0.002606	0	4	0.002606
chr12-056275573-A-AT	chr12	56275573	A	AT	60	PASS	0	none	9e-6	0	4	9e-6
chr12-056275573-A-T	chr12	56275573	A	T	60	PASS	0	none	0	0	4	1e-6
chr12-056275589-AGC-*	chr12	56275589	AGC	*	1028307	PASS	0	none	0	0	0	1e-6
chr12-056275589-AGC-A	chr12	56275589	AGC	A	1028307	PASS	0	none	0	0	0	1e-6
chr12-056275589-AGC-AAAAAAATGC	chr12	56275589	AGC	AAAAAAATGC	1028307	PASS	0	none	0	0	0	1e-6
chr12-056275589-AGC-AAAAAATGC	chr12	56275589	AGC	AAAAAATGC	1028307	PASS	0	none	3.6999999999999985e-5	0	0	3.6999999999999985e-5
chr12-056275589-AGC-AAAAATGC	chr12	56275589	AGC	AAAAATGC	1028307	PASS	0	none	6.999999999999998e-5	0	0	6.999999999999998e-5
chr12-056275589-AGC-AAAATGC	chr12	56275589	AGC	AAAATGC	1028307	PASS	0	none	2.93e-4	0	0	2.93e-4
chr12-056275589-AGC-AAATGC	chr12	56275589	AGC	AAATGC	1028307	PASS	0	none	0.002157	0	0	0.002157
chr12-056275589-AGC-AATGC	chr12	56275589	AGC	AATGC	1028307	PASS	0	none	0.01729200000000001	0	0	0.01729200000000001
chr12-056275589-AGC-AC	chr12	56275589	AGC	AC	1028307	PASS	0	none	9e-6	0	0	9e-6
chr12-056275589-AGC-ATGC	chr12	56275589	AGC	ATGC	1028307	PASS	0	none	0.103257	0	0	0.103257
chr12-056275589-AGC-GGC	chr12	56275589	AGC	GGC	1028307	PASS	0	none	0	0	0	1e-6
chr12-056275589-AGC-TGC	chr12	56275589	AGC	TGC	1028307	PASS	0	none	0.14416600000000002	0	0	0.14416600000000002
chr12-056275933-C-T	chr12	56275933	C	T	150065	PASS	0.0116	nfe	0.006628	1	134	0.0116
chr12-056276015-G-A	chr12	56276015	G	A	259226	PASS	0.014724	nfe	0.006887	1	134	0.014724
chr12-056276327-ATATTGAGT-A	chr12	56276327	ATATTGAGT	A	486626.97	PASS	0.023164	nfe	0.01375099999999999	1	134	0.023164
chr12-056282266-T-G	chr12	56282266	T	G	19033	PASS	0.0033794	nfe	0.00186699999999999	1	134	0.0033794
chr12-056282706-G-A	chr12	56282706	G	A	803	PASS	3.2e-7	nfe	0	1	134	1e-6
chr12-056283033-CT-C	chr12	56283033	CT	C	1208074.97	PASS	0.065741	nfe	0.04465100000000002	7	134	0.065741
chr12-056283880-GAA-*	chr12	56283880	GAA	*	252646	ExcessHet	0	none	1.27e-4	0	106	1.27e-4
chr12-056283880-GAA-AAA	chr12	56283880	GAA	AAA	252646	ExcessHet	0	none	0.01274399999999999	0	106	0.01274399999999999
chr12-056283880-GAA-CAA	chr12	56283880	GAA	CAA	252646	ExcessHet	0	none	2.2000000000000003e-5	0	106	2.2000000000000003e-5
chr12-056283880-GAA-G	chr12	56283880	GAA	G	252646	ExcessHet	2.25e-6	nfe	2.2000000000000003e-5	0	106	2.2000000000000003e-5
chr12-056283880-GAA-GA	chr12	56283880	GAA	GA	252646	ExcessHet	0	none	0.01059899999999999	0	106	0.01059899999999999
chr12-056283880-GAA-GAAA	chr12	56283880	GAA	GAAA	252646	ExcessHet	0	none	0.09840200000000002	3	106	0.09840200000000002
chr12-056283880-GAA-GAAAA	chr12	56283880	GAA	GAAAA	252646	ExcessHet	0	none	8.920000000000005e-4	0	106	8.920000000000005e-4
chr12-056283880-GAA-GAAAAA	chr12	56283880	GAA	GAAAAA	252646	ExcessHet	0	none	0	0	106	1e-6
chr12-056283880-GAA-GAAAAAA	chr12	56283880	GAA	GAAAAAA	252646	ExcessHet	0	none	0	0	106	1e-6
chr12-056283880-GAA-GAAAAAAAAAA	chr12	56283880	GAA	GAAAAAAAAAA	252646	ExcessHet	0	none	1.27e-4	0	106	1.27e-4
chr12-056283880-GAA-GAAAAAAAAAAAAA	chr12	56283880	GAA	GAAAAAAAAAAAAA	252646	ExcessHet	0	none	3.6999999999999985e-5	0	106	3.6999999999999985e-5
chr12-056283880-GAA-GAAAAAAAAAAAAGAAA	chr12	56283880	GAA	GAAAAAAAAAAAAGAAA	252646	ExcessHet	0	none	0	0	106	1e-6
chr12-056283880-GAA-TAA	chr12	56283880	GAA	TAA	252646	ExcessHet	0	none	0	0	106	1e-6
chr12-056285967-A-G	chr12	56285967	A	G	1236673	PASS	0.06595	nfe	0.04665200000000001	7	134	0.06595
chr12-056286187-A-G	chr12	56286187	A	G	455382	PASS	0.063987	nfe	0.045396	7	132	0.063987
chr12-056286350-C-T	chr12	56286350	C	T	55550	PASS	0.0074768	nfe	0.005056	1	134	0.0074768
chr12-056286747-T-C	chr12	56286747	T	C	580374	PASS	0.065439	nfe	0.04641200000000001	7	134	0.065439
chr12-056299736-C-A	chr12	56299736	C	A	94365	PASS	0.054804	nfe	0.02664700000000001	0	0	0.054804
chr12-056300123-A-C	chr12	56300123	A	C	462895	PASS	0.026887	nfe	0.01677499999999999	7	134	0.026887
chr12-056300477-C-A	chr12	56300477	C	A	10958801	PASS	0.96828	sas	0.8177200000000003	82	86	0.96828
chr12-056309551-CAAAAAA-C	chr12	56309551	CAAAAAA	C	419254	PASS	7.645e-5	nfe	2.2000000000000003e-5	0	0	7.645e-5
chr12-056309551-CAAAAAA-CA	chr12	56309551	CAAAAAA	CA	419254	PASS	0	none	7.010000000000006e-4	0	0	7.010000000000006e-4
chr12-056309551-CAAAAAA-CAA	chr12	56309551	CAAAAAA	CAA	419254	PASS	0	none	0.002756	0	0	0.002756
chr12-056309551-CAAAAAA-CAAA	chr12	56309551	CAAAAAA	CAAA	419254	PASS	0	none	0.01155899999999998	0	0	0.01155899999999998
chr12-056309551-CAAAAAA-CAAAA	chr12	56309551	CAAAAAA	CAAAA	419254	PASS	0	none	0.03992	0	0	0.03992
chr12-056309551-CAAAAAA-CAAAAA	chr12	56309551	CAAAAAA	CAAAAA	419254	PASS	0	none	0.115036	0	0	0.115036
chr12-056309551-CAAAAAA-CAAAAAAA	chr12	56309551	CAAAAAA	CAAAAAAA	419254	PASS	0	none	0.03535700000000002	0	0	0.03535700000000002
chr12-056309551-CAAAAAA-CAAAAAAAA	chr12	56309551	CAAAAAA	CAAAAAAAA	419254	PASS	0	none	0.003309	0	0	0.003309
chr12-056309551-CAAAAAA-CAAAAAAAAA	chr12	56309551	CAAAAAA	CAAAAAAAAA	419254	PASS	0	none	1.0699999999999996e-4	0	0	1.0699999999999996e-4
chr12-056309551-CAAAAAA-CAAAAAAAAAAA	chr12	56309551	CAAAAAA	CAAAAAAAAAAA	419254	PASS	0	none	0	0	0	1e-6
chr12-056309551-CAAAAAA-GAAAAAA	chr12	56309551	CAAAAAA	GAAAAAA	419254	PASS	0	none	2.2000000000000003e-5	0	0	2.2000000000000003e-5
chr12-056309553-A-*	chr12	56309553	A	*	37	PASS	0	none	0.05710300000000001	0	0	0.05710300000000001
chr12-056309553-A-C	chr12	56309553	A	C	37	PASS	0	none	0	0	0	1e-6
chr12-056309579-T-*	chr12	56309579	T	*	10145	VQSRTrancheSNP99.80to99.90	0	none	0	0	2	1e-6
chr12-056309579-T-A	chr12	56309579	T	A	10145	VQSRTrancheSNP99.80to99.90	0	none	9e-6	0	2	9e-6
chr12-056309579-T-C	chr12	56309579	T	C	10145	VQSRTrancheSNP99.80to99.90	0	none	0	0	2	1e-6
chr12-056309579-T-G	chr12	56309579	T	G	10145	VQSRTrancheSNP99.80to99.90	2.5153e-4	nfe	0.003942	0	2	0.003942
chr12-056309720-GA-G	chr12	56309720	GA	G	8635.97	PASS	1.8823e-4	nfe	4.490000000000005e-4	0	82	4.490000000000005e-4
chr12-056309720-GA-GAA	chr12	56309720	GA	GAA	8635.97	PASS	0	none	0.00788699999999998	1	82	0.00788699999999998
chr12-056309720-GA-GAAA	chr12	56309720	GA	GAAA	8635.97	PASS	0	none	0	0	82	1e-6
chr12-056309938-G-A	chr12	56309938	G	A	1152286	PASS	0.058605	nfe	0.041371	8	134	0.058605
chr12-056310265-G-C	chr12	56310265	G	C	215201	PASS	0.019829	nfe	0.01343599999999999	3	134	0.019829
chr12-056310368-A-G	chr12	56310368	A	G	1385224	PASS	0.34127999999999997	eas	0.08540800000000001	9	134	0.34127999999999997
chr12-056311244-G-A	chr12	56311244	G	A	106631	PASS	0.0032694	nfe	0.00191599999999999	1	134	0.0032694
chr12-056312394-ATT-A	chr12	56312394	ATT	A	285089.97	PASS	0	none	3.6999999999999985e-5	0	0	3.6999999999999985e-5
chr12-056312394-ATT-AT	chr12	56312394	ATT	AT	285089.97	PASS	0	none	0.184873	0	0	0.184873
chr12-056312394-ATT-ATTT	chr12	56312394	ATT	ATTT	285089.97	PASS	0	none	9e-6	0	0	9e-6
chr12-056312637-T-C	chr12	56312637	T	C	7591	PASS	0.027648	nfe	0.004298	0	0	0.027648
chr12-056314792-G-A	chr12	56314792	G	A	1223536	PASS	0.065906	nfe	0.04470500000000001	7	134	0.065906
chr12-056317451-G-A	chr12	56317451	G	A	46451	PASS	0.0031121	nfe	0.003321	1	132	0.003321
chr12-056317587-C-T	chr12	56317587	C	T	2989899	PASS	0.33101	eas	0.08487100000000002	9	134	0.33101
chr12-056317739-G-C	chr12	56317739	G	C	11096	PASS	2.2404e-4	sas	2.9400000000000004e-4	1	132	2.9400000000000004e-4
chr12-056318627-G-A	chr12	56318627	G	A	174	PASS	1.108e-5	eas	0	1	132	1.108e-5
chr12-056319023-CT-C	chr12	56319023	CT	C	4500.97	VQSRTrancheINDEL95.00to96.00	5.0213e-4	nfe	0.003549	1	130	0.003549
chr12-056319023-CT-CTT	chr12	56319023	CT	CTT	4500.97	VQSRTrancheINDEL95.00to96.00	0	none	4.730000000000004e-4	0	130	4.730000000000004e-4
chr12-056319811-C-G	chr12	56319811	C	G	431151	PASS	0.016635	nfe	0.01196799999999999	1	134	0.016635
chr12-056320060-G-A	chr12	56320060	G	A	1012966	PASS	0.048698	nfe	0.038014	6	134	0.048698
chr12-056322845-AT-*	chr12	56322845	AT	*	5071	VQSRTrancheINDEL99.95to100.00	0	none	1.0799999999999996e-4	0	54	1.0799999999999996e-4
chr12-056322845-AT-A	chr12	56322845	AT	A	5071	VQSRTrancheINDEL99.95to100.00	0	none	0	0	54	1e-6
chr12-056322845-AT-TT	chr12	56322845	AT	TT	5071	VQSRTrancheINDEL99.95to100.00	0	none	0.003491	3	54	0.003491
chr12-056322852-A-*	chr12	56322852	A	*	5106	VQSRTrancheINDEL99.95to100.00	0	none	6.999999999999998e-5	0	56	6.999999999999998e-5
chr12-056322852-A-AATGTGGACTGGGTGTGGGGGGTTTGGGGGT	chr12	56322852	A	AATGTGGACTGGGTGTGGGGGGTTTGGGGGT	5106	VQSRTrancheINDEL99.95to100.00	0	none	0	0	56	1e-6
chr12-056322852-A-AC	chr12	56322852	A	AC	5106	VQSRTrancheINDEL99.95to100.00	1.716e-5	eas	1.47e-4	0	56	1.47e-4
chr12-056322852-A-ACAG	chr12	56322852	A	ACAG	5106	VQSRTrancheINDEL99.95to100.00	0	none	0	0	56	1e-6
chr12-056322852-A-ACAGTGGACTGGGTGTTGGGGTT	chr12	56322852	A	ACAGTGGACTGGGTGTTGGGGTT	5106	VQSRTrancheINDEL99.95to100.00	0	none	0	0	56	1e-6
chr12-056322852-A-ACTGGTTGTGGGGGGTTGGGGGTT	chr12	56322852	A	ACTGGTTGTGGGGGGTTGGGGGTT	5106	VQSRTrancheINDEL99.95to100.00	0	none	0	0	56	1e-6
chr12-056322852-A-ACTGTGCACTGGGTGTGGGGGGTTGGGGGTT	chr12	56322852	A	ACTGTGCACTGGGTGTGGGGGGTTGGGGGTT	5106	VQSRTrancheINDEL99.95to100.00	0	none	0	0	56	1e-6
chr12-056322852-A-ACTGTGCACTGGTTGTGGGGGTTTTGGGGTT	chr12	56322852	A	ACTGTGCACTGGTTGTGGGGGTTTTGGGGTT	5106	VQSRTrancheINDEL99.95to100.00	0	none	0	0	56	1e-6
chr12-056322852-A-AG	chr12	56322852	A	AG	5106	VQSRTrancheINDEL99.95to100.00	0	none	0	0	56	1e-6
chr12-056322852-A-ATGGGTGGGTATTGGGGACTGTGGACTGGTTGTTGGGGGTTTGGGGTT	chr12	56322852	A	ATGGGTGGGTATTGGGGACTGTGGACTGGTTGTTGGGGGTTTGGGGTT	5106	VQSRTrancheINDEL99.95to100.00	0	none	0	0	56	1e-6
chr12-056322852-A-G	chr12	56322852	A	G	5106	VQSRTrancheINDEL99.95to100.00	6.61e-6	nfe	1.0799999999999996e-4	0	56	1.0799999999999996e-4
chr12-056322852-A-T	chr12	56322852	A	T	5106	VQSRTrancheINDEL99.95to100.00	0.001736	nfe	0.002886	1	56	0.002886
chr12-056323164-A-C	chr12	56323164	A	C	284348	PASS	0.0081604	nfe	0.00539	1	134	0.0081604
chr12-056323672-C-T	chr12	56323672	C	T	15468	PASS	0.001819	mid	1.88e-4	1	134	0.001819
chr12-056323682-C-T	chr12	56323682	C	T	38157219	PASS	0.97055	sas	0.8896310000000003	126	134	0.97055
chr12-056323810-G-A	chr12	56323810	G	A	236142	PASS	0.017556	sas	0.004288	1	134	0.017556
chr12-056324021-G-A	chr12	56324021	G	A	1941199	PASS	0.065864	nfe	0.04470500000000001	7	134	0.065864
chr12-056324638-T-C	chr12	56324638	T	C	1716662	PASS	0.066057	nfe	0.04473100000000001	7	134	0.066057
chr12-056324970-A-G	chr12	56324970	A	G	1253	PASS	0	none	0	1	134	1e-6
chr12-056325209-G-T	chr12	56325209	G	T	32395	PASS	0.0027944	mid	0.00108399999999999	1	134	0.0027944
chr12-056325231-G-A	chr12	56325231	G	A	206215	PASS	0.018518	nfe	0.01026799999999999	1	134	0.018518
chr12-056325508-C-T	chr12	56325508	C	T	344936	PASS	0.056356	sas	0.018859	5	134	0.056356
chr12-056327635-GA-AA	chr12	56327635	GA	AA	110426	PASS	0	none	0.003271	0	134	0.003271
chr12-056327635-GA-G	chr12	56327635	GA	G	110426	PASS	0.0018431	afr	4.05e-4	0	134	0.0018431
chr12-056327635-GA-GAA	chr12	56327635	GA	GAA	110426	PASS	0	none	0.01306799999999999	1	134	0.01306799999999999
chr12-056327635-GA-GAAA	chr12	56327635	GA	GAAA	110426	PASS	0	none	0	0	134	1e-6
chr12-056327635-GA-GAAAAAAAAA	chr12	56327635	GA	GAAAAAAAAA	110426	PASS	0	none	0	0	134	1e-6
chr12-056328276-T-G	chr12	56328276	T	G	31846672	PASS	0.99721	nfe	0.9420060000000005	133	134	0.99721
chr12-056332600-GAAAAAAAA-*	chr12	56332600	GAAAAAAAA	*	1203274	ExcessHet	0	none	0	0	56	1e-6
chr12-056332600-GAAAAAAAA-AAAAAAAAA	chr12	56332600	GAAAAAAAA	AAAAAAAAA	1203274	ExcessHet	0	none	5.2999999999999994e-5	0	56	5.2999999999999994e-5
chr12-056332600-GAAAAAAAA-G	chr12	56332600	GAAAAAAAA	G	1203274	ExcessHet	0	none	0	0	56	1e-6
chr12-056332600-GAAAAAAAA-GA	chr12	56332600	GAAAAAAAA	GA	1203274	ExcessHet	0	none	6.999999999999998e-5	0	56	6.999999999999998e-5
chr12-056332600-GAAAAAAAA-GAA	chr12	56332600	GAAAAAAAA	GAA	1203274	ExcessHet	0	none	7.960000000000004e-4	1	56	7.960000000000004e-4
chr12-056332600-GAAAAAAAA-GAAA	chr12	56332600	GAAAAAAAA	GAAA	1203274	ExcessHet	0	none	0.004892	0	56	0.004892
chr12-056332600-GAAAAAAAA-GAAAA	chr12	56332600	GAAAAAAAA	GAAAA	1203274	ExcessHet	0	none	0.01256999999999999	0	56	0.01256999999999999
chr12-056332600-GAAAAAAAA-GAAAAA	chr12	56332600	GAAAAAAAA	GAAAAA	1203274	ExcessHet	0	none	0.031668	0	56	0.031668
chr12-056332600-GAAAAAAAA-GAAAAAA	chr12	56332600	GAAAAAAAA	GAAAAAA	1203274	ExcessHet	0	none	0.08857300000000001	6	56	0.08857300000000001
chr12-056332600-GAAAAAAAA-GAAAAAAA	chr12	56332600	GAAAAAAAA	GAAAAAAA	1203274	ExcessHet	0	none	0.186526	17	56	0.186526
chr12-056332600-GAAAAAAAA-GAAAAAAAAA	chr12	56332600	GAAAAAAAA	GAAAAAAAAA	1203274	ExcessHet	0	none	0.12478800000000002	3	56	0.12478800000000002
chr12-056332600-GAAAAAAAA-GAAAAAAAAAA	chr12	56332600	GAAAAAAAA	GAAAAAAAAAA	1203274	ExcessHet	0	none	0.02153400000000001	4	56	0.02153400000000001
chr12-056332600-GAAAAAAAA-GAAAAAAAAAAA	chr12	56332600	GAAAAAAAA	GAAAAAAAAAAA	1203274	ExcessHet	0	none	0.00276	1	56	0.00276
chr12-056332600-GAAAAAAAA-GAAAAAAAAAAAA	chr12	56332600	GAAAAAAAA	GAAAAAAAAAAAA	1203274	ExcessHet	0	none	2.08e-4	0	56	2.08e-4
chr12-056332600-GAAAAAAAA-GAAAAAAAAAAAAA	chr12	56332600	GAAAAAAAA	GAAAAAAAAAAAAA	1203274	ExcessHet	0	none	3.6999999999999985e-5	0	56	3.6999999999999985e-5
chr12-056332600-GAAAAAAAA-GGAAAAAAAAA	chr12	56332600	GAAAAAAAA	GGAAAAAAAAA	1203274	ExcessHet	0	none	0	0	56	1e-6
chr12-056332600-GAAAAAAAA-TAAAAAAAA	chr12	56332600	GAAAAAAAA	TAAAAAAAA	1203274	ExcessHet	0	none	1.27e-4	0	56	1.27e-4
chr12-056332601-A-*	chr12	56332601	A	*	3297	PASS	0	none	0.319237	24	48	0.319237
chr12-056332601-A-G	chr12	56332601	A	G	3297	PASS	0.15581	sas	2.720000000000003e-4	0	48	0.15581
chr12-056332601-A-T	chr12	56332601	A	T	3297	PASS	0	none	8.9e-5	0	48	8.9e-5
chr12-056332602-A-*	chr12	56332602	A	*	953	PASS	0	none	0.142911	7	30	0.142911
chr12-056332602-A-G	chr12	56332602	A	G	953	PASS	0.0066782	sas	2.2899999999999996e-4	0	30	0.0066782
chr12-056332603-A-*	chr12	56332603	A	*	420	PASS	0	none	0.05211400000000002	1	48	0.05211400000000002
chr12-056332603-A-C	chr12	56332603	A	C	420	PASS	0	none	0	0	48	1e-6
chr12-056332603-A-G	chr12	56332603	A	G	420	PASS	9.5011e-4	sas	2.2000000000000003e-5	0	48	9.5011e-4
chr12-056332603-A-T	chr12	56332603	A	T	420	PASS	0	none	1.88e-4	0	48	1.88e-4
chr12-056332604-A-*	chr12	56332604	A	*	117	PASS	0	none	0.01925000000000001	1	74	0.01925000000000001
chr12-056332604-A-AC	chr12	56332604	A	AC	117	PASS	0	none	0	0	74	1e-6
chr12-056332604-A-G	chr12	56332604	A	G	117	PASS	0	none	2.2000000000000003e-5	0	74	2.2000000000000003e-5
chr12-056332605-A-*	chr12	56332605	A	*	715	PASS	0	none	0.006077	1	82	0.006077
chr12-056332605-A-C	chr12	56332605	A	C	715	PASS	0	none	2.08e-4	0	82	2.08e-4
chr12-056332605-A-T	chr12	56332605	A	T	715	PASS	0	none	9e-6	0	82	9e-6
chr12-056332620-G-*	chr12	56332620	G	*	5315	PASS	0	none	4.950000000000003e-4	0	98	4.950000000000003e-4
chr12-056332620-G-A	chr12	56332620	G	A	5315	PASS	0.0027009	sas	0.004335	1	98	0.004335
chr12-056332620-G-T	chr12	56332620	G	T	5315	PASS	0	none	8.9e-5	0	98	8.9e-5
chr12-056332628-T-*	chr12	56332628	T	*	1920	PASS	0	none	8.9e-5	0	100	8.9e-5
chr12-056332628-T-A	chr12	56332628	T	A	1920	PASS	1.8394e-4	nfe	6.800000000000003e-4	0	100	6.800000000000003e-4
chr12-056332628-T-C	chr12	56332628	T	C	1920	PASS	2.0495e-4	sas	0.002238	0	100	0.002238
chr12-056332628-T-G	chr12	56332628	T	G	1920	PASS	0	none	0	0	100	1e-6
chr12-056332644-GTCATTTACTCC-*	chr12	56332644	GTCATTTACTCC	*	335	PASS	0	none	2.2000000000000003e-5	0	74	2.2000000000000003e-5
chr12-056332644-GTCATTTACTCC-ATCATTTACTCC	chr12	56332644	GTCATTTACTCC	ATCATTTACTCC	335	PASS	0	none	0	0	74	1e-6
chr12-056332644-GTCATTTACTCC-CTCATTTACTCC	chr12	56332644	GTCATTTACTCC	CTCATTTACTCC	335	PASS	0	none	0	0	74	1e-6
chr12-056332644-GTCATTTACTCC-G	chr12	56332644	GTCATTTACTCC	G	335	PASS	0	none	9e-6	0	74	9e-6
chr12-056332644-GTCATTTACTCC-TTCATTTACTCC	chr12	56332644	GTCATTTACTCC	TTCATTTACTCC	335	PASS	0	none	4.490000000000005e-4	0	74	4.490000000000005e-4
chr12-056332734-G-A	chr12	56332734	G	A	23323527	PASS	0.97133	sas	0.8881680000000003	126	134	0.97133
chr12-056332866-A-T	chr12	56332866	A	T	7622	PASS	8.861e-5	amr	7.099999999999998e-5	1	134	8.861e-5
chr12-056333326-C-*	chr12	56333326	C	*	510	PASS	0	none	0	0	118	1e-6
chr12-056333326-C-A	chr12	56333326	C	A	510	PASS	8.061e-5	nfe	4.05e-4	0	118	4.05e-4
chr12-056333458-T-C	chr12	56333458	T	C	230734	PASS	0.084762	nfe	0.04500600000000001	0	32	0.084762
chr12-056339747-G-A	chr12	56339747	G	A	1488408	PASS	0.065912	nfe	0.04473100000000001	7	134	0.065912
chr12-056342206-G-T	chr12	56342206	G	T	7494	PASS	0.0071726	nfe	0.004349	0	0	0.0071726
chr12-056343467-C-A	chr12	56343467	C	A	279748	PASS	0.017954	mid	0.00966699999999999	2	134	0.017954
chr12-056343472-C-A	chr12	56343472	C	A	482353	PASS	0.019653	nfe	0.01272699999999999	1	134	0.019653
chr12-056343473-A-G	chr12	56343473	A	G	483736	PASS	0.019668	nfe	0.01275399999999999	1	134	0.019668
chr12-056343618-A-C	chr12	56343618	A	C	410908	PASS	0.036502	nfe	0.019888	3	134	0.036502
chr12-056344189-A-G	chr12	56344189	A	G	2399207	PASS	0.53475	afr	0.09823600000000002	8	134	0.53475
chr12-056346073-GCC-G	chr12	56346073	GCC	G	1198122.97	PASS	0.065831	nfe	0.04456900000000002	7	132	0.065831
chr12-056346074-C-*	chr12	56346074	C	*	274	PASS	0	none	0.04456900000000002	7	132	0.04456900000000002
chr12-056346074-C-A	chr12	56346074	C	A	274	PASS	0	none	0	0	132	1e-6
chr12-056346085-C-T	chr12	56346085	C	T	127250	PASS	0.0067647	mid	0.00575	1	132	0.0067647
chr12-056346229-GAGA-G	chr12	56346229	GAGA	G	2231876.97	PASS	0.065957	nfe	0.04462500000000002	7	134	0.065957
chr12-056346898-C-G	chr12	56346898	C	G	1724938	PASS	0.066087	nfe	0.04820000000000002	7	134	0.066087
chr12-056347007-G-A	chr12	56347007	G	A	159768	PASS	0.019356	nfe	0.00914599999999998	1	134	0.019356
chr12-056348661-T-C	chr12	56348661	T	C	366770	PASS	0.0067335	nfe	0.00606	1	134	0.0067335
chr12-056349213-T-C	chr12	56349213	T	C	955134	PASS	0.19736	afr	0.01825200000000001	1	134	0.19736
chr12-056349583-T-C	chr12	56349583	T	C	5339676	PASS	0.53287	afr	0.098531	8	134	0.53287
chr12-056349914-T-C	chr12	56349914	T	C	886320	PASS	0.49761	afr	0.04713	1	132	0.49761
chr12-056350249-GAA-AAA	chr12	56350249	GAA	AAA	1286522	ExcessHet	0	none	0.002537	0	100	0.002537
chr12-056350249-GAA-G	chr12	56350249	GAA	G	1286522	ExcessHet	2.67e-6	nfe	7.099999999999998e-5	0	100	7.099999999999998e-5
chr12-056350249-GAA-GA	chr12	56350249	GAA	GA	1286522	ExcessHet	0	none	0.004259	0	100	0.004259
chr12-056350249-GAA-GAAA	chr12	56350249	GAA	GAAA	1286522	ExcessHet	0	none	0.3738939999999995	44	100	0.3738939999999995
chr12-056350249-GAA-GAAAA	chr12	56350249	GAA	GAAAA	1286522	ExcessHet	0	none	0.01080599999999998	0	100	0.01080599999999998
chr12-056350249-GAA-GAAAAA	chr12	56350249	GAA	GAAAAA	1286522	ExcessHet	0	none	3.6000000000000035e-4	0	100	3.6000000000000035e-4
chr12-056350307-A-C	chr12	56350307	A	C	960075	PASS	0.073611	sas	0.04918800000000001	8	134	0.073611
chr12-056350307-A-G	chr12	56350307	A	G	960075	PASS	5.98e-6	nfe	9e-6	0	134	9e-6
chr12-056350492-C-G	chr12	56350492	C	G	2088943	PASS	0.53289	afr	0.09812800000000002	8	134	0.53289
chr12-056351505-C-T	chr12	56351505	C	T	3162	PASS	9.587e-4	mid	7.099999999999998e-5	1	134	9.587e-4
chr12-056351562-GAA-AAA	chr12	56351562	GAA	AAA	40839	PASS	0	none	0.007222	0	128	0.007222
chr12-056351562-GAA-CAA	chr12	56351562	GAA	CAA	40839	PASS	0	none	0	0	128	1e-6
chr12-056351562-GAA-G	chr12	56351562	GAA	G	40839	PASS	0.0028606	eas	2.2000000000000003e-5	0	128	0.0028606
chr12-056351562-GAA-GA	chr12	56351562	GAA	GA	40839	PASS	0	none	0.00154599999999999	0	128	0.00154599999999999
chr12-056351562-GAA-GAAA	chr12	56351562	GAA	GAAA	40839	PASS	0	none	0.004953	1	128	0.004953
chr12-056351562-GAA-GAAAA	chr12	56351562	GAA	GAAAA	40839	PASS	0	none	0	0	128	1e-6
chr12-056351562-GAA-GAAAAA	chr12	56351562	GAA	GAAAAA	40839	PASS	0	none	1.47e-4	0	128	1.47e-4
chr12-056351562-GAA-GAAAAAA	chr12	56351562	GAA	GAAAAAA	40839	PASS	0	none	2.9400000000000004e-4	0	128	2.9400000000000004e-4
chr12-056351562-GAA-GAAAAAAA	chr12	56351562	GAA	GAAAAAAA	40839	PASS	0	none	2.2000000000000003e-5	0	128	2.2000000000000003e-5
chr12-056351562-GAA-GAAAAAAAA	chr12	56351562	GAA	GAAAAAAAA	40839	PASS	0	none	5.2999999999999994e-5	0	128	5.2999999999999994e-5
chr12-056351562-GAA-GAAAAAAAAA	chr12	56351562	GAA	GAAAAAAAAA	40839	PASS	0	none	1.27e-4	0	128	1.27e-4
chr12-056351562-GAA-GAAAAAAAAAA	chr12	56351562	GAA	GAAAAAAAAAA	40839	PASS	0	none	3.6999999999999985e-5	0	128	3.6999999999999985e-5
chr12-056351562-GAA-GGAAAAAAAA	chr12	56351562	GAA	GGAAAAAAAA	40839	PASS	0	none	0	0	128	1e-6
chr12-056355867-A-G	chr12	56355867	A	G	207909	PASS	0.0099115	nfe	0.007224	1	134	0.0099115
chr12-056355877-C-A	chr12	56355877	C	A	77226	PASS	0.0027851	nfe	0.002615	1	134	0.0027851
chr12-056356121-G-A	chr12	56356121	G	A	14008	PASS	2.989e-5	amr	9e-6	0	134	2.989e-5
chr12-056356121-G-T	chr12	56356121	G	T	14008	PASS	3.745e-4	nfe	1.88e-4	1	134	3.745e-4
chr12-056356420-C-T	chr12	56356420	C	T	1336552	PASS	0.066036	nfe	0.04467800000000001	7	134	0.066036
chr12-056361274-A-G	chr12	56361274	A	G	2877988	PASS	0.56792	afr	0.051779	1	134	0.56792
chr12-056361336-T-C	chr12	56361336	T	C	1349676	PASS	0.21785	afr	0.021104	1	134	0.21785
chr12-056362612-A-C	chr12	56362612	A	C	131385	PASS	0.015903	mid	0.011365	2	132	0.015903
chr12-056362908-C-T	chr12	56362908	C	T	15172	PASS	0.0065367	mid	0.00108399999999999	1	132	0.0065367
chr12-056380589-GA-AA	chr12	56380589	GA	AA	44202	ExcessHet	0	none	5.4e-4	0	86	5.4e-4
chr12-056380589-GA-G	chr12	56380589	GA	G	44202	ExcessHet	0.0018104	afr	0.005692	0	86	0.005692
chr12-056380589-GA-GAA	chr12	56380589	GA	GAA	44202	ExcessHet	0	none	0.034748	6	86	0.034748
chr12-056380589-GA-GAAA	chr12	56380589	GA	GAAA	44202	ExcessHet	0	none	1.47e-4	0	86	1.47e-4
chr12-056380656-G-A	chr12	56380656	G	A	236512	PASS	0.025526	nfe	0.017687	3	112	0.025526
chr12-056381212-G-A	chr12	56381212	G	A	17907	PASS	0.0031398	mid	6.570000000000002e-4	1	134	0.0031398
chr12-056381214-A-G	chr12	56381214	A	G	39490	PASS	0.0045728	nfe	0.00209	2	134	0.0045728
chr12-056381555-G-A	chr12	56381555	G	A	44585	PASS	0.0055828	nfe	0.005156	1	114	0.0055828
chr12-056381786-CAAAAAAA-C	chr12	56381786	CAAAAAAA	C	2218479.97	ExcessHet	0	none	0	0	108	1e-6
chr12-056381786-CAAAAAAA-CA	chr12	56381786	CAAAAAAA	CA	2218479.97	ExcessHet	0	none	0	0	108	1e-6
chr12-056381786-CAAAAAAA-CAA	chr12	56381786	CAAAAAAA	CAA	2218479.97	ExcessHet	0	none	2.5100000000000014e-4	0	108	2.5100000000000014e-4
chr12-056381786-CAAAAAAA-CAAA	chr12	56381786	CAAAAAAA	CAAA	2218479.97	ExcessHet	0	none	0.00342	0	108	0.00342
chr12-056381786-CAAAAAAA-CAAAA	chr12	56381786	CAAAAAAA	CAAAA	2218479.97	ExcessHet	0	none	0.01177599999999999	5	108	0.01177599999999999
chr12-056381786-CAAAAAAA-CAAAAA	chr12	56381786	CAAAAAAA	CAAAAA	2218479.97	ExcessHet	0	none	0.04307400000000001	5	108	0.04307400000000001
chr12-056381786-CAAAAAAA-CAAAAAA	chr12	56381786	CAAAAAAA	CAAAAAA	2218479.97	ExcessHet	0	none	0.158901	17	108	0.158901
chr12-056381786-CAAAAAAA-CAAAAAAAA	chr12	56381786	CAAAAAAA	CAAAAAAAA	2218479.97	ExcessHet	0	none	0.229011	30	108	0.229011
chr12-056381786-CAAAAAAA-CAAAAAAAAA	chr12	56381786	CAAAAAAA	CAAAAAAAAA	2218479.97	ExcessHet	0	none	0.03272300000000001	3	108	0.03272300000000001
chr12-056381786-CAAAAAAA-CAAAAAAAAAA	chr12	56381786	CAAAAAAA	CAAAAAAAAAA	2218479.97	ExcessHet	0	none	0.005104	0	108	0.005104
chr12-056381786-CAAAAAAA-CAAAAAAAAAAA	chr12	56381786	CAAAAAAA	CAAAAAAAAAAA	2218479.97	ExcessHet	0	none	0.00130099999999999	0	108	0.00130099999999999
chr12-056381786-CAAAAAAA-CAAAAAAAAAAAA	chr12	56381786	CAAAAAAA	CAAAAAAAAAAAA	2218479.97	ExcessHet	0	none	2.720000000000003e-4	0	108	2.720000000000003e-4
chr12-056381786-CAAAAAAA-CAAAAAAAAAAAAA	chr12	56381786	CAAAAAAA	CAAAAAAAAAAAAA	2218479.97	ExcessHet	0	none	8.9e-5	0	108	8.9e-5
chr12-056381786-CAAAAAAA-CAAAAAAAAAAAAAA	chr12	56381786	CAAAAAAA	CAAAAAAAAAAAAAA	2218479.97	ExcessHet	0	none	8.9e-5	0	108	8.9e-5
chr12-056381786-CAAAAAAA-CAAAAAAAAAAAAAAA	chr12	56381786	CAAAAAAA	CAAAAAAAAAAAAAAA	2218479.97	ExcessHet	0	none	1.27e-4	0	108	1.27e-4
chr12-056381786-CAAAAAAA-CAAAAAAAAAAAAAAAA	chr12	56381786	CAAAAAAA	CAAAAAAAAAAAAAAAA	2218479.97	ExcessHet	0	none	2.2000000000000003e-5	0	108	2.2000000000000003e-5
chr12-056381786-CAAAAAAA-CAAAAAAAAAAAAAAAAA	chr12	56381786	CAAAAAAA	CAAAAAAAAAAAAAAAAA	2218479.97	ExcessHet	0	none	1.6699999999999994e-4	0	108	1.6699999999999994e-4
chr12-056381786-CAAAAAAA-CAAAAAAAAAAAAAAAAAA	chr12	56381786	CAAAAAAA	CAAAAAAAAAAAAAAAAAA	2218479.97	ExcessHet	0	none	7.099999999999998e-5	0	108	7.099999999999998e-5
chr12-056381786-CAAAAAAA-CAAAAAAAAAAAAAAAAAAA	chr12	56381786	CAAAAAAA	CAAAAAAAAAAAAAAAAAAA	2218479.97	ExcessHet	0	none	9e-6	0	108	9e-6
chr12-056381786-CAAAAAAA-CAAAAAAAAAAAAAAAAAAAA	chr12	56381786	CAAAAAAA	CAAAAAAAAAAAAAAAAAAAA	2218479.97	ExcessHet	0	none	5.2999999999999994e-5	0	108	5.2999999999999994e-5
chr12-056381786-CAAAAAAA-CAAAAAAAAAAAAAAAAAAAAA	chr12	56381786	CAAAAAAA	CAAAAAAAAAAAAAAAAAAAAA	2218479.97	ExcessHet	0	none	1.47e-4	0	108	1.47e-4
chr12-056381786-CAAAAAAA-CAAAAAAAAAAAAAAAAAAAAAA	chr12	56381786	CAAAAAAA	CAAAAAAAAAAAAAAAAAAAAAA	2218479.97	ExcessHet	0	none	3.3800000000000046e-4	0	108	3.3800000000000046e-4
chr12-056381786-CAAAAAAA-CAAAAAAAAAAAAAAAAAAAAAAA	chr12	56381786	CAAAAAAA	CAAAAAAAAAAAAAAAAAAAAAAA	2218479.97	ExcessHet	0	none	1.27e-4	0	108	1.27e-4
chr12-056381786-CAAAAAAA-CAAAAAAAAAAAAAAAAAAAAAAAA	chr12	56381786	CAAAAAAA	CAAAAAAAAAAAAAAAAAAAAAAAA	2218479.97	ExcessHet	0	none	2.2000000000000003e-5	0	108	2.2000000000000003e-5
chr12-056381786-CAAAAAAA-CAAAAAAAAAAAAAAAAAAAAAAAAA	chr12	56381786	CAAAAAAA	CAAAAAAAAAAAAAAAAAAAAAAAAA	2218479.97	ExcessHet	0	none	5.2999999999999994e-5	0	108	5.2999999999999994e-5
chr12-056381789-AAAAAAAAAAAAAAAG-*	chr12	56381789	AAAAAAAAAAAAAAAG	*	407.97	VQSRTrancheINDEL99.50to99.90	0	none	0.01604900000000001	5	98	0.01604900000000001
chr12-056381789-AAAAAAAAAAAAAAAG-A	chr12	56381789	AAAAAAAAAAAAAAAG	A	407.97	VQSRTrancheINDEL99.50to99.90	0	none	0	0	98	1e-6
chr12-056381789-AAAAAAAAAAAAAAAG-AAAAAAAAAAAAAAAGAAAAAAAAAAAAAAG	chr12	56381789	AAAAAAAAAAAAAAAG	AAAAAAAAAAAAAAAGAAAAAAAAAAAAAAG	407.97	VQSRTrancheINDEL99.50to99.90	0	none	0	0	98	1e-6
chr12-056381831-G-A	chr12	56381831	G	A	7192	VQSRTrancheSNP99.90to99.95	0.0017454	sas	0.004211	0	132	0.004211
chr12-056381831-G-C	chr12	56381831	G	C	7192	VQSRTrancheSNP99.90to99.95	4.15e-6	nfe	0	1	132	4.15e-6
chr12-056382519-C-T	chr12	56382519	C	T	694	PASS	8.5e-7	nfe	0	1	134	1e-6
chr12-056382802-G-A	chr12	56382802	G	A	1126442	PASS	0.22242	mid	0.149833	28	134	0.22242
chr12-056382859-CT-C	chr12	56382859	CT	C	32892.97	PASS	0.0057628	afr	0.00901299999999999	0	120	0.00901299999999999
chr12-056382859-CT-CTT	chr12	56382859	CT	CTT	32892.97	PASS	0	none	0.00982	2	120	0.00982
chr12-056382859-CT-CTTT	chr12	56382859	CT	CTTT	32892.97	PASS	0	none	9e-6	0	120	9e-6
chr12-056416721-CTT-C	chr12	56416721	CTT	C	8251	PASS	0	none	2.2000000000000003e-5	0	0	2.2000000000000003e-5
chr12-056416721-CTT-CT	chr12	56416721	CTT	CT	8251	PASS	0	none	0.002431	0	0	0.002431
chr12-056416721-CTT-CTTT	chr12	56416721	CTT	CTTT	8251	PASS	0	none	0.002806	0	0	0.002806
chr12-056416721-CTT-CTTTT	chr12	56416721	CTT	CTTTT	8251	PASS	0	none	1.27e-4	0	0	1.27e-4
chr12-056416721-CTT-TTT	chr12	56416721	CTT	TTT	8251	PASS	0	none	9e-6	0	0	9e-6
chr12-056417277-T-A	chr12	56417277	T	A	40	PASS	0	none	9e-6	0	0	9e-6
chr12-056417765-C-T	chr12	56417765	C	T	117500	PASS	0.0040966	nfe	0.002766	1	134	0.0040966
chr12-056417805-TGAGA-T	chr12	56417805	TGAGA	T	221834.97	ExcessHet	3.87e-6	sas	9e-6	0	134	9e-6
chr12-056417805-TGAGA-TGA	chr12	56417805	TGAGA	TGA	221834.97	ExcessHet	0	none	0.053863	3	134	0.053863
chr12-056418044-C-T	chr12	56418044	C	T	409532	PASS	0.018638	sas	0.00815799999999999	2	134	0.018638
chr12-056418444-T-C	chr12	56418444	T	C	21213101	PASS	0.99742	nfe	0.9646600000000009	133	134	0.99742
chr12-056418487-A-T	chr12	56418487	A	T	13753603	PASS	0.96306	nfe	0.8608590000000007	128	134	0.96306
chr12-056420469-T-C	chr12	56420469	T	C	630	PASS	9.2e-7	nfe	0	1	116	1e-6
chr12-056420469-T-G	chr12	56420469	T	G	630	PASS	0	none	0	0	116	1e-6
chr12-056420472-G-GGAT	chr12	56420472	G	GGAT	16725820.97	PASS	0.77339	afr	0.6875990000000002	100	134	0.77339
chr12-056420496-TGAG-AGAG	chr12	56420496	TGAG	AGAG	38186	ExcessHet	0	none	9e-6	0	126	9e-6
chr12-056420496-TGAG-T	chr12	56420496	TGAG	T	38186	ExcessHet	9.2761e-4	nfe	0.03133000000000001	2	126	0.03133000000000001
chr12-056420534-C-T	chr12	56420534	C	T	51749	PASS	0.0030579	mid	0.00154599999999999	1	134	0.0030579
chr12-056420537-G-A	chr12	56420537	G	A	535454	PASS	0.0294	nfe	0.019598	6	134	0.0294
chr12-056420779-G-A	chr12	56420779	G	A	4296066	PASS	0.1433	nfe	0.099041	20	134	0.1433
chr12-056420786-T-A	chr12	56420786	T	A	23725033	PASS	3.1264e-4	eas	0	0	134	3.1264e-4
chr12-056420786-T-G	chr12	56420786	T	G	23725033	PASS	0.64765	eas	0.4797459999999994	59	134	0.64765
chr12-056420869-G-A	chr12	56420869	G	A	23074266	PASS	0.56873	nfe	0.4769329999999994	74	134	0.56873
chr12-056420872-A-G	chr12	56420872	A	G	1875898	PASS	0.052547	nfe	0.04043900000000002	6	134	0.052547
chr12-056421239-G-A	chr12	56421239	G	A	168058	PASS	0.0072115	nfe	0.004467	1	134	0.0072115
chr12-056421449-G-A	chr12	56421449	G	A	19549	PASS	0.0016084	nfe	4.500000000000005e-4	1	134	0.0016084
chr12-056421497-T-C	chr12	56421497	T	C	12700039	PASS	0.50147	nfe	0.40197299999999936	64	134	0.50147
chr12-056422138-C-T	chr12	56422138	C	T	18154100	PASS	0.69133	amr	0.4759589999999994	59	134	0.69133
chr12-056422807-T-*	chr12	56422807	T	*	6278.97	VQSRTrancheINDEL99.95to100.00	0	none	0	0	116	1e-6
chr12-056422807-T-TC	chr12	56422807	T	TC	6278.97	VQSRTrancheINDEL99.95to100.00	0.0034295	nfe	0.003193	0	116	0.0034295
chr12-056422807-T-TG	chr12	56422807	T	TG	6278.97	VQSRTrancheINDEL99.95to100.00	0.0011186	nfe	0.00154499999999999	0	116	0.00154499999999999
chr12-056422812-T-A	chr12	56422812	T	A	113473	ExcessHet	0.14991	nfe	0.05527500000000001	23	60	0.14991
chr12-056422812-T-C	chr12	56422812	T	C	113473	ExcessHet	0.0099385	nfe	0.004331	0	60	0.0099385
chr12-056422812-T-G	chr12	56422812	T	G	113473	ExcessHet	0.0019218	nfe	5.2999999999999994e-5	0	60	0.0019218
chr12-056422812-T-TA	chr12	56422812	T	TA	113473	ExcessHet	1.0874e-4	nfe	0	0	60	1.0874e-4
chr12-056422813-A-AAACC	chr12	56422813	A	AAACC	5278	VQSRTrancheINDEL99.95to100.00	0	none	0	0	110	1e-6
chr12-056422813-A-AAC	chr12	56422813	A	AAC	5278	VQSRTrancheINDEL99.95to100.00	2.5843e-4	nfe	1.88e-4	0	110	2.5843e-4
chr12-056422813-A-AACCC	chr12	56422813	A	AACCC	5278	VQSRTrancheINDEL99.95to100.00	2.1563e-4	nfe	0.00115599999999999	1	110	0.00115599999999999
chr12-056422813-A-AACCCC	chr12	56422813	A	AACCCC	5278	VQSRTrancheINDEL99.95to100.00	2.909e-5	nfe	2.9400000000000004e-4	0	110	2.9400000000000004e-4
chr12-056422813-A-AACCCCAC	chr12	56422813	A	AACCCCAC	5278	VQSRTrancheINDEL99.95to100.00	0	none	0	0	110	1e-6
chr12-056422813-A-AACCCCACCC	chr12	56422813	A	AACCCCACCC	5278	VQSRTrancheINDEL99.95to100.00	0	none	0	0	110	1e-6
chr12-056422813-A-AACCCCCCC	chr12	56422813	A	AACCCCCCC	5278	VQSRTrancheINDEL99.95to100.00	4.67e-6	nfe	5.640000000000005e-4	0	110	5.640000000000005e-4
chr12-056422813-A-AACCCCCCCC	chr12	56422813	A	AACCCCCCCC	5278	VQSRTrancheINDEL99.95to100.00	6.52e-6	nfe	5.870000000000005e-4	0	110	5.870000000000005e-4
chr12-056422813-A-AACCCCCCCCC	chr12	56422813	A	AACCCCCCCCC	5278	VQSRTrancheINDEL99.95to100.00	0	none	2.2000000000000003e-5	0	110	2.2000000000000003e-5
chr12-056422813-A-AC	chr12	56422813	A	AC	5278	VQSRTrancheINDEL99.95to100.00	0.0011399	nfe	5.41e-4	0	110	0.0011399
chr12-056422813-A-ACCC	chr12	56422813	A	ACCC	5278	VQSRTrancheINDEL99.95to100.00	8.8e-7	nfe	1.47e-4	0	110	1.47e-4
chr12-056422813-A-ACCCC	chr12	56422813	A	ACCCC	5278	VQSRTrancheINDEL99.95to100.00	1.0651e-4	nfe	4.500000000000005e-4	0	110	4.500000000000005e-4
chr12-056422813-A-ACCCCC	chr12	56422813	A	ACCCCC	5278	VQSRTrancheINDEL99.95to100.00	3.7e-7	nfe	0	0	110	1e-6
chr12-056422813-A-ACCCCCCC	chr12	56422813	A	ACCCCCCC	5278	VQSRTrancheINDEL99.95to100.00	3.7e-7	nfe	5.2999999999999994e-5	0	110	5.2999999999999994e-5
chr12-056422813-A-ACCCCCCCC	chr12	56422813	A	ACCCCCCCC	5278	VQSRTrancheINDEL99.95to100.00	2.246e-5	nfe	4.500000000000005e-4	0	110	4.500000000000005e-4
chr12-056422813-A-ACCCCCCCCC	chr12	56422813	A	ACCCCCCCCC	5278	VQSRTrancheINDEL99.95to100.00	3.7e-7	nfe	1.0799999999999996e-4	0	110	1.0799999999999996e-4
chr12-056422813-A-ACCCCCCCCCC	chr12	56422813	A	ACCCCCCCCCC	5278	VQSRTrancheINDEL99.95to100.00	0	none	0	0	110	1e-6
chr12-056422813-A-C	chr12	56422813	A	C	5278	VQSRTrancheINDEL99.95to100.00	2.701e-5	nfe	9e-6	0	110	2.701e-5
chr12-056422813-A-T	chr12	56422813	A	T	5278	VQSRTrancheINDEL99.95to100.00	2.38e-6	nfe	9e-6	0	110	9e-6
chr12-056422814-C-A	chr12	56422814	C	A	12678	PASS	0.019332	nfe	0.01381199999999999	4	88	0.019332
chr12-056422819-A-*	chr12	56422819	A	*	17690	VQSRTrancheINDEL99.90to99.95	0	none	0	0	88	1e-6
chr12-056422819-A-AC	chr12	56422819	A	AC	17690	VQSRTrancheINDEL99.90to99.95	2.476e-5	nfe	2.2000000000000003e-5	0	88	2.476e-5
chr12-056422819-A-ACCCCCCCCATTG	chr12	56422819	A	ACCCCCCCCATTG	17690	VQSRTrancheINDEL99.90to99.95	0	none	0	0	88	1e-6
chr12-056422819-A-ATTT	chr12	56422819	A	ATTT	17690	VQSRTrancheINDEL99.90to99.95	0	none	0	0	88	1e-6
chr12-056422819-A-ATTTC	chr12	56422819	A	ATTTC	17690	VQSRTrancheINDEL99.90to99.95	0	none	0	0	88	1e-6
chr12-056422819-A-ATTTG	chr12	56422819	A	ATTTG	17690	VQSRTrancheINDEL99.90to99.95	0	none	0	0	88	1e-6
chr12-056422819-A-C	chr12	56422819	A	C	17690	VQSRTrancheINDEL99.90to99.95	0.019802	nfe	0.01417899999999998	4	88	0.019802
chr12-056422823-A-AATG	chr12	56422823	A	AATG	8181	VQSRTrancheINDEL99.95to100.00	0	none	0	0	82	1e-6
chr12-056422823-A-AATT	chr12	56422823	A	AATT	8181	VQSRTrancheINDEL99.95to100.00	0	none	0	0	82	1e-6
chr12-056422823-A-AC	chr12	56422823	A	AC	8181	VQSRTrancheINDEL99.95to100.00	3.325e-5	nfe	1.47e-4	0	82	1.47e-4
chr12-056422823-A-C	chr12	56422823	A	C	8181	VQSRTrancheINDEL99.95to100.00	0.0046471	nfe	0.006619	3	82	0.006619
chr12-056422827-T-A	chr12	56422827	T	A	8096	PASS	0.0053715	eas	0.006151	1	62	0.006151
chr12-056422827-T-C	chr12	56422827	T	C	8096	PASS	1.7596e-4	nfe	4.490000000000005e-4	0	62	4.490000000000005e-4
chr12-056422830-GC-*	chr12	56422830	GC	*	8793	VQSRTrancheINDEL99.95to100.00	0	none	0	0	44	1e-6
chr12-056422830-GC-CC	chr12	56422830	GC	CC	8793	VQSRTrancheINDEL99.95to100.00	0	none	9e-6	0	44	9e-6
chr12-056422830-GC-G	chr12	56422830	GC	G	8793	VQSRTrancheINDEL99.95to100.00	9.7e-7	nfe	5.2999999999999994e-5	0	44	5.2999999999999994e-5
chr12-056422830-GC-TC	chr12	56422830	GC	TC	8793	VQSRTrancheINDEL99.95to100.00	0	none	0.005557	0	44	0.005557
chr12-056423030-C-A	chr12	56423030	C	A	1628908	PASS	0.15053	amr	0.06242000000000001	5	134	0.15053
chr12-056423194-C-T	chr12	56423194	C	T	1740628	PASS	0.14113	amr	0.06223200000000001	5	134	0.14113
chr12-056423579-C-T	chr12	56423579	C	T	1892	PASS	1.3066e-4	nfe	0	1	134	1.3066e-4
chr12-056424002-C-A	chr12	56424002	C	A	17088	PASS	2.43e-6	nfe	3.6999999999999985e-5	0	134	3.6999999999999985e-5
chr12-056424002-C-T	chr12	56424002	C	T	17088	PASS	8.1349e-4	mid	7.980000000000003e-4	1	134	8.1349e-4
chr12-056425138-C-T	chr12	56425138	C	T	1563973	PASS	0.14043	amr	0.05260700000000001	5	134	0.14043
chr12-056425198-G-C	chr12	56425198	G	C	26757719	PASS	0.99805	nfe	0.9785070000000006	133	134	0.99805
chr12-056425199-C-CT	chr12	56425199	C	CT	12555218.97	PASS	0.70003	amr	0.5016030000000006	58	134	0.70003
chr12-056428214-A-G	chr12	56428214	A	G	9439514	PASS	0.68802	amr	0.4752559999999994	58	134	0.68802
chr12-056428594-T-A	chr12	56428594	T	A	25055341	PASS	0.69406	amr	0.48261299999999946	58	134	0.69406
chr12-056428729-GAAA-*	chr12	56428729	GAAA	*	430651	ExcessHet	0	none	2.2000000000000003e-5	0	94	2.2000000000000003e-5
chr12-056428729-GAAA-AAAA	chr12	56428729	GAAA	AAAA	430651	ExcessHet	0	none	7.970000000000003e-4	0	94	7.970000000000003e-4
chr12-056428729-GAAA-G	chr12	56428729	GAAA	G	430651	ExcessHet	1.03e-6	nfe	0	0	94	1.03e-6
chr12-056428729-GAAA-GA	chr12	56428729	GAAA	GA	430651	ExcessHet	0	none	5.640000000000005e-4	0	94	5.640000000000005e-4
chr12-056428729-GAAA-GAA	chr12	56428729	GAAA	GAA	430651	ExcessHet	0	none	0.15531700000000004	17	94	0.15531700000000004
chr12-056428729-GAAA-GAAAA	chr12	56428729	GAAA	GAAAA	430651	ExcessHet	0	none	0.07436200000000003	3	94	0.07436200000000003
chr12-056428729-GAAA-GAAAAA	chr12	56428729	GAAA	GAAAAA	430651	ExcessHet	0	none	3.6999999999999985e-5	0	94	3.6999999999999985e-5
chr12-056428857-G-C	chr12	56428857	G	C	42483434	PASS	0.99814	nfe	0.9791030000000006	133	134	0.99814
chr12-056429116-GA-AA	chr12	56429116	GA	AA	21025	VQSRTrancheINDEL99.50to99.90	0	none	0.007431	0	134	0.007431
chr12-056429116-GA-CA	chr12	56429116	GA	CA	21025	VQSRTrancheINDEL99.50to99.90	0	none	0	0	134	1e-6
chr12-056429116-GA-G	chr12	56429116	GA	G	21025	VQSRTrancheINDEL99.50to99.90	2.7012e-4	afr	1.47e-4	0	134	2.7012e-4
chr12-056429116-GA-GAA	chr12	56429116	GA	GAA	21025	VQSRTrancheINDEL99.50to99.90	0	none	0.00122899999999999	1	134	0.00122899999999999
chr12-056429203-ATTTT-A	chr12	56429203	ATTTT	A	1135826	ExcessHet	0	none	0	0	106	1e-6
chr12-056429203-ATTTT-AT	chr12	56429203	ATTTT	AT	1135826	ExcessHet	0	none	7.099999999999998e-5	0	106	7.099999999999998e-5
chr12-056429203-ATTTT-ATT	chr12	56429203	ATTTT	ATT	1135826	ExcessHet	0	none	0.007089	2	106	0.007089
chr12-056429203-ATTTT-ATTT	chr12	56429203	ATTTT	ATTT	1135826	ExcessHet	0	none	0.24042800000000003	19	106	0.24042800000000003
chr12-056429203-ATTTT-ATTTTT	chr12	56429203	ATTTT	ATTTTT	1135826	ExcessHet	0	none	0.14977200000000002	22	106	0.14977200000000002
chr12-056429203-ATTTT-ATTTTTT	chr12	56429203	ATTTT	ATTTTTT	1135826	ExcessHet	0	none	0.002789	0	106	0.002789
chr12-056429203-ATTTT-ATTTTTTT	chr12	56429203	ATTTT	ATTTTTTT	1135826	ExcessHet	0	none	0	0	106	1e-6
chr12-056429203-ATTTT-TTTTT	chr12	56429203	ATTTT	TTTTT	1135826	ExcessHet	0	none	0	0	106	1e-6
chr12-056429244-G-A	chr12	56429244	G	A	11159	PASS	7.2135e-4	nfe	5.870000000000005e-4	1	122	7.2135e-4
chr12-056430379-C-A	chr12	56430379	C	A	15729295	PASS	8.1084e-4	afr	0	0	134	8.1084e-4
chr12-056430379-C-G	chr12	56430379	C	G	15729295	PASS	0.99796	nfe	0.968643	133	134	0.99796
chr12-056430379-C-T	chr12	56430379	C	T	15729295	PASS	0	none	0	0	134	1e-6
chr12-056430408-C-G	chr12	56430408	C	G	6942142	PASS	0	none	0	0	132	1e-6
chr12-056430408-C-T	chr12	56430408	C	T	6942142	PASS	0.65617	amr	0.4666019999999994	57	132	0.65617
chr12-056430423-T-C	chr12	56430423	T	C	6302187	PASS	0.65057	eas	0.46359999999999935	57	132	0.65057
chr12-056431354-CAAAAA-*	chr12	56431354	CAAAAA	*	1064276	ExcessHet	0	none	0	0	80	1e-6
chr12-056431354-CAAAAA-AAAAAA	chr12	56431354	CAAAAA	AAAAAA	1064276	ExcessHet	0	none	1.27e-4	0	80	1.27e-4
chr12-056431354-CAAAAA-C	chr12	56431354	CAAAAA	C	1064276	ExcessHet	9.367e-5	nfe	2.720000000000003e-4	0	80	2.720000000000003e-4
chr12-056431354-CAAAAA-CA	chr12	56431354	CAAAAA	CA	1064276	ExcessHet	0	none	0.002436	0	80	0.002436
chr12-056431354-CAAAAA-CAA	chr12	56431354	CAAAAA	CAA	1064276	ExcessHet	0	none	0.01221199999999998	2	80	0.01221199999999998
chr12-056431354-CAAAAA-CAAA	chr12	56431354	CAAAAA	CAAA	1064276	ExcessHet	0	none	0.05546500000000001	6	80	0.05546500000000001
chr12-056431354-CAAAAA-CAAAA	chr12	56431354	CAAAAA	CAAAA	1064276	ExcessHet	0	none	0.19534	16	80	0.19534
chr12-056431354-CAAAAA-CAAAAAA	chr12	56431354	CAAAAA	CAAAAAA	1064276	ExcessHet	0	none	0.127662	8	80	0.127662
chr12-056431354-CAAAAA-CAAAAAAA	chr12	56431354	CAAAAA	CAAAAAAA	1064276	ExcessHet	0	none	0.017619	2	80	0.017619
chr12-056431354-CAAAAA-CAAAAAAAA	chr12	56431354	CAAAAA	CAAAAAAAA	1064276	ExcessHet	0	none	0.002762	1	80	0.002762
chr12-056431354-CAAAAA-CAAAAAAAAA	chr12	56431354	CAAAAA	CAAAAAAAAA	1064276	ExcessHet	0	none	5.860000000000005e-4	1	80	5.860000000000005e-4
chr12-056431354-CAAAAA-CAAAAAAAAAA	chr12	56431354	CAAAAA	CAAAAAAAAAA	1064276	ExcessHet	0	none	1.47e-4	0	80	1.47e-4
chr12-056431354-CAAAAA-CAAAAAAAAAAA	chr12	56431354	CAAAAA	CAAAAAAAAAAA	1064276	ExcessHet	0	none	0	0	80	1e-6
chr12-056431370-AAAC-A	chr12	56431370	AAAC	A	751663	PASS	0	none	0	0	116	1e-6
chr12-056431370-AAAC-AAAAAAACAAC	chr12	56431370	AAAC	AAAAAAACAAC	751663	PASS	0	none	0	0	116	1e-6
chr12-056431370-AAAC-AAAAAACAAC	chr12	56431370	AAAC	AAAAAACAAC	751663	PASS	0	none	8.9e-5	0	116	8.9e-5
chr12-056431370-AAAC-AAAAACAAC	chr12	56431370	AAAC	AAAAACAAC	751663	PASS	0	none	0.00147199999999999	0	116	0.00147199999999999
chr12-056431370-AAAC-AAAACAAC	chr12	56431370	AAAC	AAAACAAC	751663	PASS	0	none	0.01224999999999998	2	116	0.01224999999999998
chr12-056431370-AAAC-AAACAAC	chr12	56431370	AAAC	AAACAAC	751663	PASS	0	none	0.060865	7	116	0.060865
chr12-056431370-AAAC-AACAAC	chr12	56431370	AAAC	AACAAC	751663	PASS	0	none	0.00789399999999998	3	116	0.00789399999999998
chr12-056431370-AAAC-ACAAC	chr12	56431370	AAAC	ACAAC	751663	PASS	0	none	0.00166799999999999	0	116	0.00166799999999999
chr12-056431370-AAAC-CAAC	chr12	56431370	AAAC	CAAC	751663	PASS	0	none	0.002614	0	116	0.002614
chr12-056431373-C-*	chr12	56431373	C	*	2514	VQSRTrancheINDEL99.50to99.90	0	none	5.4e-4	0	76	5.4e-4
chr12-056431373-C-A	chr12	56431373	C	A	2514	VQSRTrancheINDEL99.50to99.90	0.0047337	nfe	0.002336	1	76	0.0047337
chr12-056431373-C-CA	chr12	56431373	C	CA	2514	VQSRTrancheINDEL99.50to99.90	5.857e-5	nfe	0	0	76	5.857e-5
chr12-056431373-C-CAAA	chr12	56431373	C	CAAA	2514	VQSRTrancheINDEL99.50to99.90	1.0349e-4	nfe	0	0	76	1.0349e-4
chr12-056431376-T-*	chr12	56431376	T	*	2016	PASS	0	none	4.720000000000004e-4	0	96	4.720000000000004e-4
chr12-056431376-T-A	chr12	56431376	T	A	2016	PASS	0.0013278	nfe	0.00159399999999999	0	96	0.00159399999999999
chr12-056431376-T-C	chr12	56431376	T	C	2016	PASS	1.204e-5	nfe	1.0799999999999996e-4	0	96	1.0799999999999996e-4
chr12-056431382-G-*	chr12	56431382	G	*	767	PASS	0	none	0	0	92	1e-6
chr12-056431382-G-T	chr12	56431382	G	T	767	PASS	0.0043889	nfe	0.00120299999999999	0	92	0.0043889
chr12-056431393-AC-A	chr12	56431393	AC	A	104	PASS	0	none	0	1	128	1e-6
chr12-056431393-AC-CC	chr12	56431393	AC	CC	104	PASS	0	none	3.6999999999999985e-5	0	128	3.6999999999999985e-5
chr12-056431393-AC-GC	chr12	56431393	AC	GC	104	PASS	0	none	0	0	128	1e-6
chr12-056431394-C-*	chr12	56431394	C	*	186	PASS	0	none	0	1	124	1e-6
chr12-056431394-C-T	chr12	56431394	C	T	186	PASS	4.903e-5	afr	0	0	124	4.903e-5
chr12-056431527-C-T	chr12	56431527	C	T	9923943	PASS	0.69298	amr	0.4787989999999994	58	134	0.69298
chr12-056432277-G-A	chr12	56432277	G	A	10054758	PASS	0.99795	nfe	0.9734940000000004	133	134	0.99795
chr12-056432277-G-T	chr12	56432277	G	T	10054758	PASS	1.634e-4	amr	3.6999999999999985e-5	0	134	1.634e-4
chr12-056432667-G-A	chr12	56432667	G	A	218665	PASS	0.033873	mid	0.019914	4	132	0.033873
chr12-056432931-G-A	chr12	56432931	G	A	294489	PASS	0.022459	amr	0.02429300000000001	4	114	0.02429300000000001
chr12-056432953-CAAAAAAAAA-*	chr12	56432953	CAAAAAAAAA	*	1317780	ExcessHet	0	none	0	0	64	1e-6
chr12-056432953-CAAAAAAAAA-AAAAAAAAAA	chr12	56432953	CAAAAAAAAA	AAAAAAAAAA	1317780	ExcessHet	0	none	9e-6	0	64	9e-6
chr12-056432953-CAAAAAAAAA-C	chr12	56432953	CAAAAAAAAA	C	1317780	ExcessHet	0	none	0	0	64	1e-6
chr12-056432953-CAAAAAAAAA-CA	chr12	56432953	CAAAAAAAAA	CA	1317780	ExcessHet	0	none	0	0	64	1e-6
chr12-056432953-CAAAAAAAAA-CAA	chr12	56432953	CAAAAAAAAA	CAA	1317780	ExcessHet	0	none	3.6999999999999985e-5	0	64	3.6999999999999985e-5
chr12-056432953-CAAAAAAAAA-CAAA	chr12	56432953	CAAAAAAAAA	CAAA	1317780	ExcessHet	0	none	4.04e-4	0	64	4.04e-4
chr12-056432953-CAAAAAAAAA-CAAAA	chr12	56432953	CAAAAAAAAA	CAAAA	1317780	ExcessHet	0	none	0.00169099999999999	0	64	0.00169099999999999
chr12-056432953-CAAAAAAAAA-CAAAAA	chr12	56432953	CAAAAAAAAA	CAAAAA	1317780	ExcessHet	0	none	0.006848	0	64	0.006848
chr12-056432953-CAAAAAAAAA-CAAAAAA	chr12	56432953	CAAAAAAAAA	CAAAAAA	1317780	ExcessHet	0	none	0.019877	0	64	0.019877
chr12-056432953-CAAAAAAAAA-CAAAAAAA	chr12	56432953	CAAAAAAAAA	CAAAAAAA	1317780	ExcessHet	0	none	0.04052100000000002	3	64	0.04052100000000002
chr12-056432953-CAAAAAAAAA-CAAAAAAAA	chr12	56432953	CAAAAAAAAA	CAAAAAAAA	1317780	ExcessHet	0	none	0.07208200000000002	11	64	0.07208200000000002
chr12-056432953-CAAAAAAAAA-CAAAAAAAAAA	chr12	56432953	CAAAAAAAAA	CAAAAAAAAAA	1317780	ExcessHet	0	none	0.155271	6	64	0.155271
chr12-056432953-CAAAAAAAAA-CAAAAAAAAAAA	chr12	56432953	CAAAAAAAAA	CAAAAAAAAAAA	1317780	ExcessHet	0	none	0.098478	9	64	0.098478
chr12-056432953-CAAAAAAAAA-CAAAAAAAAAAAA	chr12	56432953	CAAAAAAAAA	CAAAAAAAAAAAA	1317780	ExcessHet	0	none	0.02693200000000001	0	64	0.02693200000000001
chr12-056432953-CAAAAAAAAA-CAAAAAAAAAAAAA	chr12	56432953	CAAAAAAAAA	CAAAAAAAAAAAAA	1317780	ExcessHet	0	none	0.005637	1	64	0.005637
chr12-056432953-CAAAAAAAAA-CAAAAAAAAAAAAAA	chr12	56432953	CAAAAAAAAA	CAAAAAAAAAAAAAA	1317780	ExcessHet	0	none	0.00129899999999999	0	64	0.00129899999999999
chr12-056432953-CAAAAAAAAA-CAAAAAAAAAAAAAAA	chr12	56432953	CAAAAAAAAA	CAAAAAAAAAAAAAAA	1317780	ExcessHet	0	none	6.790000000000002e-4	0	64	6.790000000000002e-4
chr12-056432953-CAAAAAAAAA-CAAAAAAAAAAAAAAAA	chr12	56432953	CAAAAAAAAA	CAAAAAAAAAAAAAAAA	1317780	ExcessHet	0	none	1.0799999999999996e-4	0	64	1.0799999999999996e-4
chr12-056432953-CAAAAAAAAA-CAAAAAAAAAAAAAAAAA	chr12	56432953	CAAAAAAAAA	CAAAAAAAAAAAAAAAAA	1317780	ExcessHet	0	none	1.47e-4	0	64	1.47e-4
chr12-056432953-CAAAAAAAAA-CAAAAAAAAAAAAAAAAAA	chr12	56432953	CAAAAAAAAA	CAAAAAAAAAAAAAAAAAA	1317780	ExcessHet	0	none	3.6999999999999985e-5	0	64	3.6999999999999985e-5
chr12-056432953-CAAAAAAAAA-CAAAAAAAAAAAAAAAAAAA	chr12	56432953	CAAAAAAAAA	CAAAAAAAAAAAAAAAAAAA	1317780	ExcessHet	0	none	0	0	64	1e-6
chr12-056432953-CAAAAAAAAA-CAAAAAAAAAAAAAAAAAAAAA	chr12	56432953	CAAAAAAAAA	CAAAAAAAAAAAAAAAAAAAAA	1317780	ExcessHet	0	none	0	0	64	1e-6
chr12-056432953-CAAAAAAAAA-CAAAAAAAAAAAAAAAAAAAAAA	chr12	56432953	CAAAAAAAAA	CAAAAAAAAAAAAAAAAAAAAAA	1317780	ExcessHet	0	none	9e-6	0	64	9e-6
chr12-056432953-CAAAAAAAAA-CAAAAAAAAAAAAAAAAAAAAAAAAAAAAAAA	chr12	56432953	CAAAAAAAAA	CAAAAAAAAAAAAAAAAAAAAAAAAAAAAAAA	1317780	ExcessHet	0	none	9e-6	0	64	9e-6
chr12-056432953-CAAAAAAAAA-CAAAAAAAAAAAAAAAAAAAAAAAAAAAAAAAAAAAA	chr12	56432953	CAAAAAAAAA	CAAAAAAAAAAAAAAAAAAAAAAAAAAAAAAAAAAAA	1317780	ExcessHet	0	none	9e-6	0	64	9e-6
chr12-056432973-AAG-A	chr12	56432973	AAG	A	70661	VQSRTrancheINDEL95.00to96.00	0	none	0	0	132	1e-6
chr12-056432973-AAG-AAAGAG	chr12	56432973	AAG	AAAGAG	70661	VQSRTrancheINDEL95.00to96.00	0	none	9e-6	0	132	9e-6
chr12-056432973-AAG-AAGAG	chr12	56432973	AAG	AAGAG	70661	VQSRTrancheINDEL95.00to96.00	0	none	5.180000000000002e-4	0	132	5.180000000000002e-4
chr12-056432973-AAG-AGAG	chr12	56432973	AAG	AGAG	70661	VQSRTrancheINDEL95.00to96.00	0	none	0.004595	0	132	0.004595
chr12-056432973-AAG-GAG	chr12	56432973	AAG	GAG	70661	VQSRTrancheINDEL95.00to96.00	0	none	0.002791	1	132	0.002791
chr12-056432974-AGGCAGCTCAACCT-A	chr12	56432974	AGGCAGCTCAACCT	A	4313795	VQSRTrancheINDEL97.00to99.00	0	none	0	0	114	1e-6
chr12-056432974-AGGCAGCTCAACCT-AAAAAAAAAAAAAAAAAAAAAGGGCAGCTCAACCT	chr12	56432974	AGGCAGCTCAACCT	AAAAAAAAAAAAAAAAAAAAAGGGCAGCTCAACCT	4313795	VQSRTrancheINDEL97.00to99.00	0	none	0	0	114	1e-6
chr12-056432974-AGGCAGCTCAACCT-AAAAAAAAGGGCAGCTCAACCT	chr12	56432974	AGGCAGCTCAACCT	AAAAAAAAGGGCAGCTCAACCT	4313795	VQSRTrancheINDEL97.00to99.00	0	none	2.2000000000000003e-5	0	114	2.2000000000000003e-5
chr12-056432974-AGGCAGCTCAACCT-AAAAAAAGGGCAGCTCAACCT	chr12	56432974	AGGCAGCTCAACCT	AAAAAAAGGGCAGCTCAACCT	4313795	VQSRTrancheINDEL97.00to99.00	0	none	2.2000000000000003e-5	0	114	2.2000000000000003e-5
chr12-056432974-AGGCAGCTCAACCT-AAAAAAGGGCAGCTCAACCT	chr12	56432974	AGGCAGCTCAACCT	AAAAAAGGGCAGCTCAACCT	4313795	VQSRTrancheINDEL97.00to99.00	0	none	3.6999999999999985e-5	0	114	3.6999999999999985e-5
chr12-056432974-AGGCAGCTCAACCT-AAAAAGGGCAGCTCAACCT	chr12	56432974	AGGCAGCTCAACCT	AAAAAGGGCAGCTCAACCT	4313795	VQSRTrancheINDEL97.00to99.00	0	none	6.800000000000003e-4	0	114	6.800000000000003e-4
chr12-056432974-AGGCAGCTCAACCT-AAAAGGGCAGCTCAACCT	chr12	56432974	AGGCAGCTCAACCT	AAAAGGGCAGCTCAACCT	4313795	VQSRTrancheINDEL97.00to99.00	0	none	0.003067	0	114	0.003067
chr12-056432974-AGGCAGCTCAACCT-AAAGGGCAGCTCAACCT	chr12	56432974	AGGCAGCTCAACCT	AAAGGGCAGCTCAACCT	4313795	VQSRTrancheINDEL97.00to99.00	0	none	0.016687	1	114	0.016687
chr12-056432974-AGGCAGCTCAACCT-AAGCTCAACCT	chr12	56432974	AGGCAGCTCAACCT	AAGCTCAACCT	4313795	VQSRTrancheINDEL97.00to99.00	0	none	1.27e-4	0	114	1.27e-4
chr12-056432974-AGGCAGCTCAACCT-AAGGGCAGCTCAACCT	chr12	56432974	AGGCAGCTCAACCT	AAGGGCAGCTCAACCT	4313795	VQSRTrancheINDEL97.00to99.00	0	none	0.068807	4	114	0.068807
chr12-056432974-AGGCAGCTCAACCT-AGCAGCTCAACCT	chr12	56432974	AGGCAGCTCAACCT	AGCAGCTCAACCT	4313795	VQSRTrancheINDEL97.00to99.00	0	none	0	0	114	1e-6
chr12-056432974-AGGCAGCTCAACCT-AGGGCAGCTCAACCT	chr12	56432974	AGGCAGCTCAACCT	AGGGCAGCTCAACCT	4313795	VQSRTrancheINDEL97.00to99.00	0	none	0.16894	34	114	0.16894
chr12-056432974-AGGCAGCTCAACCT-AGGGGCAGCTCAACCT	chr12	56432974	AGGCAGCTCAACCT	AGGGGCAGCTCAACCT	4313795	VQSRTrancheINDEL97.00to99.00	0	none	9e-6	0	114	9e-6
chr12-056432974-AGGCAGCTCAACCT-GGGCAGCTCAACCT	chr12	56432974	AGGCAGCTCAACCT	GGGCAGCTCAACCT	4313795	VQSRTrancheINDEL97.00to99.00	0	none	0.181164	20	114	0.181164
chr12-056433910-C-CACCG	chr12	56433910	C	CACCG	27254614	PASS	0	none	5.2999999999999994e-5	0	134	5.2999999999999994e-5
chr12-056433910-C-G	chr12	56433910	C	G	27254614	PASS	0.63612	afr	0.49922199999999944	75	134	0.63612
chr12-056433969-A-G	chr12	56433969	A	G	2102658	PASS	0.072343	mid	0.054023	5	134	0.072343
chr12-056434190-C-T	chr12	56434190	C	T	32130058	PASS	0.99813	nfe	0.9802960000000008	133	134	0.99813
chr12-056434272-C-T	chr12	56434272	C	T	1455447	PASS	0.13349	mid	0.08422800000000003	19	134	0.13349
chr12-056450775-A-G	chr12	56450775	A	G	1455261	PASS	0.92337	nfe	0.5140130000000005	0	0	0.92337
chr12-056450775-A-T	chr12	56450775	A	T	1455261	PASS	0	none	3.6999999999999985e-5	0	0	3.6999999999999985e-5
chr12-056450996-A-C	chr12	56450996	A	C	113451	PASS	0	none	0	0	96	1e-6
chr12-056450996-A-G	chr12	56450996	A	G	113451	PASS	0.019175	nfe	0.01276699999999999	2	96	0.019175
chr12-056451131-GAAAAA-*	chr12	56451131	GAAAAA	*	2783546.97	ExcessHet	0	none	2.2000000000000003e-5	0	116	2.2000000000000003e-5
chr12-056451131-GAAAAA-G	chr12	56451131	GAAAAA	G	2783546.97	ExcessHet	0	none	0	0	116	1e-6
chr12-056451131-GAAAAA-GA	chr12	56451131	GAAAAA	GA	2783546.97	ExcessHet	0	none	2.5100000000000014e-4	0	116	2.5100000000000014e-4
chr12-056451131-GAAAAA-GAA	chr12	56451131	GAAAAA	GAA	2783546.97	ExcessHet	0	none	0.004388	0	116	0.004388
chr12-056451131-GAAAAA-GAAA	chr12	56451131	GAAAAA	GAAA	2783546.97	ExcessHet	0	none	0.05140600000000001	8	116	0.05140600000000001
chr12-056451131-GAAAAA-GAAAA	chr12	56451131	GAAAAA	GAAAA	2783546.97	ExcessHet	0	none	0.29264399999999957	37	116	0.29264399999999957
chr12-056451131-GAAAAA-GAAAAAA	chr12	56451131	GAAAAA	GAAAAAA	2783546.97	ExcessHet	0	none	0.150378	19	116	0.150378
chr12-056451131-GAAAAA-GAAAAAAA	chr12	56451131	GAAAAA	GAAAAAAA	2783546.97	ExcessHet	0	none	0.01466299999999999	1	116	0.01466299999999999
chr12-056451131-GAAAAA-GAAAAAAAA	chr12	56451131	GAAAAA	GAAAAAAAA	2783546.97	ExcessHet	0	none	8.68e-4	0	116	8.68e-4
chr12-056451131-GAAAAA-GAAAAAAAAA	chr12	56451131	GAAAAA	GAAAAAAAAA	2783546.97	ExcessHet	0	none	3.6999999999999985e-5	0	116	3.6999999999999985e-5
chr12-056451131-GAAAAA-GAAAAAAAAAA	chr12	56451131	GAAAAA	GAAAAAAAAAA	2783546.97	ExcessHet	0	none	0	0	116	1e-6
chr12-056451148-C-*	chr12	56451148	C	*	5421	PASS	0	none	4.730000000000004e-4	0	134	4.730000000000004e-4
chr12-056451148-C-A	chr12	56451148	C	A	5421	PASS	0.0023144	afr	0.003018	1	134	0.003018
chr12-056451186-A-C	chr12	56451186	A	C	17991734	PASS	0.99758	nfe	0.98287	133	134	0.99758
chr12-056451186-A-T	chr12	56451186	A	T	17991734	PASS	0	none	2.2000000000000003e-5	0	134	2.2000000000000003e-5
chr12-056451512-T-C	chr12	56451512	T	C	32187822	PASS	0.99812	nfe	0.9721390000000004	133	134	0.99812
chr12-056451519-G-A	chr12	56451519	G	A	12909964	PASS	0.54595	sas	0.452212	65	134	0.54595
chr12-056451574-T-A	chr12	56451574	T	A	7265183	PASS	0.0030559	afr	2.5100000000000014e-4	0	134	0.0030559
chr12-056451574-T-C	chr12	56451574	T	C	7265183	PASS	0.57957	eas	0.4281449999999998	57	134	0.57957
chr12-056452706-C-T	chr12	56452706	C	T	445862	PASS	0.13027	amr	0.06887200000000003	0	20	0.13027
chr12-056453181-A-AC	chr12	56453181	A	AC	163700.97	PASS	0.0059044	nfe	0.004008	2	134	0.0059044
chr12-056454295-C-T	chr12	56454295	C	T	956935	PASS	0.053313	eas	0.02184400000000001	4	134	0.053313
chr12-056454623-G-T	chr12	56454623	G	T	486067	PASS	0.020488	nfe	0.01351399999999999	3	134	0.020488
chr12-056454697-T-C	chr12	56454697	T	C	9955849	PASS	0.5878	eas	0.4301729999999998	57	134	0.5878
chr12-056468453-T-C	chr12	56468453	T	C	85974	PASS	0.012173	nfe	0.006913	2	134	0.012173
chr12-056468936-C-G	chr12	56468936	C	G	235912	PASS	0.026445	nfe	0.01241299999999998	6	134	0.026445
chr12-056469284-C-T	chr12	56469284	C	T	92902	PASS	0.0033277	nfe	0.00127799999999999	2	134	0.0033277
chr12-056469637-G-A	chr12	56469637	G	A	268622	PASS	0.016922	nfe	0.00945899999999999	5	134	0.016922
chr12-056469780-A-AAC	chr12	56469780	A	AAC	12497261.97	PASS	0.88642	eas	0.682184	103	134	0.88642
chr12-056469985-T-C	chr12	56469985	T	C	196624	PASS	0.03925	nfe	0.03504200000000002	1	4	0.03925
chr12-056469986-G-C	chr12	56469986	G	C	451246	PASS	0.19154	amr	0.10755700000000004	2	6	0.19154
chr12-056471256-GTC-G	chr12	56471256	GTC	G	1654794	PASS	1.54e-6	nfe	9e-6	0	134	9e-6
chr12-056471256-GTC-TTC	chr12	56471256	GTC	TTC	1654794	PASS	0	none	0.157506	29	134	0.157506
chr12-056471272-G-C	chr12	56471272	G	C	1863441	PASS	0.20417	amr	0.15871700000000002	29	134	0.20417
chr12-056471554-A-G	chr12	56471554	A	G	6299797	PASS	0.22799	amr	0.175713	29	134	0.22799
chr12-056472186-C-T	chr12	56472186	C	T	504887	PASS	0.06218	afr	0.02147400000000001	2	134	0.06218
chr12-056472524-CT-C	chr12	56472524	CT	C	56345.97	VQSRTrancheINDEL95.00to96.00	0	none	9e-6	0	134	9e-6
chr12-056472524-CT-CTT	chr12	56472524	CT	CTT	56345.97	VQSRTrancheINDEL95.00to96.00	0	none	0.005648	1	134	0.005648
chr12-056472535-A-*	chr12	56472535	A	*	10024	PASS	0	none	8.9e-5	0	134	8.9e-5
chr12-056472535-A-G	chr12	56472535	A	G	10024	PASS	0.0017125	nfe	7.510000000000005e-4	1	134	0.0017125
chr12-056472550-T-A	chr12	56472550	T	A	1959726	PASS	0.21564	amr	0.171501	29	132	0.21564
chr12-056472550-T-TA	chr12	56472550	T	TA	1959726	PASS	7.118e-5	nfe	2.2000000000000003e-5	0	132	7.118e-5
chr12-056472885-CTTTTTTTTTTT-*	chr12	56472885	CTTTTTTTTTTT	*	1100533	ExcessHet	0	none	1.47e-4	0	50	1.47e-4
chr12-056472885-CTTTTTTTTTTT-ATTTTTTTTTTT	chr12	56472885	CTTTTTTTTTTT	ATTTTTTTTTTT	1100533	ExcessHet	0	none	6.999999999999998e-5	0	50	6.999999999999998e-5
chr12-056472885-CTTTTTTTTTTT-C	chr12	56472885	CTTTTTTTTTTT	C	1100533	ExcessHet	3.492e-5	amr	2.2000000000000003e-5	0	50	3.492e-5
chr12-056472885-CTTTTTTTTTTT-CTTT	chr12	56472885	CTTTTTTTTTTT	CTTT	1100533	ExcessHet	0	none	0	0	50	1e-6
chr12-056472885-CTTTTTTTTTTT-CTTTT	chr12	56472885	CTTTTTTTTTTT	CTTTT	1100533	ExcessHet	0	none	1.47e-4	0	50	1.47e-4
chr12-056472885-CTTTTTTTTTTT-CTTTTT	chr12	56472885	CTTTTTTTTTTT	CTTTTT	1100533	ExcessHet	0	none	6.550000000000003e-4	0	50	6.550000000000003e-4
chr12-056472885-CTTTTTTTTTTT-CTTTTTT	chr12	56472885	CTTTTTTTTTTT	CTTTTTT	1100533	ExcessHet	0	none	0.003821	1	50	0.003821
chr12-056472885-CTTTTTTTTTTT-CTTTTTTT	chr12	56472885	CTTTTTTTTTTT	CTTTTTTT	1100533	ExcessHet	0	none	0.01123499999999999	1	50	0.01123499999999999
chr12-056472885-CTTTTTTTTTTT-CTTTTTTTT	chr12	56472885	CTTTTTTTTTTT	CTTTTTTTT	1100533	ExcessHet	0	none	0.026154	0	50	0.026154
chr12-056472885-CTTTTTTTTTTT-CTTTTTTTTT	chr12	56472885	CTTTTTTTTTTT	CTTTTTTTTT	1100533	ExcessHet	0	none	0.06179700000000002	2	50	0.06179700000000002
chr12-056472885-CTTTTTTTTTTT-CTTTTTTTTTT	chr12	56472885	CTTTTTTTTTTT	CTTTTTTTTTT	1100533	ExcessHet	0	none	0.178188	15	50	0.178188
chr12-056472885-CTTTTTTTTTTT-CTTTTTTTTTTTT	chr12	56472885	CTTTTTTTTTTT	CTTTTTTTTTTTT	1100533	ExcessHet	0	none	0.15072600000000003	2	50	0.15072600000000003
chr12-056472885-CTTTTTTTTTTT-CTTTTTTTTTTTTT	chr12	56472885	CTTTTTTTTTTT	CTTTTTTTTTTTTT	1100533	ExcessHet	0	none	0.029993	1	50	0.029993
chr12-056472885-CTTTTTTTTTTT-CTTTTTTTTTTTTTT	chr12	56472885	CTTTTTTTTTTT	CTTTTTTTTTTTTTT	1100533	ExcessHet	0	none	0.006046	0	50	0.006046
chr12-056472885-CTTTTTTTTTTT-CTTTTTTTTTTTTTTT	chr12	56472885	CTTTTTTTTTTT	CTTTTTTTTTTTTTTT	1100533	ExcessHet	0	none	0.00154299999999999	0	50	0.00154299999999999
chr12-056472885-CTTTTTTTTTTT-CTTTTTTTTTTTTTTTT	chr12	56472885	CTTTTTTTTTTT	CTTTTTTTTTTTTTTTT	1100533	ExcessHet	0	none	2.5100000000000014e-4	0	50	2.5100000000000014e-4
chr12-056472885-CTTTTTTTTTTT-CTTTTTTTTTTTTTTTTT	chr12	56472885	CTTTTTTTTTTT	CTTTTTTTTTTTTTTTTT	1100533	ExcessHet	0	none	2.2000000000000003e-5	0	50	2.2000000000000003e-5
chr12-056472885-CTTTTTTTTTTT-CTTTTTTTTTTTTTTTTTT	chr12	56472885	CTTTTTTTTTTT	CTTTTTTTTTTTTTTTTTT	1100533	ExcessHet	0	none	0	0	50	1e-6
chr12-056472885-CTTTTTTTTTTT-CTTTTTTTTTTTTTTTTTTT	chr12	56472885	CTTTTTTTTTTT	CTTTTTTTTTTTTTTTTTTT	1100533	ExcessHet	0	none	9e-6	0	50	9e-6
chr12-056472885-CTTTTTTTTTTT-CTTTTTTTTTTTTTTTTTTTT	chr12	56472885	CTTTTTTTTTTT	CTTTTTTTTTTTTTTTTTTTT	1100533	ExcessHet	0	none	0	0	50	1e-6
chr12-056472885-CTTTTTTTTTTT-CTTTTTTTTTTTTTTTTTTTTTTTTTTTTTTTTTT	chr12	56472885	CTTTTTTTTTTT	CTTTTTTTTTTTTTTTTTTTTTTTTTTTTTTTTTT	1100533	ExcessHet	0	none	0	0	50	1e-6
chr12-056472885-CTTTTTTTTTTT-CTTTTTTTTTTTTTTTTTTTTTTTTTTTTTTTTTTTTTTTTTTTTTTTTTT	chr12	56472885	CTTTTTTTTTTT	CTTTTTTTTTTTTTTTTTTTTTTTTTTTTTTTTTTTTTTTTTTTTTTTTTT	1100533	ExcessHet	0	none	0	0	50	1e-6
chr12-056472885-CTTTTTTTTTTT-TTTTTTTTTTTT	chr12	56472885	CTTTTTTTTTTT	TTTTTTTTTTTT	1100533	ExcessHet	0	none	0.002085	0	50	0.002085
chr12-056472886-T-*	chr12	56472886	T	*	40	PASS	0	none	0.2816899999999997	19	46	0.2816899999999997
chr12-056472886-T-A	chr12	56472886	T	A	40	PASS	2.4186e-4	nfe	3.6999999999999985e-5	0	46	2.4186e-4
chr12-056472890-T-*	chr12	56472890	T	*	88	PASS	0	none	0.00508	1	120	0.00508
chr12-056472890-T-C	chr12	56472890	T	C	88	PASS	0	none	9e-6	0	120	9e-6
chr12-056472905-TGAGACGGAG-*	chr12	56472905	TGAGACGGAG	*	921.97	VQSRTrancheINDEL99.95to100.00	0	none	1.0799999999999996e-4	0	122	1.0799999999999996e-4
chr12-056472905-TGAGACGGAG-T	chr12	56472905	TGAGACGGAG	T	921.97	VQSRTrancheINDEL99.95to100.00	0	none	0	0	122	1e-6
chr12-056472905-TGAGACGGAG-TACGGAG	chr12	56472905	TGAGACGGAG	TACGGAG	921.97	VQSRTrancheINDEL99.95to100.00	0	none	0	0	122	1e-6
chr12-056472905-TGAGACGGAG-TAGACGGAG	chr12	56472905	TGAGACGGAG	TAGACGGAG	921.97	VQSRTrancheINDEL99.95to100.00	0	none	3.820000000000003e-4	0	122	3.820000000000003e-4
chr12-056472905-TGAGACGGAG-TCGGAG	chr12	56472905	TGAGACGGAG	TCGGAG	921.97	VQSRTrancheINDEL99.95to100.00	0	none	2.2000000000000003e-5	0	122	2.2000000000000003e-5
chr12-056472905-TGAGACGGAG-TGACGGAG	chr12	56472905	TGAGACGGAG	TGACGGAG	921.97	VQSRTrancheINDEL99.95to100.00	0	none	2.2000000000000003e-5	0	122	2.2000000000000003e-5
chr12-056472905-TGAGACGGAG-TTTAGAGACGGAG	chr12	56472905	TGAGACGGAG	TTTAGAGACGGAG	921.97	VQSRTrancheINDEL99.95to100.00	0	none	2.2000000000000003e-5	0	122	2.2000000000000003e-5
chr12-056472905-TGAGACGGAG-TTTTACGAGACGGAG	chr12	56472905	TGAGACGGAG	TTTTACGAGACGGAG	921.97	VQSRTrancheINDEL99.95to100.00	0	none	0	0	122	1e-6
chr12-056472905-TGAGACGGAG-TTTTAGAGACGGAG	chr12	56472905	TGAGACGGAG	TTTTAGAGACGGAG	921.97	VQSRTrancheINDEL99.95to100.00	0	none	9e-6	0	122	9e-6
chr12-056472905-TGAGACGGAG-TTTTTACGGAGACGGAG	chr12	56472905	TGAGACGGAG	TTTTTACGGAGACGGAG	921.97	VQSRTrancheINDEL99.95to100.00	0	none	0	0	122	1e-6
chr12-056472906-GA-*	chr12	56472906	GA	*	3362	VQSRTrancheINDEL99.95to100.00	0	none	7.490000000000004e-4	0	42	7.490000000000004e-4
chr12-056472906-GA-G	chr12	56472906	GA	G	3362	VQSRTrancheINDEL99.95to100.00	0	none	9e-6	0	42	9e-6
chr12-056472906-GA-TA	chr12	56472906	GA	TA	3362	VQSRTrancheINDEL99.95to100.00	0	none	0.003187	0	42	0.003187
chr12-056473178-C-T	chr12	56473178	C	T	4094531	PASS	0.20262	amr	0.16846600000000003	30	134	0.20262
chr12-056473610-G-C	chr12	56473610	G	C	568	PASS	3.392e-5	nfe	0	1	134	3.392e-5
chr12-056473793-T-C	chr12	56473793	T	C	4980	PASS	0.0014407	nfe	5.640000000000005e-4	1	134	0.0014407
chr12-056473902-G-T	chr12	56473902	G	T	3970233	PASS	0.97814	eas	0.8178200000000005	52	54	0.97814
chr12-056474096-TTTTC-*	chr12	56474096	TTTTC	*	8196	PASS	0	none	7.950000000000004e-4	0	2	7.950000000000004e-4
chr12-056474096-TTTTC-CTTTC	chr12	56474096	TTTTC	CTTTC	8196	PASS	0	none	1.0699999999999996e-4	0	2	1.0699999999999996e-4
chr12-056474096-TTTTC-T	chr12	56474096	TTTTC	T	8196	PASS	0.006028	amr	0.002756	0	2	0.006028
chr12-056474097-TTTC-*	chr12	56474097	TTTC	*	22993.97	PASS	0	none	0.003714	0	2	0.003714
chr12-056474097-TTTC-T	chr12	56474097	TTTC	T	22993.97	PASS	0.034188	amr	0.00991899999999998	0	2	0.034188
chr12-056474098-TTC-*	chr12	56474098	TTC	*	112922	PASS	0	none	0.01357099999999999	0	2	0.01357099999999999
chr12-056474098-TTC-CTC	chr12	56474098	TTC	CTC	112922	PASS	0	none	9e-6	0	2	9e-6
chr12-056474098-TTC-T	chr12	56474098	TTC	T	112922	PASS	0.23233	amr	0.04723000000000001	0	2	0.23233
chr12-056474099-TC-*	chr12	56474099	TC	*	586608.97	PASS	0	none	0.05992700000000001	0	0	0.05992700000000001
chr12-056474099-TC-T	chr12	56474099	TC	T	586608.97	PASS	0.63037	amr	0.192768	0	0	0.63037
chr12-056474100-CTT-*	chr12	56474100	CTT	*	865113	PASS	0	none	0.2526419999999996	0	0	0.2526419999999996
chr12-056474100-CTT-C	chr12	56474100	CTT	C	865113	PASS	0	none	0	0	0	1e-6
chr12-056474100-CTT-CT	chr12	56474100	CTT	CT	865113	PASS	0	none	9e-6	0	0	9e-6
chr12-056474100-CTT-TTT	chr12	56474100	CTT	TTT	865113	PASS	0	none	0.33505199999999996	0	0	0.33505199999999996
chr12-056474106-TTTTGAGATGGAG-*	chr12	56474106	TTTTGAGATGGAG	*	313	PASS	0	none	0	0	2	1e-6
chr12-056474106-TTTTGAGATGGAG-GTTTGAGATGGAG	chr12	56474106	TTTTGAGATGGAG	GTTTGAGATGGAG	313	PASS	0	none	3.6999999999999985e-5	0	2	3.6999999999999985e-5
chr12-056474106-TTTTGAGATGGAG-T	chr12	56474106	TTTTGAGATGGAG	T	313	PASS	0	none	2.2000000000000003e-5	0	2	2.2000000000000003e-5
chr12-056474111-A-*	chr12	56474111	A	*	2088	PASS	0	none	0.002881	0	2	0.002881
chr12-056474111-A-C	chr12	56474111	A	C	2088	PASS	0	none	0	0	2	1e-6
chr12-056474111-A-G	chr12	56474111	A	G	2088	PASS	0	none	0	0	2	1e-6
chr12-056474111-A-T	chr12	56474111	A	T	2088	PASS	6.84e-5	nfe	0.00107999999999999	0	2	0.00107999999999999
chr12-056474112-G-*	chr12	56474112	G	*	690	VQSRTrancheSNP99.70to99.80	0	none	0.002731	0	4	0.002731
chr12-056474112-G-A	chr12	56474112	G	A	690	VQSRTrancheSNP99.70to99.80	0	none	3.6999999999999985e-5	0	4	3.6999999999999985e-5
chr12-056474112-G-C	chr12	56474112	G	C	690	VQSRTrancheSNP99.70to99.80	0	none	2.2000000000000003e-5	0	4	2.2000000000000003e-5
chr12-056474112-G-T	chr12	56474112	G	T	690	VQSRTrancheSNP99.70to99.80	0	none	2.93e-4	0	4	2.93e-4
chr12-056474118-G-*	chr12	56474118	G	*	298	VQSRTrancheSNP99.80to99.90	0	none	0.00188499999999999	0	2	0.00188499999999999
chr12-056474118-G-A	chr12	56474118	G	A	298	VQSRTrancheSNP99.80to99.90	0	none	2.2000000000000003e-5	0	2	2.2000000000000003e-5
chr12-056474118-G-T	chr12	56474118	G	T	298	VQSRTrancheSNP99.80to99.90	0	none	1.27e-4	0	2	1.27e-4
chr12-056474123-G-*	chr12	56474123	G	*	2492	PASS	0	none	3.6999999999999985e-5	0	2	3.6999999999999985e-5
chr12-056474123-G-T	chr12	56474123	G	T	2492	PASS	0.002444	amr	0.002182	0	2	0.002444
chr12-056474299-G-A	chr12	56474299	G	A	46072	PASS	0.0058616	nfe	0.003216	1	82	0.0058616
chr12-056474299-G-C	chr12	56474299	G	C	46072	PASS	0	none	0	0	82	1e-6
chr12-056474667-G-A	chr12	56474667	G	A	45927	PASS	0.0028144	amr	9.160000000000004e-4	1	134	0.0028144
chr12-056475495-T-A	chr12	56475495	T	A	652942	PASS	0.053213	mid	0.03141700000000001	6	134	0.053213
chr12-056475793-C-CT	chr12	56475793	C	CT	17239884.97	PASS	0.77054	amr	0.6051640000000008	92	134	0.77054
chr12-056475845-G-A	chr12	56475845	G	A	57637	PASS	0.0075226	sas	0.001966	1	134	0.0075226
chr12-056476165-CT-C	chr12	56476165	CT	C	4945977.97	PASS	7.002e-5	afr	2.5100000000000014e-4	0	102	2.5100000000000014e-4
chr12-056476165-CT-CTT	chr12	56476165	CT	CTT	4945977.97	PASS	0	none	0.5711050000000002	65	102	0.5711050000000002
chr12-056476165-CT-CTTT	chr12	56476165	CT	CTTT	4945977.97	PASS	0	none	0.003091	1	102	0.003091
chr12-056476165-CT-CTTTT	chr12	56476165	CT	CTTTT	4945977.97	PASS	0	none	0	0	102	1e-6
chr12-056476187-TTTGTCACCC-T	chr12	56476187	TTTGTCACCC	T	12093003.97	PASS	0.98735	eas	0.8985460000000005	80	82	0.98735
chr12-056476191-TCACC-*	chr12	56476191	TCACC	*	286.97	PASS	0	none	0.8985460000000005	80	82	0.8985460000000005
chr12-056476191-TCACC-T	chr12	56476191	TCACC	T	286.97	PASS	0	none	0	0	82	1e-6
chr12-056476225-C-T	chr12	56476225	C	T	608	PASS	2.56e-5	amr	0	1	72	2.56e-5
chr12-056476590-ATTTTTTTT-*	chr12	56476590	ATTTTTTTT	*	32324	PASS	0	none	3.6999999999999985e-5	0	0	3.6999999999999985e-5
chr12-056476590-ATTTTTTTT-A	chr12	56476590	ATTTTTTTT	A	32324	PASS	0	none	9e-6	0	0	9e-6
chr12-056476590-ATTTTTTTT-AT	chr12	56476590	ATTTTTTTT	AT	32324	PASS	0	none	0	0	0	1e-6
chr12-056476590-ATTTTTTTT-ATT	chr12	56476590	ATTTTTTTT	ATT	32324	PASS	0	none	6.999999999999998e-5	0	0	6.999999999999998e-5
chr12-056476590-ATTTTTTTT-ATTT	chr12	56476590	ATTTTTTTT	ATTT	32324	PASS	0	none	1.87e-4	0	0	1.87e-4
chr12-056476590-ATTTTTTTT-ATTTT	chr12	56476590	ATTTTTTTT	ATTTT	32324	PASS	0	none	5.160000000000003e-4	0	0	5.160000000000003e-4
chr12-056476590-ATTTTTTTT-ATTTTT	chr12	56476590	ATTTTTTTT	ATTTTT	32324	PASS	0	none	0.00105599999999999	0	0	0.00105599999999999
chr12-056476590-ATTTTTTTT-ATTTTTT	chr12	56476590	ATTTTTTTT	ATTTTTT	32324	PASS	0	none	0.003208	0	0	0.003208
chr12-056476590-ATTTTTTTT-ATTTTTTT	chr12	56476590	ATTTTTTTT	ATTTTTTT	32324	PASS	0	none	0.01103699999999999	0	0	0.01103699999999999
chr12-056476590-ATTTTTTTT-ATTTTTTTTT	chr12	56476590	ATTTTTTTT	ATTTTTTTTT	32324	PASS	0	none	0.006862	0	0	0.006862
chr12-056476590-ATTTTTTTT-ATTTTTTTTTT	chr12	56476590	ATTTTTTTT	ATTTTTTTTTT	32324	PASS	0	none	0.00188499999999999	0	0	0.00188499999999999
chr12-056476590-ATTTTTTTT-ATTTTTTTTTTT	chr12	56476590	ATTTTTTTT	ATTTTTTTTTTT	32324	PASS	0	none	2.08e-4	0	0	2.08e-4
chr12-056476590-ATTTTTTTT-ATTTTTTTTTTTT	chr12	56476590	ATTTTTTTT	ATTTTTTTTTTTT	32324	PASS	0	none	9e-6	0	0	9e-6
chr12-056476590-ATTTTTTTT-ATTTTTTTTTTTTTTT	chr12	56476590	ATTTTTTTT	ATTTTTTTTTTTTTTT	32324	PASS	0	none	0	0	0	1e-6
chr12-056476590-ATTTTTTTT-TTTTTTTTT	chr12	56476590	ATTTTTTTT	TTTTTTTTT	32324	PASS	0	none	2.08e-4	0	0	2.08e-4
chr12-056477444-A-C	chr12	56477444	A	C	15156	VQSRTrancheSNP99.80to99.90	0.031373	eas	0.00801099999999999	4	56	0.031373
chr12-056477530-G-A	chr12	56477530	G	A	3543763	PASS	0.46965	sas	0.2989709999999998	40	134	0.46965
chr12-056477848-G-C	chr12	56477848	G	C	77017	PASS	0.0076506	nfe	0.003144	2	134	0.0076506
chr12-056478986-GAAAAAAAAA-AAAAAAAAAA	chr12	56478986	GAAAAAAAAA	AAAAAAAAAA	3192199	ExcessHet	0	none	2.2000000000000003e-5	0	92	2.2000000000000003e-5
chr12-056478986-GAAAAAAAAA-G	chr12	56478986	GAAAAAAAAA	G	3192199	ExcessHet	0	none	0	0	92	1e-6
chr12-056478986-GAAAAAAAAA-GAA	chr12	56478986	GAAAAAAAAA	GAA	3192199	ExcessHet	0	none	2.2000000000000003e-5	0	92	2.2000000000000003e-5
chr12-056478986-GAAAAAAAAA-GAAA	chr12	56478986	GAAAAAAAAA	GAAA	3192199	ExcessHet	0	none	2.09e-4	0	92	2.09e-4
chr12-056478986-GAAAAAAAAA-GAAAA	chr12	56478986	GAAAAAAAAA	GAAAA	3192199	ExcessHet	0	none	0.00149499999999999	0	92	0.00149499999999999
chr12-056478986-GAAAAAAAAA-GAAAAA	chr12	56478986	GAAAAAAAAA	GAAAAA	3192199	ExcessHet	0	none	0.01224199999999998	1	92	0.01224199999999998
chr12-056478986-GAAAAAAAAA-GAAAAAA	chr12	56478986	GAAAAAAAAA	GAAAAAA	3192199	ExcessHet	0	none	0.07526800000000002	11	92	0.07526800000000002
chr12-056478986-GAAAAAAAAA-GAAAAAAA	chr12	56478986	GAAAAAAAAA	GAAAAAAA	3192199	ExcessHet	0	none	0.22147500000000003	23	92	0.22147500000000003
chr12-056478986-GAAAAAAAAA-GAAAAAAAA	chr12	56478986	GAAAAAAAAA	GAAAAAAAA	3192199	ExcessHet	0	none	0.17473200000000003	16	92	0.17473200000000003
chr12-056478986-GAAAAAAAAA-GAAAAAAAAAA	chr12	56478986	GAAAAAAAAA	GAAAAAAAAAA	3192199	ExcessHet	0	none	0.10783500000000004	11	92	0.10783500000000004
chr12-056478986-GAAAAAAAAA-GAAAAAAAAAAA	chr12	56478986	GAAAAAAAAA	GAAAAAAAAAAA	3192199	ExcessHet	0	none	0.01546799999999999	0	92	0.01546799999999999
chr12-056478986-GAAAAAAAAA-GAAAAAAAAAAAA	chr12	56478986	GAAAAAAAAA	GAAAAAAAAAAAA	3192199	ExcessHet	0	none	0.002337	0	92	0.002337
chr12-056478986-GAAAAAAAAA-GAAAAAAAAAAAAA	chr12	56478986	GAAAAAAAAA	GAAAAAAAAAAAAA	3192199	ExcessHet	0	none	2.2999999999999995e-4	0	92	2.2999999999999995e-4
chr12-056478986-GAAAAAAAAA-GAAAAAAAAAAAAAA	chr12	56478986	GAAAAAAAAA	GAAAAAAAAAAAAAA	3192199	ExcessHet	0	none	9e-6	0	92	9e-6
chr12-056478988-A-*	chr12	56478988	A	*	728	VQSRTrancheINDEL99.50to99.90	0	none	0.3112469999999996	36	72	0.3112469999999996
chr12-056478988-A-AC	chr12	56478988	A	AC	728	VQSRTrancheINDEL99.50to99.90	0	none	0	0	72	1e-6
chr12-056478988-A-G	chr12	56478988	A	G	728	VQSRTrancheINDEL99.50to99.90	0	none	3.160000000000005e-4	0	72	3.160000000000005e-4
chr12-056478989-A-*	chr12	56478989	A	*	232	PASS	0	none	0.11889	18	74	0.11889
chr12-056478989-A-G	chr12	56478989	A	G	232	PASS	0	none	3.160000000000005e-4	0	74	3.160000000000005e-4
chr12-056478990-A-*	chr12	56478990	A	*	58	VQSRTrancheSNP99.90to99.95	0	none	0.019763	3	98	0.019763
chr12-056478990-A-C	chr12	56478990	A	C	58	VQSRTrancheSNP99.90to99.95	0	none	3.6999999999999985e-5	0	98	3.6999999999999985e-5
chr12-056478990-A-G	chr12	56478990	A	G	58	VQSRTrancheSNP99.90to99.95	0	none	0	0	98	1e-6
chr12-056479196-C-T	chr12	56479196	C	T	2840	PASS	6.115e-5	mid	3.6999999999999985e-5	1	134	6.115e-5
chr12-056479588-G-C	chr12	56479588	G	C	309	PASS	5.59e-5	nfe	0	1	124	5.59e-5
chr12-056487568-T-C	chr12	56487568	T	C	6147377	PASS	0.99375	nfe	0.8734840000000005	44	44	0.99375
chr12-056487568-T-G	chr12	56487568	T	G	6147377	PASS	0	none	0	0	44	1e-6
chr12-056487830-G-A	chr12	56487830	G	A	701454	PASS	0.059882	nfe	0.036071	9	134	0.059882
chr12-056488380-G-T	chr12	56488380	G	T	16017	PASS	0.030992	eas	0.00122899999999999	1	134	0.030992
chr12-056511405-G-T	chr12	56511405	G	T	8053	PASS	8.875e-5	mid	5.2999999999999994e-5	1	134	8.875e-5
chr12-056512710-G-A	chr12	56512710	G	A	480	VQSRTrancheSNP99.90to99.95	3.9e-6	sas	0	1	134	3.9e-6
chr12-056512725-C-G	chr12	56512725	C	G	1174	VQSRTrancheSNP99.80to99.90	6.18e-6	nfe	0	1	134	6.18e-6
chr12-056521832-T-G	chr12	56521832	T	G	101	PASS	0	none	8.9e-5	0	120	8.9e-5
chr12-056521844-A-C	chr12	56521844	A	C	1455	VQSRTrancheSNP99.80to99.90	9.822e-5	eas	0.005044	0	40	0.005044
chr12-056521853-T-G	chr12	56521853	T	G	2896	VQSRTrancheSNP99.90to99.95	1.5994e-4	amr	0.006349	0	14	0.006349
chr12-056521855-A-C	chr12	56521855	A	C	2102	VQSRTrancheSNP99.80to99.90	2.0667e-4	nfe	0.004784	0	12	0.004784
chr12-056521855-A-G	chr12	56521855	A	G	2102	VQSRTrancheSNP99.80to99.90	0	none	0	0	12	1e-6
chr12-056521855-A-T	chr12	56521855	A	T	2102	VQSRTrancheSNP99.80to99.90	2.5e-6	nfe	1.0699999999999996e-4	0	12	1.0699999999999996e-4
chr12-056521856-T-A	chr12	56521856	T	A	424	PASS	0	none	0	0	42	1e-6
chr12-056521856-T-G	chr12	56521856	T	G	424	PASS	2.291e-5	nfe	8.430000000000002e-4	0	42	8.430000000000002e-4
chr12-056521876-T-G	chr12	56521876	T	G	619	VQSRTrancheSNP99.80to99.90	4.122e-5	eas	0.00144399999999999	0	26	0.00144399999999999
chr12-056521902-T-*	chr12	56521902	T	*	15400	PASS	0	none	0	0	0	1e-6
chr12-056521902-T-A	chr12	56521902	T	A	15400	PASS	0	none	5.160000000000003e-4	0	0	5.160000000000003e-4
chr12-056521902-T-C	chr12	56521902	T	C	15400	PASS	0.0076362	eas	0.00882799999999999	0	0	0.00882799999999999
chr12-056521903-T-*	chr12	56521903	T	*	405	VQSRTrancheSNP99.80to99.90	0	none	0	0	0	1e-6
chr12-056521903-T-C	chr12	56521903	T	C	405	VQSRTrancheSNP99.80to99.90	0	none	1.0699999999999996e-4	0	0	1.0699999999999996e-4
chr12-056521903-T-G	chr12	56521903	T	G	405	VQSRTrancheSNP99.80to99.90	0	none	1.87e-4	0	0	1.87e-4
chr12-056521906-T-*	chr12	56521906	T	*	91	PASS	0	none	0	0	2	1e-6
chr12-056521906-T-G	chr12	56521906	T	G	91	PASS	0	none	8.9e-5	0	2	8.9e-5
chr12-056521911-C-*	chr12	56521911	C	*	44	VQSRTrancheSNP99.80to99.90	0	none	0	0	0	1e-6
chr12-056521911-C-A	chr12	56521911	C	A	44	VQSRTrancheSNP99.80to99.90	0	none	0	0	0	1e-6
chr12-056521911-C-G	chr12	56521911	C	G	44	VQSRTrancheSNP99.80to99.90	0	none	9e-6	0	0	9e-6
chr12-056521911-C-T	chr12	56521911	C	T	44	VQSRTrancheSNP99.80to99.90	0	none	9e-6	0	0	9e-6
chr12-056521977-TTCTCTCTCTC-CTCTCTCTCTC	chr12	56521977	TTCTCTCTCTC	CTCTCTCTCTC	603169	ExcessHet	0	none	1.27e-4	0	88	1.27e-4
chr12-056521977-TTCTCTCTCTC-GTCTCTCTCTC	chr12	56521977	TTCTCTCTCTC	GTCTCTCTCTC	603169	ExcessHet	0	none	8.9e-5	0	88	8.9e-5
chr12-056521977-TTCTCTCTCTC-T	chr12	56521977	TTCTCTCTCTC	T	603169	ExcessHet	0.068878	afr	0.01583400000000002	3	88	0.068878
chr12-056521977-TTCTCTCTCTC-TCTCTCTCTCTC	chr12	56521977	TTCTCTCTCTC	TCTCTCTCTCTC	603169	ExcessHet	0	none	0	0	88	1e-6
chr12-056521977-TTCTCTCTCTC-TTCTC	chr12	56521977	TTCTCTCTCTC	TTCTC	603169	ExcessHet	0	none	1.0799999999999996e-4	0	88	1.0799999999999996e-4
chr12-056521977-TTCTCTCTCTC-TTCTCTC	chr12	56521977	TTCTCTCTCTC	TTCTCTC	603169	ExcessHet	0	none	0.01305199999999998	4	88	0.01305199999999998
chr12-056521977-TTCTCTCTCTC-TTCTCTCTC	chr12	56521977	TTCTCTCTCTC	TTCTCTCTC	603169	ExcessHet	0	none	0.16968100000000003	28	88	0.16968100000000003
chr12-056521977-TTCTCTCTCTC-TTCTCTCTCTCTC	chr12	56521977	TTCTCTCTCTC	TTCTCTCTCTCTC	603169	ExcessHet	0	none	0.01509799999999998	3	88	0.01509799999999998
chr12-056521977-TTCTCTCTCTC-TTCTCTCTCTCTCTC	chr12	56521977	TTCTCTCTCTC	TTCTCTCTCTCTCTC	603169	ExcessHet	0	none	8.9e-5	0	88	8.9e-5
chr12-056521977-TTCTCTCTCTC-TTCTCTCTCTCTCTCTC	chr12	56521977	TTCTCTCTCTC	TTCTCTCTCTCTCTCTC	603169	ExcessHet	0	none	0	0	88	1e-6
chr12-056521998-G-*	chr12	56521998	G	*	11709207	PASS	0	none	2.2000000000000003e-5	0	132	2.2000000000000003e-5
chr12-056521998-G-A	chr12	56521998	G	A	11709207	PASS	0.99808	nfe	0.9870710000000004	132	132	0.99808
chr12-056521998-G-C	chr12	56521998	G	C	11709207	PASS	1.722e-5	sas	7.099999999999998e-5	0	132	7.099999999999998e-5
chr12-056521998-G-T	chr12	56521998	G	T	11709207	PASS	6.56e-6	nfe	3.6999999999999985e-5	0	132	3.6999999999999985e-5
chr12-056539632-A-G	chr12	56539632	A	G	6615212	PASS	0.75242	amr	0.4144659999999997	0	0	0.75242
chr12-056539632-A-T	chr12	56539632	A	T	6615212	PASS	0	none	0	0	0	1e-6
chr12-056539867-G-A	chr12	56539867	G	A	2710158	PASS	0.71878	amr	0.39235099999999934	0	0	0.71878
chr12-056562429-T-C	chr12	56562429	T	C	17162113	PASS	0.82464	eas	0.7707090000000003	109	134	0.82464
chr12-056562583-C-T	chr12	56562583	C	T	5934	PASS	2.0989e-4	nfe	1.6699999999999994e-4	1	134	2.0989e-4
chr12-056562632-G-A	chr12	56562632	G	A	22662	PASS	1.021e-5	afr	0	0	134	1.021e-5
chr12-056562632-G-T	chr12	56562632	G	T	22662	PASS	0.0037212	nfe	0.00135099999999999	2	134	0.0037212
chr12-056562658-G-A	chr12	56562658	G	A	173265	PASS	0.018598	sas	0.01332999999999999	2	132	0.018598
chr12-056562658-G-T	chr12	56562658	G	T	173265	PASS	4.24e-6	nfe	0	0	132	4.24e-6
chr12-056568929-A-G	chr12	56568929	A	G	555	VQSRTrancheSNP99.80to99.90	1.2791e-4	nfe	0	1	132	1.2791e-4
chr12-056580134-T-C	chr12	56580134	T	C	3202664	PASS	0.82261	eas	0.4829349999999995	0	0	0.82261
chr12-056580230-CTTTTTTTT-C	chr12	56580230	CTTTTTTTT	C	1284045.97	PASS	2.9e-6	nfe	0	0	0	2.9e-6
chr12-056580230-CTTTTTTTT-CT	chr12	56580230	CTTTTTTTT	CT	1284045.97	PASS	0	none	1.0699999999999996e-4	0	0	1.0699999999999996e-4
chr12-056580230-CTTTTTTTT-CTT	chr12	56580230	CTTTTTTTT	CTT	1284045.97	PASS	0	none	1.87e-4	0	0	1.87e-4
chr12-056580230-CTTTTTTTT-CTTT	chr12	56580230	CTTTTTTTT	CTTT	1284045.97	PASS	0	none	0.00115199999999999	0	0	0.00115199999999999
chr12-056580230-CTTTTTTTT-CTTTT	chr12	56580230	CTTTTTTTT	CTTTT	1284045.97	PASS	0	none	0.005345	0	0	0.005345
chr12-056580230-CTTTTTTTT-CTTTTT	chr12	56580230	CTTTTTTTT	CTTTTT	1284045.97	PASS	0	none	0.02137000000000001	0	0	0.02137000000000001
chr12-056580230-CTTTTTTTT-CTTTTTT	chr12	56580230	CTTTTTTTT	CTTTTTT	1284045.97	PASS	0	none	0.06931400000000001	0	0	0.06931400000000001
chr12-056580230-CTTTTTTTT-CTTTTTTT	chr12	56580230	CTTTTTTTT	CTTTTTTT	1284045.97	PASS	0	none	0.12108900000000002	0	0	0.12108900000000002
chr12-056580230-CTTTTTTTT-CTTTTTTTTT	chr12	56580230	CTTTTTTTT	CTTTTTTTTT	1284045.97	PASS	0	none	0.063419	0	0	0.063419
chr12-056580230-CTTTTTTTT-CTTTTTTTTTT	chr12	56580230	CTTTTTTTT	CTTTTTTTTTT	1284045.97	PASS	0	none	0.03787600000000001	0	0	0.03787600000000001
chr12-056580230-CTTTTTTTT-CTTTTTTTTTTT	chr12	56580230	CTTTTTTTT	CTTTTTTTTTTT	1284045.97	PASS	0	none	0.00926899999999998	0	0	0.00926899999999998
chr12-056580230-CTTTTTTTT-CTTTTTTTTTTTT	chr12	56580230	CTTTTTTTT	CTTTTTTTTTTTT	1284045.97	PASS	0	none	0.003183	0	0	0.003183
chr12-056580230-CTTTTTTTT-CTTTTTTTTTTTTT	chr12	56580230	CTTTTTTTT	CTTTTTTTTTTTTT	1284045.97	PASS	0	none	7.950000000000004e-4	0	0	7.950000000000004e-4
chr12-056580230-CTTTTTTTT-CTTTTTTTTTTTTTT	chr12	56580230	CTTTTTTTT	CTTTTTTTTTTTTTT	1284045.97	PASS	0	none	2.2899999999999996e-4	0	0	2.2899999999999996e-4
chr12-056580230-CTTTTTTTT-CTTTTTTTTTTTTTTT	chr12	56580230	CTTTTTTTT	CTTTTTTTTTTTTTTT	1284045.97	PASS	0	none	5.2999999999999994e-5	0	0	5.2999999999999994e-5
chr12-056580230-CTTTTTTTT-CTTTTTTTTTTTTTTTT	chr12	56580230	CTTTTTTTT	CTTTTTTTTTTTTTTTT	1284045.97	PASS	0	none	0	0	0	1e-6
chr12-056580231-T-*	chr12	56580231	T	*	419	PASS	0	none	0.216193	0	0	0.216193
chr12-056580231-T-A	chr12	56580231	T	A	419	PASS	0	none	3.150000000000005e-4	0	0	3.150000000000005e-4
chr12-056581131-G-A	chr12	56581131	G	A	1541786	PASS	0.10675	afr	0.06373100000000001	7	134	0.10675
chr12-056587778-G-A	chr12	56587778	G	A	1257	PASS	2.6513e-4	mid	2.2000000000000003e-5	1	130	2.6513e-4
chr12-056588371-C-T	chr12	56588371	C	T	50348	PASS	0.0037188	nfe	0.001966	2	134	0.0037188
chr12-056588506-CGT-C	chr12	56588506	CGT	C	16036903	PASS	0	none	0	0	134	1e-6
chr12-056588506-CGT-TGT	chr12	56588506	CGT	TGT	16036903	PASS	0	none	0.9402990000000004	129	134	0.9402990000000004
chr12-056588619-TAA-*	chr12	56588619	TAA	*	104005	ExcessHet	0	none	0	0	108	1e-6
chr12-056588619-TAA-AAA	chr12	56588619	TAA	AAA	104005	ExcessHet	0	none	0.00144699999999999	0	108	0.00144699999999999
chr12-056588619-TAA-T	chr12	56588619	TAA	T	104005	ExcessHet	0	none	0	0	108	1e-6
chr12-056588619-TAA-TA	chr12	56588619	TAA	TA	104005	ExcessHet	0	none	0.00955599999999999	1	108	0.00955599999999999
chr12-056588619-TAA-TAAA	chr12	56588619	TAA	TAAA	104005	ExcessHet	0	none	0.07479200000000003	4	108	0.07479200000000003
chr12-056588619-TAA-TAAAA	chr12	56588619	TAA	TAAAA	104005	ExcessHet	0	none	7.740000000000004e-4	0	108	7.740000000000004e-4
chr12-056588619-TAA-TAAAAAAAAAA	chr12	56588619	TAA	TAAAAAAAAAA	104005	ExcessHet	0	none	0	0	108	1e-6
chr12-056588620-A-*	chr12	56588620	A	*	1556	PASS	0	none	0.00958399999999999	1	114	0.00958399999999999
chr12-056588620-A-T	chr12	56588620	A	T	1556	PASS	7.312e-5	sas	1.0799999999999996e-4	0	114	1.0799999999999996e-4
chr12-056589468-C-T	chr12	56589468	C	T	2741848	PASS	0.75935	amr	0.4897269999999995	0	0	0.75935
chr12-056593395-A-G	chr12	56593395	A	G	63701	PASS	0.26632	nfe	0.04039800000000002	0	0	0.26632
chr12-056593580-T-C	chr12	56593580	T	C	1046	PASS	0	none	4.480000000000004e-4	0	0	4.480000000000004e-4
chr12-056597562-GCACACACACACACACACACAGCGCGCGCTCTGAGGCTGACACACACACACACACACACAGCGCGCTCTGAGGCCGACACACA-*	chr12	56597562	GCACACACACACACACACACAGCGCGCGCTCTGAGGCTGACACACACACACACACACACAGCGCGCTCTGAGGCCGACACACA	*	183251	PASS	0	none	0	0	0	1e-6
chr12-056597562-GCACACACACACACACACACAGCGCGCGCTCTGAGGCTGACACACACACACACACACACAGCGCGCTCTGAGGCCGACACACA-ACACACACACACACACACACAGCGCGCGCTCTGAGGCTGACACACACACACACACACACAGCGCGCTCTGAGGCCGACACACA	chr12	56597562	GCACACACACACACACACACAGCGCGCGCTCTGAGGCTGACACACACACACACACACACAGCGCGCTCTGAGGCCGACACACA	ACACACACACACACACACACAGCGCGCGCTCTGAGGCTGACACACACACACACACACACAGCGCGCTCTGAGGCCGACACACA	183251	PASS	0	none	0.004069	0	0	0.004069
chr12-056597562-GCACACACACACACACACACAGCGCGCGCTCTGAGGCTGACACACACACACACACACACAGCGCGCTCTGAGGCCGACACACA-G	chr12	56597562	GCACACACACACACACACACAGCGCGCGCTCTGAGGCTGACACACACACACACACACACAGCGCGCTCTGAGGCCGACACACA	G	183251	PASS	0	none	1.47e-4	0	0	1.47e-4
chr12-056597562-GCACACACACACACACACACAGCGCGCGCTCTGAGGCTGACACACACACACACACACACAGCGCGCTCTGAGGCCGACACACA-GCA	chr12	56597562	GCACACACACACACACACACAGCGCGCGCTCTGAGGCTGACACACACACACACACACACAGCGCGCTCTGAGGCCGACACACA	GCA	183251	PASS	0	none	0	0	0	1e-6
chr12-056597562-GCACACACACACACACACACAGCGCGCGCTCTGAGGCTGACACACACACACACACACACAGCGCGCTCTGAGGCCGACACACA-GCACACA	chr12	56597562	GCACACACACACACACACACAGCGCGCGCTCTGAGGCTGACACACACACACACACACACAGCGCGCTCTGAGGCCGACACACA	GCACACA	183251	PASS	0	none	9e-6	0	0	9e-6
chr12-056597562-GCACACACACACACACACACAGCGCGCGCTCTGAGGCTGACACACACACACACACACACAGCGCGCTCTGAGGCCGACACACA-GCACACACACACACACACACACACACACACACACACACACAGCGCGCGCTCTGAGGCTGACACACACACACACACACACAGCGCGCTCTGAGGCCGACACACA	chr12	56597562	GCACACACACACACACACACAGCGCGCGCTCTGAGGCTGACACACACACACACACACACAGCGCGCTCTGAGGCCGACACACA	GCACACACACACACACACACACACACACACACACACACACAGCGCGCGCTCTGAGGCTGACACACACACACACACACACAGCGCGCTCTGAGGCCGACACACA	183251	PASS	0	none	9e-6	0	0	9e-6
chr12-056597562-GCACACACACACACACACACAGCGCGCGCTCTGAGGCTGACACACACACACACACACACAGCGCGCTCTGAGGCCGACACACA-GCACACACACACACACACACACACACACACACACACAGCGCGCGCTCTGAGGCTGACACACACACACACACACACAGCGCGCTCTGAGGCCGACACACA	chr12	56597562	GCACACACACACACACACACAGCGCGCGCTCTGAGGCTGACACACACACACACACACACAGCGCGCTCTGAGGCCGACACACA	GCACACACACACACACACACACACACACACACACACAGCGCGCGCTCTGAGGCTGACACACACACACACACACACAGCGCGCTCTGAGGCCGACACACA	183251	PASS	0	none	2.720000000000003e-4	0	0	2.720000000000003e-4
chr12-056597562-GCACACACACACACACACACAGCGCGCGCTCTGAGGCTGACACACACACACACACACACAGCGCGCTCTGAGGCCGACACACA-GCACACACACACACACACACACACACACACACACAGCGCGCGCTCTGAGGCTGACACACACACACACACACACAGCGCGCTCTGAGGCCGACACACA	chr12	56597562	GCACACACACACACACACACAGCGCGCGCTCTGAGGCTGACACACACACACACACACACAGCGCGCTCTGAGGCCGACACACA	GCACACACACACACACACACACACACACACACACAGCGCGCGCTCTGAGGCTGACACACACACACACACACACAGCGCGCTCTGAGGCCGACACACA	183251	PASS	0	none	0.004196	0	0	0.004196
chr12-056597562-GCACACACACACACACACACAGCGCGCGCTCTGAGGCTGACACACACACACACACACACAGCGCGCTCTGAGGCCGACACACA-GCACACACACACACACACACACACACACACACAGCGCGCGCTCTGAGGCTGACACACACACACACACACACAGCGCGCTCTGAGGCCGACACACA	chr12	56597562	GCACACACACACACACACACAGCGCGCGCTCTGAGGCTGACACACACACACACACACACAGCGCGCTCTGAGGCCGACACACA	GCACACACACACACACACACACACACACACACAGCGCGCGCTCTGAGGCTGACACACACACACACACACACAGCGCGCTCTGAGGCCGACACACA	183251	PASS	0	none	0.03374000000000002	0	0	0.03374000000000002
chr12-056597562-GCACACACACACACACACACAGCGCGCGCTCTGAGGCTGACACACACACACACACACACAGCGCGCTCTGAGGCCGACACACA-GCACACACACACACACACACACACACACACAGCGCGCGCTCTGAGGCTGACACACACACACACACACACAGCGCGCTCTGAGGCCGACACACA	chr12	56597562	GCACACACACACACACACACAGCGCGCGCTCTGAGGCTGACACACACACACACACACACAGCGCGCTCTGAGGCCGACACACA	GCACACACACACACACACACACACACACACAGCGCGCGCTCTGAGGCTGACACACACACACACACACACAGCGCGCTCTGAGGCCGACACACA	183251	PASS	0	none	0.02229200000000001	0	0	0.02229200000000001
chr12-056597562-GCACACACACACACACACACAGCGCGCGCTCTGAGGCTGACACACACACACACACACACAGCGCGCTCTGAGGCCGACACACA-GCACACACACACACACACACACACACACAGCGCGCGCTCTGAGGCTGACACACACACACACACACACAGCGCGCTCTGAGGCCGACACACA	chr12	56597562	GCACACACACACACACACACAGCGCGCGCTCTGAGGCTGACACACACACACACACACACAGCGCGCTCTGAGGCCGACACACA	GCACACACACACACACACACACACACACAGCGCGCGCTCTGAGGCTGACACACACACACACACACACAGCGCGCTCTGAGGCCGACACACA	183251	PASS	0	none	0.00823199999999999	0	0	0.00823199999999999
chr12-056597562-GCACACACACACACACACACAGCGCGCGCTCTGAGGCTGACACACACACACACACACACAGCGCGCTCTGAGGCCGACACACA-GCACACACACACACACACACACACACAGCGCGCGCTCTGAGGCTGACACACACACACACACACACAGCGCGCTCTGAGGCCGACACACA	chr12	56597562	GCACACACACACACACACACAGCGCGCGCTCTGAGGCTGACACACACACACACACACACAGCGCGCTCTGAGGCCGACACACA	GCACACACACACACACACACACACACAGCGCGCGCTCTGAGGCTGACACACACACACACACACACAGCGCGCTCTGAGGCCGACACACA	183251	PASS	0	none	0.00163899999999999	0	0	0.00163899999999999
chr12-056597562-GCACACACACACACACACACAGCGCGCGCTCTGAGGCTGACACACACACACACACACACAGCGCGCTCTGAGGCCGACACACA-GCACACACACACACACACACACACAGCGCGCGCTCTGAGGCTGACACACACACACACACACACAGCGCGCTCTGAGGCCGACACACA	chr12	56597562	GCACACACACACACACACACAGCGCGCGCTCTGAGGCTGACACACACACACACACACACAGCGCGCTCTGAGGCCGACACACA	GCACACACACACACACACACACACAGCGCGCGCTCTGAGGCTGACACACACACACACACACACAGCGCGCTCTGAGGCCGACACACA	183251	PASS	0	none	3.590000000000004e-4	0	0	3.590000000000004e-4
chr12-056597562-GCACACACACACACACACACAGCGCGCGCTCTGAGGCTGACACACACACACACACACACAGCGCGCTCTGAGGCCGACACACA-GCACACACACACACACACACACAGCGCGCGCTCTGAGGCTGACACACACACACACACACACAGCGCGCTCTGAGGCCGACACACA	chr12	56597562	GCACACACACACACACACACAGCGCGCGCTCTGAGGCTGACACACACACACACACACACAGCGCGCTCTGAGGCCGACACACA	GCACACACACACACACACACACAGCGCGCGCTCTGAGGCTGACACACACACACACACACACAGCGCGCTCTGAGGCCGACACACA	183251	PASS	0	none	6.999999999999998e-5	0	0	6.999999999999998e-5
chr12-056597562-GCACACACACACACACACACAGCGCGCGCTCTGAGGCTGACACACACACACACACACACAGCGCGCTCTGAGGCCGACACACA-GCACACACACACACACACAGCGCGCGCTCTGAGGCTGACACACACACACACACACACAGCGCGCTCTGAGGCCGACACACA	chr12	56597562	GCACACACACACACACACACAGCGCGCGCTCTGAGGCTGACACACACACACACACACACAGCGCGCTCTGAGGCCGACACACA	GCACACACACACACACACAGCGCGCGCTCTGAGGCTGACACACACACACACACACACAGCGCGCTCTGAGGCCGACACACA	183251	PASS	0	none	9e-6	0	0	9e-6
chr12-056597562-GCACACACACACACACACACAGCGCGCGCTCTGAGGCTGACACACACACACACACACACAGCGCGCTCTGAGGCCGACACACA-GCACACGCACACACACACACACACACACACAGCGCGCGCTCTGAGGCTGACACACACACACACACACACAGCGCGCTCTGAGGCCGACACACA	chr12	56597562	GCACACACACACACACACACAGCGCGCGCTCTGAGGCTGACACACACACACACACACACAGCGCGCTCTGAGGCCGACACACA	GCACACGCACACACACACACACACACACACAGCGCGCGCTCTGAGGCTGACACACACACACACACACACAGCGCGCTCTGAGGCCGACACACA	183251	PASS	0	none	3.6999999999999985e-5	0	0	3.6999999999999985e-5
chr12-056597562-GCACACACACACACACACACAGCGCGCGCTCTGAGGCTGACACACACACACACACACACAGCGCGCTCTGAGGCCGACACACA-GCACGCACACACACACACACACACACACACACACAGCGCGCGCTCTGAGGCTGACACACACACACACACACACAGCGCGCTCTGAGGCCGACACACA	chr12	56597562	GCACACACACACACACACACAGCGCGCGCTCTGAGGCTGACACACACACACACACACACAGCGCGCTCTGAGGCCGACACACA	GCACGCACACACACACACACACACACACACACACAGCGCGCGCTCTGAGGCTGACACACACACACACACACACAGCGCGCTCTGAGGCCGACACACA	183251	PASS	0	none	9e-6	0	0	9e-6
chr12-056597562-GCACACACACACACACACACAGCGCGCGCTCTGAGGCTGACACACACACACACACACACAGCGCGCTCTGAGGCCGACACACA-GCACGCACACACACACACACACACACACACACAGCGCGCGCTCTGAGGCTGACACACACACACACACACACAGCGCGCTCTGAGGCCGACACACA	chr12	56597562	GCACACACACACACACACACAGCGCGCGCTCTGAGGCTGACACACACACACACACACACAGCGCGCTCTGAGGCCGACACACA	GCACGCACACACACACACACACACACACACACAGCGCGCGCTCTGAGGCTGACACACACACACACACACACAGCGCGCTCTGAGGCCGACACACA	183251	PASS	0	none	9e-6	0	0	9e-6
chr12-056597562-GCACACACACACACACACACAGCGCGCGCTCTGAGGCTGACACACACACACACACACACAGCGCGCTCTGAGGCCGACACACA-GCACGCACACACACACACACACACACACACAGCGCGCGCTCTGAGGCTGACACACACACACACACACACAGCGCGCTCTGAGGCCGACACACA	chr12	56597562	GCACACACACACACACACACAGCGCGCGCTCTGAGGCTGACACACACACACACACACACAGCGCGCTCTGAGGCCGACACACA	GCACGCACACACACACACACACACACACACAGCGCGCGCTCTGAGGCTGACACACACACACACACACACAGCGCGCTCTGAGGCCGACACACA	183251	PASS	0	none	3.6999999999999985e-5	0	0	3.6999999999999985e-5
chr12-056597562-GCACACACACACACACACACAGCGCGCGCTCTGAGGCTGACACACACACACACACACACAGCGCGCTCTGAGGCCGACACACA-GCACGCACACACACACACACACACACACAGCGCGCGCTCTGAGGCTGACACACACACACACACACACAGCGCGCTCTGAGGCCGACACACA	chr12	56597562	GCACACACACACACACACACAGCGCGCGCTCTGAGGCTGACACACACACACACACACACAGCGCGCTCTGAGGCCGACACACA	GCACGCACACACACACACACACACACACAGCGCGCGCTCTGAGGCTGACACACACACACACACACACAGCGCGCTCTGAGGCCGACACACA	183251	PASS	0	none	9e-6	0	0	9e-6
chr12-056597562-GCACACACACACACACACACAGCGCGCGCTCTGAGGCTGACACACACACACACACACACAGCGCGCTCTGAGGCCGACACACA-GCGCACACACACACACACACACACACACACACACAGCGCGCGCTCTGAGGCTGACACACACACACACACACACAGCGCGCTCTGAGGCCGACACACA	chr12	56597562	GCACACACACACACACACACAGCGCGCGCTCTGAGGCTGACACACACACACACACACACAGCGCGCTCTGAGGCCGACACACA	GCGCACACACACACACACACACACACACACACACAGCGCGCGCTCTGAGGCTGACACACACACACACACACACAGCGCGCTCTGAGGCCGACACACA	183251	PASS	0	none	9e-6	0	0	9e-6
chr12-056597562-GCACACACACACACACACACAGCGCGCGCTCTGAGGCTGACACACACACACACACACACAGCGCGCTCTGAGGCCGACACACA-GCGCACACACACACACACACACACACACACAGCGCGCGCTCTGAGGCTGACACACACACACACACACACAGCGCGCTCTGAGGCCGACACACA	chr12	56597562	GCACACACACACACACACACAGCGCGCGCTCTGAGGCTGACACACACACACACACACACAGCGCGCTCTGAGGCCGACACACA	GCGCACACACACACACACACACACACACACAGCGCGCGCTCTGAGGCTGACACACACACACACACACACAGCGCGCTCTGAGGCCGACACACA	183251	PASS	0	none	0	0	0	1e-6
chr12-056597562-GCACACACACACACACACACAGCGCGCGCTCTGAGGCTGACACACACACACACACACACAGCGCGCTCTGAGGCCGACACACA-GCGCACACACACACACACACACACACACAGCGCGCGCTCTGAGGCTGACACACACACACACACACACAGCGCGCTCTGAGGCCGACACACA	chr12	56597562	GCACACACACACACACACACAGCGCGCGCTCTGAGGCTGACACACACACACACACACACAGCGCGCTCTGAGGCCGACACACA	GCGCACACACACACACACACACACACACAGCGCGCGCTCTGAGGCTGACACACACACACACACACACAGCGCGCTCTGAGGCCGACACACA	183251	PASS	0	none	6.780000000000002e-4	0	0	6.780000000000002e-4
chr12-056597562-GCACACACACACACACACACAGCGCGCGCTCTGAGGCTGACACACACACACACACACACAGCGCGCTCTGAGGCCGACACACA-GCGCACACACACACACACACACACACAGCGCGCGCTCTGAGGCTGACACACACACACACACACACAGCGCGCTCTGAGGCCGACACACA	chr12	56597562	GCACACACACACACACACACAGCGCGCGCTCTGAGGCTGACACACACACACACACACACAGCGCGCTCTGAGGCCGACACACA	GCGCACACACACACACACACACACACAGCGCGCGCTCTGAGGCTGACACACACACACACACACACAGCGCGCTCTGAGGCCGACACACA	183251	PASS	0	none	1.0699999999999996e-4	0	0	1.0699999999999996e-4
chr12-056597562-GCACACACACACACACACACAGCGCGCGCTCTGAGGCTGACACACACACACACACACACAGCGCGCTCTGAGGCCGACACACA-GCGCACACACACACACACACACACAGCGCGCGCTCTGAGGCTGACACACACACACACACACACAGCGCGCTCTGAGGCCGACACACA	chr12	56597562	GCACACACACACACACACACAGCGCGCGCTCTGAGGCTGACACACACACACACACACACAGCGCGCTCTGAGGCCGACACACA	GCGCACACACACACACACACACACAGCGCGCGCTCTGAGGCTGACACACACACACACACACACAGCGCGCTCTGAGGCCGACACACA	183251	PASS	0	none	3.6999999999999985e-5	0	0	3.6999999999999985e-5
chr12-056597637-GACACACACACACACACACACACAC-*	chr12	56597637	GACACACACACACACACACACACAC	*	82730	PASS	0	none	2.93e-4	0	0	2.93e-4
chr12-056597637-GACACACACACACACACACACACAC-CACACACACACACACACACACACAC	chr12	56597637	GACACACACACACACACACACACAC	CACACACACACACACACACACACAC	82730	PASS	0	none	9e-6	0	0	9e-6
chr12-056597637-GACACACACACACACACACACACAC-G	chr12	56597637	GACACACACACACACACACACACAC	G	82730	PASS	0	none	1.27e-4	0	0	1.27e-4
chr12-056597637-GACACACACACACACACACACACAC-GAC	chr12	56597637	GACACACACACACACACACACACAC	GAC	82730	PASS	0	none	2.2000000000000003e-5	0	0	2.2000000000000003e-5
chr12-056597637-GACACACACACACACACACACACAC-GACACACAC	chr12	56597637	GACACACACACACACACACACACAC	GACACACAC	82730	PASS	0	none	5.2999999999999994e-5	0	0	5.2999999999999994e-5
chr12-056597637-GACACACACACACACACACACACAC-GACACACACAC	chr12	56597637	GACACACACACACACACACACACAC	GACACACACAC	82730	PASS	0	none	5.2999999999999994e-5	0	0	5.2999999999999994e-5
chr12-056597637-GACACACACACACACACACACACAC-GACACACACACAC	chr12	56597637	GACACACACACACACACACACACAC	GACACACACACAC	82730	PASS	0	none	9.130000000000004e-4	0	0	9.130000000000004e-4
chr12-056597637-GACACACACACACACACACACACAC-GACACACACACACAC	chr12	56597637	GACACACACACACACACACACACAC	GACACACACACACAC	82730	PASS	0	none	0.00412	0	0	0.00412
chr12-056597637-GACACACACACACACACACACACAC-GACACACACACACACAC	chr12	56597637	GACACACACACACACACACACACAC	GACACACACACACACAC	82730	PASS	0	none	6.310000000000003e-4	0	0	6.310000000000003e-4
chr12-056597637-GACACACACACACACACACACACAC-GACACACACACACACACAC	chr12	56597637	GACACACACACACACACACACACAC	GACACACACACACACACAC	82730	PASS	0	none	0.00168799999999999	0	0	0.00168799999999999
chr12-056597637-GACACACACACACACACACACACAC-GACACACACACACACACACAC	chr12	56597637	GACACACACACACACACACACACAC	GACACACACACACACACACAC	82730	PASS	0	none	0.002008	0	0	0.002008
chr12-056597637-GACACACACACACACACACACACAC-GACACACACACACACACACACAC	chr12	56597637	GACACACACACACACACACACACAC	GACACACACACACACACACACAC	82730	PASS	0	none	0.01085499999999999	0	0	0.01085499999999999
chr12-056597637-GACACACACACACACACACACACAC-GACACACACACACACACACACACACAC	chr12	56597637	GACACACACACACACACACACACAC	GACACACACACACACACACACACACAC	82730	PASS	0	none	0.023136	0	0	0.023136
chr12-056597637-GACACACACACACACACACACACAC-GACACACACACACACACACACACACACAC	chr12	56597637	GACACACACACACACACACACACAC	GACACACACACACACACACACACACACAC	82730	PASS	0	none	0.00491	0	0	0.00491
chr12-056597637-GACACACACACACACACACACACAC-GACACACACACACACACACACACACACACAC	chr12	56597637	GACACACACACACACACACACACAC	GACACACACACACACACACACACACACACAC	82730	PASS	0	none	0.002556	0	0	0.002556
chr12-056597637-GACACACACACACACACACACACAC-GACACACACACACACACACACACACACACACAC	chr12	56597637	GACACACACACACACACACACACAC	GACACACACACACACACACACACACACACACAC	82730	PASS	0	none	9.130000000000004e-4	0	0	9.130000000000004e-4
chr12-056597637-GACACACACACACACACACACACAC-GACACACACACACACACACACACACACACACACAC	chr12	56597637	GACACACACACACACACACACACAC	GACACACACACACACACACACACACACACACACAC	82730	PASS	0	none	2.720000000000003e-4	0	0	2.720000000000003e-4
chr12-056597637-GACACACACACACACACACACACAC-GACACACACACACACACACACACACACACACACACAC	chr12	56597637	GACACACACACACACACACACACAC	GACACACACACACACACACACACACACACACACACAC	82730	PASS	0	none	4.710000000000004e-4	0	0	4.710000000000004e-4
chr12-056597637-GACACACACACACACACACACACAC-GACACACACACACACACACACACACACACACACACACAC	chr12	56597637	GACACACACACACACACACACACAC	GACACACACACACACACACACACACACACACACACACAC	82730	PASS	0	none	3.6999999999999985e-5	0	0	3.6999999999999985e-5
chr12-056597637-GACACACACACACACACACACACAC-GACACACACACACACACACACACACACACACACACACACACAC	chr12	56597637	GACACACACACACACACACACACAC	GACACACACACACACACACACACACACACACACACACACACAC	82730	PASS	0	none	9e-6	0	0	9e-6
chr12-056597640-A-*	chr12	56597640	A	*	50.97	VQSRTrancheINDEL97.00to99.00	0	none	0.01132399999999998	0	0	0.01132399999999998
chr12-056597640-A-ACACACACG	chr12	56597640	A	ACACACACG	50.97	VQSRTrancheINDEL97.00to99.00	0	none	9e-6	0	0	9e-6
chr12-056598365-TTTTC-CTTTC	chr12	56598365	TTTTC	CTTTC	1801	PASS	0	none	0	0	118	1e-6
chr12-056598365-TTTTC-T	chr12	56598365	TTTTC	T	1801	PASS	9.778e-5	nfe	1.27e-4	1	118	1.27e-4
chr12-056598369-C-*	chr12	56598369	C	*	219	PASS	0	none	1.27e-4	1	118	1.27e-4
chr12-056598369-C-T	chr12	56598369	C	T	219	PASS	0	none	3.6999999999999985e-5	0	118	3.6999999999999985e-5
chr12-056598593-A-C	chr12	56598593	A	C	731434	PASS	0.04873	nfe	0.02642600000000002	4	134	0.04873
chr12-056598674-G-A	chr12	56598674	G	A	720	PASS	8.35e-6	eas	0	1	134	8.35e-6
chr12-056598814-G-T	chr12	56598814	G	T	306321	PASS	0.013491	nfe	0.006783	3	134	0.013491
chr12-056598846-C-G	chr12	56598846	C	G	16107808	PASS	0.67623	afr	0.3749429999999995	46	134	0.67623
chr12-056599930-C-T	chr12	56599930	C	T	11846347	PASS	0.26466	mid	0.234676	36	134	0.26466
chr12-056600386-C-T	chr12	56600386	C	T	4078303	PASS	0.36177	afr	0.05576	3	134	0.36177
chr12-056600547-GAA-AAA	chr12	56600547	GAA	AAA	956042	ExcessHet	0	none	0.00171699999999999	0	102	0.00171699999999999
chr12-056600547-GAA-G	chr12	56600547	GAA	G	956042	ExcessHet	0	none	2.2000000000000003e-5	0	102	2.2000000000000003e-5
chr12-056600547-GAA-GA	chr12	56600547	GAA	GA	956042	ExcessHet	0	none	0.01219299999999999	2	102	0.01219299999999999
chr12-056600547-GAA-GAAA	chr12	56600547	GAA	GAAA	956042	ExcessHet	0	none	0.30372999999999933	32	102	0.30372999999999933
chr12-056600547-GAA-GAAAA	chr12	56600547	GAA	GAAAA	956042	ExcessHet	0	none	4.270000000000005e-4	0	102	4.270000000000005e-4
chr12-056601071-C-T	chr12	56601071	C	T	203520	PASS	0.007147	nfe	0.003068	2	134	0.007147
chr12-056601110-T-G	chr12	56601110	T	G	9053	PASS	5.5252e-4	eas	0.002314	1	134	0.002314
chr12-056602931-A-G	chr12	56602931	A	G	895564	PASS	0.36876	afr	0.05709700000000001	3	134	0.36876
chr12-056603849-C-G	chr12	56603849	C	G	10877	PASS	0.013819	afr	5.640000000000005e-4	1	134	0.013819
chr12-056604531-C-T	chr12	56604531	C	T	784	VQSRTrancheSNP99.80to99.90	0	none	0	1	134	1e-6
chr12-056604888-G-T	chr12	56604888	G	T	350442	PASS	0.035047	nfe	0.017592	2	134	0.035047
chr12-056605391-C-A	chr12	56605391	C	A	43217	PASS	9.5e-7	nfe	0	0	134	1e-6
chr12-056605391-C-T	chr12	56605391	C	T	43217	PASS	0.0073832	nfe	0.00322	2	134	0.0073832
chr12-056605423-ATTTT-A	chr12	56605423	ATTTT	A	1010788	ExcessHet	1.5816e-4	sas	3.160000000000005e-4	0	126	3.160000000000005e-4
chr12-056605423-ATTTT-AT	chr12	56605423	ATTTT	AT	1010788	ExcessHet	0	none	0.005878	0	126	0.005878
chr12-056605423-ATTTT-ATT	chr12	56605423	ATTTT	ATT	1010788	ExcessHet	0	none	0.05134	6	126	0.05134
chr12-056605423-ATTTT-ATTT	chr12	56605423	ATTTT	ATTT	1010788	ExcessHet	0	none	0.2561259999999997	44	126	0.2561259999999997
chr12-056605423-ATTTT-ATTTTT	chr12	56605423	ATTTT	ATTTTT	1010788	ExcessHet	0	none	0.09027100000000002	11	126	0.09027100000000002
chr12-056605423-ATTTT-ATTTTTT	chr12	56605423	ATTTT	ATTTTTT	1010788	ExcessHet	0	none	0.004568	0	126	0.004568
chr12-056605423-ATTTT-ATTTTTTT	chr12	56605423	ATTTT	ATTTTTTT	1010788	ExcessHet	0	none	2.5100000000000014e-4	0	126	2.5100000000000014e-4
chr12-056605423-ATTTT-ATTTTTTTT	chr12	56605423	ATTTT	ATTTTTTTT	1010788	ExcessHet	0	none	9e-6	0	126	9e-6
chr12-056605423-ATTTT-TTTTT	chr12	56605423	ATTTT	TTTTT	1010788	ExcessHet	0	none	3.6999999999999985e-5	0	126	3.6999999999999985e-5
chr12-056605469-T-G	chr12	56605469	T	G	915	PASS	3.256e-5	nfe	9e-6	1	134	3.256e-5
chr12-056605497-C-A	chr12	56605497	C	A	90532	PASS	0.013707	nfe	0.00792299999999998	2	132	0.013707
chr12-056605751-C-T	chr12	56605751	C	T	4337	PASS	0.0028483	sas	8.9e-5	1	134	0.0028483
chr12-056605765-CTTT-C	chr12	56605765	CTTT	C	1866898	ExcessHet	1.606e-5	amr	7.099999999999998e-5	0	112	7.099999999999998e-5
chr12-056605765-CTTT-CT	chr12	56605765	CTTT	CT	1866898	ExcessHet	0	none	0.01282499999999999	2	112	0.01282499999999999
chr12-056605765-CTTT-CTT	chr12	56605765	CTTT	CTT	1866898	ExcessHet	0	none	0.3876029999999999	51	112	0.3876029999999999
chr12-056605765-CTTT-CTTTT	chr12	56605765	CTTT	CTTTT	1866898	ExcessHet	0	none	0.053403	3	112	0.053403
chr12-056605765-CTTT-CTTTTT	chr12	56605765	CTTT	CTTTTT	1866898	ExcessHet	0	none	4.500000000000005e-4	0	112	4.500000000000005e-4
chr12-056605765-CTTT-CTTTTTT	chr12	56605765	CTTT	CTTTTTT	1866898	ExcessHet	0	none	7.099999999999998e-5	0	112	7.099999999999998e-5
chr12-056605765-CTTT-TTTT	chr12	56605765	CTTT	TTTT	1866898	ExcessHet	0	none	0	0	112	1e-6
chr12-056606299-C-T	chr12	56606299	C	T	85387	PASS	0.0058395	mid	0.002015	1	134	0.0058395
chr12-056606856-CTTT-C	chr12	56606856	CTTT	C	890719	ExcessHet	3.522e-5	nfe	1.6699999999999994e-4	0	94	1.6699999999999994e-4
chr12-056606856-CTTT-CT	chr12	56606856	CTTT	CT	890719	ExcessHet	0	none	0.015653	4	94	0.015653
chr12-056606856-CTTT-CTT	chr12	56606856	CTTT	CTT	890719	ExcessHet	0	none	0.3058759999999995	29	94	0.3058759999999995
chr12-056606856-CTTT-CTTTT	chr12	56606856	CTTT	CTTTT	890719	ExcessHet	0	none	0.05650100000000002	7	94	0.05650100000000002
chr12-056606856-CTTT-CTTTTT	chr12	56606856	CTTT	CTTTTT	890719	ExcessHet	0	none	9.150000000000004e-4	0	94	9.150000000000004e-4
chr12-056606856-CTTT-TTTT	chr12	56606856	CTTT	TTTT	890719	ExcessHet	0	none	2.2000000000000003e-5	0	94	2.2000000000000003e-5
chr12-056610484-G-A	chr12	56610484	G	A	1198785	PASS	0.044072	nfe	0.028522	2	134	0.044072
chr12-056611543-T-C	chr12	56611543	T	C	888	PASS	0	none	0	1	134	1e-6
chr12-056611895-A-T	chr12	56611895	A	T	340612	PASS	0.013569	nfe	0.00883399999999999	2	134	0.013569
chr12-056612097-G-*	chr12	56612097	G	*	9277	PASS	0	none	0	0	134	1e-6
chr12-056612097-G-C	chr12	56612097	G	C	9277	PASS	6.246e-5	sas	2.2000000000000003e-5	0	134	6.246e-5
chr12-056612097-G-T	chr12	56612097	G	T	9277	PASS	2.986e-5	amr	3.6999999999999985e-5	1	134	3.6999999999999985e-5
chr12-056612275-TAAA-*	chr12	56612275	TAAA	*	1549881	ExcessHet	0	none	1.27e-4	0	116	1.27e-4
chr12-056612275-TAAA-AAAA	chr12	56612275	TAAA	AAAA	1549881	ExcessHet	0	none	0.002488	0	116	0.002488
chr12-056612275-TAAA-T	chr12	56612275	TAAA	T	1549881	ExcessHet	9.4e-7	nfe	0	0	116	1e-6
chr12-056612275-TAAA-TA	chr12	56612275	TAAA	TA	1549881	ExcessHet	0	none	0.003421	0	116	0.003421
chr12-056612275-TAAA-TAA	chr12	56612275	TAAA	TAA	1549881	ExcessHet	0	none	0.3745429999999996	44	116	0.3745429999999996
chr12-056612275-TAAA-TAAAA	chr12	56612275	TAAA	TAAAA	1549881	ExcessHet	0	none	0.04836400000000002	8	116	0.04836400000000002
chr12-056612275-TAAA-TAAAAA	chr12	56612275	TAAA	TAAAAA	1549881	ExcessHet	0	none	1.47e-4	0	116	1.47e-4
chr12-056612275-TAAA-TAAAAAA	chr12	56612275	TAAA	TAAAAAA	1549881	ExcessHet	0	none	9e-6	0	116	9e-6
chr12-056613214-T-C	chr12	56613214	T	C	1580504	PASS	0.20772	afr	0.03777500000000001	3	134	0.20772
chr12-056614149-A-C	chr12	56614149	A	C	1187937	PASS	0.36255	afr	0.05586700000000001	3	134	0.36255
chr12-056636242-T-C	chr12	56636242	T	C	7828000	PASS	0.62531	afr	0.37110499999999946	46	134	0.62531
chr12-056636354-A-T	chr12	56636354	A	T	886	PASS	0.0013874	eas	0.00112799999999999	0	0	0.0013874
chr12-056636389-A-T	chr12	56636389	A	T	13813	VQSRTrancheSNP99.90to99.95	0.034206	eas	0.01260399999999999	1	4	0.034206
chr12-056636393-A-T	chr12	56636393	A	T	6874	VQSRTrancheSNP99.80to99.90	0.012892	eas	0.005859	1	2	0.012892
chr12-056636396-A-G	chr12	56636396	A	G	5082	PASS	0	none	0	0	2	1e-6
chr12-056636396-A-T	chr12	56636396	A	T	5082	PASS	0.0099948	eas	0.003841	0	2	0.0099948
chr12-056636401-A-T	chr12	56636401	A	T	1858	PASS	0.0010447	nfe	0.00188499999999999	0	4	0.00188499999999999
chr12-056638221-AAGAATATATCT-*	chr12	56638221	AAGAATATATCT	*	475464.97	PASS	0	none	0	0	134	1e-6
chr12-056638221-AAGAATATATCT-A	chr12	56638221	AAGAATATATCT	A	475464.97	PASS	0.072097	afr	0.024412	3	134	0.072097
chr12-056638227-A-*	chr12	56638227	A	*	745	PASS	0	none	0.024412	3	134	0.024412
chr12-056638227-A-G	chr12	56638227	A	G	745	PASS	4.579e-5	afr	2.2000000000000003e-5	0	134	4.579e-5
chr12-056638357-T-C	chr12	56638357	T	C	1686	PASS	2.082e-5	nfe	9e-6	1	134	2.082e-5
chr12-056638439-GAAA-AAAA	chr12	56638439	GAAA	AAAA	554319	ExcessHet	0	none	0.00186399999999999	0	88	0.00186399999999999
chr12-056638439-GAAA-G	chr12	56638439	GAAA	G	554319	ExcessHet	1.8e-6	nfe	1.0799999999999996e-4	0	88	1.0799999999999996e-4
chr12-056638439-GAAA-GA	chr12	56638439	GAAA	GA	554319	ExcessHet	0	none	0.003418	0	88	0.003418
chr12-056638439-GAAA-GAA	chr12	56638439	GAAA	GAA	554319	ExcessHet	0	none	0.16171900000000003	13	88	0.16171900000000003
chr12-056638439-GAAA-GAAAA	chr12	56638439	GAAA	GAAAA	554319	ExcessHet	0	none	0.128335	15	88	0.128335
chr12-056638439-GAAA-GAAAAA	chr12	56638439	GAAA	GAAAAA	554319	ExcessHet	0	none	0.00117899999999999	0	88	0.00117899999999999
chr12-056638439-GAAA-GAAAAAA	chr12	56638439	GAAA	GAAAAAA	554319	ExcessHet	0	none	2.2000000000000003e-5	0	88	2.2000000000000003e-5
chr12-056638439-GAAA-GGAAAA	chr12	56638439	GAAA	GGAAAA	554319	ExcessHet	0	none	0	0	88	1e-6
chr12-056639542-G-A	chr12	56639542	G	A	477694	PASS	0.21375	afr	0.036383	2	100	0.21375
chr12-056639896-T-A	chr12	56639896	T	A	5018938	PASS	0.33454	nfe	0.3088559999999995	43	134	0.33454
chr12-056640231-ATTTT-A	chr12	56640231	ATTTT	A	4062836	ExcessHet	1.973e-5	nfe	1.0799999999999996e-4	0	116	1.0799999999999996e-4
chr12-056640231-ATTTT-AT	chr12	56640231	ATTTT	AT	4062836	ExcessHet	0	none	0.00115599999999999	0	116	0.00115599999999999
chr12-056640231-ATTTT-ATT	chr12	56640231	ATTTT	ATT	4062836	ExcessHet	0	none	0.01010599999999999	3	116	0.01010599999999999
chr12-056640231-ATTTT-ATTT	chr12	56640231	ATTTT	ATTT	4062836	ExcessHet	0	none	0.15726700000000002	17	116	0.15726700000000002
chr12-056640231-ATTTT-ATTTTT	chr12	56640231	ATTTT	ATTTTT	4062836	ExcessHet	0	none	0.30173999999999995	35	116	0.30173999999999995
chr12-056640231-ATTTT-ATTTTTT	chr12	56640231	ATTTT	ATTTTTT	4062836	ExcessHet	0	none	0.05763000000000001	5	116	0.05763000000000001
chr12-056640231-ATTTT-ATTTTTTT	chr12	56640231	ATTTT	ATTTTTTT	4062836	ExcessHet	0	none	0.003497	0	116	0.003497
chr12-056640231-ATTTT-ATTTTTTTT	chr12	56640231	ATTTT	ATTTTTTTT	4062836	ExcessHet	0	none	1.27e-4	0	116	1.27e-4
chr12-056640231-ATTTT-ATTTTTTTTT	chr12	56640231	ATTTT	ATTTTTTTTT	4062836	ExcessHet	0	none	0	0	116	1e-6
chr12-056640231-ATTTT-TTTTT	chr12	56640231	ATTTT	TTTTT	4062836	ExcessHet	0	none	0	0	116	1e-6
chr12-056640232-T-*	chr12	56640232	T	*	377	PASS	0	none	0.16850500000000002	20	70	0.16850500000000002
chr12-056640232-T-A	chr12	56640232	T	A	377	PASS	2.469e-5	nfe	8.9e-5	0	70	8.9e-5
chr12-056640233-T-*	chr12	56640233	T	*	57	PASS	0	none	0.01182799999999999	3	104	0.01182799999999999
chr12-056640233-T-A	chr12	56640233	T	A	57	PASS	0	none	0	0	104	1e-6
chr12-056640260-G-A	chr12	56640260	G	A	133500	PASS	0.010189	nfe	0.006007	2	126	0.010189
chr12-056640321-T-C	chr12	56640321	T	C	30514	PASS	0.0020346	nfe	0.00184099999999999	1	124	0.0020346
chr12-056642985-CAAA-*	chr12	56642985	CAAA	*	150384	ExcessHet	0	none	0.003293	0	104	0.003293
chr12-056642985-CAAA-AAAA	chr12	56642985	CAAA	AAAA	150384	ExcessHet	0	none	0.00799499999999999	0	104	0.00799499999999999
chr12-056642985-CAAA-C	chr12	56642985	CAAA	C	150384	ExcessHet	0.0019207	mid	0.00154499999999999	1	104	0.0019207
chr12-056642985-CAAA-CA	chr12	56642985	CAAA	CA	150384	ExcessHet	0	none	7.500000000000004e-4	0	104	7.500000000000004e-4
chr12-056642985-CAAA-CAA	chr12	56642985	CAAA	CAA	150384	ExcessHet	0	none	0.05902800000000002	5	104	0.05902800000000002
chr12-056642985-CAAA-CAAAA	chr12	56642985	CAAA	CAAAA	150384	ExcessHet	0	none	0.03343600000000001	5	104	0.03343600000000001
chr12-056642985-CAAA-CAAAAA	chr12	56642985	CAAA	CAAAAA	150384	ExcessHet	0	none	2.9400000000000004e-4	0	104	2.9400000000000004e-4
chr12-056642985-CAAA-CAAAAAAAA	chr12	56642985	CAAA	CAAAAAAAA	150384	ExcessHet	0	none	9e-6	0	104	9e-6
chr12-056642985-CAAA-CAAAAAAAAAAAAAAAAAAAAA	chr12	56642985	CAAA	CAAAAAAAAAAAAAAAAAAAAA	150384	ExcessHet	0	none	0	0	104	1e-6
chr12-056642985-CAAA-GAAA	chr12	56642985	CAAA	GAAA	150384	ExcessHet	0	none	0	0	104	1e-6
chr12-056642985-CAAA-TAAA	chr12	56642985	CAAA	TAAA	150384	ExcessHet	0	none	9e-6	0	104	9e-6
chr12-056643425-T-C	chr12	56643425	T	C	58137	PASS	0.0044595	nfe	0.001966	1	134	0.0044595
chr12-056643993-C-A	chr12	56643993	C	A	278	PASS	0	none	0	1	134	1e-6
chr12-056664334-AAAAC-A	chr12	56664334	AAAAC	A	19098.97	PASS	5.081e-4	mid	7.500000000000004e-4	1	122	7.500000000000004e-4
chr12-056664337-A-*	chr12	56664337	A	*	35.97	VQSRTrancheINDEL99.50to99.90	0	none	7.500000000000004e-4	1	124	7.500000000000004e-4
chr12-056664337-A-ACG	chr12	56664337	A	ACG	35.97	VQSRTrancheINDEL99.50to99.90	5.4e-6	sas	9e-6	0	124	9e-6
chr12-056664365-A-G	chr12	56664365	A	G	708142	PASS	0.086064	afr	0.05719800000000002	5	130	0.086064
chr12-056664365-A-T	chr12	56664365	A	T	708142	PASS	0	none	0	0	130	1e-6
chr12-056664395-T-C	chr12	56664395	T	C	1440115	PASS	0	none	0	0	130	1e-6
chr12-056664395-T-TATCAACTCAGG	chr12	56664395	T	TATCAACTCAGG	1440115	PASS	0.082092	afr	0.05719800000000002	4	130	0.082092
chr12-056664666-G-A	chr12	56664666	G	A	635552	PASS	0.060502	nfe	0.03647	10	134	0.060502
chr12-056664825-C-T	chr12	56664825	C	T	915886	PASS	0.088693	afr	0.05715100000000002	6	134	0.088693
chr12-056666191-T-C	chr12	56666191	T	C	288	PASS	0	none	0	1	134	1e-6
chr12-056670615-C-T	chr12	56670615	C	T	430483	PASS	0.093099	afr	0.05193600000000001	3	56	0.093099
chr12-056670761-T-G	chr12	56670761	T	G	1485880	PASS	0.70239	eas	0.44261999999999935	0	0	0.70239
chr12-056671912-TG-GG	chr12	56671912	TG	GG	43939	ExcessHet	0	none	0.03928400000000001	3	76	0.03928400000000001
chr12-056671912-TG-T	chr12	56671912	TG	T	43939	ExcessHet	0	none	0	0	76	1e-6
chr12-056671929-C-T	chr12	56671929	C	T	4798136	PASS	0.78687	sas	0.6367390000000006	88	130	0.78687
chr12-056672640-T-C	chr12	56672640	T	C	149772	PASS	0.044645	sas	0.018831	4	132	0.044645
chr12-056686784-G-C	chr12	56686784	G	C	289502	PASS	0.18261	afr	0.01619600000000001	4	134	0.18261
chr12-056686880-CAT-C	chr12	56686880	CAT	C	6196640.97	PASS	0.74588	sas	0.20368800000000004	87	134	0.74588
chr12-056686882-T-*	chr12	56686882	T	*	16373	PASS	0	none	0.20368800000000004	87	134	0.20368800000000004
chr12-056686882-T-C	chr12	56686882	T	C	16373	PASS	0	none	3.820000000000003e-4	0	134	3.820000000000003e-4
chr12-056686986-T-C	chr12	56686986	T	C	1390	PASS	2.8105e-4	nfe	1.0799999999999996e-4	1	66	2.8105e-4
chr12-056686999-T-A	chr12	56686999	T	A	2358	VQSRTrancheSNP99.80to99.90	0.0021247	nfe	8.180000000000003e-4	0	6	0.0021247
chr12-056686999-T-C	chr12	56686999	T	C	2358	VQSRTrancheSNP99.80to99.90	0.0043811	nfe	0.003033	0	6	0.0043811
chr12-056686999-T-G	chr12	56686999	T	G	2358	VQSRTrancheSNP99.80to99.90	2.9606e-4	nfe	2.93e-4	0	6	2.9606e-4
chr12-056687003-GTCAAAA-*	chr12	56687003	GTCAAAA	*	2130	VQSRTrancheINDEL99.50to99.90	0	none	2.2000000000000003e-5	0	4	2.2000000000000003e-5
chr12-056687003-GTCAAAA-CTCAAAA	chr12	56687003	GTCAAAA	CTCAAAA	2130	VQSRTrancheINDEL99.50to99.90	0	none	0.002431	0	4	0.002431
chr12-056687003-GTCAAAA-G	chr12	56687003	GTCAAAA	G	2130	VQSRTrancheINDEL99.50to99.90	0	none	0	0	4	1e-6
chr12-056687003-GTCAAAA-GAA	chr12	56687003	GTCAAAA	GAA	2130	VQSRTrancheINDEL99.50to99.90	0	none	9e-6	0	4	9e-6
chr12-056687003-GTCAAAA-GAAA	chr12	56687003	GTCAAAA	GAAA	2130	VQSRTrancheINDEL99.50to99.90	0	none	3.6999999999999985e-5	0	4	3.6999999999999985e-5
chr12-056687003-GTCAAAA-GAAAA	chr12	56687003	GTCAAAA	GAAAA	2130	VQSRTrancheINDEL99.50to99.90	0	none	8.9e-5	0	4	8.9e-5
chr12-056687003-GTCAAAA-GCAAAA	chr12	56687003	GTCAAAA	GCAAAA	2130	VQSRTrancheINDEL99.50to99.90	0	none	6.999999999999998e-5	0	4	6.999999999999998e-5
chr12-056687003-GTCAAAA-TTCAAAA	chr12	56687003	GTCAAAA	TTCAAAA	2130	VQSRTrancheINDEL99.50to99.90	0	none	8.9e-5	0	4	8.9e-5
chr12-056687004-TCAAAA-*	chr12	56687004	TCAAAA	*	2662	VQSRTrancheINDEL99.50to99.90	0	none	4.260000000000005e-4	0	6	4.260000000000005e-4
chr12-056687004-TCAAAA-ACAAAA	chr12	56687004	TCAAAA	ACAAAA	2662	VQSRTrancheINDEL99.50to99.90	0	none	0.003133	0	6	0.003133
chr12-056687004-TCAAAA-CCAAAA	chr12	56687004	TCAAAA	CCAAAA	2662	VQSRTrancheINDEL99.50to99.90	0	none	8.9e-5	0	6	8.9e-5
chr12-056687004-TCAAAA-GCAAAA	chr12	56687004	TCAAAA	GCAAAA	2662	VQSRTrancheINDEL99.50to99.90	0	none	9e-6	0	6	9e-6
chr12-056687004-TCAAAA-T	chr12	56687004	TCAAAA	T	2662	VQSRTrancheINDEL99.50to99.90	0	none	0	0	6	1e-6
chr12-056687004-TCAAAA-TA	chr12	56687004	TCAAAA	TA	2662	VQSRTrancheINDEL99.50to99.90	0	none	0	0	6	1e-6
chr12-056687004-TCAAAA-TAA	chr12	56687004	TCAAAA	TAA	2662	VQSRTrancheINDEL99.50to99.90	0	none	6.999999999999998e-5	0	6	6.999999999999998e-5
chr12-056687004-TCAAAA-TAAA	chr12	56687004	TCAAAA	TAAA	2662	VQSRTrancheINDEL99.50to99.90	0	none	2.720000000000003e-4	0	6	2.720000000000003e-4
chr12-056687004-TCAAAA-TAAAA	chr12	56687004	TCAAAA	TAAAA	2662	VQSRTrancheINDEL99.50to99.90	0	none	2.2899999999999996e-4	0	6	2.2899999999999996e-4
chr12-056687004-TCAAAA-TAACAAAA	chr12	56687004	TCAAAA	TAACAAAA	2662	VQSRTrancheINDEL99.50to99.90	0	none	9e-6	0	6	9e-6
chr12-056687004-TCAAAA-TACAAAA	chr12	56687004	TCAAAA	TACAAAA	2662	VQSRTrancheINDEL99.50to99.90	0	none	0	0	6	1e-6
chr12-056687004-TCAAAA-TCCAAAA	chr12	56687004	TCAAAA	TCCAAAA	2662	VQSRTrancheINDEL99.50to99.90	0	none	0	0	6	1e-6
chr12-056687005-CAAAAAAAAA-*	chr12	56687005	CAAAAAAAAA	*	284197	PASS	0	none	8.890000000000005e-4	0	2	8.890000000000005e-4
chr12-056687005-CAAAAAAAAA-AAAAAAAAAA	chr12	56687005	CAAAAAAAAA	AAAAAAAAAA	284197	PASS	0	none	0.002356	0	2	0.002356
chr12-056687005-CAAAAAAAAA-C	chr12	56687005	CAAAAAAAAA	C	284197	PASS	1.5597e-4	nfe	2.2000000000000003e-5	0	2	1.5597e-4
chr12-056687005-CAAAAAAAAA-CA	chr12	56687005	CAAAAAAAAA	CA	284197	PASS	0	none	2.2899999999999996e-4	0	2	2.2899999999999996e-4
chr12-056687005-CAAAAAAAAA-CAA	chr12	56687005	CAAAAAAAAA	CAA	284197	PASS	0	none	7.010000000000006e-4	0	2	7.010000000000006e-4
chr12-056687005-CAAAAAAAAA-CAAA	chr12	56687005	CAAAAAAAAA	CAAA	284197	PASS	0	none	0.002531	0	2	0.002531
chr12-056687005-CAAAAAAAAA-CAAAA	chr12	56687005	CAAAAAAAAA	CAAAA	284197	PASS	0	none	0.004834	0	2	0.004834
chr12-056687005-CAAAAAAAAA-CAAAAA	chr12	56687005	CAAAAAAAAA	CAAAAA	284197	PASS	0	none	0.00880199999999999	0	2	0.00880199999999999
chr12-056687005-CAAAAAAAAA-CAAAAAA	chr12	56687005	CAAAAAAAAA	CAAAAAA	284197	PASS	0	none	0.02087	0	2	0.02087
chr12-056687005-CAAAAAAAAA-CAAAAAAA	chr12	56687005	CAAAAAAAAA	CAAAAAAA	284197	PASS	0	none	0.045502	1	2	0.045502
chr12-056687005-CAAAAAAAAA-CAAAAAAAA	chr12	56687005	CAAAAAAAAA	CAAAAAAAA	284197	PASS	0	none	0.08120100000000001	1	2	0.08120100000000001
chr12-056687005-CAAAAAAAAA-CAAAAAAAAAA	chr12	56687005	CAAAAAAAAA	CAAAAAAAAAA	284197	PASS	0	none	0.02522200000000001	0	2	0.02522200000000001
chr12-056687005-CAAAAAAAAA-CAAAAAAAAAAA	chr12	56687005	CAAAAAAAAA	CAAAAAAAAAAA	284197	PASS	0	none	0.00937299999999999	0	2	0.00937299999999999
chr12-056687005-CAAAAAAAAA-CAAAAAAAAAAAA	chr12	56687005	CAAAAAAAAA	CAAAAAAAAAAAA	284197	PASS	0	none	0.003032	0	2	0.003032
chr12-056687005-CAAAAAAAAA-CAAAAAAAAAAAAA	chr12	56687005	CAAAAAAAAA	CAAAAAAAAAAAAA	284197	PASS	0	none	4.940000000000003e-4	0	2	4.940000000000003e-4
chr12-056687005-CAAAAAAAAA-CAAAAAAAAAAAAAA	chr12	56687005	CAAAAAAAAA	CAAAAAAAAAAAAAA	284197	PASS	0	none	1.0699999999999996e-4	0	2	1.0699999999999996e-4
chr12-056687005-CAAAAAAAAA-CAAAAAAAAAAAAAAA	chr12	56687005	CAAAAAAAAA	CAAAAAAAAAAAAAAA	284197	PASS	0	none	0	0	2	1e-6
chr12-056687005-CAAAAAAAAA-CAAAAAAAAAAAAAAAA	chr12	56687005	CAAAAAAAAA	CAAAAAAAAAAAAAAAA	284197	PASS	0	none	0	0	2	1e-6
chr12-056687006-A-*	chr12	56687006	A	*	233	PASS	0	none	0.157755	0	0	0.157755
chr12-056687006-A-C	chr12	56687006	A	C	233	PASS	0	none	3.150000000000005e-4	0	0	3.150000000000005e-4
chr12-056687006-A-G	chr12	56687006	A	G	233	PASS	0	none	0	0	0	1e-6
chr12-056687007-A-*	chr12	56687007	A	*	56	PASS	0	none	0.094929	0	8	0.094929
chr12-056687007-A-C	chr12	56687007	A	C	56	PASS	4.46e-5	nfe	2.08e-4	0	8	2.08e-4
chr12-056687007-A-T	chr12	56687007	A	T	56	PASS	0	none	0	0	8	1e-6
chr12-056687008-A-*	chr12	56687008	A	*	78	PASS	0	none	0.04631000000000002	0	28	0.04631000000000002
chr12-056687008-A-C	chr12	56687008	A	C	78	PASS	0	none	1.27e-4	0	28	1.27e-4
chr12-056687013-A-*	chr12	56687013	A	*	69	PASS	0	none	3.6000000000000035e-4	0	118	3.6000000000000035e-4
chr12-056687013-A-C	chr12	56687013	A	C	69	PASS	0	none	0	0	118	1e-6
chr12-056687036-T-G	chr12	56687036	T	G	334	PASS	1.44e-4	nfe	3.6999999999999985e-5	0	124	1.44e-4
chr12-056687482-G-C	chr12	56687482	G	C	2872	PASS	0.0057989	nfe	9.130000000000004e-4	0	0	0.0057989
chr12-056687733-A-G	chr12	56687733	A	G	7499783	PASS	0.89748000000000006	afr	0.7052420000000007	95	132	0.89748000000000006
chr12-056687946-C-A	chr12	56687946	C	A	49632	PASS	0.0055541	mid	0.001966	1	134	0.0055541
chr12-056688205-C-A	chr12	56688205	C	A	42400	PASS	0.0086822	afr	0.003524	2	134	0.0086822
chr12-056688274-G-A	chr12	56688274	G	A	461622	PASS	0.12178	nfe	0.06349	11	134	0.12178
chr12-056688274-G-C	chr12	56688274	G	C	461622	PASS	0	none	0	0	134	1e-6
chr12-056688461-C-*	chr12	56688461	C	*	71666	PASS	0	none	0	0	12	1e-6
chr12-056688461-C-A	chr12	56688461	C	A	71666	PASS	0.18348	afr	0.02372400000000002	0	12	0.18348
chr12-056712374-GTTTT-G	chr12	56712374	GTTTT	G	1038128.97	ExcessHet	3.03e-6	nfe	9e-6	0	112	9e-6
chr12-056712374-GTTTT-GT	chr12	56712374	GTTTT	GT	1038128.97	ExcessHet	0	none	9.160000000000004e-4	0	112	9.160000000000004e-4
chr12-056712374-GTTTT-GTT	chr12	56712374	GTTTT	GTT	1038128.97	ExcessHet	0	none	0.01253599999999999	2	112	0.01253599999999999
chr12-056712374-GTTTT-GTTT	chr12	56712374	GTTTT	GTTT	1038128.97	ExcessHet	0	none	0.107196	16	112	0.107196
chr12-056712374-GTTTT-GTTTTT	chr12	56712374	GTTTT	GTTTTT	1038128.97	ExcessHet	0	none	0.23038400000000003	35	112	0.23038400000000003
chr12-056712374-GTTTT-GTTTTTT	chr12	56712374	GTTTT	GTTTTTT	1038128.97	ExcessHet	0	none	0.02709900000000001	1	112	0.02709900000000001
chr12-056712374-GTTTT-GTTTTTTT	chr12	56712374	GTTTT	GTTTTTTT	1038128.97	ExcessHet	0	none	0.002463	0	112	0.002463
chr12-056712374-GTTTT-GTTTTTTTT	chr12	56712374	GTTTT	GTTTTTTTT	1038128.97	ExcessHet	0	none	1.47e-4	0	112	1.47e-4
chr12-056712374-GTTTT-GTTTTTTTTT	chr12	56712374	GTTTT	GTTTTTTTTT	1038128.97	ExcessHet	0	none	3.6999999999999985e-5	0	112	3.6999999999999985e-5
chr12-056712374-GTTTT-GTTTTTTTTTT	chr12	56712374	GTTTT	GTTTTTTTTTT	1038128.97	ExcessHet	0	none	0	0	112	1e-6
chr12-056712374-GTTTT-GTTTTTTTTTTT	chr12	56712374	GTTTT	GTTTTTTTTTTT	1038128.97	ExcessHet	0	none	2.2000000000000003e-5	0	112	2.2000000000000003e-5
chr12-056712374-GTTTT-GTTTTTTTTTTTTT	chr12	56712374	GTTTT	GTTTTTTTTTTTTT	1038128.97	ExcessHet	0	none	0	0	112	1e-6
chr12-056712374-GTTTT-GTTTTTTTTTTTTTT	chr12	56712374	GTTTT	GTTTTTTTTTTTTTT	1038128.97	ExcessHet	0	none	0	0	112	1e-6
chr12-056712374-GTTTT-GTTTTTTTTTTTTTTT	chr12	56712374	GTTTT	GTTTTTTTTTTTTTTT	1038128.97	ExcessHet	0	none	0	0	112	1e-6
chr12-056712408-G-A	chr12	56712408	G	A	55877	PASS	0.0085626	nfe	0.00606	1	134	0.0085626
chr12-056712876-A-T	chr12	56712876	A	T	41234981	PASS	0.85056	afr	0.7403220000000001	97	134	0.85056
chr12-056713026-G-A	chr12	56713026	G	A	22177616	PASS	0.73284	sas	0.6016720000000007	87	134	0.73284
chr12-056713370-G-A	chr12	56713370	G	A	1455365	PASS	0	none	9e-6	0	134	9e-6
chr12-056713370-G-T	chr12	56713370	G	T	1455365	PASS	0.095816	afr	0.06461400000000002	7	134	0.095816
chr12-056713447-C-T	chr12	56713447	C	T	2677	PASS	5.4404e-4	mid	2.2000000000000003e-5	1	134	5.4404e-4
chr12-056714419-A-G	chr12	56714419	A	G	22120478	PASS	0.73238	sas	0.6017800000000006	87	134	0.73238
chr12-056714764-C-T	chr12	56714764	C	T	395	PASS	3.8e-7	nfe	0	1	134	1e-6
chr12-056716008-A-G	chr12	56716008	A	G	23667041	PASS	0.89942	afr	0.7433010000000002	97	134	0.89942
chr12-056716147-A-G	chr12	56716147	A	G	29709540	PASS	0	none	0	0	134	1e-6
chr12-056716147-A-T	chr12	56716147	A	T	29709540	PASS	0.73298	sas	0.6165870000000002	87	134	0.73298
chr12-056716216-G-A	chr12	56716216	G	A	194774	PASS	0.0040091	nfe	0.003524	1	134	0.0040091
chr12-056716658-G-A	chr12	56716658	G	A	652821	PASS	0.056576	sas	0.02498300000000002	0	0	0.056576
chr12-056718260-T-*	chr12	56718260	T	*	4368	VQSRTrancheINDEL95.00to96.00	0	none	1.0699999999999996e-4	0	0	1.0699999999999996e-4
chr12-056718260-T-A	chr12	56718260	T	A	4368	VQSRTrancheINDEL95.00to96.00	1.2455e-4	eas	0.00168799999999999	0	0	0.00168799999999999
chr12-056718260-T-G	chr12	56718260	T	G	4368	VQSRTrancheINDEL95.00to96.00	2.461e-5	nfe	6.540000000000003e-4	0	0	6.540000000000003e-4
chr12-056718260-T-TG	chr12	56718260	T	TG	4368	VQSRTrancheINDEL95.00to96.00	0	none	9e-6	0	0	9e-6
chr12-056718275-C-*	chr12	56718275	C	*	8704	VQSRTrancheSNP99.80to99.90	0	none	2.08e-4	0	0	2.08e-4
chr12-056718275-C-A	chr12	56718275	C	A	8704	VQSRTrancheSNP99.80to99.90	2.71e-6	nfe	6.999999999999998e-5	0	0	6.999999999999998e-5
chr12-056718275-C-G	chr12	56718275	C	G	8704	VQSRTrancheSNP99.80to99.90	2.6082e-4	sas	0	0	0	2.6082e-4
chr12-056718275-C-T	chr12	56718275	C	T	8704	VQSRTrancheSNP99.80to99.90	0.005596	eas	0.005217	0	0	0.005596
chr12-056718853-G-A	chr12	56718853	G	A	15201565	PASS	0.73033	sas	0.45999999999999946	0	0	0.73033
chr12-056719388-G-*	chr12	56719388	G	*	474748	PASS	0	none	9e-6	0	134	9e-6
chr12-056719388-G-A	chr12	56719388	G	A	474748	PASS	0.014053	nfe	0.007224	1	134	0.014053
chr12-056719402-C-T	chr12	56719402	C	T	701	PASS	8.1317e-4	sas	0	1	134	8.1317e-4
chr12-056719447-G-A	chr12	56719447	G	A	416	PASS	5.807e-5	amr	0	1	134	5.807e-5
chr12-056719573-C-T	chr12	56719573	C	T	10986	PASS	3.338e-4	nfe	8.9e-5	1	134	3.338e-4
chr12-056720316-A-*	chr12	56720316	A	*	50062881	PASS	0	none	9e-6	0	134	9e-6
chr12-056720316-A-G	chr12	56720316	A	G	50062881	PASS	0.8996	afr	0.7442760000000003	97	134	0.8996
chr12-056720329-C-T	chr12	56720329	C	T	511086	PASS	0.021375	sas	0.00930299999999998	2	134	0.021375
chr12-056720523-A-T	chr12	56720523	A	T	44669942	PASS	0.73263	sas	0.6014280000000007	87	134	0.73263
chr12-056721085-T-C	chr12	56721085	T	C	3272772	PASS	0.21506	afr	0.04796000000000002	3	134	0.21506
chr12-056724803-C-T	chr12	56724803	C	T	194	PASS	3.4332e-4	nfe	0	1	106	3.4332e-4
chr12-056731523-T-C	chr12	56731523	T	C	349239	PASS	0.073978	afr	0.03086500000000001	1	78	0.073978
chr12-056738399-T-A	chr12	56738399	T	A	112	PASS	0	none	0	1	134	1e-6
chr12-056738402-AT-A	chr12	56738402	AT	A	13979966.97	PASS	0.73236	sas	0.6163430000000002	87	134	0.73236
chr12-056738452-C-T	chr12	56738452	C	T	155621	PASS	0.0094482	nfe	0.006499	1	134	0.0094482
chr12-056739356-T-G	chr12	56739356	T	G	8692683	PASS	0.73021	sas	0.5989380000000006	87	134	0.73021
chr12-056741404-T-G	chr12	56741404	T	G	646	PASS	8.749e-5	nfe	0	1	134	8.749e-5
chr12-056742034-C-T	chr12	56742034	C	T	1176	PASS	1.1029e-4	sas	3.6999999999999985e-5	0	102	1.1029e-4
chr12-056744044-T-*	chr12	56744044	T	*	11686713	PASS	0	none	0	0	134	1e-6
chr12-056744044-T-A	chr12	56744044	T	A	11686713	PASS	0.73256	sas	0.6162620000000002	87	134	0.73256
chr12-056744044-T-G	chr12	56744044	T	G	11686713	PASS	0	none	0	0	134	1e-6
chr12-056745938-CAAAAAA-C	chr12	56745938	CAAAAAA	C	2958807.97	ExcessHet	5.3e-7	nfe	0	0	92	1e-6
chr12-056745938-CAAAAAA-CA	chr12	56745938	CAAAAAA	CA	2958807.97	ExcessHet	0	none	2.9400000000000004e-4	0	92	2.9400000000000004e-4
chr12-056745938-CAAAAAA-CAA	chr12	56745938	CAAAAAA	CAA	2958807.97	ExcessHet	0	none	0.002212	0	92	0.002212
chr12-056745938-CAAAAAA-CAAA	chr12	56745938	CAAAAAA	CAAA	2958807.97	ExcessHet	0	none	0.01744100000000001	6	92	0.01744100000000001
chr12-056745938-CAAAAAA-CAAAA	chr12	56745938	CAAAAAA	CAAAA	2958807.97	ExcessHet	0	none	0.102496	9	92	0.102496
chr12-056745938-CAAAAAA-CAAAAA	chr12	56745938	CAAAAAA	CAAAAA	2958807.97	ExcessHet	0	none	0.4039449999999995	38	92	0.4039449999999995
chr12-056745938-CAAAAAA-CAAAAAAA	chr12	56745938	CAAAAAA	CAAAAAAA	2958807.97	ExcessHet	0	none	0.045426	5	92	0.045426
chr12-056745938-CAAAAAA-CAAAAAAAA	chr12	56745938	CAAAAAA	CAAAAAAAA	2958807.97	ExcessHet	0	none	0.003014	0	92	0.003014
chr12-056745938-CAAAAAA-CAAAAAAAAA	chr12	56745938	CAAAAAA	CAAAAAAAAA	2958807.97	ExcessHet	0	none	1.27e-4	0	92	1.27e-4
chr12-056745938-CAAAAAA-CAAAAAAAAAA	chr12	56745938	CAAAAAA	CAAAAAAAAAA	2958807.97	ExcessHet	0	none	0	0	92	1e-6
chr12-056745985-A-G	chr12	56745985	A	G	337323	PASS	0.079148	afr	0.031628	2	132	0.079148
chr12-056746626-TCACACACACACACACACACACACACACACA-T	chr12	56746626	TCACACACACACACACACACACACACACACA	T	2540037.97	PASS	5.958e-5	afr	1.88e-4	0	118	1.88e-4
chr12-056746626-TCACACACACACACACACACACACACACACA-TCACACACA	chr12	56746626	TCACACACACACACACACACACACACACACA	TCACACACA	2540037.97	PASS	0	none	0	0	118	1e-6
chr12-056746626-TCACACACACACACACACACACACACACACA-TCACACACACA	chr12	56746626	TCACACACACACACACACACACACACACACA	TCACACACACA	2540037.97	PASS	0	none	7.270000000000005e-4	0	118	7.270000000000005e-4
chr12-056746626-TCACACACACACACACACACACACACACACA-TCACACACACACA	chr12	56746626	TCACACACACACACACACACACACACACACA	TCACACACACACA	2540037.97	PASS	0	none	1.6699999999999994e-4	0	118	1.6699999999999994e-4
chr12-056746626-TCACACACACACACACACACACACACACACA-TCACACACACACACA	chr12	56746626	TCACACACACACACACACACACACACACACA	TCACACACACACACA	2540037.97	PASS	0	none	4.720000000000004e-4	0	118	4.720000000000004e-4
chr12-056746626-TCACACACACACACACACACACACACACACA-TCACACACACACACACA	chr12	56746626	TCACACACACACACACACACACACACACACA	TCACACACACACACACA	2540037.97	PASS	0	none	0.007765	1	118	0.007765
chr12-056746626-TCACACACACACACACACACACACACACACA-TCACACACACACACACACA	chr12	56746626	TCACACACACACACACACACACACACACACA	TCACACACACACACACACA	2540037.97	PASS	0	none	0.00144799999999999	0	118	0.00144799999999999
chr12-056746626-TCACACACACACACACACACACACACACACA-TCACACACACACACACACACA	chr12	56746626	TCACACACACACACACACACACACACACACA	TCACACACACACACACACACA	2540037.97	PASS	0	none	0.002438	2	118	0.002438
chr12-056746626-TCACACACACACACACACACACACACACACA-TCACACACACACACACACACACA	chr12	56746626	TCACACACACACACACACACACACACACACA	TCACACACACACACACACACACA	2540037.97	PASS	0	none	0.01616300000000001	1	118	0.01616300000000001
chr12-056746626-TCACACACACACACACACACACACACACACA-TCACACACACACACACACACACACA	chr12	56746626	TCACACACACACACACACACACACACACACA	TCACACACACACACACACACACACA	2540037.97	PASS	0	none	0.029969	3	118	0.029969
chr12-056746626-TCACACACACACACACACACACACACACACA-TCACACACACACACACACACACACACA	chr12	56746626	TCACACACACACACACACACACACACACACA	TCACACACACACACACACACACACACA	2540037.97	PASS	0	none	0.10549500000000002	13	118	0.10549500000000002
chr12-056746626-TCACACACACACACACACACACACACACACA-TCACACACACACACACACACACACACACA	chr12	56746626	TCACACACACACACACACACACACACACACA	TCACACACACACACACACACACACACACA	2540037.97	PASS	0	none	0.10047400000000002	8	118	0.10047400000000002
chr12-056746626-TCACACACACACACACACACACACACACACA-TCACACACACACACACACACACACACACACACA	chr12	56746626	TCACACACACACACACACACACACACACACA	TCACACACACACACACACACACACACACACACA	2540037.97	PASS	0	none	0.01518899999999998	2	118	0.01518899999999998
chr12-056746626-TCACACACACACACACACACACACACACACA-TCACACACACACACACACACACACACACACACACA	chr12	56746626	TCACACACACACACACACACACACACACACA	TCACACACACACACACACACACACACACACACACA	2540037.97	PASS	0	none	0.002564	0	118	0.002564
chr12-056746626-TCACACACACACACACACACACACACACACA-TCACACACACACACACACACACACACACACACACACA	chr12	56746626	TCACACACACACACACACACACACACACACA	TCACACACACACACACACACACACACACACACACACA	2540037.97	PASS	0	none	3.820000000000003e-4	0	118	3.820000000000003e-4
chr12-056746626-TCACACACACACACACACACACACACACACA-TCACACACACACACACACACACACACACACACACACACA	chr12	56746626	TCACACACACACACACACACACACACACACA	TCACACACACACACACACACACACACACACACACACACA	2540037.97	PASS	0	none	5.2999999999999994e-5	0	118	5.2999999999999994e-5
chr12-056746626-TCACACACACACACACACACACACACACACA-TCACACACACACACACACACACACACACACACACACACACA	chr12	56746626	TCACACACACACACACACACACACACACACA	TCACACACACACACACACACACACACACACACACACACACA	2540037.97	PASS	0	none	3.6999999999999985e-5	0	118	3.6999999999999985e-5
chr12-056746626-TCACACACACACACACACACACACACACACA-TCACACACACACACACACACACACACACACACACACACACACA	chr12	56746626	TCACACACACACACACACACACACACACACA	TCACACACACACACACACACACACACACACACACACACACACA	2540037.97	PASS	0	none	0	0	118	1e-6
chr12-056746627-C-*	chr12	56746627	C	*	613	VQSRTrancheSNP99.80to99.90	0	none	0.2555259999999997	23	98	0.2555259999999997
chr12-056746627-C-T	chr12	56746627	C	T	613	VQSRTrancheSNP99.80to99.90	0	none	3.160000000000005e-4	0	98	3.160000000000005e-4
chr12-056746628-A-*	chr12	56746628	A	*	6303	PASS	0	none	0.2554719999999997	23	98	0.2554719999999997
chr12-056746628-A-T	chr12	56746628	A	T	6303	PASS	0.0014777	afr	6.560000000000002e-4	0	98	0.0014777
chr12-056746639-C-*	chr12	56746639	C	*	444	PASS	0	none	0.01139199999999999	1	132	0.01139199999999999
chr12-056746639-C-T	chr12	56746639	C	T	444	PASS	0	none	9e-6	0	132	9e-6
chr12-056746657-CACACACACACACACACACAA-*	chr12	56746657	CACACACACACACACACACAA	*	15332.97	PASS	0	none	0.003677	0	134	0.003677
chr12-056746657-CACACACACACACACACACAA-C	chr12	56746657	CACACACACACACACACACAA	C	15332.97	PASS	2.5011e-4	sas	3.160000000000005e-4	1	134	3.160000000000005e-4
chr12-056746658-A-*	chr12	56746658	A	*	500	PASS	0	none	0.004135	1	134	0.004135
chr12-056746658-A-G	chr12	56746658	A	G	500	PASS	0	none	0	0	134	1e-6
chr12-056746659-CACACACACACACACACAA-*	chr12	56746659	CACACACACACACACACAA	*	10611.97	PASS	0	none	0.00411	1	134	0.00411
chr12-056746659-CACACACACACACACACAA-C	chr12	56746659	CACACACACACACACACAA	C	10611.97	PASS	7.2856e-4	sas	2.9400000000000004e-4	0	134	7.2856e-4
chr12-056746661-CACACACACACACACAA-*	chr12	56746661	CACACACACACACACAA	*	7034	PASS	0	none	0.004467	1	134	0.004467
chr12-056746661-CACACACACACACACAA-C	chr12	56746661	CACACACACACACACAA	C	7034	PASS	3.5164e-4	eas	3.160000000000005e-4	0	134	3.5164e-4
chr12-056746661-CACACACACACACACAA-GACACACACACACACAA	chr12	56746661	CACACACACACACACAA	GACACACACACACACAA	7034	PASS	0	none	9e-6	0	134	9e-6
chr12-056746661-CACACACACACACACAA-TACACACACACACACAA	chr12	56746661	CACACACACACACACAA	TACACACACACACACAA	7034	PASS	0	none	0	0	134	1e-6
chr12-056746663-CACACACACACACAA-*	chr12	56746663	CACACACACACACAA	*	10528	PASS	0	none	0.004697	1	132	0.004697
chr12-056746663-CACACACACACACAA-C	chr12	56746663	CACACACACACACAA	C	10528	PASS	6.2828e-4	afr	0.00125299999999999	0	132	0.00125299999999999
chr12-056746663-CACACACACACACAA-TACACACACACACAA	chr12	56746663	CACACACACACACAA	TACACACACACACAA	10528	PASS	0	none	0	0	132	1e-6
chr12-056746665-CACACACACACAA-*	chr12	56746665	CACACACACACAA	*	45192.97	VQSRTrancheINDEL95.00to96.00	0	none	0.00575	1	132	0.00575
chr12-056746665-CACACACACACAA-C	chr12	56746665	CACACACACACAA	C	45192.97	VQSRTrancheINDEL95.00to96.00	0.0054042	eas	0.006628	0	132	0.006628
chr12-056746667-CACACACACAA-*	chr12	56746667	CACACACACAA	*	192333.97	VQSRTrancheINDEL95.00to96.00	0	none	0.01013499999999999	1	128	0.01013499999999999
chr12-056746667-CACACACACAA-C	chr12	56746667	CACACACACAA	C	192333.97	VQSRTrancheINDEL95.00to96.00	0.032652	eas	0.03699700000000002	8	128	0.03699700000000002
chr12-056746668-AC-*	chr12	56746668	AC	*	105.97	VQSRTrancheINDEL99.50to99.90	0	none	0.047539	8	118	0.047539
chr12-056746668-AC-A	chr12	56746668	AC	A	105.97	VQSRTrancheINDEL99.50to99.90	7.6e-7	nfe	9e-6	0	118	9e-6
chr12-056746669-CACACACAA-*	chr12	56746669	CACACACAA	*	1287906.97	PASS	0	none	0.02927700000000002	5	116	0.02927700000000002
chr12-056746669-CACACACAA-C	chr12	56746669	CACACACAA	C	1287906.97	PASS	0.086386	sas	0.10452200000000002	14	116	0.10452200000000002
chr12-056746670-ACACACAAAT-*	chr12	56746670	ACACACAAAT	*	307.97	PASS	0	none	0.133377	17	108	0.133377
chr12-056746670-ACACACAAAT-A	chr12	56746670	ACACACAAAT	A	307.97	PASS	0	none	9e-6	0	108	9e-6
chr12-056746670-ACACACAAAT-AAAAT	chr12	56746670	ACACACAAAT	AAAAT	307.97	PASS	0	none	0	0	108	1e-6
chr12-056746670-ACACACAAAT-AACACAAAT	chr12	56746670	ACACACAAAT	AACACAAAT	307.97	PASS	0	none	9e-6	0	108	9e-6
chr12-056746671-CACACAAAT-*	chr12	56746671	CACACAAAT	*	2653949.97	PASS	0	none	0.10612	15	102	0.10612
chr12-056746671-CACACAAAT-C	chr12	56746671	CACACAAAT	C	2653949.97	PASS	9.013e-5	sas	9e-6	0	102	9.013e-5
chr12-056746671-CACACAAAT-CAT	chr12	56746671	CACACAAAT	CAT	2653949.97	PASS	0	none	0.158041	18	102	0.158041
chr12-056746672-ACAC-*	chr12	56746672	ACAC	*	430.97	PASS	0	none	0.2590179999999999	33	100	0.2590179999999999
chr12-056746672-ACAC-A	chr12	56746672	ACAC	A	430.97	PASS	2.3331e-4	amr	7.099999999999998e-5	0	100	2.3331e-4
chr12-056746672-ACAC-AAC	chr12	56746672	ACAC	AAC	430.97	PASS	0	none	5.2999999999999994e-5	0	100	5.2999999999999994e-5
chr12-056746673-CACAAATT-*	chr12	56746673	CACAAATT	*	8591782.97	PASS	0	none	0.234446	30	98	0.234446
chr12-056746673-CACAAATT-C	chr12	56746673	CACAAATT	C	8591782.97	PASS	0	none	0	0	98	1e-6
chr12-056746673-CACAAATT-CATT	chr12	56746673	CACAAATT	CATT	8591782.97	PASS	0	none	0.20359600000000003	25	98	0.20359600000000003
chr12-056746673-CACAAATT-CT	chr12	56746673	CACAAATT	CT	8591782.97	PASS	0	none	2.2000000000000003e-5	0	98	2.2000000000000003e-5
chr12-056746674-ACAAAT-*	chr12	56746674	ACAAAT	*	1709.97	VQSRTrancheINDEL95.00to96.00	0	none	0.4196909999999997	52	104	0.4196909999999997
chr12-056746674-ACAAAT-A	chr12	56746674	ACAAAT	A	1709.97	VQSRTrancheINDEL95.00to96.00	3.834e-4	nfe	2.2000000000000003e-5	0	104	3.834e-4
chr12-056746674-ACAAAT-AAAAT	chr12	56746674	ACAAAT	AAAAT	1709.97	VQSRTrancheINDEL95.00to96.00	0	none	1.88e-4	0	104	1.88e-4
chr12-056746675-CAAAT-*	chr12	56746675	CAAAT	*	5099982	PASS	0	none	0.29724199999999923	31	100	0.29724199999999923
chr12-056746675-CAAAT-AAAAT	chr12	56746675	CAAAT	AAAAT	5099982	PASS	0	none	2.3199999999999995e-4	0	100	2.3199999999999995e-4
chr12-056746675-CAAAT-C	chr12	56746675	CAAAT	C	5099982	PASS	0.0010893	eas	1.1e-4	0	100	0.0010893
chr12-056746675-CAAAT-CACAAAAAT	chr12	56746675	CAAAT	CACAAAAAT	5099982	PASS	0	none	0	0	100	1e-6
chr12-056746675-CAAAT-CACACAAAAAT	chr12	56746675	CAAAT	CACACAAAAAT	5099982	PASS	0	none	0	0	100	1e-6
chr12-056746675-CAAAT-CAT	chr12	56746675	CAAAT	CAT	5099982	PASS	0	none	0.105819	9	100	0.105819
chr12-056746676-AAAT-*	chr12	56746676	AAAT	*	142404.97	PASS	0	none	0.4921099999999995	62	104	0.4921099999999995
chr12-056746676-AAAT-A	chr12	56746676	AAAT	A	142404.97	PASS	0.0012318	nfe	2.2000000000000003e-5	0	104	0.0012318
chr12-056746676-AAAT-ACAAT	chr12	56746676	AAAT	ACAAT	142404.97	PASS	0	none	0.002689	0	104	0.002689
chr12-056746676-AAAT-ACACAAT	chr12	56746676	AAAT	ACACAAT	142404.97	PASS	0	none	2.2000000000000003e-5	0	104	2.2000000000000003e-5
chr12-056746676-AAAT-ACACACACAAT	chr12	56746676	AAAT	ACACACACAAT	142404.97	PASS	0	none	0	0	104	1e-6
chr12-056746677-AAT-*	chr12	56746677	AAT	*	2978597	PASS	0	none	0.3130209999999998	30	102	0.3130209999999998
chr12-056746677-AAT-A	chr12	56746677	AAT	A	2978597	PASS	2.2873e-4	nfe	3.1e-5	0	102	2.2873e-4
chr12-056746677-AAT-ACACACACACAT	chr12	56746677	AAT	ACACACACACAT	2978597	PASS	0	none	0	0	102	1e-6
chr12-056746677-AAT-ACACACACAT	chr12	56746677	AAT	ACACACACAT	2978597	PASS	0	none	1.5199999999999995e-4	0	102	1.5199999999999995e-4
chr12-056746677-AAT-ACACACAT	chr12	56746677	AAT	ACACACAT	2978597	PASS	0	none	7.5e-5	0	102	7.5e-5
chr12-056746677-AAT-ACACAT	chr12	56746677	AAT	ACACAT	2978597	PASS	0	none	3.5400000000000064e-4	0	102	3.5400000000000064e-4
chr12-056746677-AAT-ACAT	chr12	56746677	AAT	ACAT	2978597	PASS	0	none	0.002905	0	102	0.002905
chr12-056746677-AAT-CAT	chr12	56746677	AAT	CAT	2978597	PASS	0	none	0.08811200000000001	1	102	0.08811200000000001
chr12-056746677-AAT-TAT	chr12	56746677	AAT	TAT	2978597	PASS	0	none	8.590000000000006e-4	0	102	8.590000000000006e-4
chr12-056746679-T-*	chr12	56746679	T	*	1365	PASS	0	none	7.030000000000005e-4	0	102	7.030000000000005e-4
chr12-056746679-T-A	chr12	56746679	T	A	1365	PASS	5.357e-5	nfe	5.2999999999999994e-5	0	102	5.357e-5
chr12-056746679-T-C	chr12	56746679	T	C	1365	PASS	1.58e-5	nfe	9e-6	0	102	1.58e-5
chr12-056746722-G-A	chr12	56746722	G	A	32539363	PASS	0.73587	sas	0.5983970000000006	87	134	0.73587
chr12-056751274-GTT-*	chr12	56751274	GTT	*	117640	ExcessHet	0	none	9e-6	0	114	9e-6
chr12-056751274-GTT-ATT	chr12	56751274	GTT	ATT	117640	ExcessHet	0	none	0	0	114	1e-6
chr12-056751274-GTT-G	chr12	56751274	GTT	G	117640	ExcessHet	1.19e-6	nfe	9e-6	0	114	9e-6
chr12-056751274-GTT-GT	chr12	56751274	GTT	GT	117640	ExcessHet	0	none	0.007608	0	114	0.007608
chr12-056751274-GTT-GTTT	chr12	56751274	GTT	GTTT	117640	ExcessHet	0	none	0.082842	10	114	0.082842
chr12-056751274-GTT-GTTTT	chr12	56751274	GTT	GTTTT	117640	ExcessHet	0	none	7.270000000000005e-4	1	114	7.270000000000005e-4
chr12-056751274-GTT-GTTTTT	chr12	56751274	GTT	GTTTTT	117640	ExcessHet	0	none	0	0	114	1e-6
chr12-056751274-GTT-TTT	chr12	56751274	GTT	TTT	117640	ExcessHet	0	none	2.2000000000000003e-5	0	114	2.2000000000000003e-5
chr12-056751275-T-*	chr12	56751275	T	*	86	PASS	0	none	0.00771	0	106	0.00771
chr12-056751275-T-G	chr12	56751275	T	G	86	PASS	2.647e-5	nfe	0	0	106	2.647e-5
chr12-056752285-T-G	chr12	56752285	T	G	2156046	PASS	0.20841	eas	0.124381	13	134	0.20841
chr12-056752607-G-C	chr12	56752607	G	C	26749	PASS	0.01478	nfe	0.006916	1	14	0.01478
chr12-056752677-CTTTTT-*	chr12	56752677	CTTTTT	*	92594	VQSRTrancheINDEL95.00to96.00	0	none	2.2000000000000003e-5	0	0	2.2000000000000003e-5
chr12-056752677-CTTTTT-C	chr12	56752677	CTTTTT	C	92594	VQSRTrancheINDEL95.00to96.00	0	none	9e-6	0	0	9e-6
chr12-056752677-CTTTTT-CT	chr12	56752677	CTTTTT	CT	92594	VQSRTrancheINDEL95.00to96.00	0	none	3.590000000000004e-4	0	0	3.590000000000004e-4
chr12-056752677-CTTTTT-CTT	chr12	56752677	CTTTTT	CTT	92594	VQSRTrancheINDEL95.00to96.00	0	none	0.001959	0	0	0.001959
chr12-056752677-CTTTTT-CTTT	chr12	56752677	CTTTTT	CTTT	92594	VQSRTrancheINDEL95.00to96.00	0	none	0.007301	0	0	0.007301
chr12-056752677-CTTTTT-CTTTT	chr12	56752677	CTTTTT	CTTTT	92594	VQSRTrancheINDEL95.00to96.00	0	none	0.03366000000000001	0	0	0.03366000000000001
chr12-056752677-CTTTTT-CTTTTTT	chr12	56752677	CTTTTT	CTTTTTT	92594	VQSRTrancheINDEL95.00to96.00	0	none	0.01590100000000002	0	0	0.01590100000000002
chr12-056752677-CTTTTT-CTTTTTTT	chr12	56752677	CTTTTT	CTTTTTTT	92594	VQSRTrancheINDEL95.00to96.00	0	none	8.890000000000005e-4	0	0	8.890000000000005e-4
chr12-056752677-CTTTTT-CTTTTTTTT	chr12	56752677	CTTTTT	CTTTTTTTT	92594	VQSRTrancheINDEL95.00to96.00	0	none	8.9e-5	0	0	8.9e-5
chr12-056752677-CTTTTT-CTTTTTTTTT	chr12	56752677	CTTTTT	CTTTTTTTTT	92594	VQSRTrancheINDEL95.00to96.00	0	none	0	0	0	1e-6
chr12-056752677-CTTTTT-TTTTTT	chr12	56752677	CTTTTT	TTTTTT	92594	VQSRTrancheINDEL95.00to96.00	0	none	6.999999999999998e-5	0	0	6.999999999999998e-5
chr12-056763097-CAAAAA-AAAAAA	chr12	56763097	CAAAAA	AAAAAA	25230	PASS	0	none	4.940000000000003e-4	0	0	4.940000000000003e-4
chr12-056763097-CAAAAA-C	chr12	56763097	CAAAAA	C	25230	PASS	0	none	0	0	0	1e-6
chr12-056763097-CAAAAA-CA	chr12	56763097	CAAAAA	CA	25230	PASS	0	none	3.6999999999999985e-5	0	0	3.6999999999999985e-5
chr12-056763097-CAAAAA-CAA	chr12	56763097	CAAAAA	CAA	25230	PASS	0	none	4.03e-4	0	0	4.03e-4
chr12-056763097-CAAAAA-CAAA	chr12	56763097	CAAAAA	CAAA	25230	PASS	0	none	8.890000000000005e-4	0	0	8.890000000000005e-4
chr12-056763097-CAAAAA-CAAAA	chr12	56763097	CAAAAA	CAAAA	25230	PASS	0	none	0.003032	0	0	0.003032
chr12-056763097-CAAAAA-CAAAAAA	chr12	56763097	CAAAAA	CAAAAAA	25230	PASS	0	none	0.01388399999999999	0	0	0.01388399999999999
chr12-056763097-CAAAAA-CAAAAAAA	chr12	56763097	CAAAAA	CAAAAAAA	25230	PASS	0	none	0.002681	0	0	0.002681
chr12-056763097-CAAAAA-CAAAAAAAA	chr12	56763097	CAAAAA	CAAAAAAAA	25230	PASS	0	none	4.03e-4	0	0	4.03e-4
chr12-056763097-CAAAAA-CAAAAAAAAA	chr12	56763097	CAAAAA	CAAAAAAAAA	25230	PASS	0	none	1.27e-4	0	0	1.27e-4
chr12-056763097-CAAAAA-CAAAAAAAAAA	chr12	56763097	CAAAAA	CAAAAAAAAAA	25230	PASS	0	none	9e-6	0	0	9e-6
chr12-056763437-TTGTGTGTGTGTG-T	chr12	56763437	TTGTGTGTGTGTG	T	12558.97	PASS	0	none	9e-6	0	0	9e-6
chr12-056763437-TTGTGTGTGTGTG-TTG	chr12	56763437	TTGTGTGTGTGTG	TTG	12558.97	PASS	0	none	8.9e-5	0	0	8.9e-5
chr12-056763437-TTGTGTGTGTGTG-TTGTG	chr12	56763437	TTGTGTGTGTGTG	TTGTG	12558.97	PASS	0	none	5.2999999999999994e-5	0	0	5.2999999999999994e-5
chr12-056763437-TTGTGTGTGTGTG-TTGTGTG	chr12	56763437	TTGTGTGTGTGTG	TTGTGTG	12558.97	PASS	0	none	9.839999999999994e-4	0	0	9.839999999999994e-4
chr12-056763437-TTGTGTGTGTGTG-TTGTGTGTG	chr12	56763437	TTGTGTGTGTGTG	TTGTGTGTG	12558.97	PASS	0	none	0.002132	0	0	0.002132
chr12-056763437-TTGTGTGTGTGTG-TTGTGTGTGTG	chr12	56763437	TTGTGTGTGTGTG	TTGTGTGTGTG	12558.97	PASS	0	none	0.002756	0	0	0.002756
chr12-056763437-TTGTGTGTGTGTG-TTGTGTGTGTGTGTG	chr12	56763437	TTGTGTGTGTGTG	TTGTGTGTGTGTGTG	12558.97	PASS	0	none	5.620000000000005e-4	0	0	5.620000000000005e-4
chr12-056763437-TTGTGTGTGTGTG-TTGTGTGTGTGTGTGTG	chr12	56763437	TTGTGTGTGTGTG	TTGTGTGTGTGTGTGTG	12558.97	PASS	0	none	6.999999999999998e-5	0	0	6.999999999999998e-5
chr12-056763437-TTGTGTGTGTGTG-TTGTGTGTGTGTGTGTGTGTG	chr12	56763437	TTGTGTGTGTGTG	TTGTGTGTGTGTGTGTGTGTG	12558.97	PASS	0	none	3.6999999999999985e-5	0	0	3.6999999999999985e-5
chr12-056773726-A-G	chr12	56773726	A	G	723782	PASS	0.11335	afr	0.063169	7	134	0.11335
chr12-056774236-G-T	chr12	56774236	G	T	727460	PASS	0.19246	afr	0.04905500000000001	3	134	0.19246
chr12-056782305-C-G	chr12	56782305	C	G	2362223	PASS	0.28185	afr	0.12301	13	134	0.28185
chr12-056787071-C-T	chr12	56787071	C	T	5597704	PASS	0.2984	eas	0.2636579999999994	40	134	0.2984
chr12-056787747-G-A	chr12	56787747	G	A	1896	PASS	4.1881e-4	nfe	3.150000000000005e-4	0	0	4.1881e-4
chr12-056787747-G-T	chr12	56787747	G	T	1896	PASS	0	none	0	0	0	1e-6
chr12-056822961-G-A	chr12	56822961	G	A	21970	PASS	0	none	0.01600600000000001	0	0	0.01600600000000001
chr12-056823189-CTTTT-C	chr12	56823189	CTTTT	C	6234	PASS	0	none	2.2000000000000003e-5	0	0	2.2000000000000003e-5
chr12-056823189-CTTTT-CT	chr12	56823189	CTTTT	CT	6234	PASS	0	none	1.47e-4	0	0	1.47e-4
chr12-056823189-CTTTT-CTT	chr12	56823189	CTTTT	CTT	6234	PASS	0	none	5.160000000000003e-4	0	0	5.160000000000003e-4
chr12-056823189-CTTTT-CTTT	chr12	56823189	CTTTT	CTTT	6234	PASS	0	none	0.00107999999999999	0	0	0.00107999999999999
chr12-056823189-CTTTT-CTTTTT	chr12	56823189	CTTTT	CTTTTT	6234	PASS	0	none	0.002331	0	0	0.002331
chr12-056823189-CTTTT-CTTTTTT	chr12	56823189	CTTTT	CTTTTTT	6234	PASS	0	none	3.6999999999999985e-5	0	0	3.6999999999999985e-5
chr12-056823189-CTTTT-CTTTTTTT	chr12	56823189	CTTTT	CTTTTTTT	6234	PASS	0	none	2.2000000000000003e-5	0	0	2.2000000000000003e-5
chr12-056823189-CTTTT-TTTTT	chr12	56823189	CTTTT	TTTTT	6234	PASS	0	none	9e-6	0	0	9e-6
chr12-056823320-G-A	chr12	56823320	G	A	111240	PASS	0.6446	nfe	0.079754	0	0	0.6446
chr12-056823555-A-G	chr12	56823555	A	G	50562	PASS	0.64682	nfe	0.03268000000000001	0	0	0.64682
chr12-056823574-A-G	chr12	56823574	A	G	35889	PASS	0.36594	nfe	0.02036900000000001	0	0	0.36594
chr12-056840963-T-A	chr12	56840963	T	A	2494605	PASS	0	none	0	0	106	1e-6
chr12-056840963-T-C	chr12	56840963	T	C	2494605	PASS	0.69538	sas	0.5159000000000006	68	106	0.69538
chr12-056840963-T-G	chr12	56840963	T	G	2494605	PASS	0	none	9e-6	0	106	9e-6
chr12-056840982-ATC-A	chr12	56840982	ATC	A	6266532	PASS	0	none	2.2000000000000003e-5	0	114	2.2000000000000003e-5
chr12-056840982-ATC-ACTC	chr12	56840982	ATC	ACTC	6266532	PASS	0	none	0.8723580000000003	114	114	0.8723580000000003
chr12-056840982-ATC-ATTC	chr12	56840982	ATC	ATTC	6266532	PASS	0	none	8.9e-5	0	114	8.9e-5
chr12-056840982-ATC-CTC	chr12	56840982	ATC	CTC	6266532	PASS	0	none	1.88e-4	0	114	1.88e-4
chr12-056841120-G-A	chr12	56841120	G	A	47418	PASS	0.014291	nfe	0.006288	1	108	0.014291
chr12-056841143-C-*	chr12	56841143	C	*	82229	PASS	0	none	9e-6	0	100	9e-6
chr12-056841143-C-G	chr12	56841143	C	G	82229	PASS	0.018857	mid	0.013843	5	100	0.018857
chr12-056872137-A-G	chr12	56872137	A	G	1665768	PASS	0.28521	mid	0.128176	4	4	0.28521
chr12-056872137-A-T	chr12	56872137	A	T	1665768	PASS	0	none	9e-6	0	4	9e-6
chr12-056872168-C-T	chr12	56872168	C	T	1710823	PASS	0.36209	amr	0.209429	0	6	0.36209
chr12-056923578-G-A	chr12	56923578	G	A	1302	PASS	1.436e-4	sas	1.47e-4	1	122	1.47e-4
chr12-056923609-C-A	chr12	56923609	C	A	1137565	PASS	0.30247	afr	0.172507	29	134	0.30247
chr12-056924119-A-G	chr12	56924119	A	G	5848336	PASS	0.6353	afr	0.363781	48	134	0.6353
chr12-056924173-A-G	chr12	56924173	A	G	137318	PASS	0.020683	sas	0.00966699999999999	1	134	0.020683
chr12-056929604-C-G	chr12	56929604	C	G	3431874	PASS	0.46846	afr	0.213718	24	134	0.46846
chr12-056929604-C-T	chr12	56929604	C	T	3431874	PASS	9.9761e-4	afr	1.47e-4	0	134	9.9761e-4
chr12-056934498-G-A	chr12	56934498	G	A	944360	PASS	0.2154	afr	0.100008	11	134	0.2154
chr12-056941051-G-A	chr12	56941051	G	A	58149	VQSRTrancheSNP99.90to99.95	0.0032189	sas	0.030321	0	30	0.030321
chr12-056941133-G-C	chr12	56941133	G	C	44237	PASS	0.035862	nfe	0.01325399999999998	3	66	0.035862
chr12-056941244-A-G	chr12	56941244	A	G	251364	PASS	0.063981	afr	0.07826100000000001	11	102	0.07826100000000001
chr12-056941246-G-A	chr12	56941246	G	A	251386	PASS	0.06094	afr	0.07826100000000001	11	102	0.07826100000000001
chr12-056941280-C-T	chr12	56941280	C	T	274497	VQSRTrancheSNP99.70to99.80	0.15455	mid	0.08475700000000001	11	96	0.15455
chr12-056941284-G-A	chr12	56941284	G	A	274429	VQSRTrancheSNP99.70to99.80	0.16064	mid	0.08483300000000002	11	94	0.16064
chr12-056941284-G-T	chr12	56941284	G	T	274429	VQSRTrancheSNP99.70to99.80	0	none	0	0	94	1e-6
chr12-056941329-T-TC	chr12	56941329	T	TC	346264.97	VQSRTrancheINDEL99.00to99.50	0.28283	mid	0.101438	9	88	0.28283
chr12-056941336-T-C	chr12	56941336	T	C	342886	VQSRTrancheSNP99.70to99.80	0.29554	mid	0.101797	9	82	0.29554
chr12-056941340-T-C	chr12	56941340	T	C	351435	VQSRTrancheSNP99.70to99.80	0.2977	afr	0.102275	8	80	0.2977
chr12-056941342-G-T	chr12	56941342	G	T	351021	VQSRTrancheSNP99.70to99.80	0.30526	afr	0.10237100000000002	7	76	0.30526
chr12-056941348-C-T	chr12	56941348	C	T	315	VQSRTrancheSNP99.90to99.95	3.03e-5	nfe	2.2000000000000003e-5	1	84	3.03e-5
chr12-056941352-T-C	chr12	56941352	T	C	365133	VQSRTrancheSNP99.70to99.80	0.3562	afr	0.10282700000000002	7	76	0.3562
chr12-056941355-C-*	chr12	56941355	C	*	372160	VQSRTrancheSNP99.70to99.80	0	none	2.2000000000000003e-5	0	76	2.2000000000000003e-5
chr12-056941355-C-G	chr12	56941355	C	G	372160	VQSRTrancheSNP99.70to99.80	0.36427	afr	0.10282700000000002	8	76	0.36427
chr12-056941357-T-*	chr12	56941357	T	*	377097	VQSRTrancheSNP99.70to99.80	0	none	2.2000000000000003e-5	0	76	2.2000000000000003e-5
chr12-056941357-T-A	chr12	56941357	T	A	377097	VQSRTrancheSNP99.70to99.80	0.38078	afr	0.103256	8	76	0.38078
chr12-056941357-T-G	chr12	56941357	T	G	377097	VQSRTrancheSNP99.70to99.80	0	none	0	0	76	1e-6
chr12-056941366-G-A	chr12	56941366	G	A	382367	PASS	0.41169	afr	0.10409700000000002	6	70	0.41169
chr12-056941370-G-A	chr12	56941370	G	A	381215	PASS	0.41406	afr	0.103915	7	72	0.41406
chr12-056941379-C-T	chr12	56941379	C	T	375568	PASS	0.42784	afr	0.10498200000000002	6	70	0.42784
chr12-056941583-A-G	chr12	56941583	A	G	2350	PASS	0.0098709	sas	9.610000000000004e-4	1	10	0.0098709
chr12-056951809-G-A	chr12	56951809	G	A	45608	PASS	0.006093	nfe	0.0036	1	134	0.006093
chr12-056951996-C-T	chr12	56951996	C	T	1470120	PASS	0.074358	mid	0.04414400000000002	8	134	0.074358
chr12-056952866-C-T	chr12	56952866	C	T	592	PASS	4.7985e-4	eas	0	1	134	4.7985e-4
chr12-056953021-T-G	chr12	56953021	T	G	1393348	PASS	0.13565	eas	0.09284	14	134	0.13565
chr12-056953044-C-T	chr12	56953044	C	T	2183101	PASS	0.24996	nfe	0.16227200000000003	23	134	0.24996
chr12-056955255-G-A	chr12	56955255	G	A	3969143	PASS	0.5086	afr	0.146899	16	134	0.5086
chr12-056957144-G-A	chr12	56957144	G	A	1058891	PASS	0.045018	nfe	0.03908000000000002	4	134	0.045018
chr12-056957376-A-C	chr12	56957376	A	C	1640	PASS	0	none	0	1	134	1e-6
chr12-056957791-A-C	chr12	56957791	A	C	175	PASS	0	none	2.2000000000000003e-5	0	64	2.2000000000000003e-5
chr12-056957791-A-T	chr12	56957791	A	T	175	PASS	0	none	0	0	64	1e-6
chr12-056958000-G-A	chr12	56958000	G	A	20129	PASS	0.013873	amr	0.00944999999999999	0	0	0.013873
chr12-056958000-G-T	chr12	56958000	G	T	20129	PASS	0	none	9e-6	0	0	9e-6
chr12-056958009-C-G	chr12	56958009	C	G	40	PASS	0	none	9e-6	0	0	9e-6
chr12-056985528-A-G	chr12	56985528	A	G	5211	VQSRTrancheSNP99.80to99.90	4.1769e-4	nfe	0.00193699999999999	0	60	0.00193699999999999
chr12-056985721-A-G	chr12	56985721	A	G	10480	PASS	0.021015	mid	0.003775	5	102	0.021015
chr12-056985723-G-A	chr12	56985723	G	A	10480	PASS	0.017959	afr	0.003775	5	104	0.017959
chr12-056985757-C-T	chr12	56985757	C	T	9566	PASS	0.010727	afr	0.003825	3	92	0.010727
chr12-056985761-G-A	chr12	56985761	G	A	9415	PASS	0.009766	afr	0.003749	3	92	0.009766
chr12-056985806-T-C	chr12	56985806	T	C	3378	VQSRTrancheINDEL99.50to99.90	0	none	9e-6	0	116	9e-6
chr12-056985806-T-TC	chr12	56985806	T	TC	3378	VQSRTrancheINDEL99.50to99.90	0.0012571	afr	0.00166799999999999	0	116	0.00166799999999999
chr12-056985813-T-C	chr12	56985813	T	C	3154	VQSRTrancheSNP99.80to99.90	7.5844e-4	afr	0.00154499999999999	0	104	0.00154499999999999
chr12-056985813-T-G	chr12	56985813	T	G	3154	VQSRTrancheSNP99.80to99.90	0	none	0	0	104	1e-6
chr12-056985832-C-A	chr12	56985832	C	A	384810	PASS	0	none	0	0	102	1e-6
chr12-056985832-C-G	chr12	56985832	C	G	384810	PASS	0.31197	afr	0.103194	12	102	0.31197
chr12-056985981-C-A	chr12	56985981	C	A	151	PASS	0	none	9e-6	0	56	9e-6
chr12-056985981-C-T	chr12	56985981	C	T	151	PASS	4.548e-5	sas	9e-6	0	56	4.548e-5
chr12-056994735-A-C	chr12	56994735	A	C	218	PASS	0	none	2.2000000000000003e-5	0	0	2.2000000000000003e-5
chr12-056994735-A-G	chr12	56994735	A	G	218	PASS	0	none	9e-6	0	0	9e-6
chr12-056994737-G-A	chr12	56994737	G	A	40	PASS	0	none	9e-6	0	0	9e-6
chr12-056994757-CGTGTGT-C	chr12	56994757	CGTGTGT	C	57807.97	VQSRTrancheINDEL95.00to96.00	0	none	0	0	0	1e-6
chr12-056994757-CGTGTGT-CGT	chr12	56994757	CGTGTGT	CGT	57807.97	VQSRTrancheINDEL95.00to96.00	0	none	2.93e-4	0	0	2.93e-4
chr12-056994757-CGTGTGT-CGTGT	chr12	56994757	CGTGTGT	CGTGT	57807.97	VQSRTrancheINDEL95.00to96.00	0	none	0.02303000000000001	0	0	0.02303000000000001
chr12-056994757-CGTGTGT-CGTGTGTGT	chr12	56994757	CGTGTGT	CGTGTGTGT	57807.97	VQSRTrancheINDEL95.00to96.00	0	none	6.310000000000003e-4	0	0	6.310000000000003e-4
chr12-056994785-G-A	chr12	56994785	G	A	258618	PASS	0.14608	eas	0.058491	0	2	0.14608
chr12-056996254-T-C	chr12	56996254	T	C	6159631	PASS	0.15559	afr	0.09871900000000002	9	134	0.15559
chr12-056996897-C-T	chr12	56996897	C	T	111487	PASS	0.12495	eas	0.043453	0	0	0.12495
chr12-056997074-AAC-A	chr12	56997074	AAC	A	24572.97	PASS	0.044419	eas	0.01062099999999998	0	0	0.044419
chr12-057002303-T-A	chr12	57002303	T	A	9299	PASS	0.0081989	nfe	0.002907	0	2	0.0081989
chr12-057002352-C-T	chr12	57002352	C	T	63656	PASS	0.064776	afr	0.018661	1	4	0.064776
chr12-057003249-C-T	chr12	57003249	C	T	1565252	PASS	0.024833	nfe	0.01928100000000001	4	134	0.024833
chr12-057003620-T-C	chr12	57003620	T	C	6385	PASS	1.779e-5	amr	2.2000000000000003e-5	1	134	2.2000000000000003e-5
chr12-057004092-A-G	chr12	57004092	A	G	867440	PASS	0.01673	nfe	0.00990199999999998	2	134	0.01673
chr12-057004342-G-A	chr12	57004342	G	A	25755	PASS	0.0013329	mid	1.6699999999999994e-4	1	134	0.0013329
chr12-057004439-C-A	chr12	57004439	C	A	161192	PASS	3.8797e-4	amr	5.2999999999999994e-5	0	134	3.8797e-4
chr12-057004439-C-T	chr12	57004439	C	T	161192	PASS	0.0038936	nfe	0.001966	1	134	0.0038936
chr12-057004510-G-A	chr12	57004510	G	A	1737518	PASS	0.025744	nfe	0.02084	6	134	0.025744
chr12-057005101-C-A	chr12	57005101	C	A	257	PASS	5.217e-5	nfe	3.160000000000005e-4	1	82	3.160000000000005e-4
chr12-057012338-TC-AC	chr12	57012338	TC	AC	11890	VQSRTrancheINDEL99.95to100.00	0	none	0.01005199999999999	2	12	0.01005199999999999
chr12-057012338-TC-T	chr12	57012338	TC	T	11890	VQSRTrancheINDEL99.95to100.00	0	none	9e-6	0	12	9e-6
chr12-057012338-TC-TCCCCCCAC	chr12	57012338	TC	TCCCCCCAC	11890	VQSRTrancheINDEL99.95to100.00	0	none	0	0	12	1e-6
chr12-057012350-T-A	chr12	57012350	T	A	3792	PASS	0.002943	nfe	0.003034	1	28	0.003034
chr12-057012357-T-A	chr12	57012357	T	A	2504	PASS	0.0010611	eas	0.001961	1	36	0.001961
chr12-057012660-T-C	chr12	57012660	T	C	4886584	PASS	0.13645	eas	0.086588	9	134	0.13645
chr12-057013522-C-T	chr12	57013522	C	T	1187	PASS	2.57e-5	nfe	0	1	134	2.57e-5
chr12-057015597-C-A	chr12	57015597	C	A	2963388	PASS	0.13405	eas	0.08669500000000002	9	134	0.13405
chr12-057016407-G-A	chr12	57016407	G	A	1193883	PASS	0.17118	eas	0.058035	0	0	0.17118
chr12-057028667-G-A	chr12	57028667	G	A	21337	PASS	0.0025793	nfe	9.87999999999999e-4	1	134	0.0025793
chr12-057028681-C-T	chr12	57028681	C	T	280	PASS	1.34e-6	nfe	0	1	134	1.34e-6
chr12-057028944-A-T	chr12	57028944	A	T	1129790	PASS	0.10688	afr	0.03093900000000001	6	134	0.10688
chr12-057029150-G-A	chr12	57029150	G	A	6801849	PASS	0.13618	eas	0.085944	9	134	0.13618
chr12-057029304-C-T	chr12	57029304	C	T	235594	PASS	0.0041119	amr	0.002665	1	134	0.0041119
chr12-057029413-T-C	chr12	57029413	T	C	7963435	PASS	0.13618	eas	0.092625	9	134	0.13618
chr12-057029930-C-G	chr12	57029930	C	G	2138167	PASS	0.10699	afr	0.03099200000000001	6	134	0.10699
chr12-057030064-T-C	chr12	57030064	T	C	4135693	PASS	0.13184	eas	0.08674900000000002	9	134	0.13184
chr12-057030148-C-A	chr12	57030148	C	A	5511638	PASS	0.13473	eas	0.08672200000000002	9	134	0.13473
chr12-057030188-G-A	chr12	57030188	G	A	1111044	PASS	0.019843	nfe	0.01682800000000001	4	134	0.019843
chr12-057030358-A-T	chr12	57030358	A	T	2610	PASS	0.0088931	nfe	0.00193599999999999	0	30	0.0088931
chr12-057030363-A-T	chr12	57030363	A	T	7258	PASS	0.030526	nfe	0.00527	0	8	0.030526
chr12-057031134-G-A	chr12	57031134	G	A	190829	PASS	0.0070303	nfe	0.004646	1	134	0.0070303
chr12-057031282-G-A	chr12	57031282	G	A	18736	PASS	0.0016011	nfe	6.570000000000002e-4	1	134	0.0016011
chr12-057036191-T-C	chr12	57036191	T	C	5923784	PASS	0.48291	afr	0.194091	25	134	0.48291
chr12-057036651-C-G	chr12	57036651	C	G	4758898	PASS	0.13396	eas	0.092625	9	134	0.13396
chr12-057036651-C-T	chr12	57036651	C	T	4758898	PASS	0.0033571	afr	3.820000000000003e-4	0	134	0.0033571
chr12-057036750-CCT-C	chr12	57036750	CCT	C	8474467.97	PASS	0.13616	eas	0.08683000000000002	9	134	0.13616
chr12-057037466-C-G	chr12	57037466	C	G	506365	PASS	0.01743	nfe	0.01073799999999998	2	134	0.01743
chr12-057037466-C-T	chr12	57037466	C	T	506365	PASS	7.869e-5	nfe	9e-6	0	134	7.869e-5
chr12-057037618-C-T	chr12	57037618	C	T	2626422	PASS	0.054947	mid	0.03279900000000001	8	134	0.054947
chr12-057037948-G-A	chr12	57037948	G	A	206552	PASS	0.0034808	amr	2.2000000000000003e-5	0	134	0.0034808
chr12-057037948-G-C	chr12	57037948	G	C	206552	PASS	0.0027258	mid	0.00194099999999999	2	134	0.0027258
chr12-057038897-T-C	chr12	57038897	T	C	14997	PASS	2.96e-4	nfe	5.2999999999999994e-5	1	134	2.96e-4
chr12-057041268-A-G	chr12	57041268	A	G	2696112	PASS	0.073114	mid	0.04249100000000001	10	134	0.073114
chr12-057041338-G-A	chr12	57041338	G	A	7505938	PASS	0.20004	afr	0.122095	14	134	0.20004
chr12-057042961-C-T	chr12	57042961	C	T	3507187	PASS	0.13175	eas	0.08666900000000002	9	134	0.13175
chr12-057043335-C-T	chr12	57043335	C	T	452932	PASS	0.0095919	nfe	0.004569	1	134	0.0095919
chr12-057046701-G-A	chr12	57046701	G	A	5555	PASS	2.4082e-4	nfe	5.2999999999999994e-5	1	134	2.4082e-4
chr12-057047675-G-*	chr12	57047675	G	*	181431	PASS	0	none	0	0	134	1e-6
chr12-057047675-G-A	chr12	57047675	G	A	181431	PASS	0.0042807	nfe	0.00209	1	134	0.0042807
chr12-057048232-C-T	chr12	57048232	C	T	16736	PASS	1.1719e-4	nfe	1.27e-4	1	134	1.27e-4
chr12-057048355-A-G	chr12	57048355	A	G	5032416	PASS	0.13573	eas	0.092545	9	134	0.13573
chr12-057048397-A-G	chr12	57048397	A	G	3578620	PASS	0.13235	eas	0.08581000000000001	9	134	0.13235
chr12-057059420-T-C	chr12	57059420	T	C	27998	PASS	0.035536	sas	0.01307299999999998	0	0	0.035536
chr12-057064176-T-C	chr12	57064176	T	C	705487	PASS	0.073772	mid	0.04318400000000001	10	134	0.073772
chr12-057064263-AT-A	chr12	57064263	AT	A	24698	ExcessHet	0.0011031	nfe	0.006161	0	122	0.006161
chr12-057064263-AT-ATT	chr12	57064263	AT	ATT	24698	ExcessHet	0	none	0.01840400000000001	0	122	0.01840400000000001
chr12-057064263-AT-ATTT	chr12	57064263	AT	ATTT	24698	ExcessHet	0	none	5.2999999999999994e-5	0	122	5.2999999999999994e-5
chr12-057064263-AT-ATTTT	chr12	57064263	AT	ATTTT	24698	ExcessHet	0	none	0	0	122	1e-6
chr12-057064263-AT-GT	chr12	57064263	AT	GT	24698	ExcessHet	0	none	0	0	122	1e-6
chr12-057064263-AT-TT	chr12	57064263	AT	TT	24698	ExcessHet	0	none	0	0	122	1e-6
chr12-057069171-C-T	chr12	57069171	C	T	918996	PASS	0.12988	eas	0.09128400000000002	9	134	0.12988
chr12-057069172-T-C	chr12	57069172	T	C	7621	PASS	8.1057e-4	nfe	5.870000000000004e-4	1	134	8.1057e-4
chr12-057070533-A-G	chr12	57070533	A	G	994868	PASS	0.12982	eas	0.08996900000000002	9	134	0.12982
chr12-057070598-G-A	chr12	57070598	G	A	1483988	PASS	0.13562	eas	0.086588	9	134	0.13562
chr12-057070902-C-CA	chr12	57070902	C	CA	1663694.97	PASS	0.12482	mid	0.089674	12	134	0.12482
chr12-057073060-G-*	chr12	57073060	G	*	712296	PASS	0	none	0	0	130	1e-6
chr12-057073060-G-A	chr12	57073060	G	A	712296	PASS	0.12267	eas	0.08419200000000002	9	130	0.12267
chr12-057073064-G-A	chr12	57073064	G	A	580	PASS	7.007e-5	sas	8.9e-5	0	118	8.9e-5
chr12-057073064-G-C	chr12	57073064	G	C	580	PASS	8.1675e-4	nfe	3.3800000000000046e-4	0	118	8.1675e-4
chr12-057073064-G-T	chr12	57073064	G	T	580	PASS	1.43e-6	nfe	2.2000000000000003e-5	0	118	2.2000000000000003e-5
chr12-057078493-G-A	chr12	57078493	G	A	339549	PASS	0.1098	afr	0.030301	6	134	0.1098
chr12-057078493-G-T	chr12	57078493	G	T	339549	PASS	0	none	0	0	134	1e-6
chr12-057078761-C-T	chr12	57078761	C	T	277744	PASS	0.022914	nfe	0.01312099999999998	3	134	0.022914
chr12-057088942-C-*	chr12	57088942	C	*	147214	PASS	0	none	0	0	0	1e-6
chr12-057088942-C-T	chr12	57088942	C	T	147214	PASS	0.12034	eas	0.041832	0	0	0.12034
chr12-057089030-G-A	chr12	57089030	G	A	61826	PASS	0.011611	nfe	0.006234	3	94	0.011611
chr12-057089422-AG-*	chr12	57089422	AG	*	273	VQSRTrancheINDEL99.50to99.90	0	none	0	0	46	1e-6
chr12-057089422-AG-A	chr12	57089422	AG	A	273	VQSRTrancheINDEL99.50to99.90	0	none	0	0	46	1e-6
chr12-057089422-AG-GG	chr12	57089422	AG	GG	273	VQSRTrancheINDEL99.50to99.90	0	none	1.27e-4	0	46	1.27e-4
chr12-057089422-AG-TG	chr12	57089422	AG	TG	273	VQSRTrancheINDEL99.50to99.90	0	none	5.2999999999999994e-5	0	46	5.2999999999999994e-5
chr12-057089426-C-*	chr12	57089426	C	*	521	VQSRTrancheSNP99.90to99.95	0	none	0	0	44	1e-6
chr12-057089426-C-G	chr12	57089426	C	G	521	VQSRTrancheSNP99.90to99.95	2.4966e-4	amr	5.630000000000005e-4	0	44	5.630000000000005e-4
chr12-057089429-A-*	chr12	57089429	A	*	152	VQSRTrancheSNP99.90to99.95	0	none	0	0	42	1e-6
chr12-057089429-A-G	chr12	57089429	A	G	152	VQSRTrancheSNP99.90to99.95	1.14e-6	nfe	6.999999999999998e-5	0	42	6.999999999999998e-5
chr12-057089429-A-T	chr12	57089429	A	T	152	VQSRTrancheSNP99.90to99.95	9.672e-5	nfe	3.6999999999999985e-5	0	42	9.672e-5
chr12-057089433-C-*	chr12	57089433	C	*	304	PASS	0	none	0	0	44	1e-6
chr12-057089433-C-A	chr12	57089433	C	A	304	PASS	0	none	0	0	44	1e-6
chr12-057089433-C-G	chr12	57089433	C	G	304	PASS	1.7802e-4	sas	3.3700000000000044e-4	0	44	3.3700000000000044e-4
chr12-057089435-A-*	chr12	57089435	A	*	239	PASS	0	none	0	0	42	1e-6
chr12-057089435-A-G	chr12	57089435	A	G	239	PASS	5.574e-5	amr	8.9e-5	0	42	8.9e-5
chr12-057089435-A-T	chr12	57089435	A	T	239	PASS	4.9674e-4	nfe	6.999999999999998e-5	0	42	4.9674e-4
chr12-057089442-GACGTGGGGAAGCAGGAC-*	chr12	57089442	GACGTGGGGAAGCAGGAC	*	206.97	VQSRTrancheINDEL99.50to99.90	0	none	2.2000000000000003e-5	0	94	2.2000000000000003e-5
chr12-057089442-GACGTGGGGAAGCAGGAC-G	chr12	57089442	GACGTGGGGAAGCAGGAC	G	206.97	VQSRTrancheINDEL99.50to99.90	1.685e-5	amr	9e-6	0	94	1.685e-5
chr12-057089443-ACGT-*	chr12	57089443	ACGT	*	89	VQSRTrancheINDEL96.00to97.00	0	none	5.2999999999999994e-5	0	40	5.2999999999999994e-5
chr12-057089443-ACGT-A	chr12	57089443	ACGT	A	89	VQSRTrancheINDEL96.00to97.00	2.953e-5	amr	2.2000000000000003e-5	0	40	2.953e-5
chr12-057089443-ACGT-CCGT	chr12	57089443	ACGT	CCGT	89	VQSRTrancheINDEL96.00to97.00	0	none	2.2000000000000003e-5	0	40	2.2000000000000003e-5
chr12-057089443-ACGT-GCGT	chr12	57089443	ACGT	GCGT	89	VQSRTrancheINDEL96.00to97.00	0	none	0	0	40	1e-6
chr12-057089444-C-*	chr12	57089444	C	*	828	PASS	0	none	1.0799999999999996e-4	0	44	1.0799999999999996e-4
chr12-057089444-C-G	chr12	57089444	C	G	828	PASS	9.41e-4	nfe	8.67e-4	0	44	9.41e-4
chr12-057089446-T-*	chr12	57089446	T	*	2829	PASS	0	none	1.27e-4	0	42	1.27e-4
chr12-057089446-T-G	chr12	57089446	T	G	2829	PASS	0.0043464	amr	0.003036	0	42	0.0043464
chr12-057089447-G-*	chr12	57089447	G	*	311	VQSRTrancheSNP99.80to99.90	0	none	5.2999999999999994e-5	0	116	5.2999999999999994e-5
chr12-057089447-G-T	chr12	57089447	G	T	311	VQSRTrancheSNP99.80to99.90	2.211e-5	sas	9e-6	0	116	2.211e-5
chr12-057089449-GGAAGC-*	chr12	57089449	GGAAGC	*	160.97	VQSRTrancheINDEL99.50to99.90	0	none	5.2999999999999994e-5	0	118	5.2999999999999994e-5
chr12-057089449-GGAAGC-G	chr12	57089449	GGAAGC	G	160.97	VQSRTrancheINDEL99.50to99.90	1.15e-6	nfe	0	0	118	1.15e-6
chr12-057089450-GAAGCAGGACGGGGGT-*	chr12	57089450	GAAGCAGGACGGGGGT	*	882	VQSRTrancheINDEL99.50to99.90	0	none	6.999999999999998e-5	0	36	6.999999999999998e-5
chr12-057089450-GAAGCAGGACGGGGGT-AAAGCAGGACGGGGGT	chr12	57089450	GAAGCAGGACGGGGGT	AAAGCAGGACGGGGGT	882	VQSRTrancheINDEL99.50to99.90	0	none	9e-6	0	36	9e-6
chr12-057089450-GAAGCAGGACGGGGGT-G	chr12	57089450	GAAGCAGGACGGGGGT	G	882	VQSRTrancheINDEL99.50to99.90	0	none	0	0	36	1e-6
chr12-057089450-GAAGCAGGACGGGGGT-GGGACGGGGGT	chr12	57089450	GAAGCAGGACGGGGGT	GGGACGGGGGT	882	VQSRTrancheINDEL99.50to99.90	0	none	9e-6	0	36	9e-6
chr12-057089450-GAAGCAGGACGGGGGT-GGGGGGT	chr12	57089450	GAAGCAGGACGGGGGT	GGGGGGT	882	VQSRTrancheINDEL99.50to99.90	0	none	0	0	36	1e-6
chr12-057089450-GAAGCAGGACGGGGGT-TAAGCAGGACGGGGGT	chr12	57089450	GAAGCAGGACGGGGGT	TAAGCAGGACGGGGGT	882	VQSRTrancheINDEL99.50to99.90	0	none	2.2000000000000003e-5	0	36	2.2000000000000003e-5
chr12-057089451-A-*	chr12	57089451	A	*	76	VQSRTrancheINDEL99.90to99.95	0	none	1.47e-4	0	44	1.47e-4
chr12-057089451-A-AGG	chr12	57089451	A	AGG	76	VQSRTrancheINDEL99.90to99.95	6.8e-7	nfe	0	0	44	1e-6
chr12-057089451-A-C	chr12	57089451	A	C	76	VQSRTrancheINDEL99.90to99.95	0	none	0	0	44	1e-6
chr12-057089452-A-*	chr12	57089452	A	*	343	PASS	0	none	1.47e-4	0	30	1.47e-4
chr12-057089452-A-C	chr12	57089452	A	C	343	PASS	4.3313e-4	eas	3.3700000000000044e-4	0	30	4.3313e-4
chr12-057089452-A-G	chr12	57089452	A	G	343	PASS	2.64e-6	nfe	8.9e-5	0	30	8.9e-5
chr12-057089452-A-T	chr12	57089452	A	T	343	PASS	2.64e-6	nfe	9e-6	0	30	9e-6
chr12-057089453-GCAGGAC-*	chr12	57089453	GCAGGAC	*	171	VQSRTrancheINDEL99.50to99.90	0	none	1.47e-4	0	42	1.47e-4
chr12-057089453-GCAGGAC-CCAGGAC	chr12	57089453	GCAGGAC	CCAGGAC	171	VQSRTrancheINDEL99.50to99.90	0	none	0	0	42	1e-6
chr12-057089453-GCAGGAC-G	chr12	57089453	GCAGGAC	G	171	VQSRTrancheINDEL99.50to99.90	0	none	0	0	42	1e-6
chr12-057089453-GCAGGAC-GGGAC	chr12	57089453	GCAGGAC	GGGAC	171	VQSRTrancheINDEL99.50to99.90	0	none	0	0	42	1e-6
chr12-057089453-GCAGGAC-TCAGGAC	chr12	57089453	GCAGGAC	TCAGGAC	171	VQSRTrancheINDEL99.50to99.90	0	none	0	0	42	1e-6
chr12-057089454-C-*	chr12	57089454	C	*	12381	PASS	0	none	1.88e-4	0	92	1.88e-4
chr12-057089454-C-A	chr12	57089454	C	A	12381	PASS	3.21e-6	nfe	7.099999999999998e-5	0	92	7.099999999999998e-5
chr12-057089454-C-G	chr12	57089454	C	G	12381	PASS	0.012051	afr	0.002237	0	92	0.012051
chr12-057089455-A-*	chr12	57089455	A	*	1089	VQSRTrancheINDEL99.50to99.90	0	none	1.6699999999999994e-4	0	18	1.6699999999999994e-4
chr12-057089455-A-AGGAGGGGG	chr12	57089455	A	AGGAGGGGG	1089	VQSRTrancheINDEL99.50to99.90	0	none	0	0	18	1e-6
chr12-057089455-A-C	chr12	57089455	A	C	1089	VQSRTrancheINDEL99.50to99.90	8.892e-5	nfe	9e-6	0	18	8.892e-5
chr12-057089455-A-G	chr12	57089455	A	G	1089	VQSRTrancheINDEL99.50to99.90	1.4492e-4	nfe	2.08e-4	0	18	2.08e-4
chr12-057089455-A-T	chr12	57089455	A	T	1089	VQSRTrancheINDEL99.50to99.90	0.0049923	eas	0.00127399999999999	0	18	0.0049923
chr12-057089457-GAC-*	chr12	57089457	GAC	*	1063	VQSRTrancheINDEL99.90to99.95	0	none	1.0799999999999996e-4	0	62	1.0799999999999996e-4
chr12-057089457-GAC-AAC	chr12	57089457	GAC	AAC	1063	VQSRTrancheINDEL99.90to99.95	0	none	0	0	62	1e-6
chr12-057089457-GAC-CAC	chr12	57089457	GAC	CAC	1063	VQSRTrancheINDEL99.90to99.95	0	none	0	0	62	1e-6
chr12-057089457-GAC-G	chr12	57089457	GAC	G	1063	VQSRTrancheINDEL99.90to99.95	1.989e-5	amr	3.6999999999999985e-5	0	62	3.6999999999999985e-5
chr12-057089457-GAC-GC	chr12	57089457	GAC	GC	1063	VQSRTrancheINDEL99.90to99.95	0	none	0	0	62	1e-6
chr12-057089458-A-*	chr12	57089458	A	*	1361	VQSRTrancheSNP99.80to99.90	0	none	2.08e-4	0	8	2.08e-4
chr12-057089458-A-C	chr12	57089458	A	C	1361	VQSRTrancheSNP99.80to99.90	9.1529e-4	eas	5.39e-4	0	8	9.1529e-4
chr12-057089458-A-G	chr12	57089458	A	G	1361	VQSRTrancheSNP99.80to99.90	8.833e-5	sas	1.27e-4	0	8	1.27e-4
chr12-057089458-A-T	chr12	57089458	A	T	1361	VQSRTrancheSNP99.80to99.90	0	none	2.2000000000000003e-5	0	8	2.2000000000000003e-5
chr12-057089459-C-*	chr12	57089459	C	*	96885	ExcessHet	0	none	1.87e-4	0	18	1.87e-4
chr12-057089459-C-G	chr12	57089459	C	G	96885	ExcessHet	0.2321	sas	0.06633200000000002	1	18	0.2321
chr12-057089464-GT-*	chr12	57089464	GT	*	1465	VQSRTrancheINDEL99.50to99.90	0	none	3.6999999999999985e-5	0	44	3.6999999999999985e-5
chr12-057089464-GT-G	chr12	57089464	GT	G	1465	VQSRTrancheINDEL99.50to99.90	7.016e-5	amr	1.47e-4	0	44	1.47e-4
chr12-057089464-GT-TT	chr12	57089464	GT	TT	1465	VQSRTrancheINDEL99.50to99.90	0	none	2.2000000000000003e-5	0	44	2.2000000000000003e-5
chr12-057089465-TG-*	chr12	57089465	TG	*	153091	ExcessHet	0	none	2.2899999999999996e-4	0	6	2.2899999999999996e-4
chr12-057089465-TG-AG	chr12	57089465	TG	AG	153091	ExcessHet	0	none	0	0	6	1e-6
chr12-057089465-TG-GG	chr12	57089465	TG	GG	153091	ExcessHet	0	none	0.06433700000000002	0	6	0.06433700000000002
chr12-057089465-TG-T	chr12	57089465	TG	T	153091	ExcessHet	0	none	2.2000000000000003e-5	0	6	2.2000000000000003e-5
chr12-057089465-TG-TGG	chr12	57089465	TG	TGG	153091	ExcessHet	0	none	1.0699999999999996e-4	0	6	1.0699999999999996e-4
chr12-057089465-TG-TGGGG	chr12	57089465	TG	TGGGG	153091	ExcessHet	0	none	0	0	6	1e-6
chr12-057089465-TG-TGGGGG	chr12	57089465	TG	TGGGGG	153091	ExcessHet	0	none	9e-6	0	6	9e-6
chr12-057089465-TG-TGGGGGCGGGGGGGG	chr12	57089465	TG	TGGGGGCGGGGGGGG	153091	ExcessHet	0	none	0	0	6	1e-6
chr12-057089465-TG-TGGGGGG	chr12	57089465	TG	TGGGGGG	153091	ExcessHet	0	none	0	0	6	1e-6
chr12-057089465-TG-TGGGGGGGAGGAGGGGGGGGGGGG	chr12	57089465	TG	TGGGGGGGAGGAGGGGGGGGGGGG	153091	ExcessHet	0	none	0	0	6	1e-6
chr12-057089465-TG-TGGGGGGGG	chr12	57089465	TG	TGGGGGGGG	153091	ExcessHet	0	none	5.160000000000003e-4	0	6	5.160000000000003e-4
chr12-057089465-TG-TGGGGGGGGG	chr12	57089465	TG	TGGGGGGGGG	153091	ExcessHet	0	none	0	0	6	1e-6
chr12-057089465-TG-TGGGGGGGGGG	chr12	57089465	TG	TGGGGGGGGGG	153091	ExcessHet	0	none	9e-6	0	6	9e-6
chr12-057089465-TG-TGGGGGGGGGGAGGGGGGCAGGAGGGAGGGGGGGG	chr12	57089465	TG	TGGGGGGGGGGAGGGGGGCAGGAGGGAGGGGGGGG	153091	ExcessHet	0	none	0	0	6	1e-6
chr12-057089465-TG-TGGGGGGGGGGAGGGGGGGAGGAGGAGGGGGGGGG	chr12	57089465	TG	TGGGGGGGGGGAGGGGGGGAGGAGGAGGGGGGGGG	153091	ExcessHet	0	none	0	0	6	1e-6
chr12-057089465-TG-TGGGGGGGGGGAGGGGGGGG	chr12	57089465	TG	TGGGGGGGGGGAGGGGGGGG	153091	ExcessHet	0	none	0	0	6	1e-6
chr12-057089465-TG-TGGGGGGGGGGG	chr12	57089465	TG	TGGGGGGGGGGG	153091	ExcessHet	0	none	0	0	6	1e-6
chr12-057089465-TG-TGGGGGGGGGGGCGGGGGGAAGGGGGGGGGGGGGG	chr12	57089465	TG	TGGGGGGGGGGGCGGGGGGAAGGGGGGGGGGGGGG	153091	ExcessHet	0	none	0	0	6	1e-6
chr12-057089465-TG-TGGGGGGGGGGGG	chr12	57089465	TG	TGGGGGGGGGGGG	153091	ExcessHet	0	none	0	0	6	1e-6
chr12-057089465-TG-TGGGGGGGGGGGGGGGGGGAGGGGGGGGGGGGGGG	chr12	57089465	TG	TGGGGGGGGGGGGGGGGGGAGGGGGGGGGGGGGGG	153091	ExcessHet	0	none	9e-6	0	6	9e-6
chr12-057089465-TG-TGGGGGGTGGTGG	chr12	57089465	TG	TGGGGGGTGGTGG	153091	ExcessHet	0	none	0	0	6	1e-6
chr12-057089470-GGT-AGT	chr12	57089470	GGT	AGT	1281	VQSRTrancheINDEL95.00to96.00	0	none	2.2000000000000003e-5	0	38	2.2000000000000003e-5
chr12-057089470-GGT-CGT	chr12	57089470	GGT	CGT	1281	VQSRTrancheINDEL95.00to96.00	0	none	9e-6	0	38	9e-6
chr12-057089470-GGT-G	chr12	57089470	GGT	G	1281	VQSRTrancheINDEL95.00to96.00	0	none	9e-6	0	38	9e-6
chr12-057089470-GGT-TGT	chr12	57089470	GGT	TGT	1281	VQSRTrancheINDEL95.00to96.00	0	none	0	0	38	1e-6
chr12-057089471-G-*	chr12	57089471	G	*	1618	VQSRTrancheINDEL96.00to97.00	0	none	9e-6	0	36	9e-6
chr12-057089471-G-A	chr12	57089471	G	A	1618	VQSRTrancheINDEL96.00to97.00	9.35e-6	nfe	9e-6	0	36	9.35e-6
chr12-057089471-G-C	chr12	57089471	G	C	1618	VQSRTrancheINDEL96.00to97.00	0	none	3.6999999999999985e-5	0	36	3.6999999999999985e-5
chr12-057089471-G-GGGGT	chr12	57089471	G	GGGGT	1618	VQSRTrancheINDEL96.00to97.00	0	none	0	0	36	1e-6
chr12-057089471-G-T	chr12	57089471	G	T	1618	VQSRTrancheINDEL96.00to97.00	0	none	2.720000000000003e-4	0	36	2.720000000000003e-4
chr12-057089472-T-*	chr12	57089472	T	*	6837	VQSRTrancheINDEL97.00to99.00	0	none	9e-6	0	6	9e-6
chr12-057089472-T-G	chr12	57089472	T	G	6837	VQSRTrancheINDEL97.00to99.00	0.0022737	eas	0.012945	0	6	0.012945
chr12-057089472-T-TG	chr12	57089472	T	TG	6837	VQSRTrancheINDEL97.00to99.00	0	none	9e-6	0	6	9e-6
chr12-057089472-T-TGGGGGGG	chr12	57089472	T	TGGGGGGG	6837	VQSRTrancheINDEL97.00to99.00	0	none	1.0699999999999996e-4	0	6	1.0699999999999996e-4
chr12-057089472-T-TGGGGGGGGGGG	chr12	57089472	T	TGGGGGGGGGGG	6837	VQSRTrancheINDEL97.00to99.00	0	none	0	0	6	1e-6
chr12-057089479-T-G	chr12	57089479	T	G	957	PASS	2.755e-5	nfe	0.002308	0	38	0.002308
chr12-057089482-T-G	chr12	57089482	T	G	1698	PASS	2.1958e-4	eas	0.003237	0	40	0.003237
chr12-057089484-G-A	chr12	57089484	G	A	37	PASS	0	none	3.6999999999999985e-5	0	48	3.6999999999999985e-5
chr12-057089484-G-C	chr12	57089484	G	C	37	PASS	0	none	9e-6	0	48	9e-6
chr12-057089486-A-C	chr12	57089486	A	C	407	VQSRTrancheSNP99.80to99.90	3.33e-6	nfe	7.020000000000006e-4	0	44	7.020000000000006e-4
chr12-057089487-A-C	chr12	57089487	A	C	656	PASS	2.693e-5	nfe	0.00154299999999999	0	52	0.00154299999999999
chr12-057089487-A-T	chr12	57089487	A	T	656	PASS	0	none	0	0	52	1e-6
chr12-057089494-T-A	chr12	57089494	T	A	1405	VQSRTrancheSNP99.80to99.90	2.21e-5	nfe	3.3800000000000046e-4	0	66	3.3800000000000046e-4
chr12-057089494-T-G	chr12	57089494	T	G	1405	VQSRTrancheSNP99.80to99.90	2.21e-5	nfe	0.003416	0	66	0.003416
chr12-057091049-A-C	chr12	57091049	A	C	1677	VQSRTrancheSNP99.90to99.95	0.0036328	nfe	9.640000000000004e-4	1	112	0.0036328
chr12-057091672-C-T	chr12	57091672	C	T	328989	PASS	0.014095	nfe	0.007301	1	134	0.014095
chr12-057091705-G-C	chr12	57091705	G	C	1296	PASS	0	none	0	1	134	1e-6
chr12-057091719-A-G	chr12	57091719	A	G	1277	PASS	8.1e-6	nfe	0	1	134	8.1e-6
chr12-057092015-C-T	chr12	57092015	C	T	143402	PASS	0.011218	nfe	0.005777	1	134	0.011218
chr12-057092250-A-C	chr12	57092250	A	C	6554024	PASS	0.45584	amr	0.37188799999999944	59	134	0.45584
chr12-057092495-G-A	chr12	57092495	G	A	1482741	PASS	0.075094	mid	0.043664	10	134	0.075094
chr12-057092864-A-C	chr12	57092864	A	C	25898837	PASS	7.38e-6	nfe	0	0	134	7.38e-6
chr12-057092864-A-G	chr12	57092864	A	G	25898837	PASS	0.70043	afr	0.6120660000000001	84	134	0.70043
chr12-057092903-AC-A	chr12	57092903	AC	A	1242.97	VQSRTrancheINDEL99.00to99.50	1.998e-5	nfe	0	1	134	1.998e-5
chr12-057092904-C-*	chr12	57092904	C	*	1399	PASS	0	none	0	1	134	1e-6
chr12-057092904-C-A	chr12	57092904	C	A	1399	PASS	1.374e-4	amr	0	0	134	1.374e-4
chr12-057093226-A-T	chr12	57093226	A	T	128	PASS	3.3e-6	nfe	3.6999999999999985e-5	0	10	3.6999999999999985e-5
chr12-057093230-A-G	chr12	57093230	A	G	882	PASS	4.18e-6	nfe	2.2000000000000003e-5	0	18	2.2000000000000003e-5
chr12-057093230-A-T	chr12	57093230	A	T	882	PASS	1.3007e-4	nfe	4.260000000000005e-4	0	18	4.260000000000005e-4
chr12-057093234-TG-GG	chr12	57093234	TG	GG	195	VQSRTrancheINDEL99.50to99.90	0	none	6.999999999999998e-5	1	20	6.999999999999998e-5
chr12-057093234-TG-T	chr12	57093234	TG	T	195	VQSRTrancheINDEL99.50to99.90	3.17e-6	nfe	0	0	20	3.17e-6
chr12-057093240-A-T	chr12	57093240	A	T	1335	PASS	0.0012158	nfe	6.550000000000003e-4	1	20	0.0012158
chr12-057093243-A-G	chr12	57093243	A	G	2928	PASS	1.426e-5	nfe	0	0	22	1.426e-5
chr12-057093243-A-T	chr12	57093243	A	T	2928	PASS	0.0039298	nfe	0.00120099999999999	1	22	0.0039298
chr12-057093248-A-C	chr12	57093248	A	C	3211	PASS	2.677e-5	nfe	0	0	26	2.677e-5
chr12-057093248-A-G	chr12	57093248	A	G	3211	PASS	1.0722e-4	amr	5.2999999999999994e-5	0	26	1.0722e-4
chr12-057093248-A-T	chr12	57093248	A	T	3211	PASS	0.0064448	nfe	0.00149299999999999	1	26	0.0064448
chr12-057094503-T-G	chr12	57094503	T	G	27522	PASS	9.2765e-4	nfe	5.41e-4	1	134	9.2765e-4
chr12-057094510-A-T	chr12	57094510	A	T	3503878	PASS	0.14563	mid	0.09378000000000002	20	134	0.14563
chr12-057094924-C-T	chr12	57094924	C	T	174435	PASS	0.025004	nfe	0.013015	7	132	0.025004
chr12-057095230-T-G	chr12	57095230	T	G	55	PASS	0	none	3.6999999999999985e-5	0	0	3.6999999999999985e-5
chr12-057095257-A-C	chr12	57095257	A	C	44	PASS	0	none	3.6999999999999985e-5	0	0	3.6999999999999985e-5
chr12-057096045-C-T	chr12	57096045	C	T	440162	PASS	0.41757	nfe	0.191721	0	0	0.41757
chr12-057096317-T-C	chr12	57096317	T	C	6113495	PASS	0.78773	afr	0.6765740000000007	93	122	0.78773
chr12-057096317-T-TAAAAAATC	chr12	57096317	T	TAAAAAATC	6113495	PASS	0	none	0	0	122	1e-6
chr12-057098962-G-A	chr12	57098962	G	A	4582112	PASS	0.15644	eas	0.099713	13	134	0.15644
chr12-057099213-G-A	chr12	57099213	G	A	22153221	PASS	0.60387	nfe	0.541213	79	134	0.60387
chr12-057099758-T-G	chr12	57099758	T	G	428763	PASS	0.057896	mid	0.01251799999999999	2	134	0.057896
chr12-057099944-T-G	chr12	57099944	T	G	4787484	PASS	0.11845	mid	0.09493400000000002	14	134	0.11845
chr12-057102621-T-G	chr12	57102621	T	G	825	PASS	6.5534e-4	sas	0	1	134	6.5534e-4
chr12-057102952-C-*	chr12	57102952	C	*	2862	VQSRTrancheSNP99.80to99.90	0	none	1.0799999999999996e-4	0	48	1.0799999999999996e-4
chr12-057102952-C-A	chr12	57102952	C	A	2862	VQSRTrancheSNP99.80to99.90	5.558e-5	amr	1.27e-4	0	48	1.27e-4
chr12-057102952-C-G	chr12	57102952	C	G	2862	VQSRTrancheSNP99.80to99.90	0	none	0	0	48	1e-6
chr12-057102952-C-T	chr12	57102952	C	T	2862	VQSRTrancheSNP99.80to99.90	9.5733e-4	sas	9.620000000000004e-4	0	48	9.620000000000004e-4
chr12-057102965-CTTTTTTTTTTTTTTTTTTTTTTTTTTTTTTTTTTTTTTTTTTTTTT-*	chr12	57102965	CTTTTTTTTTTTTTTTTTTTTTTTTTTTTTTTTTTTTTTTTTTTTTT	*	5181985	VQSRTrancheINDEL99.50to99.90	0	none	2.08e-4	0	24	2.08e-4
chr12-057102965-CTTTTTTTTTTTTTTTTTTTTTTTTTTTTTTTTTTTTTTTTTTTTTT-C	chr12	57102965	CTTTTTTTTTTTTTTTTTTTTTTTTTTTTTTTTTTTTTTTTTTTTTT	C	5181985	VQSRTrancheINDEL99.50to99.90	0	none	0	0	24	1e-6
chr12-057102965-CTTTTTTTTTTTTTTTTTTTTTTTTTTTTTTTTTTTTTTTTTTTTTT-CTTTTTTT	chr12	57102965	CTTTTTTTTTTTTTTTTTTTTTTTTTTTTTTTTTTTTTTTTTTTTTT	CTTTTTTT	5181985	VQSRTrancheINDEL99.50to99.90	0	none	3.6999999999999985e-5	0	24	3.6999999999999985e-5
chr12-057102965-CTTTTTTTTTTTTTTTTTTTTTTTTTTTTTTTTTTTTTTTTTTTTTT-CTTTTTTTTTT	chr12	57102965	CTTTTTTTTTTTTTTTTTTTTTTTTTTTTTTTTTTTTTTTTTTTTTT	CTTTTTTTTTT	5181985	VQSRTrancheINDEL99.50to99.90	0	none	0	0	24	1e-6
chr12-057102965-CTTTTTTTTTTTTTTTTTTTTTTTTTTTTTTTTTTTTTTTTTTTTTT-CTTTTTTTTTTTT	chr12	57102965	CTTTTTTTTTTTTTTTTTTTTTTTTTTTTTTTTTTTTTTTTTTTTTT	CTTTTTTTTTTTT	5181985	VQSRTrancheINDEL99.50to99.90	0	none	5.2999999999999994e-5	0	24	5.2999999999999994e-5
chr12-057102965-CTTTTTTTTTTTTTTTTTTTTTTTTTTTTTTTTTTTTTTTTTTTTTT-CTTTTTTTTTTTTT	chr12	57102965	CTTTTTTTTTTTTTTTTTTTTTTTTTTTTTTTTTTTTTTTTTTTTTT	CTTTTTTTTTTTTT	5181985	VQSRTrancheINDEL99.50to99.90	0	none	1.47e-4	0	24	1.47e-4
chr12-057102965-CTTTTTTTTTTTTTTTTTTTTTTTTTTTTTTTTTTTTTTTTTTTTTT-CTTTTTTTTTTTTTT	chr12	57102965	CTTTTTTTTTTTTTTTTTTTTTTTTTTTTTTTTTTTTTTTTTTTTTT	CTTTTTTTTTTTTTT	5181985	VQSRTrancheINDEL99.50to99.90	0	none	8.190000000000003e-4	0	24	8.190000000000003e-4
chr12-057102965-CTTTTTTTTTTTTTTTTTTTTTTTTTTTTTTTTTTTTTTTTTTTTTT-CTTTTTTTTTTTTTTT	chr12	57102965	CTTTTTTTTTTTTTTTTTTTTTTTTTTTTTTTTTTTTTTTTTTTTTT	CTTTTTTTTTTTTTTT	5181985	VQSRTrancheINDEL99.50to99.90	0	none	6.320000000000003e-4	0	24	6.320000000000003e-4
chr12-057102965-CTTTTTTTTTTTTTTTTTTTTTTTTTTTTTTTTTTTTTTTTTTTTTT-CTTTTTTTTTTTTTTTT	chr12	57102965	CTTTTTTTTTTTTTTTTTTTTTTTTTTTTTTTTTTTTTTTTTTTTTT	CTTTTTTTTTTTTTTTT	5181985	VQSRTrancheINDEL99.50to99.90	0	none	0.003009	0	24	0.003009
chr12-057102965-CTTTTTTTTTTTTTTTTTTTTTTTTTTTTTTTTTTTTTTTTTTTTTT-CTTTTTTTTTTTTTTTTT	chr12	57102965	CTTTTTTTTTTTTTTTTTTTTTTTTTTTTTTTTTTTTTTTTTTTTTT	CTTTTTTTTTTTTTTTTT	5181985	VQSRTrancheINDEL99.50to99.90	0	none	0.002858	0	24	0.002858
chr12-057102965-CTTTTTTTTTTTTTTTTTTTTTTTTTTTTTTTTTTTTTTTTTTTTTT-CTTTTTTTTTTTTTTTTTT	chr12	57102965	CTTTTTTTTTTTTTTTTTTTTTTTTTTTTTTTTTTTTTTTTTTTTTT	CTTTTTTTTTTTTTTTTTT	5181985	VQSRTrancheINDEL99.50to99.90	0	none	0.01122799999999999	0	24	0.01122799999999999
chr12-057102965-CTTTTTTTTTTTTTTTTTTTTTTTTTTTTTTTTTTTTTTTTTTTTTT-CTTTTTTTTTTTTTTTTTTT	chr12	57102965	CTTTTTTTTTTTTTTTTTTTTTTTTTTTTTTTTTTTTTTTTTTTTTT	CTTTTTTTTTTTTTTTTTTT	5181985	VQSRTrancheINDEL99.50to99.90	0	none	0.03087400000000001	3	24	0.03087400000000001
chr12-057102965-CTTTTTTTTTTTTTTTTTTTTTTTTTTTTTTTTTTTTTTTTTTTTTT-CTTTTTTTTTTTTTTTTTTTT	chr12	57102965	CTTTTTTTTTTTTTTTTTTTTTTTTTTTTTTTTTTTTTTTTTTTTTT	CTTTTTTTTTTTTTTTTTTTT	5181985	VQSRTrancheINDEL99.50to99.90	0	none	0.094361	3	24	0.094361
chr12-057102965-CTTTTTTTTTTTTTTTTTTTTTTTTTTTTTTTTTTTTTTTTTTTTTT-CTTTTTTTTTTTTTTTTTTTTT	chr12	57102965	CTTTTTTTTTTTTTTTTTTTTTTTTTTTTTTTTTTTTTTTTTTTTTT	CTTTTTTTTTTTTTTTTTTTTT	5181985	VQSRTrancheINDEL99.50to99.90	0	none	0.194785	8	24	0.194785
chr12-057102965-CTTTTTTTTTTTTTTTTTTTTTTTTTTTTTTTTTTTTTTTTTTTTTT-CTTTTTTTTTTTTTTTTTTTTTT	chr12	57102965	CTTTTTTTTTTTTTTTTTTTTTTTTTTTTTTTTTTTTTTTTTTTTTT	CTTTTTTTTTTTTTTTTTTTTTT	5181985	VQSRTrancheINDEL99.50to99.90	0	none	0.058689	0	24	0.058689
chr12-057102965-CTTTTTTTTTTTTTTTTTTTTTTTTTTTTTTTTTTTTTTTTTTTTTT-CTTTTTTTTTTTTTTTTTTTTTTT	chr12	57102965	CTTTTTTTTTTTTTTTTTTTTTTTTTTTTTTTTTTTTTTTTTTTTTT	CTTTTTTTTTTTTTTTTTTTTTTT	5181985	VQSRTrancheINDEL99.50to99.90	0	none	0.01232399999999998	0	24	0.01232399999999998
chr12-057102965-CTTTTTTTTTTTTTTTTTTTTTTTTTTTTTTTTTTTTTTTTTTTTTT-CTTTTTTTTTTTTTTTTTTTTTTTT	chr12	57102965	CTTTTTTTTTTTTTTTTTTTTTTTTTTTTTTTTTTTTTTTTTTTTTT	CTTTTTTTTTTTTTTTTTTTTTTTT	5181985	VQSRTrancheINDEL99.50to99.90	0	none	0.006325	0	24	0.006325
chr12-057102965-CTTTTTTTTTTTTTTTTTTTTTTTTTTTTTTTTTTTTTTTTTTTTTT-CTTTTTTTTTTTTTTTTTTTTTTTTT	chr12	57102965	CTTTTTTTTTTTTTTTTTTTTTTTTTTTTTTTTTTTTTTTTTTTTTT	CTTTTTTTTTTTTTTTTTTTTTTTTT	5181985	VQSRTrancheINDEL99.50to99.90	0	none	0.004047	0	24	0.004047
chr12-057102965-CTTTTTTTTTTTTTTTTTTTTTTTTTTTTTTTTTTTTTTTTTTTTTT-CTTTTTTTTTTTTTTTTTTTTTTTTTT	chr12	57102965	CTTTTTTTTTTTTTTTTTTTTTTTTTTTTTTTTTTTTTTTTTTTTTT	CTTTTTTTTTTTTTTTTTTTTTTTTTT	5181985	VQSRTrancheINDEL99.50to99.90	0	none	0.00159099999999999	0	24	0.00159099999999999
chr12-057102965-CTTTTTTTTTTTTTTTTTTTTTTTTTTTTTTTTTTTTTTTTTTTTTT-CTTTTTTTTTTTTTTTTTTTTTTTTTTT	chr12	57102965	CTTTTTTTTTTTTTTTTTTTTTTTTTTTTTTTTTTTTTTTTTTTTTT	CTTTTTTTTTTTTTTTTTTTTTTTTTTT	5181985	VQSRTrancheINDEL99.50to99.90	0	none	0.00132199999999999	0	24	0.00132199999999999
chr12-057102965-CTTTTTTTTTTTTTTTTTTTTTTTTTTTTTTTTTTTTTTTTTTTTTT-CTTTTTTTTTTTTTTTTTTTTTTTTTTTT	chr12	57102965	CTTTTTTTTTTTTTTTTTTTTTTTTTTTTTTTTTTTTTTTTTTTTTT	CTTTTTTTTTTTTTTTTTTTTTTTTTTTT	5181985	VQSRTrancheINDEL99.50to99.90	0	none	0.00110499999999999	0	24	0.00110499999999999
chr12-057102965-CTTTTTTTTTTTTTTTTTTTTTTTTTTTTTTTTTTTTTTTTTTTTTT-CTTTTTTTTTTTTTTTTTTTTTTTTTTTTT	chr12	57102965	CTTTTTTTTTTTTTTTTTTTTTTTTTTTTTTTTTTTTTTTTTTTTTT	CTTTTTTTTTTTTTTTTTTTTTTTTTTTTT	5181985	VQSRTrancheINDEL99.50to99.90	0	none	7.020000000000006e-4	0	24	7.020000000000006e-4
chr12-057102965-CTTTTTTTTTTTTTTTTTTTTTTTTTTTTTTTTTTTTTTTTTTTTTT-CTTTTTTTTTTTTTTTTTTTTTTTTTTTTTT	chr12	57102965	CTTTTTTTTTTTTTTTTTTTTTTTTTTTTTTTTTTTTTTTTTTTTTT	CTTTTTTTTTTTTTTTTTTTTTTTTTTTTTT	5181985	VQSRTrancheINDEL99.50to99.90	0	none	2.08e-4	0	24	2.08e-4
chr12-057102965-CTTTTTTTTTTTTTTTTTTTTTTTTTTTTTTTTTTTTTTTTTTTTTT-CTTTTTTTTTTTTTTTTTTTTTTTTTTTTTTT	chr12	57102965	CTTTTTTTTTTTTTTTTTTTTTTTTTTTTTTTTTTTTTTTTTTTTTT	CTTTTTTTTTTTTTTTTTTTTTTTTTTTTTTT	5181985	VQSRTrancheINDEL99.50to99.90	0	none	1.87e-4	0	24	1.87e-4
chr12-057102965-CTTTTTTTTTTTTTTTTTTTTTTTTTTTTTTTTTTTTTTTTTTTTTT-CTTTTTTTTTTTTTTTTTTTTTTTTTTTTTTTT	chr12	57102965	CTTTTTTTTTTTTTTTTTTTTTTTTTTTTTTTTTTTTTTTTTTTTTT	CTTTTTTTTTTTTTTTTTTTTTTTTTTTTTTTT	5181985	VQSRTrancheINDEL99.50to99.90	0	none	0	0	24	1e-6
chr12-057102965-CTTTTTTTTTTTTTTTTTTTTTTTTTTTTTTTTTTTTTTTTTTTTTT-CTTTTTTTTTTTTTTTTTTTTTTTTTTTTTTTTTTT	chr12	57102965	CTTTTTTTTTTTTTTTTTTTTTTTTTTTTTTTTTTTTTTTTTTTTTT	CTTTTTTTTTTTTTTTTTTTTTTTTTTTTTTTTTTT	5181985	VQSRTrancheINDEL99.50to99.90	0	none	2.2000000000000003e-5	0	24	2.2000000000000003e-5
chr12-057102965-CTTTTTTTTTTTTTTTTTTTTTTTTTTTTTTTTTTTTTTTTTTTTTT-CTTTTTTTTTTTTTTTTTTTTTTTTTTTTTTTTTTTTT	chr12	57102965	CTTTTTTTTTTTTTTTTTTTTTTTTTTTTTTTTTTTTTTTTTTTTTT	CTTTTTTTTTTTTTTTTTTTTTTTTTTTTTTTTTTTTT	5181985	VQSRTrancheINDEL99.50to99.90	0	none	0	0	24	1e-6
chr12-057102965-CTTTTTTTTTTTTTTTTTTTTTTTTTTTTTTTTTTTTTTTTTTTTTT-CTTTTTTTTTTTTTTTTTTTTTTTTTTTTTTTTTTTTTTTTTT	chr12	57102965	CTTTTTTTTTTTTTTTTTTTTTTTTTTTTTTTTTTTTTTTTTTTTTT	CTTTTTTTTTTTTTTTTTTTTTTTTTTTTTTTTTTTTTTTTTT	5181985	VQSRTrancheINDEL99.50to99.90	0	none	9e-6	0	24	9e-6
chr12-057102965-CTTTTTTTTTTTTTTTTTTTTTTTTTTTTTTTTTTTTTTTTTTTTTT-CTTTTTTTTTTTTTTTTTTTTTTTTTTTTTTTTTTTTTTTTTTT	chr12	57102965	CTTTTTTTTTTTTTTTTTTTTTTTTTTTTTTTTTTTTTTTTTTTTTT	CTTTTTTTTTTTTTTTTTTTTTTTTTTTTTTTTTTTTTTTTTTT	5181985	VQSRTrancheINDEL99.50to99.90	0	none	9e-6	0	24	9e-6
chr12-057102965-CTTTTTTTTTTTTTTTTTTTTTTTTTTTTTTTTTTTTTTTTTTTTTT-CTTTTTTTTTTTTTTTTTTTTTTTTTTTTTTTTTTTTTTTTTTTT	chr12	57102965	CTTTTTTTTTTTTTTTTTTTTTTTTTTTTTTTTTTTTTTTTTTTTTT	CTTTTTTTTTTTTTTTTTTTTTTTTTTTTTTTTTTTTTTTTTTTT	5181985	VQSRTrancheINDEL99.50to99.90	0	none	1.0799999999999996e-4	0	24	1.0799999999999996e-4
chr12-057102965-CTTTTTTTTTTTTTTTTTTTTTTTTTTTTTTTTTTTTTTTTTTTTTT-CTTTTTTTTTTTTTTTTTTTTTTTTTTTTTTTTTTTTTTTTTTTTT	chr12	57102965	CTTTTTTTTTTTTTTTTTTTTTTTTTTTTTTTTTTTTTTTTTTTTTT	CTTTTTTTTTTTTTTTTTTTTTTTTTTTTTTTTTTTTTTTTTTTTT	5181985	VQSRTrancheINDEL99.50to99.90	0	none	5.2999999999999994e-5	0	24	5.2999999999999994e-5
chr12-057102965-CTTTTTTTTTTTTTTTTTTTTTTTTTTTTTTTTTTTTTTTTTTTTTT-CTTTTTTTTTTTTTTTTTTTTTTTTTTTTTTTTTTTTTTTTTTTTTTT	chr12	57102965	CTTTTTTTTTTTTTTTTTTTTTTTTTTTTTTTTTTTTTTTTTTTTTT	CTTTTTTTTTTTTTTTTTTTTTTTTTTTTTTTTTTTTTTTTTTTTTTT	5181985	VQSRTrancheINDEL99.50to99.90	0	none	3.6999999999999985e-5	0	24	3.6999999999999985e-5
chr12-057102965-CTTTTTTTTTTTTTTTTTTTTTTTTTTTTTTTTTTTTTTTTTTTTTT-CTTTTTTTTTTTTTTTTTTTTTTTTTTTTTTTTTTTTTTTTTTTTTTTT	chr12	57102965	CTTTTTTTTTTTTTTTTTTTTTTTTTTTTTTTTTTTTTTTTTTTTTT	CTTTTTTTTTTTTTTTTTTTTTTTTTTTTTTTTTTTTTTTTTTTTTTTT	5181985	VQSRTrancheINDEL99.50to99.90	0	none	1.27e-4	0	24	1.27e-4
chr12-057102965-CTTTTTTTTTTTTTTTTTTTTTTTTTTTTTTTTTTTTTTTTTTTTTT-CTTTTTTTTTTTTTTTTTTTTTTTTTTTTTTTTTTTTTTTTTTTTTTTTT	chr12	57102965	CTTTTTTTTTTTTTTTTTTTTTTTTTTTTTTTTTTTTTTTTTTTTTT	CTTTTTTTTTTTTTTTTTTTTTTTTTTTTTTTTTTTTTTTTTTTTTTTTT	5181985	VQSRTrancheINDEL99.50to99.90	0	none	5.2999999999999994e-5	0	24	5.2999999999999994e-5
chr12-057102965-CTTTTTTTTTTTTTTTTTTTTTTTTTTTTTTTTTTTTTTTTTTTTTT-CTTTTTTTTTTTTTTTTTTTTTTTTTTTTTTTTTTTTTTTTTTTTTTTTTTT	chr12	57102965	CTTTTTTTTTTTTTTTTTTTTTTTTTTTTTTTTTTTTTTTTTTTTTT	CTTTTTTTTTTTTTTTTTTTTTTTTTTTTTTTTTTTTTTTTTTTTTTTTTTT	5181985	VQSRTrancheINDEL99.50to99.90	0	none	3.6999999999999985e-5	0	24	3.6999999999999985e-5
chr12-057102965-CTTTTTTTTTTTTTTTTTTTTTTTTTTTTTTTTTTTTTTTTTTTTTT-CTTTTTTTTTTTTTTTTTTTTTTTTTTTTTTTTTTTTTTTTTTTTTTTTTTTT	chr12	57102965	CTTTTTTTTTTTTTTTTTTTTTTTTTTTTTTTTTTTTTTTTTTTTTT	CTTTTTTTTTTTTTTTTTTTTTTTTTTTTTTTTTTTTTTTTTTTTTTTTTTTT	5181985	VQSRTrancheINDEL99.50to99.90	0	none	3.6999999999999985e-5	0	24	3.6999999999999985e-5
chr12-057102965-CTTTTTTTTTTTTTTTTTTTTTTTTTTTTTTTTTTTTTTTTTTTTTT-CTTTTTTTTTTTTTTTTTTTTTTTTTTTTTTTTTTTTTTTTTTTTTTTTTTTTT	chr12	57102965	CTTTTTTTTTTTTTTTTTTTTTTTTTTTTTTTTTTTTTTTTTTTTTT	CTTTTTTTTTTTTTTTTTTTTTTTTTTTTTTTTTTTTTTTTTTTTTTTTTTTTT	5181985	VQSRTrancheINDEL99.50to99.90	0	none	9e-6	0	24	9e-6
chr12-057102965-CTTTTTTTTTTTTTTTTTTTTTTTTTTTTTTTTTTTTTTTTTTTTTT-CTTTTTTTTTTTTTTTTTTTTTTTTTTTTTTTTTTTTTTTTTTTTTTTTTTTTTT	chr12	57102965	CTTTTTTTTTTTTTTTTTTTTTTTTTTTTTTTTTTTTTTTTTTTTTT	CTTTTTTTTTTTTTTTTTTTTTTTTTTTTTTTTTTTTTTTTTTTTTTTTTTTTTT	5181985	VQSRTrancheINDEL99.50to99.90	0	none	0	0	24	1e-6
chr12-057102965-CTTTTTTTTTTTTTTTTTTTTTTTTTTTTTTTTTTTTTTTTTTTTTT-CTTTTTTTTTTTTTTTTTTTTTTTTTTTTTTTTTTTTTTTTTTTTTTTTTTTTTTTT	chr12	57102965	CTTTTTTTTTTTTTTTTTTTTTTTTTTTTTTTTTTTTTTTTTTTTTT	CTTTTTTTTTTTTTTTTTTTTTTTTTTTTTTTTTTTTTTTTTTTTTTTTTTTTTTTT	5181985	VQSRTrancheINDEL99.50to99.90	0	none	3.6999999999999985e-5	0	24	3.6999999999999985e-5
chr12-057102965-CTTTTTTTTTTTTTTTTTTTTTTTTTTTTTTTTTTTTTTTTTTTTTT-CTTTTTTTTTTTTTTTTTTTTTTTTTTTTTTTTTTTTTTTTTTTTTTTTTTTTTTTTT	chr12	57102965	CTTTTTTTTTTTTTTTTTTTTTTTTTTTTTTTTTTTTTTTTTTTTTT	CTTTTTTTTTTTTTTTTTTTTTTTTTTTTTTTTTTTTTTTTTTTTTTTTTTTTTTTTT	5181985	VQSRTrancheINDEL99.50to99.90	0	none	9e-6	0	24	9e-6
chr12-057102965-CTTTTTTTTTTTTTTTTTTTTTTTTTTTTTTTTTTTTTTTTTTTTTT-CTTTTTTTTTTTTTTTTTTTTTTTTTTTTTTTTTTTTTTTTTTTTTTTTTTTTTTTTTT	chr12	57102965	CTTTTTTTTTTTTTTTTTTTTTTTTTTTTTTTTTTTTTTTTTTTTTT	CTTTTTTTTTTTTTTTTTTTTTTTTTTTTTTTTTTTTTTTTTTTTTTTTTTTTTTTTTT	5181985	VQSRTrancheINDEL99.50to99.90	0	none	9e-6	0	24	9e-6
chr12-057102965-CTTTTTTTTTTTTTTTTTTTTTTTTTTTTTTTTTTTTTTTTTTTTTT-CTTTTTTTTTTTTTTTTTTTTTTTTTTTTTTTTTTTTTTTTTTTTTTTTTTTTTTTTTTTTTTT	chr12	57102965	CTTTTTTTTTTTTTTTTTTTTTTTTTTTTTTTTTTTTTTTTTTTTTT	CTTTTTTTTTTTTTTTTTTTTTTTTTTTTTTTTTTTTTTTTTTTTTTTTTTTTTTTTTTTTTTT	5181985	VQSRTrancheINDEL99.50to99.90	0	none	0	0	24	1e-6
chr12-057102965-CTTTTTTTTTTTTTTTTTTTTTTTTTTTTTTTTTTTTTTTTTTTTTT-CTTTTTTTTTTTTTTTTTTTTTTTTTTTTTTTTTTTTTTTTTTTTTTTTTTTTTTTTTTTTTTTTTT	chr12	57102965	CTTTTTTTTTTTTTTTTTTTTTTTTTTTTTTTTTTTTTTTTTTTTTT	CTTTTTTTTTTTTTTTTTTTTTTTTTTTTTTTTTTTTTTTTTTTTTTTTTTTTTTTTTTTTTTTTTT	5181985	VQSRTrancheINDEL99.50to99.90	0	none	9e-6	0	24	9e-6
chr12-057102965-CTTTTTTTTTTTTTTTTTTTTTTTTTTTTTTTTTTTTTTTTTTTTTT-TTTTTTTTTTTTTTTTTTTTTTTTTTTTTTTTTTTTTTTTTTTTTTT	chr12	57102965	CTTTTTTTTTTTTTTTTTTTTTTTTTTTTTTTTTTTTTTTTTTTTTT	TTTTTTTTTTTTTTTTTTTTTTTTTTTTTTTTTTTTTTTTTTTTTTT	5181985	VQSRTrancheINDEL99.50to99.90	0	none	1.6699999999999994e-4	0	24	1.6699999999999994e-4
chr12-057102981-T-*	chr12	57102981	T	*	73	PASS	0	none	0.3839109999999998	13	30	0.3839109999999998
chr12-057102981-T-C	chr12	57102981	T	C	73	PASS	2.612e-5	nfe	6.090000000000004e-4	0	30	6.090000000000004e-4
chr12-057102983-T-*	chr12	57102983	T	*	434	VQSRTrancheINDEL99.90to99.95	0	none	0.3831889999999998	13	28	0.3831889999999998
chr12-057102983-T-C	chr12	57102983	T	C	434	VQSRTrancheINDEL99.90to99.95	9.32e-6	nfe	6.090000000000004e-4	0	28	6.090000000000004e-4
chr12-057102983-T-TAGA	chr12	57102983	T	TAGA	434	VQSRTrancheINDEL99.90to99.95	0	none	0	0	28	1e-6
chr12-057102984-T-*	chr12	57102984	T	*	32.97	VQSRTrancheINDEL99.90to99.95	0	none	0.38210499999999975	13	28	0.38210499999999975
chr12-057102984-T-TCC	chr12	57102984	T	TCC	32.97	VQSRTrancheINDEL99.90to99.95	0	none	5.630000000000005e-4	0	28	5.630000000000005e-4
chr12-057102985-T-*	chr12	57102985	T	*	64	PASS	0	none	0.38114899999999974	13	32	0.38114899999999974
chr12-057102985-T-C	chr12	57102985	T	C	64	PASS	1.5265e-4	afr	5.860000000000005e-4	0	32	5.860000000000005e-4
chr12-057102986-T-*	chr12	57102986	T	*	920	VQSRTrancheINDEL99.90to99.95	0	none	0.3802119999999997	13	30	0.3802119999999997
chr12-057102986-T-C	chr12	57102986	T	C	920	VQSRTrancheINDEL99.90to99.95	1.4971e-4	afr	6.550000000000003e-4	0	30	6.550000000000003e-4
chr12-057102986-T-TAGA	chr12	57102986	T	TAGA	920	VQSRTrancheINDEL99.90to99.95	0	none	2.2000000000000003e-5	0	30	2.2000000000000003e-5
chr12-057102987-T-*	chr12	57102987	T	*	1552	VQSRTrancheINDEL99.50to99.90	0	none	0.37776599999999966	13	32	0.37776599999999966
chr12-057102987-T-A	chr12	57102987	T	A	1552	VQSRTrancheINDEL99.50to99.90	0	none	9e-6	0	32	9e-6
chr12-057102987-T-C	chr12	57102987	T	C	1552	VQSRTrancheINDEL99.50to99.90	2.9247e-4	afr	9e-6	0	32	2.9247e-4
chr12-057102987-T-TAGA	chr12	57102987	T	TAGA	1552	VQSRTrancheINDEL99.50to99.90	0	none	6.320000000000003e-4	0	32	6.320000000000003e-4
chr12-057102988-T-*	chr12	57102988	T	*	13851	VQSRTrancheINDEL99.50to99.90	0	none	0.3738849999999995	13	32	0.3738849999999995
chr12-057102988-T-C	chr12	57102988	T	C	13851	VQSRTrancheINDEL99.50to99.90	7.1752e-4	sas	3.3700000000000044e-4	0	32	7.1752e-4
chr12-057102988-T-TAGA	chr12	57102988	T	TAGA	13851	VQSRTrancheINDEL99.50to99.90	0	none	7.720000000000004e-4	0	32	7.720000000000004e-4
chr12-057102988-T-TATATAG	chr12	57102988	T	TATATAG	13851	VQSRTrancheINDEL99.50to99.90	0	none	0	0	32	1e-6
chr12-057102988-T-TCC	chr12	57102988	T	TCC	13851	VQSRTrancheINDEL99.50to99.90	0	none	0	0	32	1e-6
chr12-057102989-TTTTTTTTTTTTTTTTTTTTTTTTTTAGA-*	chr12	57102989	TTTTTTTTTTTTTTTTTTTTTTTTTTAGA	*	21840	VQSRTrancheINDEL99.50to99.90	0	none	0.3681929999999994	13	32	0.3681929999999994
chr12-057102989-TTTTTTTTTTTTTTTTTTTTTTTTTTAGA-ATTTTTTTTTTTTTTTTTTTTTTTTTAGA	chr12	57102989	TTTTTTTTTTTTTTTTTTTTTTTTTTAGA	ATTTTTTTTTTTTTTTTTTTTTTTTTAGA	21840	VQSRTrancheINDEL99.50to99.90	0	none	0	0	32	1e-6
chr12-057102989-TTTTTTTTTTTTTTTTTTTTTTTTTTAGA-CTTTTTTTTTTTTTTTTTTTTTTTTTAGA	chr12	57102989	TTTTTTTTTTTTTTTTTTTTTTTTTTAGA	CTTTTTTTTTTTTTTTTTTTTTTTTTAGA	21840	VQSRTrancheINDEL99.50to99.90	0	none	7.960000000000003e-4	0	32	7.960000000000003e-4
chr12-057102989-TTTTTTTTTTTTTTTTTTTTTTTTTTAGA-T	chr12	57102989	TTTTTTTTTTTTTTTTTTTTTTTTTTAGA	T	21840	VQSRTrancheINDEL99.50to99.90	0	none	0	0	32	1e-6
chr12-057102989-TTTTTTTTTTTTTTTTTTTTTTTTTTAGA-TAGATTTTTTTTTTTTTTTTTTTTTTTTTAGA	chr12	57102989	TTTTTTTTTTTTTTTTTTTTTTTTTTAGA	TAGATTTTTTTTTTTTTTTTTTTTTTTTTAGA	21840	VQSRTrancheINDEL99.50to99.90	0	none	8.910000000000005e-4	0	32	8.910000000000005e-4
chr12-057102990-T-*	chr12	57102990	T	*	13649	VQSRTrancheINDEL99.50to99.90	0	none	0.3429639999999994	13	32	0.3429639999999994
chr12-057102990-T-A	chr12	57102990	T	A	13649	VQSRTrancheINDEL99.50to99.90	7.86e-6	nfe	9e-6	0	32	9e-6
chr12-057102990-T-C	chr12	57102990	T	C	13649	VQSRTrancheINDEL99.50to99.90	0.0033783	sas	0.00122899999999999	0	32	0.0033783
chr12-057102990-T-TAGA	chr12	57102990	T	TAGA	13649	VQSRTrancheINDEL99.50to99.90	0	none	1.27e-4	0	32	1.27e-4
chr12-057102990-T-TCC	chr12	57102990	T	TCC	13649	VQSRTrancheINDEL99.50to99.90	7.772e-5	nfe	0	0	32	7.772e-5
chr12-057102991-T-*	chr12	57102991	T	*	1292	VQSRTrancheINDEL99.50to99.90	0	none	0.18141	5	20	0.18141
chr12-057102991-T-A	chr12	57102991	T	A	1292	VQSRTrancheINDEL99.50to99.90	2.681e-5	nfe	9e-6	0	20	2.681e-5
chr12-057102991-T-C	chr12	57102991	T	C	1292	VQSRTrancheINDEL99.50to99.90	9.406e-5	nfe	5.170000000000002e-4	0	20	5.170000000000002e-4
chr12-057102991-T-TAGA	chr12	57102991	T	TAGA	1292	VQSRTrancheINDEL99.50to99.90	0	none	0	0	20	1e-6
chr12-057102992-T-*	chr12	57102992	T	*	518	VQSRTrancheINDEL99.90to99.95	0	none	0.06616000000000001	5	26	0.06616000000000001
chr12-057102992-T-A	chr12	57102992	T	A	518	VQSRTrancheINDEL99.90to99.95	5.406e-5	nfe	3.150000000000005e-4	0	26	3.150000000000005e-4
chr12-057102992-T-C	chr12	57102992	T	C	518	VQSRTrancheINDEL99.90to99.95	1.78e-5	nfe	9e-6	0	26	1.78e-5
chr12-057102992-T-TAGA	chr12	57102992	T	TAGA	518	VQSRTrancheINDEL99.90to99.95	0	none	9e-6	0	26	9e-6
chr12-057102992-T-TTTTTTTTTTTTTTTTTTTTTTTTG	chr12	57102992	T	TTTTTTTTTTTTTTTTTTTTTTTTG	518	VQSRTrancheINDEL99.90to99.95	0	none	0	0	26	1e-6
chr12-057102993-T-*	chr12	57102993	T	*	168	VQSRTrancheINDEL99.90to99.95	0	none	0.02422000000000001	0	32	0.02422000000000001
chr12-057102993-T-A	chr12	57102993	T	A	168	VQSRTrancheINDEL99.90to99.95	0	none	2.2899999999999996e-4	0	32	2.2899999999999996e-4
chr12-057102993-T-C	chr12	57102993	T	C	168	VQSRTrancheINDEL99.90to99.95	0	none	0	0	32	1e-6
chr12-057102993-T-TAGA	chr12	57102993	T	TAGA	168	VQSRTrancheINDEL99.90to99.95	0	none	9e-6	0	32	9e-6
chr12-057103222-T-C	chr12	57103222	T	C	1271832	PASS	0.50417	nfe	0.29315799999999964	9	18	0.50417
chr12-057104187-G-A	chr12	57104187	G	A	275392	PASS	0.051122	nfe	0.03740000000000002	6	106	0.051122
chr12-057104187-G-C	chr12	57104187	G	C	275392	PASS	2.9672e-4	afr	2.2999999999999995e-4	0	106	2.9672e-4
chr12-057104187-G-T	chr12	57104187	G	T	275392	PASS	7.69e-6	nfe	0	0	106	7.69e-6
chr12-057104256-C-T	chr12	57104256	C	T	8553	PASS	9.3602e-4	nfe	4.500000000000005e-4	1	134	9.3602e-4
chr12-057104697-C-T	chr12	57104697	C	T	297748	PASS	0.013899	nfe	0.00712	1	134	0.013899
chr12-057105915-A-G	chr12	57105915	A	G	98224	PASS	0.018057	nfe	0.007379	2	134	0.018057
chr12-057107559-TCA-T	chr12	57107559	TCA	T	5854.97	PASS	3.12e-6	nfe	5.2999999999999994e-5	1	134	5.2999999999999994e-5
chr12-057107795-C-T	chr12	57107795	C	T	420	PASS	9.9e-6	afr	0	1	134	9.9e-6
chr12-057108080-T-C	chr12	57108080	T	C	373	VQSRTrancheSNP99.70to99.80	1.177e-5	nfe	0	1	134	1.177e-5
chr12-057108399-C-T	chr12	57108399	C	T	5280850	PASS	0.40238	amr	0.32174899999999934	44	132	0.40238
chr12-057108441-G-T	chr12	57108441	G	T	1269	PASS	9.2089e-4	sas	5.2999999999999994e-5	1	130	9.2089e-4
chr12-057128368-A-C	chr12	57128368	A	C	349	PASS	4.675e-5	nfe	7.030000000000006e-4	0	82	7.030000000000006e-4
chr12-057128394-A-C	chr12	57128394	A	C	5730	PASS	0.0029632	nfe	0.01119599999999999	0	8	0.01119599999999999
chr12-057128398-A-*	chr12	57128398	A	*	4704	PASS	0	none	9e-6	0	0	9e-6
chr12-057128398-A-C	chr12	57128398	A	C	4704	PASS	0.0056927	sas	0.007662	0	0	0.007662
chr12-057128401-A-*	chr12	57128401	A	*	5172	PASS	0	none	9e-6	0	0	9e-6
chr12-057128401-A-C	chr12	57128401	A	C	5172	PASS	0.0074212	eas	0.00957999999999999	0	0	0.00957999999999999
chr12-057128402-A-*	chr12	57128402	A	*	153	PASS	0	none	9e-6	0	20	9e-6
chr12-057128402-A-C	chr12	57128402	A	C	153	PASS	0	none	2.2899999999999996e-4	0	20	2.2899999999999996e-4
chr12-057128405-T-*	chr12	57128405	T	*	493	PASS	0	none	9e-6	0	12	9e-6
chr12-057128405-T-A	chr12	57128405	T	A	493	PASS	8.113e-5	nfe	0.00107999999999999	0	12	0.00107999999999999
chr12-057128405-T-C	chr12	57128405	T	C	493	PASS	0	none	3.6999999999999985e-5	0	12	3.6999999999999985e-5
chr12-057128405-T-G	chr12	57128405	T	G	493	PASS	0	none	0	0	12	1e-6
chr12-057128411-C-*	chr12	57128411	C	*	155	PASS	0	none	9e-6	0	10	9e-6
chr12-057128411-C-A	chr12	57128411	C	A	155	PASS	0	none	3.6999999999999985e-5	0	10	3.6999999999999985e-5
chr12-057128411-C-G	chr12	57128411	C	G	155	PASS	0	none	1.87e-4	0	10	1.87e-4
chr12-057128411-C-T	chr12	57128411	C	T	155	PASS	0	none	9e-6	0	10	9e-6
chr12-057128414-TCCCC-*	chr12	57128414	TCCCC	*	38.97	VQSRTrancheINDEL96.00to97.00	0	none	9e-6	0	26	9e-6
chr12-057128414-TCCCC-T	chr12	57128414	TCCCC	T	38.97	VQSRTrancheINDEL96.00to97.00	0	none	2.2000000000000003e-5	0	26	2.2000000000000003e-5
chr12-057128414-TCCCC-TACCCC	chr12	57128414	TCCCC	TACCCC	38.97	VQSRTrancheINDEL96.00to97.00	0	none	2.2000000000000003e-5	0	26	2.2000000000000003e-5
chr12-057128414-TCCCC-TCCCCC	chr12	57128414	TCCCC	TCCCCC	38.97	VQSRTrancheINDEL96.00to97.00	0	none	0	0	26	1e-6
chr12-057128414-TCCCC-TGCCCC	chr12	57128414	TCCCC	TGCCCC	38.97	VQSRTrancheINDEL96.00to97.00	0	none	9e-6	0	26	9e-6
chr12-057128415-C-*	chr12	57128415	C	*	1657	PASS	0	none	5.2999999999999994e-5	0	0	5.2999999999999994e-5
chr12-057128415-C-A	chr12	57128415	C	A	1657	PASS	0	none	0.002932	0	0	0.002932
chr12-057128415-C-G	chr12	57128415	C	G	1657	PASS	0	none	0.003613	0	0	0.003613
chr12-057128419-G-*	chr12	57128419	G	*	619	PASS	0	none	9e-6	0	0	9e-6
chr12-057128419-G-C	chr12	57128419	G	C	619	PASS	0	none	0.002531	0	0	0.002531
chr12-057128424-TTCCC-*	chr12	57128424	TTCCC	*	487	VQSRTrancheINDEL95.00to96.00	0	none	9e-6	0	0	9e-6
chr12-057128424-TTCCC-ATCCC	chr12	57128424	TTCCC	ATCCC	487	VQSRTrancheINDEL95.00to96.00	0	none	5.39e-4	0	0	5.39e-4
chr12-057128424-TTCCC-CTCCC	chr12	57128424	TTCCC	CTCCC	487	VQSRTrancheINDEL95.00to96.00	0	none	2.500000000000001e-4	0	0	2.500000000000001e-4
chr12-057128424-TTCCC-GTCCC	chr12	57128424	TTCCC	GTCCC	487	VQSRTrancheINDEL95.00to96.00	0	none	3.6999999999999985e-5	0	0	3.6999999999999985e-5
chr12-057128424-TTCCC-T	chr12	57128424	TTCCC	T	487	VQSRTrancheINDEL95.00to96.00	0	none	0	0	0	1e-6
chr12-057128426-C-*	chr12	57128426	C	*	232	PASS	0	none	2.2000000000000003e-5	0	0	2.2000000000000003e-5
chr12-057128426-C-A	chr12	57128426	C	A	232	PASS	0	none	2.720000000000003e-4	0	0	2.720000000000003e-4
chr12-057128426-C-G	chr12	57128426	C	G	232	PASS	0	none	3.6999999999999985e-5	0	0	3.6999999999999985e-5
chr12-057128429-T-*	chr12	57128429	T	*	373	PASS	0	none	9e-6	0	0	9e-6
chr12-057128429-T-A	chr12	57128429	T	A	373	PASS	0	none	6.080000000000004e-4	0	0	6.080000000000004e-4
chr12-057128429-T-C	chr12	57128429	T	C	373	PASS	0	none	9e-6	0	0	9e-6
chr12-057128433-T-*	chr12	57128433	T	*	759	PASS	0	none	9e-6	0	0	9e-6
chr12-057128433-T-A	chr12	57128433	T	A	759	PASS	0.0080763	nfe	0.00112799999999999	0	0	0.0080763
chr12-057128437-T-*	chr12	57128437	T	*	392	PASS	0	none	9e-6	0	0	9e-6
chr12-057128437-T-A	chr12	57128437	T	A	392	PASS	0	none	3.3700000000000044e-4	0	0	3.3700000000000044e-4
chr12-057128437-T-C	chr12	57128437	T	C	392	PASS	0	none	9e-6	0	0	9e-6
chr12-057128440-T-*	chr12	57128440	T	*	118	PASS	0	none	9e-6	0	0	9e-6
chr12-057128440-T-A	chr12	57128440	T	A	118	PASS	0	none	8.9e-5	0	0	8.9e-5
chr12-057128440-T-C	chr12	57128440	T	C	118	PASS	0	none	9e-6	0	0	9e-6
chr12-057128440-T-G	chr12	57128440	T	G	118	PASS	0	none	9e-6	0	0	9e-6
chr12-057128445-C-*	chr12	57128445	C	*	40	PASS	0	none	9e-6	0	46	9e-6
chr12-057128445-C-T	chr12	57128445	C	T	40	PASS	0	none	9e-6	0	46	9e-6
chr12-057128453-T-*	chr12	57128453	T	*	1126	PASS	0	none	9e-6	0	0	9e-6
chr12-057128453-T-A	chr12	57128453	T	A	1126	PASS	0.0040653	nfe	0.002231	0	0	0.0040653
chr12-057128457-T-*	chr12	57128457	T	*	986	PASS	0	none	9e-6	0	2	9e-6
chr12-057128457-T-A	chr12	57128457	T	A	986	PASS	0.011105	eas	0.00149199999999999	0	2	0.011105
chr12-057128457-T-G	chr12	57128457	T	G	986	PASS	0	none	0	0	2	1e-6
chr12-057128459-T-*	chr12	57128459	T	*	84	PASS	0	none	9e-6	0	2	9e-6
chr12-057128459-T-A	chr12	57128459	T	A	84	PASS	0	none	5.2999999999999994e-5	0	2	5.2999999999999994e-5
chr12-057128465-A-*	chr12	57128465	A	*	962	PASS	0	none	9e-6	0	2	9e-6
chr12-057128465-A-C	chr12	57128465	A	C	962	PASS	0.007107	eas	0.00127299999999999	0	2	0.007107
chr12-057128474-C-G	chr12	57128474	C	G	98081	PASS	0.025625	nfe	0.02365000000000002	1	102	0.025625
chr12-057128474-C-T	chr12	57128474	C	T	98081	PASS	1.0822e-4	nfe	5.2999999999999994e-5	0	102	1.0822e-4
chr12-057128478-T-A	chr12	57128478	T	A	612	PASS	0.065671	eas	5.620000000000005e-4	0	0	0.065671
chr12-057128478-T-C	chr12	57128478	T	C	612	PASS	0	none	2.2000000000000003e-5	0	0	2.2000000000000003e-5
chr12-057128607-AC-*	chr12	57128607	AC	*	5208	VQSRTrancheINDEL99.50to99.90	0	none	0	0	94	1e-6
chr12-057128607-AC-A	chr12	57128607	AC	A	5208	VQSRTrancheINDEL99.50to99.90	4.186e-5	nfe	3.160000000000005e-4	0	94	3.160000000000005e-4
chr12-057128607-AC-ACC	chr12	57128607	AC	ACC	5208	VQSRTrancheINDEL99.50to99.90	0	none	2.09e-4	0	94	2.09e-4
chr12-057128607-AC-ACCCCCCCCC	chr12	57128607	AC	ACCCCCCCCC	5208	VQSRTrancheINDEL99.50to99.90	0	none	0	0	94	1e-6
chr12-057128607-AC-CC	chr12	57128607	AC	CC	5208	VQSRTrancheINDEL99.50to99.90	0	none	0.004156	0	94	0.004156
chr12-057128615-T-A	chr12	57128615	T	A	24123	VQSRTrancheSNP99.80to99.90	0.05269	nfe	0.01394799999999998	0	32	0.05269
chr12-057128615-T-C	chr12	57128615	T	C	24123	VQSRTrancheSNP99.80to99.90	0	none	1.47e-4	0	32	1.47e-4
chr12-057128615-T-G	chr12	57128615	T	G	24123	VQSRTrancheSNP99.80to99.90	1.9919e-4	eas	3.6999999999999985e-5	0	32	1.9919e-4
chr12-057128620-G-*	chr12	57128620	G	*	17107	PASS	0	none	2.2000000000000003e-5	0	66	2.2000000000000003e-5
chr12-057128620-G-C	chr12	57128620	G	C	17107	PASS	0.014093	afr	0.01019699999999999	1	66	0.014093
chr12-057128630-A-C	chr12	57128630	A	C	5952	VQSRTrancheSNP99.70to99.80	0.0067672	eas	0.004075	1	50	0.0067672
chr12-057138669-C-T	chr12	57138669	C	T	56303	PASS	0.0037395	mid	0.003321	1	134	0.0037395
chr12-057138709-A-G	chr12	57138709	A	G	58810	PASS	0.0049613	nfe	0.004646	1	134	0.0049613
chr12-057141483-C-A	chr12	57141483	C	A	4994243	PASS	7.31e-6	nfe	0	0	134	7.31e-6
chr12-057141483-C-T	chr12	57141483	C	T	4994243	PASS	0.16901	mid	0.143965	24	134	0.16901
chr12-057145299-C-A	chr12	57145299	C	A	1264547	PASS	0	none	0	0	134	1e-6
chr12-057145299-C-T	chr12	57145299	C	T	1264547	PASS	0.024128	nfe	0.015749	2	134	0.024128
chr12-057145373-G-A	chr12	57145373	G	A	8683	PASS	2.082e-5	nfe	2.2000000000000003e-5	1	134	2.2000000000000003e-5
chr12-057149789-C-T	chr12	57149789	C	T	4616356	PASS	0.27548	amr	0.192663	25	134	0.27548
chr12-057150165-A-G	chr12	57150165	A	G	107	PASS	0	none	8.9e-5	0	2	8.9e-5
chr12-057150165-A-T	chr12	57150165	A	T	107	PASS	0	none	2.2000000000000003e-5	0	2	2.2000000000000003e-5
chr12-057150189-CTTTTTTTTT-*	chr12	57150189	CTTTTTTTTT	*	255164	PASS	0	none	0	0	0	1e-6
chr12-057150189-CTTTTTTTTT-ATTTTTTTTT	chr12	57150189	CTTTTTTTTT	ATTTTTTTTT	255164	PASS	0	none	1.87e-4	0	0	1.87e-4
chr12-057150189-CTTTTTTTTT-C	chr12	57150189	CTTTTTTTTT	C	255164	PASS	0	none	1.6699999999999994e-4	0	0	1.6699999999999994e-4
chr12-057150189-CTTTTTTTTT-CT	chr12	57150189	CTTTTTTTTT	CT	255164	PASS	0	none	0	0	0	1e-6
chr12-057150189-CTTTTTTTTT-CTTTT	chr12	57150189	CTTTTTTTTT	CTTTT	255164	PASS	0	none	3.6999999999999985e-5	0	0	3.6999999999999985e-5
chr12-057150189-CTTTTTTTTT-CTTTTT	chr12	57150189	CTTTTTTTTT	CTTTTT	255164	PASS	0	none	8.9e-5	0	0	8.9e-5
chr12-057150189-CTTTTTTTTT-CTTTTTT	chr12	57150189	CTTTTTTTTT	CTTTTTT	255164	PASS	0	none	6.780000000000002e-4	0	0	6.780000000000002e-4
chr12-057150189-CTTTTTTTTT-CTTTTTTT	chr12	57150189	CTTTTTTTTT	CTTTTTTT	255164	PASS	0	none	0.00166299999999999	0	0	0.00166299999999999
chr12-057150189-CTTTTTTTTT-CTTTTTTTT	chr12	57150189	CTTTTTTTTT	CTTTTTTTT	255164	PASS	0	none	0.005013	0	0	0.005013
chr12-057150189-CTTTTTTTTT-CTTTTTTTTTT	chr12	57150189	CTTTTTTTTT	CTTTTTTTTTT	255164	PASS	0	none	0.043745	0	0	0.043745
chr12-057150189-CTTTTTTTTT-CTTTTTTTTTTT	chr12	57150189	CTTTTTTTTT	CTTTTTTTTTTT	255164	PASS	0	none	0.01341299999999999	0	0	0.01341299999999999
chr12-057150189-CTTTTTTTTT-CTTTTTTTTTTTT	chr12	57150189	CTTTTTTTTT	CTTTTTTTTTTTT	255164	PASS	0	none	0.004578	0	0	0.004578
chr12-057150189-CTTTTTTTTT-CTTTTTTTTTTTTT	chr12	57150189	CTTTTTTTTT	CTTTTTTTTTTTTT	255164	PASS	0	none	0.007533	0	0	0.007533
chr12-057150189-CTTTTTTTTT-CTTTTTTTTTTTTTT	chr12	57150189	CTTTTTTTTT	CTTTTTTTTTTTTTT	255164	PASS	0	none	0.01619000000000001	0	0	0.01619000000000001
chr12-057150189-CTTTTTTTTT-CTTTTTTTTTTTTTTT	chr12	57150189	CTTTTTTTTT	CTTTTTTTTTTTTTTT	255164	PASS	0	none	0.01818500000000001	0	0	0.01818500000000001
chr12-057150189-CTTTTTTTTT-CTTTTTTTTTTTTTTTT	chr12	57150189	CTTTTTTTTT	CTTTTTTTTTTTTTTTT	255164	PASS	0	none	0.006321	0	0	0.006321
chr12-057150189-CTTTTTTTTT-CTTTTTTTTTTTTTTTTT	chr12	57150189	CTTTTTTTTT	CTTTTTTTTTTTTTTTTT	255164	PASS	0	none	0.00181099999999999	0	0	0.00181099999999999
chr12-057150189-CTTTTTTTTT-CTTTTTTTTTTTTTTTTTT	chr12	57150189	CTTTTTTTTT	CTTTTTTTTTTTTTTTTTT	255164	PASS	0	none	4.940000000000003e-4	0	0	4.940000000000003e-4
chr12-057150189-CTTTTTTTTT-CTTTTTTTTTTTTTTTTTTT	chr12	57150189	CTTTTTTTTT	CTTTTTTTTTTTTTTTTTTT	255164	PASS	0	none	3.150000000000005e-4	0	0	3.150000000000005e-4
chr12-057150189-CTTTTTTTTT-CTTTTTTTTTTTTTTTTTTTT	chr12	57150189	CTTTTTTTTT	CTTTTTTTTTTTTTTTTTTTT	255164	PASS	0	none	6.999999999999998e-5	0	0	6.999999999999998e-5
chr12-057150189-CTTTTTTTTT-CTTTTTTTTTTTTTTTTTTTTT	chr12	57150189	CTTTTTTTTT	CTTTTTTTTTTTTTTTTTTTTT	255164	PASS	0	none	3.6999999999999985e-5	0	0	3.6999999999999985e-5
chr12-057150189-CTTTTTTTTT-CTTTTTTTTTTTTTTTTTTTTTT	chr12	57150189	CTTTTTTTTT	CTTTTTTTTTTTTTTTTTTTTTT	255164	PASS	0	none	3.6999999999999985e-5	0	0	3.6999999999999985e-5
chr12-057150189-CTTTTTTTTT-CTTTTTTTTTTTTTTTTTTTTTTT	chr12	57150189	CTTTTTTTTT	CTTTTTTTTTTTTTTTTTTTTTTT	255164	PASS	0	none	1.27e-4	0	0	1.27e-4
chr12-057150189-CTTTTTTTTT-CTTTTTTTTTTTTTTTTTTTTTTTT	chr12	57150189	CTTTTTTTTT	CTTTTTTTTTTTTTTTTTTTTTTTT	255164	PASS	0	none	9e-6	0	0	9e-6
chr12-057150189-CTTTTTTTTT-CTTTTTTTTTTTTTTTTTTTTTTTTTT	chr12	57150189	CTTTTTTTTT	CTTTTTTTTTTTTTTTTTTTTTTTTTT	255164	PASS	0	none	9e-6	0	0	9e-6
chr12-057150189-CTTTTTTTTT-CTTTTTTTTTTTTTTTTTTTTTTTTTTT	chr12	57150189	CTTTTTTTTT	CTTTTTTTTTTTTTTTTTTTTTTTTTTT	255164	PASS	0	none	9e-6	0	0	9e-6
chr12-057150189-CTTTTTTTTT-CTTTTTTTTTTTTTTTTTTTTTTTTTTTT	chr12	57150189	CTTTTTTTTT	CTTTTTTTTTTTTTTTTTTTTTTTTTTTT	255164	PASS	0	none	3.6999999999999985e-5	0	0	3.6999999999999985e-5
chr12-057150189-CTTTTTTTTT-TTTTTTTTTT	chr12	57150189	CTTTTTTTTT	TTTTTTTTTT	255164	PASS	0	none	0.00149199999999999	0	0	0.00149199999999999
chr12-057154464-T-C	chr12	57154464	T	C	1748	PASS	8.4e-7	nfe	0	1	134	1e-6
chr12-057154683-C-T	chr12	57154683	C	T	2077736	PASS	0.19272	eas	0.03532600000000002	2	134	0.19272
chr12-057154812-G-A	chr12	57154812	G	A	1313	PASS	1.224e-5	nfe	0	1	134	1.224e-5
chr12-057158252-C-T	chr12	57158252	C	T	87217	PASS	0.0086164	nfe	0.005236	1	134	0.0086164
chr12-057161201-G-T	chr12	57161201	G	T	106202	PASS	0.0065545	nfe	0.003397	2	134	0.0065545
chr12-057161245-G-A	chr12	57161245	G	A	793944	PASS	0.1891	eas	0.04049200000000002	3	134	0.1891
chr12-057162422-C-T	chr12	57162422	C	T	66580	PASS	0.0029262	nfe	7.740000000000004e-4	2	134	0.0029262
chr12-057162958-G-A	chr12	57162958	G	A	721	PASS	0	none	0	1	134	1e-6
chr12-057163042-G-A	chr12	57163042	G	A	100860	PASS	0.008687	nfe	0.005854	2	134	0.008687
chr12-057163042-G-C	chr12	57163042	G	C	100860	PASS	0	none	0	0	134	1e-6
chr12-057163047-G-A	chr12	57163047	G	A	140282	PASS	0.086452	afr	0.00792399999999998	1	134	0.086452
chr12-057165999-C-G	chr12	57165999	C	G	3081	PASS	0	none	9e-6	0	134	9e-6
chr12-057165999-C-T	chr12	57165999	C	T	3081	PASS	6.103e-5	mid	0	1	134	6.103e-5
chr12-057166026-G-A	chr12	57166026	G	A	10454831	PASS	0.49422	amr	0.3159589999999998	37	134	0.49422
chr12-057166406-A-T	chr12	57166406	A	T	183729	PASS	0.14485	afr	0.018693	0	120	0.14485
chr12-057167042-G-A	chr12	57167042	G	A	28634	PASS	0.0038313	sas	7.510000000000005e-4	1	134	0.0038313
chr12-057167514-A-G	chr12	57167514	A	G	7404	PASS	1.7152e-4	amr	1.27e-4	1	134	1.7152e-4
chr12-057167596-G-T	chr12	57167596	G	T	5996491	PASS	0.49509	amr	0.31558099999999983	37	134	0.49509
chr12-057167668-CAGG-*	chr12	57167668	CAGG	*	4775441	PASS	0	none	0	0	134	1e-6
chr12-057167668-CAGG-C	chr12	57167668	CAGG	C	4775441	PASS	1.07e-6	nfe	9e-6	0	134	9e-6
chr12-057167668-CAGG-TAGG	chr12	57167668	CAGG	TAGG	4775441	PASS	0	none	0.3375429999999999	38	134	0.3375429999999999
chr12-057168137-T-G	chr12	57168137	T	G	272868	PASS	0.30739	amr	0.11792800000000002	0	0	0.30739
chr12-057173397-G-T	chr12	57173397	G	T	7998373	PASS	0.49535	amr	0.3180119999999999	38	134	0.49535
chr12-057173787-C-T	chr12	57173787	C	T	15629	PASS	0.0053935	eas	1.27e-4	1	134	0.0053935
chr12-057173979-C-T	chr12	57173979	C	T	20496540	PASS	0.49428	amr	0.31841699999999995	38	134	0.49428
chr12-057175331-G-A	chr12	57175331	G	A	810944	PASS	0.1906	eas	0.03947900000000001	3	134	0.1906
chr12-057175556-G-A	chr12	57175556	G	A	210817	PASS	0.0064007	nfe	0.00411	1	134	0.0064007
chr12-057175695-C-T	chr12	57175695	C	T	1789024	PASS	0.064215	nfe	0.04902800000000001	10	134	0.064215
chr12-057175730-G-A	chr12	57175730	G	A	11721517	PASS	0.49054	amr	0.31244799999999967	38	134	0.49054
chr12-057175730-G-GGGCAGGCCGA	chr12	57175730	G	GGGCAGGCCGA	11721517	PASS	0	none	0	0	134	1e-6
chr12-057176231-C-A	chr12	57176231	C	A	6524478	PASS	0.47184	afr	0.31571599999999983	38	134	0.47184
chr12-057177466-C-T	chr12	57177466	C	T	325568	PASS	0.012032	nfe	0.006861	1	134	0.012032
chr12-057178551-C-T	chr12	57178551	C	T	2774	PASS	5.75e-6	nfe	0	1	134	5.75e-6
chr12-057181136-C-T	chr12	57181136	C	T	1742	PASS	0.0018888	sas	0	1	134	0.0018888
chr12-057183667-T-C	chr12	57183667	T	C	111107	PASS	0.0062212	nfe	0.003397	1	134	0.0062212
chr12-057183854-C-T	chr12	57183854	C	T	378737	PASS	0.010479	mid	0.00712	2	134	0.010479
chr12-057183963-G-A	chr12	57183963	G	A	1019	PASS	9.27e-6	sas	0	1	134	9.27e-6
chr12-057184089-C-T	chr12	57184089	C	T	392770	PASS	0.01799	nfe	0.00958899999999999	1	134	0.01799
chr12-057184505-C-T	chr12	57184505	C	T	11141335	PASS	0.4968	amr	0.3176069999999999	38	134	0.4968
chr12-057184890-G-A	chr12	57184890	G	A	691950	PASS	0.022092	sas	0.016591	3	134	0.022092
chr12-057185394-A-G	chr12	57185394	A	G	35874118	PASS	0.99818	nfe	0.9590500000000004	134	134	0.99818
chr12-057185538-C-T	chr12	57185538	C	T	188932	PASS	0.060208	afr	0.004008	1	134	0.060208
chr12-057185637-C-T	chr12	57185637	C	T	532975	PASS	0.015862	mid	0.00919799999999998	3	134	0.015862
chr12-057185944-A-T	chr12	57185944	A	T	10009720	PASS	0.49683	amr	0.319768	39	134	0.49683
chr12-057187245-C-G	chr12	57187245	C	G	24453711	PASS	0.99829	nfe	0.9776670000000004	134	134	0.99829
chr12-057187577-T-TA	chr12	57187577	T	TA	4632170.97	PASS	0	none	0	0	134	1e-6
chr12-057187577-T-TC	chr12	57187577	T	TC	4632170.97	PASS	0.45917	afr	0.3006729999999999	39	134	0.45917
chr12-057190715-C-T	chr12	57190715	C	T	264440	PASS	0.012592	nfe	0.00940699999999999	2	134	0.012592
chr12-057191361-C-G	chr12	57191361	C	G	23897098	PASS	3.724e-5	nfe	0	0	134	3.724e-5
chr12-057191361-C-T	chr12	57191361	C	T	23897098	PASS	0.78037	sas	0.6440090000000007	96	134	0.78037
chr12-057192981-CG-C	chr12	57192981	CG	C	224099	PASS	0.017851	afr	0.002314	0	134	0.017851
chr12-057192981-CG-CGG	chr12	57192981	CG	CGG	224099	PASS	0	none	6.100000000000004e-4	0	134	6.100000000000004e-4
chr12-057192981-CG-TG	chr12	57192981	CG	TG	224099	PASS	0	none	0.0036	1	134	0.0036
chr12-057193256-G-A	chr12	57193256	G	A	188415	PASS	0.00464	sas	0.003524	2	134	0.00464
chr12-057193273-G-A	chr12	57193273	G	A	247401	PASS	0.013337	sas	0.005365	1	134	0.013337
chr12-057193654-T-C	chr12	57193654	T	C	176842	PASS	0.006238	nfe	0.002892	2	134	0.006238
chr12-057194056-C-T	chr12	57194056	C	T	22191136	PASS	0.78047	sas	0.6430890000000007	97	134	0.78047
chr12-057194249-G-A	chr12	57194249	G	A	380944	PASS	0.063482	eas	0.017777	3	134	0.063482
chr12-057194266-A-G	chr12	57194266	A	G	23624056	PASS	0.99826	nfe	0.9318720000000008	134	134	0.99826
chr12-057194344-C-T	chr12	57194344	C	T	1055624	PASS	0.19315	eas	0.03793500000000001	3	134	0.19315
chr12-057194650-G-A	chr12	57194650	G	A	1346231	PASS	0.19257	eas	0.04270400000000001	3	134	0.19257
chr12-057194708-C-T	chr12	57194708	C	T	1152710	PASS	0.1929	eas	0.04219800000000002	3	134	0.1929
chr12-057195194-CG-C	chr12	57195194	CG	C	11947596.97	PASS	0.49779	amr	0.31893	37	134	0.49779
chr12-057195284-C-T	chr12	57195284	C	T	183506	PASS	0.0084707	nfe	0.00388	1	134	0.0084707
chr12-057195822-C-T	chr12	57195822	C	T	19132	PASS	0.0018861	afr	1.88e-4	1	134	0.0018861
chr12-057195876-C-T	chr12	57195876	C	T	22212289	PASS	0.49785	amr	0.319741	37	134	0.49785
chr12-057195981-G-A	chr12	57195981	G	A	39688	PASS	5.5744e-4	nfe	3.820000000000003e-4	1	134	5.5744e-4
chr12-057196001-A-C	chr12	57196001	A	C	76788544	PASS	0.99841	nfe	0.9881550000000004	134	134	0.99841
chr12-057196082-C-T	chr12	57196082	C	T	34391400	PASS	0.78069	sas	0.6351840000000005	96	134	0.78069
chr12-057196840-G-A	chr12	57196840	G	A	196585	PASS	0.010663	nfe	0.00885999999999999	2	134	0.010663
chr12-057196952-T-C	chr12	57196952	T	C	48128161	PASS	0.99831	nfe	0.983358	134	134	0.99831
chr12-057196975-C-T	chr12	57196975	C	T	16191212	PASS	0.50301	afr	0.3227389999999994	37	134	0.50301
chr12-057197014-C-T	chr12	57197014	C	T	15481343	PASS	0.49694	amr	0.319633	37	134	0.49694
chr12-057197086-T-C	chr12	57197086	T	C	75787284	PASS	0.99835	nfe	0.983873	134	134	0.99835
chr12-057197132-G-A	chr12	57197132	G	A	29150	PASS	0.0018473	nfe	3.6000000000000035e-4	1	134	0.0018473
chr12-057197443-T-C	chr12	57197443	T	C	15715203	PASS	0.63023	afr	0.3347339999999998	37	134	0.63023
chr12-057197675-C-T	chr12	57197675	C	T	10916343	PASS	0.49776	amr	0.31993	37	134	0.49776
chr12-057198051-G-A	chr12	57198051	G	A	170396	PASS	0.025803	mid	0.007586	1	134	0.025803
chr12-057198284-G-A	chr12	57198284	G	A	226918	PASS	0.0035713	nfe	0.003778	3	134	0.003778
chr12-057198774-C-T	chr12	57198774	C	T	25913399	PASS	0.77981	sas	0.6436030000000007	97	134	0.77981
chr12-057198815-G-C	chr12	57198815	G	C	139484	PASS	0.0075871	nfe	0.004595	1	134	0.0075871
chr12-057199126-G-A	chr12	57199126	G	A	214842	PASS	0.018139	nfe	0.01081599999999998	2	134	0.018139
chr12-057199318-G-A	chr12	57199318	G	A	26908175	PASS	0.78005	sas	0.6419240000000007	96	134	0.78005
chr12-057199318-G-C	chr12	57199318	G	C	26908175	PASS	0	none	0	0	134	1e-6
chr12-057199421-A-AACACCCAAACCAAACACACCCAAC	chr12	57199421	A	AACACCCAAACCAAACACACCCAAC	938782	PASS	0	none	0	0	134	1e-6
chr12-057199421-A-G	chr12	57199421	A	G	938782	PASS	0.19426	eas	0.03679000000000001	3	134	0.19426
chr12-057200111-A-G	chr12	57200111	A	G	14821497	PASS	0.8132	sas	0.6611730000000002	96	134	0.8132
chr12-057200373-C-T	chr12	57200373	C	T	19696	PASS	0.0011625	nfe	5.870000000000004e-4	2	134	0.0011625
chr12-057200404-A-AC	chr12	57200404	A	AC	3081	VQSRTrancheINDEL99.90to99.95	2.698e-4	amr	7.740000000000004e-4	0	132	7.740000000000004e-4
chr12-057200404-A-ACCCC	chr12	57200404	A	ACCCC	3081	VQSRTrancheINDEL99.90to99.95	5.7e-7	nfe	9e-6	0	132	9e-6
chr12-057200404-A-ACCCCCCCCCAACCCCCATGGCCCCCCCAGC	chr12	57200404	A	ACCCCCCCCCAACCCCCATGGCCCCCCCAGC	3081	VQSRTrancheINDEL99.90to99.95	0	none	0	0	132	1e-6
chr12-057200404-A-ACCCCCCCCCACCCCCCATGCCCCCCCCAGC	chr12	57200404	A	ACCCCCCCCCACCCCCCATGCCCCCCCCAGC	3081	VQSRTrancheINDEL99.90to99.95	0	none	0	0	132	1e-6
chr12-057200404-A-C	chr12	57200404	A	C	3081	VQSRTrancheINDEL99.90to99.95	1.011e-5	nfe	9e-6	0	132	1.011e-5
chr12-057200410-A-*	chr12	57200410	A	*	75040	ExcessHet	0	none	0	0	74	1e-6
chr12-057200410-A-AC	chr12	57200410	A	AC	75040	ExcessHet	1.235e-5	amr	3.6999999999999985e-5	0	74	3.6999999999999985e-5
chr12-057200410-A-ACC	chr12	57200410	A	ACC	75040	ExcessHet	0	none	0	1	74	1e-6
chr12-057200410-A-ACCCC	chr12	57200410	A	ACCCC	75040	ExcessHet	0	none	0	0	74	1e-6
chr12-057200410-A-C	chr12	57200410	A	C	75040	ExcessHet	0.026404	amr	0.02672700000000001	2	74	0.02672700000000001
chr12-057200413-A-*	chr12	57200413	A	*	30832	VQSRTrancheINDEL99.90to99.95	0	none	0	0	80	1e-6
chr12-057200413-A-ACATGCCCCCCCCAGCCCACCCCTTTTTTTTGAATAAAAACAAATGGAT	chr12	57200413	A	ACATGCCCCCCCCAGCCCACCCCTTTTTTTTGAATAAAAACAAATGGAT	30832	VQSRTrancheINDEL99.90to99.95	0	none	0	1	80	1e-6
chr12-057200413-A-C	chr12	57200413	A	C	30832	VQSRTrancheINDEL99.90to99.95	0.0034225	nfe	0.01325899999999998	3	80	0.01325899999999998
chr12-057200419-T-*	chr12	57200419	T	*	177057	ExcessHet	0	none	8.9e-5	0	74	8.9e-5
chr12-057200419-T-A	chr12	57200419	T	A	177057	ExcessHet	0.021264	nfe	0.01032899999999999	5	74	0.021264
chr12-057200419-T-C	chr12	57200419	T	C	177057	ExcessHet	0.031843	sas	0.040186	0	74	0.040186
chr12-057200421-T-A	chr12	57200421	T	A	4718	PASS	0.0022129	nfe	0.002963	2	76	0.002963
chr12-057200421-T-C	chr12	57200421	T	C	4718	PASS	1.72e-6	nfe	4.950000000000003e-4	0	76	4.950000000000003e-4
chr12-057200421-T-G	chr12	57200421	T	G	4718	PASS	4.373e-5	nfe	9e-6	0	76	4.373e-5
chr12-057200429-A-*	chr12	57200429	A	*	32285	PASS	0	none	0	0	54	1e-6
chr12-057200429-A-C	chr12	57200429	A	C	32285	PASS	0.0019563	amr	0.00904799999999999	1	54	0.00904799999999999
chr12-057200432-T-*	chr12	57200432	T	*	4631	PASS	0	none	0	0	50	1e-6
chr12-057200432-T-A	chr12	57200432	T	A	4631	PASS	0.0012495	nfe	0.00171499999999999	1	50	0.00171499999999999
chr12-057200432-T-C	chr12	57200432	T	C	4631	PASS	9.47e-6	amr	4.940000000000003e-4	0	50	4.940000000000003e-4
chr12-057200769-C-T	chr12	57200769	C	T	425364	PASS	0.0090721	mid	0.007716	1	134	0.0090721
chr12-057200825-TGCC-T	chr12	57200825	TGCC	T	172515.97	VQSRTrancheINDEL99.95to100.00	0	none	0	0	132	1e-6
chr12-057200825-TGCC-TCCCCCGCC	chr12	57200825	TGCC	TCCCCCGCC	172515.97	VQSRTrancheINDEL99.95to100.00	0	none	0	0	132	1e-6
chr12-057200825-TGCC-TGAGCC	chr12	57200825	TGCC	TGAGCC	172515.97	VQSRTrancheINDEL99.95to100.00	0	none	0	0	132	1e-6
chr12-057200825-TGCC-TGGCC	chr12	57200825	TGCC	TGGCC	172515.97	VQSRTrancheINDEL99.95to100.00	0	none	0.007197	0	132	0.007197
chr12-057200825-TGCC-TGGGGGGGCC	chr12	57200825	TGCC	TGGGGGGGCC	172515.97	VQSRTrancheINDEL99.95to100.00	0	none	0	0	132	1e-6
chr12-057200825-TGCC-TGGGGGGGGGCC	chr12	57200825	TGCC	TGGGGGGGGGCC	172515.97	VQSRTrancheINDEL99.95to100.00	0	none	0	0	132	1e-6
chr12-057200825-TGCC-TGGGGGGGGGGGCC	chr12	57200825	TGCC	TGGGGGGGGGGGCC	172515.97	VQSRTrancheINDEL99.95to100.00	0	none	0	0	132	1e-6
chr12-057200825-TGCC-TTGGCC	chr12	57200825	TGCC	TTGGCC	172515.97	VQSRTrancheINDEL99.95to100.00	0	none	0	0	132	1e-6
chr12-057200825-TGCC-TTGGGGCC	chr12	57200825	TGCC	TTGGGGCC	172515.97	VQSRTrancheINDEL99.95to100.00	0	none	2.2000000000000003e-5	0	132	2.2000000000000003e-5
chr12-057200825-TGCC-TTGGGGGCC	chr12	57200825	TGCC	TTGGGGGCC	172515.97	VQSRTrancheINDEL99.95to100.00	0	none	3.6999999999999985e-5	0	132	3.6999999999999985e-5
chr12-057200825-TGCC-TTGGGGGGCC	chr12	57200825	TGCC	TTGGGGGGCC	172515.97	VQSRTrancheINDEL99.95to100.00	0	none	8.9e-5	0	132	8.9e-5
chr12-057200825-TGCC-TTGGGGGGGCC	chr12	57200825	TGCC	TTGGGGGGGCC	172515.97	VQSRTrancheINDEL99.95to100.00	0	none	8.9e-5	0	132	8.9e-5
chr12-057200825-TGCC-TTGGGGGGGGCC	chr12	57200825	TGCC	TTGGGGGGGGCC	172515.97	VQSRTrancheINDEL99.95to100.00	0	none	9e-6	1	132	9e-6
chr12-057200825-TGCC-TTGGGGGGGGGCC	chr12	57200825	TGCC	TTGGGGGGGGGCC	172515.97	VQSRTrancheINDEL99.95to100.00	0	none	9e-6	0	132	9e-6
chr12-057201172-G-A	chr12	57201172	G	A	7014858	PASS	0.26619	amr	0.219759	30	134	0.26619
chr12-057201197-C-T	chr12	57201197	C	T	219659	PASS	0.012459	nfe	0.007016	2	134	0.012459
chr12-057201283-G-A	chr12	57201283	G	A	7545426	PASS	0.4954	afr	0.33351799999999976	39	134	0.4954
chr12-057201650-C-T	chr12	57201650	C	T	714383	PASS	0.038667	nfe	0.02398800000000001	8	134	0.038667
chr12-057202019-C-CTGCTGGGCT	chr12	57202019	C	CTGCTGGGCT	213699.97	PASS	0.0076339	nfe	0.007483	1	134	0.0076339
chr12-057202269-A-G	chr12	57202269	A	G	407418	PASS	0.090392	afr	0.018806	1	134	0.090392
chr12-057202541-C-CGGGG	chr12	57202541	C	CGGGG	82428	VQSRTrancheINDEL96.00to97.00	8.31e-6	nfe	5.2999999999999994e-5	0	134	5.2999999999999994e-5
chr12-057202541-C-CGGGGG	chr12	57202541	C	CGGGGG	82428	VQSRTrancheINDEL96.00to97.00	7.49e-6	nfe	2.9400000000000004e-4	1	134	2.9400000000000004e-4
chr12-057202541-C-CGGGGGG	chr12	57202541	C	CGGGGGG	82428	VQSRTrancheINDEL96.00to97.00	3.91e-6	nfe	3.6000000000000035e-4	2	134	3.6000000000000035e-4
chr12-057202541-C-CGGGGGGG	chr12	57202541	C	CGGGGGGG	82428	VQSRTrancheINDEL96.00to97.00	1.35e-6	nfe	7.099999999999998e-5	0	134	7.099999999999998e-5
chr12-057202541-C-CGGGGGGGG	chr12	57202541	C	CGGGGGGGG	82428	VQSRTrancheINDEL96.00to97.00	7.4e-7	nfe	9e-6	0	134	9e-6
chr12-057202541-C-G	chr12	57202541	C	G	82428	VQSRTrancheINDEL96.00to97.00	0	none	0	0	134	1e-6
chr12-057202541-C-T	chr12	57202541	C	T	82428	VQSRTrancheINDEL96.00to97.00	0.026611	eas	0.003372	0	134	0.026611
chr12-057202542-G-GGGGGC	chr12	57202542	G	GGGGGC	4794.97	VQSRTrancheINDEL99.95to100.00	0	none	0	0	134	1e-6
chr12-057202542-G-GGGGGCC	chr12	57202542	G	GGGGGCC	4794.97	VQSRTrancheINDEL99.95to100.00	0	none	9e-6	0	134	9e-6
chr12-057202542-G-GGGGGGC	chr12	57202542	G	GGGGGGC	4794.97	VQSRTrancheINDEL99.95to100.00	1.99e-6	nfe	2.2000000000000003e-5	0	134	2.2000000000000003e-5
chr12-057202542-G-GGGGGGCC	chr12	57202542	G	GGGGGGCC	4794.97	VQSRTrancheINDEL99.95to100.00	7.4e-7	nfe	3.6999999999999985e-5	0	134	3.6999999999999985e-5
chr12-057202542-G-GGGGGGCCC	chr12	57202542	G	GGGGGGCCC	4794.97	VQSRTrancheINDEL99.95to100.00	3.1e-7	nfe	2.2000000000000003e-5	0	134	2.2000000000000003e-5
chr12-057202542-G-GGGGGGCCCCCC	chr12	57202542	G	GGGGGGCCCCCC	4794.97	VQSRTrancheINDEL99.95to100.00	0	none	0	0	134	1e-6
chr12-057202542-G-GGGGGGGC	chr12	57202542	G	GGGGGGGC	4794.97	VQSRTrancheINDEL99.95to100.00	8.6e-7	nfe	5.2999999999999994e-5	1	134	5.2999999999999994e-5
chr12-057202542-G-GGGGGGGCC	chr12	57202542	G	GGGGGGGCC	4794.97	VQSRTrancheINDEL99.95to100.00	2.68e-6	nfe	3.6999999999999985e-5	0	134	3.6999999999999985e-5
chr12-057202542-G-GGGGGGGCCC	chr12	57202542	G	GGGGGGGCCC	4794.97	VQSRTrancheINDEL99.95to100.00	0	none	2.2000000000000003e-5	0	134	2.2000000000000003e-5
chr12-057202542-G-GGGGGGGCCCC	chr12	57202542	G	GGGGGGGCCCC	4794.97	VQSRTrancheINDEL99.95to100.00	7.4e-7	nfe	0	0	134	1e-6
chr12-057202542-G-GGGGGGGCCCCC	chr12	57202542	G	GGGGGGGCCCCC	4794.97	VQSRTrancheINDEL99.95to100.00	0	none	0	0	134	1e-6
chr12-057202542-G-GGGGGGGCCCCCC	chr12	57202542	G	GGGGGGGCCCCCC	4794.97	VQSRTrancheINDEL99.95to100.00	0	none	0	0	134	1e-6
chr12-057202542-G-GGGGGGGGC	chr12	57202542	G	GGGGGGGGC	4794.97	VQSRTrancheINDEL99.95to100.00	8.6e-7	nfe	2.09e-4	1	134	2.09e-4
chr12-057202542-G-GGGGGGGGCC	chr12	57202542	G	GGGGGGGGCC	4794.97	VQSRTrancheINDEL99.95to100.00	0	none	9e-6	0	134	9e-6
chr12-057202542-G-GGGGGGGGCCC	chr12	57202542	G	GGGGGGGGCCC	4794.97	VQSRTrancheINDEL99.95to100.00	7.4e-7	nfe	3.6999999999999985e-5	0	134	3.6999999999999985e-5
chr12-057202542-G-GGGGGGGGCCCC	chr12	57202542	G	GGGGGGGGCCCC	4794.97	VQSRTrancheINDEL99.95to100.00	0	none	0	0	134	1e-6
chr12-057202542-G-GGGGGGGGCCCCC	chr12	57202542	G	GGGGGGGGCCCCC	4794.97	VQSRTrancheINDEL99.95to100.00	3.1e-7	nfe	9e-6	0	134	9e-6
chr12-057202542-G-GGGGGGGGCCCCCCC	chr12	57202542	G	GGGGGGGGCCCCCCC	4794.97	VQSRTrancheINDEL99.95to100.00	0	none	0	0	134	1e-6
chr12-057202542-G-GGGGGGGGCCCCCCCC	chr12	57202542	G	GGGGGGGGCCCCCCCC	4794.97	VQSRTrancheINDEL99.95to100.00	0	none	0	0	134	1e-6
chr12-057202542-G-GGGGGGGGCCCCCCCCCCCCCCCCC	chr12	57202542	G	GGGGGGGGCCCCCCCCCCCCCCCCC	4794.97	VQSRTrancheINDEL99.95to100.00	0	none	0	0	134	1e-6
chr12-057202542-G-GGGGGGGGGC	chr12	57202542	G	GGGGGGGGGC	4794.97	VQSRTrancheINDEL99.95to100.00	0	none	5.2999999999999994e-5	0	134	5.2999999999999994e-5
chr12-057202542-G-GGGGGGGGGCCCC	chr12	57202542	G	GGGGGGGGGCCCC	4794.97	VQSRTrancheINDEL99.95to100.00	0	none	0	0	134	1e-6
chr12-057202542-G-GGGGGGGGGCCCCCC	chr12	57202542	G	GGGGGGGGGCCCCCC	4794.97	VQSRTrancheINDEL99.95to100.00	0	none	0	0	134	1e-6
chr12-057202542-G-GGGGGGGGGCCCCCCC	chr12	57202542	G	GGGGGGGGGCCCCCCC	4794.97	VQSRTrancheINDEL99.95to100.00	0	none	0	0	134	1e-6
chr12-057202542-G-GGGGGGGGGCCCCCCCCCCCCCCC	chr12	57202542	G	GGGGGGGGGCCCCCCCCCCCCCCC	4794.97	VQSRTrancheINDEL99.95to100.00	0	none	0	0	134	1e-6
chr12-057202542-G-GGGGGGGGGCCCCCCCCCCCCCCCCCCCCCCCCCCCCCC	chr12	57202542	G	GGGGGGGGGCCCCCCCCCCCCCCCCCCCCCCCCCCCCCC	4794.97	VQSRTrancheINDEL99.95to100.00	0	none	0	0	134	1e-6
chr12-057202542-G-GGGGGGGGGGCCCCCCCCCCCCCCCCC	chr12	57202542	G	GGGGGGGGGGCCCCCCCCCCCCCCCCC	4794.97	VQSRTrancheINDEL99.95to100.00	0	none	0	0	134	1e-6
chr12-057202543-TCCCCACCC-ACCCCACCC	chr12	57202543	TCCCCACCC	ACCCCACCC	68062	VQSRTrancheINDEL99.95to100.00	0	none	0	0	114	1e-6
chr12-057202543-TCCCCACCC-CCCCCACCC	chr12	57202543	TCCCCACCC	CCCCCACCC	68062	VQSRTrancheINDEL99.95to100.00	0	none	0.00171699999999999	2	114	0.00171699999999999
chr12-057202543-TCCCCACCC-GCCCCACCC	chr12	57202543	TCCCCACCC	GCCCCACCC	68062	VQSRTrancheINDEL99.95to100.00	0	none	8.450000000000003e-4	3	114	8.450000000000003e-4
chr12-057202543-TCCCCACCC-T	chr12	57202543	TCCCCACCC	T	68062	VQSRTrancheINDEL99.95to100.00	0	none	0	0	114	1e-6
chr12-057202543-TCCCCACCC-TCCCCCACCC	chr12	57202543	TCCCCACCC	TCCCCCACCC	68062	VQSRTrancheINDEL99.95to100.00	0	none	6.330000000000003e-4	0	114	6.330000000000003e-4
chr12-057202543-TCCCCACCC-TCCCCCCCCACCC	chr12	57202543	TCCCCACCC	TCCCCCCCCACCC	68062	VQSRTrancheINDEL99.95to100.00	0	none	9e-6	0	114	9e-6
chr12-057202543-TCCCCACCC-TCCCCCCCCCACCC	chr12	57202543	TCCCCACCC	TCCCCCCCCCACCC	68062	VQSRTrancheINDEL99.95to100.00	0	none	8.9e-5	0	114	8.9e-5
chr12-057202543-TCCCCACCC-TCCCCCCCCCCACCC	chr12	57202543	TCCCCACCC	TCCCCCCCCCCACCC	68062	VQSRTrancheINDEL99.95to100.00	0	none	3.6999999999999985e-5	0	114	3.6999999999999985e-5
chr12-057202543-TCCCCACCC-TCCCCCCCCCCCACCC	chr12	57202543	TCCCCACCC	TCCCCCCCCCCCACCC	68062	VQSRTrancheINDEL99.95to100.00	0	none	2.2000000000000003e-5	0	114	2.2000000000000003e-5
chr12-057202543-TCCCCACCC-TCCCCCCCCCCCCACCC	chr12	57202543	TCCCCACCC	TCCCCCCCCCCCCACCC	68062	VQSRTrancheINDEL99.95to100.00	0	none	8.9e-5	0	114	8.9e-5
chr12-057202543-TCCCCACCC-TCCCCCCCCCCCCCACCC	chr12	57202543	TCCCCACCC	TCCCCCCCCCCCCCACCC	68062	VQSRTrancheINDEL99.95to100.00	0	none	0.00137399999999999	0	114	0.00137399999999999
chr12-057202543-TCCCCACCC-TCCCCCCCCCCCCCCACCC	chr12	57202543	TCCCCACCC	TCCCCCCCCCCCCCCACCC	68062	VQSRTrancheINDEL99.95to100.00	0	none	4.05e-4	0	114	4.05e-4
chr12-057202543-TCCCCACCC-TCCCCCCCCCCCCCCCACCC	chr12	57202543	TCCCCACCC	TCCCCCCCCCCCCCCCACCC	68062	VQSRTrancheINDEL99.95to100.00	0	none	4.950000000000003e-4	0	114	4.950000000000003e-4
chr12-057202543-TCCCCACCC-TCCCCCCCCCCCCCCCCACCC	chr12	57202543	TCCCCACCC	TCCCCCCCCCCCCCCCCACCC	68062	VQSRTrancheINDEL99.95to100.00	0	none	7.099999999999998e-5	0	114	7.099999999999998e-5
chr12-057202543-TCCCCACCC-TCCCCCCCCCCCCCCCCCACCC	chr12	57202543	TCCCCACCC	TCCCCCCCCCCCCCCCCCACCC	68062	VQSRTrancheINDEL99.95to100.00	0	none	3.6000000000000035e-4	0	114	3.6000000000000035e-4
chr12-057202543-TCCCCACCC-TCCCCCCCCCCCCCCCCCCACCC	chr12	57202543	TCCCCACCC	TCCCCCCCCCCCCCCCCCCACCC	68062	VQSRTrancheINDEL99.95to100.00	0	none	5.2999999999999994e-5	0	114	5.2999999999999994e-5
chr12-057202543-TCCCCACCC-TCCCCCCCCCCCCCCCCCCCACCC	chr12	57202543	TCCCCACCC	TCCCCCCCCCCCCCCCCCCCACCC	68062	VQSRTrancheINDEL99.95to100.00	0	none	2.5100000000000014e-4	0	114	2.5100000000000014e-4
chr12-057202543-TCCCCACCC-TCCCCCCCCCCCCCCCCCCCCACCC	chr12	57202543	TCCCCACCC	TCCCCCCCCCCCCCCCCCCCCACCC	68062	VQSRTrancheINDEL99.95to100.00	0	none	1.0799999999999996e-4	0	114	1.0799999999999996e-4
chr12-057202543-TCCCCACCC-TCCCCCCCCCCCCCCCCCCCCCACCC	chr12	57202543	TCCCCACCC	TCCCCCCCCCCCCCCCCCCCCCACCC	68062	VQSRTrancheINDEL99.95to100.00	0	none	1.27e-4	0	114	1.27e-4
chr12-057202543-TCCCCACCC-TCCCCCCCCCCCCCCCCCCCCCCACCC	chr12	57202543	TCCCCACCC	TCCCCCCCCCCCCCCCCCCCCCCACCC	68062	VQSRTrancheINDEL99.95to100.00	0	none	3.6999999999999985e-5	0	114	3.6999999999999985e-5
chr12-057202543-TCCCCACCC-TCCCCCCCCCCCCCCCCCCCCCCCACCC	chr12	57202543	TCCCCACCC	TCCCCCCCCCCCCCCCCCCCCCCCACCC	68062	VQSRTrancheINDEL99.95to100.00	0	none	2.9400000000000004e-4	0	114	2.9400000000000004e-4
chr12-057202543-TCCCCACCC-TCCCCCCCCCCCCCCCCCCCCCCCCACCC	chr12	57202543	TCCCCACCC	TCCCCCCCCCCCCCCCCCCCCCCCCACCC	68062	VQSRTrancheINDEL99.95to100.00	0	none	0	0	114	1e-6
chr12-057202543-TCCCCACCC-TCCCCCCCCCCCCCCCCCCCCCCGGTGGCCCCCCCCCACCC	chr12	57202543	TCCCCACCC	TCCCCCCCCCCCCCCCCCCCCCCGGTGGCCCCCCCCCACCC	68062	VQSRTrancheINDEL99.95to100.00	0	none	0	0	114	1e-6
chr12-057202543-TCCCCACCC-TCTCCCCCACCC	chr12	57202543	TCCCCACCC	TCTCCCCCACCC	68062	VQSRTrancheINDEL99.95to100.00	0	none	0	0	114	1e-6
chr12-057202543-TCCCCACCC-TGGCCCCCCCCCCCCACCC	chr12	57202543	TCCCCACCC	TGGCCCCCCCCCCCCACCC	68062	VQSRTrancheINDEL99.95to100.00	0	none	9e-6	0	114	9e-6
chr12-057202543-TCCCCACCC-TGGCCCCCCCCCCCCCACCC	chr12	57202543	TCCCCACCC	TGGCCCCCCCCCCCCCACCC	68062	VQSRTrancheINDEL99.95to100.00	0	none	0	0	114	1e-6
chr12-057202543-TCCCCACCC-TGGCCCCCCCCCCCCCCCCCACCC	chr12	57202543	TCCCCACCC	TGGCCCCCCCCCCCCCCCCCACCC	68062	VQSRTrancheINDEL99.95to100.00	0	none	0	0	114	1e-6
chr12-057202543-TCCCCACCC-TGGCCCCCCCCCCCCCCCCCCACCC	chr12	57202543	TCCCCACCC	TGGCCCCCCCCCCCCCCCCCCACCC	68062	VQSRTrancheINDEL99.95to100.00	0	none	0	0	114	1e-6
chr12-057202543-TCCCCACCC-TGGCCCCCCCCCCCCCCCCCCCCCACCC	chr12	57202543	TCCCCACCC	TGGCCCCCCCCCCCCCCCCCCCCCACCC	68062	VQSRTrancheINDEL99.95to100.00	0	none	0	0	114	1e-6
chr12-057202543-TCCCCACCC-TGGCCCCCCCCCCCCCCCCCCCCCACCCCACCC	chr12	57202543	TCCCCACCC	TGGCCCCCCCCCCCCCCCCCCCCCACCCCACCC	68062	VQSRTrancheINDEL99.95to100.00	0	none	0	0	114	1e-6
chr12-057202543-TCCCCACCC-TGGCCCCCCCCCCCCCCCCCCCCCAGAGAGCCCCACCC	chr12	57202543	TCCCCACCC	TGGCCCCCCCCCCCCCCCCCCCCCAGAGAGCCCCACCC	68062	VQSRTrancheINDEL99.95to100.00	0	none	0	0	114	1e-6
chr12-057202543-TCCCCACCC-TGGGCCCCACCC	chr12	57202543	TCCCCACCC	TGGGCCCCACCC	68062	VQSRTrancheINDEL99.95to100.00	0	none	3.6999999999999985e-5	0	114	3.6999999999999985e-5
chr12-057202543-TCCCCACCC-TGGGCCCCCACCC	chr12	57202543	TCCCCACCC	TGGGCCCCCACCC	68062	VQSRTrancheINDEL99.95to100.00	0	none	2.2000000000000003e-5	0	114	2.2000000000000003e-5
chr12-057202543-TCCCCACCC-TGGGCCCCCCACCC	chr12	57202543	TCCCCACCC	TGGGCCCCCCACCC	68062	VQSRTrancheINDEL99.95to100.00	0	none	8.9e-5	0	114	8.9e-5
chr12-057202543-TCCCCACCC-TGGGCCCCCCCACCC	chr12	57202543	TCCCCACCC	TGGGCCCCCCCACCC	68062	VQSRTrancheINDEL99.95to100.00	0	none	5.2999999999999994e-5	0	114	5.2999999999999994e-5
chr12-057202543-TCCCCACCC-TGGGCCCCCCCCACCC	chr12	57202543	TCCCCACCC	TGGGCCCCCCCCACCC	68062	VQSRTrancheINDEL99.95to100.00	0	none	5.2999999999999994e-5	0	114	5.2999999999999994e-5
chr12-057202543-TCCCCACCC-TGGGCCCCCCCCCACCC	chr12	57202543	TCCCCACCC	TGGGCCCCCCCCCACCC	68062	VQSRTrancheINDEL99.95to100.00	0	none	1.0799999999999996e-4	0	114	1.0799999999999996e-4
chr12-057202543-TCCCCACCC-TGGGCCCCCCCCCCACCC	chr12	57202543	TCCCCACCC	TGGGCCCCCCCCCCACCC	68062	VQSRTrancheINDEL99.95to100.00	0	none	0	0	114	1e-6
chr12-057202543-TCCCCACCC-TGGGCCCCCCCCCCCCCCCCACCC	chr12	57202543	TCCCCACCC	TGGGCCCCCCCCCCCCCCCCACCC	68062	VQSRTrancheINDEL99.95to100.00	0	none	0	0	114	1e-6
chr12-057202543-TCCCCACCC-TGGGCCCCCCCCCCCCCCCCCACCC	chr12	57202543	TCCCCACCC	TGGGCCCCCCCCCCCCCCCCCACCC	68062	VQSRTrancheINDEL99.95to100.00	0	none	0	0	114	1e-6
chr12-057202543-TCCCCACCC-TGGGCCCCCCCCCCCCCCCCCCACCC	chr12	57202543	TCCCCACCC	TGGGCCCCCCCCCCCCCCCCCCACCC	68062	VQSRTrancheINDEL99.95to100.00	0	none	0	0	114	1e-6
chr12-057202543-TCCCCACCC-TGGGCCCCCCCCCCCCCCCCCCCCACCC	chr12	57202543	TCCCCACCC	TGGGCCCCCCCCCCCCCCCCCCCCACCC	68062	VQSRTrancheINDEL99.95to100.00	0	none	0	0	114	1e-6
chr12-057202543-TCCCCACCC-TGGGCCCCCCCCCCCCCCCCCCCCCACCCCACCC	chr12	57202543	TCCCCACCC	TGGGCCCCCCCCCCCCCCCCCCCCCACCCCACCC	68062	VQSRTrancheINDEL99.95to100.00	0	none	0	0	114	1e-6
chr12-057202543-TCCCCACCC-TGGGCCCCCCCCCCCCCCCCCCCCCCACCC	chr12	57202543	TCCCCACCC	TGGGCCCCCCCCCCCCCCCCCCCCCCACCC	68062	VQSRTrancheINDEL99.95to100.00	0	none	0	0	114	1e-6
chr12-057202543-TCCCCACCC-TGGGGCCCCACCC	chr12	57202543	TCCCCACCC	TGGGGCCCCACCC	68062	VQSRTrancheINDEL99.95to100.00	0	none	1.47e-4	0	114	1.47e-4
chr12-057202543-TCCCCACCC-TGGGGCCCCCCACCC	chr12	57202543	TCCCCACCC	TGGGGCCCCCCACCC	68062	VQSRTrancheINDEL99.95to100.00	0	none	2.2000000000000003e-5	0	114	2.2000000000000003e-5
chr12-057202543-TCCCCACCC-TGGGGCCCCCCCACCC	chr12	57202543	TCCCCACCC	TGGGGCCCCCCCACCC	68062	VQSRTrancheINDEL99.95to100.00	0	none	1.27e-4	0	114	1.27e-4
chr12-057202543-TCCCCACCC-TGGGGCCCCCCCCACCC	chr12	57202543	TCCCCACCC	TGGGGCCCCCCCCACCC	68062	VQSRTrancheINDEL99.95to100.00	0	none	5.2999999999999994e-5	0	114	5.2999999999999994e-5
chr12-057202543-TCCCCACCC-TGGGGCCCCCCCCCACCC	chr12	57202543	TCCCCACCC	TGGGGCCCCCCCCCACCC	68062	VQSRTrancheINDEL99.95to100.00	0	none	7.099999999999998e-5	0	114	7.099999999999998e-5
chr12-057202543-TCCCCACCC-TGGGGCCCCCCCCCCACCC	chr12	57202543	TCCCCACCC	TGGGGCCCCCCCCCCACCC	68062	VQSRTrancheINDEL99.95to100.00	0	none	3.6999999999999985e-5	0	114	3.6999999999999985e-5
chr12-057202543-TCCCCACCC-TGGGGCCCCCCCCCCCACCC	chr12	57202543	TCCCCACCC	TGGGGCCCCCCCCCCCACCC	68062	VQSRTrancheINDEL99.95to100.00	0	none	9e-6	0	114	9e-6
chr12-057202543-TCCCCACCC-TGGGGCCCCCCCCCCCCCACCC	chr12	57202543	TCCCCACCC	TGGGGCCCCCCCCCCCCCACCC	68062	VQSRTrancheINDEL99.95to100.00	0	none	0	0	114	1e-6
chr12-057202543-TCCCCACCC-TGGGGCCCCCCCCCCCCCCCACCC	chr12	57202543	TCCCCACCC	TGGGGCCCCCCCCCCCCCCCACCC	68062	VQSRTrancheINDEL99.95to100.00	0	none	0	0	114	1e-6
chr12-057202543-TCCCCACCC-TGGGGCCCCCCCCCCCCCCCCCACCC	chr12	57202543	TCCCCACCC	TGGGGCCCCCCCCCCCCCCCCCACCC	68062	VQSRTrancheINDEL99.95to100.00	0	none	0	0	114	1e-6
chr12-057202543-TCCCCACCC-TGGGGCCCCCCCCCCCCCCCCCCCCACCC	chr12	57202543	TCCCCACCC	TGGGGCCCCCCCCCCCCCCCCCCCCACCC	68062	VQSRTrancheINDEL99.95to100.00	0	none	0	0	114	1e-6
chr12-057202543-TCCCCACCC-TGGGGCCCCCCCCCCCCCCCCCCCCCACCC	chr12	57202543	TCCCCACCC	TGGGGCCCCCCCCCCCCCCCCCCCCCACCC	68062	VQSRTrancheINDEL99.95to100.00	0	none	0	0	114	1e-6
chr12-057202543-TCCCCACCC-TGGGGCCCCCCCCCCCCCCCCCCCCCCACCC	chr12	57202543	TCCCCACCC	TGGGGCCCCCCCCCCCCCCCCCCCCCCACCC	68062	VQSRTrancheINDEL99.95to100.00	0	none	0	0	114	1e-6
chr12-057202543-TCCCCACCC-TGGGGCCCCCCCCCCCCCCCCCCCCCCCCCCCACCC	chr12	57202543	TCCCCACCC	TGGGGCCCCCCCCCCCCCCCCCCCCCCCCCCCACCC	68062	VQSRTrancheINDEL99.95to100.00	0	none	0	0	114	1e-6
chr12-057202543-TCCCCACCC-TGGGGCCCCCCCCCCCCCCCCCCCCCCCCCCCCCCCCCACCC	chr12	57202543	TCCCCACCC	TGGGGCCCCCCCCCCCCCCCCCCCCCCCCCCCCCCCCCACCC	68062	VQSRTrancheINDEL99.95to100.00	0	none	0	0	114	1e-6
chr12-057202543-TCCCCACCC-TGGGGGCCCCACCC	chr12	57202543	TCCCCACCC	TGGGGGCCCCACCC	68062	VQSRTrancheINDEL99.95to100.00	0	none	1.0799999999999996e-4	0	114	1.0799999999999996e-4
chr12-057202543-TCCCCACCC-TGGGGGCCCCCACCC	chr12	57202543	TCCCCACCC	TGGGGGCCCCCACCC	68062	VQSRTrancheINDEL99.95to100.00	0	none	2.2000000000000003e-5	0	114	2.2000000000000003e-5
chr12-057202543-TCCCCACCC-TGGGGGCCCCCCACCC	chr12	57202543	TCCCCACCC	TGGGGGCCCCCCACCC	68062	VQSRTrancheINDEL99.95to100.00	0	none	5.2999999999999994e-5	0	114	5.2999999999999994e-5
chr12-057202543-TCCCCACCC-TGGGGGCCCCCCCACCC	chr12	57202543	TCCCCACCC	TGGGGGCCCCCCCACCC	68062	VQSRTrancheINDEL99.95to100.00	0	none	7.099999999999998e-5	0	114	7.099999999999998e-5
chr12-057202543-TCCCCACCC-TGGGGGCCCCCCCCACCC	chr12	57202543	TCCCCACCC	TGGGGGCCCCCCCCACCC	68062	VQSRTrancheINDEL99.95to100.00	0	none	5.2999999999999994e-5	0	114	5.2999999999999994e-5
chr12-057202543-TCCCCACCC-TGGGGGCCCCCCCCCACCC	chr12	57202543	TCCCCACCC	TGGGGGCCCCCCCCCACCC	68062	VQSRTrancheINDEL99.95to100.00	0	none	9e-6	0	114	9e-6
chr12-057202543-TCCCCACCC-TGGGGGCCCCCCCCCCACCC	chr12	57202543	TCCCCACCC	TGGGGGCCCCCCCCCCACCC	68062	VQSRTrancheINDEL99.95to100.00	0	none	0	0	114	1e-6
chr12-057202543-TCCCCACCC-TGGGGGCCCCCCCCCCCCACCC	chr12	57202543	TCCCCACCC	TGGGGGCCCCCCCCCCCCACCC	68062	VQSRTrancheINDEL99.95to100.00	0	none	9e-6	0	114	9e-6
chr12-057202543-TCCCCACCC-TGGGGGCCCCCCCCCCCCCACCC	chr12	57202543	TCCCCACCC	TGGGGGCCCCCCCCCCCCCACCC	68062	VQSRTrancheINDEL99.95to100.00	0	none	0	0	114	1e-6
chr12-057202543-TCCCCACCC-TGGGGGCCCCCCCCCCCCCCCCCCACCC	chr12	57202543	TCCCCACCC	TGGGGGCCCCCCCCCCCCCCCCCCACCC	68062	VQSRTrancheINDEL99.95to100.00	0	none	9e-6	0	114	9e-6
chr12-057202543-TCCCCACCC-TGGGGGCCCCCCCCCCCCCCCCCCCCCACCC	chr12	57202543	TCCCCACCC	TGGGGGCCCCCCCCCCCCCCCCCCCCCACCC	68062	VQSRTrancheINDEL99.95to100.00	0	none	9e-6	0	114	9e-6
chr12-057202543-TCCCCACCC-TGGGGGCCCCCCCCCCCCCCCCCCCCCCACCC	chr12	57202543	TCCCCACCC	TGGGGGCCCCCCCCCCCCCCCCCCCCCCACCC	68062	VQSRTrancheINDEL99.95to100.00	0	none	0	0	114	1e-6
chr12-057202543-TCCCCACCC-TGGGGGCCCCCCCCCCCCCCCCCCCCCCCCCACCC	chr12	57202543	TCCCCACCC	TGGGGGCCCCCCCCCCCCCCCCCCCCCCCCCACCC	68062	VQSRTrancheINDEL99.95to100.00	0	none	0	0	114	1e-6
chr12-057202543-TCCCCACCC-TGGGGGCCCCCCCCCCCCCCCCCCCCCCCCCCCCCCCCCCCCACCC	chr12	57202543	TCCCCACCC	TGGGGGCCCCCCCCCCCCCCCCCCCCCCCCCCCCCCCCCCCCACCC	68062	VQSRTrancheINDEL99.95to100.00	0	none	0	0	114	1e-6
chr12-057202543-TCCCCACCC-TGGGGGGCCCCACCC	chr12	57202543	TCCCCACCC	TGGGGGGCCCCACCC	68062	VQSRTrancheINDEL99.95to100.00	0	none	9e-6	0	114	9e-6
chr12-057202543-TCCCCACCC-TGGGGGGCCCCCCACCC	chr12	57202543	TCCCCACCC	TGGGGGGCCCCCCACCC	68062	VQSRTrancheINDEL99.95to100.00	0	none	9e-6	0	114	9e-6
chr12-057202543-TCCCCACCC-TGGGGGGCCCCCCCCCCCCCCCACCC	chr12	57202543	TCCCCACCC	TGGGGGGCCCCCCCCCCCCCCCACCC	68062	VQSRTrancheINDEL99.95to100.00	0	none	0	0	114	1e-6
chr12-057202543-TCCCCACCC-TGGGGGGCCCCCCCCCCCCCCCCCCCCCACCCCCCCCCCCACCC	chr12	57202543	TCCCCACCC	TGGGGGGCCCCCCCCCCCCCCCCCCCCCACCCCCCCCCCCACCC	68062	VQSRTrancheINDEL99.95to100.00	0	none	0	0	114	1e-6
chr12-057202543-TCCCCACCC-TGGGGGGGCCCCACCC	chr12	57202543	TCCCCACCC	TGGGGGGGCCCCACCC	68062	VQSRTrancheINDEL99.95to100.00	0	none	9e-6	0	114	9e-6
chr12-057202543-TCCCCACCC-TTGCCCCACCC	chr12	57202543	TCCCCACCC	TTGCCCCACCC	68062	VQSRTrancheINDEL99.95to100.00	0	none	2.2000000000000003e-5	0	114	2.2000000000000003e-5
chr12-057202543-TCCCCACCC-TTGCCCCCACCC	chr12	57202543	TCCCCACCC	TTGCCCCCACCC	68062	VQSRTrancheINDEL99.95to100.00	0	none	0	0	114	1e-6
chr12-057202543-TCCCCACCC-TTGCCCCCCCACCC	chr12	57202543	TCCCCACCC	TTGCCCCCCCACCC	68062	VQSRTrancheINDEL99.95to100.00	0	none	5.2999999999999994e-5	0	114	5.2999999999999994e-5
chr12-057202543-TCCCCACCC-TTGCCCCCCCCACCC	chr12	57202543	TCCCCACCC	TTGCCCCCCCCACCC	68062	VQSRTrancheINDEL99.95to100.00	0	none	9e-6	0	114	9e-6
chr12-057202543-TCCCCACCC-TTGCCCCCCCCCACCC	chr12	57202543	TCCCCACCC	TTGCCCCCCCCCACCC	68062	VQSRTrancheINDEL99.95to100.00	0	none	0	0	114	1e-6
chr12-057202543-TCCCCACCC-TTGCCCCCCCCCCCACCC	chr12	57202543	TCCCCACCC	TTGCCCCCCCCCCCACCC	68062	VQSRTrancheINDEL99.95to100.00	0	none	0	0	114	1e-6
chr12-057202543-TCCCCACCC-TTGGCCCCACCC	chr12	57202543	TCCCCACCC	TTGGCCCCACCC	68062	VQSRTrancheINDEL99.95to100.00	0	none	1.0799999999999996e-4	0	114	1.0799999999999996e-4
chr12-057202543-TCCCCACCC-TTGGCCCCCACCC	chr12	57202543	TCCCCACCC	TTGGCCCCCACCC	68062	VQSRTrancheINDEL99.95to100.00	0	none	5.2999999999999994e-5	0	114	5.2999999999999994e-5
chr12-057202543-TCCCCACCC-TTGGCCCCCCACCC	chr12	57202543	TCCCCACCC	TTGGCCCCCCACCC	68062	VQSRTrancheINDEL99.95to100.00	0	none	3.160000000000005e-4	0	114	3.160000000000005e-4
chr12-057202543-TCCCCACCC-TTGGCCCCCCCACCC	chr12	57202543	TCCCCACCC	TTGGCCCCCCCACCC	68062	VQSRTrancheINDEL99.95to100.00	0	none	8.9e-5	0	114	8.9e-5
chr12-057202543-TCCCCACCC-TTGGCCCCCCCCACCC	chr12	57202543	TCCCCACCC	TTGGCCCCCCCCACCC	68062	VQSRTrancheINDEL99.95to100.00	0	none	2.9400000000000004e-4	0	114	2.9400000000000004e-4
chr12-057202543-TCCCCACCC-TTGGCCCCCCCCCACCC	chr12	57202543	TCCCCACCC	TTGGCCCCCCCCCACCC	68062	VQSRTrancheINDEL99.95to100.00	0	none	8.9e-5	0	114	8.9e-5
chr12-057202543-TCCCCACCC-TTGGCCCCCCCCCCACCC	chr12	57202543	TCCCCACCC	TTGGCCCCCCCCCCACCC	68062	VQSRTrancheINDEL99.95to100.00	0	none	0	0	114	1e-6
chr12-057202543-TCCCCACCC-TTGGCCCCCCCCCCCCCCCCACCC	chr12	57202543	TCCCCACCC	TTGGCCCCCCCCCCCCCCCCACCC	68062	VQSRTrancheINDEL99.95to100.00	0	none	0	0	114	1e-6
chr12-057202543-TCCCCACCC-TTGGGCCCACCCCCCCCCCCCCCCCCCACCC	chr12	57202543	TCCCCACCC	TTGGGCCCACCCCCCCCCCCCCCCCCCACCC	68062	VQSRTrancheINDEL99.95to100.00	0	none	0	0	114	1e-6
chr12-057202543-TCCCCACCC-TTGGGCCCCACCC	chr12	57202543	TCCCCACCC	TTGGGCCCCACCC	68062	VQSRTrancheINDEL99.95to100.00	0	none	1.88e-4	0	114	1.88e-4
chr12-057202543-TCCCCACCC-TTGGGCCCCCACCC	chr12	57202543	TCCCCACCC	TTGGGCCCCCACCC	68062	VQSRTrancheINDEL99.95to100.00	0	none	8.9e-5	0	114	8.9e-5
chr12-057202543-TCCCCACCC-TTGGGCCCCCCACCC	chr12	57202543	TCCCCACCC	TTGGGCCCCCCACCC	68062	VQSRTrancheINDEL99.95to100.00	0	none	8.9e-5	0	114	8.9e-5
chr12-057202543-TCCCCACCC-TTGGGCCCCCCCACCC	chr12	57202543	TCCCCACCC	TTGGGCCCCCCCACCC	68062	VQSRTrancheINDEL99.95to100.00	0	none	2.2000000000000003e-5	0	114	2.2000000000000003e-5
chr12-057202543-TCCCCACCC-TTGGGCCCCCCCCACCC	chr12	57202543	TCCCCACCC	TTGGGCCCCCCCCACCC	68062	VQSRTrancheINDEL99.95to100.00	0	none	1.27e-4	0	114	1.27e-4
chr12-057202543-TCCCCACCC-TTGGGCCCCCCCCCACCC	chr12	57202543	TCCCCACCC	TTGGGCCCCCCCCCACCC	68062	VQSRTrancheINDEL99.95to100.00	0	none	2.2000000000000003e-5	0	114	2.2000000000000003e-5
chr12-057202543-TCCCCACCC-TTGGGGCCCCACCC	chr12	57202543	TCCCCACCC	TTGGGGCCCCACCC	68062	VQSRTrancheINDEL99.95to100.00	0	none	7.099999999999998e-5	0	114	7.099999999999998e-5
chr12-057202543-TCCCCACCC-TTGGGGCCCCCACCC	chr12	57202543	TCCCCACCC	TTGGGGCCCCCACCC	68062	VQSRTrancheINDEL99.95to100.00	0	none	3.6999999999999985e-5	0	114	3.6999999999999985e-5
chr12-057202543-TCCCCACCC-TTGGGGCCCCCCACCC	chr12	57202543	TCCCCACCC	TTGGGGCCCCCCACCC	68062	VQSRTrancheINDEL99.95to100.00	0	none	9e-6	0	114	9e-6
chr12-057202543-TCCCCACCC-TTGGGGCCCCCCCACCC	chr12	57202543	TCCCCACCC	TTGGGGCCCCCCCACCC	68062	VQSRTrancheINDEL99.95to100.00	0	none	0	0	114	1e-6
chr12-057202543-TCCCCACCC-TTGGGGCCCCCCCCACCC	chr12	57202543	TCCCCACCC	TTGGGGCCCCCCCCACCC	68062	VQSRTrancheINDEL99.95to100.00	0	none	0	0	114	1e-6
chr12-057202543-TCCCCACCC-TTGGGGCCCCCCCCCCCCACCC	chr12	57202543	TCCCCACCC	TTGGGGCCCCCCCCCCCCACCC	68062	VQSRTrancheINDEL99.95to100.00	0	none	0	0	114	1e-6
chr12-057202543-TCCCCACCC-TTGGGGGCCCCACCC	chr12	57202543	TCCCCACCC	TTGGGGGCCCCACCC	68062	VQSRTrancheINDEL99.95to100.00	0	none	0	0	114	1e-6
chr12-057202548-A-*	chr12	57202548	A	*	310573	ExcessHet	0	none	4.940000000000003e-4	0	8	4.940000000000003e-4
chr12-057202548-A-AC	chr12	57202548	A	AC	310573	ExcessHet	8.02e-6	sas	1.6699999999999994e-4	0	8	1.6699999999999994e-4
chr12-057202548-A-ACC	chr12	57202548	A	ACC	310573	ExcessHet	0	none	9e-6	0	8	9e-6
chr12-057202548-A-AG	chr12	57202548	A	AG	310573	ExcessHet	0	none	0	0	8	1e-6
chr12-057202548-A-AGAC	chr12	57202548	A	AGAC	310573	ExcessHet	0	none	0	0	8	1e-6
chr12-057202548-A-AGAGGC	chr12	57202548	A	AGAGGC	310573	ExcessHet	0	none	0	0	8	1e-6
chr12-057202548-A-AGCCCCCC	chr12	57202548	A	AGCCCCCC	310573	ExcessHet	0	none	0	0	8	1e-6
chr12-057202548-A-C	chr12	57202548	A	C	310573	ExcessHet	0.035205	eas	0.05189500000000001	2	8	0.05189500000000001
chr12-057202552-ACCCAGCCCCGCATGAG-*	chr12	57202552	ACCCAGCCCCGCATGAG	*	282556	ExcessHet	0	none	3.810000000000003e-4	0	2	3.810000000000003e-4
chr12-057202552-ACCCAGCCCCGCATGAG-A	chr12	57202552	ACCCAGCCCCGCATGAG	A	282556	ExcessHet	0	none	0	0	2	1e-6
chr12-057202552-ACCCAGCCCCGCATGAG-AACCCCCAAGAGCCCCCCCCCAGCCCCGCATGAG	chr12	57202552	ACCCAGCCCCGCATGAG	AACCCCCAAGAGCCCCCCCCCAGCCCCGCATGAG	282556	ExcessHet	0	none	0	0	2	1e-6
chr12-057202552-ACCCAGCCCCGCATGAG-CCCCAGCCCCGCATGAG	chr12	57202552	ACCCAGCCCCGCATGAG	CCCCAGCCCCGCATGAG	282556	ExcessHet	0	none	0.05031600000000002	0	2	0.05031600000000002
chr12-057203197-C-T	chr12	57203197	C	T	70098	PASS	0.0035511	sas	0.002415	1	134	0.0035511
chr12-057204088-G-*	chr12	57204088	G	*	1901114	PASS	0	none	0.00352	0	90	0.00352
chr12-057204088-G-A	chr12	57204088	G	A	1901114	PASS	0.71562	sas	0.437653	64	90	0.71562
chr12-057204088-G-GCGTCCCCGCTGTGGAACTACACAGCCCAGTGCTGTTCCCA	chr12	57204088	G	GCGTCCCCGCTGTGGAACTACACAGCCCAGTGCTGTTCCCA	1901114	PASS	0	none	2.2000000000000003e-5	0	90	2.2000000000000003e-5
chr12-057204135-C-T	chr12	57204135	C	T	991054	PASS	0.25717	amr	0.171913	29	128	0.25717
chr12-057204784-C-T	chr12	57204784	C	T	211103	PASS	0.009347	nfe	0.007016	2	134	0.009347
chr12-057205827-G-C	chr12	57205827	G	C	39772	PASS	0.0031759	sas	0.00169399999999999	1	134	0.0031759
chr12-057206498-C-T	chr12	57206498	C	T	296533	PASS	0.012287	nfe	0.005005	4	134	0.012287
chr12-057206715-A-T	chr12	57206715	A	T	4045	PASS	7.2e-7	nfe	0	1	134	1e-6
chr12-057207990-T-C	chr12	57207990	T	C	34193	PASS	0.0032472	nfe	0.00152199999999999	1	132	0.0032472
chr12-057208496-G-A	chr12	57208496	G	A	70534	PASS	0.008928	nfe	0.005313	3	134	0.008928
chr12-057208581-TAGA-T	chr12	57208581	TAGA	T	215049.97	PASS	0.021404	nfe	0.01152199999999998	3	134	0.021404
chr12-057208625-C-*	chr12	57208625	C	*	363744	PASS	0	none	7.099999999999998e-5	0	134	7.099999999999998e-5
chr12-057208625-C-G	chr12	57208625	C	G	363744	PASS	0.10178	afr	0.02404100000000001	1	134	0.10178
chr12-057208849-A-G	chr12	57208849	A	G	603940	PASS	0.10659	afr	0.02420000000000001	1	134	0.10659
chr12-057209032-C-G	chr12	57209032	C	G	15376392	PASS	0.7546	sas	0.6032960000000007	90	134	0.7546
chr12-057209032-C-T	chr12	57209032	C	T	15376392	PASS	0	none	0	0	134	1e-6
chr12-057209288-C-G	chr12	57209288	C	G	6388	PASS	4.5105e-4	nfe	1.88e-4	1	134	4.5105e-4
chr12-057209325-G-A	chr12	57209325	G	A	6321	PASS	6.237e-4	amr	2.2999999999999995e-4	1	134	6.237e-4
chr12-057209540-C-T	chr12	57209540	C	T	158067	PASS	0.010982	mid	0.007275	2	134	0.010982
chr12-057209634-A-G	chr12	57209634	A	G	9443338	PASS	0.52778	amr	0.3518099999999996	43	134	0.52778
chr12-057209634-A-T	chr12	57209634	A	T	9443338	PASS	0	none	0	0	134	1e-6
chr12-057210528-G-*	chr12	57210528	G	*	2352	VQSRTrancheINDEL99.95to100.00	0	none	8.9e-5	0	132	8.9e-5
chr12-057210528-G-A	chr12	57210528	G	A	2352	VQSRTrancheINDEL99.95to100.00	0	none	5.2999999999999994e-5	0	132	5.2999999999999994e-5
chr12-057210528-G-C	chr12	57210528	G	C	2352	VQSRTrancheINDEL99.95to100.00	1.079e-5	nfe	2.09e-4	0	132	2.09e-4
chr12-057210528-G-GC	chr12	57210528	G	GC	2352	VQSRTrancheINDEL99.95to100.00	3.753e-5	sas	1.47e-4	0	132	1.47e-4
chr12-057210528-G-GCCC	chr12	57210528	G	GCCC	2352	VQSRTrancheINDEL99.95to100.00	0	none	9e-6	0	132	9e-6
chr12-057210528-G-GCCCCC	chr12	57210528	G	GCCCCC	2352	VQSRTrancheINDEL99.95to100.00	7.7e-7	nfe	2.2000000000000003e-5	0	132	2.2000000000000003e-5
chr12-057210528-G-GCCCCCCC	chr12	57210528	G	GCCCCCCC	2352	VQSRTrancheINDEL99.95to100.00	4.86e-6	sas	9e-6	0	132	9e-6
chr12-057210528-G-GCCCCCCCC	chr12	57210528	G	GCCCCCCCC	2352	VQSRTrancheINDEL99.95to100.00	0	none	2.2000000000000003e-5	1	132	2.2000000000000003e-5
chr12-057210528-G-GCCCCCCCCC	chr12	57210528	G	GCCCCCCCCC	2352	VQSRTrancheINDEL99.95to100.00	0	none	0	0	132	1e-6
chr12-057210528-G-GCCCCCCCCCC	chr12	57210528	G	GCCCCCCCCCC	2352	VQSRTrancheINDEL99.95to100.00	0	none	0	0	132	1e-6
chr12-057210528-G-GCCCCCCCCCCC	chr12	57210528	G	GCCCCCCCCCCC	2352	VQSRTrancheINDEL99.95to100.00	1.103e-5	amr	2.2000000000000003e-5	0	132	2.2000000000000003e-5
chr12-057210528-G-GCCCCCCCCCCCCCCCCCCCCCCCCAAGCCAAATCCCCCC	chr12	57210528	G	GCCCCCCCCCCCCCCCCCCCCCCCCAAGCCAAATCCCCCC	2352	VQSRTrancheINDEL99.95to100.00	0	none	0	0	132	1e-6
chr12-057210533-G-*	chr12	57210533	G	*	63009	ExcessHet	0	none	5.630000000000005e-4	0	30	5.630000000000005e-4
chr12-057210533-G-A	chr12	57210533	G	A	63009	ExcessHet	3.3987e-4	eas	8.9e-5	0	30	3.3987e-4
chr12-057210533-G-C	chr12	57210533	G	C	63009	ExcessHet	0.01483	sas	0.025981	6	30	0.025981
chr12-057210533-G-GCCCAAGCCCCCCCCCCGCCCCCCCCCCCC	chr12	57210533	G	GCCCAAGCCCCCCCCCCGCCCCCCCCCCCC	63009	ExcessHet	0	none	0	0	30	1e-6
chr12-057210536-A-*	chr12	57210536	A	*	71047	ExcessHet	0	none	5.4e-4	0	26	5.4e-4
chr12-057210536-A-AC	chr12	57210536	A	AC	71047	ExcessHet	0	none	9e-6	0	26	9e-6
chr12-057210536-A-ACCCC	chr12	57210536	A	ACCCC	71047	ExcessHet	0	none	2.2000000000000003e-5	0	26	2.2000000000000003e-5
chr12-057210536-A-ACCCCC	chr12	57210536	A	ACCCCC	71047	ExcessHet	0	none	0	0	26	1e-6
chr12-057210536-A-ACCCCCCCC	chr12	57210536	A	ACCCCCCCC	71047	ExcessHet	0	none	0	0	26	1e-6
chr12-057210536-A-C	chr12	57210536	A	C	71047	ExcessHet	0.01544	sas	0.030318	3	26	0.030318
chr12-057210540-A-*	chr12	57210540	A	*	66585	ExcessHet	0	none	1.47e-4	0	26	1.47e-4
chr12-057210540-A-C	chr12	57210540	A	C	66585	ExcessHet	0.014754	sas	0.027301	3	26	0.027301
chr12-057210543-A-*	chr12	57210543	A	*	46194	PASS	0	none	1.0799999999999996e-4	0	34	1.0799999999999996e-4
chr12-057210543-A-C	chr12	57210543	A	C	46194	PASS	0.011201	sas	0.01941300000000001	1	34	0.01941300000000001
chr12-057210973-A-C	chr12	57210973	A	C	253886	PASS	0.02049	mid	0.00951099999999999	2	134	0.02049
chr12-057211019-A-G	chr12	57211019	A	G	16147617	PASS	0.75359	sas	0.5863800000000005	90	134	0.75359
chr12-057211385-T-C	chr12	57211385	T	C	52854993	PASS	0.99837	nfe	0.9898890000000004	134	134	0.99837
chr12-057212276-G-A	chr12	57212276	G	A	726346	PASS	0.076475	afr	0.01722300000000001	1	134	0.076475
chr12-057212276-G-T	chr12	57212276	G	T	726346	PASS	0.0023757	eas	0	0	134	0.0023757
chr12-057212603-A-G	chr12	57212603	A	G	22893067	PASS	0.99076	nfe	0.9528450000000002	133	134	0.99076
chr12-057212608-A-C	chr12	57212608	A	C	986	PASS	4.76e-6	nfe	0	1	134	4.76e-6
chr12-057212609-G-T	chr12	57212609	G	T	986	PASS	4.78e-6	nfe	0	1	134	4.78e-6
chr12-057213184-T-G	chr12	57213184	T	G	109	VQSRTrancheSNP99.80to99.90	0	none	8.9e-5	0	0	8.9e-5
chr12-057216833-GCCGCCGCTCCCGCCGCTCCCGCCGCTCCCGCCGCTCCCGCAGCCGCC-G	chr12	57216833	GCCGCCGCTCCCGCCGCTCCCGCCGCTCCCGCCGCTCCCGCAGCCGCC	G	383053.97	VQSRTrancheINDEL99.00to99.50	1.731e-5	nfe	0	0	0	1.731e-5
chr12-057216833-GCCGCCGCTCCCGCCGCTCCCGCCGCTCCCGCCGCTCCCGCAGCCGCC-GCCGCCGCTCCCGCCGCTCCCGCAGCCGCC	chr12	57216833	GCCGCCGCTCCCGCCGCTCCCGCCGCTCCCGCCGCTCCCGCAGCCGCC	GCCGCCGCTCCCGCCGCTCCCGCAGCCGCC	383053.97	VQSRTrancheINDEL99.00to99.50	0	none	1.87e-4	0	0	1.87e-4
chr12-057216833-GCCGCCGCTCCCGCCGCTCCCGCCGCTCCCGCCGCTCCCGCAGCCGCC-GCCGCCGCTCCCGCCGCTCCCGCCGCTCCCGCAGCCGCC	chr12	57216833	GCCGCCGCTCCCGCCGCTCCCGCCGCTCCCGCCGCTCCCGCAGCCGCC	GCCGCCGCTCCCGCCGCTCCCGCCGCTCCCGCAGCCGCC	383053.97	VQSRTrancheINDEL99.00to99.50	0	none	0.13044000000000003	0	0	0.13044000000000003
chr12-057216833-GCCGCCGCTCCCGCCGCTCCCGCCGCTCCCGCCGCTCCCGCAGCCGCC-GCCGCCGCTCCCGCCGCTCCCGCCGCTCCCGCCGCTCCCGCCGCTCCCGCAGCCGCC	chr12	57216833	GCCGCCGCTCCCGCCGCTCCCGCCGCTCCCGCCGCTCCCGCAGCCGCC	GCCGCCGCTCCCGCCGCTCCCGCCGCTCCCGCCGCTCCCGCCGCTCCCGCAGCCGCC	383053.97	VQSRTrancheINDEL99.00to99.50	0	none	9e-6	0	0	9e-6
chr12-057216842-CCCG-*	chr12	57216842	CCCG	*	270.97	VQSRTrancheINDEL97.00to99.00	0	none	0.13078900000000002	0	0	0.13078900000000002
chr12-057216842-CCCG-C	chr12	57216842	CCCG	C	270.97	VQSRTrancheINDEL97.00to99.00	0	none	3.6999999999999985e-5	0	0	3.6999999999999985e-5
chr12-057216881-C-G	chr12	57216881	C	G	3506	PASS	0.0028037	nfe	4.260000000000005e-4	0	12	0.0028037
chr12-057216881-C-T	chr12	57216881	C	T	3506	PASS	0	none	0	0	12	1e-6
chr12-057217103-C-T	chr12	57217103	C	T	83711	PASS	0.008854	nfe	0.007612	1	134	0.008854
chr12-057217128-C-T	chr12	57217128	C	T	280	PASS	1.35e-6	nfe	0	1	124	1.35e-6
chr12-057224836-G-A	chr12	57224836	G	A	3304791	PASS	0.42656	amr	0.18959	32	134	0.42656
chr12-057224836-G-C	chr12	57224836	G	C	3304791	PASS	0	none	0	0	134	1e-6
chr12-057225328-G-C	chr12	57225328	G	C	8238	PASS	6.8078e-4	sas	5.2999999999999994e-5	1	134	6.8078e-4
chr12-057225426-C-G	chr12	57225426	C	G	68526897	PASS	0.99822	nfe	0.983331	134	134	0.99822
chr12-057225576-C-T	chr12	57225576	C	T	1525136	PASS	0.067433	eas	0.015696	2	134	0.067433
chr12-057225579-G-A	chr12	57225579	G	A	28002591	PASS	0.50223	amr	0.33354499999999976	43	134	0.50223
chr12-057225806-C-T	chr12	57225806	C	T	334796	PASS	0.023275	nfe	0.01146999999999998	4	134	0.023275
chr12-057226456-TGTGAG-T	chr12	57226456	TGTGAG	T	6307.97	PASS	0.0075751	nfe	0.002157	0	0	0.0075751
chr12-057226462-A-ATTCCC	chr12	57226462	A	ATTCCC	6313.97	PASS	0.00799	nfe	0.002157	0	0	0.00799
chr12-057226471-G-A	chr12	57226471	G	A	106278	PASS	0.22989	nfe	0.055718	0	0	0.22989
chr12-057229308-CT-C	chr12	57229308	CT	C	1458746.97	PASS	0.74596	sas	0.44655399999999934	0	0	0.74596
chr12-057229493-G-A	chr12	57229493	G	A	12864	PASS	0.0022601	nfe	0.00101199999999999	1	128	0.0022601
chr12-057229578-G-GA	chr12	57229578	G	GA	169118	PASS	0.025191	nfe	0.01796200000000002	2	134	0.025191
chr12-057229578-G-T	chr12	57229578	G	T	169118	PASS	4.14e-6	nfe	9e-6	0	134	9e-6
chr12-057229580-A-G	chr12	57229580	A	G	724617	PASS	0.16627	eas	0.06429000000000001	7	132	0.16627
chr12-057229736-G-A	chr12	57229736	G	A	401987	PASS	0.067514	eas	0.01493299999999998	2	134	0.067514
chr12-057230918-C-T	chr12	57230918	C	T	739728	PASS	0.081764	afr	0.01456499999999999	1	134	0.081764
chr12-057231220-CCCTT-C	chr12	57231220	CCCTT	C	14868943.97	PASS	0.73428	sas	0.5888160000000006	90	134	0.73428
chr12-057231220-CCCTT-CCCTTCCTT	chr12	57231220	CCCTT	CCCTTCCTT	14868943.97	PASS	0	none	5.2999999999999994e-5	0	134	5.2999999999999994e-5
chr12-057231311-A-T	chr12	57231311	A	T	2952	PASS	6.2772e-4	sas	5.2999999999999994e-5	1	134	6.2772e-4
chr12-057232167-G-A	chr12	57232167	G	A	710359	PASS	0.090341	eas	0.01493299999999998	2	134	0.090341
chr12-057232207-G-A	chr12	57232207	G	A	1150	PASS	9.751e-5	afr	0	1	134	9.751e-5
chr12-057232235-C-T	chr12	57232235	C	T	662006	PASS	0.090245	eas	0.01285899999999999	2	134	0.090245
chr12-057232799-G-A	chr12	57232799	G	A	1697380	PASS	0.070405	mid	0.03900000000000001	7	134	0.070405
chr12-057233291-G-*	chr12	57233291	G	*	1470825	PASS	0	none	0	0	134	1e-6
chr12-057233291-G-A	chr12	57233291	G	A	1470825	PASS	3.82e-6	nfe	0	0	134	3.82e-6
chr12-057233291-G-T	chr12	57233291	G	T	1470825	PASS	0.17679	eas	0.05127100000000001	7	134	0.17679
chr12-057233742-A-G	chr12	57233742	A	G	733203	PASS	0.033072	nfe	0.01530099999999999	5	134	0.033072
chr12-057233808-C-T	chr12	57233808	C	T	10800	PASS	1.3438e-4	nfe	8.9e-5	1	134	1.3438e-4
chr12-057233934-G-A	chr12	57233934	G	A	19002383	PASS	0.46277	mid	0.3769429999999996	54	134	0.46277
chr12-057235825-G-A	chr12	57235825	G	A	632795	PASS	0.058996	sas	0.038121	5	134	0.058996
chr12-057236346-T-A	chr12	57236346	T	A	60914	PASS	6.52e-6	nfe	9e-6	0	134	9e-6
chr12-057236346-T-C	chr12	57236346	T	C	60914	PASS	0.070485	eas	0.007301	1	134	0.070485
chr12-057236354-C-A	chr12	57236354	C	A	8202184	PASS	0.99587	nfe	0.8992820000000008	132	132	0.99587
chr12-057236762-A-AC	chr12	57236762	A	AC	2335	VQSRTrancheINDEL99.95to100.00	4.6e-7	nfe	0	0	62	1e-6
chr12-057236762-A-C	chr12	57236762	A	C	2335	VQSRTrancheINDEL99.95to100.00	6.351e-5	afr	0.00144499999999999	0	62	0.00144499999999999
chr12-057236767-A-C	chr12	57236767	A	C	1215	PASS	4.031e-5	nfe	9.390000000000004e-4	0	70	9.390000000000004e-4
chr12-057236773-A-C	chr12	57236773	A	C	1186	PASS	8.306e-5	eas	6.550000000000003e-4	1	40	6.550000000000003e-4
chr12-057236773-A-G	chr12	57236773	A	G	1186	PASS	0	none	0	0	40	1e-6
chr12-057236781-T-G	chr12	57236781	T	G	348	PASS	7.99e-6	nfe	1.0799999999999996e-4	1	46	1.0799999999999996e-4
chr12-057237381-G-C	chr12	57237381	G	C	1164	PASS	3.8436e-4	amr	7.099999999999998e-5	0	120	3.8436e-4
chr12-057243810-G-A	chr12	57243810	G	A	14651011	PASS	0.43037	sas	0.246062	36	134	0.43037
chr12-057244071-T-A	chr12	57244071	T	A	396219	PASS	0.01387	nfe	0.006318	2	134	0.01387
chr12-057244653-G-A	chr12	57244653	G	A	138844	PASS	0.0036914	amr	0.00264	1	134	0.0036914
chr12-057245112-C-T	chr12	57245112	C	T	368758	PASS	0.02076	nfe	0.01180999999999999	3	134	0.02076
chr12-057245219-G-A	chr12	57245219	G	A	248356	PASS	0.070583	eas	0.00872999999999999	1	134	0.070583
chr12-057246837-C-T	chr12	57246837	C	T	193068	PASS	0.070469	eas	0.00870399999999999	1	134	0.070469
chr12-057246894-G-C	chr12	57246894	G	C	4164	PASS	6.481e-4	sas	8.9e-5	1	134	6.481e-4
chr12-057247024-C-T	chr12	57247024	C	T	640407	PASS	0.073519	nfe	0.05324800000000001	9	134	0.073519
chr12-057248377-CTTTTTTT-*	chr12	57248377	CTTTTTTT	*	1344516	ExcessHet	0	none	7.099999999999998e-5	0	84	7.099999999999998e-5
chr12-057248377-CTTTTTTT-C	chr12	57248377	CTTTTTTT	C	1344516	ExcessHet	1.76e-6	nfe	0	0	84	1.76e-6
chr12-057248377-CTTTTTTT-CT	chr12	57248377	CTTTTTTT	CT	1344516	ExcessHet	0	none	4.270000000000005e-4	0	84	4.270000000000005e-4
chr12-057248377-CTTTTTTT-CTT	chr12	57248377	CTTTTTTT	CTT	1344516	ExcessHet	0	none	0.003393	0	84	0.003393
chr12-057248377-CTTTTTTT-CTTT	chr12	57248377	CTTTTTTT	CTTT	1344516	ExcessHet	0	none	0.01242199999999998	1	84	0.01242199999999998
chr12-057248377-CTTTTTTT-CTTTT	chr12	57248377	CTTTTTTT	CTTTT	1344516	ExcessHet	0	none	0.02398200000000001	1	84	0.02398200000000001
chr12-057248377-CTTTTTTT-CTTTTT	chr12	57248377	CTTTTTTT	CTTTTT	1344516	ExcessHet	0	none	0.057981	8	84	0.057981
chr12-057248377-CTTTTTTT-CTTTTTT	chr12	57248377	CTTTTTTT	CTTTTTT	1344516	ExcessHet	0	none	0.15546300000000002	17	84	0.15546300000000002
chr12-057248377-CTTTTTTT-CTTTTTTTT	chr12	57248377	CTTTTTTT	CTTTTTTTT	1344516	ExcessHet	0	none	0.18134000000000003	14	84	0.18134000000000003
chr12-057248377-CTTTTTTT-CTTTTTTTTT	chr12	57248377	CTTTTTTT	CTTTTTTTTT	1344516	ExcessHet	0	none	0.047335	1	84	0.047335
chr12-057248377-CTTTTTTT-CTTTTTTTTTT	chr12	57248377	CTTTTTTT	CTTTTTTTTTT	1344516	ExcessHet	0	none	0.00796499999999998	0	84	0.00796499999999998
chr12-057248377-CTTTTTTT-CTTTTTTTTTTT	chr12	57248377	CTTTTTTT	CTTTTTTTTTTT	1344516	ExcessHet	0	none	0.00120299999999999	1	84	0.00120299999999999
chr12-057248377-CTTTTTTT-CTTTTTTTTTTTT	chr12	57248377	CTTTTTTT	CTTTTTTTTTTTT	1344516	ExcessHet	0	none	2.5100000000000014e-4	0	84	2.5100000000000014e-4
chr12-057248377-CTTTTTTT-CTTTTTTTTTTTTT	chr12	57248377	CTTTTTTT	CTTTTTTTTTTTTT	1344516	ExcessHet	0	none	8.9e-5	0	84	8.9e-5
chr12-057248377-CTTTTTTT-CTTTTTTTTTTTTTT	chr12	57248377	CTTTTTTT	CTTTTTTTTTTTTTT	1344516	ExcessHet	0	none	2.2000000000000003e-5	0	84	2.2000000000000003e-5
chr12-057248377-CTTTTTTT-CTTTTTTTTTTTTTTTTT	chr12	57248377	CTTTTTTT	CTTTTTTTTTTTTTTTTT	1344516	ExcessHet	0	none	0	0	84	1e-6
chr12-057248377-CTTTTTTT-TTTTTTTT	chr12	57248377	CTTTTTTT	TTTTTTTT	1344516	ExcessHet	0	none	7.730000000000004e-4	0	84	7.730000000000004e-4
chr12-057248378-T-*	chr12	57248378	T	*	36	VQSRTrancheSNP99.80to99.90	0	none	0.25419899999999956	29	62	0.25419899999999956
chr12-057248378-T-A	chr12	57248378	T	A	36	VQSRTrancheSNP99.80to99.90	0	none	0	0	62	1e-6
chr12-057248378-T-C	chr12	57248378	T	C	36	VQSRTrancheSNP99.80to99.90	0	none	1.47e-4	0	62	1.47e-4
chr12-057248379-T-*	chr12	57248379	T	*	45	VQSRTrancheSNP99.80to99.90	0	none	0.10055700000000002	11	60	0.10055700000000002
chr12-057248379-T-A	chr12	57248379	T	A	45	VQSRTrancheSNP99.80to99.90	0	none	5.2999999999999994e-5	0	60	5.2999999999999994e-5
chr12-057248379-T-C	chr12	57248379	T	C	45	VQSRTrancheSNP99.80to99.90	4.569e-5	sas	0	0	60	4.569e-5
chr12-057248448-G-A	chr12	57248448	G	A	640051	PASS	0.15318	eas	0.058792	6	124	0.15318
chr12-057248472-G-T	chr12	57248472	G	T	71398	PASS	0.0082923	nfe	0.004644	2	118	0.0082923
chr12-057248563-C-T	chr12	57248563	C	T	70158	PASS	0.0082971	nfe	0.004926	2	116	0.0082971
chr12-057248609-G-A	chr12	57248609	G	A	6540	PASS	0.014418	afr	4.270000000000005e-4	1	128	0.014418
chr12-057248624-C-T	chr12	57248624	C	T	9947	PASS	9.4044e-4	sas	4.270000000000005e-4	1	132	9.4044e-4
chr12-057248657-G-A	chr12	57248657	G	A	92	PASS	2.2e-6	nfe	0	1	132	2.2e-6
chr12-057249008-A-G	chr12	57249008	A	G	11211	PASS	4.4688e-4	amr	2.7300000000000035e-4	1	134	4.4688e-4
chr12-057249408-G-C	chr12	57249408	G	C	3203	PASS	4.1932e-4	amr	8.9e-5	1	134	4.1932e-4
chr12-057249535-G-GC	chr12	57249535	G	GC	9921992.97	PASS	0.62274	mid	0.4585409999999993	64	134	0.62274
chr12-057249535-G-GCC	chr12	57249535	G	GCC	9921992.97	PASS	1.547e-5	nfe	4.270000000000005e-4	0	134	4.270000000000005e-4
chr12-057249541-C-CA	chr12	57249541	C	CA	1303.97	PASS	1.781e-5	amr	0	1	134	1.781e-5
chr12-057249541-C-CG	chr12	57249541	C	CG	1303.97	PASS	0	none	0	0	134	1e-6
chr12-057249765-G-A	chr12	57249765	G	A	19984	PASS	0	none	9e-6	0	128	9e-6
chr12-057249765-G-T	chr12	57249765	G	T	19984	PASS	0.002622	nfe	0.00125299999999999	1	128	0.002622
chr12-057254501-CAAAAAAAAAA-*	chr12	57254501	CAAAAAAAAAA	*	735636	VQSRTrancheINDEL99.50to99.90	0	none	6.550000000000003e-4	0	12	6.550000000000003e-4
chr12-057254501-CAAAAAAAAAA-AAAAAAAAAAA	chr12	57254501	CAAAAAAAAAA	AAAAAAAAAAA	735636	VQSRTrancheINDEL99.50to99.90	0	none	0.00787199999999998	0	12	0.00787199999999998
chr12-057254501-CAAAAAAAAAA-C	chr12	57254501	CAAAAAAAAAA	C	735636	VQSRTrancheINDEL99.50to99.90	3.061e-5	nfe	0	0	12	3.061e-5
chr12-057254501-CAAAAAAAAAA-CAA	chr12	57254501	CAAAAAAAAAA	CAA	735636	VQSRTrancheINDEL99.50to99.90	0	none	5.2999999999999994e-5	0	12	5.2999999999999994e-5
chr12-057254501-CAAAAAAAAAA-CAAA	chr12	57254501	CAAAAAAAAAA	CAAA	735636	VQSRTrancheINDEL99.50to99.90	0	none	3.3700000000000044e-4	0	12	3.3700000000000044e-4
chr12-057254501-CAAAAAAAAAA-CAAAA	chr12	57254501	CAAAAAAAAAA	CAAAA	735636	VQSRTrancheINDEL99.50to99.90	0	none	0.00100899999999999	0	12	0.00100899999999999
chr12-057254501-CAAAAAAAAAA-CAAAAA	chr12	57254501	CAAAAAAAAAA	CAAAAA	735636	VQSRTrancheINDEL99.50to99.90	0	none	0.003918	0	12	0.003918
chr12-057254501-CAAAAAAAAAA-CAAAAAA	chr12	57254501	CAAAAAAAAAA	CAAAAAA	735636	VQSRTrancheINDEL99.50to99.90	0	none	0.00947999999999999	1	12	0.00947999999999999
chr12-057254501-CAAAAAAAAAA-CAAAAAAA	chr12	57254501	CAAAAAAAAAA	CAAAAAAA	735636	VQSRTrancheINDEL99.50to99.90	0	none	0.02530800000000001	0	12	0.02530800000000001
chr12-057254501-CAAAAAAAAAA-CAAAAAAAA	chr12	57254501	CAAAAAAAAAA	CAAAAAAAA	735636	VQSRTrancheINDEL99.50to99.90	0	none	0.06637500000000002	2	12	0.06637500000000002
chr12-057254501-CAAAAAAAAAA-CAAAAAAAAA	chr12	57254501	CAAAAAAAAAA	CAAAAAAAAA	735636	VQSRTrancheINDEL99.50to99.90	0	none	0.148022	4	12	0.148022
chr12-057254501-CAAAAAAAAAA-CAAAAAAAAAAA	chr12	57254501	CAAAAAAAAAA	CAAAAAAAAAAA	735636	VQSRTrancheINDEL99.50to99.90	0	none	0.07112600000000001	0	12	0.07112600000000001
chr12-057254501-CAAAAAAAAAA-CAAAAAAAAAAAA	chr12	57254501	CAAAAAAAAAA	CAAAAAAAAAAAA	735636	VQSRTrancheINDEL99.50to99.90	0	none	0.02895700000000002	0	12	0.02895700000000002
chr12-057254501-CAAAAAAAAAA-CAAAAAAAAAAAAA	chr12	57254501	CAAAAAAAAAA	CAAAAAAAAAAAAA	735636	VQSRTrancheINDEL99.50to99.90	0	none	0.01169299999999999	0	12	0.01169299999999999
chr12-057254501-CAAAAAAAAAA-CAAAAAAAAAAAAAA	chr12	57254501	CAAAAAAAAAA	CAAAAAAAAAAAAAA	735636	VQSRTrancheINDEL99.50to99.90	0	none	0.003109	0	12	0.003109
chr12-057254501-CAAAAAAAAAA-CAAAAAAAAAAAAAAA	chr12	57254501	CAAAAAAAAAA	CAAAAAAAAAAAAAAA	735636	VQSRTrancheINDEL99.50to99.90	0	none	0.00166399999999999	0	12	0.00166399999999999
chr12-057254501-CAAAAAAAAAA-CAAAAAAAAAAAAAAAA	chr12	57254501	CAAAAAAAAAA	CAAAAAAAAAAAAAAAA	735636	VQSRTrancheINDEL99.50to99.90	0	none	5.39e-4	0	12	5.39e-4
chr12-057254501-CAAAAAAAAAA-CAAAAAAAAAAAAAAAAA	chr12	57254501	CAAAAAAAAAA	CAAAAAAAAAAAAAAAAA	735636	VQSRTrancheINDEL99.50to99.90	0	none	3.810000000000003e-4	0	12	3.810000000000003e-4
chr12-057254501-CAAAAAAAAAA-CAAAAAAAAAAAAAAAAAA	chr12	57254501	CAAAAAAAAAA	CAAAAAAAAAAAAAAAAAA	735636	VQSRTrancheINDEL99.50to99.90	0	none	3.6999999999999985e-5	0	12	3.6999999999999985e-5
chr12-057254501-CAAAAAAAAAA-CAAAAAAAAAAAAAAAAAAA	chr12	57254501	CAAAAAAAAAA	CAAAAAAAAAAAAAAAAAAA	735636	VQSRTrancheINDEL99.50to99.90	0	none	2.2000000000000003e-5	0	12	2.2000000000000003e-5
chr12-057254501-CAAAAAAAAAA-CAAAAAAAAAAAAAAAAAAAAA	chr12	57254501	CAAAAAAAAAA	CAAAAAAAAAAAAAAAAAAAAA	735636	VQSRTrancheINDEL99.50to99.90	0	none	0	0	12	1e-6
chr12-057254501-CAAAAAAAAAA-CCAAAAAAAAAAAA	chr12	57254501	CAAAAAAAAAA	CCAAAAAAAAAAAA	735636	VQSRTrancheINDEL99.50to99.90	0	none	0	0	12	1e-6
chr12-057254501-CAAAAAAAAAA-CCTAAAAAAAAAAAAA	chr12	57254501	CAAAAAAAAAA	CCTAAAAAAAAAAAAA	735636	VQSRTrancheINDEL99.50to99.90	0	none	0	0	12	1e-6
chr12-057254503-A-*	chr12	57254503	A	*	47	PASS	0	none	0.115179	3	8	0.115179
chr12-057254503-A-C	chr12	57254503	A	C	47	PASS	0	none	5.2999999999999994e-5	0	8	5.2999999999999994e-5
chr12-057254525-G-*	chr12	57254525	G	*	2144	VQSRTrancheSNP99.70to99.80	0	none	4.260000000000005e-4	0	38	4.260000000000005e-4
chr12-057254525-G-A	chr12	57254525	G	A	2144	VQSRTrancheSNP99.70to99.80	9.024e-5	sas	3.3700000000000044e-4	0	38	3.3700000000000044e-4
chr12-057254525-G-C	chr12	57254525	G	C	2144	VQSRTrancheSNP99.70to99.80	0	none	0	0	38	1e-6
chr12-057254525-G-T	chr12	57254525	G	T	2144	VQSRTrancheSNP99.70to99.80	0.0010193	eas	0.00201	0	38	0.00201
chr12-057254529-A-AATT	chr12	57254529	A	AATT	107	PASS	0	none	0	0	82	1e-6
chr12-057254529-A-G	chr12	57254529	A	G	107	PASS	0	none	9e-6	0	82	9e-6
chr12-057254529-A-T	chr12	57254529	A	T	107	PASS	7.73e-6	nfe	1.88e-4	0	82	1.88e-4
chr12-057254532-A-C	chr12	57254532	A	C	396	VQSRTrancheSNP99.80to99.90	7.63e-6	nfe	2.2000000000000003e-5	0	88	2.2000000000000003e-5
chr12-057254532-A-G	chr12	57254532	A	G	396	VQSRTrancheSNP99.80to99.90	0	none	9e-6	0	88	9e-6
chr12-057254532-A-T	chr12	57254532	A	T	396	VQSRTrancheSNP99.80to99.90	2e-6	nfe	3.6999999999999985e-5	0	88	3.6999999999999985e-5
chr12-057254861-C-T	chr12	57254861	C	T	925338	PASS	0.044224	nfe	0.028734	5	134	0.044224
chr12-057254989-C-A	chr12	57254989	C	A	389418	PASS	0.021023	nfe	0.012098	3	134	0.021023
chr12-057256057-C-T	chr12	57256057	C	T	11928171	PASS	0.60673	amr	0.40056699999999934	59	134	0.60673
chr12-057256241-C-A	chr12	57256241	C	A	68279	PASS	0.0083185	afr	0.00317	1	134	0.0083185
chr12-057259180-G-A	chr12	57259180	G	A	4924730	PASS	0.57162	amr	0.394999	59	134	0.57162
chr12-057266594-T-C	chr12	57266594	T	C	257900	PASS	0.029333	nfe	0.01582500000000001	5	128	0.029333
chr12-057268780-T-C	chr12	57268780	T	C	5968881	PASS	0.57781	amr	0.3932419999999999	59	134	0.57781
chr12-057269160-T-C	chr12	57269160	T	C	7768	PASS	3.501e-4	nfe	2.09e-4	1	134	3.501e-4
chr12-057272311-GC-G	chr12	57272311	GC	G	5693.97	PASS	5.1832e-4	nfe	1.27e-4	1	134	5.1832e-4
chr12-057272313-T-G	chr12	57272313	T	G	5703	PASS	5.162e-4	nfe	1.27e-4	1	134	5.162e-4
chr12-057272622-TGGG-*	chr12	57272622	TGGG	*	530923	VQSRTrancheINDEL97.00to99.00	0	none	7.950000000000004e-4	0	8	7.950000000000004e-4
chr12-057272622-TGGG-GGGG	chr12	57272622	TGGG	GGGG	530923	VQSRTrancheINDEL97.00to99.00	0	none	0.003234	0	8	0.003234
chr12-057272622-TGGG-T	chr12	57272622	TGGG	T	530923	VQSRTrancheINDEL97.00to99.00	0	none	9e-6	0	8	9e-6
chr12-057272622-TGGG-TG	chr12	57272622	TGGG	TG	530923	VQSRTrancheINDEL97.00to99.00	0	none	0.007405	1	8	0.007405
chr12-057272622-TGGG-TGG	chr12	57272622	TGGG	TGG	530923	VQSRTrancheINDEL97.00to99.00	0	none	0.240461	7	8	0.240461
chr12-057272622-TGGG-TGGGG	chr12	57272622	TGGG	TGGGG	530923	VQSRTrancheINDEL97.00to99.00	0	none	6.310000000000003e-4	0	8	6.310000000000003e-4
chr12-057272622-TGGG-TGGGGG	chr12	57272622	TGGG	TGGGGG	530923	VQSRTrancheINDEL97.00to99.00	0	none	1.47e-4	0	8	1.47e-4
chr12-057272622-TGGG-TGGGGGG	chr12	57272622	TGGG	TGGGGGG	530923	VQSRTrancheINDEL97.00to99.00	0	none	2.720000000000003e-4	0	8	2.720000000000003e-4
chr12-057272622-TGGG-TGGGGGGG	chr12	57272622	TGGG	TGGGGGGG	530923	VQSRTrancheINDEL97.00to99.00	0	none	2.2899999999999996e-4	0	8	2.2899999999999996e-4
chr12-057272622-TGGG-TGGGGGGGG	chr12	57272622	TGGG	TGGGGGGGG	530923	VQSRTrancheINDEL97.00to99.00	0	none	4.940000000000003e-4	0	8	4.940000000000003e-4
chr12-057272622-TGGG-TGGGGGGGGG	chr12	57272622	TGGG	TGGGGGGGGG	530923	VQSRTrancheINDEL97.00to99.00	0	none	3.810000000000003e-4	0	8	3.810000000000003e-4
chr12-057272622-TGGG-TGGGGGGGGGG	chr12	57272622	TGGG	TGGGGGGGGGG	530923	VQSRTrancheINDEL97.00to99.00	0	none	2.500000000000001e-4	0	8	2.500000000000001e-4
chr12-057272622-TGGG-TGGGGGGGGGGAGGGGGGGGGGGGGGGG	chr12	57272622	TGGG	TGGGGGGGGGGAGGGGGGGGGGGGGGGG	530923	VQSRTrancheINDEL97.00to99.00	0	none	9e-6	0	8	9e-6
chr12-057272622-TGGG-TGGGGGGGGGGG	chr12	57272622	TGGG	TGGGGGGGGGGG	530923	VQSRTrancheINDEL97.00to99.00	0	none	6.999999999999998e-5	0	8	6.999999999999998e-5
chr12-057272622-TGGG-TGGGGGGGGGGGG	chr12	57272622	TGGG	TGGGGGGGGGGGG	530923	VQSRTrancheINDEL97.00to99.00	0	none	5.2999999999999994e-5	0	8	5.2999999999999994e-5
chr12-057272622-TGGG-TGGGGGGGGGGGGG	chr12	57272622	TGGG	TGGGGGGGGGGGGG	530923	VQSRTrancheINDEL97.00to99.00	0	none	8.9e-5	0	8	8.9e-5
chr12-057272622-TGGG-TGGGGGGGGGGGGGAGGGGGGGGGGGGGGGGG	chr12	57272622	TGGG	TGGGGGGGGGGGGGAGGGGGGGGGGGGGGGGG	530923	VQSRTrancheINDEL97.00to99.00	0	none	0	0	8	1e-6
chr12-057272622-TGGG-TGGGGGGGGGGGGGAGGGGGGGGGGGGGGGGGG	chr12	57272622	TGGG	TGGGGGGGGGGGGGAGGGGGGGGGGGGGGGGGG	530923	VQSRTrancheINDEL97.00to99.00	0	none	9e-6	0	8	9e-6
chr12-057272622-TGGG-TGGGGGGGGGGGGGG	chr12	57272622	TGGG	TGGGGGGGGGGGGGG	530923	VQSRTrancheINDEL97.00to99.00	0	none	5.2999999999999994e-5	0	8	5.2999999999999994e-5
chr12-057272622-TGGG-TGGGGGGGGGGGGGGG	chr12	57272622	TGGG	TGGGGGGGGGGGGGGG	530923	VQSRTrancheINDEL97.00to99.00	0	none	2.2000000000000003e-5	0	8	2.2000000000000003e-5
chr12-057272622-TGGG-TGGGGGGGGGGGGGGGAGGGGGGGGGGGGGGGGG	chr12	57272622	TGGG	TGGGGGGGGGGGGGGGAGGGGGGGGGGGGGGGGG	530923	VQSRTrancheINDEL97.00to99.00	0	none	2.2000000000000003e-5	0	8	2.2000000000000003e-5
chr12-057272622-TGGG-TGGGGGGGGGGGGGGGG	chr12	57272622	TGGG	TGGGGGGGGGGGGGGGG	530923	VQSRTrancheINDEL97.00to99.00	0	none	9e-6	0	8	9e-6
chr12-057272622-TGGG-TGGGGGGGGGGGGGGGGAGGGGGGGGGGGGGGGGGGGGGG	chr12	57272622	TGGG	TGGGGGGGGGGGGGGGGAGGGGGGGGGGGGGGGGGGGGGG	530923	VQSRTrancheINDEL97.00to99.00	0	none	0	0	8	1e-6
chr12-057272622-TGGG-TGGGGGGGGGGGGGGGGG	chr12	57272622	TGGG	TGGGGGGGGGGGGGGGGG	530923	VQSRTrancheINDEL97.00to99.00	0	none	1.0699999999999996e-4	0	8	1.0699999999999996e-4
chr12-057272622-TGGG-TGGGGGGGGGGGGGGGGGG	chr12	57272622	TGGG	TGGGGGGGGGGGGGGGGGG	530923	VQSRTrancheINDEL97.00to99.00	0	none	2.2000000000000003e-5	0	8	2.2000000000000003e-5
chr12-057272622-TGGG-TGGGGGGGGGGGGGGGGGGG	chr12	57272622	TGGG	TGGGGGGGGGGGGGGGGGGG	530923	VQSRTrancheINDEL97.00to99.00	0	none	2.2000000000000003e-5	0	8	2.2000000000000003e-5
chr12-057272622-TGGG-TGGGGGGGGGGGGGGGGGGGAGGGGGGGGGGGGGGGGG	chr12	57272622	TGGG	TGGGGGGGGGGGGGGGGGGGAGGGGGGGGGGGGGGGGG	530923	VQSRTrancheINDEL97.00to99.00	0	none	9e-6	0	8	9e-6
chr12-057272622-TGGG-TGGGGGGGGGGGGGGGGGGGG	chr12	57272622	TGGG	TGGGGGGGGGGGGGGGGGGGG	530923	VQSRTrancheINDEL97.00to99.00	0	none	5.2999999999999994e-5	0	8	5.2999999999999994e-5
chr12-057272622-TGGG-TGGGGGGGGGGGGGGGGGGGGG	chr12	57272622	TGGG	TGGGGGGGGGGGGGGGGGGGGG	530923	VQSRTrancheINDEL97.00to99.00	0	none	1.27e-4	0	8	1.27e-4
chr12-057272622-TGGG-TGGGGGGGGGGGGGGGGGGGGGAGGGGGGGGGGGGGGGGGGG	chr12	57272622	TGGG	TGGGGGGGGGGGGGGGGGGGGGAGGGGGGGGGGGGGGGGGGG	530923	VQSRTrancheINDEL97.00to99.00	0	none	0	0	8	1e-6
chr12-057272622-TGGG-TGGGGGGGGGGGGGGGGGGGGGG	chr12	57272622	TGGG	TGGGGGGGGGGGGGGGGGGGGGG	530923	VQSRTrancheINDEL97.00to99.00	0	none	1.47e-4	0	8	1.47e-4
chr12-057272622-TGGG-TGGGGGGGGGGGGGGGGGGGGGGG	chr12	57272622	TGGG	TGGGGGGGGGGGGGGGGGGGGGGG	530923	VQSRTrancheINDEL97.00to99.00	0	none	5.2999999999999994e-5	0	8	5.2999999999999994e-5
chr12-057272622-TGGG-TGGGGGGGGGGGGGGGGGGGGGGGAGGGG	chr12	57272622	TGGG	TGGGGGGGGGGGGGGGGGGGGGGGAGGGG	530923	VQSRTrancheINDEL97.00to99.00	0	none	0	0	8	1e-6
chr12-057272622-TGGG-TGGGGGGGGGGGGGGGGGGGGGGGAGGGGGGGG	chr12	57272622	TGGG	TGGGGGGGGGGGGGGGGGGGGGGGAGGGGGGGG	530923	VQSRTrancheINDEL97.00to99.00	0	none	0	0	8	1e-6
chr12-057272622-TGGG-TGGGGGGGGGGGGGGGGGGGGGGGAGGGGGGGGGGGGGGGGG	chr12	57272622	TGGG	TGGGGGGGGGGGGGGGGGGGGGGGAGGGGGGGGGGGGGGGGG	530923	VQSRTrancheINDEL97.00to99.00	0	none	0	0	8	1e-6
chr12-057272622-TGGG-TGGGGGGGGGGGGGGGGGGGGGGGAGGGGGGGGGGGGGGGGGG	chr12	57272622	TGGG	TGGGGGGGGGGGGGGGGGGGGGGGAGGGGGGGGGGGGGGGGGG	530923	VQSRTrancheINDEL97.00to99.00	0	none	9e-6	0	8	9e-6
chr12-057272622-TGGG-TGGGGGGGGGGGGGGGGGGGGGGGAGGGGGGGGGGGGGGGGGGGG	chr12	57272622	TGGG	TGGGGGGGGGGGGGGGGGGGGGGGAGGGGGGGGGGGGGGGGGGGG	530923	VQSRTrancheINDEL97.00to99.00	0	none	9e-6	0	8	9e-6
chr12-057272622-TGGG-TGGGGGGGGGGGGGGGGGGGGGGGG	chr12	57272622	TGGG	TGGGGGGGGGGGGGGGGGGGGGGGG	530923	VQSRTrancheINDEL97.00to99.00	0	none	2.2000000000000003e-5	0	8	2.2000000000000003e-5
chr12-057272622-TGGG-TGGGGGGGGGGGGGGGGGGGGGGGGGAGGGGGGGGGG	chr12	57272622	TGGG	TGGGGGGGGGGGGGGGGGGGGGGGGGAGGGGGGGGGG	530923	VQSRTrancheINDEL97.00to99.00	0	none	9e-6	0	8	9e-6
chr12-057272622-TGGG-TGGGGGGGGGGGGGGGGGGGGGGGGGG	chr12	57272622	TGGG	TGGGGGGGGGGGGGGGGGGGGGGGGGG	530923	VQSRTrancheINDEL97.00to99.00	0	none	2.2000000000000003e-5	0	8	2.2000000000000003e-5
chr12-057272622-TGGG-TGGGGGGGGGGGGGGGGGGGGGGGGGGGG	chr12	57272622	TGGG	TGGGGGGGGGGGGGGGGGGGGGGGGGGGG	530923	VQSRTrancheINDEL97.00to99.00	0	none	9e-6	0	8	9e-6
chr12-057272622-TGGG-TGGGGGGGGGGGGGGGGGGGGGGGGGGGGG	chr12	57272622	TGGG	TGGGGGGGGGGGGGGGGGGGGGGGGGGGGG	530923	VQSRTrancheINDEL97.00to99.00	0	none	3.6999999999999985e-5	0	8	3.6999999999999985e-5
chr12-057272622-TGGG-TGGGGGGGGGGGGGGGGGGGGGGGGGGGGGAGGGGGGGGGGGGGGGGGGG	chr12	57272622	TGGG	TGGGGGGGGGGGGGGGGGGGGGGGGGGGGGAGGGGGGGGGGGGGGGGGGG	530923	VQSRTrancheINDEL97.00to99.00	0	none	0	0	8	1e-6
chr12-057272622-TGGG-TGGGGGGGGGGGGGGGGGGGGGGGGGGGGGG	chr12	57272622	TGGG	TGGGGGGGGGGGGGGGGGGGGGGGGGGGGGG	530923	VQSRTrancheINDEL97.00to99.00	0	none	9e-6	0	8	9e-6
chr12-057272622-TGGG-TGGGGGGGGGGGGGGGGGGGGGGGGGGGGGGG	chr12	57272622	TGGG	TGGGGGGGGGGGGGGGGGGGGGGGGGGGGGGG	530923	VQSRTrancheINDEL97.00to99.00	0	none	0	0	8	1e-6
chr12-057272622-TGGG-TGGGGGGGTGTGGGGGGG	chr12	57272622	TGGG	TGGGGGGGTGTGGGGGGG	530923	VQSRTrancheINDEL97.00to99.00	0	none	0	0	8	1e-6
chr12-057272623-G-*	chr12	57272623	G	*	43.97	VQSRTrancheINDEL99.50to99.90	0	none	0.249376	6	6	0.249376
chr12-057272623-G-GGGGGGGA	chr12	57272623	G	GGGGGGGA	43.97	VQSRTrancheINDEL99.50to99.90	0	none	9e-6	0	6	9e-6
chr12-057272623-G-GGGGT	chr12	57272623	G	GGGGT	43.97	VQSRTrancheINDEL99.50to99.90	0	none	0	0	6	1e-6
chr12-057272624-GGGGGGGGGTGC-*	chr12	57272624	GGGGGGGGGTGC	*	281	VQSRTrancheINDEL99.50to99.90	0	none	0.01018099999999999	0	8	0.01018099999999999
chr12-057272624-GGGGGGGGGTGC-G	chr12	57272624	GGGGGGGGGTGC	G	281	VQSRTrancheINDEL99.50to99.90	0	none	6.999999999999998e-5	0	8	6.999999999999998e-5
chr12-057272624-GGGGGGGGGTGC-TGGGGGGGGTGC	chr12	57272624	GGGGGGGGGTGC	TGGGGGGGGTGC	281	VQSRTrancheINDEL99.50to99.90	0	none	2.2000000000000003e-5	0	8	2.2000000000000003e-5
chr12-057272638-GCAGAGAT-*	chr12	57272638	GCAGAGAT	*	4102	VQSRTrancheINDEL99.95to100.00	0	none	2.2000000000000003e-5	0	6	2.2000000000000003e-5
chr12-057272638-GCAGAGAT-ACAGAGAT	chr12	57272638	GCAGAGAT	ACAGAGAT	4102	VQSRTrancheINDEL99.95to100.00	0	none	8.9e-5	0	6	8.9e-5
chr12-057272638-GCAGAGAT-CCAGAGAT	chr12	57272638	GCAGAGAT	CCAGAGAT	4102	VQSRTrancheINDEL99.95to100.00	0	none	0.007458	0	6	0.007458
chr12-057272638-GCAGAGAT-G	chr12	57272638	GCAGAGAT	G	4102	VQSRTrancheINDEL99.95to100.00	0	none	2.2000000000000003e-5	0	6	2.2000000000000003e-5
chr12-057272638-GCAGAGAT-GAGAGAT	chr12	57272638	GCAGAGAT	GAGAGAT	4102	VQSRTrancheINDEL99.95to100.00	0	none	9e-6	0	6	9e-6
chr12-057272638-GCAGAGAT-GGGGGGGGGGGGGGGGGCCAGAGAT	chr12	57272638	GCAGAGAT	GGGGGGGGGGGGGGGGGCCAGAGAT	4102	VQSRTrancheINDEL99.95to100.00	0	none	0	0	6	1e-6
chr12-057272638-GCAGAGAT-GGGGGGGGGGGGGGGGGCGCCCAGAGAT	chr12	57272638	GCAGAGAT	GGGGGGGGGGGGGGGGGCGCCCAGAGAT	4102	VQSRTrancheINDEL99.95to100.00	0	none	0	0	6	1e-6
chr12-057272638-GCAGAGAT-GGGGGGGGGGGGGGGGGGGGCCAGAGAT	chr12	57272638	GCAGAGAT	GGGGGGGGGGGGGGGGGGGGCCAGAGAT	4102	VQSRTrancheINDEL99.95to100.00	0	none	9e-6	0	6	9e-6
chr12-057272638-GCAGAGAT-GGGGGGGGGGGGGGGGGGGGGGCCAGAGAT	chr12	57272638	GCAGAGAT	GGGGGGGGGGGGGGGGGGGGGGCCAGAGAT	4102	VQSRTrancheINDEL99.95to100.00	0	none	0	0	6	1e-6
chr12-057272638-GCAGAGAT-GGGGGGGGGGGGGGGGGGGGGGGGGCCAGAGAT	chr12	57272638	GCAGAGAT	GGGGGGGGGGGGGGGGGGGGGGGGGCCAGAGAT	4102	VQSRTrancheINDEL99.95to100.00	0	none	0	0	6	1e-6
chr12-057272638-GCAGAGAT-TCAGAGAT	chr12	57272638	GCAGAGAT	TCAGAGAT	4102	VQSRTrancheINDEL99.95to100.00	0	none	2.2000000000000003e-5	0	6	2.2000000000000003e-5
chr12-057272644-A-*	chr12	57272644	A	*	1306	PASS	0	none	6.999999999999998e-5	0	4	6.999999999999998e-5
chr12-057272644-A-C	chr12	57272644	A	C	1306	PASS	3.38e-6	nfe	0.00129799999999999	0	4	0.00129799999999999
chr12-057272644-A-G	chr12	57272644	A	G	1306	PASS	0	none	0	0	4	1e-6
chr12-057272644-A-T	chr12	57272644	A	T	1306	PASS	1.6184e-4	eas	0.002108	0	4	0.002108
chr12-057272645-T-*	chr12	57272645	T	*	20966	VQSRTrancheSNP99.80to99.90	0	none	5.2999999999999994e-5	0	4	5.2999999999999994e-5
chr12-057272645-T-A	chr12	57272645	T	A	20966	VQSRTrancheSNP99.80to99.90	7.69e-6	nfe	9e-6	0	4	9e-6
chr12-057272645-T-G	chr12	57272645	T	G	20966	VQSRTrancheSNP99.80to99.90	0.0082576	eas	0.03892200000000002	0	4	0.03892200000000002
chr12-057272653-G-*	chr12	57272653	G	*	3589	VQSRTrancheINDEL99.90to99.95	0	none	0	0	14	1e-6
chr12-057272653-G-A	chr12	57272653	G	A	3589	VQSRTrancheINDEL99.90to99.95	0	none	1.87e-4	0	14	1.87e-4
chr12-057272653-G-C	chr12	57272653	G	C	3589	VQSRTrancheINDEL99.90to99.95	3.8393e-4	eas	0.00966299999999999	0	14	0.00966299999999999
chr12-057272653-G-GGGGC	chr12	57272653	G	GGGGC	3589	VQSRTrancheINDEL99.90to99.95	0	none	0	0	14	1e-6
chr12-057272653-G-T	chr12	57272653	G	T	3589	VQSRTrancheINDEL99.90to99.95	0	none	0	0	14	1e-6
chr12-057272663-G-A	chr12	57272663	G	A	702	VQSRTrancheSNP99.90to99.95	1.71e-6	nfe	9e-6	0	36	9e-6
chr12-057272663-G-C	chr12	57272663	G	C	702	VQSRTrancheSNP99.90to99.95	1.3708e-4	nfe	0.002085	0	36	0.002085
chr12-057272663-G-T	chr12	57272663	G	T	702	VQSRTrancheSNP99.90to99.95	0	none	2.2000000000000003e-5	0	36	2.2000000000000003e-5
chr12-057272668-A-C	chr12	57272668	A	C	662	PASS	8.209e-5	eas	0.00159099999999999	0	42	0.00159099999999999
chr12-057272669-T-G	chr12	57272669	T	G	4529	VQSRTrancheSNP99.80to99.90	6.8015e-4	eas	0.01065799999999998	1	40	0.01065799999999998
chr12-057272670-A-C	chr12	57272670	A	C	498	PASS	3.07e-6	nfe	0.00105899999999999	0	84	0.00105899999999999
chr12-057272670-A-G	chr12	57272670	A	G	498	PASS	0	none	0	0	84	1e-6
chr12-057272670-A-T	chr12	57272670	A	T	498	PASS	0	none	9e-6	0	84	9e-6
chr12-057272675-T-A	chr12	57272675	T	A	271	PASS	0	none	0	0	94	1e-6
chr12-057272675-T-G	chr12	57272675	T	G	271	PASS	9.34e-6	nfe	6.790000000000002e-4	0	94	6.790000000000002e-4
chr12-057272678-T-G	chr12	57272678	T	G	585	PASS	3.211e-5	nfe	0.00108299999999999	0	98	0.00108299999999999
chr12-057280421-TTGCTGC-T	chr12	57280421	TTGCTGC	T	80354.97	PASS	3.2292e-4	afr	7.099999999999998e-5	0	134	3.2292e-4
chr12-057280421-TTGCTGC-TTGC	chr12	57280421	TTGCTGC	TTGC	80354.97	PASS	0	none	0.01732900000000001	2	134	0.01732900000000001
chr12-057280421-TTGCTGC-TTGCTGCTGC	chr12	57280421	TTGCTGC	TTGCTGCTGC	80354.97	PASS	0	none	5.2999999999999994e-5	0	134	5.2999999999999994e-5
chr12-057280463-G-A	chr12	57280463	G	A	437018	PASS	2.5944e-4	amr	0	0	134	2.5944e-4
chr12-057280463-G-C	chr12	57280463	G	C	437018	PASS	0.034758	nfe	0.017513	5	134	0.034758
chr12-057283737-CAA-C	chr12	57283737	CAA	C	86330.97	ExcessHet	6.48e-6	nfe	1.6699999999999994e-4	0	106	1.6699999999999994e-4
chr12-057283737-CAA-CA	chr12	57283737	CAA	CA	86330.97	ExcessHet	0	none	0.040142	1	106	0.040142
chr12-057283737-CAA-CAAA	chr12	57283737	CAA	CAAA	86330.97	ExcessHet	0	none	0.03891700000000001	9	106	0.03891700000000001
chr12-057283737-CAA-CAAAA	chr12	57283737	CAA	CAAAA	86330.97	ExcessHet	0	none	5.2999999999999994e-5	0	106	5.2999999999999994e-5
chr12-057288784-C-CT	chr12	57288784	C	CT	234467.97	PASS	0.021188	nfe	0.01220299999999999	3	134	0.021188
chr12-057289173-C-G	chr12	57289173	C	G	941230	PASS	0	none	0	0	132	1e-6
chr12-057289173-C-T	chr12	57289173	C	T	941230	PASS	0.083442	nfe	0.06284400000000001	10	132	0.083442
chr12-057292779-GAA-*	chr12	57292779	GAA	*	80084	ExcessHet	0	none	5.2999999999999994e-5	0	102	5.2999999999999994e-5
chr12-057292779-GAA-AAA	chr12	57292779	GAA	AAA	80084	ExcessHet	0	none	0.005591	0	102	0.005591
chr12-057292779-GAA-G	chr12	57292779	GAA	G	80084	ExcessHet	0	none	2.2000000000000003e-5	0	102	2.2000000000000003e-5
chr12-057292779-GAA-GA	chr12	57292779	GAA	GA	80084	ExcessHet	0	none	0.01889500000000001	1	102	0.01889500000000001
chr12-057292779-GAA-GAAA	chr12	57292779	GAA	GAAA	80084	ExcessHet	0	none	0.04450600000000002	2	102	0.04450600000000002
chr12-057292779-GAA-GAAAA	chr12	57292779	GAA	GAAAA	80084	ExcessHet	0	none	2.720000000000003e-4	0	102	2.720000000000003e-4
chr12-057296569-G-*	chr12	57296569	G	*	537	VQSRTrancheINDEL99.50to99.90	0	none	1.27e-4	0	134	1.27e-4
chr12-057296569-G-A	chr12	57296569	G	A	537	VQSRTrancheINDEL99.50to99.90	0	none	0	1	134	1e-6
chr12-057296569-G-GA	chr12	57296569	G	GA	537	VQSRTrancheINDEL99.50to99.90	3.1e-7	nfe	0	0	134	1e-6
chr12-057296689-A-*	chr12	57296689	A	*	372	PASS	0	none	0	0	134	1e-6
chr12-057296689-A-T	chr12	57296689	A	T	372	PASS	2.266e-5	nfe	0	1	134	2.266e-5
chr12-057296830-A-G	chr12	57296830	A	G	426	PASS	9.28e-6	nfe	1.6699999999999994e-4	0	44	1.6699999999999994e-4
chr12-057296927-G-T	chr12	57296927	G	T	32	PASS	0	none	9e-6	0	12	9e-6
chr12-057297240-C-T	chr12	57297240	C	T	45639	PASS	0.01187	sas	0.004288	1	134	0.01187
chr12-057298037-G-C	chr12	57298037	G	C	1165	PASS	1.3541e-4	nfe	9e-6	1	134	1.3541e-4
chr12-057298207-AC-A	chr12	57298207	AC	A	15769454.97	PASS	0.71981	mid	0.544622	75	134	0.71981
chr12-057299277-G-A	chr12	57299277	G	A	14100282	PASS	0.99391	nfe	0.9553380000000002	134	134	0.99391
chr12-057310152-G-A	chr12	57310152	G	A	3652766	PASS	0.62746	mid	0.4378649999999999	61	126	0.62746
chr12-057310222-GAAA-G	chr12	57310222	GAAA	G	8250011.97	PASS	8.02e-6	nfe	2.9400000000000004e-4	0	100	2.9400000000000004e-4
chr12-057310222-GAAA-GA	chr12	57310222	GAAA	GA	8250011.97	PASS	0	none	0.039629	1	100	0.039629
chr12-057310222-GAAA-GAA	chr12	57310222	GAAA	GAA	8250011.97	PASS	0	none	0.8599810000000004	97	100	0.8599810000000004
chr12-057310222-GAAA-GAAAA	chr12	57310222	GAAA	GAAAA	8250011.97	PASS	0	none	6.330000000000003e-4	0	100	6.330000000000003e-4
chr12-057310223-A-*	chr12	57310223	A	*	1958	PASS	0	none	0.8979630000000006	106	108	0.8979630000000006
chr12-057310223-A-G	chr12	57310223	A	G	1958	PASS	0	none	2.2000000000000003e-5	0	108	2.2000000000000003e-5
chr12-057433853-C-A	chr12	57433853	C	A	1452	VQSRTrancheSNP99.70to99.80	0	none	0	0	0	1e-6
chr12-057433853-C-T	chr12	57433853	C	T	1452	VQSRTrancheSNP99.70to99.80	0	none	7.710000000000004e-4	0	0	7.710000000000004e-4
chr12-057434640-C-G	chr12	57434640	C	G	67226	PASS	0.047843	eas	0.006807	1	124	0.047843
chr12-057435346-C-T	chr12	57435346	C	T	6211857	PASS	0.55568	amr	0.3801589999999997	58	134	0.55568
chr12-057449172-A-G	chr12	57449172	A	G	35361	PASS	0.0099182	afr	0.00147299999999999	1	134	0.0099182
chr12-057449231-C-T	chr12	57449231	C	T	28435687	PASS	0.994	nfe	0.9427920000000004	134	134	0.994
chr12-057449928-G-A	chr12	57449928	G	A	5512459	PASS	0.40364	amr	0.16507300000000005	26	134	0.40364
chr12-057450266-C-G	chr12	57450266	C	G	728629	PASS	0	none	0	0	114	1e-6
chr12-057450266-C-T	chr12	57450266	C	T	728629	PASS	0.32027	amr	0.12993100000000002	23	114	0.32027
chr12-057454925-C-G	chr12	57454925	C	G	17241845	PASS	0.70609	nfe	0.44464099999999934	0	0	0.70609
chr12-057455116-T-A	chr12	57455116	T	A	3371	VQSRTrancheSNP99.80to99.90	3.446e-5	nfe	0.003208	0	0	0.003208
chr12-057455125-T-*	chr12	57455125	T	*	1639	PASS	0	none	0	0	0	1e-6
chr12-057455125-T-A	chr12	57455125	T	A	1639	PASS	4.815e-5	afr	0.00141899999999999	0	0	0.00141899999999999
chr12-057455125-T-G	chr12	57455125	T	G	1639	PASS	0	none	0	0	0	1e-6
chr12-057455127-C-*	chr12	57455127	C	*	432	PASS	0	none	0	0	0	1e-6
chr12-057455127-C-A	chr12	57455127	C	A	432	PASS	0	none	1.6699999999999994e-4	0	0	1.6699999999999994e-4
chr12-057455127-C-G	chr12	57455127	C	G	432	PASS	0	none	0	0	0	1e-6
chr12-057455985-C-G	chr12	57455985	C	G	10074701	PASS	0.50124	afr	0.26066199999999995	32	134	0.50124
chr12-057456093-G-C	chr12	57456093	G	C	3326	PASS	5.7069e-4	nfe	9e-6	1	134	5.7069e-4
chr12-057456246-C-T	chr12	57456246	C	T	37954	PASS	9.1087e-4	sas	4.270000000000005e-4	1	134	9.1087e-4
chr12-057456686-C-G	chr12	57456686	C	G	6294	PASS	5.71e-5	nfe	9e-6	1	134	5.71e-5
chr12-057456686-C-T	chr12	57456686	C	T	6294	PASS	4.7983e-4	eas	0	0	134	4.7983e-4
chr12-057457143-A-T	chr12	57457143	A	T	1479	VQSRTrancheSNP99.80to99.90	3.546e-5	nfe	0.00183499999999999	0	0	0.00183499999999999
chr12-057457147-A-T	chr12	57457147	A	T	1784	VQSRTrancheSNP99.80to99.90	3.535e-5	nfe	0.003208	0	0	0.003208
chr12-057457151-A-C	chr12	57457151	A	C	1825	VQSRTrancheSNP99.80to99.90	0	none	0	0	0	1e-6
chr12-057457151-A-G	chr12	57457151	A	G	1825	VQSRTrancheSNP99.80to99.90	0	none	0	0	0	1e-6
chr12-057457151-A-T	chr12	57457151	A	T	1825	VQSRTrancheSNP99.80to99.90	8.69e-6	nfe	0.003714	0	0	0.003714
chr12-057457153-G-C	chr12	57457153	G	C	48107	PASS	0.011686	mid	0.01004199999999998	0	74	0.011686
chr12-057457154-G-A	chr12	57457154	G	A	723	PASS	0	none	2.2000000000000003e-5	0	6	2.2000000000000003e-5
chr12-057457154-G-C	chr12	57457154	G	C	723	PASS	0	none	6.550000000000003e-4	0	6	6.550000000000003e-4
chr12-057457154-G-T	chr12	57457154	G	T	723	PASS	0	none	7.480000000000004e-4	0	6	7.480000000000004e-4
chr12-057457399-G-A	chr12	57457399	G	A	148359	PASS	0.19701	sas	0.07468000000000002	0	0	0.19701
chr12-057457456-T-C	chr12	57457456	T	C	33117	PASS	0	none	0	0	0	1e-6
chr12-057457456-T-TTTC	chr12	57457456	T	TTTC	33117	PASS	0	none	9e-6	0	0	9e-6
chr12-057457456-T-TTTTTC	chr12	57457456	T	TTTTTC	33117	PASS	0.004935	nfe	0.01370099999999999	0	0	0.01370099999999999
chr12-057458110-AT-*	chr12	57458110	AT	*	48040	PASS	0	none	0.00185999999999999	0	0	0.00185999999999999
chr12-057458110-AT-A	chr12	57458110	AT	A	48040	PASS	0	none	1.0699999999999996e-4	0	0	1.0699999999999996e-4
chr12-057458110-AT-ATT	chr12	57458110	AT	ATT	48040	PASS	0	none	0.01012599999999999	0	0	0.01012599999999999
chr12-057458110-AT-ATTT	chr12	57458110	AT	ATTT	48040	PASS	0	none	0.00117599999999999	0	0	0.00117599999999999
chr12-057458110-AT-ATTTT	chr12	57458110	AT	ATTTT	48040	PASS	0	none	6.999999999999998e-5	0	0	6.999999999999998e-5
chr12-057458110-AT-ATTTTT	chr12	57458110	AT	ATTTTT	48040	PASS	0	none	9e-6	0	0	9e-6
chr12-057458110-AT-TT	chr12	57458110	AT	TT	48040	PASS	0	none	0.02781000000000002	0	0	0.02781000000000002
chr12-057463571-T-A	chr12	57463571	T	A	17167358	PASS	0	none	0	0	134	1e-6
chr12-057463571-T-C	chr12	57463571	T	C	17167358	PASS	0.74422	mid	0.6734110000000006	89	134	0.74422
chr12-057463863-T-A	chr12	57463863	T	A	19228	PASS	0.02138	nfe	0.00948499999999999	12	34	0.02138
chr12-057464525-CAAAAAAAA-AAAAAAAAA	chr12	57464525	CAAAAAAAA	AAAAAAAAA	1617606	ExcessHet	0	none	1.0799999999999996e-4	0	124	1.0799999999999996e-4
chr12-057464525-CAAAAAAAA-C	chr12	57464525	CAAAAAAAA	C	1617606	ExcessHet	0	none	0	0	124	1e-6
chr12-057464525-CAAAAAAAA-CAAA	chr12	57464525	CAAAAAAAA	CAAA	1617606	ExcessHet	0	none	8.9e-5	0	124	8.9e-5
chr12-057464525-CAAAAAAAA-CAAAA	chr12	57464525	CAAAAAAAA	CAAAA	1617606	ExcessHet	0	none	0.002339	0	124	0.002339
chr12-057464525-CAAAAAAAA-CAAAAA	chr12	57464525	CAAAAAAAA	CAAAAA	1617606	ExcessHet	0	none	0.01272399999999999	0	124	0.01272399999999999
chr12-057464525-CAAAAAAAA-CAAAAAA	chr12	57464525	CAAAAAAAA	CAAAAAA	1617606	ExcessHet	0	none	0.061146	5	124	0.061146
chr12-057464525-CAAAAAAAA-CAAAAAAA	chr12	57464525	CAAAAAAAA	CAAAAAAA	1617606	ExcessHet	0	none	0.286931	45	124	0.286931
chr12-057464525-CAAAAAAAA-CAAAAAAAAA	chr12	57464525	CAAAAAAAA	CAAAAAAAAA	1617606	ExcessHet	0	none	0.085841	11	124	0.085841
chr12-057464525-CAAAAAAAA-CAAAAAAAAAA	chr12	57464525	CAAAAAAAA	CAAAAAAAAAA	1617606	ExcessHet	0	none	0.006963	2	124	0.006963
chr12-057464525-CAAAAAAAA-CAAAAAAAAAAA	chr12	57464525	CAAAAAAAA	CAAAAAAAAAAA	1617606	ExcessHet	0	none	3.6000000000000035e-4	0	124	3.6000000000000035e-4
chr12-057464525-CAAAAAAAA-CAAAAAAAAAAAA	chr12	57464525	CAAAAAAAA	CAAAAAAAAAAAA	1617606	ExcessHet	0	none	2.2000000000000003e-5	0	124	2.2000000000000003e-5
chr12-057464631-A-G	chr12	57464631	A	G	13883873	PASS	0.63441	mid	0.5584230000000001	79	134	0.63441
chr12-057464770-G-A	chr12	57464770	G	A	33055	PASS	0.0020005	nfe	6.100000000000004e-4	2	134	0.0020005
chr12-057465052-G-A	chr12	57465052	G	A	27121998	PASS	0.63367	mid	0.5581530000000001	79	134	0.63367
chr12-057465648-G-A	chr12	57465648	G	A	22364376	PASS	0.63158	mid	0.5580990000000001	79	134	0.63158
chr12-057465832-AGAG-A	chr12	57465832	AGAG	A	661.97	VQSRTrancheINDEL95.00to96.00	1.663e-5	nfe	0	1	134	1.663e-5
chr12-057465985-A-G	chr12	57465985	A	G	490948	PASS	0.051224	afr	0.017698	3	134	0.051224
chr12-057466097-T-C	chr12	57466097	T	C	121751	PASS	0.01038	nfe	0.005493	2	134	0.01038
chr12-057466149-G-A	chr12	57466149	G	A	11989230	PASS	0.63445	mid	0.5567180000000002	79	134	0.63445
chr12-057466263-C-T	chr12	57466263	C	T	987179	PASS	0.14502	afr	0.03963900000000001	3	134	0.14502
chr12-057467189-T-C	chr12	57467189	T	C	346648	PASS	0.15961	afr	0.04099800000000001	3	134	0.15961
chr12-057468002-T-C	chr12	57468002	T	C	836862	PASS	0.034389	nfe	0.027514	5	134	0.034389
chr12-057469293-T-G	chr12	57469293	T	G	116221	PASS	0.012445	nfe	0.007198	4	134	0.012445
chr12-057471538-G-A	chr12	57471538	G	A	26526883	PASS	0.63258	mid	0.5591810000000002	80	134	0.63258
chr12-057472038-G-C	chr12	57472038	G	C	15682309	PASS	0.77105	afr	0.6659110000000004	88	134	0.77105
chr12-057472038-G-T	chr12	57472038	G	T	15682309	PASS	0	none	0	0	134	1e-6
chr12-057472145-A-C	chr12	57472145	A	C	17752365	PASS	0.99771	nfe	0.9382400000000002	134	134	0.99771
chr12-057472810-CA-AA	chr12	57472810	CA	AA	535243	PASS	0	none	8.9e-5	0	134	8.9e-5
chr12-057472810-CA-C	chr12	57472810	CA	C	535243	PASS	4.9195e-4	eas	5.2999999999999994e-5	0	134	4.9195e-4
chr12-057472810-CA-CAA	chr12	57472810	CA	CAA	535243	PASS	0	none	0.043851	2	134	0.043851
chr12-057472810-CA-CAAA	chr12	57472810	CA	CAAA	535243	PASS	0	none	9e-6	0	134	9e-6
chr12-057473729-G-A	chr12	57473729	G	A	442582	PASS	0.034355	nfe	0.017751	5	134	0.034355
chr12-057473943-A-*	chr12	57473943	A	*	19616597	PASS	0	none	0	0	134	1e-6
chr12-057473943-A-G	chr12	57473943	A	G	19616597	PASS	0.9983	nfe	0.985634	134	134	0.9983
chr12-057473943-A-T	chr12	57473943	A	T	19616597	PASS	1.001e-5	nfe	3.6999999999999985e-5	0	134	3.6999999999999985e-5
chr12-057474124-G-A	chr12	57474124	G	A	234002	PASS	0.0098887	nfe	0.007068	1	134	0.0098887
chr12-057474331-A-G	chr12	57474331	A	G	159646	PASS	0.0073744	nfe	0.004008	1	134	0.0073744
chr12-057474460-G-A	chr12	57474460	G	A	2014153	PASS	0.15186	afr	0.03857400000000002	2	134	0.15186
chr12-057474679-C-T	chr12	57474679	C	T	4092	PASS	2.62e-6	nfe	0	1	134	2.62e-6
chr12-057475100-A-G	chr12	57475100	A	G	424	PASS	0	none	0	1	134	1e-6
chr12-057475450-TC-T	chr12	57475450	TC	T	50819.97	PASS	0.003057	sas	8.69e-4	1	134	0.003057
chr12-057475458-T-A	chr12	57475458	T	A	47362878	PASS	4.142e-5	afr	0	0	134	4.142e-5
chr12-057475458-T-C	chr12	57475458	T	C	47362878	PASS	0.99837	nfe	0.9891300000000004	134	134	0.99837
chr12-057475664-T-C	chr12	57475664	T	C	29467275	PASS	0.72412	mid	0.6613360000000004	88	134	0.72412
chr12-057475693-G-A	chr12	57475693	G	A	35810787	PASS	0.7676	afr	0.6679690000000005	88	134	0.7676
chr12-057475703-A-G	chr12	57475703	A	G	36520365	PASS	0.76785	afr	0.6680230000000005	88	134	0.76785
chr12-057475717-A-C	chr12	57475717	A	C	47922770	PASS	0.99842	nfe	0.9900250000000004	134	134	0.99842
chr12-057475747-CA-C	chr12	57475747	CA	C	29250654.97	PASS	0.72585	mid	0.6569770000000003	88	134	0.72585
chr12-057475799-T-C	chr12	57475799	T	C	30169722	PASS	0.77743	afr	0.6696200000000004	88	134	0.77743
chr12-057476336-C-T	chr12	57476336	C	T	124505	PASS	0.006051	nfe	0.00317	1	134	0.006051
chr12-057476338-A-C	chr12	57476338	A	C	40927164	PASS	0.95306	nfe	0.9123900000000006	127	134	0.95306
chr12-057476372-A-C	chr12	57476372	A	C	26889995	PASS	0.63927	mid	0.5635110000000002	81	134	0.63927
chr12-057476372-A-G	chr12	57476372	A	G	26889995	PASS	7.125e-5	sas	0	0	134	7.125e-5
chr12-057476680-AG-A	chr12	57476680	AG	A	41306164.97	PASS	0.67044	nfe	0.5947700000000006	88	134	0.67044
chr12-057476701-T-A	chr12	57476701	T	A	970598	PASS	0.046446	sas	0.02054900000000001	2	134	0.046446
chr12-057476865-A-G	chr12	57476865	A	G	58552872	PASS	0.96981	nfe	0.9201940000000002	132	134	0.96981
chr12-057477605-G-A	chr12	57477605	G	A	72613	PASS	0.0040462	nfe	0.00194099999999999	1	134	0.0040462
chr12-057477654-C-T	chr12	57477654	C	T	1627658	PASS	0.26996	afr	0.05250000000000002	4	134	0.26996
chr12-057477772-A-G	chr12	57477772	A	G	24735197	PASS	0.82794	sas	0.7491370000000004	101	132	0.82794
chr12-057478425-G-A	chr12	57478425	G	A	116880	PASS	0.058469	afr	0.006008	1	134	0.058469
chr12-057478821-T-C	chr12	57478821	T	C	19096	PASS	0.0052511	sas	5.180000000000002e-4	1	134	0.0052511
chr12-057479200-A-C	chr12	57479200	A	C	459849	PASS	0.072114	afr	0.007301	1	134	0.072114
chr12-057479259-T-C	chr12	57479259	T	C	3975046	PASS	0.10001	eas	0.053809	13	134	0.10001
chr12-057479715-T-G	chr12	57479715	T	G	990791	PASS	0.11697	eas	0.03599100000000001	3	134	0.11697
chr12-057484080-C-G	chr12	57484080	C	G	474460	PASS	0	none	9e-6	0	0	9e-6
chr12-057484080-C-T	chr12	57484080	C	T	474460	PASS	0.18011	eas	0.05955400000000002	0	0	0.18011
chr12-057487580-G-A	chr12	57487580	G	A	135474	PASS	0.11758	sas	0.05923400000000001	0	0	0.11758
chr12-057487850-CAAAAAAAAAAAA-C	chr12	57487850	CAAAAAAAAAAAA	C	1381149.97	PASS	0	none	9e-6	0	18	9e-6
chr12-057487850-CAAAAAAAAAAAA-CAA	chr12	57487850	CAAAAAAAAAAAA	CAA	1381149.97	PASS	0	none	9e-6	0	18	9e-6
chr12-057487850-CAAAAAAAAAAAA-CAAA	chr12	57487850	CAAAAAAAAAAAA	CAAA	1381149.97	PASS	0	none	1.47e-4	0	18	1.47e-4
chr12-057487850-CAAAAAAAAAAAA-CAAAA	chr12	57487850	CAAAAAAAAAAAA	CAAAA	1381149.97	PASS	0	none	4.480000000000004e-4	0	18	4.480000000000004e-4
chr12-057487850-CAAAAAAAAAAAA-CAAAAA	chr12	57487850	CAAAAAAAAAAAA	CAAAAA	1381149.97	PASS	0	none	0.002059	1	18	0.002059
chr12-057487850-CAAAAAAAAAAAA-CAAAAAA	chr12	57487850	CAAAAAAAAAAAA	CAAAAAA	1381149.97	PASS	0	none	0.006788	0	18	0.006788
chr12-057487850-CAAAAAAAAAAAA-CAAAAAAA	chr12	57487850	CAAAAAAAAAAAA	CAAAAAAA	1381149.97	PASS	0	none	0.01604000000000001	0	18	0.01604000000000001
chr12-057487850-CAAAAAAAAAAAA-CAAAAAAAA	chr12	57487850	CAAAAAAAAAAAA	CAAAAAAAA	1381149.97	PASS	0	none	0.03373000000000002	0	18	0.03373000000000002
chr12-057487850-CAAAAAAAAAAAA-CAAAAAAAAA	chr12	57487850	CAAAAAAAAAAAA	CAAAAAAAAA	1381149.97	PASS	0	none	0.06353	2	18	0.06353
chr12-057487850-CAAAAAAAAAAAA-CAAAAAAAAAA	chr12	57487850	CAAAAAAAAAAAA	CAAAAAAAAAA	1381149.97	PASS	0	none	0.12015700000000004	3	18	0.12015700000000004
chr12-057487850-CAAAAAAAAAAAA-CAAAAAAAAAAA	chr12	57487850	CAAAAAAAAAAAA	CAAAAAAAAAAA	1381149.97	PASS	0	none	0.176717	4	18	0.176717
chr12-057487850-CAAAAAAAAAAAA-CAAAAAAAAAAAAA	chr12	57487850	CAAAAAAAAAAAA	CAAAAAAAAAAAAA	1381149.97	PASS	0	none	0.07447600000000003	2	18	0.07447600000000003
chr12-057487850-CAAAAAAAAAAAA-CAAAAAAAAAAAAAA	chr12	57487850	CAAAAAAAAAAAA	CAAAAAAAAAAAAAA	1381149.97	PASS	0	none	0.025841	0	18	0.025841
chr12-057487850-CAAAAAAAAAAAA-CAAAAAAAAAAAAAAA	chr12	57487850	CAAAAAAAAAAAA	CAAAAAAAAAAAAAAA	1381149.97	PASS	0	none	0.00903999999999999	0	18	0.00903999999999999
chr12-057487850-CAAAAAAAAAAAA-CAAAAAAAAAAAAAAAA	chr12	57487850	CAAAAAAAAAAAA	CAAAAAAAAAAAAAAAA	1381149.97	PASS	0	none	0.002632	0	18	0.002632
chr12-057487850-CAAAAAAAAAAAA-CAAAAAAAAAAAAAAAAA	chr12	57487850	CAAAAAAAAAAAA	CAAAAAAAAAAAAAAAAA	1381149.97	PASS	0	none	0.00115299999999999	0	18	0.00115299999999999
chr12-057487850-CAAAAAAAAAAAA-CAAAAAAAAAAAAAAAAAA	chr12	57487850	CAAAAAAAAAAAA	CAAAAAAAAAAAAAAAAAA	1381149.97	PASS	0	none	3.590000000000004e-4	0	18	3.590000000000004e-4
chr12-057487850-CAAAAAAAAAAAA-CAAAAAAAAAAAAAAAAAAA	chr12	57487850	CAAAAAAAAAAAA	CAAAAAAAAAAAAAAAAAAA	1381149.97	PASS	0	none	1.87e-4	0	18	1.87e-4
chr12-057487850-CAAAAAAAAAAAA-CAAAAAAAAAAAAAAAAAAAA	chr12	57487850	CAAAAAAAAAAAA	CAAAAAAAAAAAAAAAAAAAA	1381149.97	PASS	0	none	6.999999999999998e-5	0	18	6.999999999999998e-5
chr12-057487850-CAAAAAAAAAAAA-CAAAAAAAAAAAAAAAAAAAAA	chr12	57487850	CAAAAAAAAAAAA	CAAAAAAAAAAAAAAAAAAAAA	1381149.97	PASS	0	none	0	0	18	1e-6
chr12-057487850-CAAAAAAAAAAAA-CAAAAAAAAAAAAAAAAAAAAAA	chr12	57487850	CAAAAAAAAAAAA	CAAAAAAAAAAAAAAAAAAAAAA	1381149.97	PASS	0	none	0	0	18	1e-6
chr12-057487851-A-*	chr12	57487851	A	*	116	VQSRTrancheSNP99.80to99.90	0	none	0.3735879999999996	11	22	0.3735879999999996
chr12-057487851-A-C	chr12	57487851	A	C	116	VQSRTrancheSNP99.80to99.90	0	none	1.47e-4	0	22	1.47e-4
chr12-057487852-A-*	chr12	57487852	A	*	83	PASS	0	none	0.25743399999999983	7	18	0.25743399999999983
chr12-057487852-A-C	chr12	57487852	A	C	83	PASS	0	none	1.6699999999999994e-4	0	18	1.6699999999999994e-4
chr12-057487854-A-*	chr12	57487854	A	*	32	PASS	0	none	0.06825300000000001	1	32	0.06825300000000001
chr12-057487854-A-C	chr12	57487854	A	C	32	PASS	0	none	8.9e-5	0	32	8.9e-5
chr12-057487856-A-*	chr12	57487856	A	*	97	PASS	0	none	0.01134999999999998	1	84	0.01134999999999998
chr12-057487856-A-C	chr12	57487856	A	C	97	PASS	0	none	9e-6	0	84	9e-6
chr12-057487889-G-A	chr12	57487889	G	A	187	PASS	0	none	0	0	68	1e-6
chr12-057487889-G-C	chr12	57487889	G	C	187	PASS	8.192e-5	sas	2.720000000000003e-4	0	68	2.720000000000003e-4
chr12-057487889-G-T	chr12	57487889	G	T	187	PASS	0	none	0	0	68	1e-6
chr12-057487952-G-A	chr12	57487952	G	A	86913	PASS	0.010046	nfe	0.006317	2	128	0.010046
chr12-057488185-C-G	chr12	57488185	C	G	648	PASS	1.5771e-4	nfe	0	1	134	1.5771e-4
chr12-057488311-A-G	chr12	57488311	A	G	3144261	PASS	0.20632	eas	0.138153	21	134	0.20632
chr12-057488859-G-A	chr12	57488859	G	A	32008	PASS	0	none	0	0	134	1e-6
chr12-057488859-G-C	chr12	57488859	G	C	32008	PASS	0.001727	nfe	8.450000000000003e-4	1	134	0.001727
chr12-057488981-CTTT-C	chr12	57488981	CTTT	C	2266076.97	ExcessHet	1.045e-5	nfe	2.2000000000000003e-5	0	110	2.2000000000000003e-5
chr12-057488981-CTTT-CT	chr12	57488981	CTTT	CT	2266076.97	ExcessHet	0	none	0.006005	0	110	0.006005
chr12-057488981-CTTT-CTT	chr12	57488981	CTTT	CTT	2266076.97	ExcessHet	0	none	0.4022239999999994	51	110	0.4022239999999994
chr12-057488981-CTTT-CTTTT	chr12	57488981	CTTT	CTTTT	2266076.97	ExcessHet	0	none	0.04070500000000002	2	110	0.04070500000000002
chr12-057488981-CTTT-CTTTTT	chr12	57488981	CTTT	CTTTTT	2266076.97	ExcessHet	0	none	7.099999999999998e-5	0	110	7.099999999999998e-5
chr12-057488993-TAACCCA-AAACCCA	chr12	57488993	TAACCCA	AAACCCA	856976	PASS	0	none	0.026108	5	134	0.026108
chr12-057488993-TAACCCA-T	chr12	57488993	TAACCCA	T	856976	PASS	0	none	3.6999999999999985e-5	0	134	3.6999999999999985e-5
chr12-057488993-TAACCCA-TAAACCCA	chr12	57488993	TAACCCA	TAAACCCA	856976	PASS	0	none	3.6999999999999985e-5	0	134	3.6999999999999985e-5
chr12-057488993-TAACCCA-TCA	chr12	57488993	TAACCCA	TCA	856976	PASS	0	none	0	0	134	1e-6
chr12-057489269-AT-A	chr12	57489269	AT	A	3985.97	PASS	2.871e-5	nfe	0.00209	0	132	0.00209
chr12-057489269-AT-ATT	chr12	57489269	AT	ATT	3985.97	PASS	0	none	1.27e-4	0	132	1.27e-4
chr12-057489410-C-*	chr12	57489410	C	*	87187	PASS	0	none	2.2999999999999995e-4	0	134	2.2999999999999995e-4
chr12-057489410-C-T	chr12	57489410	C	T	87187	PASS	0.0039384	nfe	0.00159499999999999	1	134	0.0039384
chr12-057489849-C-T	chr12	57489849	C	T	209649	PASS	0.018208	mid	0.005005	1	134	0.018208
chr12-057490018-G-A	chr12	57490018	G	A	28851267	PASS	0.87271	nfe	0.7810560000000007	111	134	0.87271
chr12-057490775-CAT-*	chr12	57490775	CAT	*	3594	PASS	0	none	9e-6	0	72	9e-6
chr12-057490775-CAT-AAT	chr12	57490775	CAT	AAT	3594	PASS	0	none	0.004741	1	72	0.004741
chr12-057490775-CAT-C	chr12	57490775	CAT	C	3594	PASS	0	none	2.2000000000000003e-5	0	72	2.2000000000000003e-5
chr12-057490775-CAT-CATAT	chr12	57490775	CAT	CATAT	3594	PASS	0	none	0	0	72	1e-6
chr12-057490775-CAT-CCTAT	chr12	57490775	CAT	CCTAT	3594	PASS	0	none	0	0	72	1e-6
chr12-057490775-CAT-CT	chr12	57490775	CAT	CT	3594	PASS	0	none	0	0	72	1e-6
chr12-057490775-CAT-TAT	chr12	57490775	CAT	TAT	3594	PASS	0	none	6.999999999999998e-5	0	72	6.999999999999998e-5
chr12-057490780-CTTTTTTTTTTTTT-*	chr12	57490780	CTTTTTTTTTTTTT	*	1060548	ExcessHet	0	none	8.9e-5	0	50	8.9e-5
chr12-057490780-CTTTTTTTTTTTTT-ATTTTTTTTTTTTT	chr12	57490780	CTTTTTTTTTTTTT	ATTTTTTTTTTTTT	1060548	ExcessHet	0	none	3.6999999999999985e-5	0	50	3.6999999999999985e-5
chr12-057490780-CTTTTTTTTTTTTT-C	chr12	57490780	CTTTTTTTTTTTTT	C	1060548	ExcessHet	0	none	9e-6	0	50	9e-6
chr12-057490780-CTTTTTTTTTTTTT-CATTTTTTTTTTTTT	chr12	57490780	CTTTTTTTTTTTTT	CATTTTTTTTTTTTT	1060548	ExcessHet	0	none	0	0	50	1e-6
chr12-057490780-CTTTTTTTTTTTTT-CT	chr12	57490780	CTTTTTTTTTTTTT	CT	1060548	ExcessHet	0	none	9e-6	0	50	9e-6
chr12-057490780-CTTTTTTTTTTTTT-CTT	chr12	57490780	CTTTTTTTTTTTTT	CTT	1060548	ExcessHet	0	none	6.999999999999998e-5	0	50	6.999999999999998e-5
chr12-057490780-CTTTTTTTTTTTTT-CTTT	chr12	57490780	CTTTTTTTTTTTTT	CTTT	1060548	ExcessHet	0	none	5.2999999999999994e-5	0	50	5.2999999999999994e-5
chr12-057490780-CTTTTTTTTTTTTT-CTTTT	chr12	57490780	CTTTTTTTTTTTTT	CTTTT	1060548	ExcessHet	0	none	2.720000000000003e-4	0	50	2.720000000000003e-4
chr12-057490780-CTTTTTTTTTTTTT-CTTTTT	chr12	57490780	CTTTTTTTTTTTTT	CTTTTT	1060548	ExcessHet	0	none	2.2000000000000003e-5	0	50	2.2000000000000003e-5
chr12-057490780-CTTTTTTTTTTTTT-CTTTTTTT	chr12	57490780	CTTTTTTTTTTTTT	CTTTTTTT	1060548	ExcessHet	0	none	2.2000000000000003e-5	0	50	2.2000000000000003e-5
chr12-057490780-CTTTTTTTTTTTTT-CTTTTTTTT	chr12	57490780	CTTTTTTTTTTTTT	CTTTTTTTT	1060548	ExcessHet	0	none	5.4e-4	0	50	5.4e-4
chr12-057490780-CTTTTTTTTTTTTT-CTTTTTTTTT	chr12	57490780	CTTTTTTTTTTTTT	CTTTTTTTTT	1060548	ExcessHet	0	none	0.003871	1	50	0.003871
chr12-057490780-CTTTTTTTTTTTTT-CTTTTTTTTTT	chr12	57490780	CTTTTTTTTTTTTT	CTTTTTTTTTT	1060548	ExcessHet	0	none	0.02237500000000002	4	50	0.02237500000000002
chr12-057490780-CTTTTTTTTTTTTT-CTTTTTTTTTTT	chr12	57490780	CTTTTTTTTTTTTT	CTTTTTTTTTTT	1060548	ExcessHet	0	none	0.099994	9	50	0.099994
chr12-057490780-CTTTTTTTTTTTTT-CTTTTTTTTTTTT	chr12	57490780	CTTTTTTTTTTTTT	CTTTTTTTTTTTT	1060548	ExcessHet	0	none	0.232553	9	50	0.232553
chr12-057490780-CTTTTTTTTTTTTT-CTTTTTTTTTTTTTT	chr12	57490780	CTTTTTTTTTTTTT	CTTTTTTTTTTTTTT	1060548	ExcessHet	0	none	0.111117	4	50	0.111117
chr12-057490780-CTTTTTTTTTTTTT-CTTTTTTTTTTTTTTT	chr12	57490780	CTTTTTTTTTTTTT	CTTTTTTTTTTTTTTT	1060548	ExcessHet	0	none	0.028801	1	50	0.028801
chr12-057490780-CTTTTTTTTTTTTT-CTTTTTTTTTTTTTTTT	chr12	57490780	CTTTTTTTTTTTTT	CTTTTTTTTTTTTTTTT	1060548	ExcessHet	0	none	0.005327	0	50	0.005327
chr12-057490780-CTTTTTTTTTTTTT-CTTTTTTTTTTTTTTTTT	chr12	57490780	CTTTTTTTTTTTTT	CTTTTTTTTTTTTTTTTT	1060548	ExcessHet	0	none	0.00108199999999999	0	50	0.00108199999999999
chr12-057490780-CTTTTTTTTTTTTT-CTTTTTTTTTTTTTTTTTT	chr12	57490780	CTTTTTTTTTTTTT	CTTTTTTTTTTTTTTTTTT	1060548	ExcessHet	0	none	1.0799999999999996e-4	0	50	1.0799999999999996e-4
chr12-057490780-CTTTTTTTTTTTTT-CTTTTTTTTTTTTTTTTTTT	chr12	57490780	CTTTTTTTTTTTTT	CTTTTTTTTTTTTTTTTTTT	1060548	ExcessHet	0	none	1.27e-4	0	50	1.27e-4
chr12-057490780-CTTTTTTTTTTTTT-CTTTTTTTTTTTTTTTTTTTT	chr12	57490780	CTTTTTTTTTTTTT	CTTTTTTTTTTTTTTTTTTTT	1060548	ExcessHet	0	none	2.2000000000000003e-5	0	50	2.2000000000000003e-5
chr12-057490780-CTTTTTTTTTTTTT-CTTTTTTTTTTTTTTTTTTTTT	chr12	57490780	CTTTTTTTTTTTTT	CTTTTTTTTTTTTTTTTTTTTT	1060548	ExcessHet	0	none	9e-6	0	50	9e-6
chr12-057490780-CTTTTTTTTTTTTT-CTTTTTTTTTTTTTTTTTTTTTT	chr12	57490780	CTTTTTTTTTTTTT	CTTTTTTTTTTTTTTTTTTTTTT	1060548	ExcessHet	0	none	0	0	50	1e-6
chr12-057490780-CTTTTTTTTTTTTT-CTTTTTTTTTTTTTTTTTTTTTTTTTT	chr12	57490780	CTTTTTTTTTTTTT	CTTTTTTTTTTTTTTTTTTTTTTTTTT	1060548	ExcessHet	0	none	0	0	50	1e-6
chr12-057490780-CTTTTTTTTTTTTT-CTTTTTTTTTTTTTTTTTTTTTTTTTTTTTTTTTT	chr12	57490780	CTTTTTTTTTTTTT	CTTTTTTTTTTTTTTTTTTTTTTTTTTTTTTTTTT	1060548	ExcessHet	0	none	9e-6	0	50	9e-6
chr12-057490780-CTTTTTTTTTTTTT-TTTTTTTTTTTTTT	chr12	57490780	CTTTTTTTTTTTTT	TTTTTTTTTTTTTT	1060548	ExcessHet	0	none	7.720000000000004e-4	0	50	7.720000000000004e-4
chr12-057490781-T-*	chr12	57490781	T	*	207	PASS	0	none	0.3480769999999995	23	48	0.3480769999999995
chr12-057490781-T-A	chr12	57490781	T	A	207	PASS	8.8015e-4	nfe	1.6699999999999994e-4	0	48	8.8015e-4
chr12-057490781-T-C	chr12	57490781	T	C	207	PASS	0	none	0	0	48	1e-6
chr12-057490781-T-TAA	chr12	57490781	T	TAA	207	PASS	0	none	0	0	48	1e-6
chr12-057490782-T-*	chr12	57490782	T	*	136	PASS	0	none	0.133219	14	42	0.133219
chr12-057490782-T-A	chr12	57490782	T	A	136	PASS	3.184e-5	nfe	5.2999999999999994e-5	0	42	5.2999999999999994e-5
chr12-057490782-T-C	chr12	57490782	T	C	136	PASS	3.184e-5	nfe	3.6999999999999985e-5	0	42	3.6999999999999985e-5
chr12-057490783-T-*	chr12	57490783	T	*	146	PASS	0	none	0.029862	5	84	0.029862
chr12-057490783-T-C	chr12	57490783	T	C	146	PASS	2.05e-6	nfe	7.099999999999998e-5	0	84	7.099999999999998e-5
chr12-057498021-T-C	chr12	57498021	T	C	15637356	PASS	0.99679	nfe	0.9740910000000004	132	132	0.99679
chr12-057498021-T-G	chr12	57498021	T	G	15637356	PASS	1.219e-5	nfe	9e-6	0	132	1.219e-5
chr12-057498322-C-G	chr12	57498322	C	G	256870	PASS	0.010604	nfe	0.005699	1	134	0.010604
chr12-057500157-C-A	chr12	57500157	C	A	4154	PASS	4.3263e-4	nfe	7.099999999999998e-5	1	132	4.3263e-4
chr12-057500549-C-G	chr12	57500549	C	G	225698	PASS	0.014602	nfe	0.007483	3	134	0.014602
chr12-057511503-G-A	chr12	57511503	G	A	1971984	PASS	0.27218	sas	0.17664600000000005	26	132	0.27218
chr12-057511534-G-C	chr12	57511534	G	C	488861	PASS	0.29682	afr	0.031895	1	134	0.29682
chr12-057511566-G-C	chr12	57511566	G	C	3051861	PASS	0.23318	afr	0.150936	22	134	0.23318
chr12-057511904-A-*	chr12	57511904	A	*	42907486	PASS	0	none	7.099999999999998e-5	0	134	7.099999999999998e-5
chr12-057511904-A-G	chr12	57511904	A	G	42907486	PASS	0.99828	nfe	0.9839	134	134	0.99828
chr12-057514993-A-T	chr12	57514993	A	T	935	PASS	0	none	0	1	134	1e-6
chr12-057515069-G-*	chr12	57515069	G	*	96775	PASS	0	none	3.3800000000000046e-4	0	134	3.3800000000000046e-4
chr12-057515069-G-A	chr12	57515069	G	A	96775	PASS	0.0045173	nfe	0.00164499999999999	1	134	0.0045173
chr12-057515615-G-A	chr12	57515615	G	A	26926	PASS	0.006336	amr	0.002215	1	134	0.006336
chr12-057515772-A-T	chr12	57515772	A	T	451	PASS	1.452e-5	nfe	0	1	134	1.452e-5
chr12-057516385-T-*	chr12	57516385	T	*	206542	PASS	0	none	1.88e-4	0	134	1.88e-4
chr12-057516385-T-C	chr12	57516385	T	C	206542	PASS	0.0083638	nfe	0.005108	2	134	0.0083638
chr12-057517137-G-A	chr12	57517137	G	A	870	PASS	0	none	0	1	134	1e-6
chr12-057517377-G-A	chr12	57517377	G	A	8500308	PASS	0.21547	afr	0.161841	24	134	0.21547
chr12-057517526-T-C	chr12	57517526	T	C	177000	PASS	0.017482	mid	0.005262	1	134	0.017482
chr12-057517685-A-G	chr12	57517685	A	G	2780654	PASS	0.24599	afr	0.15618600000000002	24	134	0.24599
chr12-057517814-CTT-C	chr12	57517814	CTT	C	19411	PASS	0.0026754	nfe	0.00101199999999999	2	134	0.0026754
chr12-057517814-CTT-TTT	chr12	57517814	CTT	TTT	19411	PASS	0	none	2.2000000000000003e-5	0	134	2.2000000000000003e-5
chr12-057517832-CTTTT-*	chr12	57517832	CTTTT	*	944296	ExcessHet	0	none	0	0	114	1e-6
chr12-057517832-CTTTT-C	chr12	57517832	CTTTT	C	944296	ExcessHet	0	none	0	0	114	1e-6
chr12-057517832-CTTTT-CT	chr12	57517832	CTTTT	CT	944296	ExcessHet	0	none	5.870000000000005e-4	0	114	5.870000000000005e-4
chr12-057517832-CTTTT-CTT	chr12	57517832	CTTTT	CTT	944296	ExcessHet	0	none	0.01185599999999999	1	114	0.01185599999999999
chr12-057517832-CTTTT-CTTT	chr12	57517832	CTTTT	CTTT	944296	ExcessHet	0	none	0.11249200000000002	20	114	0.11249200000000002
chr12-057517832-CTTTT-CTTTTT	chr12	57517832	CTTTT	CTTTTT	944296	ExcessHet	0	none	0.158362	32	114	0.158362
chr12-057517832-CTTTT-CTTTTTT	chr12	57517832	CTTTT	CTTTTTT	944296	ExcessHet	0	none	0.00830899999999999	0	114	0.00830899999999999
chr12-057517832-CTTTT-CTTTTTTT	chr12	57517832	CTTTT	CTTTTTTT	944296	ExcessHet	0	none	3.160000000000005e-4	0	114	3.160000000000005e-4
chr12-057517832-CTTTT-CTTTTTTTT	chr12	57517832	CTTTT	CTTTTTTTT	944296	ExcessHet	0	none	0	0	114	1e-6
chr12-057517832-CTTTT-TTTTT	chr12	57517832	CTTTT	TTTTT	944296	ExcessHet	0	none	7.099999999999998e-5	0	114	7.099999999999998e-5
chr12-057520742-A-C	chr12	57520742	A	C	612	PASS	0.0048013	afr	6.999999999999998e-5	0	0	0.0048013
chr12-057520742-A-T	chr12	57520742	A	T	612	PASS	1.9406e-4	nfe	1.27e-4	0	0	1.9406e-4
chr12-057520781-CG-C	chr12	57520781	CG	C	42366	PASS	0.023556	nfe	0.02770400000000002	0	0	0.02770400000000002
chr12-057520781-CG-CGG	chr12	57520781	CG	CGG	42366	PASS	0	none	8.890000000000005e-4	0	0	8.890000000000005e-4
chr12-057520781-CG-CGGGGGGGGGGGTGGGGGG	chr12	57520781	CG	CGGGGGGGGGGGTGGGGGG	42366	PASS	0	none	0	0	0	1e-6
chr12-057520781-CG-GG	chr12	57520781	CG	GG	42366	PASS	0	none	2.08e-4	0	0	2.08e-4
chr12-057520784-GGGGGGAGGGGAGGAAAGGGGGGCGGGGATGATGCAATGTTTGGCAACCGGTGTCTGCACGCGCACGCGCAGGGGACACCGAGGGTGGTGGGAGGTGCGGAGGGT-G	chr12	57520784	GGGGGGAGGGGAGGAAAGGGGGGCGGGGATGATGCAATGTTTGGCAACCGGTGTCTGCACGCGCACGCGCAGGGGACACCGAGGGTGGTGGGAGGTGCGGAGGGT	G	492	VQSRTrancheINDEL99.50to99.90	0	none	0.00164099999999999	0	44	0.00164099999999999
chr12-057520784-GGGGGGAGGGGAGGAAAGGGGGGCGGGGATGATGCAATGTTTGGCAACCGGTGTCTGCACGCGCACGCGCAGGGGACACCGAGGGTGGTGGGAGGTGCGGAGGGT-TGGGGGAGGGGAGGAAAGGGGGGCGGGGATGATGCAATGTTTGGCAACCGGTGTCTGCACGCGCACGCGCAGGGGACACCGAGGGTGGTGGGAGGTGCGGAGGGT	chr12	57520784	GGGGGGAGGGGAGGAAAGGGGGGCGGGGATGATGCAATGTTTGGCAACCGGTGTCTGCACGCGCACGCGCAGGGGACACCGAGGGTGGTGGGAGGTGCGGAGGGT	TGGGGGAGGGGAGGAAAGGGGGGCGGGGATGATGCAATGTTTGGCAACCGGTGTCTGCACGCGCACGCGCAGGGGACACCGAGGGTGGTGGGAGGTGCGGAGGGT	492	VQSRTrancheINDEL99.50to99.90	0	none	8.9e-5	0	44	8.9e-5
chr12-057520790-A-*	chr12	57520790	A	*	445	VQSRTrancheSNP99.80to99.90	0	none	0.00181099999999999	0	0	0.00181099999999999
chr12-057520790-A-C	chr12	57520790	A	C	445	VQSRTrancheSNP99.80to99.90	0	none	0	0	0	1e-6
chr12-057520790-A-G	chr12	57520790	A	G	445	VQSRTrancheSNP99.80to99.90	0	none	0	0	0	1e-6
chr12-057520790-A-T	chr12	57520790	A	T	445	VQSRTrancheSNP99.80to99.90	0	none	8.180000000000003e-4	0	0	8.180000000000003e-4
chr12-057520795-A-*	chr12	57520795	A	*	51	VQSRTrancheSNP99.80to99.90	0	none	0.00181099999999999	0	0	0.00181099999999999
chr12-057520795-A-G	chr12	57520795	A	G	51	VQSRTrancheSNP99.80to99.90	0	none	0	0	0	1e-6
chr12-057520800-A-*	chr12	57520800	A	*	254	VQSRTrancheINDEL99.50to99.90	0	none	0.00181099999999999	0	0	0.00181099999999999
chr12-057520800-A-AG	chr12	57520800	A	AG	254	VQSRTrancheINDEL99.50to99.90	0	none	0	0	0	1e-6
chr12-057520800-A-C	chr12	57520800	A	C	254	VQSRTrancheINDEL99.50to99.90	0	none	1.27e-4	0	0	1.27e-4
chr12-057520800-A-G	chr12	57520800	A	G	254	VQSRTrancheINDEL99.50to99.90	0	none	1.0699999999999996e-4	0	0	1.0699999999999996e-4
chr12-057520800-A-T	chr12	57520800	A	T	254	VQSRTrancheINDEL99.50to99.90	0	none	2.08e-4	0	0	2.08e-4
chr12-057520807-C-*	chr12	57520807	C	*	60	VQSRTrancheSNP99.80to99.90	0	none	0.00181099999999999	0	0	0.00181099999999999
chr12-057520807-C-G	chr12	57520807	C	G	60	VQSRTrancheSNP99.80to99.90	0	none	3.150000000000005e-4	0	0	3.150000000000005e-4
chr12-057520822-G-*	chr12	57520822	G	*	59	VQSRTrancheSNP99.80to99.90	0	none	0.00188599999999999	0	20	0.00188599999999999
chr12-057520822-G-A	chr12	57520822	G	A	59	VQSRTrancheSNP99.80to99.90	5.166e-5	nfe	0	0	20	5.166e-5
chr12-057520825-T-*	chr12	57520825	T	*	80	VQSRTrancheSNP99.80to99.90	0	none	0.00188499999999999	0	6	0.00188499999999999
chr12-057520825-T-G	chr12	57520825	T	G	80	VQSRTrancheSNP99.80to99.90	0	none	8.9e-5	0	6	8.9e-5
chr12-057520829-A-*	chr12	57520829	A	*	234	VQSRTrancheSNP99.80to99.90	0	none	0.00188499999999999	0	16	0.00188499999999999
chr12-057520829-A-C	chr12	57520829	A	C	234	VQSRTrancheSNP99.80to99.90	0	none	2.2000000000000003e-5	0	16	2.2000000000000003e-5
chr12-057520832-C-*	chr12	57520832	C	*	51	VQSRTrancheSNP99.80to99.90	0	none	0.00188499999999999	0	2	0.00188499999999999
chr12-057520832-C-G	chr12	57520832	C	G	51	VQSRTrancheSNP99.80to99.90	0	none	5.2999999999999994e-5	0	2	5.2999999999999994e-5
chr12-057520833-G-*	chr12	57520833	G	*	161	VQSRTrancheSNP99.80to99.90	0	none	0.00188499999999999	0	14	0.00188499999999999
chr12-057520833-G-T	chr12	57520833	G	T	161	VQSRTrancheSNP99.80to99.90	0	none	2.2000000000000003e-5	0	14	2.2000000000000003e-5
chr12-057520835-T-*	chr12	57520835	T	*	243	PASS	0	none	0.00188499999999999	0	8	0.00188499999999999
chr12-057520835-T-G	chr12	57520835	T	G	243	PASS	5.391e-5	nfe	3.150000000000005e-4	0	8	3.150000000000005e-4
chr12-057520839-T-*	chr12	57520839	T	*	88	PASS	0	none	0.00188499999999999	0	2	0.00188499999999999
chr12-057520839-T-G	chr12	57520839	T	G	88	PASS	0	none	1.0699999999999996e-4	0	2	1.0699999999999996e-4
chr12-057520848-A-*	chr12	57520848	A	*	43	VQSRTrancheSNP99.80to99.90	0	none	0.00188499999999999	0	0	0.00188499999999999
chr12-057520848-A-C	chr12	57520848	A	C	43	VQSRTrancheSNP99.80to99.90	0	none	5.2999999999999994e-5	0	0	5.2999999999999994e-5
chr12-057520854-A-*	chr12	57520854	A	*	65	VQSRTrancheSNP99.80to99.90	0	none	0.00188499999999999	0	0	0.00188499999999999
chr12-057520854-A-T	chr12	57520854	A	T	65	VQSRTrancheSNP99.80to99.90	0	none	1.47e-4	0	0	1.47e-4
chr12-057520863-C-*	chr12	57520863	C	*	32	VQSRTrancheSNP99.80to99.90	0	none	0.00190899999999999	0	2	0.00190899999999999
chr12-057520863-C-G	chr12	57520863	C	G	32	VQSRTrancheSNP99.80to99.90	0	none	3.6999999999999985e-5	0	2	3.6999999999999985e-5
chr12-057520865-A-*	chr12	57520865	A	*	172	VQSRTrancheSNP99.80to99.90	0	none	0.00190899999999999	0	0	0.00190899999999999
chr12-057520865-A-T	chr12	57520865	A	T	172	VQSRTrancheSNP99.80to99.90	0	none	3.150000000000005e-4	0	0	3.150000000000005e-4
chr12-057520881-C-*	chr12	57520881	C	*	35	VQSRTrancheSNP99.80to99.90	0	none	0.00188499999999999	0	0	0.00188499999999999
chr12-057520881-C-G	chr12	57520881	C	G	35	VQSRTrancheSNP99.80to99.90	0	none	9e-6	0	0	9e-6
chr12-057520884-A-*	chr12	57520884	A	*	157	VQSRTrancheSNP99.80to99.90	0	none	0.00188499999999999	0	0	0.00188499999999999
chr12-057520884-A-T	chr12	57520884	A	T	157	VQSRTrancheSNP99.80to99.90	0	none	1.87e-4	0	0	1.87e-4
chr12-057520886-G-*	chr12	57520886	G	*	410	VQSRTrancheSNP99.70to99.80	0	none	0.00183499999999999	0	2	0.00183499999999999
chr12-057520886-G-C	chr12	57520886	G	C	410	VQSRTrancheSNP99.70to99.80	0	none	1.0699999999999996e-4	0	2	1.0699999999999996e-4
chr12-057520888-T-*	chr12	57520888	T	*	245	VQSRTrancheSNP99.80to99.90	0	none	0.00183499999999999	0	0	0.00183499999999999
chr12-057520888-T-G	chr12	57520888	T	G	245	VQSRTrancheSNP99.80to99.90	0.0028384	nfe	3.150000000000005e-4	0	0	0.0028384
chr12-057522759-ACGG-*	chr12	57522759	ACGG	*	57648	VQSRTrancheINDEL97.00to99.00	0	none	5.620000000000005e-4	0	0	5.620000000000005e-4
chr12-057522759-ACGG-A	chr12	57522759	ACGG	A	57648	VQSRTrancheINDEL97.00to99.00	0	none	9e-6	0	0	9e-6
chr12-057522759-ACGG-ACGGCGGCGGCGG	chr12	57522759	ACGG	ACGGCGGCGGCGG	57648	VQSRTrancheINDEL97.00to99.00	0	none	6.080000000000004e-4	0	0	6.080000000000004e-4
chr12-057522759-ACGG-ACGGCGGCGGCGGCGG	chr12	57522759	ACGG	ACGGCGGCGGCGGCGG	57648	VQSRTrancheINDEL97.00to99.00	0	none	0.02279300000000001	0	0	0.02279300000000001
chr12-057522759-ACGG-ACGGCGGCGGCGGCGGCGGCGGCGG	chr12	57522759	ACGG	ACGGCGGCGGCGGCGGCGGCGGCGG	57648	VQSRTrancheINDEL97.00to99.00	0	none	3.6999999999999985e-5	0	0	3.6999999999999985e-5
chr12-057522759-ACGG-GCGG	chr12	57522759	ACGG	GCGG	57648	VQSRTrancheINDEL97.00to99.00	0	none	1.0699999999999996e-4	0	0	1.0699999999999996e-4
chr12-057523922-CTT-ATT	chr12	57523922	CTT	ATT	61612	PASS	0	none	9e-6	0	6	9e-6
chr12-057523922-CTT-C	chr12	57523922	CTT	C	61612	PASS	0	none	0	0	6	1e-6
chr12-057523922-CTT-TTT	chr12	57523922	CTT	TTT	61612	PASS	0	none	0.02013500000000001	0	6	0.02013500000000001
chr12-057523932-AT-A	chr12	57523932	AT	A	46525.97	PASS	0.045543	mid	0.01585500000000002	0	14	0.045543
chr12-057523933-T-*	chr12	57523933	T	*	64	PASS	0	none	0.01585300000000002	0	10	0.01585300000000002
chr12-057523933-T-G	chr12	57523933	T	G	64	PASS	0	none	2.2000000000000003e-5	0	10	2.2000000000000003e-5
chr12-057524219-C-G	chr12	57524219	C	G	334769	PASS	0.27555	afr	0.02990300000000001	1	134	0.27555
chr12-057524302-C-A	chr12	57524302	C	A	268411	PASS	0.02128	nfe	0.01464399999999999	5	134	0.02128
chr12-057524851-A-G	chr12	57524851	A	G	6698297	PASS	0.21333	eas	0.14881	23	134	0.21333
chr12-057525324-C-A	chr12	57525324	C	A	5683638	PASS	0	none	0	0	134	1e-6
chr12-057525324-C-T	chr12	57525324	C	T	5683638	PASS	0.21576	afr	0.160414	24	134	0.21576
chr12-057526479-T-G	chr12	57526479	T	G	26669791	PASS	0.86068	nfe	0.7397530000000001	109	134	0.86068
chr12-057526585-T-C	chr12	57526585	T	C	1281817	PASS	0.30749	afr	0.03133700000000001	1	134	0.30749
chr12-057527152-C-A	chr12	57527152	C	A	176428	PASS	0.029993	afr	0.006749	1	86	0.029993
chr12-057527152-C-G	chr12	57527152	C	G	176428	PASS	2.3841e-4	afr	9e-6	0	86	2.3841e-4
chr12-057527400-C-T	chr12	57527400	C	T	43924	PASS	0.0033274	afr	0.00135099999999999	1	134	0.0033274
chr12-057527405-C-T	chr12	57527405	C	T	4193465	PASS	0.22807	afr	0.16232600000000005	24	134	0.22807
chr12-057527799-C-T	chr12	57527799	C	T	3860	PASS	4.286e-5	nfe	2.2000000000000003e-5	1	134	4.286e-5
chr12-057528580-A-G	chr12	57528580	A	G	6778526	PASS	0.27226	eas	0.17046000000000003	24	134	0.27226
chr12-057528924-T-TA	chr12	57528924	T	TA	345112.97	PASS	0.018424	mid	0.005493	1	134	0.018424
chr12-057529371-T-A	chr12	57529371	T	A	94	PASS	0	none	9e-6	0	120	9e-6
chr12-057529371-T-G	chr12	57529371	T	G	94	PASS	0	none	2.2000000000000003e-5	0	120	2.2000000000000003e-5
chr12-057529418-ACC-*	chr12	57529418	ACC	*	281773	ExcessHet	0	none	0.009807	0	70	0.009807
chr12-057529418-ACC-A	chr12	57529418	ACC	A	281773	ExcessHet	5.16e-6	nfe	1.0799999999999996e-4	0	70	1.0799999999999996e-4
chr12-057529418-ACC-AC	chr12	57529418	ACC	AC	281773	ExcessHet	0	none	0.05996100000000001	3	70	0.05996100000000001
chr12-057529418-ACC-ACCC	chr12	57529418	ACC	ACCC	281773	ExcessHet	0	none	0.01624700000000001	0	70	0.01624700000000001
chr12-057529418-ACC-ACCCC	chr12	57529418	ACC	ACCCC	281773	ExcessHet	0	none	0.00134799999999999	0	70	0.00134799999999999
chr12-057529418-ACC-ACCCCC	chr12	57529418	ACC	ACCCCC	281773	ExcessHet	0	none	5.2999999999999994e-5	0	70	5.2999999999999994e-5
chr12-057529418-ACC-ACCCCCC	chr12	57529418	ACC	ACCCCCC	281773	ExcessHet	0	none	0	0	70	1e-6
chr12-057529418-ACC-ACCCCCCCC	chr12	57529418	ACC	ACCCCCCCC	281773	ExcessHet	0	none	0	0	70	1e-6
chr12-057529418-ACC-ACCCCCCCCCCC	chr12	57529418	ACC	ACCCCCCCCCCC	281773	ExcessHet	0	none	0	0	70	1e-6
chr12-057529418-ACC-AGGACCCCC	chr12	57529418	ACC	AGGACCCCC	281773	ExcessHet	0	none	0	0	70	1e-6
chr12-057529418-ACC-CCC	chr12	57529418	ACC	CCC	281773	ExcessHet	0	none	0.01959	0	70	0.01959
chr12-057529418-ACC-TCC	chr12	57529418	ACC	TCC	281773	ExcessHet	0	none	9e-6	0	70	9e-6
chr12-057529419-CCCCCCCCCACCA-*	chr12	57529419	CCCCCCCCCACCA	*	979	PASS	0	none	0.060782	3	66	0.060782
chr12-057529419-CCCCCCCCCACCA-C	chr12	57529419	CCCCCCCCCACCA	C	979	PASS	3.2981e-4	sas	2.2000000000000003e-5	0	66	3.2981e-4
chr12-057529419-CCCCCCCCCACCA-CTCCCCCCCCACCA	chr12	57529419	CCCCCCCCCACCA	CTCCCCCCCCACCA	979	PASS	0	none	0	0	66	1e-6
chr12-057529419-CCCCCCCCCACCA-TCCCCCCCCACCA	chr12	57529419	CCCCCCCCCACCA	TCCCCCCCCACCA	979	PASS	0	none	2.2000000000000003e-5	0	66	2.2000000000000003e-5
chr12-057529424-CCCCA-*	chr12	57529424	CCCCA	*	11676	PASS	0	none	1.27e-4	0	110	1.27e-4
chr12-057529424-CCCCA-C	chr12	57529424	CCCCA	C	11676	PASS	2.7455e-4	nfe	0.004439	0	110	0.004439
chr12-057529424-CCCCA-CCCACCCA	chr12	57529424	CCCCA	CCCACCCA	11676	PASS	0	none	8.68e-4	0	110	8.68e-4
chr12-057529424-CCCCA-TCCCA	chr12	57529424	CCCCA	TCCCA	11676	PASS	0	none	2.09e-4	0	110	2.09e-4
chr12-057529425-CCCA-*	chr12	57529425	CCCA	*	19016	PASS	0	none	0.004669	0	108	0.004669
chr12-057529425-CCCA-ACCA	chr12	57529425	CCCA	ACCA	19016	PASS	0	none	2.5100000000000014e-4	0	108	2.5100000000000014e-4
chr12-057529425-CCCA-C	chr12	57529425	CCCA	C	19016	PASS	0	none	3.6999999999999985e-5	0	108	3.6999999999999985e-5
chr12-057529425-CCCA-CAACCA	chr12	57529425	CCCA	CAACCA	19016	PASS	0	none	0	0	108	1e-6
chr12-057529425-CCCA-CACCA	chr12	57529425	CCCA	CACCA	19016	PASS	0	none	0	0	108	1e-6
chr12-057529425-CCCA-CCACCA	chr12	57529425	CCCA	CCACCA	19016	PASS	0	none	0.005079	1	108	0.005079
chr12-057529425-CCCA-GCCA	chr12	57529425	CCCA	GCCA	19016	PASS	0	none	9e-6	0	108	9e-6
chr12-057529425-CCCA-TCCA	chr12	57529425	CCCA	TCCA	19016	PASS	0	none	9e-6	0	108	9e-6
chr12-057529426-CCA-*	chr12	57529426	CCA	*	213198	PASS	0	none	0.004744	0	92	0.004744
chr12-057529426-CCA-ACA	chr12	57529426	CCA	ACA	213198	PASS	0	none	2.09e-4	0	92	2.09e-4
chr12-057529426-CCA-C	chr12	57529426	CCA	C	213198	PASS	9.233e-5	nfe	1.6699999999999994e-4	0	92	1.6699999999999994e-4
chr12-057529426-CCA-CACA	chr12	57529426	CCA	CACA	213198	PASS	0	none	0.06885000000000002	11	92	0.06885000000000002
chr12-057529426-CCA-CGCA	chr12	57529426	CCA	CGCA	213198	PASS	0	none	0	0	92	1e-6
chr12-057529427-CACCA-*	chr12	57529427	CACCA	*	206231	PASS	0	none	0.004742	0	82	0.004742
chr12-057529427-CACCA-AACCA	chr12	57529427	CACCA	AACCA	206231	PASS	0	none	0.06933900000000003	5	82	0.06933900000000003
chr12-057529427-CACCA-C	chr12	57529427	CACCA	C	206231	PASS	2.651e-5	nfe	2.5100000000000014e-4	0	82	2.5100000000000014e-4
chr12-057529427-CACCA-CCCA	chr12	57529427	CACCA	CCCA	206231	PASS	0	none	0.00115499999999999	0	82	0.00115499999999999
chr12-057529427-CACCA-GACCA	chr12	57529427	CACCA	GACCA	206231	PASS	0	none	0	0	82	1e-6
chr12-057529428-ACCACCCCCCCG-*	chr12	57529428	ACCACCCCCCCG	*	1162866	PASS	0	none	0.006157	0	94	0.006157
chr12-057529428-ACCACCCCCCCG-A	chr12	57529428	ACCACCCCCCCG	A	1162866	PASS	1.84e-6	nfe	0	0	94	1.84e-6
chr12-057529428-ACCACCCCCCCG-ACCCACCCCCCCG	chr12	57529428	ACCACCCCCCCG	ACCCACCCCCCCG	1162866	PASS	0	none	0.002237	0	94	0.002237
chr12-057529428-ACCACCCCCCCG-ACCCCACCCCCCCG	chr12	57529428	ACCACCCCCCCG	ACCCCACCCCCCCG	1162866	PASS	0	none	0.004437	0	94	0.004437
chr12-057529428-ACCACCCCCCCG-ACCCCCACCCCCCCG	chr12	57529428	ACCACCCCCCCG	ACCCCCACCCCCCCG	1162866	PASS	0	none	4.720000000000004e-4	0	94	4.720000000000004e-4
chr12-057529428-ACCACCCCCCCG-ACCCCCCACCCCCCCG	chr12	57529428	ACCACCCCCCCG	ACCCCCCACCCCCCCG	1162866	PASS	0	none	2.2000000000000003e-5	0	94	2.2000000000000003e-5
chr12-057529428-ACCACCCCCCCG-CCCACCCCCCCG	chr12	57529428	ACCACCCCCCCG	CCCACCCCCCCG	1162866	PASS	0	none	0.158616	16	94	0.158616
chr12-057529431-ACCCCCCCG-*	chr12	57529431	ACCCCCCCG	*	1673894	PASS	0	none	0.002838	0	90	0.002838
chr12-057529431-ACCCCCCCG-A	chr12	57529431	ACCCCCCCG	A	1673894	PASS	0	none	0	0	90	1e-6
chr12-057529431-ACCCCCCCG-ACCCCCCCCCCCCG	chr12	57529431	ACCCCCCCG	ACCCCCCCCCCCCG	1673894	PASS	0	none	0	0	90	1e-6
chr12-057529431-ACCCCCCCG-ACCCCCCCCCCCG	chr12	57529431	ACCCCCCCG	ACCCCCCCCCCCG	1673894	PASS	0	none	0	0	90	1e-6
chr12-057529431-ACCCCCCCG-ACCCCCCCCCG	chr12	57529431	ACCCCCCCG	ACCCCCCCCCG	1673894	PASS	0	none	2.720000000000003e-4	0	90	2.720000000000003e-4
chr12-057529431-ACCCCCCCG-ACCCCCCCCG	chr12	57529431	ACCCCCCCG	ACCCCCCCCG	1673894	PASS	0	none	3.160000000000005e-4	0	90	3.160000000000005e-4
chr12-057529431-ACCCCCCCG-ACCCCCCG	chr12	57529431	ACCCCCCCG	ACCCCCCG	1673894	PASS	0	none	3.8200000000000034e-4	0	90	3.8200000000000034e-4
chr12-057529431-ACCCCCCCG-CCCCCCCCG	chr12	57529431	ACCCCCCCG	CCCCCCCCG	1673894	PASS	0	none	0.198059	18	90	0.198059
chr12-057529431-ACCCCCCCG-GCCCCCCCG	chr12	57529431	ACCCCCCCG	GCCCCCCCG	1673894	PASS	0	none	0	0	90	1e-6
chr12-057529431-ACCCCCCCG-TCCCCCCCG	chr12	57529431	ACCCCCCCG	TCCCCCCCG	1673894	PASS	0	none	2.2000000000000003e-5	0	90	2.2000000000000003e-5
chr12-057530267-A-G	chr12	57530267	A	G	221628	PASS	0.22551	eas	0.08044800000000002	0	0	0.22551
chr12-057530267-A-T	chr12	57530267	A	T	221628	PASS	0	none	2.2000000000000003e-5	0	0	2.2000000000000003e-5
chr12-057532134-T-A	chr12	57532134	T	A	2368	PASS	1.2158e-4	nfe	9e-6	1	134	1.2158e-4
chr12-057532689-G-A	chr12	57532689	G	A	9470969	PASS	0.23939	eas	0.164588	24	134	0.23939
chr12-057534919-C-G	chr12	57534919	C	G	135175	PASS	0.015974	mid	0.01222699999999998	2	128	0.015974
chr12-057535401-G-A	chr12	57535401	G	A	826	PASS	2.8e-6	nfe	0	1	134	2.8e-6
chr12-057535401-G-T	chr12	57535401	G	T	826	PASS	0	none	0	0	134	1e-6
chr12-057535460-AACAC-A	chr12	57535460	AACAC	A	314486.97	ExcessHet	5.48e-6	nfe	1.6699999999999994e-4	0	132	1.6699999999999994e-4
chr12-057535460-AACAC-AAC	chr12	57535460	AACAC	AAC	314486.97	ExcessHet	0	none	0.106233	13	132	0.106233
chr12-057535460-AACAC-AACACAC	chr12	57535460	AACAC	AACACAC	314486.97	ExcessHet	0	none	3.6000000000000035e-4	0	132	3.6000000000000035e-4
chr12-057535460-AACAC-AACACACACAC	chr12	57535460	AACAC	AACACACACAC	314486.97	ExcessHet	0	none	9e-6	0	132	9e-6
chr12-057535923-A-T	chr12	57535923	A	T	33372	PASS	0.0025599	amr	0.00169399999999999	1	134	0.0025599
chr12-057538311-C-T	chr12	57538311	C	T	162898	PASS	0.010646	nfe	0.006887	2	132	0.010646
chr12-057543156-T-A	chr12	57543156	T	A	11840024	PASS	0.85319	nfe	0.5374130000000006	0	0	0.85319
chr12-057543287-C-T	chr12	57543287	C	T	5985772	PASS	0.99444	nfe	0.5993240000000005	0	0	0.99444
chr12-057546945-G-T	chr12	57546945	G	T	72856	PASS	0.013165	nfe	0.006706	3	134	0.013165
chr12-057546966-C-G	chr12	57546966	C	G	9585205	PASS	0	none	9e-6	0	134	9e-6
chr12-057546966-C-T	chr12	57546966	C	T	9585205	PASS	0.99712	nfe	0.7675950000000002	133	134	0.99712
chr12-057546967-T-G	chr12	57546967	T	G	1131	PASS	1.907e-5	nfe	0.00103599999999999	4	128	0.00103599999999999
chr12-057550543-T-C	chr12	57550543	T	C	322	PASS	0	none	2.2000000000000003e-5	0	28	2.2000000000000003e-5
chr12-057550543-T-G	chr12	57550543	T	G	322	PASS	1.259e-4	afr	3.590000000000004e-4	0	28	3.590000000000004e-4
chr12-057564530-A-G	chr12	57564530	A	G	18349684	PASS	0.78092	eas	0.3981619999999993	49	134	0.78092
chr12-057564581-A-G	chr12	57564581	A	G	395490	PASS	0.078801	afr	0.00953699999999999	1	134	0.078801
chr12-057567067-A-*	chr12	57567067	A	*	241899	PASS	0	none	0	0	124	1e-6
chr12-057567067-A-C	chr12	57567067	A	C	241899	PASS	0	none	0	0	124	1e-6
chr12-057567067-A-G	chr12	57567067	A	G	241899	PASS	0.013198	mid	0.01081299999999998	2	124	0.013198
chr12-057567405-T-*	chr12	57567405	T	*	1933	VQSRTrancheINDEL99.95to100.00	0	none	2.2000000000000003e-5	0	10	2.2000000000000003e-5
chr12-057567405-T-G	chr12	57567405	T	G	1933	VQSRTrancheINDEL99.95to100.00	2.0677e-4	eas	8.900000000000005e-4	2	10	8.900000000000005e-4
chr12-057567405-T-TGGGG	chr12	57567405	T	TGGGG	1933	VQSRTrancheINDEL99.95to100.00	0	none	9e-6	0	10	9e-6
chr12-057567409-C-A	chr12	57567409	C	A	5085	VQSRTrancheINDEL99.95to100.00	5.1e-7	nfe	0	0	10	1e-6
chr12-057567409-C-CCACCTTCTCGGGGGGGGGGG	chr12	57567409	C	CCACCTTCTCGGGGGGGGGGG	5085	VQSRTrancheINDEL99.95to100.00	0	none	0	0	10	1e-6
chr12-057567409-C-CCACTTTCTCTGTGGGGGGGG	chr12	57567409	C	CCACTTTCTCTGTGGGGGGGG	5085	VQSRTrancheINDEL99.95to100.00	0	none	0	0	10	1e-6
chr12-057567409-C-CCCTTTTCATGGGGGGGGG	chr12	57567409	C	CCCTTTTCATGGGGGGGGG	5085	VQSRTrancheINDEL99.95to100.00	0	none	0	0	10	1e-6
chr12-057567409-C-G	chr12	57567409	C	G	5085	VQSRTrancheINDEL99.95to100.00	7.6139e-4	eas	0.002531	3	10	0.002531
chr12-057567409-C-T	chr12	57567409	C	T	5085	VQSRTrancheINDEL99.95to100.00	1.101e-5	nfe	0	0	10	1.101e-5
chr12-057567413-GCT-ACT	chr12	57567413	GCT	ACT	2810	VQSRTrancheINDEL99.95to100.00	0	none	0	0	130	1e-6
chr12-057567413-GCT-G	chr12	57567413	GCT	G	2810	VQSRTrancheINDEL99.95to100.00	1.7822e-4	eas	0.00144799999999999	3	130	0.00144799999999999
chr12-057567414-C-*	chr12	57567414	C	*	1323	PASS	0	none	0.00141899999999999	3	10	0.00141899999999999
chr12-057567414-C-G	chr12	57567414	C	G	1323	PASS	2.2331e-4	eas	7.710000000000004e-4	0	10	7.710000000000004e-4
chr12-057567414-C-T	chr12	57567414	C	T	1323	PASS	3.9e-7	nfe	9e-6	0	10	9e-6
chr12-057567415-T-*	chr12	57567415	T	*	1974	VQSRTrancheINDEL99.95to100.00	0	none	0.00139499999999999	2	6	0.00139499999999999
chr12-057567415-T-G	chr12	57567415	T	G	1974	VQSRTrancheINDEL99.95to100.00	2.3698e-4	eas	0.00100799999999999	0	6	0.00100799999999999
chr12-057567415-T-TG	chr12	57567415	T	TG	1974	VQSRTrancheINDEL99.95to100.00	4.3e-7	nfe	9e-6	0	6	9e-6
chr12-057567415-T-TGGGGGGGG	chr12	57567415	T	TGGGGGGGG	1974	VQSRTrancheINDEL99.95to100.00	0	none	0	1	6	1e-6
chr12-057567415-T-TGGGGGGGGGGGCCCCTTTGGTGGGGGGGGGGGGGGGGG	chr12	57567415	T	TGGGGGGGGGGGCCCCTTTGGTGGGGGGGGGGGGGGGGG	1974	VQSRTrancheINDEL99.95to100.00	0	none	0	0	6	1e-6
chr12-057567415-T-TGGGGGGGGGGGGGGGG	chr12	57567415	T	TGGGGGGGGGGGGGGGG	1974	VQSRTrancheINDEL99.95to100.00	0	none	0	0	6	1e-6
chr12-057567415-T-TGGTTTTGGGGGGGGGGCCCTTTATTTTTGGGGGGGGGGGGGGG	chr12	57567415	T	TGGTTTTGGGGGGGGGGCCCTTTATTTTTGGGGGGGGGGGGGGG	1974	VQSRTrancheINDEL99.95to100.00	0	none	0	0	6	1e-6
chr12-057567637-A-C	chr12	57567637	A	C	485	VQSRTrancheSNP99.80to99.90	0	none	0	0	110	1e-6
chr12-057567637-A-T	chr12	57567637	A	T	485	VQSRTrancheSNP99.80to99.90	2.1992e-4	eas	7.270000000000005e-4	1	110	7.270000000000005e-4
chr12-057567661-CTTTTTT-*	chr12	57567661	CTTTTTT	*	1929817	ExcessHet	0	none	3.6999999999999985e-5	0	92	3.6999999999999985e-5
chr12-057567661-CTTTTTT-ATTTTTT	chr12	57567661	CTTTTTT	ATTTTTT	1929817	ExcessHet	0	none	2.2000000000000003e-5	0	92	2.2000000000000003e-5
chr12-057567661-CTTTTTT-C	chr12	57567661	CTTTTTT	C	1929817	ExcessHet	1.535e-5	nfe	3.6999999999999985e-5	0	92	3.6999999999999985e-5
chr12-057567661-CTTTTTT-CT	chr12	57567661	CTTTTTT	CT	1929817	ExcessHet	0	none	9.630000000000004e-4	1	92	9.630000000000004e-4
chr12-057567661-CTTTTTT-CTT	chr12	57567661	CTTTTTT	CTT	1929817	ExcessHet	0	none	0.006492	2	92	0.006492
chr12-057567661-CTTTTTT-CTTT	chr12	57567661	CTTTTTT	CTTT	1929817	ExcessHet	0	none	0.02211	2	92	0.02211
chr12-057567661-CTTTTTT-CTTTT	chr12	57567661	CTTTTTT	CTTTT	1929817	ExcessHet	0	none	0.076687	5	92	0.076687
chr12-057567661-CTTTTTT-CTTTTT	chr12	57567661	CTTTTTT	CTTTTT	1929817	ExcessHet	0	none	0.25766799999999984	27	92	0.25766799999999984
chr12-057567661-CTTTTTT-CTTTTTTT	chr12	57567661	CTTTTTT	CTTTTTTT	1929817	ExcessHet	0	none	0.06577000000000001	7	92	0.06577000000000001
chr12-057567661-CTTTTTT-CTTTTTTTT	chr12	57567661	CTTTTTT	CTTTTTTTT	1929817	ExcessHet	0	none	0.005128	1	92	0.005128
chr12-057567661-CTTTTTT-CTTTTTTTTT	chr12	57567661	CTTTTTT	CTTTTTTTTT	1929817	ExcessHet	0	none	0.002387	0	92	0.002387
chr12-057567661-CTTTTTT-CTTTTTTTTTT	chr12	57567661	CTTTTTT	CTTTTTTTTTT	1929817	ExcessHet	0	none	2.09e-4	0	92	2.09e-4
chr12-057567661-CTTTTTT-CTTTTTTTTTTT	chr12	57567661	CTTTTTT	CTTTTTTTTTTT	1929817	ExcessHet	0	none	9e-6	0	92	9e-6
chr12-057567661-CTTTTTT-TTTTTTT	chr12	57567661	CTTTTTT	TTTTTTT	1929817	ExcessHet	0	none	3.820000000000003e-4	0	92	3.820000000000003e-4
chr12-057567708-T-G	chr12	57567708	T	G	4351	VQSRTrancheSNP99.80to99.90	0.0082817	eas	0.006644	0	80	0.0082817
chr12-057567711-T-C	chr12	57567711	T	C	5713843	PASS	0.77767	eas	0.4005049999999994	30	96	0.77767
chr12-057569161-G-C	chr12	57569161	G	C	2886276	PASS	0.068472	mid	0.036736	5	134	0.068472
chr12-057569237-G-T	chr12	57569237	G	T	504208	PASS	0.013273	nfe	0.006835	1	134	0.013273
chr12-057569917-G-A	chr12	57569917	G	A	354538	PASS	0.018647	mid	0.01162699999999999	2	134	0.018647
chr12-057570019-G-C	chr12	57570019	G	C	10530	PASS	7.6356e-4	sas	2.09e-4	1	134	7.6356e-4
chr12-057570171-G-A	chr12	57570171	G	A	68768	PASS	0.0039074	nfe	0.002015	2	134	0.0039074
chr12-057570298-A-G	chr12	57570298	A	G	560	PASS	1.1227e-4	nfe	0	2	134	1.1227e-4
chr12-057574932-C-G	chr12	57574932	C	G	8764845	PASS	0.78208	eas	0.396594	49	134	0.78208
chr12-057574955-G-A	chr12	57574955	G	A	14747026	PASS	0.6251	nfe	0.5399950000000008	83	134	0.6251
chr12-057575775-C-T	chr12	57575775	C	T	304312	PASS	0.011773	nfe	0.005031	2	134	0.011773
chr12-057576834-G-A	chr12	57576834	G	A	31445	PASS	0.0017921	nfe	4.05e-4	2	134	0.0017921
chr12-057580887-G-A	chr12	57580887	G	A	5145274	PASS	0.1854	afr	0.10145800000000002	13	134	0.1854
chr12-057581372-A-C	chr12	57581372	A	C	19124605	PASS	0.28163	nfe	0.243741	39	134	0.28163
chr12-057581498-A-G	chr12	57581498	A	G	93343	PASS	0.0022638	nfe	7.740000000000004e-4	1	134	0.0022638
chr12-057581787-A-G	chr12	57581787	A	G	68737194	PASS	0.99819	nfe	0.9898620000000004	134	134	0.99819
chr12-057581789-T-C	chr12	57581789	T	C	133395	PASS	0.0025454	mid	0.002115	1	134	0.0025454
chr12-057581917-C-T	chr12	57581917	C	T	572287	PASS	0.013507	nfe	0.007612	4	134	0.013507
chr12-057581970-G-T	chr12	57581970	G	T	1901	PASS	5.806e-5	amr	0	1	134	5.806e-5
chr12-057582052-C-A	chr12	57582052	C	A	519704	PASS	0.030394	nfe	0.016802	4	134	0.030394
chr12-057582078-TAA-*	chr12	57582078	TAA	*	1032667	ExcessHet	0	none	0	0	106	1e-6
chr12-057582078-TAA-AAA	chr12	57582078	TAA	AAA	1032667	ExcessHet	0	none	0.00193999999999999	0	106	0.00193999999999999
chr12-057582078-TAA-T	chr12	57582078	TAA	T	1032667	ExcessHet	5.95e-5	nfe	8.68e-4	0	106	8.68e-4
chr12-057582078-TAA-TA	chr12	57582078	TAA	TA	1032667	ExcessHet	0	none	0.3095109999999996	28	106	0.3095109999999996
chr12-057582078-TAA-TAAA	chr12	57582078	TAA	TAAA	1032667	ExcessHet	0	none	0.01844900000000001	3	106	0.01844900000000001
chr12-057582078-TAA-TAAAA	chr12	57582078	TAA	TAAAA	1032667	ExcessHet	0	none	3.6999999999999985e-5	0	106	3.6999999999999985e-5
chr12-057582078-TAA-TAAAAA	chr12	57582078	TAA	TAAAAA	1032667	ExcessHet	0	none	0	0	106	1e-6
chr12-057582864-C-G	chr12	57582864	C	G	6888729	PASS	0.64893	eas	0.28447099999999986	36	134	0.64893
chr12-057582878-C-*	chr12	57582878	C	*	1885	PASS	0	none	9e-6	0	134	9e-6
chr12-057582878-C-T	chr12	57582878	C	T	1885	PASS	2.9419e-4	afr	9e-6	1	134	2.9419e-4
chr12-057583046-T-C	chr12	57583046	T	C	469414	PASS	0.013918	nfe	0.01021499999999999	2	134	0.013918
chr12-057583220-C-T	chr12	57583220	C	T	10015806	PASS	0.28141	nfe	0.24471300000000001	37	134	0.28141
chr12-057583257-C-A	chr12	57583257	C	A	7788216	PASS	0.28608	nfe	0.248787	39	134	0.28608
chr12-057583257-C-T	chr12	57583257	C	T	7788216	PASS	1.976e-5	nfe	0	0	134	1.976e-5
chr12-057583298-T-G	chr12	57583298	T	G	116391	PASS	0.052425	eas	0.00411	1	134	0.052425
chr12-057583299-CTT-C	chr12	57583299	CTT	C	4379692	ExcessHet	1.4802e-4	amr	0.00176599999999999	0	104	0.00176599999999999
chr12-057583299-CTT-CT	chr12	57583299	CTT	CT	4379692	ExcessHet	0	none	0.17102	8	104	0.17102
chr12-057583299-CTT-CTTT	chr12	57583299	CTT	CTTT	4379692	ExcessHet	0	none	0.238393	37	104	0.238393
chr12-057583299-CTT-CTTTT	chr12	57583299	CTT	CTTTT	4379692	ExcessHet	0	none	0.00431	1	104	0.00431
chr12-057583299-CTT-CTTTTT	chr12	57583299	CTT	CTTTTT	4379692	ExcessHet	0	none	5.2999999999999994e-5	0	104	5.2999999999999994e-5
chr12-057583299-CTT-TTT	chr12	57583299	CTT	TTT	4379692	ExcessHet	0	none	2.2000000000000003e-5	0	104	2.2000000000000003e-5
chr12-057591036-G-T	chr12	57591036	G	T	194408	PASS	0.085782	amr	0.03245700000000001	0	78	0.085782
chr12-057591102-G-GGGGC	chr12	57591102	G	GGGGC	166758.97	PASS	0.037256	nfe	0.02675000000000001	0	106	0.037256
chr12-057591128-C-A	chr12	57591128	C	A	765	PASS	0	none	0	0	98	1e-6
chr12-057591128-C-G	chr12	57591128	C	G	765	PASS	4.54e-6	nfe	6.330000000000003e-4	0	98	6.330000000000003e-4
chr12-057591132-GCCAGCGTC-ACCAGCGTC	chr12	57591132	GCCAGCGTC	ACCAGCGTC	710	VQSRTrancheINDEL95.00to96.00	0	none	0	0	118	1e-6
chr12-057591132-GCCAGCGTC-G	chr12	57591132	GCCAGCGTC	G	710	VQSRTrancheINDEL95.00to96.00	1.983e-5	nfe	2.5100000000000014e-4	0	118	2.5100000000000014e-4
chr12-057591132-GCCAGCGTC-GGCCCCCAGCGTC	chr12	57591132	GCCAGCGTC	GGCCCCCAGCGTC	710	VQSRTrancheINDEL95.00to96.00	0	none	0	0	118	1e-6
chr12-057591132-GCCAGCGTC-GGCGTC	chr12	57591132	GCCAGCGTC	GGCGTC	710	VQSRTrancheINDEL95.00to96.00	0	none	9e-6	0	118	9e-6
chr12-057591132-GCCAGCGTC-GGGCCCAGCGTC	chr12	57591132	GCCAGCGTC	GGGCCCAGCGTC	710	VQSRTrancheINDEL95.00to96.00	0	none	0	0	118	1e-6
chr12-057591132-GCCAGCGTC-GGGCCCCCAGCGTC	chr12	57591132	GCCAGCGTC	GGGCCCCCAGCGTC	710	VQSRTrancheINDEL95.00to96.00	0	none	0	0	118	1e-6
chr12-057591138-G-*	chr12	57591138	G	*	1148824.97	PASS	0	none	2.5100000000000014e-4	0	102	2.5100000000000014e-4
chr12-057591138-G-GC	chr12	57591138	G	GC	1148824.97	PASS	0.12958	eas	0.141716	1	102	0.141716
chr12-057591140-C-*	chr12	57591140	C	*	1180159	PASS	0	none	1.88e-4	0	98	1.88e-4
chr12-057591140-C-G	chr12	57591140	C	G	1180159	PASS	0.14031	nfe	0.154608	5	98	0.154608
chr12-057591140-C-T	chr12	57591140	C	T	1180159	PASS	0	none	0	0	98	1e-6
chr12-057591184-C-T	chr12	57591184	C	T	464803	PASS	0.06168	mid	0.038111	6	124	0.06168
chr12-057591421-C-T	chr12	57591421	C	T	7135791	PASS	0.60379	eas	0.2565589999999997	29	134	0.60379
chr12-057594033-G-A	chr12	57594033	G	A	236596	PASS	0.038872	afr	0.00956299999999999	1	134	0.038872
chr12-057594995-TAAAAA-T	chr12	57594995	TAAAAA	T	8844.97	PASS	0	none	0	0	118	1e-6
chr12-057594995-TAAAAA-TA	chr12	57594995	TAAAAA	TA	8844.97	PASS	0	none	0	0	118	1e-6
chr12-057594995-TAAAAA-TAAAA	chr12	57594995	TAAAAA	TAAAA	8844.97	PASS	0	none	0.004235	1	118	0.004235
chr12-057594995-TAAAAA-TAAAAAA	chr12	57594995	TAAAAA	TAAAAAA	8844.97	PASS	0	none	0.00189099999999999	0	118	0.00189099999999999
chr12-057594995-TAAAAA-TAAAAAAA	chr12	57594995	TAAAAA	TAAAAAAA	8844.97	PASS	0	none	9e-6	0	118	9e-6
chr12-057594996-A-*	chr12	57594996	A	*	38914	PASS	0	none	0.004184	1	120	0.004184
chr12-057594996-A-T	chr12	57594996	A	T	38914	PASS	0.030229	afr	0.004696	0	120	0.030229
chr12-057595260-C-T	chr12	57595260	C	T	840385	PASS	0.15162	afr	0.047613	6	134	0.15162
chr12-057600227-A-C	chr12	57600227	A	C	246	PASS	0	none	0	1	128	1e-6
chr12-057600896-C-G	chr12	57600896	C	G	1388605	PASS	0.094172	eas	0.02285000000000001	2	134	0.094172
chr12-057600896-C-T	chr12	57600896	C	T	1388605	PASS	2.5244e-4	eas	9e-6	0	134	2.5244e-4
chr12-057601306-T-C	chr12	57601306	T	C	38933885	PASS	0.99753	nfe	0.9655540000000008	133	134	0.99753
chr12-057601400-T-TAG	chr12	57601400	T	TAG	867895.97	PASS	0.093424	eas	0.02274400000000001	2	134	0.093424
chr12-057601509-C-G	chr12	57601509	C	G	41573	PASS	0.0024057	nfe	9.400000000000004e-4	1	134	0.0024057
chr12-057606289-T-G	chr12	57606289	T	G	146855	PASS	0.02991	afr	0.016774	2	130	0.02991
chr12-057606433-G-A	chr12	57606433	G	A	543500	PASS	0.035353	nfe	0.030248	4	134	0.035353
chr12-057606595-G-A	chr12	57606595	G	A	22048781	PASS	0.99751	nfe	0.9658250000000008	133	134	0.99751
chr12-057606595-G-GCTAATT	chr12	57606595	G	GCTAATT	22048781	PASS	0	none	0	0	134	1e-6
chr12-057608790-C-T	chr12	57608790	C	T	244069	PASS	0.013457	nfe	0.005288	3	134	0.013457
chr12-057608816-C-T	chr12	57608816	C	T	10604557	PASS	0.62744	eas	0.25380599999999953	30	134	0.62744
chr12-057608919-A-C	chr12	57608919	A	C	29709	PASS	0.0018321	amr	6.100000000000004e-4	1	134	0.0018321
chr12-057609349-A-G	chr12	57609349	A	G	65229	PASS	0.0079692	nfe	0.004543	1	130	0.0079692
chr12-057609487-C-T	chr12	57609487	C	T	29474	PASS	0.014149	nfe	0.005687	0	54	0.014149
chr12-057609834-G-C	chr12	57609834	G	C	408	VQSRTrancheSNP99.80to99.90	0	none	3.810000000000003e-4	0	22	3.810000000000003e-4
chr12-057609834-G-T	chr12	57609834	G	T	408	VQSRTrancheSNP99.80to99.90	0	none	0	0	22	1e-6
chr12-057609872-G-A	chr12	57609872	G	A	56768	PASS	0	none	0	0	46	1e-6
chr12-057609872-G-T	chr12	57609872	G	T	56768	PASS	0.13168	afr	0.01594700000000002	1	46	0.13168
chr12-057610139-G-A	chr12	57610139	G	A	11540665	PASS	0.93376	eas	0.8603440000000007	120	134	0.93376
chr12-057610287-G-A	chr12	57610287	G	A	310678	PASS	0.045983	nfe	0.02303500000000001	7	134	0.045983
chr12-057610399-C-T	chr12	57610399	C	T	49860	PASS	0.0043753	mid	0.003119	2	134	0.0043753
chr12-057610491-TGA-T	chr12	57610491	TGA	T	1135295.97	PASS	0.079488	nfe	0.05666900000000002	9	134	0.079488
chr12-057610492-G-*	chr12	57610492	G	*	4521	PASS	0	none	0.05666900000000002	9	134	0.05666900000000002
chr12-057610492-G-T	chr12	57610492	G	T	4521	PASS	3.6251e-4	amr	1.27e-4	0	134	3.6251e-4
chr12-057610505-A-G	chr12	57610505	A	G	216187	PASS	0.025427	nfe	0.01385599999999999	5	134	0.025427
chr12-057610780-C-G	chr12	57610780	C	G	2151765	PASS	0.25341	afr	0.21582200000000001	33	134	0.25341
chr12-057611490-C-G	chr12	57611490	C	G	49600	PASS	0.23705	nfe	0.02818000000000001	0	0	0.23705
chr12-057611899-G-*	chr12	57611899	G	*	1153977	PASS	0	none	2.7300000000000035e-4	0	130	2.7300000000000035e-4
chr12-057611899-G-A	chr12	57611899	G	A	1153977	PASS	0.26504	afr	0.128105	33	130	0.26504
chr12-057611899-G-C	chr12	57611899	G	C	1153977	PASS	2.6385e-4	afr	9e-6	0	130	2.6385e-4
chr12-057612054-T-A	chr12	57612054	T	A	232744	PASS	0.074208	sas	0.03220700000000002	7	126	0.074208
chr12-057612925-A-G	chr12	57612925	A	G	12974	PASS	0.0051636	afr	2.5100000000000014e-4	1	134	0.0051636
chr12-057613788-C-T	chr12	57613788	C	T	1072	PASS	3e-7	nfe	0	1	134	1e-6
chr12-057613843-C-T	chr12	57613843	C	T	1237529	PASS	0.060321	sas	0.03687000000000002	3	134	0.060321
chr12-057613895-G-A	chr12	57613895	G	A	6109260	PASS	0.23331	nfe	0.189671	34	134	0.23331
chr12-057614154-G-T	chr12	57614154	G	T	784272	PASS	0.025205	nfe	0.017803	1	134	0.025205
chr12-057614800-C-G	chr12	57614800	C	G	36462	PASS	0.0016701	nfe	6.800000000000003e-4	1	134	0.0016701
chr12-057615169-C-T	chr12	57615169	C	T	32289178	PASS	0.9976	nfe	0.9719220000000004	132	134	0.9976
chr12-057615419-T-C	chr12	57615419	T	C	15212923	PASS	0.68165	eas	0.3493509999999995	38	134	0.68165
chr12-057615589-G-A	chr12	57615589	G	A	13553963	PASS	0.31702	amr	0.1842	34	134	0.31702
chr12-057615683-C-T	chr12	57615683	C	T	23536	PASS	7.0564e-4	nfe	1.6699999999999994e-4	1	134	7.0564e-4
chr12-057616380-A-G	chr12	57616380	A	G	29678108	PASS	0.80271	eas	0.5479510000000001	72	134	0.80271
chr12-057617000-T-C	chr12	57617000	T	C	547	PASS	8.33e-6	nfe	0	1	134	8.33e-6
chr12-057617158-T-G	chr12	57617158	T	G	1362	PASS	0	none	0.004604	0	0	0.004604
chr12-057617251-T-G	chr12	57617251	T	G	34	PASS	0	none	2.2000000000000003e-5	0	10	2.2000000000000003e-5
chr12-057617283-G-A	chr12	57617283	G	A	1193521	PASS	0.74146	eas	0.3737009999999996	1	4	0.74146
chr12-057617283-G-C	chr12	57617283	G	C	1193521	PASS	0	none	2.2000000000000003e-5	0	4	2.2000000000000003e-5
chr12-057617283-G-T	chr12	57617283	G	T	1193521	PASS	0	none	0	0	4	1e-6
chr12-057619959-G-T	chr12	57619959	G	T	234888	PASS	0.018295	mid	0.01070899999999998	2	124	0.018295
chr12-057621484-C-G	chr12	57621484	C	G	2612	PASS	3.06e-5	nfe	2.2000000000000003e-5	1	134	3.06e-5
chr12-057621711-G-A	chr12	57621711	G	A	12232278	PASS	0.51026	mid	0.4069749999999995	59	134	0.51026
chr12-057621966-T-C	chr12	57621966	T	C	13524	PASS	0.0018624	nfe	7.980000000000003e-4	1	134	0.0018624
chr12-057621986-G-C	chr12	57621986	G	C	1127	PASS	2.709e-5	nfe	2.2000000000000003e-5	1	134	2.709e-5
chr12-057622874-G-C	chr12	57622874	G	C	538196	PASS	0.019548	mid	0.00849599999999998	1	134	0.019548
chr12-057623429-C-T	chr12	57623429	C	T	43046	PASS	0.0081031	amr	0.005005	1	130	0.0081031
chr12-057623863-G-A	chr12	57623863	G	A	2747	PASS	6.096e-5	mid	9e-6	1	134	6.096e-5
chr12-057623918-T-G	chr12	57623918	T	G	11343896	PASS	0.69065	eas	0.35240399999999966	38	134	0.69065
chr12-057624077-G-A	chr12	57624077	G	A	126242	PASS	0.0059961	nfe	0.004493	2	134	0.0059961
chr12-057624410-G-A	chr12	57624410	G	A	1094	PASS	0	none	9e-6	0	128	9e-6
chr12-057624885-T-G	chr12	57624885	T	G	493834	PASS	0.0084508	mid	0.007301	2	134	0.0084508
chr12-057625196-C-T	chr12	57625196	C	T	28346342	PASS	0.68844	eas	0.3493509999999995	38	134	0.68844
chr12-057625419-C-T	chr12	57625419	C	T	166821	PASS	0.0053819	amr	0.00269	1	134	0.0053819
chr12-057625684-G-A	chr12	57625684	G	A	3830	PASS	6.2949e-4	nfe	5.2999999999999994e-5	1	134	6.2949e-4
chr12-057625689-T-G	chr12	57625689	T	G	28957047	PASS	0.99795	nfe	0.9793470000000006	133	134	0.99795
chr12-057625712-C-T	chr12	57625712	C	T	538763	PASS	0.061779	afr	0.02181800000000001	4	134	0.061779
chr12-057625981-T-C	chr12	57625981	T	C	21344	PASS	0.0065872	nfe	0.00274	1	128	0.0065872
chr12-057626577-A-G	chr12	57626577	A	G	2777937	PASS	0.28312	amr	0.166042	31	134	0.28312
chr12-057626799-G-A	chr12	57626799	G	A	339439	PASS	0.011079	nfe	0.006965	1	134	0.011079
chr12-057627042-G-A	chr12	57627042	G	A	435376	PASS	0.027979	mid	0.016617	4	134	0.027979
chr12-057627523-G-A	chr12	57627523	G	A	54670	PASS	0.0057376	mid	0.002766	1	134	0.0057376
chr12-057628241-G-A	chr12	57628241	G	A	402274	PASS	0.016661	mid	0.009094	2	134	0.016661
chr12-057628291-G-A	chr12	57628291	G	A	5283900	PASS	0.31573	amr	0.17151000000000002	31	134	0.31573
chr12-057629092-G-A	chr12	57629092	G	A	3016	PASS	4.5794e-4	sas	2.2000000000000003e-5	1	134	4.5794e-4
chr12-057629229-CTG-C	chr12	57629229	CTG	C	3530220.97	PASS	0.2865	amr	0.197622	36	134	0.2865
chr12-057629810-A-C	chr12	57629810	A	C	863587	PASS	0.09687	amr	0.03617700000000001	3	134	0.09687
chr12-057630198-C-A	chr12	57630198	C	A	16100225	PASS	0.31993	amr	0.182529	33	134	0.31993
chr12-057630495-C-G	chr12	57630495	C	G	715645	PASS	0.046994	afr	0.02036400000000001	4	134	0.046994
chr12-057630843-G-C	chr12	57630843	G	C	16094229	PASS	0.67213	nfe	0.6341010000000005	96	134	0.67213
chr12-057632030-G-A	chr12	57632030	G	A	5731071	PASS	0	none	0	0	134	1e-6
chr12-057632030-G-C	chr12	57632030	G	C	5731071	PASS	0.36783	afr	0.2042	37	134	0.36783
chr12-057632146-A-T	chr12	57632146	A	T	6593	VQSRTrancheSNP99.80to99.90	0.005676	eas	0.002183	2	14	0.005676
chr12-057632204-C-T	chr12	57632204	C	T	870	VQSRTrancheSNP99.80to99.90	0	none	0	1	134	1e-6
chr12-057632218-G-*	chr12	57632218	G	*	13056496	PASS	0	none	0	0	134	1e-6
chr12-057632218-G-A	chr12	57632218	G	A	13056496	PASS	0.5277	mid	0.4210069999999996	59	134	0.5277
chr12-057632238-A-G	chr12	57632238	A	G	5706564	PASS	0.33250999999999997	afr	0.205656	37	134	0.33250999999999997
chr12-057632280-A-T	chr12	57632280	A	T	5148	PASS	1.8288e-4	nfe	7.099999999999998e-5	1	134	1.8288e-4
chr12-057632376-A-T	chr12	57632376	A	T	2690177	PASS	0.31057	amr	0.208056	37	134	0.31057
chr12-057632627-C-A	chr12	57632627	C	A	1023	PASS	0	none	0.00178599999999999	0	0	0.00178599999999999
chr12-057632655-C-A	chr12	57632655	C	A	2578	VQSRTrancheSNP99.80to99.90	3.3448e-4	nfe	2.93e-4	0	0	3.3448e-4
chr12-057674605-C-T	chr12	57674605	C	T	3796037	PASS	0.68171	nfe	0.439898	9	18	0.68171
chr12-057674691-C-G	chr12	57674691	C	G	437	PASS	0	none	0	0	78	1e-6
chr12-057674691-C-T	chr12	57674691	C	T	437	PASS	0	none	0	0	78	1e-6
chr12-057674788-G-A	chr12	57674788	G	A	10127376	PASS	0.66179	nfe	0.5243160000000007	82	116	0.66179
chr12-057674922-C-A	chr12	57674922	C	A	2212	PASS	5.141e-5	nfe	3.6999999999999985e-5	1	118	5.141e-5
chr12-057675324-A-G	chr12	57675324	A	G	3032375	PASS	0.64834	nfe	0.41829099999999975	0	0	0.64834
chr12-057693954-T-G	chr12	57693954	T	G	5755838	PASS	0.6624	nfe	0.5806150000000003	88	122	0.6624
chr12-057695027-G-T	chr12	57695027	G	T	50031	PASS	0.0032765	nfe	0.001991	1	134	0.0032765
chr12-057695246-T-C	chr12	57695246	T	C	935	PASS	0	none	2.2000000000000003e-5	0	80	2.2000000000000003e-5
chr12-057695630-A-T	chr12	57695630	A	T	16753558	PASS	0.66386	nfe	0.6034860000000007	97	134	0.66386
chr12-057696268-T-C	chr12	57696268	T	C	268886	PASS	0.046312	afr	0.00927599999999998	3	134	0.046312
chr12-057696434-A-C	chr12	57696434	A	C	2277	VQSRTrancheSNP99.80to99.90	8.2e-6	nfe	0	0	14	8.2e-6
chr12-057696434-A-G	chr12	57696434	A	G	2277	VQSRTrancheSNP99.80to99.90	1.7334e-4	afr	8.190000000000003e-4	0	14	8.190000000000003e-4
chr12-057696434-A-T	chr12	57696434	A	T	2277	VQSRTrancheSNP99.80to99.90	2.1147e-4	nfe	3.3700000000000044e-4	0	14	3.3700000000000044e-4
chr12-057696437-G-A	chr12	57696437	G	A	857	VQSRTrancheSNP99.80to99.90	0	none	0	0	44	1e-6
chr12-057696437-G-T	chr12	57696437	G	T	857	VQSRTrancheSNP99.80to99.90	6.5e-5	eas	6.320000000000003e-4	0	44	6.320000000000003e-4
chr12-057696449-AGTCGGGGCGGG-*	chr12	57696449	AGTCGGGGCGGG	*	3031406	PASS	0	none	0.003012	0	58	0.003012
chr12-057696449-AGTCGGGGCGGG-A	chr12	57696449	AGTCGGGGCGGG	A	3031406	PASS	2.187e-4	nfe	2.2899999999999996e-4	0	58	2.2899999999999996e-4
chr12-057696449-AGTCGGGGCGGG-ACGGGGCGGG	chr12	57696449	AGTCGGGGCGGG	ACGGGGCGGG	3031406	PASS	0	none	0	0	58	1e-6
chr12-057696449-AGTCGGGGCGGG-AGGCGGG	chr12	57696449	AGTCGGGGCGGG	AGGCGGG	3031406	PASS	0	none	0.38835699999999984	47	58	0.38835699999999984
chr12-057696449-AGTCGGGGCGGG-AGGGCGGG	chr12	57696449	AGTCGGGGCGGG	AGGGCGGG	3031406	PASS	0	none	0	0	58	1e-6
chr12-057696449-AGTCGGGGCGGG-TGTCGGGGCGGG	chr12	57696449	AGTCGGGGCGGG	TGTCGGGGCGGG	3031406	PASS	0	none	9e-6	0	58	9e-6
chr12-057696450-GTCGGGGC-*	chr12	57696450	GTCGGGGC	*	191592	PASS	0	none	0.3910309999999999	47	66	0.3910309999999999
chr12-057696450-GTCGGGGC-ATCGGGGC	chr12	57696450	GTCGGGGC	ATCGGGGC	191592	PASS	0	none	9e-6	0	66	9e-6
chr12-057696450-GTCGGGGC-G	chr12	57696450	GTCGGGGC	G	191592	PASS	0.025033	amr	0.01137099999999999	0	66	0.025033
chr12-057696450-GTCGGGGC-GGGGGC	chr12	57696450	GTCGGGGC	GGGGGC	191592	PASS	0	none	0.003113	0	66	0.003113
chr12-057696451-TCGGGGC-*	chr12	57696451	TCGGGGC	*	95446	PASS	0	none	0.39440099999999995	47	58	0.39440099999999995
chr12-057696451-TCGGGGC-ACGGGGC	chr12	57696451	TCGGGGC	ACGGGGC	95446	PASS	0	none	0	0	58	1e-6
chr12-057696451-TCGGGGC-CCGGGGC	chr12	57696451	TCGGGGC	CCGGGGC	95446	PASS	0	none	0	0	58	1e-6
chr12-057696451-TCGGGGC-GCGGGGC	chr12	57696451	TCGGGGC	GCGGGGC	95446	PASS	0	none	0.04118100000000003	0	58	0.04118100000000003
chr12-057696451-TCGGGGC-T	chr12	57696451	TCGGGGC	T	95446	PASS	0	none	9e-6	0	58	9e-6
chr12-057696451-TCGGGGC-TGGC	chr12	57696451	TCGGGGC	TGGC	95446	PASS	0	none	1.3e-4	0	58	1.3e-4
chr12-057696452-CGG-*	chr12	57696452	CGG	*	4424	PASS	0	none	0.39455599999999985	47	58	0.39455599999999985
chr12-057696452-CGG-AGG	chr12	57696452	CGG	AGG	4424	PASS	0	none	0	0	58	1e-6
chr12-057696452-CGG-C	chr12	57696452	CGG	C	4424	PASS	0.011222	nfe	5.399999999999999e-5	0	58	0.011222
chr12-057696452-CGG-CG	chr12	57696452	CGG	CG	4424	PASS	0	none	2.2000000000000003e-5	0	58	2.2000000000000003e-5
chr12-057696452-CGG-GGG	chr12	57696452	CGG	GGG	4424	PASS	0	none	0	0	58	1e-6
chr12-057696452-CGG-TGG	chr12	57696452	CGG	TGG	4424	PASS	0	none	2.2000000000000003e-5	0	58	2.2000000000000003e-5
chr12-057696454-GGGCGGGGGC-*	chr12	57696454	GGGCGGGGGC	*	5197	PASS	0	none	0.4003649999999999	47	68	0.4003649999999999
chr12-057696454-GGGCGGGGGC-AGGCGGGGGC	chr12	57696454	GGGCGGGGGC	AGGCGGGGGC	5197	PASS	0	none	1.48e-4	0	68	1.48e-4
chr12-057696454-GGGCGGGGGC-CGGCGGGGGC	chr12	57696454	GGGCGGGGGC	CGGCGGGGGC	5197	PASS	0	none	2.2000000000000003e-5	0	68	2.2000000000000003e-5
chr12-057696454-GGGCGGGGGC-G	chr12	57696454	GGGCGGGGGC	G	5197	PASS	0	none	0	0	68	1e-6
chr12-057696454-GGGCGGGGGC-GGGGGGC	chr12	57696454	GGGCGGGGGC	GGGGGGC	5197	PASS	0	none	0	0	68	1e-6
chr12-057696456-GCGGGGGC-*	chr12	57696456	GCGGGGGC	*	29212.97	VQSRTrancheINDEL99.50to99.90	0	none	0.01700200000000001	0	44	0.01700200000000001
chr12-057696456-GCGGGGGC-G	chr12	57696456	GCGGGGGC	G	29212.97	VQSRTrancheINDEL99.50to99.90	7.2024e-4	amr	1.47e-4	0	44	7.2024e-4
chr12-057696456-GCGGGGGC-GGGGGGC	chr12	57696456	GCGGGGGC	GGGGGGC	29212.97	VQSRTrancheINDEL99.50to99.90	0	none	0.004994	0	44	0.004994
chr12-057696457-CGGG-*	chr12	57696457	CGGG	*	372017	VQSRTrancheINDEL99.00to99.50	0	none	0.01191299999999999	0	20	0.01191299999999999
chr12-057696457-CGGG-AGGG	chr12	57696457	CGGG	AGGG	372017	VQSRTrancheINDEL99.00to99.50	0	none	1.0899999999999998e-4	0	20	1.0899999999999998e-4
chr12-057696457-CGGG-C	chr12	57696457	CGGG	C	372017	VQSRTrancheINDEL99.00to99.50	4.277e-5	nfe	2.2000000000000003e-5	0	20	4.277e-5
chr12-057696457-CGGG-CG	chr12	57696457	CGGG	CG	372017	VQSRTrancheINDEL99.00to99.50	0	none	3.6999999999999985e-5	0	20	3.6999999999999985e-5
chr12-057696457-CGGG-CGG	chr12	57696457	CGGG	CGG	372017	VQSRTrancheINDEL99.00to99.50	0	none	0.023368	2	20	0.023368
chr12-057696457-CGGG-GGGG	chr12	57696457	CGGG	GGGG	372017	VQSRTrancheINDEL99.00to99.50	0	none	0.03158200000000001	0	20	0.03158200000000001
chr12-057696457-CGGG-TGGG	chr12	57696457	CGGG	TGGG	372017	VQSRTrancheINDEL99.00to99.50	0	none	0.00175799999999999	0	20	0.00175799999999999
chr12-057696458-GGGGGC-*	chr12	57696458	GGGGGC	*	20257	VQSRTrancheINDEL95.00to96.00	0	none	0.02413000000000001	2	28	0.02413000000000001
chr12-057696458-GGGGGC-AGGGGC	chr12	57696458	GGGGGC	AGGGGC	20257	VQSRTrancheINDEL95.00to96.00	0	none	2.2000000000000003e-5	0	28	2.2000000000000003e-5
chr12-057696458-GGGGGC-G	chr12	57696458	GGGGGC	G	20257	VQSRTrancheINDEL95.00to96.00	0.01146	amr	0.004327	0	28	0.01146
chr12-057696459-GGGGC-*	chr12	57696459	GGGGC	*	174823	PASS	0	none	0.004916	0	42	0.004916
chr12-057696459-GGGGC-AGGGC	chr12	57696459	GGGGC	AGGGC	174823	PASS	0	none	0	0	42	1e-6
chr12-057696459-GGGGC-G	chr12	57696459	GGGGC	G	174823	PASS	0.07793	nfe	0.047308	8	42	0.07793
chr12-057696459-GGGGC-TGGGC	chr12	57696459	GGGGC	TGGGC	174823	PASS	0	none	0	0	42	1e-6
chr12-057696460-GGGC-*	chr12	57696460	GGGC	*	1096047	PASS	0	none	0.04472400000000001	7	40	0.04472400000000001
chr12-057696460-GGGC-AGGC	chr12	57696460	GGGC	AGGC	1096047	PASS	0	none	0	0	40	1e-6
chr12-057696460-GGGC-G	chr12	57696460	GGGC	G	1096047	PASS	0.24435	nfe	0.15578800000000004	16	40	0.24435
chr12-057696460-GGGC-TGGC	chr12	57696460	GGGC	TGGC	1096047	PASS	0	none	9e-6	0	40	9e-6
chr12-057696461-GGC-*	chr12	57696461	GGC	*	1113211	PASS	0	none	0.192726	18	28	0.192726
chr12-057696461-GGC-AGC	chr12	57696461	GGC	AGC	1113211	PASS	0	none	0	0	28	1e-6
chr12-057696461-GGC-G	chr12	57696461	GGC	G	1113211	PASS	0.18476	nfe	0.10880000000000002	2	28	0.18476
chr12-057696461-GGC-TGC	chr12	57696461	GGC	TGC	1113211	PASS	0	none	0	0	28	1e-6
chr12-057696462-GC-*	chr12	57696462	GC	*	271855	PASS	0	none	0.29694799999999977	20	24	0.29694799999999977
chr12-057696462-GC-AC	chr12	57696462	GC	AC	271855	PASS	0	none	1.27e-4	0	24	1.27e-4
chr12-057696462-GC-CC	chr12	57696462	GC	CC	271855	PASS	0	none	9e-6	0	24	9e-6
chr12-057696462-GC-G	chr12	57696462	GC	G	271855	PASS	0.049257	nfe	0.02518400000000001	0	24	0.049257
chr12-057696463-CGG-*	chr12	57696463	CGG	*	1120405	PASS	0	none	0.2539779999999995	12	28	0.2539779999999995
chr12-057696463-CGG-AGG	chr12	57696463	CGG	AGG	1120405	PASS	0	none	0.02571800000000001	2	28	0.02571800000000001
chr12-057696463-CGG-C	chr12	57696463	CGG	C	1120405	PASS	5.7e-5	nfe	4.099999999999998e-5	0	28	5.7e-5
chr12-057696463-CGG-CG	chr12	57696463	CGG	CG	1120405	PASS	0	none	2.7800000000000047e-4	0	28	2.7800000000000047e-4
chr12-057696463-CGG-CGGG	chr12	57696463	CGG	CGGG	1120405	PASS	0	none	1e-5	0	28	1e-5
chr12-057696463-CGG-GGG	chr12	57696463	CGG	GGG	1120405	PASS	0	none	0.133972	0	28	0.133972
chr12-057696463-CGG-TGG	chr12	57696463	CGG	TGG	1120405	PASS	0	none	2.31e-4	0	28	2.31e-4
chr12-057696477-T-A	chr12	57696477	T	A	730	PASS	1.64e-5	nfe	1.27e-4	1	108	1.27e-4
chr12-057696477-T-C	chr12	57696477	T	C	730	PASS	2.91e-6	nfe	1.6699999999999994e-4	0	108	1.6699999999999994e-4
chr12-057696518-G-A	chr12	57696518	G	A	1275413	PASS	0.57721	eas	0.187352	17	118	0.57721
chr12-057715654-C-T	chr12	57715654	C	T	133037	PASS	0.07025	afr	0.006577	1	134	0.07025
chr12-057715924-T-G	chr12	57715924	T	G	172304	PASS	0.0077193	sas	0.004646	2	134	0.0077193
chr12-057716020-G-T	chr12	57716020	G	T	270573	PASS	0.078983	afr	0.007249	1	134	0.078983
chr12-057716274-T-G	chr12	57716274	T	G	17772	VQSRTrancheINDEL99.95to100.00	0.0048878	sas	0.009732	1	82	0.009732
chr12-057716274-T-TG	chr12	57716274	T	TG	17772	VQSRTrancheINDEL99.95to100.00	3.049e-5	nfe	3.160000000000005e-4	0	82	3.160000000000005e-4
chr12-057716274-T-TGGG	chr12	57716274	T	TGGG	17772	VQSRTrancheINDEL99.95to100.00	0	none	0	0	82	1e-6
chr12-057716279-TG-*	chr12	57716279	TG	*	3799239	ExcessHet	0	none	9e-6	0	104	9e-6
chr12-057716279-TG-GG	chr12	57716279	TG	GG	3799239	ExcessHet	0	none	0.02026800000000002	0	104	0.02026800000000002
chr12-057716279-TG-T	chr12	57716279	TG	T	3799239	ExcessHet	0.01914	eas	0.02272500000000001	1	104	0.02272500000000001
chr12-057716279-TG-TCG	chr12	57716279	TG	TCG	3799239	ExcessHet	0	none	0	0	104	1e-6
chr12-057716279-TG-TGG	chr12	57716279	TG	TGG	3799239	ExcessHet	0	none	0.36788599999999944	47	104	0.36788599999999944
chr12-057716279-TG-TGGG	chr12	57716279	TG	TGGG	3799239	ExcessHet	0	none	0.012979	0	104	0.012979
chr12-057716279-TG-TGGGG	chr12	57716279	TG	TGGGG	3799239	ExcessHet	0	none	4.950000000000003e-4	0	104	4.950000000000003e-4
chr12-057716279-TG-TGGGGG	chr12	57716279	TG	TGGGGG	3799239	ExcessHet	0	none	2.720000000000003e-4	0	104	2.720000000000003e-4
chr12-057716279-TG-TGGGGGG	chr12	57716279	TG	TGGGGGG	3799239	ExcessHet	0	none	0.002688	0	104	0.002688
chr12-057716279-TG-TGGGGGGG	chr12	57716279	TG	TGGGGGGG	3799239	ExcessHet	0	none	1.88e-4	0	104	1.88e-4
chr12-057716279-TG-TGGGGGGGGG	chr12	57716279	TG	TGGGGGGGGG	3799239	ExcessHet	0	none	7.260000000000005e-4	0	104	7.260000000000005e-4
chr12-057716279-TG-TGGGGGGGGGG	chr12	57716279	TG	TGGGGGGGGGG	3799239	ExcessHet	0	none	5.2999999999999994e-5	0	104	5.2999999999999994e-5
chr12-057716279-TG-TGGGGGGGGGGG	chr12	57716279	TG	TGGGGGGGGGGG	3799239	ExcessHet	0	none	9e-6	0	104	9e-6
chr12-057716279-TG-TGGGGGGGGGGGG	chr12	57716279	TG	TGGGGGGGGGGGG	3799239	ExcessHet	0	none	0	0	104	1e-6
chr12-057716279-TG-TGGGGGGGGGGGGG	chr12	57716279	TG	TGGGGGGGGGGGGG	3799239	ExcessHet	0	none	0	0	104	1e-6
chr12-057716279-TG-TGGGGGGGGGGGGGGG	chr12	57716279	TG	TGGGGGGGGGGGGGGG	3799239	ExcessHet	0	none	2.2000000000000003e-5	0	104	2.2000000000000003e-5
chr12-057716279-TG-TGGGGGGGGGGGGGGGGGG	chr12	57716279	TG	TGGGGGGGGGGGGGGGGGG	3799239	ExcessHet	0	none	9e-6	0	104	9e-6
chr12-057716279-TG-TGGGGGGGGGGGGGGGGGGG	chr12	57716279	TG	TGGGGGGGGGGGGGGGGGGG	3799239	ExcessHet	0	none	0	0	104	1e-6
chr12-057716279-TG-TGGGGGGGGGGGGGGGGGGGGG	chr12	57716279	TG	TGGGGGGGGGGGGGGGGGGGGG	3799239	ExcessHet	0	none	0	0	104	1e-6
chr12-057716279-TG-TGGGGGGGGGGGGGGGGGGGGGGGGGGGGG	chr12	57716279	TG	TGGGGGGGGGGGGGGGGGGGGGGGGGGGGG	3799239	ExcessHet	0	none	0	0	104	1e-6
chr12-057716280-G-*	chr12	57716280	G	*	9135	VQSRTrancheINDEL99.00to99.50	0	none	0.02283600000000001	1	112	0.02283600000000001
chr12-057716280-G-GC	chr12	57716280	G	GC	9135	VQSRTrancheINDEL99.00to99.50	6.427e-5	sas	0	0	112	6.427e-5
chr12-057716280-G-GT	chr12	57716280	G	GT	9135	VQSRTrancheINDEL99.00to99.50	1.3952e-4	nfe	3.6999999999999985e-5	0	112	1.3952e-4
chr12-057716280-G-T	chr12	57716280	G	T	9135	VQSRTrancheINDEL99.00to99.50	3.2636e-4	sas	5.2999999999999994e-5	0	112	3.2636e-4
chr12-057716297-T-A	chr12	57716297	T	A	644	PASS	7.5634e-4	mid	2.2000000000000003e-5	0	128	7.5634e-4
chr12-057716297-T-C	chr12	57716297	T	C	644	PASS	5.79e-6	nfe	0	0	128	5.79e-6
chr12-057716297-T-G	chr12	57716297	T	G	644	PASS	3.9036e-4	eas	8.450000000000003e-4	0	128	8.450000000000003e-4
chr12-057716315-C-T	chr12	57716315	C	T	92862	PASS	0.0052463	nfe	0.003423	1	134	0.0052463
chr12-057717792-CAAAAAAAAAAAAAAAAAAA-AAAAAAAAAAAAAAAAAAAA	chr12	57717792	CAAAAAAAAAAAAAAAAAAA	AAAAAAAAAAAAAAAAAAAA	4861956	VQSRTrancheINDEL97.00to99.00	0	none	0	0	42	1e-6
chr12-057717792-CAAAAAAAAAAAAAAAAAAA-C	chr12	57717792	CAAAAAAAAAAAAAAAAAAA	C	4861956	VQSRTrancheINDEL97.00to99.00	0	none	9e-6	0	42	9e-6
chr12-057717792-CAAAAAAAAAAAAAAAAAAA-CAAAAA	chr12	57717792	CAAAAAAAAAAAAAAAAAAA	CAAAAA	4861956	VQSRTrancheINDEL97.00to99.00	0	none	3.6999999999999985e-5	0	42	3.6999999999999985e-5
chr12-057717792-CAAAAAAAAAAAAAAAAAAA-CAAAAAA	chr12	57717792	CAAAAAAAAAAAAAAAAAAA	CAAAAAA	4861956	VQSRTrancheINDEL97.00to99.00	0	none	1.87e-4	0	42	1.87e-4
chr12-057717792-CAAAAAAAAAAAAAAAAAAA-CAAAAAAA	chr12	57717792	CAAAAAAAAAAAAAAAAAAA	CAAAAAAA	4861956	VQSRTrancheINDEL97.00to99.00	0	none	9.140000000000004e-4	0	42	9.140000000000004e-4
chr12-057717792-CAAAAAAAAAAAAAAAAAAA-CAAAAAAAA	chr12	57717792	CAAAAAAAAAAAAAAAAAAA	CAAAAAAAA	4861956	VQSRTrancheINDEL97.00to99.00	0	none	0.003667	0	42	0.003667
chr12-057717792-CAAAAAAAAAAAAAAAAAAA-CAAAAAAAAA	chr12	57717792	CAAAAAAAAAAAAAAAAAAA	CAAAAAAAAA	4861956	VQSRTrancheINDEL97.00to99.00	0	none	0.01172899999999999	1	42	0.01172899999999999
chr12-057717792-CAAAAAAAAAAAAAAAAAAA-CAAAAAAAAAA	chr12	57717792	CAAAAAAAAAAAAAAAAAAA	CAAAAAAAAAA	4861956	VQSRTrancheINDEL97.00to99.00	0	none	0.03523800000000002	1	42	0.03523800000000002
chr12-057717792-CAAAAAAAAAAAAAAAAAAA-CAAAAAAAAAAA	chr12	57717792	CAAAAAAAAAAAAAAAAAAA	CAAAAAAAAAAA	4861956	VQSRTrancheINDEL97.00to99.00	0	none	0.094108	8	42	0.094108
chr12-057717792-CAAAAAAAAAAAAAAAAAAA-CAAAAAAAAAAAA	chr12	57717792	CAAAAAAAAAAAAAAAAAAA	CAAAAAAAAAAAA	4861956	VQSRTrancheINDEL97.00to99.00	0	none	0.20473900000000003	11	42	0.20473900000000003
chr12-057717792-CAAAAAAAAAAAAAAAAAAA-CAAAAAAAAAAAAA	chr12	57717792	CAAAAAAAAAAAAAAAAAAA	CAAAAAAAAAAAAA	4861956	VQSRTrancheINDEL97.00to99.00	0	none	0.03762700000000001	6	42	0.03762700000000001
chr12-057717792-CAAAAAAAAAAAAAAAAAAA-CAAAAAAAAAAAAAA	chr12	57717792	CAAAAAAAAAAAAAAAAAAA	CAAAAAAAAAAAAAA	4861956	VQSRTrancheINDEL97.00to99.00	0	none	0.01392599999999998	1	42	0.01392599999999998
chr12-057717792-CAAAAAAAAAAAAAAAAAAA-CAAAAAAAAAAAAAAA	chr12	57717792	CAAAAAAAAAAAAAAAAAAA	CAAAAAAAAAAAAAAA	4861956	VQSRTrancheINDEL97.00to99.00	0	none	0.02699500000000001	1	42	0.02699500000000001
chr12-057717792-CAAAAAAAAAAAAAAAAAAA-CAAAAAAAAAAAAAAAA	chr12	57717792	CAAAAAAAAAAAAAAAAAAA	CAAAAAAAAAAAAAAAA	4861956	VQSRTrancheINDEL97.00to99.00	0	none	0.04464600000000001	5	42	0.04464600000000001
chr12-057717792-CAAAAAAAAAAAAAAAAAAA-CAAAAAAAAAAAAAAAAA	chr12	57717792	CAAAAAAAAAAAAAAAAAAA	CAAAAAAAAAAAAAAAAA	4861956	VQSRTrancheINDEL97.00to99.00	0	none	0.03064900000000002	1	42	0.03064900000000002
chr12-057717792-CAAAAAAAAAAAAAAAAAAA-CAAAAAAAAAAAAAAAAAA	chr12	57717792	CAAAAAAAAAAAAAAAAAAA	CAAAAAAAAAAAAAAAAAA	4861956	VQSRTrancheINDEL97.00to99.00	0	none	0.04438000000000002	0	42	0.04438000000000002
chr12-057717792-CAAAAAAAAAAAAAAAAAAA-CAAAAAAAAAAAAAAAAAAAA	chr12	57717792	CAAAAAAAAAAAAAAAAAAA	CAAAAAAAAAAAAAAAAAAAA	4861956	VQSRTrancheINDEL97.00to99.00	0	none	0.08292100000000001	1	42	0.08292100000000001
chr12-057717792-CAAAAAAAAAAAAAAAAAAA-CAAAAAAAAAAAAAAAAAAAAA	chr12	57717792	CAAAAAAAAAAAAAAAAAAA	CAAAAAAAAAAAAAAAAAAAAA	4861956	VQSRTrancheINDEL97.00to99.00	0	none	0.026043	1	42	0.026043
chr12-057717792-CAAAAAAAAAAAAAAAAAAA-CAAAAAAAAAAAAAAAAAAAAAA	chr12	57717792	CAAAAAAAAAAAAAAAAAAA	CAAAAAAAAAAAAAAAAAAAAAA	4861956	VQSRTrancheINDEL97.00to99.00	0	none	0.004788	0	42	0.004788
chr12-057717792-CAAAAAAAAAAAAAAAAAAA-CAAAAAAAAAAAAAAAAAAAAAAA	chr12	57717792	CAAAAAAAAAAAAAAAAAAA	CAAAAAAAAAAAAAAAAAAAAAAA	4861956	VQSRTrancheINDEL97.00to99.00	0	none	7.960000000000004e-4	0	42	7.960000000000004e-4
chr12-057717792-CAAAAAAAAAAAAAAAAAAA-CAAAAAAAAAAAAAAAAAAAAAAAA	chr12	57717792	CAAAAAAAAAAAAAAAAAAA	CAAAAAAAAAAAAAAAAAAAAAAAA	4861956	VQSRTrancheINDEL97.00to99.00	0	none	2.5100000000000014e-4	0	42	2.5100000000000014e-4
chr12-057717792-CAAAAAAAAAAAAAAAAAAA-CAAAAAAAAAAAAAAAAAAAAAAAAA	chr12	57717792	CAAAAAAAAAAAAAAAAAAA	CAAAAAAAAAAAAAAAAAAAAAAAAA	4861956	VQSRTrancheINDEL97.00to99.00	0	none	0	0	42	1e-6
chr12-057717792-CAAAAAAAAAAAAAAAAAAA-CAAAAAAAAAAAAAAAAAAAAAAAAAA	chr12	57717792	CAAAAAAAAAAAAAAAAAAA	CAAAAAAAAAAAAAAAAAAAAAAAAAA	4861956	VQSRTrancheINDEL97.00to99.00	0	none	9e-6	0	42	9e-6
chr12-057717792-CAAAAAAAAAAAAAAAAAAA-CAAAAAAAAAAAAAAAAAAAAAAAAAAA	chr12	57717792	CAAAAAAAAAAAAAAAAAAA	CAAAAAAAAAAAAAAAAAAAAAAAAAAA	4861956	VQSRTrancheINDEL97.00to99.00	0	none	0	0	42	1e-6
chr12-057717792-CAAAAAAAAAAAAAAAAAAA-CAAAAAAAAAAAAAAAAAAAAAAAAAAAA	chr12	57717792	CAAAAAAAAAAAAAAAAAAA	CAAAAAAAAAAAAAAAAAAAAAAAAAAAA	4861956	VQSRTrancheINDEL97.00to99.00	0	none	0	0	42	1e-6
chr12-057717820-G-*	chr12	57717820	G	*	15379	VQSRTrancheSNP99.80to99.90	0	none	0.002535	0	68	0.002535
chr12-057717820-G-A	chr12	57717820	G	A	15379	VQSRTrancheSNP99.80to99.90	0.02463	sas	0.01001499999999998	0	68	0.02463
chr12-057717820-G-C	chr12	57717820	G	C	15379	VQSRTrancheSNP99.80to99.90	6.78e-6	nfe	0	0	68	6.78e-6
chr12-057717820-G-T	chr12	57717820	G	T	15379	VQSRTrancheSNP99.80to99.90	0.026856	nfe	0.002887	1	68	0.026856
chr12-057717829-C-A	chr12	57717829	C	A	13414	VQSRTrancheSNP99.80to99.90	0.047602	nfe	0.01163499999999998	3	76	0.047602
chr12-057717831-C-A	chr12	57717831	C	A	2909	VQSRTrancheINDEL99.50to99.90	0.008911	nfe	0.002362	1	94	0.008911
chr12-057717831-C-CA	chr12	57717831	C	CA	2909	VQSRTrancheINDEL99.50to99.90	0	none	0	0	94	1e-6
chr12-057717831-C-G	chr12	57717831	C	G	2909	VQSRTrancheINDEL99.50to99.90	0	none	0	0	94	1e-6
chr12-057717883-C-T	chr12	57717883	C	T	31307	PASS	0.0057107	sas	0.00113199999999999	1	132	0.0057107
chr12-057718406-A-G	chr12	57718406	A	G	18426321	PASS	0.49649	mid	0.4310919999999998	59	134	0.49649
chr12-057719015-A-T	chr12	57719015	A	T	762	PASS	1.998e-5	nfe	0	1	134	1.998e-5
chr12-057719342-A-G	chr12	57719342	A	G	13927162	PASS	0.99629	nfe	0.9439300000000004	133	134	0.99629
chr12-057719375-C-T	chr12	57719375	C	T	4721390	PASS	0.48388	mid	0.3931879999999999	59	134	0.48388
chr12-057719633-C-A	chr12	57719633	C	A	1255832	PASS	0.41881	mid	0.2984719999999999	4	16	0.41881
chr12-057719633-C-CT	chr12	57719633	C	CT	1255832	PASS	0	none	0	0	16	1e-6
chr12-057720570-G-A	chr12	57720570	G	A	183439	PASS	0.043402	afr	0.005571	1	134	0.043402
chr12-057721488-T-A	chr12	57721488	T	A	234037	PASS	0	none	0	0	0	1e-6
chr12-057721488-T-C	chr12	57721488	T	C	234037	PASS	0.32358	nfe	0.115438	0	0	0.32358
chr12-057721503-G-A	chr12	57721503	G	A	5032	PASS	0.005951	nfe	0.002356	0	0	0.005951
chr12-057721503-G-C	chr12	57721503	G	C	5032	PASS	0	none	0	0	0	1e-6
chr12-057721503-G-T	chr12	57721503	G	T	5032	PASS	0	none	0	0	0	1e-6
chr12-057726453-G-*	chr12	57726453	G	*	5090	PASS	0	none	9e-6	0	60	9e-6
chr12-057726453-G-A	chr12	57726453	G	A	5090	PASS	0.0023756	nfe	2.9400000000000004e-4	1	60	0.0023756
chr12-057726493-C-*	chr12	57726493	C	*	429356	PASS	0	none	9e-6	0	114	9e-6
chr12-057726493-C-A	chr12	57726493	C	A	429356	PASS	0.25465	amr	0.03661	18	114	0.25465
chr12-057726493-C-T	chr12	57726493	C	T	429356	PASS	0	none	9e-6	0	114	9e-6
chr12-057727072-C-G	chr12	57727072	C	G	4549	PASS	8.5e-7	nfe	9e-6	1	134	9e-6
chr12-057729593-G-C	chr12	57729593	G	C	143343	PASS	0.011855	mid	0.00948499999999999	2	134	0.011855
chr12-057730702-C-T	chr12	57730702	C	T	173855	PASS	0.01235	nfe	0.005442	1	134	0.01235
chr12-057730751-C-A	chr12	57730751	C	A	8457096	PASS	3.7509e-4	eas	9e-6	0	134	3.7509e-4
chr12-057730751-C-G	chr12	57730751	C	G	8457096	PASS	0.58863	eas	0.2515129999999994	38	134	0.58863
chr12-057730751-C-T	chr12	57730751	C	T	8457096	PASS	0	none	0	0	134	1e-6
chr12-057731020-C-T	chr12	57731020	C	T	24274044	PASS	0.99799	nfe	0.969781	133	134	0.99799
chr12-057731655-T-C	chr12	57731655	T	C	4474707	PASS	0.27792	amr	0.09777900000000002	19	134	0.27792
chr12-057732416-G-T	chr12	57732416	G	T	5508	PASS	6.101e-5	mid	1.0799999999999996e-4	1	134	1.0799999999999996e-4
chr12-057732451-C-A	chr12	57732451	C	A	12149156	PASS	0.48698	mid	0.3912139999999999	57	134	0.48698
chr12-057732816-C-T	chr12	57732816	C	T	357	PASS	3.374e-5	nfe	0	1	134	3.374e-5
chr12-057733892-G-T	chr12	57733892	G	T	39608	PASS	0.006843	nfe	0.003372	1	134	0.006843
chr12-057733906-G-A	chr12	57733906	G	A	478	PASS	0	none	0	1	134	1e-6
chr12-057733983-T-C	chr12	57733983	T	C	19934465	PASS	0.9982	nfe	0.983683	134	134	0.9982
chr12-057734184-G-A	chr12	57734184	G	A	2579779	PASS	0.27703	amr	0.096249	19	134	0.27703
chr12-057735269-AAGAGAG-A	chr12	57735269	AAGAGAG	A	638286.97	ExcessHet	3.19e-6	nfe	0	0	126	3.19e-6
chr12-057735269-AAGAGAG-AAG	chr12	57735269	AAGAGAG	AAG	638286.97	ExcessHet	0	none	0.007637	2	126	0.007637
chr12-057735269-AAGAGAG-AAGAG	chr12	57735269	AAGAGAG	AAGAG	638286.97	ExcessHet	0	none	0.20917	27	126	0.20917
chr12-057735269-AAGAGAG-AAGAGAGAG	chr12	57735269	AAGAGAG	AAGAGAGAG	638286.97	ExcessHet	0	none	0.00204	0	126	0.00204
chr12-057735270-A-*	chr12	57735270	A	*	489	PASS	0	none	0.217429	29	114	0.217429
chr12-057735270-A-C	chr12	57735270	A	C	489	PASS	0	none	0	0	114	1e-6
chr12-057735519-ACC-A	chr12	57735519	ACC	A	3128089	ExcessHet	0	none	0	0	132	1e-6
chr12-057735519-ACC-AC	chr12	57735519	ACC	AC	3128089	ExcessHet	0	none	0.02224	6	132	0.02224
chr12-057735519-ACC-ACCC	chr12	57735519	ACC	ACCC	3128089	ExcessHet	0	none	0.25848799999999983	38	132	0.25848799999999983
chr12-057735519-ACC-ACCCC	chr12	57735519	ACC	ACCCC	3128089	ExcessHet	0	none	0.005056	0	132	0.005056
chr12-057735519-ACC-ACCCCC	chr12	57735519	ACC	ACCCCC	3128089	ExcessHet	0	none	9e-6	0	132	9e-6
chr12-057735519-ACC-CCC	chr12	57735519	ACC	CCC	3128089	ExcessHet	0	none	0	0	132	1e-6
chr12-057735520-C-*	chr12	57735520	C	*	760	PASS	0	none	0.02223	6	116	0.02223
chr12-057735520-C-A	chr12	57735520	C	A	760	PASS	0	none	9e-6	0	116	9e-6
chr12-057735520-C-CA	chr12	57735520	C	CA	760	PASS	0.0017126	amr	0	0	116	0.0017126
chr12-057735547-G-A	chr12	57735547	G	A	229295	PASS	0.01907	mid	0.01346199999999999	3	134	0.01907
chr12-057741876-T-C	chr12	57741876	T	C	20775562	PASS	0.99817	nfe	0.985336	134	134	0.99817
chr12-057741915-G-A	chr12	57741915	G	A	38358	PASS	1.7655e-4	nfe	8.9e-5	0	134	1.7655e-4
chr12-057741915-G-T	chr12	57741915	G	T	38358	PASS	0.0037163	nfe	0.00115599999999999	1	134	0.0037163
chr12-057744808-A-C	chr12	57744808	A	C	117	PASS	0	none	0	0	34	1e-6
chr12-057745085-T-C	chr12	57745085	T	C	152424	PASS	0.011868	nfe	0.006628	1	134	0.011868
chr12-057745373-AGAG-A	chr12	57745373	AGAG	A	912094	PASS	0.073104	sas	0.05800600000000001	9	134	0.073104
chr12-057745373-AGAG-GGAG	chr12	57745373	AGAG	GGAG	912094	PASS	0	none	9e-6	0	134	9e-6
chr12-057745470-C-CA	chr12	57745470	C	CA	4708277.97	PASS	0.71629	eas	0.2674359999999996	41	134	0.71629
chr12-057745946-G-A	chr12	57745946	G	A	309517	PASS	0.020673	nfe	0.012098	3	134	0.020673
chr12-057745960-G-A	chr12	57745960	G	A	1229347	PASS	0.062871	nfe	0.04812000000000002	8	134	0.062871
chr12-057746452-G-T	chr12	57746452	G	T	114962	PASS	0.0051885	nfe	0.00204	3	134	0.0051885
chr12-057746491-TTC-T	chr12	57746491	TTC	T	710.97	PASS	9.6e-7	nfe	0	1	134	1e-6
chr12-057747486-G-A	chr12	57747486	G	A	507	PASS	0	none	9e-6	1	130	9e-6
chr12-057747659-A-C	chr12	57747659	A	C	353	PASS	0	none	2.2000000000000003e-5	0	30	2.2000000000000003e-5
chr12-057747747-CTTTT-*	chr12	57747747	CTTTT	*	84335.97	PASS	0	none	9e-6	0	0	9e-6
chr12-057747747-CTTTT-C	chr12	57747747	CTTTT	C	84335.97	PASS	0	none	0	0	0	1e-6
chr12-057747747-CTTTT-CT	chr12	57747747	CTTTT	CT	84335.97	PASS	0	none	4.03e-4	0	0	4.03e-4
chr12-057747747-CTTTT-CTT	chr12	57747747	CTTTT	CTT	84335.97	PASS	0	none	0.004374	0	0	0.004374
chr12-057747747-CTTTT-CTTT	chr12	57747747	CTTTT	CTTT	84335.97	PASS	0	none	0.036391	0	0	0.036391
chr12-057747747-CTTTT-CTTTTT	chr12	57747747	CTTTT	CTTTTT	84335.97	PASS	0	none	0.01002199999999999	0	0	0.01002199999999999
chr12-057747747-CTTTT-CTTTTTT	chr12	57747747	CTTTT	CTTTTTT	84335.97	PASS	0	none	1.87e-4	0	0	1.87e-4
chr12-057747819-C-T	chr12	57747819	C	T	165031	PASS	0.23808000000000001	amr	0.06363300000000002	0	0	0.23808000000000001
chr12-057748004-C-A	chr12	57748004	C	A	91357	PASS	1.83e-5	nfe	1.47e-4	0	0	1.47e-4
chr12-057748004-C-T	chr12	57748004	C	T	91357	PASS	0.076505	mid	0.02300400000000001	0	0	0.076505
chr12-057748221-TAAA-T	chr12	57748221	TAAA	T	675182.97	ExcessHet	1.696e-5	nfe	1.47e-4	0	30	1.47e-4
chr12-057748221-TAAA-TA	chr12	57748221	TAAA	TA	675182.97	ExcessHet	0	none	0.01122899999999999	0	30	0.01122899999999999
chr12-057748221-TAAA-TAA	chr12	57748221	TAAA	TAA	675182.97	ExcessHet	0	none	0.177044	6	30	0.177044
chr12-057748221-TAAA-TAAAA	chr12	57748221	TAAA	TAAAA	675182.97	ExcessHet	0	none	0.098976	6	30	0.098976
chr12-057748221-TAAA-TAAAAA	chr12	57748221	TAAA	TAAAAA	675182.97	ExcessHet	0	none	0.004302	0	30	0.004302
chr12-057748221-TAAA-TAAAAAA	chr12	57748221	TAAA	TAAAAAA	675182.97	ExcessHet	0	none	5.2999999999999994e-5	0	30	5.2999999999999994e-5
chr12-057748221-TAAA-TAAAAAAA	chr12	57748221	TAAA	TAAAAAAA	675182.97	ExcessHet	0	none	9e-6	0	30	9e-6
chr12-057748256-G-T	chr12	57748256	G	T	87	VQSRTrancheSNP99.80to99.90	2.939e-5	nfe	2.08e-4	0	64	2.08e-4
chr12-057748315-C-T	chr12	57748315	C	T	48802	PASS	0.0047713	amr	0.003169	1	130	0.0047713
chr12-057748704-TTTTC-*	chr12	57748704	TTTTC	*	698.97	VQSRTrancheINDEL97.00to99.00	0	none	7.099999999999998e-5	0	124	7.099999999999998e-5
chr12-057748704-TTTTC-T	chr12	57748704	TTTTC	T	698.97	VQSRTrancheINDEL97.00to99.00	2.6994e-4	nfe	2.9400000000000004e-4	0	124	2.9400000000000004e-4
chr12-057748705-TTTC-*	chr12	57748705	TTTC	*	79760.97	PASS	0	none	4.270000000000005e-4	0	128	4.270000000000005e-4
chr12-057748705-TTTC-T	chr12	57748705	TTTC	T	79760.97	PASS	0.0012432	nfe	7.740000000000004e-4	0	128	0.0012432
chr12-057748705-TTTC-TTTCTTC	chr12	57748705	TTTC	TTTCTTC	79760.97	PASS	0	none	0.01029199999999999	0	128	0.01029199999999999
chr12-057748706-TTC-*	chr12	57748706	TTC	*	381.97	VQSRTrancheINDEL96.00to97.00	0	none	0.00122899999999999	0	128	0.00122899999999999
chr12-057748706-TTC-T	chr12	57748706	TTC	T	381.97	VQSRTrancheINDEL96.00to97.00	1.2206e-4	nfe	2.2000000000000003e-5	0	128	1.2206e-4
chr12-057748706-TTC-TTATC	chr12	57748706	TTC	TTATC	381.97	VQSRTrancheINDEL96.00to97.00	0	none	0	0	128	1e-6
chr12-057748707-TC-*	chr12	57748707	TC	*	158.97	VQSRTrancheINDEL96.00to97.00	0	none	0.00130199999999999	0	130	0.00130199999999999
chr12-057748707-TC-T	chr12	57748707	TC	T	158.97	VQSRTrancheINDEL96.00to97.00	3.853e-5	amr	5.2999999999999994e-5	0	130	5.2999999999999994e-5
chr12-057748707-TC-TAC	chr12	57748707	TC	TAC	158.97	VQSRTrancheINDEL96.00to97.00	0	none	9e-6	0	130	9e-6
chr12-057748707-TC-TCC	chr12	57748707	TC	TCC	158.97	VQSRTrancheINDEL96.00to97.00	0	none	9e-6	0	130	9e-6
chr12-057748708-CTTTTTTT-*	chr12	57748708	CTTTTTTT	*	2444467	ExcessHet	0	none	0.00139799999999999	0	108	0.00139799999999999
chr12-057748708-CTTTTTTT-ATTTTTTT	chr12	57748708	CTTTTTTT	ATTTTTTT	2444467	ExcessHet	0	none	0	0	108	1e-6
chr12-057748708-CTTTTTTT-C	chr12	57748708	CTTTTTTT	C	2444467	ExcessHet	2.0092e-4	afr	2.2000000000000003e-5	0	108	2.0092e-4
chr12-057748708-CTTTTTTT-CTT	chr12	57748708	CTTTTTTT	CTT	2444467	ExcessHet	0	none	5.2999999999999994e-5	0	108	5.2999999999999994e-5
chr12-057748708-CTTTTTTT-CTTCTTTTTTTT	chr12	57748708	CTTTTTTT	CTTCTTTTTTTT	2444467	ExcessHet	0	none	0.005233	0	108	0.005233
chr12-057748708-CTTTTTTT-CTTCTTTTTTTTT	chr12	57748708	CTTTTTTT	CTTCTTTTTTTTT	2444467	ExcessHet	0	none	5.640000000000005e-4	0	108	5.640000000000005e-4
chr12-057748708-CTTTTTTT-CTTT	chr12	57748708	CTTTTTTT	CTTT	2444467	ExcessHet	0	none	5.870000000000005e-4	1	108	5.870000000000005e-4
chr12-057748708-CTTTTTTT-CTTTT	chr12	57748708	CTTTTTTT	CTTTT	2444467	ExcessHet	0	none	0.005284	2	108	0.005284
chr12-057748708-CTTTTTTT-CTTTTT	chr12	57748708	CTTTTTTT	CTTTTT	2444467	ExcessHet	0	none	0.02813000000000001	6	108	0.02813000000000001
chr12-057748708-CTTTTTTT-CTTTTTT	chr12	57748708	CTTTTTTT	CTTTTTT	2444467	ExcessHet	0	none	0.2834869999999998	24	108	0.2834869999999998
chr12-057748708-CTTTTTTT-CTTTTTTTT	chr12	57748708	CTTTTTTT	CTTTTTTTT	2444467	ExcessHet	0	none	0.10943900000000002	16	108	0.10943900000000002
chr12-057748708-CTTTTTTT-CTTTTTTTTT	chr12	57748708	CTTTTTTT	CTTTTTTTTT	2444467	ExcessHet	0	none	0.003142	1	108	0.003142
chr12-057748708-CTTTTTTT-CTTTTTTTTTT	chr12	57748708	CTTTTTTT	CTTTTTTTTTT	2444467	ExcessHet	0	none	1.0799999999999996e-4	0	108	1.0799999999999996e-4
chr12-057748708-CTTTTTTT-TTTTTTTT	chr12	57748708	CTTTTTTT	TTTTTTTT	2444467	ExcessHet	0	none	0.00147199999999999	0	108	0.00147199999999999
chr12-057748709-T-*	chr12	57748709	T	*	4173	VQSRTrancheINDEL95.00to96.00	0	none	0.31903099999999995	35	74	0.31903099999999995
chr12-057748709-T-A	chr12	57748709	T	A	4173	VQSRTrancheINDEL95.00to96.00	2.085e-5	nfe	0	0	74	2.085e-5
chr12-057748709-T-TTC	chr12	57748709	T	TTC	4173	VQSRTrancheINDEL95.00to96.00	0.045103	afr	0.001963	0	74	0.045103
chr12-057748710-T-*	chr12	57748710	T	*	350	PASS	0	none	0.03491	9	88	0.03491
chr12-057748710-T-C	chr12	57748710	T	C	350	PASS	0	none	9e-6	0	88	9e-6
chr12-057748710-T-TC	chr12	57748710	T	TC	350	PASS	0.0012309	afr	2.2999999999999995e-4	0	88	0.0012309
chr12-057748711-T-*	chr12	57748711	T	*	98	PASS	0	none	0.006263	3	112	0.006263
chr12-057748711-T-C	chr12	57748711	T	C	98	PASS	0.0019342	afr	3.6999999999999985e-5	0	112	0.0019342
chr12-057748712-T-*	chr12	57748712	T	*	1869	PASS	0	none	7.740000000000004e-4	1	130	7.740000000000004e-4
chr12-057748712-T-C	chr12	57748712	T	C	1869	PASS	0.0012655	eas	7.099999999999998e-5	0	130	0.0012655
chr12-057748866-C-T	chr12	57748866	C	T	198987	PASS	0.012838	mid	0.00869999999999999	4	120	0.012838
chr12-057749067-A-G	chr12	57749067	A	G	623897	PASS	0.030299	nfe	0.022162	4	134	0.030299
chr12-057749071-C-A	chr12	57749071	C	A	8796030	PASS	0.70024	eas	0.28468699999999986	40	134	0.70024
chr12-057749095-A-T	chr12	57749095	A	T	3404	PASS	2.2549e-4	nfe	2.2000000000000003e-5	1	134	2.2549e-4
chr12-057749603-A-G	chr12	57749603	A	G	184947	PASS	0.012586	nfe	0.005262	1	134	0.012586
chr12-057749662-T-C	chr12	57749662	T	C	174234	PASS	0.014107	nfe	0.007716	2	134	0.014107
chr12-057750566-CA-C	chr12	57750566	CA	C	8439.97	VQSRTrancheINDEL95.00to96.00	9.5966e-4	nfe	0.002841	0	128	0.002841
chr12-057750566-CA-CAA	chr12	57750566	CA	CAA	8439.97	VQSRTrancheINDEL95.00to96.00	0	none	0.00134999999999999	0	128	0.00134999999999999
chr12-057750566-CA-CAAA	chr12	57750566	CA	CAAA	8439.97	VQSRTrancheINDEL95.00to96.00	0	none	0	0	128	1e-6
chr12-057750882-C-T	chr12	57750882	C	T	25522611	PASS	0.69484	eas	0.2854969999999999	40	134	0.69484
chr12-057751373-C-T	chr12	57751373	C	T	43996590	PASS	0.48543	mid	0.396621	56	134	0.48543
chr12-057751815-CA-C	chr12	57751815	CA	C	9885.97	PASS	7.4813e-4	amr	0.003295	1	122	0.003295
chr12-057751815-CA-CAA	chr12	57751815	CA	CAA	9885.97	PASS	0	none	0.002139	0	122	0.002139
chr12-057751816-A-*	chr12	57751816	A	*	5306	PASS	0	none	0.003295	1	126	0.003295
chr12-057751816-A-C	chr12	57751816	A	C	5306	PASS	3.589e-4	afr	8.9e-5	0	126	3.589e-4
chr12-057752090-C-T	chr12	57752090	C	T	27498	PASS	0.0058896	nfe	0.002257	0	4	0.0058896
chr12-057755448-T-A	chr12	57755448	T	A	1791	PASS	0	none	6.999999999999998e-5	0	40	6.999999999999998e-5
chr12-057755448-T-C	chr12	57755448	T	C	1791	PASS	0.0019292	afr	0.00115299999999999	0	40	0.0019292
chr12-057755448-T-G	chr12	57755448	T	G	1791	PASS	1.9369e-4	eas	8.430000000000002e-4	0	40	8.430000000000002e-4
chr12-057755450-C-T	chr12	57755450	C	T	1542	PASS	3.0934e-4	nfe	3.150000000000005e-4	0	50	3.150000000000005e-4
chr12-057755466-C-*	chr12	57755466	C	*	2889	VQSRTrancheINDEL99.90to99.95	0	none	0	0	6	1e-6
chr12-057755466-C-A	chr12	57755466	C	A	2889	VQSRTrancheINDEL99.90to99.95	0	none	0	0	6	1e-6
chr12-057755466-C-CCCCCCCCCCCCCCCCTAGCCAGCCCCCCCTCCA	chr12	57755466	C	CCCCCCCCCCCCCCCCTAGCCAGCCCCCCCTCCA	2889	VQSRTrancheINDEL99.90to99.95	0	none	0	0	6	1e-6
chr12-057755466-C-G	chr12	57755466	C	G	2889	VQSRTrancheINDEL99.90to99.95	0.0011847	eas	0.006168	0	6	0.006168
chr12-057755466-C-T	chr12	57755466	C	T	2889	VQSRTrancheINDEL99.90to99.95	0	none	9e-6	0	6	9e-6
chr12-057755470-TCCCCCCGCCGCTAGCGAGCCCCCCTTGCACGCTG-*	chr12	57755470	TCCCCCCGCCGCTAGCGAGCCCCCCTTGCACGCTG	*	152390	VQSRTrancheINDEL99.95to100.00	0	none	1.47e-4	0	0	1.47e-4
chr12-057755470-TCCCCCCGCCGCTAGCGAGCCCCCCTTGCACGCTG-ACCCCCCGCCGCTAGCGAGCCCCCCTTGCACGCTG	chr12	57755470	TCCCCCCGCCGCTAGCGAGCCCCCCTTGCACGCTG	ACCCCCCGCCGCTAGCGAGCCCCCCTTGCACGCTG	152390	VQSRTrancheINDEL99.95to100.00	0	none	0.006862	0	0	0.006862
chr12-057755470-TCCCCCCGCCGCTAGCGAGCCCCCCTTGCACGCTG-CCCCCCCGCCGCTAGCGAGCCCCCCTTGCACGCTG	chr12	57755470	TCCCCCCGCCGCTAGCGAGCCCCCCTTGCACGCTG	CCCCCCCGCCGCTAGCGAGCCCCCCTTGCACGCTG	152390	VQSRTrancheINDEL99.95to100.00	0	none	0.09718300000000002	0	0	0.09718300000000002
chr12-057755470-TCCCCCCGCCGCTAGCGAGCCCCCCTTGCACGCTG-GCCCCCCGCCGCTAGCGAGCCCCCCTTGCACGCTG	chr12	57755470	TCCCCCCGCCGCTAGCGAGCCCCCCTTGCACGCTG	GCCCCCCGCCGCTAGCGAGCCCCCCTTGCACGCTG	152390	VQSRTrancheINDEL99.95to100.00	0	none	0.00171199999999999	0	0	0.00171199999999999
chr12-057755470-TCCCCCCGCCGCTAGCGAGCCCCCCTTGCACGCTG-T	chr12	57755470	TCCCCCCGCCGCTAGCGAGCCCCCCTTGCACGCTG	T	152390	VQSRTrancheINDEL99.95to100.00	3.1333e-4	nfe	0	0	0	3.1333e-4
chr12-057755470-TCCCCCCGCCGCTAGCGAGCCCCCCTTGCACGCTG-TCCCCCCCCCCCGCCGCTAGCGAGCCCCCCTTGCACGCTG	chr12	57755470	TCCCCCCGCCGCTAGCGAGCCCCCCTTGCACGCTG	TCCCCCCCCCCCGCCGCTAGCGAGCCCCCCTTGCACGCTG	152390	VQSRTrancheINDEL99.95to100.00	0	none	0	0	0	1e-6
chr12-057755470-TCCCCCCGCCGCTAGCGAGCCCCCCTTGCACGCTG-TCCCCCGCCGCTAGCGAGCCCCCCTTGCACGCTG	chr12	57755470	TCCCCCCGCCGCTAGCGAGCCCCCCTTGCACGCTG	TCCCCCGCCGCTAGCGAGCCCCCCTTGCACGCTG	152390	VQSRTrancheINDEL99.95to100.00	0	none	3.6999999999999985e-5	0	0	3.6999999999999985e-5
chr12-057755471-CCCCCCGCCGCTAGCGAGCCCCCCTTGCACGCTG-*	chr12	57755471	CCCCCCGCCGCTAGCGAGCCCCCCTTGCACGCTG	*	184	VQSRTrancheINDEL99.50to99.90	0	none	5.2999999999999994e-5	0	14	5.2999999999999994e-5
chr12-057755471-CCCCCCGCCGCTAGCGAGCCCCCCTTGCACGCTG-ACCCCCGCCGCTAGCGAGCCCCCCTTGCACGCTG	chr12	57755471	CCCCCCGCCGCTAGCGAGCCCCCCTTGCACGCTG	ACCCCCGCCGCTAGCGAGCCCCCCTTGCACGCTG	184	VQSRTrancheINDEL99.50to99.90	0	none	5.2999999999999994e-5	0	14	5.2999999999999994e-5
chr12-057755471-CCCCCCGCCGCTAGCGAGCCCCCCTTGCACGCTG-C	chr12	57755471	CCCCCCGCCGCTAGCGAGCCCCCCTTGCACGCTG	C	184	VQSRTrancheINDEL99.50to99.90	0	none	0	0	14	1e-6
chr12-057755471-CCCCCCGCCGCTAGCGAGCCCCCCTTGCACGCTG-GCCCCCGCCGCTAGCGAGCCCCCCTTGCACGCTG	chr12	57755471	CCCCCCGCCGCTAGCGAGCCCCCCTTGCACGCTG	GCCCCCGCCGCTAGCGAGCCCCCCTTGCACGCTG	184	VQSRTrancheINDEL99.50to99.90	0	none	5.2999999999999994e-5	0	14	5.2999999999999994e-5
chr12-057755471-CCCCCCGCCGCTAGCGAGCCCCCCTTGCACGCTG-TCCCCCGCCGCTAGCGAGCCCCCCTTGCACGCTG	chr12	57755471	CCCCCCGCCGCTAGCGAGCCCCCCTTGCACGCTG	TCCCCCGCCGCTAGCGAGCCCCCCTTGCACGCTG	184	VQSRTrancheINDEL99.50to99.90	0	none	0	0	14	1e-6
chr12-057755476-CGCCGCTAGCGAGCCCCCCTTGCACGCTG-*	chr12	57755476	CGCCGCTAGCGAGCCCCCCTTGCACGCTG	*	18990	VQSRTrancheINDEL99.95to100.00	0	none	3.6999999999999985e-5	0	42	3.6999999999999985e-5
chr12-057755476-CGCCGCTAGCGAGCCCCCCTTGCACGCTG-AGCCGCTAGCGAGCCCCCCTTGCACGCTG	chr12	57755476	CGCCGCTAGCGAGCCCCCCTTGCACGCTG	AGCCGCTAGCGAGCCCCCCTTGCACGCTG	18990	VQSRTrancheINDEL99.95to100.00	0	none	0	0	42	1e-6
chr12-057755476-CGCCGCTAGCGAGCCCCCCTTGCACGCTG-C	chr12	57755476	CGCCGCTAGCGAGCCCCCCTTGCACGCTG	C	18990	VQSRTrancheINDEL99.95to100.00	8.1e-7	nfe	0	0	42	1e-6
chr12-057755476-CGCCGCTAGCGAGCCCCCCTTGCACGCTG-CCCCCCCTTGCACGCTG	chr12	57755476	CGCCGCTAGCGAGCCCCCCTTGCACGCTG	CCCCCCCTTGCACGCTG	18990	VQSRTrancheINDEL99.95to100.00	0	none	0.01052899999999999	0	42	0.01052899999999999
chr12-057755476-CGCCGCTAGCGAGCCCCCCTTGCACGCTG-CCCGCTAGCGAGCCCCCCTTGCACGCTG	chr12	57755476	CGCCGCTAGCGAGCCCCCCTTGCACGCTG	CCCGCTAGCGAGCCCCCCTTGCACGCTG	18990	VQSRTrancheINDEL99.95to100.00	0	none	2.2000000000000003e-5	0	42	2.2000000000000003e-5
chr12-057755476-CGCCGCTAGCGAGCCCCCCTTGCACGCTG-TGCCGCTAGCGAGCCCCCCTTGCACGCTG	chr12	57755476	CGCCGCTAGCGAGCCCCCCTTGCACGCTG	TGCCGCTAGCGAGCCCCCCTTGCACGCTG	18990	VQSRTrancheINDEL99.95to100.00	0	none	3.6999999999999985e-5	0	42	3.6999999999999985e-5
chr12-057755477-G-*	chr12	57755477	G	*	117401	PASS	0	none	0.01072499999999998	0	0	0.01072499999999998
chr12-057755477-G-C	chr12	57755477	G	C	117401	PASS	0.34208	sas	0.07054200000000001	0	0	0.34208
chr12-057755479-CGCTAGCGAGCCCCCCTTGCACGCTG-*	chr12	57755479	CGCTAGCGAGCCCCCCTTGCACGCTG	*	33378.97	VQSRTrancheINDEL99.95to100.00	0	none	0.01068399999999998	0	40	0.01068399999999998
chr12-057755479-CGCTAGCGAGCCCCCCTTGCACGCTG-C	chr12	57755479	CGCTAGCGAGCCCCCCTTGCACGCTG	C	33378.97	VQSRTrancheINDEL99.95to100.00	0	none	9e-6	0	40	9e-6
chr12-057755479-CGCTAGCGAGCCCCCCTTGCACGCTG-CCCCCCCTTGCACGCTG	chr12	57755479	CGCTAGCGAGCCCCCCTTGCACGCTG	CCCCCCCTTGCACGCTG	33378.97	VQSRTrancheINDEL99.95to100.00	0	none	0.01715300000000001	0	40	0.01715300000000001
chr12-057755480-GCT-*	chr12	57755480	GCT	*	33171	VQSRTrancheINDEL99.95to100.00	0	none	0.028418	0	0	0.028418
chr12-057755480-GCT-CCT	chr12	57755480	GCT	CCT	33171	VQSRTrancheINDEL99.95to100.00	0	none	0.02229200000000001	0	0	0.02229200000000001
chr12-057755480-GCT-G	chr12	57755480	GCT	G	33171	VQSRTrancheINDEL99.95to100.00	0	none	0	0	0	1e-6
chr12-057755481-CTAGCGAG-*	chr12	57755481	CTAGCGAG	*	4957.97	VQSRTrancheINDEL99.95to100.00	0	none	0.028468	0	28	0.028468
chr12-057755481-CTAGCGAG-C	chr12	57755481	CTAGCGAG	C	4957.97	VQSRTrancheINDEL99.95to100.00	5.3802e-4	sas	0.002608	0	28	0.002608
chr12-057755481-CTAGCGAG-CCTTAGCGAG	chr12	57755481	CTAGCGAG	CCTTAGCGAG	4957.97	VQSRTrancheINDEL99.95to100.00	0	none	0	0	28	1e-6
chr12-057755481-CTAGCGAG-CGCGAG	chr12	57755481	CTAGCGAG	CGCGAG	4957.97	VQSRTrancheINDEL99.95to100.00	0	none	0	0	28	1e-6
chr12-057755482-TAG-*	chr12	57755482	TAG	*	2776	VQSRTrancheINDEL99.95to100.00	0	none	0.03141000000000001	0	0	0.03141000000000001
chr12-057755482-TAG-AAG	chr12	57755482	TAG	AAG	2776	VQSRTrancheINDEL99.95to100.00	0	none	0	0	0	1e-6
chr12-057755482-TAG-CAG	chr12	57755482	TAG	CAG	2776	VQSRTrancheINDEL99.95to100.00	0	none	0.00144299999999999	0	0	0.00144299999999999
chr12-057755482-TAG-GAG	chr12	57755482	TAG	GAG	2776	VQSRTrancheINDEL99.95to100.00	0	none	0.00103199999999999	0	0	0.00103199999999999
chr12-057755482-TAG-T	chr12	57755482	TAG	T	2776	VQSRTrancheINDEL99.95to100.00	0	none	0	0	0	1e-6
chr12-057755483-A-*	chr12	57755483	A	*	663	PASS	0	none	0.03143800000000001	0	0	0.03143800000000001
chr12-057755483-A-C	chr12	57755483	A	C	663	PASS	1.6879e-4	sas	2.93e-4	0	0	2.93e-4
chr12-057755483-A-T	chr12	57755483	A	T	663	PASS	0	none	9e-6	0	0	9e-6
chr12-057755488-GC-*	chr12	57755488	GC	*	209	VQSRTrancheINDEL99.95to100.00	0	none	0.03138300000000001	0	26	0.03138300000000001
chr12-057755488-GC-AC	chr12	57755488	GC	AC	209	VQSRTrancheINDEL99.95to100.00	0	none	0	0	26	1e-6
chr12-057755488-GC-G	chr12	57755488	GC	G	209	VQSRTrancheINDEL99.95to100.00	0	none	0	0	26	1e-6
chr12-057755488-GC-GCC	chr12	57755488	GC	GCC	209	VQSRTrancheINDEL99.95to100.00	0	none	9e-6	0	26	9e-6
chr12-057755663-C-G	chr12	57755663	C	G	8936810	PASS	0	none	9e-6	0	50	9e-6
chr12-057755663-C-T	chr12	57755663	C	T	8936810	PASS	0.99555	nfe	0.8697340000000003	50	50	0.99555
chr12-057757206-CCA-*	chr12	57757206	CCA	*	14190988.97	PASS	0	none	0	0	134	1e-6
chr12-057757206-CCA-C	chr12	57757206	CCA	C	14190988.97	PASS	0.99528	nfe	0.9408680000000004	134	134	0.99528
chr12-057757335-CA-AA	chr12	57757335	CA	AA	40312	PASS	0	none	0.00101099999999999	0	116	0.00101099999999999
chr12-057757335-CA-C	chr12	57757335	CA	C	40312	PASS	0.0011165	sas	0.00159499999999999	2	116	0.00159499999999999
chr12-057757335-CA-CAA	chr12	57757335	CA	CAA	40312	PASS	0	none	0.01384899999999999	3	116	0.01384899999999999
chr12-057757335-CA-CAAA	chr12	57757335	CA	CAAA	40312	PASS	0	none	1.0799999999999996e-4	0	116	1.0799999999999996e-4
chr12-057757361-GAA-AAA	chr12	57757361	GAA	AAA	32358	VQSRTrancheINDEL95.00to96.00	0	none	0.00108199999999999	0	64	0.00108199999999999
chr12-057757361-GAA-CAA	chr12	57757361	GAA	CAA	32358	VQSRTrancheINDEL95.00to96.00	0	none	9e-6	0	64	9e-6
chr12-057757361-GAA-G	chr12	57757361	GAA	G	32358	VQSRTrancheINDEL95.00to96.00	0	none	0	0	64	1e-6
chr12-057757361-GAA-GA	chr12	57757361	GAA	GA	32358	VQSRTrancheINDEL95.00to96.00	0	none	0.004765	1	64	0.004765
chr12-057757361-GAA-GAAA	chr12	57757361	GAA	GAAA	32358	VQSRTrancheINDEL95.00to96.00	0	none	0.01705900000000001	2	64	0.01705900000000001
chr12-057757361-GAA-GAAAA	chr12	57757361	GAA	GAAAA	32358	VQSRTrancheINDEL95.00to96.00	0	none	3.6999999999999985e-5	0	64	3.6999999999999985e-5
chr12-057757651-GAAAAAAAAAAAAAA-AAAAAAAAAAAAAAA	chr12	57757651	GAAAAAAAAAAAAAA	AAAAAAAAAAAAAAA	465723	ExcessHet	0	none	1.27e-4	0	46	1.27e-4
chr12-057757651-GAAAAAAAAAAAAAA-G	chr12	57757651	GAAAAAAAAAAAAAA	G	465723	ExcessHet	0	none	0	0	46	1e-6
chr12-057757651-GAAAAAAAAAAAAAA-GAAAAAAAAAA	chr12	57757651	GAAAAAAAAAAAAAA	GAAAAAAAAAA	465723	ExcessHet	0	none	1.0799999999999996e-4	0	46	1.0799999999999996e-4
chr12-057757651-GAAAAAAAAAAAAAA-GAAAAAAAAAAA	chr12	57757651	GAAAAAAAAAAAAAA	GAAAAAAAAAAA	465723	ExcessHet	0	none	0.00149399999999999	1	46	0.00149399999999999
chr12-057757651-GAAAAAAAAAAAAAA-GAAAAAAAAAAAA	chr12	57757651	GAAAAAAAAAAAAAA	GAAAAAAAAAAAA	465723	ExcessHet	0	none	0.011338	0	46	0.011338
chr12-057757651-GAAAAAAAAAAAAAA-GAAAAAAAAAAAAA	chr12	57757651	GAAAAAAAAAAAAAA	GAAAAAAAAAAAAA	465723	ExcessHet	0	none	0.09714400000000002	6	46	0.09714400000000002
chr12-057757651-GAAAAAAAAAAAAAA-GAAAAAAAAAAAAAAA	chr12	57757651	GAAAAAAAAAAAAAA	GAAAAAAAAAAAAAAA	465723	ExcessHet	0	none	0.132723	8	46	0.132723
chr12-057757651-GAAAAAAAAAAAAAA-GAAAAAAAAAAAAAAAA	chr12	57757651	GAAAAAAAAAAAAAA	GAAAAAAAAAAAAAAAA	465723	ExcessHet	0	none	0.01053	0	46	0.01053
chr12-057757651-GAAAAAAAAAAAAAA-GAAAAAAAAAAAAAAAAA	chr12	57757651	GAAAAAAAAAAAAAA	GAAAAAAAAAAAAAAAAA	465723	ExcessHet	0	none	6.090000000000004e-4	0	46	6.090000000000004e-4
chr12-057757651-GAAAAAAAAAAAAAA-GAAAAAAAAAAAAAAAAAA	chr12	57757651	GAAAAAAAAAAAAAA	GAAAAAAAAAAAAAAAAAA	465723	ExcessHet	0	none	0	0	46	1e-6
chr12-057757651-GAAAAAAAAAAAAAA-GACAAAAAAAAAAAAAA	chr12	57757651	GAAAAAAAAAAAAAA	GACAAAAAAAAAAAAAA	465723	ExcessHet	0	none	0	0	46	1e-6
chr12-057757865-T-C	chr12	57757865	T	C	8452	PASS	6.136e-5	afr	0	0	134	6.136e-5
chr12-057757865-T-G	chr12	57757865	T	G	8452	PASS	4.8577e-4	nfe	1.88e-4	1	134	4.8577e-4
chr12-057757877-T-G	chr12	57757877	T	G	18010	PASS	8.7734e-4	nfe	6.100000000000004e-4	1	134	8.7734e-4
chr12-057758795-C-T	chr12	57758795	C	T	1574	PASS	4.361e-5	amr	0	1	134	4.361e-5
chr12-057758979-C-T	chr12	57758979	C	T	98405	PASS	0.012215	nfe	0.00539	1	134	0.012215
chr12-057759165-C-T	chr12	57759165	C	T	1283101	PASS	0.34288	amr	0.193127	32	130	0.34288
chr12-057759276-A-G	chr12	57759276	A	G	124180	PASS	0.065481	nfe	0.02918400000000002	2	32	0.065481
chr12-057762727-C-A	chr12	57762727	C	A	24797	PASS	0	none	0	0	0	1e-6
chr12-057762727-C-T	chr12	57762727	C	T	24797	PASS	0.043537	afr	0.003133	0	0	0.043537
chr12-057763498-T-G	chr12	57763498	T	G	1492136	PASS	0.088269	afr	0.03396900000000002	8	134	0.088269
chr12-057763665-G-A	chr12	57763665	G	A	3503	PASS	0	none	9e-6	1	134	9e-6
chr12-057763929-T-C	chr12	57763929	T	C	143646	PASS	0.0038124	mid	0.002115	1	134	0.0038124
chr12-057763932-T-G	chr12	57763932	T	G	980	PASS	1.656e-5	nfe	0	1	134	1.656e-5
chr12-057764205-A-G	chr12	57764205	A	G	27107556	PASS	0.69361	eas	0.31136799999999965	40	134	0.69361
chr12-057764775-C-T	chr12	57764775	C	T	2829426	PASS	0.031895	nfe	0.028655	3	134	0.031895
chr12-057765659-C-T	chr12	57765659	C	T	158373	PASS	0.0072891	nfe	0.003906	1	134	0.0072891
chr12-057767063-G-C	chr12	57767063	G	C	95042	PASS	9.5973e-4	nfe	0.00130199999999999	1	134	0.00130199999999999
chr12-057768956-A-G	chr12	57768956	A	G	6622044	PASS	0.69281	eas	0.31857899999999995	41	134	0.69281
chr12-057769482-C-T	chr12	57769482	C	T	1036376	PASS	0.089935	afr	0.034448	8	134	0.089935
chr12-057769521-CT-*	chr12	57769521	CT	*	8737345.97	PASS	0	none	9e-6	0	134	9e-6
chr12-057769521-CT-C	chr12	57769521	CT	C	8737345.97	PASS	0.54495	eas	0.23589	37	134	0.54495
chr12-057771302-C-T	chr12	57771302	C	T	5298846	PASS	0.72255	eas	0.3112579999999997	40	86	0.72255
chr12-057771499-G-A	chr12	57771499	G	A	125627	PASS	0.0063118	nfe	0.003727	2	134	0.0063118
chr12-057771500-C-A	chr12	57771500	C	A	125656	PASS	0.0063163	nfe	0.003727	2	134	0.0063163
chr12-057771658-C-T	chr12	57771658	C	T	589945	PASS	0.068885	mid	0.03141700000000001	1	134	0.068885
chr12-057772199-C-A	chr12	57772199	C	A	5279	VQSRTrancheSNP99.70to99.80	0.0037047	eas	0.00438	0	48	0.00438
chr12-057772199-C-T	chr12	57772199	C	T	5279	VQSRTrancheSNP99.70to99.80	0.0015275	afr	3.6999999999999985e-5	0	48	0.0015275
chr12-057772620-T-G	chr12	57772620	T	G	4870682	PASS	0.70061	eas	0.2926519999999995	40	134	0.70061
chr12-057772664-C-A	chr12	57772664	C	A	14687	PASS	0.0016871	nfe	4.950000000000003e-4	1	134	0.0016871
chr12-057772807-C-T	chr12	57772807	C	T	279109	PASS	0.012028	nfe	0.00891199999999999	2	134	0.012028
chr12-057772834-G-C	chr12	57772834	G	C	878	PASS	0	none	0	1	134	1e-6
chr12-057773263-A-T	chr12	57773263	A	T	21477	PASS	0.0049278	sas	0.00194099999999999	2	132	0.0049278
chr12-057780492-T-C	chr12	57780492	T	C	438407	PASS	0.0075073	nfe	0.00539	2	134	0.0075073
chr12-057780523-T-C	chr12	57780523	T	C	25242413	PASS	0.69459	eas	0.3089369999999995	40	134	0.69459
chr12-057780735-G-A	chr12	57780735	G	A	54224	PASS	0.0037783	nfe	0.00164499999999999	2	134	0.0037783
chr12-057782637-C-T	chr12	57782637	C	T	328498	PASS	0.044411	nfe	0.03349	8	134	0.044411
chr12-057782825-C-T	chr12	57782825	C	T	55282	PASS	0.0045041	afr	0.00166899999999999	1	134	0.0045041
chr12-057782831-T-C	chr12	57782831	T	C	8150469	PASS	0.69565	eas	0.29729699999999976	40	134	0.69565
chr12-057783014-A-G	chr12	57783014	A	G	710710	PASS	0.058841	nfe	0.030035	9	134	0.058841
chr12-057783596-CTTTT-C	chr12	57783596	CTTTT	C	5657329.97	ExcessHet	6.572e-5	eas	5.2999999999999994e-5	0	34	6.572e-5
chr12-057783596-CTTTT-CT	chr12	57783596	CTTTT	CT	5657329.97	ExcessHet	0	none	0.00156699999999999	0	34	0.00156699999999999
chr12-057783596-CTTTT-CTT	chr12	57783596	CTTTT	CTT	5657329.97	ExcessHet	0	none	0.03674300000000002	0	34	0.03674300000000002
chr12-057783596-CTTTT-CTTT	chr12	57783596	CTTTT	CTTT	5657329.97	ExcessHet	0	none	0.3520399999999997	7	34	0.3520399999999997
chr12-057783596-CTTTT-CTTTTT	chr12	57783596	CTTTT	CTTTTT	5657329.97	ExcessHet	0	none	0.07210300000000001	2	34	0.07210300000000001
chr12-057783596-CTTTT-CTTTTTT	chr12	57783596	CTTTT	CTTTTTT	5657329.97	ExcessHet	0	none	0.00146899999999999	0	34	0.00146899999999999
chr12-057783596-CTTTT-CTTTTTTT	chr12	57783596	CTTTT	CTTTTTTT	5657329.97	ExcessHet	0	none	6.999999999999998e-5	0	34	6.999999999999998e-5
chr12-057783596-CTTTT-CTTTTTTTT	chr12	57783596	CTTTT	CTTTTTTTT	5657329.97	ExcessHet	0	none	0	0	34	1e-6
chr12-057783654-C-T	chr12	57783654	C	T	6688286	PASS	0.67055	eas	0.2792139999999996	17	64	0.67055
chr12-057783745-C-T	chr12	57783745	C	T	34859	PASS	0.0029844	nfe	0.00174199999999999	0	106	0.0029844
chr12-057783778-AT-*	chr12	57783778	AT	*	13422.97	VQSRTrancheINDEL95.00to96.00	0	none	0	0	114	1e-6
chr12-057783778-AT-A	chr12	57783778	AT	A	13422.97	VQSRTrancheINDEL95.00to96.00	5.1405e-4	nfe	0.003168	0	114	0.003168
chr12-057783778-AT-ATT	chr12	57783778	AT	ATT	13422.97	VQSRTrancheINDEL95.00to96.00	0	none	0.00332	0	114	0.00332
chr12-057783778-AT-ATTT	chr12	57783778	AT	ATTT	13422.97	VQSRTrancheINDEL95.00to96.00	0	none	0	0	114	1e-6
chr12-057784160-G-A	chr12	57784160	G	A	7752673	PASS	0.70446	eas	0.287047	39	132	0.70446
chr12-057786144-T-G	chr12	57786144	T	G	37904	PASS	0.0055775	nfe	0.00229	1	134	0.0055775
chr12-057796365-C-T	chr12	57796365	C	T	16392	PASS	9.3549e-4	amr	3.160000000000005e-4	1	134	9.3549e-4
chr12-057799665-T-A	chr12	57799665	T	A	3546196	PASS	0	none	0	0	132	1e-6
chr12-057799665-T-C	chr12	57799665	T	C	3546196	PASS	0.69488	eas	0.30457199999999934	39	132	0.69488
chr12-057799665-T-TTTTTC	chr12	57799665	T	TTTTTC	3546196	PASS	0	none	1.27e-4	0	132	1.27e-4
chr12-057802018-T-C	chr12	57802018	T	C	5596231	PASS	0.44964	mid	0.3507289999999996	51	134	0.44964
chr12-057802664-G-A	chr12	57802664	G	A	5979935	PASS	0.70583	eas	0.30953099999999956	40	134	0.70583
chr12-057802745-G-A	chr12	57802745	G	A	3790003	PASS	0.70779	eas	0.29575799999999963	40	134	0.70779
chr12-057803580-C-T	chr12	57803580	C	T	256457	PASS	0.012463	nfe	0.006551	2	134	0.012463
chr12-057804018-C-A	chr12	57804018	C	A	563	PASS	0	none	0	0	12	1e-6
chr12-057804018-C-G	chr12	57804018	C	G	563	PASS	0	none	8.9e-5	0	12	8.9e-5
chr12-057804065-T-G	chr12	57804065	T	G	39	PASS	0	none	9e-6	0	2	9e-6
chr12-057805833-CTTTTTTTT-C	chr12	57805833	CTTTTTTTT	C	10723	PASS	0	none	9e-6	0	0	9e-6
chr12-057805833-CTTTTTTTT-CT	chr12	57805833	CTTTTTTTT	CT	10723	PASS	0	none	3.6999999999999985e-5	0	0	3.6999999999999985e-5
chr12-057805833-CTTTTTTTT-CTT	chr12	57805833	CTTTTTTTT	CTT	10723	PASS	0	none	9e-6	0	0	9e-6
chr12-057805833-CTTTTTTTT-CTTT	chr12	57805833	CTTTTTTTT	CTTT	10723	PASS	0	none	8.9e-5	0	0	8.9e-5
chr12-057805833-CTTTTTTTT-CTTTT	chr12	57805833	CTTTTTTTT	CTTTT	10723	PASS	0	none	8.9e-5	0	0	8.9e-5
chr12-057805833-CTTTTTTTT-CTTTTT	chr12	57805833	CTTTTTTTT	CTTTTT	10723	PASS	0	none	3.810000000000003e-4	0	0	3.810000000000003e-4
chr12-057805833-CTTTTTTTT-CTTTTTT	chr12	57805833	CTTTTTTTT	CTTTTTT	10723	PASS	0	none	7.480000000000004e-4	0	0	7.480000000000004e-4
chr12-057805833-CTTTTTTTT-CTTTTTTT	chr12	57805833	CTTTTTTTT	CTTTTTTT	10723	PASS	0	none	0.00124899999999999	0	0	0.00124899999999999
chr12-057805833-CTTTTTTTT-CTTTTTTTTT	chr12	57805833	CTTTTTTTT	CTTTTTTTTT	10723	PASS	0	none	0.002781	0	0	0.002781
chr12-057805833-CTTTTTTTT-CTTTTTTTTTT	chr12	57805833	CTTTTTTTT	CTTTTTTTTTT	10723	PASS	0	none	0.00117599999999999	0	0	0.00117599999999999
chr12-057805833-CTTTTTTTT-CTTTTTTTTTTT	chr12	57805833	CTTTTTTTT	CTTTTTTTTTTT	10723	PASS	0	none	3.3700000000000044e-4	0	0	3.3700000000000044e-4
chr12-057805833-CTTTTTTTT-CTTTTTTTTTTTT	chr12	57805833	CTTTTTTTT	CTTTTTTTTTTTT	10723	PASS	0	none	5.2999999999999994e-5	0	0	5.2999999999999994e-5
chr12-057805833-CTTTTTTTT-CTTTTTTTTTTTTT	chr12	57805833	CTTTTTTTT	CTTTTTTTTTTTTT	10723	PASS	0	none	3.6999999999999985e-5	0	0	3.6999999999999985e-5
chr12-057805833-CTTTTTTTT-CTTTTTTTTTTTTTT	chr12	57805833	CTTTTTTTT	CTTTTTTTTTTTTTT	10723	PASS	0	none	0	0	0	1e-6
chr12-057805833-CTTTTTTTT-TTTTTTTTT	chr12	57805833	CTTTTTTTT	TTTTTTTTT	10723	PASS	0	none	2.2000000000000003e-5	0	0	2.2000000000000003e-5
chr12-057806004-T-G	chr12	57806004	T	G	111	PASS	0	none	5.2999999999999994e-5	0	0	5.2999999999999994e-5
chr12-057806133-CTTTTTTTTT-*	chr12	57806133	CTTTTTTTTT	*	1350334.97	PASS	0	none	0	0	2	1e-6
chr12-057806133-CTTTTTTTTT-C	chr12	57806133	CTTTTTTTTT	C	1350334.97	PASS	6.9557e-4	nfe	1.0699999999999996e-4	0	2	6.9557e-4
chr12-057806133-CTTTTTTTTT-CT	chr12	57806133	CTTTTTTTTT	CT	1350334.97	PASS	0	none	5.850000000000005e-4	0	2	5.850000000000005e-4
chr12-057806133-CTTTTTTTTT-CTGTTTTTTTTT	chr12	57806133	CTTTTTTTTT	CTGTTTTTTTTT	1350334.97	PASS	0	none	9e-6	0	2	9e-6
chr12-057806133-CTTTTTTTTT-CTT	chr12	57806133	CTTTTTTTTT	CTT	1350334.97	PASS	0	none	5.2999999999999994e-5	0	2	5.2999999999999994e-5
chr12-057806133-CTTTTTTTTT-CTTTT	chr12	57806133	CTTTTTTTTT	CTTTT	1350334.97	PASS	0	none	6.999999999999998e-5	0	2	6.999999999999998e-5
chr12-057806133-CTTTTTTTTT-CTTTTT	chr12	57806133	CTTTTTTTTT	CTTTTT	1350334.97	PASS	0	none	0.00103199999999999	0	2	0.00103199999999999
chr12-057806133-CTTTTTTTTT-CTTTTTT	chr12	57806133	CTTTTTTTTT	CTTTTTT	1350334.97	PASS	0	none	0.004732	0	2	0.004732
chr12-057806133-CTTTTTTTTT-CTTTTTTT	chr12	57806133	CTTTTTTTTT	CTTTTTTT	1350334.97	PASS	0	none	0.019712	0	2	0.019712
chr12-057806133-CTTTTTTTTT-CTTTTTTTT	chr12	57806133	CTTTTTTTTT	CTTTTTTTT	1350334.97	PASS	0	none	0.06539600000000001	1	2	0.06539600000000001
chr12-057806133-CTTTTTTTTT-CTTTTTTTTTT	chr12	57806133	CTTTTTTTTT	CTTTTTTTTTT	1350334.97	PASS	0	none	0.210858	0	2	0.210858
chr12-057806133-CTTTTTTTTT-CTTTTTTTTTTT	chr12	57806133	CTTTTTTTTT	CTTTTTTTTTTT	1350334.97	PASS	0	none	0.15941	0	2	0.15941
chr12-057806133-CTTTTTTTTT-CTTTTTTTTTTTT	chr12	57806133	CTTTTTTTTT	CTTTTTTTTTTTT	1350334.97	PASS	0	none	0.04637900000000002	0	2	0.04637900000000002
chr12-057806133-CTTTTTTTTT-CTTTTTTTTTTTTT	chr12	57806133	CTTTTTTTTT	CTTTTTTTTTTTTT	1350334.97	PASS	0	none	0.01456499999999999	0	2	0.01456499999999999
chr12-057806133-CTTTTTTTTT-CTTTTTTTTTTTTTT	chr12	57806133	CTTTTTTTTT	CTTTTTTTTTTTTTT	1350334.97	PASS	0	none	0.003841	0	2	0.003841
chr12-057806133-CTTTTTTTTT-CTTTTTTTTTTTTTTT	chr12	57806133	CTTTTTTTTT	CTTTTTTTTTTTTTTT	1350334.97	PASS	0	none	0.00154099999999999	0	2	0.00154099999999999
chr12-057806133-CTTTTTTTTT-CTTTTTTTTTTTTTTTT	chr12	57806133	CTTTTTTTTT	CTTTTTTTTTTTTTTTT	1350334.97	PASS	0	none	7.710000000000004e-4	0	2	7.710000000000004e-4
chr12-057806133-CTTTTTTTTT-CTTTTTTTTTTTTTTTTT	chr12	57806133	CTTTTTTTTT	CTTTTTTTTTTTTTTTTT	1350334.97	PASS	0	none	4.940000000000003e-4	0	2	4.940000000000003e-4
chr12-057806133-CTTTTTTTTT-CTTTTTTTTTTTTTTTTTT	chr12	57806133	CTTTTTTTTT	CTTTTTTTTTTTTTTTTTT	1350334.97	PASS	0	none	3.150000000000005e-4	0	2	3.150000000000005e-4
chr12-057806133-CTTTTTTTTT-CTTTTTTTTTTTTTTTTTTT	chr12	57806133	CTTTTTTTTT	CTTTTTTTTTTTTTTTTTTT	1350334.97	PASS	0	none	8.9e-5	0	2	8.9e-5
chr12-057806133-CTTTTTTTTT-CTTTTTTTTTTTTTTTTTTTT	chr12	57806133	CTTTTTTTTT	CTTTTTTTTTTTTTTTTTTTT	1350334.97	PASS	0	none	5.2999999999999994e-5	0	2	5.2999999999999994e-5
chr12-057806133-CTTTTTTTTT-CTTTTTTTTTTTTTTTTTTTTTTT	chr12	57806133	CTTTTTTTTT	CTTTTTTTTTTTTTTTTTTTTTTT	1350334.97	PASS	0	none	3.6999999999999985e-5	0	2	3.6999999999999985e-5
chr12-057806133-CTTTTTTTTT-CTTTTTTTTTTTTTTTTTTTTTTTTTTTTT	chr12	57806133	CTTTTTTTTT	CTTTTTTTTTTTTTTTTTTTTTTTTTTTTT	1350334.97	PASS	0	none	0	0	2	1e-6
chr12-057806157-A-*	chr12	57806157	A	*	17761	VQSRTrancheINDEL99.90to99.95	0	none	4.260000000000005e-4	0	20	4.260000000000005e-4
chr12-057806157-A-AT	chr12	57806157	A	AT	17761	VQSRTrancheINDEL99.90to99.95	0	none	0	0	20	1e-6
chr12-057806157-A-T	chr12	57806157	A	T	17761	VQSRTrancheINDEL99.90to99.95	0.01822	sas	0.003691	0	20	0.01822
chr12-057806160-ATC-*	chr12	57806160	ATC	*	17263	VQSRTrancheINDEL99.90to99.95	0	none	3.6999999999999985e-5	0	28	3.6999999999999985e-5
chr12-057806160-ATC-A	chr12	57806160	ATC	A	17263	VQSRTrancheINDEL99.90to99.95	0	none	1.87e-4	0	28	1.87e-4
chr12-057806160-ATC-ATTTTC	chr12	57806160	ATC	ATTTTC	17263	VQSRTrancheINDEL99.90to99.95	0	none	2.2000000000000003e-5	0	28	2.2000000000000003e-5
chr12-057806160-ATC-TTC	chr12	57806160	ATC	TTC	17263	VQSRTrancheINDEL99.90to99.95	0	none	0.003894	0	28	0.003894
chr12-057806161-T-*	chr12	57806161	T	*	2497	PASS	0	none	1.87e-4	0	38	1.87e-4
chr12-057806161-T-A	chr12	57806161	T	A	2497	PASS	6.121e-4	nfe	0.003769	0	38	0.003769
chr12-057806162-C-*	chr12	57806162	C	*	26312	ExcessHet	0	none	1.27e-4	0	28	1.27e-4
chr12-057806162-C-A	chr12	57806162	C	A	26312	ExcessHet	0.057312	eas	0.03437500000000001	4	28	0.057312
chr12-057806162-C-T	chr12	57806162	C	T	26312	ExcessHet	5.3205e-4	sas	0.00117699999999999	0	28	0.00117699999999999
chr12-057806294-CAGG-C	chr12	57806294	CAGG	C	141816.97	PASS	0.0025627	nfe	0.002515	1	134	0.0025627
chr12-057807243-C-T	chr12	57807243	C	T	1171191	PASS	0.031881	nfe	0.028495	3	134	0.031881
chr12-057807722-C-G	chr12	57807722	C	G	82077	PASS	0.0024914	nfe	0.00101199999999999	1	134	0.0024914
chr12-057807741-G-T	chr12	57807741	G	T	1341	PASS	0	none	0	1	134	1e-6
chr12-057807815-G-T	chr12	57807815	G	T	155848	PASS	0.0061078	nfe	0.002389	1	134	0.0061078
chr12-057807992-G-*	chr12	57807992	G	*	2419345	PASS	0	none	0	0	134	1e-6
chr12-057807992-G-A	chr12	57807992	G	A	2419345	PASS	0.081586	nfe	0.060547	10	134	0.081586
chr12-057808636-C-A	chr12	57808636	C	A	5648208	PASS	0.43994	mid	0.363754	51	134	0.43994
chr12-057808713-TAA-*	chr12	57808713	TAA	*	116990	ExcessHet	0	none	7.730000000000004e-4	0	104	7.730000000000004e-4
chr12-057808713-TAA-AAA	chr12	57808713	TAA	AAA	116990	ExcessHet	0	none	1.88e-4	0	104	1.88e-4
chr12-057808713-TAA-T	chr12	57808713	TAA	T	116990	ExcessHet	2.15e-6	nfe	8.9e-5	0	104	8.9e-5
chr12-057808713-TAA-TA	chr12	57808713	TAA	TA	116990	ExcessHet	0	none	0.05670300000000002	4	104	0.05670300000000002
chr12-057808713-TAA-TAAA	chr12	57808713	TAA	TAAA	116990	ExcessHet	0	none	0.04858800000000001	1	104	0.04858800000000001
chr12-057808713-TAA-TAAAA	chr12	57808713	TAA	TAAAA	116990	ExcessHet	0	none	2.9400000000000004e-4	0	104	2.9400000000000004e-4
chr12-057808713-TAA-TAAAAAAA	chr12	57808713	TAA	TAAAAAAA	116990	ExcessHet	0	none	0	0	104	1e-6
chr12-057808713-TAA-TAAAAAAAAA	chr12	57808713	TAA	TAAAAAAAAA	116990	ExcessHet	0	none	0	0	104	1e-6
chr12-057808713-TAA-TAAAAAAAAAA	chr12	57808713	TAA	TAAAAAAAAAA	116990	ExcessHet	0	none	7.099999999999998e-5	0	104	7.099999999999998e-5
chr12-057808714-A-*	chr12	57808714	A	*	629	PASS	0	none	0.05685300000000002	4	80	0.05685300000000002
chr12-057808714-A-AAT	chr12	57808714	A	AAT	629	PASS	0	none	0	0	80	1e-6
chr12-057808714-A-G	chr12	57808714	A	G	629	PASS	1.943e-5	nfe	9e-6	0	80	1.943e-5
chr12-057809008-CTTTT-C	chr12	57809008	CTTTT	C	156859	VQSRTrancheINDEL95.00to96.00	0	none	0	0	0	1e-6
chr12-057809008-CTTTT-CCTTTTT	chr12	57809008	CTTTT	CCTTTTT	156859	VQSRTrancheINDEL95.00to96.00	0	none	0	0	0	1e-6
chr12-057809008-CTTTT-CT	chr12	57809008	CTTTT	CT	156859	VQSRTrancheINDEL95.00to96.00	0	none	3.590000000000004e-4	0	0	3.590000000000004e-4
chr12-057809008-CTTTT-CTT	chr12	57809008	CTTTT	CTT	156859	VQSRTrancheINDEL95.00to96.00	0	none	0.00810199999999999	0	0	0.00810199999999999
chr12-057809008-CTTTT-CTTT	chr12	57809008	CTTTT	CTTT	156859	VQSRTrancheINDEL95.00to96.00	0	none	0.06448600000000002	0	0	0.06448600000000002
chr12-057809008-CTTTT-CTTTTT	chr12	57809008	CTTTT	CTTTTT	156859	VQSRTrancheINDEL95.00to96.00	0	none	0.01414599999999998	0	0	0.01414599999999998
chr12-057809008-CTTTT-CTTTTTT	chr12	57809008	CTTTT	CTTTTTT	156859	VQSRTrancheINDEL95.00to96.00	0	none	4.260000000000005e-4	0	0	4.260000000000005e-4
chr12-057809008-CTTTT-CTTTTTTT	chr12	57809008	CTTTT	CTTTTTTT	156859	VQSRTrancheINDEL95.00to96.00	0	none	9e-6	0	0	9e-6
chr12-057809008-CTTTT-TTTTT	chr12	57809008	CTTTT	TTTTT	156859	VQSRTrancheINDEL95.00to96.00	0	none	0	0	0	1e-6
chr12-057809481-A-G	chr12	57809481	A	G	4183188	PASS	0.38611	afr	0.227959	36	134	0.38611
chr12-057809508-C-T	chr12	57809508	C	T	403268	PASS	0.033172	nfe	0.018753	3	134	0.033172
chr12-057809571-C-T	chr12	57809571	C	T	10984210	PASS	0.68874	eas	0.28592899999999993	40	134	0.68874
chr12-057809594-T-A	chr12	57809594	T	A	1422960	PASS	0.17042	eas	0.02841600000000001	1	134	0.17042
chr12-057809938-C-G	chr12	57809938	C	G	53146	PASS	0.0023554	nfe	0.00132599999999999	1	134	0.0023554
chr12-057810313-C-CCCAGCTT	chr12	57810313	C	CCCAGCTT	662174	PASS	0.033409	nfe	0.018753	3	134	0.033409
chr12-057810313-C-T	chr12	57810313	C	T	662174	PASS	0	none	0	0	134	1e-6
chr12-057810500-T-C	chr12	57810500	T	C	64977227	PASS	0.99844	nfe	0.9914340000000004	134	134	0.99844
chr12-057810647-T-TA	chr12	57810647	T	TA	10656004.97	PASS	0.69412	eas	0.28587499999999993	40	134	0.69412
chr12-057810744-C-G	chr12	57810744	C	G	681	PASS	4.422e-5	amr	0	1	134	4.422e-5
chr12-057813088-C-T	chr12	57813088	C	T	48473	PASS	0.007699	nfe	0.0048	2	134	0.007699
chr12-057813490-A-T	chr12	57813490	A	T	18948	PASS	0.0033634	nfe	9.400000000000004e-4	1	134	0.0033634
chr12-057814381-G-A	chr12	57814381	G	A	3369003	PASS	0.70008	eas	0.2780029999999995	38	132	0.70008
chr12-057814616-C-T	chr12	57814616	C	T	14110	PASS	0.013177	nfe	0.003108	0	0	0.013177
chr12-057814680-G-C	chr12	57814680	G	C	584	PASS	0	none	5.2999999999999994e-5	0	0	5.2999999999999994e-5
chr12-057814814-C-T	chr12	57814814	C	T	25007	PASS	0.047741	nfe	0.01142799999999998	0	0	0.047741
chr12-057815033-A-G	chr12	57815033	A	G	26951	PASS	0.029613	amr	0.013779	0	0	0.029613
chr12-057816005-G-A	chr12	57816005	G	A	313722	PASS	0.02006	mid	0.009068	2	134	0.02006
chr12-057816386-A-C	chr12	57816386	A	C	11632	PASS	0.0057444	nfe	0.002581	0	6	0.0057444
chr12-057823559-A-G	chr12	57823559	A	G	2194	PASS	7.32e-6	nfe	0	1	134	7.32e-6
chr12-057823585-C-CT	chr12	57823585	C	CT	35056.97	PASS	0.0017516	sas	5.640000000000005e-4	1	134	0.0017516
chr12-057823925-G-A	chr12	57823925	G	A	270666	PASS	0.0080489	nfe	0.00388	1	134	0.0080489
chr12-057824144-C-T	chr12	57824144	C	T	3684153	PASS	0.081763	nfe	0.05733800000000001	13	134	0.081763
chr12-057824179-C-T	chr12	57824179	C	T	249096	PASS	0.006922	nfe	0.003144	1	134	0.006922
chr12-057824599-G-A	chr12	57824599	G	A	487249	PASS	0.019807	sas	0.016731	1	94	0.019807
chr12-057827483-C-T	chr12	57827483	C	T	250215	PASS	0.020622	mid	0.00904199999999999	2	134	0.020622
chr12-057931752-C-A	chr12	57931752	C	A	32	PASS	0	none	2.2000000000000003e-5	0	42	2.2000000000000003e-5
chr12-057931752-C-T	chr12	57931752	C	T	32	PASS	0	none	0	0	42	1e-6
chr12-057931754-G-T	chr12	57931754	G	T	75	VQSRTrancheSNP99.80to99.90	1.208e-5	nfe	8.9e-5	0	54	8.9e-5
chr12-057931759-AGAG-*	chr12	57931759	AGAG	*	2072	VQSRTrancheINDEL99.90to99.95	0	none	3.150000000000005e-4	0	20	3.150000000000005e-4
chr12-057931759-AGAG-A	chr12	57931759	AGAG	A	2072	VQSRTrancheINDEL99.90to99.95	1.566e-5	nfe	2.2000000000000003e-5	0	20	2.2000000000000003e-5
chr12-057931759-AGAG-GGAG	chr12	57931759	AGAG	GGAG	2072	VQSRTrancheINDEL99.90to99.95	0	none	0	0	20	1e-6
chr12-057931759-AGAG-TGAG	chr12	57931759	AGAG	TGAG	2072	VQSRTrancheINDEL99.90to99.95	0	none	0.00129799999999999	0	20	0.00129799999999999
chr12-057931760-GAGTTTTTTTTTT-*	chr12	57931760	GAGTTTTTTTTTT	*	593	VQSRTrancheINDEL99.50to99.90	0	none	2.08e-4	0	24	2.08e-4
chr12-057931760-GAGTTTTTTTTTT-G	chr12	57931760	GAGTTTTTTTTTT	G	593	VQSRTrancheINDEL99.50to99.90	0	none	0	0	24	1e-6
chr12-057931760-GAGTTTTTTTTTT-GGTTTTTTTTTT	chr12	57931760	GAGTTTTTTTTTT	GGTTTTTTTTTT	593	VQSRTrancheINDEL99.50to99.90	0	none	8.9e-5	0	24	8.9e-5
chr12-057931760-GAGTTTTTTTTTT-GTTTTTTTTT	chr12	57931760	GAGTTTTTTTTTT	GTTTTTTTTT	593	VQSRTrancheINDEL99.50to99.90	0	none	3.6999999999999985e-5	0	24	3.6999999999999985e-5
chr12-057931760-GAGTTTTTTTTTT-TAGTTTTTTTTTT	chr12	57931760	GAGTTTTTTTTTT	TAGTTTTTTTTTT	593	VQSRTrancheINDEL99.50to99.90	0	none	4.260000000000005e-4	0	24	4.260000000000005e-4
chr12-057931761-AGTTTTTTTTTTTTT-*	chr12	57931761	AGTTTTTTTTTTTTT	*	4646	VQSRTrancheINDEL99.90to99.95	0	none	4.710000000000004e-4	0	12	4.710000000000004e-4
chr12-057931761-AGTTTTTTTTTTTTT-A	chr12	57931761	AGTTTTTTTTTTTTT	A	4646	VQSRTrancheINDEL99.90to99.95	0	none	0	0	12	1e-6
chr12-057931761-AGTTTTTTTTTTTTT-ATGTTTTTTTTTTTTT	chr12	57931761	AGTTTTTTTTTTTTT	ATGTTTTTTTTTTTTT	4646	VQSRTrancheINDEL99.90to99.95	0	none	2.2899999999999996e-4	0	12	2.2899999999999996e-4
chr12-057931761-AGTTTTTTTTTTTTT-ATTGTTTTTTTTTTTTT	chr12	57931761	AGTTTTTTTTTTTTT	ATTGTTTTTTTTTTTTT	4646	VQSRTrancheINDEL99.90to99.95	0	none	2.2000000000000003e-5	0	12	2.2000000000000003e-5
chr12-057931761-AGTTTTTTTTTTTTT-ATTTGTTTTTTTTTTTTT	chr12	57931761	AGTTTTTTTTTTTTT	ATTTGTTTTTTTTTTTTT	4646	VQSRTrancheINDEL99.90to99.95	0	none	3.6999999999999985e-5	0	12	3.6999999999999985e-5
chr12-057931761-AGTTTTTTTTTTTTT-ATTTT	chr12	57931761	AGTTTTTTTTTTTTT	ATTTT	4646	VQSRTrancheINDEL99.90to99.95	0	none	9e-6	0	12	9e-6
chr12-057931761-AGTTTTTTTTTTTTT-ATTTTGTTTTTTTTTTTTT	chr12	57931761	AGTTTTTTTTTTTTT	ATTTTGTTTTTTTTTTTTT	4646	VQSRTrancheINDEL99.90to99.95	0	none	0	0	12	1e-6
chr12-057931761-AGTTTTTTTTTTTTT-ATTTTTTTT	chr12	57931761	AGTTTTTTTTTTTTT	ATTTTTTTT	4646	VQSRTrancheINDEL99.90to99.95	0	none	9e-6	0	12	9e-6
chr12-057931761-AGTTTTTTTTTTTTT-ATTTTTTTTT	chr12	57931761	AGTTTTTTTTTTTTT	ATTTTTTTTT	4646	VQSRTrancheINDEL99.90to99.95	0	none	1.0699999999999996e-4	0	12	1.0699999999999996e-4
chr12-057931761-AGTTTTTTTTTTTTT-ATTTTTTTTTT	chr12	57931761	AGTTTTTTTTTTTTT	ATTTTTTTTTT	4646	VQSRTrancheINDEL99.90to99.95	0	none	8.9e-5	0	12	8.9e-5
chr12-057931761-AGTTTTTTTTTTTTT-ATTTTTTTTTTT	chr12	57931761	AGTTTTTTTTTTTTT	ATTTTTTTTTTT	4646	VQSRTrancheINDEL99.90to99.95	0	none	6.999999999999998e-5	0	12	6.999999999999998e-5
chr12-057931761-AGTTTTTTTTTTTTT-ATTTTTTTTTTTT	chr12	57931761	AGTTTTTTTTTTTTT	ATTTTTTTTTTTT	4646	VQSRTrancheINDEL99.90to99.95	0	none	2.2899999999999996e-4	0	12	2.2899999999999996e-4
chr12-057931761-AGTTTTTTTTTTTTT-ATTTTTTTTTTTTT	chr12	57931761	AGTTTTTTTTTTTTT	ATTTTTTTTTTTTT	4646	VQSRTrancheINDEL99.90to99.95	0	none	2.93e-4	0	12	2.93e-4
chr12-057931761-AGTTTTTTTTTTTTT-TGTTTTTTTTTTTTT	chr12	57931761	AGTTTTTTTTTTTTT	TGTTTTTTTTTTTTT	4646	VQSRTrancheINDEL99.90to99.95	0	none	0.00136999999999999	0	12	0.00136999999999999
chr12-057931762-GTTTTTTTTTTTTTTTTTTT-*	chr12	57931762	GTTTTTTTTTTTTTTTTTTT	*	715817	VQSRTrancheINDEL99.00to99.50	0	none	0.00122499999999999	0	14	0.00122499999999999
chr12-057931762-GTTTTTTTTTTTTTTTTTTT-G	chr12	57931762	GTTTTTTTTTTTTTTTTTTT	G	715817	VQSRTrancheINDEL99.00to99.50	4.768e-5	nfe	0	0	14	4.768e-5
chr12-057931762-GTTTTTTTTTTTTTTTTTTT-GCTTTTTTTTTTTTTTTTTTTTTTTT	chr12	57931762	GTTTTTTTTTTTTTTTTTTT	GCTTTTTTTTTTTTTTTTTTTTTTTT	715817	VQSRTrancheINDEL99.00to99.50	0	none	0	0	14	1e-6
chr12-057931762-GTTTTTTTTTTTTTTTTTTT-GT	chr12	57931762	GTTTTTTTTTTTTTTTTTTT	GT	715817	VQSRTrancheINDEL99.00to99.50	0	none	1.87e-4	0	14	1.87e-4
chr12-057931762-GTTTTTTTTTTTTTTTTTTT-GTT	chr12	57931762	GTTTTTTTTTTTTTTTTTTT	GTT	715817	VQSRTrancheINDEL99.00to99.50	0	none	2.2000000000000003e-5	0	14	2.2000000000000003e-5
chr12-057931762-GTTTTTTTTTTTTTTTTTTT-GTTT	chr12	57931762	GTTTTTTTTTTTTTTTTTTT	GTTT	715817	VQSRTrancheINDEL99.00to99.50	0	none	6.999999999999998e-5	0	14	6.999999999999998e-5
chr12-057931762-GTTTTTTTTTTTTTTTTTTT-GTTTT	chr12	57931762	GTTTTTTTTTTTTTTTTTTT	GTTTT	715817	VQSRTrancheINDEL99.00to99.50	0	none	8.420000000000002e-4	0	14	8.420000000000002e-4
chr12-057931762-GTTTTTTTTTTTTTTTTTTT-GTTTTT	chr12	57931762	GTTTTTTTTTTTTTTTTTTT	GTTTTT	715817	VQSRTrancheINDEL99.00to99.50	0	none	0.00151699999999999	0	14	0.00151699999999999
chr12-057931762-GTTTTTTTTTTTTTTTTTTT-GTTTTTT	chr12	57931762	GTTTTTTTTTTTTTTTTTTT	GTTTTTT	715817	VQSRTrancheINDEL99.00to99.50	0	none	0.003134	2	14	0.003134
chr12-057931762-GTTTTTTTTTTTTTTTTTTT-GTTTTTTT	chr12	57931762	GTTTTTTTTTTTTTTTTTTT	GTTTTTTT	715817	VQSRTrancheINDEL99.00to99.50	0	none	0.01611700000000001	4	14	0.01611700000000001
chr12-057931762-GTTTTTTTTTTTTTTTTTTT-GTTTTTTTT	chr12	57931762	GTTTTTTTTTTTTTTTTTTT	GTTTTTTTT	715817	VQSRTrancheINDEL99.00to99.50	0	none	0.003437	0	14	0.003437
chr12-057931762-GTTTTTTTTTTTTTTTTTTT-GTTTTTTTTT	chr12	57931762	GTTTTTTTTTTTTTTTTTTT	GTTTTTTTTT	715817	VQSRTrancheINDEL99.00to99.50	0	none	4.940000000000003e-4	0	14	4.940000000000003e-4
chr12-057931762-GTTTTTTTTTTTTTTTTTTT-GTTTTTTTTTT	chr12	57931762	GTTTTTTTTTTTTTTTTTTT	GTTTTTTTTTT	715817	VQSRTrancheINDEL99.00to99.50	0	none	2.500000000000001e-4	0	14	2.500000000000001e-4
chr12-057931762-GTTTTTTTTTTTTTTTTTTT-GTTTTTTTTTTT	chr12	57931762	GTTTTTTTTTTTTTTTTTTT	GTTTTTTTTTTT	715817	VQSRTrancheINDEL99.00to99.50	0	none	1.6699999999999994e-4	0	14	1.6699999999999994e-4
chr12-057931762-GTTTTTTTTTTTTTTTTTTT-GTTTTTTTTTTTT	chr12	57931762	GTTTTTTTTTTTTTTTTTTT	GTTTTTTTTTTTT	715817	VQSRTrancheINDEL99.00to99.50	0	none	5.620000000000005e-4	0	14	5.620000000000005e-4
chr12-057931762-GTTTTTTTTTTTTTTTTTTT-GTTTTTTTTTTTTT	chr12	57931762	GTTTTTTTTTTTTTTTTTTT	GTTTTTTTTTTTTT	715817	VQSRTrancheINDEL99.00to99.50	0	none	0.003842	0	14	0.003842
