## Supplementary material for "Search for a genetic cause of variably protease-sensitive prionopathy": exome_summary_stats.tsv (part 46 of 224)

pos_id	chrom	pos	ref	alt	qual	filter	faf95_gnomad	faf95_gnomad_ancestry	incon_faf95	vpspr_ac	vpspr_an	af_pseudo
chr12-057931762-GTTTTTTTTTTTTTTTTTTT-GTTTTTTTTTTTTTT	chr12	57931762	GTTTTTTTTTTTTTTTTTTT	GTTTTTTTTTTTTTT	715817	VQSRTrancheINDEL99.00to99.50	0	none	0.02689500000000001	1	14	0.02689500000000001
chr12-057931762-GTTTTTTTTTTTTTTTTTTT-GTTTTTTTTTTTTTTT	chr12	57931762	GTTTTTTTTTTTTTTTTTTT	GTTTTTTTTTTTTTTT	715817	VQSRTrancheINDEL99.00to99.50	0	none	0.007639	1	14	0.007639
chr12-057931762-GTTTTTTTTTTTTTTTTTTT-GTTTTTTTTTTTTTTTT	chr12	57931762	GTTTTTTTTTTTTTTTTTTT	GTTTTTTTTTTTTTTTT	715817	VQSRTrancheINDEL99.00to99.50	0	none	0.005732	0	14	0.005732
chr12-057931762-GTTTTTTTTTTTTTTTTTTT-GTTTTTTTTTTTTTTTTT	chr12	57931762	GTTTTTTTTTTTTTTTTTTT	GTTTTTTTTTTTTTTTTT	715817	VQSRTrancheINDEL99.00to99.50	0	none	0.00916799999999998	0	14	0.00916799999999998
chr12-057931762-GTTTTTTTTTTTTTTTTTTT-GTTTTTTTTTTTTTTTTTT	chr12	57931762	GTTTTTTTTTTTTTTTTTTT	GTTTTTTTTTTTTTTTTTT	715817	VQSRTrancheINDEL99.00to99.50	0	none	0.01483199999999998	0	14	0.01483199999999998
chr12-057931762-GTTTTTTTTTTTTTTTTTTT-GTTTTTTTTTTTTTTTTTTTT	chr12	57931762	GTTTTTTTTTTTTTTTTTTT	GTTTTTTTTTTTTTTTTTTTT	715817	VQSRTrancheINDEL99.00to99.50	0	none	0.006658	0	14	0.006658
chr12-057931762-GTTTTTTTTTTTTTTTTTTT-GTTTTTTTTTTTTTTTTTTTTT	chr12	57931762	GTTTTTTTTTTTTTTTTTTT	GTTTTTTTTTTTTTTTTTTTTT	715817	VQSRTrancheINDEL99.00to99.50	0	none	0.003336	0	14	0.003336
chr12-057931762-GTTTTTTTTTTTTTTTTTTT-GTTTTTTTTTTTTTTTTTTTTTT	chr12	57931762	GTTTTTTTTTTTTTTTTTTT	GTTTTTTTTTTTTTTTTTTTTTT	715817	VQSRTrancheINDEL99.00to99.50	0	none	0.002232	0	14	0.002232
chr12-057931762-GTTTTTTTTTTTTTTTTTTT-GTTTTTTTTTTTTTTTTTTTTTTT	chr12	57931762	GTTTTTTTTTTTTTTTTTTT	GTTTTTTTTTTTTTTTTTTTTTTT	715817	VQSRTrancheINDEL99.00to99.50	0	none	8.420000000000002e-4	0	14	8.420000000000002e-4
chr12-057931762-GTTTTTTTTTTTTTTTTTTT-GTTTTTTTTTTTTTTTTTTTTTTTT	chr12	57931762	GTTTTTTTTTTTTTTTTTTT	GTTTTTTTTTTTTTTTTTTTTTTTT	715817	VQSRTrancheINDEL99.00to99.50	0	none	5.850000000000005e-4	0	14	5.850000000000005e-4
chr12-057931762-GTTTTTTTTTTTTTTTTTTT-GTTTTTTTTTTTTTTTTTTTTTTTTT	chr12	57931762	GTTTTTTTTTTTTTTTTTTT	GTTTTTTTTTTTTTTTTTTTTTTTTT	715817	VQSRTrancheINDEL99.00to99.50	0	none	2.93e-4	0	14	2.93e-4
chr12-057931762-GTTTTTTTTTTTTTTTTTTT-GTTTTTTTTTTTTTTTTTTTTTTTTTT	chr12	57931762	GTTTTTTTTTTTTTTTTTTT	GTTTTTTTTTTTTTTTTTTTTTTTTTT	715817	VQSRTrancheINDEL99.00to99.50	0	none	2.720000000000003e-4	0	14	2.720000000000003e-4
chr12-057931762-GTTTTTTTTTTTTTTTTTTT-GTTTTTTTTTTTTTTTTTTTTTTTTTTT	chr12	57931762	GTTTTTTTTTTTTTTTTTTT	GTTTTTTTTTTTTTTTTTTTTTTTTTTT	715817	VQSRTrancheINDEL99.00to99.50	0	none	1.6699999999999994e-4	0	14	1.6699999999999994e-4
chr12-057931762-GTTTTTTTTTTTTTTTTTTT-GTTTTTTTTTTTTTTTTTTTTTTTTTTTT	chr12	57931762	GTTTTTTTTTTTTTTTTTTT	GTTTTTTTTTTTTTTTTTTTTTTTTTTTT	715817	VQSRTrancheINDEL99.00to99.50	0	none	5.2999999999999994e-5	0	14	5.2999999999999994e-5
chr12-057931762-GTTTTTTTTTTTTTTTTTTT-GTTTTTTTTTTTTTTTTTTTTTTTTTTTTT	chr12	57931762	GTTTTTTTTTTTTTTTTTTT	GTTTTTTTTTTTTTTTTTTTTTTTTTTTTT	715817	VQSRTrancheINDEL99.00to99.50	0	none	3.6999999999999985e-5	0	14	3.6999999999999985e-5
chr12-057931762-GTTTTTTTTTTTTTTTTTTT-GTTTTTTTTTTTTTTTTTTTTTTTTTTTTTT	chr12	57931762	GTTTTTTTTTTTTTTTTTTT	GTTTTTTTTTTTTTTTTTTTTTTTTTTTTTT	715817	VQSRTrancheINDEL99.00to99.50	0	none	0	0	14	1e-6
chr12-057931762-GTTTTTTTTTTTTTTTTTTT-GTTTTTTTTTTTTTTTTTTTTTTTTTTTTTTT	chr12	57931762	GTTTTTTTTTTTTTTTTTTT	GTTTTTTTTTTTTTTTTTTTTTTTTTTTTTTT	715817	VQSRTrancheINDEL99.00to99.50	0	none	9e-6	0	14	9e-6
chr12-057931762-GTTTTTTTTTTTTTTTTTTT-GTTTTTTTTTTTTTTTTTTTTTTTTTTTTTTTTTTTT	chr12	57931762	GTTTTTTTTTTTTTTTTTTT	GTTTTTTTTTTTTTTTTTTTTTTTTTTTTTTTTTTTT	715817	VQSRTrancheINDEL99.00to99.50	0	none	0	0	14	1e-6
chr12-057931762-GTTTTTTTTTTTTTTTTTTT-TTTTTTTTTTTTTTTTTTTT	chr12	57931762	GTTTTTTTTTTTTTTTTTTT	TTTTTTTTTTTTTTTTTTTT	715817	VQSRTrancheINDEL99.00to99.50	0	none	0.0020830000000000002	0	14	0.0020830000000000002
chr12-057931764-T-*	chr12	57931764	T	*	49	VQSRTrancheSNP99.80to99.90	0	none	0.07866300000000001	8	50	0.07866300000000001
chr12-057931764-T-G	chr12	57931764	T	G	49	VQSRTrancheSNP99.80to99.90	0.0010434	amr	1.27e-4	0	50	0.0010434
chr12-057931765-T-*	chr12	57931765	T	*	343	VQSRTrancheINDEL99.50to99.90	0	none	0.06984400000000002	8	66	0.06984400000000002
chr12-057931765-T-G	chr12	57931765	T	G	343	VQSRTrancheINDEL99.50to99.90	8.5804e-4	mid	1.88e-4	0	66	8.5804e-4
chr12-057931765-T-TG	chr12	57931765	T	TG	343	VQSRTrancheINDEL99.50to99.90	0	none	0	0	66	1e-6
chr12-057931766-T-*	chr12	57931766	T	*	491	VQSRTrancheSNP99.80to99.90	0	none	0.06412500000000002	8	84	0.06412500000000002
chr12-057931766-T-A	chr12	57931766	T	A	491	VQSRTrancheSNP99.80to99.90	0	none	8.9e-5	0	84	8.9e-5
chr12-057931766-T-G	chr12	57931766	T	G	491	VQSRTrancheSNP99.80to99.90	4.32e-6	nfe	3.6999999999999985e-5	0	84	3.6999999999999985e-5
chr12-057931768-T-*	chr12	57931768	T	*	81	VQSRTrancheSNP99.80to99.90	0	none	0.03345200000000001	5	90	0.03345200000000001
chr12-057931768-T-G	chr12	57931768	T	G	81	VQSRTrancheSNP99.80to99.90	1.403e-5	nfe	3.6999999999999985e-5	0	90	3.6999999999999985e-5
chr12-057931774-T-*	chr12	57931774	T	*	240	VQSRTrancheINDEL99.00to99.50	0	none	0.02425600000000001	5	98	0.02425600000000001
chr12-057931774-T-G	chr12	57931774	T	G	240	VQSRTrancheINDEL99.00to99.50	0	none	2.2000000000000003e-5	0	98	2.2000000000000003e-5
chr12-057931774-T-TTTTA	chr12	57931774	T	TTTTA	240	VQSRTrancheINDEL99.00to99.50	0	none	0	0	98	1e-6
chr12-057931775-T-*	chr12	57931775	T	*	60	VQSRTrancheINDEL97.00to99.00	0	none	0.007553	1	94	0.007553
chr12-057931775-T-G	chr12	57931775	T	G	60	VQSRTrancheINDEL97.00to99.00	0	none	2.2000000000000003e-5	0	94	2.2000000000000003e-5
chr12-057931775-T-TTTTA	chr12	57931775	T	TTTTA	60	VQSRTrancheINDEL97.00to99.00	0	none	0	0	94	1e-6
chr12-057931777-T-*	chr12	57931777	T	*	17841	VQSRTrancheINDEL95.00to96.00	0	none	6.570000000000002e-4	0	98	6.570000000000002e-4
chr12-057931777-T-A	chr12	57931777	T	A	17841	VQSRTrancheINDEL95.00to96.00	7.6044e-4	mid	1.27e-4	1	98	7.6044e-4
chr12-057931777-T-G	chr12	57931777	T	G	17841	VQSRTrancheINDEL95.00to96.00	0.0013294	afr	0.00137599999999999	0	98	0.00137599999999999
chr12-057931777-T-TA	chr12	57931777	T	TA	17841	VQSRTrancheINDEL95.00to96.00	0.0054206	sas	0.002166	0	98	0.0054206
chr12-057931777-T-TTA	chr12	57931777	T	TTA	17841	VQSRTrancheINDEL95.00to96.00	3.278e-4	nfe	5.2999999999999994e-5	0	98	3.278e-4
chr12-057931777-T-TTTA	chr12	57931777	T	TTTA	17841	VQSRTrancheINDEL95.00to96.00	2.62e-6	nfe	0	0	98	2.62e-6
chr12-057931778-T-*	chr12	57931778	T	*	3244	VQSRTrancheINDEL96.00to97.00	0	none	4.490000000000005e-4	0	96	4.490000000000005e-4
chr12-057931778-T-A	chr12	57931778	T	A	3244	VQSRTrancheINDEL96.00to97.00	0.0030532	sas	8.920000000000005e-4	0	96	0.0030532
chr12-057931778-T-G	chr12	57931778	T	G	3244	VQSRTrancheINDEL96.00to97.00	5.8717e-4	amr	4.490000000000005e-4	0	96	5.8717e-4
chr12-057931778-T-TA	chr12	57931778	T	TA	3244	VQSRTrancheINDEL96.00to97.00	3.8873e-4	nfe	7.099999999999998e-5	0	96	3.8873e-4
chr12-057931782-T-A	chr12	57931782	T	A	353385	PASS	1.7733e-4	nfe	2.2000000000000003e-5	0	96	1.7733e-4
chr12-057931782-T-G	chr12	57931782	T	G	353385	PASS	0.24356	afr	0.03088000000000001	3	96	0.24356
chr12-057931783-T-A	chr12	57931783	T	A	3195	PASS	2.708e-5	nfe	9e-6	0	96	2.708e-5
chr12-057931783-T-G	chr12	57931783	T	G	3195	PASS	0.003256	afr	0.00105899999999999	1	96	0.003256
chr12-057931817-G-A	chr12	57931817	G	A	580664	PASS	0.026239	eas	1.47e-4	0	86	0.026239
chr12-057931817-G-T	chr12	57931817	G	T	580664	PASS	0.6852	eas	0.09548	23	86	0.6852
chr12-057935276-CTTTAT-*	chr12	57935276	CTTTAT	*	632315.97	PASS	0	none	9e-6	0	134	9e-6
chr12-057935276-CTTTAT-C	chr12	57935276	CTTTAT	C	632315.97	PASS	0.31456	afr	0.04073200000000002	6	134	0.31456
chr12-057935281-T-*	chr12	57935281	T	*	60	PASS	0	none	0.04073200000000002	6	134	0.04073200000000002
chr12-057935281-T-G	chr12	57935281	T	G	60	PASS	0	none	9e-6	0	134	9e-6
chr12-057936000-G-T	chr12	57936000	G	T	24690	PASS	0.0069527	nfe	0.00137499999999999	1	134	0.0069527
chr12-057936037-G-A	chr12	57936037	G	A	1355928	PASS	0.70006	eas	0.09700100000000002	44	134	0.70006
chr12-057936037-G-T	chr12	57936037	G	T	1355928	PASS	4.585e-4	afr	0	0	134	4.585e-4
chr12-057936152-G-C	chr12	57936152	G	C	1096854	PASS	0.819	eas	0.133484	48	130	0.819
chr12-057936270-A-G	chr12	57936270	A	G	123853	PASS	0.27621	afr	0.03043700000000002	0	10	0.27621
chr12-057941448-GCCCTCGCCCCGCCCCTCAT-*	chr12	57941448	GCCCTCGCCCCGCCCCTCAT	*	4462.97	PASS	0	none	9e-6	0	122	9e-6
chr12-057941448-GCCCTCGCCCCGCCCCTCAT-G	chr12	57941448	GCCCTCGCCCCGCCCCTCAT	G	4462.97	PASS	9.919e-4	eas	1.6699999999999994e-4	1	122	9.919e-4
chr12-057941448-GCCCTCGCCCCGCCCCTCAT-GCCCTCGCCCCGCCCCTCATCCCTCGCCCCGCCCCTCAT	chr12	57941448	GCCCTCGCCCCGCCCCTCAT	GCCCTCGCCCCGCCCCTCATCCCTCGCCCCGCCCCTCAT	4462.97	PASS	0	none	2.2000000000000003e-5	0	122	2.2000000000000003e-5
chr12-057941454-G-*	chr12	57941454	G	*	1325	PASS	0	none	2.09e-4	1	122	2.09e-4
chr12-057941454-G-A	chr12	57941454	G	A	1325	PASS	6.836e-5	nfe	1.47e-4	0	122	1.47e-4
chr12-057941454-G-C	chr12	57941454	G	C	1325	PASS	0	none	0	0	122	1e-6
chr12-057941457-C-*	chr12	57941457	C	*	913	PASS	0	none	2.09e-4	1	124	2.09e-4
chr12-057941457-C-G	chr12	57941457	C	G	913	PASS	1.487e-4	sas	9e-6	0	124	1.487e-4
chr12-057941464-T-*	chr12	57941464	T	*	87	VQSRTrancheINDEL95.00to96.00	0	none	2.2999999999999995e-4	1	118	2.2999999999999995e-4
chr12-057941464-T-A	chr12	57941464	T	A	87	VQSRTrancheINDEL95.00to96.00	0	none	2.2000000000000003e-5	0	118	2.2000000000000003e-5
chr12-057941464-T-C	chr12	57941464	T	C	87	VQSRTrancheINDEL95.00to96.00	0	none	9e-6	0	118	9e-6
chr12-057941464-T-TGCC	chr12	57941464	T	TGCC	87	VQSRTrancheINDEL95.00to96.00	0	none	0	0	118	1e-6
chr12-057941465-CA-*	chr12	57941465	CA	*	185.97	VQSRTrancheINDEL95.00to96.00	0	none	2.09e-4	1	124	2.09e-4
chr12-057941465-CA-C	chr12	57941465	CA	C	185.97	VQSRTrancheINDEL95.00to96.00	1.2008e-4	afr	7.099999999999998e-5	0	124	1.2008e-4
chr12-057941466-A-*	chr12	57941466	A	*	1524	PASS	0	none	3.3800000000000046e-4	1	108	3.3800000000000046e-4
chr12-057941466-A-C	chr12	57941466	A	C	1524	PASS	6.79e-6	nfe	1.6699999999999994e-4	0	108	1.6699999999999994e-4
chr12-057941466-A-G	chr12	57941466	A	G	1524	PASS	2.2733e-4	sas	7.099999999999998e-5	0	108	2.2733e-4
chr12-057941467-T-*	chr12	57941467	T	*	2008	PASS	0	none	2.09e-4	1	128	2.09e-4
chr12-057941467-T-A	chr12	57941467	T	A	2008	PASS	0	none	0	0	128	1e-6
chr12-057941467-T-C	chr12	57941467	T	C	2008	PASS	2.4043e-4	sas	1.47e-4	0	128	2.4043e-4
chr12-057941467-T-G	chr12	57941467	T	G	2008	PASS	1.2958e-4	afr	7.099999999999998e-5	0	128	1.2958e-4
chr12-057941491-C-*	chr12	57941491	C	*	2130203	PASS	0	none	0	0	134	1e-6
chr12-057941491-C-A	chr12	57941491	C	A	2130203	PASS	0.69589	eas	0.244982	44	134	0.69589
chr12-057941547-C-A	chr12	57941547	C	A	2947697	PASS	0	none	0	0	134	1e-6
chr12-057941547-C-G	chr12	57941547	C	G	2947697	PASS	0.6956	eas	0.2564239999999997	44	134	0.6956
chr12-057941843-A-T	chr12	57941843	A	T	9064385	PASS	0.68992	eas	0.28036699999999964	44	134	0.68992
chr12-057946881-T-C	chr12	57946881	T	C	128911	PASS	0.015997	mid	0.01178399999999999	1	134	0.015997
chr12-057949597-A-G	chr12	57949597	A	G	37163	PASS	0.33535	nfe	0.02670000000000001	0	0	0.33535
chr12-057951823-T-C	chr12	57951823	T	C	2461303	PASS	0.3138	afr	0.09732300000000002	6	134	0.3138
chr12-057953537-T-A	chr12	57953537	T	A	1305480	PASS	0.30982	afr	0.09633	6	134	0.30982
chr12-057953562-G-A	chr12	57953562	G	A	429855	PASS	0.038832	nfe	0.028734	4	134	0.038832
chr12-057956848-C-T	chr12	57956848	C	T	10048273	PASS	0.79389	eas	0.3942149999999999	51	134	0.79389
chr12-057967039-AC-A	chr12	57967039	AC	A	36324	PASS	0	none	0	0	134	1e-6
chr12-057967039-AC-ACC	chr12	57967039	AC	ACC	36324	PASS	0	none	2.2000000000000003e-5	0	134	2.2000000000000003e-5
chr12-057967039-AC-CC	chr12	57967039	AC	CC	36324	PASS	0	none	0.003094	1	134	0.003094
chr12-057967187-A-G	chr12	57967187	A	G	9537442	PASS	0.79567	mid	0.6414910000000007	90	134	0.79567
chr12-057967187-A-T	chr12	57967187	A	T	9537442	PASS	0	none	0	0	134	1e-6
chr12-057967231-GAAA-*	chr12	57967231	GAAA	*	275267	ExcessHet	0	none	9e-6	0	76	9e-6
chr12-057967231-GAAA-AAAA	chr12	57967231	GAAA	AAAA	275267	ExcessHet	0	none	4.720000000000004e-4	0	76	4.720000000000004e-4
chr12-057967231-GAAA-G	chr12	57967231	GAAA	G	275267	ExcessHet	2e-5	nfe	1.6699999999999994e-4	0	76	1.6699999999999994e-4
chr12-057967231-GAAA-GA	chr12	57967231	GAAA	GA	275267	ExcessHet	0	none	0.00319	0	76	0.00319
chr12-057967231-GAAA-GAA	chr12	57967231	GAAA	GAA	275267	ExcessHet	0	none	0.08489800000000002	7	76	0.08489800000000002
chr12-057967231-GAAA-GAAAA	chr12	57967231	GAAA	GAAAA	275267	ExcessHet	0	none	0.092989	11	76	0.092989
chr12-057967231-GAAA-GAAAAA	chr12	57967231	GAAA	GAAAAA	275267	ExcessHet	0	none	0.00159299999999999	0	76	0.00159299999999999
chr12-057967231-GAAA-GAAAAAA	chr12	57967231	GAAA	GAAAAAA	275267	ExcessHet	0	none	7.099999999999998e-5	0	76	7.099999999999998e-5
chr12-057967231-GAAA-GAAAAAAAAAAA	chr12	57967231	GAAA	GAAAAAAAAAAA	275267	ExcessHet	0	none	2.2000000000000003e-5	0	76	2.2000000000000003e-5
chr12-057967231-GAAA-TAAA	chr12	57967231	GAAA	TAAA	275267	ExcessHet	0	none	0	0	76	1e-6
chr12-057967232-A-*	chr12	57967232	A	*	206	PASS	0	none	0.088826	7	72	0.088826
chr12-057967232-A-AG	chr12	57967232	A	AG	206	PASS	0	none	0	0	72	1e-6
chr12-057967232-A-G	chr12	57967232	A	G	206	PASS	2.1344e-4	nfe	0	0	72	2.1344e-4
chr12-057967378-T-C	chr12	57967378	T	C	1467125	PASS	0.64754	eas	0.191889	38	120	0.64754
chr12-057967378-T-G	chr12	57967378	T	G	1467125	PASS	0	none	2.2000000000000003e-5	0	120	2.2000000000000003e-5
chr12-057967639-G-T	chr12	57967639	G	T	3255898	PASS	0.78463	mid	0.435076	0	0	0.78463
chr12-057983989-G-T	chr12	57983989	G	T	764231	PASS	0.13844	sas	0.03402200000000002	4	134	0.13844
chr12-057984182-G-A	chr12	57984182	G	A	14750	PASS	6.5492e-4	nfe	4.05e-4	1	134	6.5492e-4
chr12-057984226-G-T	chr12	57984226	G	T	26696828	PASS	0.80453	mid	0.7180890000000002	94	134	0.80453
chr12-057984836-C-T	chr12	57984836	C	T	3777	PASS	3.2561e-4	sas	7.099999999999998e-5	1	128	3.2561e-4
chr12-058096447-C-T	chr12	58096447	C	T	20102	PASS	0.14467	nfe	0.01419799999999998	0	0	0.14467
chr12-058096503-C-T	chr12	58096503	C	T	3545	PASS	0	none	0.002431	0	0	0.002431
chr12-058096674-T-C	chr12	58096674	T	C	178	PASS	0	none	6.999999999999998e-5	0	0	6.999999999999998e-5
chr12-058244448-G-A	chr12	58244448	G	A	5741617	PASS	0.99484	nfe	0.6458500000000006	0	0	0.99484
chr12-058244470-G-A	chr12	58244470	G	A	1240926	PASS	0.10074	nfe	0.049621	0	0	0.10074
chr12-058244470-G-T	chr12	58244470	G	T	1240926	PASS	0.16668	nfe	0.114099	0	0	0.16668
chr12-058244783-T-C	chr12	58244783	T	C	1304864	PASS	0.19367	eas	0.123849	0	0	0.19367
chr12-058244813-G-A	chr12	58244813	G	A	1610031	PASS	0.19393	eas	0.123179	0	0	0.19393
chr12-058244833-C-T	chr12	58244833	C	T	1389266	PASS	0.18651	eas	0.12189300000000002	0	0	0.18651
chr12-058544026-C-G	chr12	58544026	C	G	276240	PASS	0.91199	nfe	0.17147700000000002	0	0	0.91199
chr12-058566382-A-G	chr12	58566382	A	G	41305	PASS	0.23041	nfe	0.02826000000000001	0	0	0.23041
chr12-058566449-T-C	chr12	58566449	T	C	178298	PASS	0.7656	nfe	0.121946	0	0	0.7656
chr12-058566578-T-C	chr12	58566578	T	C	151221	PASS	0.8429	nfe	0.10063400000000002	0	0	0.8429
chr12-058566584-G-A	chr12	58566584	G	A	64395	PASS	0.30797	nfe	0.03230900000000002	0	0	0.30797
chr12-058566584-G-T	chr12	58566584	G	T	64395	PASS	0	none	9e-6	0	0	9e-6
chr12-058571289-CAAAA-AAAAA	chr12	58571289	CAAAA	AAAAA	17959	PASS	0	none	9e-6	0	0	9e-6
chr12-058571289-CAAAA-C	chr12	58571289	CAAAA	C	17959	PASS	0	none	9e-6	0	0	9e-6
chr12-058571289-CAAAA-CAA	chr12	58571289	CAAAA	CAA	17959	PASS	0	none	3.590000000000004e-4	0	0	3.590000000000004e-4
chr12-058571289-CAAAA-CAAA	chr12	58571289	CAAAA	CAAA	17959	PASS	0	none	0.00176099999999999	0	0	0.00176099999999999
chr12-058571289-CAAAA-CAAAAA	chr12	58571289	CAAAA	CAAAAA	17959	PASS	0	none	0.005499	0	0	0.005499
chr12-058571289-CAAAA-CAAAAAA	chr12	58571289	CAAAA	CAAAAAA	17959	PASS	0	none	0.004808	0	0	0.004808
chr12-058571289-CAAAA-CAAAAAAA	chr12	58571289	CAAAA	CAAAAAAA	17959	PASS	0	none	7.710000000000004e-4	0	0	7.710000000000004e-4
chr12-058571289-CAAAA-CAAAAAAAA	chr12	58571289	CAAAA	CAAAAAAAA	17959	PASS	0	none	2.2000000000000003e-5	0	0	2.2000000000000003e-5
chr12-058571333-G-C	chr12	58571333	G	C	17392	PASS	0.1602	nfe	0.01275999999999999	0	0	0.1602
chr12-058571459-CAAAAAAA-AAAAAAAA	chr12	58571459	CAAAAAAA	AAAAAAAA	3991	PASS	0	none	9e-6	0	0	9e-6
chr12-058571459-CAAAAAAA-C	chr12	58571459	CAAAAAAA	C	3991	PASS	0	none	2.2000000000000003e-5	0	0	2.2000000000000003e-5
chr12-058571459-CAAAAAAA-CA	chr12	58571459	CAAAAAAA	CA	3991	PASS	0	none	3.6999999999999985e-5	0	0	3.6999999999999985e-5
chr12-058571459-CAAAAAAA-CAA	chr12	58571459	CAAAAAAA	CAA	3991	PASS	0	none	6.999999999999998e-5	0	0	6.999999999999998e-5
chr12-058571459-CAAAAAAA-CAAA	chr12	58571459	CAAAAAAA	CAAA	3991	PASS	0	none	5.2999999999999994e-5	0	0	5.2999999999999994e-5
chr12-058571459-CAAAAAAA-CAAAA	chr12	58571459	CAAAAAAA	CAAAA	3991	PASS	0	none	5.2999999999999994e-5	0	0	5.2999999999999994e-5
chr12-058571459-CAAAAAAA-CAAAAA	chr12	58571459	CAAAAAAA	CAAAAA	3991	PASS	0	none	0.00144299999999999	0	0	0.00144299999999999
chr12-058571459-CAAAAAAA-CAAAAAA	chr12	58571459	CAAAAAAA	CAAAAAA	3991	PASS	0	none	2.500000000000001e-4	0	0	2.500000000000001e-4
chr12-058571459-CAAAAAAA-CAAAAAAAA	chr12	58571459	CAAAAAAA	CAAAAAAAA	3991	PASS	0	none	2.08e-4	0	0	2.08e-4
chr12-058571459-CAAAAAAA-CAAAAAAAAAA	chr12	58571459	CAAAAAAA	CAAAAAAAAAA	3991	PASS	0	none	9e-6	0	0	9e-6
chr12-058872468-T-C	chr12	58872468	T	C	261130	PASS	0.046475	eas	0.027487	4	134	0.046475
chr12-058872479-A-T	chr12	58872479	A	T	11672	PASS	0.0029966	nfe	8.69e-4	1	134	0.0029966
chr12-058872601-T-C	chr12	58872601	T	C	5574	PASS	4.5316e-4	mid	1.47e-4	1	134	4.5316e-4
chr12-058873782-T-C	chr12	58873782	T	C	607864	PASS	0.36207	afr	0.062848	6	134	0.36207
chr12-058873919-C-G	chr12	58873919	C	G	658989	PASS	0.045853	eas	0.028734	4	134	0.045853
chr12-058873919-C-T	chr12	58873919	C	T	658989	PASS	2.044e-5	nfe	9e-6	0	134	2.044e-5
chr12-058873954-C-T	chr12	58873954	C	T	93075	PASS	0.0064225	nfe	0.003804	1	134	0.0064225
chr12-058874167-A-G	chr12	58874167	A	G	410589	PASS	0.010302	nfe	0.00857399999999998	1	134	0.010302
chr12-058874347-C-T	chr12	58874347	C	T	1857546	PASS	0.14924	amr	0.04873400000000001	4	134	0.14924
chr12-058876551-C-T	chr12	58876551	C	T	733175	PASS	0.045977	eas	0.028867	4	134	0.045977
chr12-058876644-G-A	chr12	58876644	G	A	917	PASS	2.839e-5	nfe	0	1	134	2.839e-5
chr12-058876735-C-T	chr12	58876735	C	T	495808	PASS	0.15138	afr	0.03216100000000002	2	134	0.15138
chr12-058876736-A-G	chr12	58876736	A	G	497552	PASS	0.15068	afr	0.03226700000000002	2	134	0.15068
chr12-058877527-GTCA-ATCA	chr12	58877527	GTCA	ATCA	7074	VQSRTrancheINDEL95.00to96.00	0	none	0	1	134	1e-6
chr12-058877527-GTCA-G	chr12	58877527	GTCA	G	7074	VQSRTrancheINDEL95.00to96.00	0	none	9e-6	0	134	9e-6
chr12-058878804-A-C	chr12	58878804	A	C	320747	PASS	0.02578	sas	0.01160099999999998	1	134	0.02578
chr12-058879191-T-C	chr12	58879191	T	C	602675	PASS	0.046284	eas	0.030221	4	134	0.046284
chr12-058880299-CAAAAAA-*	chr12	58880299	CAAAAAA	*	1146100	ExcessHet	0	none	9e-6	0	68	9e-6
chr12-058880299-CAAAAAA-AAAAAAA	chr12	58880299	CAAAAAA	AAAAAAA	1146100	ExcessHet	0	none	2.5100000000000014e-4	0	68	2.5100000000000014e-4
chr12-058880299-CAAAAAA-C	chr12	58880299	CAAAAAA	C	1146100	ExcessHet	0	none	0	0	68	1e-6
chr12-058880299-CAAAAAA-CAA	chr12	58880299	CAAAAAA	CAA	1146100	ExcessHet	0	none	2.2899999999999996e-4	0	68	2.2899999999999996e-4
chr12-058880299-CAAAAAA-CAAA	chr12	58880299	CAAAAAA	CAAA	1146100	ExcessHet	0	none	0.003619	0	68	0.003619
chr12-058880299-CAAAAAA-CAAAA	chr12	58880299	CAAAAAA	CAAAA	1146100	ExcessHet	0	none	0.02233300000000001	2	68	0.02233300000000001
chr12-058880299-CAAAAAA-CAAAAA	chr12	58880299	CAAAAAA	CAAAAA	1146100	ExcessHet	0	none	0.146797	11	68	0.146797
chr12-058880299-CAAAAAA-CAAAAAAA	chr12	58880299	CAAAAAA	CAAAAAAA	1146100	ExcessHet	0	none	0.1733	9	68	0.1733
chr12-058880299-CAAAAAA-CAAAAAAAA	chr12	58880299	CAAAAAA	CAAAAAAAA	1146100	ExcessHet	0	none	0.03223600000000001	4	68	0.03223600000000001
chr12-058880299-CAAAAAA-CAAAAAAAAA	chr12	58880299	CAAAAAA	CAAAAAAAAA	1146100	ExcessHet	0	none	0.002937	0	68	0.002937
chr12-058880299-CAAAAAA-CAAAAAAAAAA	chr12	58880299	CAAAAAA	CAAAAAAAAAA	1146100	ExcessHet	0	none	1.6699999999999994e-4	0	68	1.6699999999999994e-4
chr12-058880299-CAAAAAA-CAAAAAAAAAAA	chr12	58880299	CAAAAAA	CAAAAAAAAAAA	1146100	ExcessHet	0	none	0	0	68	1e-6
chr12-058880299-CAAAAAA-CAAAAAAAAAAAA	chr12	58880299	CAAAAAA	CAAAAAAAAAAAA	1146100	ExcessHet	0	none	0	0	68	1e-6
chr12-058880320-GAAA-*	chr12	58880320	GAAA	*	75255	ExcessHet	0	none	7.099999999999998e-5	0	94	7.099999999999998e-5
chr12-058880320-GAAA-AAAA	chr12	58880320	GAAA	AAAA	75255	ExcessHet	0	none	0.002262	0	94	0.002262
chr12-058880320-GAAA-G	chr12	58880320	GAAA	G	75255	ExcessHet	0	none	9e-6	0	94	9e-6
chr12-058880320-GAAA-GA	chr12	58880320	GAAA	GA	75255	ExcessHet	0	none	2.2000000000000003e-5	0	94	2.2000000000000003e-5
chr12-058880320-GAAA-GAA	chr12	58880320	GAAA	GAA	75255	ExcessHet	0	none	0.00996999999999998	0	94	0.00996999999999998
chr12-058880320-GAAA-GAAAA	chr12	58880320	GAAA	GAAAA	75255	ExcessHet	0	none	0.05425800000000002	5	94	0.05425800000000002
chr12-058880320-GAAA-GAAAAA	chr12	58880320	GAAA	GAAAAA	75255	ExcessHet	0	none	7.260000000000005e-4	0	94	7.260000000000005e-4
chr12-058880320-GAAA-GAAAAAA	chr12	58880320	GAAA	GAAAAAA	75255	ExcessHet	0	none	0	0	94	1e-6
chr12-058880320-GAAA-GAAAAAAAAAA	chr12	58880320	GAAA	GAAAAAAAAAA	75255	ExcessHet	0	none	0	0	94	1e-6
chr12-058880320-GAAA-GAAAAAAAAAAA	chr12	58880320	GAAA	GAAAAAAAAAAA	75255	ExcessHet	0	none	0	0	94	1e-6
chr12-058880320-GAAA-TAAA	chr12	58880320	GAAA	TAAA	75255	ExcessHet	0	none	9e-6	0	94	9e-6
chr12-058882969-C-T	chr12	58882969	C	T	49376	PASS	0.0044606	nfe	0.002115	1	134	0.0044606
chr12-058883148-C-T	chr12	58883148	C	T	227993	PASS	0.076519	eas	0.01901700000000002	2	134	0.076519
chr12-058883734-G-A	chr12	58883734	G	A	22503	PASS	0.0034536	nfe	0.003397	1	134	0.0034536
chr12-058885807-G-A	chr12	58885807	G	A	233898	PASS	0.046855	nfe	0.03218800000000002	6	134	0.046855
chr12-058885878-A-T	chr12	58885878	A	T	1045523	PASS	0.33401	afr	0.11260700000000004	11	134	0.33401
chr12-058885886-G-A	chr12	58885886	G	A	730	PASS	1.111e-5	nfe	2.2000000000000003e-5	1	134	2.2000000000000003e-5
chr12-058886850-T-C	chr12	58886850	T	C	44954	PASS	0.0040188	sas	0.00179199999999999	1	134	0.0040188
chr12-058886960-A-G	chr12	58886960	A	G	345574	PASS	0.047151	nfe	0.03245300000000002	6	134	0.047151
chr12-058887046-C-CT	chr12	58887046	C	CT	401078	PASS	0	none	0	0	134	1e-6
chr12-058887046-C-T	chr12	58887046	C	T	401078	PASS	0.08659	afr	0.04241100000000002	6	134	0.08659
chr12-058887972-C-T	chr12	58887972	C	T	456715	PASS	0.048559	nfe	0.02777900000000002	3	134	0.048559
chr12-058888920-T-C	chr12	58888920	T	C	2378544	PASS	0.11381	nfe	0.096222	13	134	0.11381
chr12-058889092-A-T	chr12	58889092	A	T	203248	PASS	0.073028	eas	0.018859	2	134	0.073028
chr12-058913518-A-C	chr12	58913518	A	C	70317	PASS	0.12636	amr	0.032865	0	0	0.12636
chr12-058913665-T-C	chr12	58913665	T	C	424976	PASS	0.25923	afr	0.099507	9	88	0.25923
chr12-058913844-T-C	chr12	58913844	T	C	433101	PASS	0.14817	amr	0.04313100000000001	8	134	0.14817
chr12-058913844-T-G	chr12	58913844	T	G	433101	PASS	0	none	0	0	134	1e-6
chr12-058913855-T-A	chr12	58913855	T	A	1294272	PASS	0.28537	amr	0.11706800000000002	10	134	0.28537
chr12-058913945-C-CA	chr12	58913945	C	CA	1088484.97	PASS	0.073833	mid	0.05953100000000002	9	134	0.073833
chr12-058914067-CAAA-*	chr12	58914067	CAAA	*	2012853	ExcessHet	0	none	1.27e-4	0	114	1.27e-4
chr12-058914067-CAAA-AAAA	chr12	58914067	CAAA	AAAA	2012853	ExcessHet	0	none	0.002014	0	114	0.002014
chr12-058914067-CAAA-C	chr12	58914067	CAAA	C	2012853	ExcessHet	4e-7	nfe	9e-6	0	114	9e-6
chr12-058914067-CAAA-CA	chr12	58914067	CAAA	CA	2012853	ExcessHet	0	none	0.004158	0	114	0.004158
chr12-058914067-CAAA-CAA	chr12	58914067	CAAA	CAA	2012853	ExcessHet	0	none	0.25013499999999933	23	114	0.25013499999999933
chr12-058914067-CAAA-CAAAA	chr12	58914067	CAAA	CAAAA	2012853	ExcessHet	0	none	0.12624800000000003	18	114	0.12624800000000003
chr12-058914067-CAAA-CAAAAA	chr12	58914067	CAAA	CAAAAA	2012853	ExcessHet	0	none	0.00127699999999999	1	114	0.00127699999999999
chr12-058914067-CAAA-CAAAAAA	chr12	58914067	CAAA	CAAAAAA	2012853	ExcessHet	0	none	1.27e-4	0	114	1.27e-4
chr12-058914176-C-T	chr12	58914176	C	T	2237428	PASS	0.31399	amr	0.106534	10	134	0.31399
chr12-058914222-C-T	chr12	58914222	C	T	2768086	PASS	0.317	amr	0.106857	10	134	0.317
chr12-058914576-GT-G	chr12	58914576	GT	G	1112521.97	PASS	0.38435	afr	0.172165	21	130	0.38435
chr12-058914576-GT-GTT	chr12	58914576	GT	GTT	1112521.97	PASS	0	none	3.6999999999999985e-5	0	130	3.6999999999999985e-5
chr12-058914627-C-T	chr12	58914627	C	T	185466	PASS	0.1326	afr	0.03338	4	100	0.1326
chr12-058919370-G-T	chr12	58919370	G	T	3971020	PASS	0.30064	amr	0.204497	29	134	0.30064
chr12-058919434-TA-T	chr12	58919434	TA	T	2100.97	PASS	4.306e-5	nfe	0	1	134	4.306e-5
chr12-058919467-G-A	chr12	58919467	G	A	2272625	PASS	0.20688	amr	0.09404800000000002	17	134	0.20688
chr12-058920155-T-G	chr12	58920155	T	G	3932462	PASS	0.20666	amr	0.09378000000000002	17	134	0.20666
chr12-058920327-C-A	chr12	58920327	C	A	944925	PASS	0.09428	sas	0.06030800000000001	10	86	0.09428
chr12-058920608-T-C	chr12	58920608	T	C	334131	PASS	0.34132	afr	0.10138900000000002	0	2	0.34132
chr12-058920626-G-A	chr12	58920626	G	A	78394	PASS	0.11922	amr	0.02752100000000002	0	2	0.11922
chr12-059020055-C-T	chr12	59020055	C	T	431134	PASS	0.08517	sas	0.068284	5	92	0.08517
chr12-059020211-C-G	chr12	59020211	C	G	148226	PASS	0.158	afr	0.024515	1	130	0.158
chr12-059020285-C-T	chr12	59020285	C	T	199388	PASS	0.17104	afr	0.02698300000000001	1	134	0.17104
chr12-059020355-A-G	chr12	59020355	A	G	588	PASS	2.254e-5	nfe	0	1	134	2.254e-5
chr12-059020578-A-G	chr12	59020578	A	G	68810	PASS	0.0082862	nfe	0.006498	1	130	0.0082862
chr12-059020682-C-CT	chr12	59020682	C	CT	215753.97	PASS	0.17817	afr	0.02425200000000001	1	132	0.17817
chr12-059020970-C-A	chr12	59020970	C	A	139	PASS	0	none	0	0	46	1e-6
chr12-059020970-C-T	chr12	59020970	C	T	139	PASS	4.52e-5	nfe	0	1	46	4.52e-5
chr12-059053124-G-A	chr12	59053124	G	A	2730	PASS	5.8242e-4	eas	9e-6	1	134	5.8242e-4
chr12-059053138-A-G	chr12	59053138	A	G	78666	PASS	0.0063202	nfe	0.003524	2	134	0.0063202
chr12-059053553-A-G	chr12	59053553	A	G	3812361	PASS	0.19105	afr	0.06772000000000002	6	134	0.19105
chr12-059053910-G-GA	chr12	59053910	G	GA	107315.97	VQSRTrancheINDEL95.00to96.00	0.0028909	nfe	0.003119	1	134	0.003119
chr12-059053981-C-A	chr12	59053981	C	A	1045454	PASS	0.08788	afr	0.03059300000000002	2	134	0.08788
chr12-059054013-A-G	chr12	59054013	A	G	36220548	PASS	0.99727	nfe	0.9872880000000004	134	134	0.99727
chr12-059054148-C-A	chr12	59054148	C	A	2739	VQSRTrancheSNP99.80to99.90	3.4818e-4	nfe	8.9e-5	1	134	3.4818e-4
chr12-059054319-T-G	chr12	59054319	T	G	737680	PASS	0.19243	amr	0.089808	19	134	0.19243
chr12-059597222-TACACACACACACACACACACAC-T	chr12	59597222	TACACACACACACACACACACAC	T	15510.97	PASS	0	none	9e-6	0	0	9e-6
chr12-059597222-TACACACACACACACACACACAC-TACACACACACAC	chr12	59597222	TACACACACACACACACACACAC	TACACACACACAC	15510.97	PASS	0	none	1.47e-4	0	0	1.47e-4
chr12-059597222-TACACACACACACACACACACAC-TACACACACACACAC	chr12	59597222	TACACACACACACACACACACAC	TACACACACACACAC	15510.97	PASS	0	none	5.39e-4	0	0	5.39e-4
chr12-059597222-TACACACACACACACACACACAC-TACACACACACACACAC	chr12	59597222	TACACACACACACACACACACAC	TACACACACACACACAC	15510.97	PASS	0	none	0.00176099999999999	0	0	0.00176099999999999
chr12-059597222-TACACACACACACACACACACAC-TACACACACACACACACAC	chr12	59597222	TACACACACACACACACACACAC	TACACACACACACACACAC	15510.97	PASS	0	none	0.002058	0	0	0.002058
chr12-059597222-TACACACACACACACACACACAC-TACACACACACACACACACAC	chr12	59597222	TACACACACACACACACACACAC	TACACACACACACACACACAC	15510.97	PASS	0	none	0.00183499999999999	0	0	0.00183499999999999
chr12-059597222-TACACACACACACACACACACAC-TACACACACACACACACACACACAC	chr12	59597222	TACACACACACACACACACACAC	TACACACACACACACACACACACAC	15510.97	PASS	0	none	9.839999999999994e-4	0	0	9.839999999999994e-4
chr12-059597222-TACACACACACACACACACACAC-TACACACACACACACACACACACACAC	chr12	59597222	TACACACACACACACACACACAC	TACACACACACACACACACACACACAC	15510.97	PASS	0	none	5.160000000000003e-4	0	0	5.160000000000003e-4
chr12-059597222-TACACACACACACACACACACAC-TACACACACACACACACACACACACACAC	chr12	59597222	TACACACACACACACACACACAC	TACACACACACACACACACACACACACAC	15510.97	PASS	0	none	1.47e-4	0	0	1.47e-4
chr12-059597222-TACACACACACACACACACACAC-TACACACACACACACACACACACACACACAC	chr12	59597222	TACACACACACACACACACACAC	TACACACACACACACACACACACACACACAC	15510.97	PASS	0	none	5.2999999999999994e-5	0	0	5.2999999999999994e-5
chr12-059597224-C-*	chr12	59597224	C	*	44.97	VQSRTrancheINDEL97.00to99.00	0	none	0.007171	0	0	0.007171
chr12-059597224-C-CAT	chr12	59597224	C	CAT	44.97	VQSRTrancheINDEL97.00to99.00	0	none	9e-6	0	0	9e-6
chr12-059719663-ATCT-A	chr12	59719663	ATCT	A	227821.97	PASS	0.11867	afr	0.05949400000000002	2	12	0.11867
chr12-059719734-A-AT	chr12	59719734	A	AT	7930.97	PASS	0.014868	afr	0.00139799999999999	0	108	0.014868
chr12-059719893-G-T	chr12	59719893	G	T	1089663	PASS	0.1886	nfe	0.13279200000000002	31	132	0.1886
chr12-059719948-G-A	chr12	59719948	G	A	1251196	PASS	0.20934	afr	0.116074	9	134	0.20934
chr12-059720129-A-G	chr12	59720129	A	G	2088568	PASS	0.21627	afr	0.11747100000000002	9	134	0.21627
chr12-059720155-C-CAG	chr12	59720155	C	CAG	2421532.97	PASS	0.21303	afr	0.11736400000000002	9	134	0.21303
chr12-059720155-C-CGG	chr12	59720155	C	CGG	2421532.97	PASS	0	none	0	0	134	1e-6
chr12-059720320-G-T	chr12	59720320	G	T	805339	PASS	0.204	afr	0.107905	9	134	0.204
chr12-059771174-A-G	chr12	59771174	A	G	200894	PASS	0.033989	mid	0.01527499999999999	3	134	0.033989
chr12-059771490-A-G	chr12	59771490	A	G	3036489	PASS	0.70165	afr	0.3686719999999994	37	134	0.70165
chr12-059775484-G-A	chr12	59775484	G	A	4158501	PASS	0.21128	afr	0.12580600000000003	10	134	0.21128
chr12-059779271-A-T	chr12	59779271	A	T	115486	PASS	0.114	afr	0.00995399999999998	1	134	0.114
chr12-059779575-A-T	chr12	59779575	A	T	7250012	PASS	0.31655	eas	0.230926	26	134	0.31655
chr12-059779625-C-A	chr12	59779625	C	A	2924572	PASS	2.0659e-4	afr	2.2000000000000003e-5	0	134	2.0659e-4
chr12-059779625-C-T	chr12	59779625	C	T	2924572	PASS	0.1688	sas	0.10564800000000002	9	134	0.1688
chr12-059779844-AACTT-A	chr12	59779844	AACTT	A	149233.97	PASS	0.11085	afr	0.01008499999999999	1	134	0.11085
chr12-059780107-G-A	chr12	59780107	G	A	117374	PASS	0.12773	sas	0.04082300000000001	0	0	0.12773
chr12-059783653-CTTT-*	chr12	59783653	CTTT	*	6569.97	PASS	0	none	6.999999999999998e-5	0	0	6.999999999999998e-5
chr12-059783653-CTTT-C	chr12	59783653	CTTT	C	6569.97	PASS	0	none	1.47e-4	0	0	1.47e-4
chr12-059783653-CTTT-CT	chr12	59783653	CTTT	CT	6569.97	PASS	0	none	4.940000000000003e-4	0	0	4.940000000000003e-4
chr12-059783653-CTTT-CTT	chr12	59783653	CTTT	CTT	6569.97	PASS	0	none	0.00183499999999999	0	0	0.00183499999999999
chr12-059783653-CTTT-CTTTCTTTCTTTT	chr12	59783653	CTTT	CTTTCTTTCTTTT	6569.97	PASS	0	none	5.2999999999999994e-5	0	0	5.2999999999999994e-5
chr12-059783653-CTTT-CTTTCTTTCTTTTT	chr12	59783653	CTTT	CTTTCTTTCTTTTT	6569.97	PASS	0	none	9e-6	0	0	9e-6
chr12-059783653-CTTT-CTTTT	chr12	59783653	CTTT	CTTTT	6569.97	PASS	0	none	0.00154099999999999	0	0	0.00154099999999999
chr12-059783653-CTTT-CTTTTT	chr12	59783653	CTTT	CTTTTT	6569.97	PASS	0	none	2.500000000000001e-4	0	0	2.500000000000001e-4
chr12-059783653-CTTT-CTTTTTTT	chr12	59783653	CTTT	CTTTTTTT	6569.97	PASS	0	none	9e-6	0	0	9e-6
chr12-059783756-A-G	chr12	59783756	A	G	18605	PASS	0.052988	nfe	0.01328199999999998	0	0	0.052988
chr12-059812115-G-A	chr12	59812115	G	A	5867	PASS	0.0015152	nfe	5.180000000000002e-4	1	132	0.0015152
chr12-059812145-C-T	chr12	59812145	C	T	29980	PASS	0.0029255	nfe	0.00176799999999999	1	134	0.0029255
chr12-061231040-GA-G	chr12	61231040	GA	G	1952.97	PASS	7.7694e-4	nfe	2.9400000000000004e-4	1	118	7.7694e-4
chr12-061231040-GA-GAA	chr12	61231040	GA	GAA	1952.97	PASS	0	none	1.27e-4	0	118	1.27e-4
chr12-061231132-ATTT-A	chr12	61231132	ATTT	A	692880	ExcessHet	0	none	0	0	102	1e-6
chr12-061231132-ATTT-AT	chr12	61231132	ATTT	AT	692880	ExcessHet	0	none	0.00169199999999999	1	102	0.00169199999999999
chr12-061231132-ATTT-ATT	chr12	61231132	ATTT	ATT	692880	ExcessHet	0	none	0.167243	20	102	0.167243
chr12-061231132-ATTT-ATTTT	chr12	61231132	ATTT	ATTTT	692880	ExcessHet	0	none	0.04498600000000001	7	102	0.04498600000000001
chr12-061231132-ATTT-ATTTTT	chr12	61231132	ATTT	ATTTTT	692880	ExcessHet	0	none	5.180000000000002e-4	0	102	5.180000000000002e-4
chr12-061231132-ATTT-ATTTTTTTTT	chr12	61231132	ATTT	ATTTTTTTTT	692880	ExcessHet	0	none	0	0	102	1e-6
chr12-061231132-ATTT-ATTTTTTTTTT	chr12	61231132	ATTT	ATTTTTTTTTT	692880	ExcessHet	0	none	0	0	102	1e-6
chr12-061231132-ATTT-ATTTTTTTTTTTT	chr12	61231132	ATTT	ATTTTTTTTTTTT	692880	ExcessHet	0	none	0	0	102	1e-6
chr12-061231132-ATTT-ATTTTTTTTTTTTT	chr12	61231132	ATTT	ATTTTTTTTTTTTT	692880	ExcessHet	0	none	9e-6	0	102	9e-6
chr12-061231132-ATTT-GTTT	chr12	61231132	ATTT	GTTT	692880	ExcessHet	0	none	0	0	102	1e-6
chr12-061231132-ATTT-TTTT	chr12	61231132	ATTT	TTTT	692880	ExcessHet	0	none	0.00183999999999999	0	102	0.00183999999999999
chr12-061231668-A-T	chr12	61231668	A	T	469402	PASS	0.11792	mid	0.076613	12	134	0.11792
chr12-061231944-G-A	chr12	61231944	G	A	1083204	PASS	0	none	0	0	130	1e-6
chr12-061231944-G-T	chr12	61231944	G	T	1083204	PASS	0.37205	eas	0.17801	27	130	0.37205
chr12-061232830-A-G	chr12	61232830	A	G	24442	PASS	0.0062414	nfe	0.003778	2	134	0.0062414
chr12-061233011-G-A	chr12	61233011	G	A	43451	PASS	0.022602	nfe	0.00781999999999999	4	132	0.022602
chr12-061233069-TTTTACA-T	chr12	61233069	TTTTACA	T	404218.97	PASS	0.003476	nfe	0.007792	0	126	0.007792
chr12-061233069-TTTTACA-TGCACAATTTACA	chr12	61233069	TTTTACA	TGCACAATTTACA	404218.97	PASS	0	none	0.05585500000000001	11	126	0.05585500000000001
chr12-061233070-T-*	chr12	61233070	T	*	387766.97	PASS	0	none	0.007792	0	126	0.007792
chr12-061233070-T-TAGAATAACTAGTAG	chr12	61233070	T	TAGAATAACTAGTAG	387766.97	PASS	0	none	0	0	126	1e-6
chr12-061233070-T-TAGCATAACTAGTAG	chr12	61233070	T	TAGCATAACTAGTAG	387766.97	PASS	0.091856	mid	0.055802	11	126	0.091856
chr12-061233073-AC-*	chr12	61233073	AC	*	316525.97	PASS	0	none	0.007792	0	126	0.007792
chr12-061233073-AC-A	chr12	61233073	AC	A	316525.97	PASS	0.078989	mid	0.05564100000000001	11	126	0.078989
chr12-061233075-A-*	chr12	61233075	A	*	312106	PASS	0	none	0.007792	0	126	0.007792
chr12-061233075-A-T	chr12	61233075	A	T	312106	PASS	0.07785	mid	0.05566800000000001	11	126	0.07785
chr12-061600414-G-A	chr12	61600414	G	A	7624	PASS	0.21775	nfe	0.005833	0	0	0.21775
chr12-061710204-A-G	chr12	61710204	A	G	105196	PASS	0.093115	afr	0.00898999999999999	1	134	0.093115
chr12-061710219-C-A	chr12	61710219	C	A	222525	PASS	0	none	0	0	134	1e-6
chr12-061710219-C-G	chr12	61710219	C	G	222525	PASS	0.16657	afr	0.01901700000000002	1	134	0.16657
chr12-061710438-A-C	chr12	61710438	A	C	8009001	PASS	0.43342	nfe	0.40551499999999946	57	134	0.43342
chr12-061753498-A-G	chr12	61753498	A	G	407	PASS	0	none	0	1	134	1e-6
chr12-061775905-C-T	chr12	61775905	C	T	1498917	PASS	0.89551	amr	0.46332899999999944	14	14	0.89551
chr12-061776167-T-A	chr12	61776167	T	A	1092363	PASS	0	none	0	0	90	1e-6
chr12-061776167-T-C	chr12	61776167	T	C	1092363	PASS	0.35449	nfe	0.19851700000000003	30	90	0.35449
chr12-061776413-TAA-*	chr12	61776413	TAA	*	127637.97	VQSRTrancheINDEL95.00to96.00	0	none	8.9e-5	0	0	8.9e-5
chr12-061776413-TAA-T	chr12	61776413	TAA	T	127637.97	VQSRTrancheINDEL95.00to96.00	0	none	0	0	0	1e-6
chr12-061776413-TAA-TA	chr12	61776413	TAA	TA	127637.97	VQSRTrancheINDEL95.00to96.00	0	none	0.002256	0	0	0.002256
chr12-061776413-TAA-TAAA	chr12	61776413	TAA	TAAA	127637.97	VQSRTrancheINDEL95.00to96.00	0	none	0.04821100000000002	0	0	0.04821100000000002
chr12-061776413-TAA-TAAAA	chr12	61776413	TAA	TAAAA	127637.97	VQSRTrancheINDEL95.00to96.00	0	none	0.00188499999999999	0	0	0.00188499999999999
chr12-061776413-TAA-TAAAAA	chr12	61776413	TAA	TAAAAA	127637.97	VQSRTrancheINDEL95.00to96.00	0	none	0	0	0	1e-6
chr12-061867208-G-T	chr12	61867208	G	T	159799	PASS	0.026855	nfe	0.01590600000000002	4	132	0.026855
chr12-061867296-GAA-*	chr12	61867296	GAA	*	6867999	ExcessHet	0	none	0	0	120	1e-6
chr12-061867296-GAA-AAA	chr12	61867296	GAA	AAA	6867999	ExcessHet	0	none	3.6999999999999985e-5	0	120	3.6999999999999985e-5
chr12-061867296-GAA-G	chr12	61867296	GAA	G	6867999	ExcessHet	0	none	9e-6	0	120	9e-6
chr12-061867296-GAA-GA	chr12	61867296	GAA	GA	6867999	ExcessHet	0	none	0.002015	0	120	0.002015
chr12-061867296-GAA-GAAA	chr12	61867296	GAA	GAAA	6867999	ExcessHet	0	none	0.41852199999999967	60	120	0.41852199999999967
chr12-061867296-GAA-GAAAA	chr12	61867296	GAA	GAAAA	6867999	ExcessHet	0	none	0.05034400000000002	4	120	0.05034400000000002
chr12-061867296-GAA-GAAAAA	chr12	61867296	GAA	GAAAAA	6867999	ExcessHet	0	none	5.180000000000002e-4	0	120	5.180000000000002e-4
chr12-061867296-GAA-GAAAAAA	chr12	61867296	GAA	GAAAAAA	6867999	ExcessHet	0	none	0	0	120	1e-6
chr12-061867296-GAA-TAA	chr12	61867296	GAA	TAA	6867999	ExcessHet	0	none	0	0	120	1e-6
chr12-061879234-G-A	chr12	61879234	G	A	70866	PASS	0.050278	eas	0.01084199999999998	2	134	0.050278
chr12-061879443-G-C	chr12	61879443	G	C	11470994	PASS	0.82132	eas	0.6860550000000001	90	134	0.82132
chr12-061879443-G-T	chr12	61879443	G	T	11470994	PASS	5.38e-6	sas	0	0	134	5.38e-6
chr12-061879492-C-A	chr12	61879492	C	A	19700	PASS	0.0020692	nfe	0.00113199999999999	1	134	0.0020692
chr12-061880246-C-A	chr12	61880246	C	A	5710270	PASS	0	none	0	0	132	1e-6
chr12-061880246-C-T	chr12	61880246	C	T	5710270	PASS	0.45556	nfe	0.3835169999999997	70	132	0.45556
chr12-061880333-T-C	chr12	61880333	T	C	716	PASS	0	none	2.2000000000000003e-5	0	120	2.2000000000000003e-5
chr12-061880333-T-G	chr12	61880333	T	G	716	PASS	0	none	9e-6	0	120	9e-6
chr12-061880351-G-T	chr12	61880351	G	T	12376606	PASS	0.7512	amr	0.5778870000000004	80	124	0.7512
chr12-061880358-A-G	chr12	61880358	A	G	12921470	PASS	0.79382	afr	0.6025970000000007	85	126	0.79382
chr12-061880358-A-T	chr12	61880358	A	T	12921470	PASS	0	none	9e-6	0	126	9e-6
chr12-061880504-G-C	chr12	61880504	G	C	151452	PASS	0	none	9e-6	0	100	9e-6
chr12-061880504-G-T	chr12	61880504	G	T	151452	PASS	0.051959	eas	0.00820199999999999	1	100	0.051959
chr12-061880579-C-T	chr12	61880579	C	T	23393	PASS	0.0061893	nfe	0.002112	1	76	0.0061893
chr12-061880810-C-A	chr12	61880810	C	A	11022	PASS	0.0062647	nfe	0.00166299999999999	0	2	0.0062647
chr12-061880827-A-C	chr12	61880827	A	C	102	PASS	0	none	8.9e-5	0	0	8.9e-5
chr12-062021432-T-A	chr12	62021432	T	A	31400	VQSRTrancheSNP99.90to99.95	0.0092861	eas	0.04223500000000001	1	4	0.04223500000000001
chr12-062021432-T-C	chr12	62021432	T	C	31400	VQSRTrancheSNP99.90to99.95	1.819e-5	nfe	6.999999999999998e-5	0	4	6.999999999999998e-5
chr12-062021436-A-C	chr12	62021436	A	C	1732	PASS	1.108e-4	nfe	0.002986	1	48	0.002986
chr12-062021440-T-A	chr12	62021440	T	A	52766	VQSRTrancheSNP99.90to99.95	0.022616	eas	0.05582500000000001	8	18	0.05582500000000001
chr12-062021440-T-C	chr12	62021440	T	C	52766	VQSRTrancheSNP99.90to99.95	2.33e-6	nfe	1.6699999999999994e-4	0	18	1.6699999999999994e-4
chr12-062021440-T-G	chr12	62021440	T	G	52766	VQSRTrancheSNP99.90to99.95	0	none	0	0	18	1e-6
chr12-062021443-C-*	chr12	62021443	C	*	12842	VQSRTrancheSNP99.90to99.95	0	none	0	0	22	1e-6
chr12-062021443-C-A	chr12	62021443	C	A	12842	VQSRTrancheSNP99.90to99.95	0.0066291	eas	0.01247999999999999	2	22	0.01247999999999999
chr12-062021443-C-G	chr12	62021443	C	G	12842	VQSRTrancheSNP99.90to99.95	2.25e-6	nfe	9e-6	0	22	9e-6
chr12-062021443-C-T	chr12	62021443	C	T	12842	VQSRTrancheSNP99.90to99.95	0	none	2.2000000000000003e-5	0	22	2.2000000000000003e-5
chr12-062021450-G-A	chr12	62021450	G	A	2860	VQSRTrancheINDEL99.50to99.90	9.0448e-4	mid	0.00183599999999999	0	24	0.00183599999999999
chr12-062021450-G-C	chr12	62021450	G	C	2860	VQSRTrancheINDEL99.50to99.90	1.0366e-4	nfe	4.490000000000005e-4	0	24	4.490000000000005e-4
chr12-062021450-G-GA	chr12	62021450	G	GA	2860	VQSRTrancheINDEL99.50to99.90	0	none	0	0	24	1e-6
chr12-062021450-G-T	chr12	62021450	G	T	2860	VQSRTrancheINDEL99.50to99.90	2.705e-5	nfe	2.2899999999999996e-4	0	24	2.2899999999999996e-4
chr12-062021465-T-A	chr12	62021465	T	A	1026	PASS	2.8094e-4	nfe	0.00108099999999999	2	38	0.00108099999999999
chr12-062021465-T-G	chr12	62021465	T	G	1026	PASS	0	none	0	0	38	1e-6
chr12-062021474-CTTTT-*	chr12	62021474	CTTTT	*	5986284	ExcessHet	0	none	0	0	70	1e-6
chr12-062021474-CTTTT-ATTTT	chr12	62021474	CTTTT	ATTTT	5986284	ExcessHet	0	none	9e-6	0	70	9e-6
chr12-062021474-CTTTT-C	chr12	62021474	CTTTT	C	5986284	ExcessHet	2.028e-5	amr	9e-6	0	70	2.028e-5
chr12-062021474-CTTTT-CT	chr12	62021474	CTTTT	CT	5986284	ExcessHet	0	none	0.00120299999999999	0	70	0.00120299999999999
chr12-062021474-CTTTT-CTT	chr12	62021474	CTTTT	CTT	5986284	ExcessHet	0	none	0.30093199999999987	23	70	0.30093199999999987
chr12-062021474-CTTTT-CTTT	chr12	62021474	CTTTT	CTTT	5986284	ExcessHet	0	none	0.03582200000000001	1	70	0.03582200000000001
chr12-062021474-CTTTT-CTTTTT	chr12	62021474	CTTTT	CTTTTT	5986284	ExcessHet	0	none	0.201477	17	70	0.201477
chr12-062021474-CTTTT-CTTTTTT	chr12	62021474	CTTTT	CTTTTTT	5986284	ExcessHet	0	none	0.01501199999999998	2	70	0.01501199999999998
chr12-062021474-CTTTT-CTTTTTTT	chr12	62021474	CTTTT	CTTTTTTT	5986284	ExcessHet	0	none	6.090000000000004e-4	0	70	6.090000000000004e-4
chr12-062021474-CTTTT-CTTTTTTTT	chr12	62021474	CTTTT	CTTTTTTTT	5986284	ExcessHet	0	none	0	0	70	1e-6
chr12-062021474-CTTTT-CTTTTTTTTT	chr12	62021474	CTTTT	CTTTTTTTTT	5986284	ExcessHet	0	none	9e-6	0	70	9e-6
chr12-062021474-CTTTT-GTTTT	chr12	62021474	CTTTT	GTTTT	5986284	ExcessHet	0	none	3.6999999999999985e-5	0	70	3.6999999999999985e-5
chr12-062021474-CTTTT-TTTTT	chr12	62021474	CTTTT	TTTTT	5986284	ExcessHet	0	none	0	0	70	1e-6
chr12-062021593-C-G	chr12	62021593	C	G	8922172	PASS	0.38652	nfe	0.3322479999999997	47	134	0.38652
chr12-062021792-A-T	chr12	62021792	A	T	8345818	PASS	0.38678	nfe	0.33276099999999975	47	134	0.38678
chr12-062021816-C-G	chr12	62021816	C	G	22836	PASS	0.0018699	nfe	6.340000000000003e-4	1	134	0.0018699
chr12-062022125-C-T	chr12	62022125	C	T	2503794	PASS	0.38687	nfe	0.2998729999999999	47	132	0.38687
chr12-062022278-G-A	chr12	62022278	G	A	29609	PASS	0.014924	nfe	0.005643	2	104	0.014924
chr12-062191954-G-C	chr12	62191954	G	C	13887	PASS	0.077571	nfe	0.00926899999999998	0	0	0.077571
chr12-062234407-C-T	chr12	62234407	C	T	2603266	PASS	0.16447	mid	0.11704100000000002	21	134	0.16447
chr12-062234621-C-T	chr12	62234621	C	T	2581915	PASS	0.15875	mid	0.11220400000000004	21	134	0.15875
chr12-062234777-G-T	chr12	62234777	G	T	2946249	PASS	0.16063	mid	0.118117	21	134	0.16063
chr12-062234830-G-A	chr12	62234830	G	A	1394466	PASS	0.086281	nfe	0.05757800000000001	10	134	0.086281
chr12-062234891-A-G	chr12	62234891	A	G	795056	PASS	0.037971	nfe	0.031762	5	134	0.037971
chr12-062235039-T-C	chr12	62235039	T	C	4283949	PASS	0.34006	afr	0.25858299999999984	39	134	0.34006
chr12-062235451-G-A	chr12	62235451	G	A	26651	PASS	0.0040684	nfe	0.003702	1	134	0.0040684
chr12-062260031-A-C	chr12	62260031	A	C	2843	PASS	0.0032962	mid	0.00178699999999999	0	12	0.0032962
chr12-062260035-G-A	chr12	62260035	G	A	9181	PASS	0.002359	nfe	0.00141999999999999	0	38	0.002359
chr12-062294122-T-C	chr12	62294122	T	C	271479	PASS	0.033045	sas	0.02047000000000001	3	134	0.033045
chr12-062294529-A-G	chr12	62294529	A	G	55462	PASS	0.016458	nfe	0.00856899999999998	1	116	0.016458
chr12-062294632-C-*	chr12	62294632	C	*	607642	PASS	0	none	1.6699999999999994e-4	0	8	1.6699999999999994e-4
chr12-062294632-C-G	chr12	62294632	C	G	607642	PASS	0.43038	afr	0.180268	1	8	0.43038
chr12-062302696-T-G	chr12	62302696	T	G	859277	PASS	0.138	mid	0.10169400000000002	20	132	0.138
chr12-062302818-C-T	chr12	62302818	C	T	5480981	PASS	0.45716	afr	0.30680299999999944	40	134	0.45716
chr12-062303421-C-T	chr12	62303421	C	T	26243	PASS	0.075655	nfe	0.01221099999999998	0	0	0.075655
chr12-062314661-G-*	chr12	62314661	G	*	4160074	PASS	0	none	0	0	128	1e-6
chr12-062314661-G-A	chr12	62314661	G	A	4160074	PASS	0.92199	afr	0.6738420000000006	111	128	0.92199
chr12-062314661-G-T	chr12	62314661	G	T	4160074	PASS	0	none	0	0	128	1e-6
chr12-062315030-T-C	chr12	62315030	T	C	242	PASS	4.7e-7	nfe	0	1	130	1e-6
chr12-062315088-C-A	chr12	62315088	C	A	37187	PASS	0	none	0	0	122	1e-6
chr12-062315088-C-T	chr12	62315088	C	T	37187	PASS	0.070364	afr	0.004696	1	122	0.070364
chr12-062315177-G-A	chr12	62315177	G	A	264292	PASS	0.1294	mid	0.071352	10	60	0.1294
chr12-062321351-G-A	chr12	62321351	G	A	36620	PASS	0.0079163	nfe	0.005442	1	134	0.0079163
chr12-062321631-CTGTAT-C	chr12	62321631	CTGTAT	C	4727277.97	PASS	0.37113	afr	0.2962709999999997	39	134	0.37113
chr12-062335441-G-C	chr12	62335441	G	C	3578445	PASS	0.58353	afr	0.394918	55	134	0.58353
chr12-062335473-C-G	chr12	62335473	C	G	49616	PASS	0.082773	afr	0.006059	1	128	0.082773
chr12-062355081-A-G	chr12	62355081	A	G	369029	PASS	0.12342	mid	0.082167	21	124	0.12342
chr12-062355103-G-C	chr12	62355103	G	C	1770	PASS	1.7723e-4	nfe	1.47e-4	1	130	1.7723e-4
chr12-062355343-A-T	chr12	62355343	A	T	548243	PASS	0.05486	afr	0.03556500000000002	3	134	0.05486
chr12-062381405-ATTTG-A	chr12	62381405	ATTTG	A	505196	PASS	0.055915	afr	0.034474	3	134	0.055915
chr12-062381405-ATTTG-GTTTG	chr12	62381405	ATTTG	GTTTG	505196	PASS	0	none	9e-6	0	134	9e-6
chr12-062381407-T-*	chr12	62381407	T	*	604	PASS	0	none	0.034474	3	134	0.034474
chr12-062381407-T-C	chr12	62381407	T	C	604	PASS	0	none	0	0	134	1e-6
chr12-062381407-T-G	chr12	62381407	T	G	604	PASS	0	none	0	0	134	1e-6
chr12-062381799-T-A	chr12	62381799	T	A	42563	PASS	0.0063509	nfe	0.004877	1	134	0.0063509
chr12-062383784-G-A	chr12	62383784	G	A	1513669	PASS	0	none	0	0	134	1e-6
chr12-062383784-G-T	chr12	62383784	G	T	1513669	PASS	0.14369	mid	0.110726	22	134	0.14369
chr12-062384016-A-G	chr12	62384016	A	G	187218	PASS	0.071909	afr	0.005313	1	134	0.071909
chr12-062384016-A-T	chr12	62384016	A	T	187218	PASS	5.76e-6	nfe	0	0	134	5.76e-6
chr12-062384284-A-G	chr12	62384284	A	G	12427359	PASS	0.61974	nfe	0.5774750000000003	83	134	0.61974
chr12-062384284-A-T	chr12	62384284	A	T	12427359	PASS	0	none	0	0	134	1e-6
chr12-062384321-TG-*	chr12	62384321	TG	*	8097	VQSRTrancheINDEL99.50to99.90	0	none	7.099999999999998e-5	0	134	7.099999999999998e-5
chr12-062384321-TG-CG	chr12	62384321	TG	CG	8097	VQSRTrancheINDEL99.50to99.90	0	none	9e-6	0	134	9e-6
chr12-062384321-TG-GG	chr12	62384321	TG	GG	8097	VQSRTrancheINDEL99.50to99.90	0	none	0	0	134	1e-6
chr12-062384321-TG-T	chr12	62384321	TG	T	8097	VQSRTrancheINDEL99.50to99.90	0.0026421	amr	0.002841	1	134	0.002841
chr12-062384322-GTTTTGTT-*	chr12	62384322	GTTTTGTT	*	36784	VQSRTrancheINDEL99.50to99.90	0	none	0.002966	1	116	0.002966
chr12-062384322-GTTTTGTT-G	chr12	62384322	GTTTTGTT	G	36784	VQSRTrancheINDEL99.50to99.90	4.14e-6	nfe	9e-6	0	116	9e-6
chr12-062384322-GTTTTGTT-GT	chr12	62384322	GTTTTGTT	GT	36784	VQSRTrancheINDEL99.50to99.90	0	none	9e-6	0	116	9e-6
chr12-062384322-GTTTTGTT-GTTTTTGTT	chr12	62384322	GTTTTGTT	GTTTTTGTT	36784	VQSRTrancheINDEL99.50to99.90	0	none	6.800000000000003e-4	0	116	6.800000000000003e-4
chr12-062384322-GTTTTGTT-GTTTTTTGTT	chr12	62384322	GTTTTGTT	GTTTTTTGTT	36784	VQSRTrancheINDEL99.50to99.90	0	none	0.00101099999999999	0	116	0.00101099999999999
chr12-062384322-GTTTTGTT-GTTTTTTTGTT	chr12	62384322	GTTTTGTT	GTTTTTTTGTT	36784	VQSRTrancheINDEL99.50to99.90	0	none	0.00181599999999999	0	116	0.00181599999999999
chr12-062384322-GTTTTGTT-GTTTTTTTTGTT	chr12	62384322	GTTTTGTT	GTTTTTTTTGTT	36784	VQSRTrancheINDEL99.50to99.90	0	none	7.030000000000005e-4	0	116	7.030000000000005e-4
chr12-062384322-GTTTTGTT-GTTTTTTTTTGTT	chr12	62384322	GTTTTGTT	GTTTTTTTTTGTT	36784	VQSRTrancheINDEL99.50to99.90	0	none	1.6699999999999994e-4	0	116	1.6699999999999994e-4
chr12-062384322-GTTTTGTT-GTTTTTTTTTTGTT	chr12	62384322	GTTTTGTT	GTTTTTTTTTTGTT	36784	VQSRTrancheINDEL99.50to99.90	0	none	2.2000000000000003e-5	0	116	2.2000000000000003e-5
chr12-062384322-GTTTTGTT-GTTTTTTTTTTTGTT	chr12	62384322	GTTTTGTT	GTTTTTTTTTTTGTT	36784	VQSRTrancheINDEL99.50to99.90	0	none	0	0	116	1e-6
chr12-062384322-GTTTTGTT-TTTTTGTT	chr12	62384322	GTTTTGTT	TTTTTGTT	36784	VQSRTrancheINDEL99.50to99.90	0	none	0.012171	0	116	0.012171
chr12-062384327-GTTTTTTTT-*	chr12	62384327	GTTTTTTTT	*	7241738	PASS	0	none	0.006214	0	126	0.006214
chr12-062384327-GTTTTTTTT-G	chr12	62384327	GTTTTTTTT	G	7241738	PASS	0	none	0	0	126	1e-6
chr12-062384327-GTTTTTTTT-GT	chr12	62384327	GTTTTTTTT	GT	7241738	PASS	0	none	1.27e-4	0	126	1.27e-4
chr12-062384327-GTTTTTTTT-GTT	chr12	62384327	GTTTTTTTT	GTT	7241738	PASS	0	none	8.920000000000005e-4	0	126	8.920000000000005e-4
chr12-062384327-GTTTTTTTT-GTTT	chr12	62384327	GTTTTTTTT	GTTT	7241738	PASS	0	none	0.009118	0	126	0.009118
chr12-062384327-GTTTTTTTT-GTTTT	chr12	62384327	GTTTTTTTT	GTTTT	7241738	PASS	0	none	0.04864400000000001	6	126	0.04864400000000001
chr12-062384327-GTTTTTTTT-GTTTTT	chr12	62384327	GTTTTTTTT	GTTTTT	7241738	PASS	0	none	0.25895899999999983	45	126	0.25895899999999983
chr12-062384327-GTTTTTTTT-GTTTTTT	chr12	62384327	GTTTTTTTT	GTTTTTT	7241738	PASS	0	none	0.3202649999999993	41	126	0.3202649999999993
chr12-062384327-GTTTTTTTT-GTTTTTTT	chr12	62384327	GTTTTTTTT	GTTTTTTT	7241738	PASS	0	none	0.144607	28	126	0.144607
chr12-062384327-GTTTTTTTT-GTTTTTTTTT	chr12	62384327	GTTTTTTTT	GTTTTTTTTT	7241738	PASS	0	none	0.002464	0	126	0.002464
chr12-062384327-GTTTTTTTT-GTTTTTTTTTT	chr12	62384327	GTTTTTTTT	GTTTTTTTTTT	7241738	PASS	0	none	6.570000000000002e-4	0	126	6.570000000000002e-4
chr12-062384327-GTTTTTTTT-GTTTTTTTTTTT	chr12	62384327	GTTTTTTTT	GTTTTTTTTTTT	7241738	PASS	0	none	0.00115599999999999	0	126	0.00115599999999999
chr12-062384327-GTTTTTTTT-GTTTTTTTTTTTT	chr12	62384327	GTTTTTTTT	GTTTTTTTTTTTT	7241738	PASS	0	none	6.100000000000004e-4	0	126	6.100000000000004e-4
chr12-062384327-GTTTTTTTT-GTTTTTTTTTTTTT	chr12	62384327	GTTTTTTTT	GTTTTTTTTTTTTT	7241738	PASS	0	none	4.500000000000005e-4	0	126	4.500000000000005e-4
chr12-062384327-GTTTTTTTT-GTTTTTTTTTTTTTT	chr12	62384327	GTTTTTTTT	GTTTTTTTTTTTTTT	7241738	PASS	0	none	3.6000000000000035e-4	0	126	3.6000000000000035e-4
chr12-062384327-GTTTTTTTT-GTTTTTTTTTTTTTTT	chr12	62384327	GTTTTTTTT	GTTTTTTTTTTTTTTT	7241738	PASS	0	none	7.740000000000004e-4	0	126	7.740000000000004e-4
chr12-062384327-GTTTTTTTT-GTTTTTTTTTTTTTTTT	chr12	62384327	GTTTTTTTT	GTTTTTTTTTTTTTTTT	7241738	PASS	0	none	0.00161999999999999	0	126	0.00161999999999999
chr12-062384327-GTTTTTTTT-GTTTTTTTTTTTTTTTTT	chr12	62384327	GTTTTTTTT	GTTTTTTTTTTTTTTTTT	7241738	PASS	0	none	4.950000000000003e-4	0	126	4.950000000000003e-4
chr12-062384327-GTTTTTTTT-GTTTTTTTTTTTTTTTTTT	chr12	62384327	GTTTTTTTT	GTTTTTTTTTTTTTTTTTT	7241738	PASS	0	none	2.2999999999999995e-4	0	126	2.2999999999999995e-4
chr12-062384327-GTTTTTTTT-GTTTTTTTTTTTTTTTTTTT	chr12	62384327	GTTTTTTTT	GTTTTTTTTTTTTTTTTTTT	7241738	PASS	0	none	2.2000000000000003e-5	0	126	2.2000000000000003e-5
chr12-062384327-GTTTTTTTT-GTTTTTTTTTTTTTTTTTTTTT	chr12	62384327	GTTTTTTTT	GTTTTTTTTTTTTTTTTTTTTT	7241738	PASS	0	none	0	0	126	1e-6
chr12-062384327-GTTTTTTTT-GTTTTTTTTTTTTTTTTTTTTTT	chr12	62384327	GTTTTTTTT	GTTTTTTTTTTTTTTTTTTTTTT	7241738	PASS	0	none	0	0	126	1e-6
chr12-062384327-GTTTTTTTT-TTTTTTTTT	chr12	62384327	GTTTTTTTT	TTTTTTTTT	7241738	PASS	0	none	0.04875000000000001	0	126	0.04875000000000001
chr12-062384328-T-*	chr12	62384328	T	*	350	PASS	0	none	0.6393410000000005	70	96	0.6393410000000005
chr12-062384328-T-G	chr12	62384328	T	G	350	PASS	0.011681	afr	4.720000000000004e-4	0	96	0.011681
chr12-062384329-T-*	chr12	62384329	T	*	1016	PASS	0	none	0.6183160000000001	67	90	0.6183160000000001
chr12-062384329-T-G	chr12	62384329	T	G	1016	PASS	0.039551	afr	4.720000000000004e-4	0	90	0.039551
chr12-062384330-T-*	chr12	62384330	T	*	2508	PASS	0	none	0.43213699999999977	57	74	0.43213699999999977
chr12-062384330-T-G	chr12	62384330	T	G	2508	PASS	0.026995	afr	4.950000000000003e-4	0	74	0.026995
chr12-062384334-T-*	chr12	62384334	T	*	35175	PASS	0	none	2.7300000000000035e-4	0	134	2.7300000000000035e-4
chr12-062384334-T-G	chr12	62384334	T	G	35175	PASS	0.0072589	nfe	0.004288	1	134	0.0072589
chr12-062384388-T-*	chr12	62384388	T	*	18145	PASS	0	none	0	0	134	1e-6
chr12-062384388-T-C	chr12	62384388	T	C	18145	PASS	0.0023384	nfe	0.00110799999999999	2	134	0.0023384
chr12-062389682-A-G	chr12	62389682	A	G	139150	PASS	0.0082005	nfe	0.005082	4	134	0.0082005
chr12-062390021-A-T	chr12	62390021	A	T	18316	PASS	0.0030841	nfe	0.00105999999999999	1	134	0.0030841
chr12-062390063-C-T	chr12	62390063	C	T	3224344	PASS	0.42592	eas	0.2583399999999998	43	134	0.42592
chr12-062390757-C-A	chr12	62390757	C	A	294619	PASS	0	none	0	0	132	1e-6
chr12-062390757-C-T	chr12	62390757	C	T	294619	PASS	0.051353	afr	0.03426000000000001	3	132	0.051353
chr12-062391479-ATT-A	chr12	62391479	ATT	A	172975	ExcessHet	0	none	1.47e-4	0	114	1.47e-4
chr12-062391479-ATT-AT	chr12	62391479	ATT	AT	172975	ExcessHet	0	none	0.09005400000000002	6	114	0.09005400000000002
chr12-062391479-ATT-ATTT	chr12	62391479	ATT	ATTT	172975	ExcessHet	0	none	0.02527200000000001	0	114	0.02527200000000001
chr12-062391479-ATT-ATTTT	chr12	62391479	ATT	ATTTT	172975	ExcessHet	0	none	1.0799999999999996e-4	0	114	1.0799999999999996e-4
chr12-062391479-ATT-TTT	chr12	62391479	ATT	TTT	172975	ExcessHet	0	none	0	0	114	1e-6
chr12-062391744-T-C	chr12	62391744	T	C	3718548	PASS	0.42703	eas	0.2670589999999996	43	134	0.42703
chr12-062391757-A-G	chr12	62391757	A	G	2723050	PASS	0.3411	afr	0.192571	18	132	0.3411
chr12-062391757-A-T	chr12	62391757	A	T	2723050	PASS	0.0053665	sas	4.270000000000005e-4	0	132	0.0053665
chr12-062391883-T-C	chr12	62391883	T	C	1274993	PASS	0.10684	mid	0.08173400000000001	12	134	0.10684
chr12-062392433-T-C	chr12	62392433	T	C	73964	PASS	0.073321	afr	0.005262	1	134	0.073321
chr12-062393650-T-G	chr12	62393650	T	G	5289	PASS	0	none	0.002107	0	0	0.002107
chr12-062393940-A-T	chr12	62393940	A	T	5813	PASS	0.10221	nfe	0.003587	0	0	0.10221
chr12-062396153-GATAT-G	chr12	62396153	GATAT	G	57644	PASS	7.769e-5	nfe	1.88e-4	0	106	1.88e-4
chr12-062396153-GATAT-GAT	chr12	62396153	GATAT	GAT	57644	PASS	0	none	0.01610500000000001	7	106	0.01610500000000001
chr12-062396153-GATAT-GATATAT	chr12	62396153	GATAT	GATATAT	57644	PASS	0	none	0.007218	2	106	0.007218
chr12-062396153-GATAT-GATATATAT	chr12	62396153	GATAT	GATATATAT	57644	PASS	0	none	7.099999999999998e-5	0	106	7.099999999999998e-5
chr12-062396153-GATAT-TATAT	chr12	62396153	GATAT	TATAT	57644	PASS	0	none	9e-6	0	106	9e-6
chr12-062396177-T-G	chr12	62396177	T	G	274035	PASS	0.055577	mid	0.03224800000000002	4	112	0.055577
chr12-062404059-TCCATTTGA-*	chr12	62404059	TCCATTTGA	*	1798215.97	PASS	0	none	0	0	134	1e-6
chr12-062404059-TCCATTTGA-T	chr12	62404059	TCCATTTGA	T	1798215.97	PASS	0.34181	afr	0.17584700000000003	18	134	0.34181
chr12-062404060-CCA-*	chr12	62404060	CCA	*	103	PASS	0	none	0.17587400000000003	18	134	0.17587400000000003
chr12-062404060-CCA-ACA	chr12	62404060	CCA	ACA	103	PASS	0	none	0	0	134	1e-6
chr12-062404060-CCA-C	chr12	62404060	CCA	C	103	PASS	0	none	0	0	134	1e-6
chr12-062404061-CA-*	chr12	62404061	CA	*	347	PASS	0	none	0.17590100000000003	18	134	0.17590100000000003
chr12-062404061-CA-AA	chr12	62404061	CA	AA	347	PASS	0	none	0	0	134	1e-6
chr12-062404061-CA-C	chr12	62404061	CA	C	347	PASS	0	none	0	0	134	1e-6
chr12-062404062-ATT-*	chr12	62404062	ATT	*	161.97	PASS	0	none	0.17590100000000003	18	134	0.17590100000000003
chr12-062404062-ATT-A	chr12	62404062	ATT	A	161.97	PASS	0	none	0	0	134	1e-6
chr12-062404063-TTTGACCA-*	chr12	62404063	TTTGACCA	*	410.97	PASS	0	none	0.17587400000000003	18	134	0.17587400000000003
chr12-062404063-TTTGACCA-T	chr12	62404063	TTTGACCA	T	410.97	PASS	0	none	0	0	134	1e-6
chr12-062404063-TTTGACCA-TA	chr12	62404063	TTTGACCA	TA	410.97	PASS	0	none	0	0	134	1e-6
chr12-062404066-G-*	chr12	62404066	G	*	140	PASS	0	none	0.175911	18	134	0.175911
chr12-062404066-G-T	chr12	62404066	G	T	140	PASS	2.6357e-4	nfe	9e-6	0	134	2.6357e-4
chr12-062404067-ACCATGC-*	chr12	62404067	ACCATGC	*	158.97	PASS	0	none	0.17592800000000003	18	134	0.17592800000000003
chr12-062404067-ACCATGC-A	chr12	62404067	ACCATGC	A	158.97	PASS	0	none	0	0	134	1e-6
chr12-062404136-T-A	chr12	62404136	T	A	723	PASS	3.4858e-4	afr	0	1	134	3.4858e-4
chr12-062404136-T-G	chr12	62404136	T	G	723	PASS	0	none	0	0	134	1e-6
chr12-062404146-G-A	chr12	62404146	G	A	994511	PASS	4.12e-5	nfe	7.099999999999998e-5	0	134	7.099999999999998e-5
chr12-062404146-G-T	chr12	62404146	G	T	994511	PASS	0.13906	mid	0.10137700000000002	21	134	0.13906
chr12-062466937-G-A	chr12	62466937	G	A	1217939	PASS	0.11784	nfe	0.091445	12	134	0.11784
chr12-062467014-G-A	chr12	62467014	G	A	298187	PASS	0.037007	nfe	0.025975	4	134	0.037007
chr12-062467331-T-C	chr12	62467331	T	C	18940998	PASS	0.78305	afr	0.6674270000000004	94	134	0.78305
chr12-062493828-C-*	chr12	62493828	C	*	775051	PASS	0	none	7.099999999999998e-5	0	130	7.099999999999998e-5
chr12-062493828-C-T	chr12	62493828	C	T	775051	PASS	0.24057	eas	0.105932	19	130	0.24057
chr12-062493865-T-*	chr12	62493865	T	*	60830	PASS	0	none	3.6999999999999985e-5	0	134	3.6999999999999985e-5
chr12-062493865-T-G	chr12	62493865	T	G	60830	PASS	0.07201	afr	0.004928	1	134	0.07201
chr12-062494158-C-A	chr12	62494158	C	A	312297	PASS	0	none	8.9e-5	0	130	8.9e-5
chr12-062494158-C-T	chr12	62494158	C	T	312297	PASS	0.055692	nfe	0.04211300000000002	7	130	0.055692
chr12-062494867-T-C	chr12	62494867	T	C	1095910	PASS	0.21062	mid	0.14078200000000002	32	132	0.21062
chr12-062494884-A-G	chr12	62494884	A	G	3028	PASS	5.784e-4	nfe	1.88e-4	1	130	5.784e-4
chr12-062494949-C-*	chr12	62494949	C	*	6188192	PASS	0	none	0	0	134	1e-6
chr12-062494949-C-T	chr12	62494949	C	T	6188192	PASS	0.76424	afr	0.6573020000000003	94	134	0.76424
chr12-062495290-C-T	chr12	62495290	C	T	92635	PASS	0.10222	afr	0.00859899999999998	1	132	0.10222
chr12-062499125-C-G	chr12	62499125	C	G	6886503	PASS	0.76813	afr	0.6641790000000004	94	134	0.76813
chr12-062500856-T-A	chr12	62500856	T	A	1879198	PASS	0.26084	amr	0.119649	19	134	0.26084
chr12-062501000-GTAT-G	chr12	62501000	GTAT	G	829758.97	PASS	0.11844	nfe	0.07290800000000001	14	130	0.11844
chr12-062501460-GC-CC	chr12	62501460	GC	CC	32588	PASS	0	none	0	0	134	1e-6
chr12-062501460-GC-G	chr12	62501460	GC	G	32588	PASS	0.0027347	sas	0.00224	1	134	0.0027347
chr12-062501638-G-C	chr12	62501638	G	C	535	PASS	8.52e-6	nfe	0	1	134	8.52e-6
chr12-062508556-C-T	chr12	62508556	C	T	18292	PASS	0.001635	nfe	7.510000000000005e-4	1	134	0.001635
chr12-062508640-C-T	chr12	62508640	C	T	4110033	PASS	0.41143	afr	0.3570789999999998	40	134	0.41143
chr12-062508770-T-C	chr12	62508770	T	C	721877	PASS	0.20652	mid	0.12568900000000002	19	84	0.20652
chr12-062508797-CTT-C	chr12	62508797	CTT	C	32816.97	VQSRTrancheINDEL97.00to99.00	0.0080107	nfe	0.003973	1	50	0.0080107
chr12-062508864-A-G	chr12	62508864	A	G	8735	PASS	0.0029656	nfe	0.002008	0	4	0.0029656
chr12-062509053-A-G	chr12	62509053	A	G	149507	PASS	0.17768	eas	0.095873	0	0	0.17768
chr12-062524390-G-A	chr12	62524390	G	A	856293	PASS	9.8e-7	nfe	0	0	134	1e-6
chr12-062524390-G-C	chr12	62524390	G	C	856293	PASS	0.13889	afr	0.08205600000000002	17	134	0.13889
chr12-062524390-G-T	chr12	62524390	G	T	856293	PASS	0	none	0	0	134	1e-6
chr12-062525000-A-G	chr12	62525000	A	G	2255034	PASS	0.22589	mid	0.160441	35	134	0.22589
chr12-062532337-G-A	chr12	62532337	G	A	56052	PASS	0.043607	afr	0.003144	1	134	0.043607
chr12-062532337-G-T	chr12	62532337	G	T	56052	PASS	0	none	0	0	134	1e-6
chr12-062532618-G-A	chr12	62532618	G	A	14137701	PASS	0.39415	afr	0.35932199999999986	38	134	0.39415
chr12-062534853-G-A	chr12	62534853	G	A	6675959	PASS	0.37003	afr	0.35626799999999975	38	134	0.37003
chr12-062534967-TAA-T	chr12	62534967	TAA	T	12129090.97	PASS	8.53e-6	nfe	8.9e-5	0	134	8.9e-5
chr12-062534967-TAA-TA	chr12	62534967	TAA	TA	12129090.97	PASS	0	none	0.9892660000000004	134	134	0.9892660000000004
chr12-062534967-TAA-TAAAA	chr12	62534967	TAA	TAAAA	12129090.97	PASS	0	none	0	0	134	1e-6
chr12-062534967-TAA-TAAAAAAAA	chr12	62534967	TAA	TAAAAAAAA	12129090.97	PASS	0	none	0	0	134	1e-6
chr12-062535609-A-G	chr12	62535609	A	G	805	PASS	7.2e-7	nfe	0	1	134	1e-6
chr12-062535669-T-C	chr12	62535669	T	C	14834	PASS	0.0020379	amr	5.870000000000004e-4	1	134	0.0020379
chr12-062537018-C-T	chr12	62537018	C	T	2076918	PASS	0.3893	afr	0.32767499999999955	38	124	0.3893
chr12-062537158-C-T	chr12	62537158	C	T	220606	PASS	0.13992	afr	0.012072	1	134	0.13992
chr12-062537303-C-A	chr12	62537303	C	A	2318108	PASS	0	none	0	0	134	1e-6
chr12-062537303-C-G	chr12	62537303	C	G	2318108	PASS	0.23894	mid	0.161437	35	134	0.23894
chr12-062537311-CTTG-C	chr12	62537311	CTTG	C	438069.97	PASS	0.038129	nfe	0.02465	5	134	0.038129
chr12-062538003-G-C	chr12	62538003	G	C	227404	PASS	0.13388	afr	0.01201999999999999	1	134	0.13388
chr12-062538003-G-T	chr12	62538003	G	T	227404	PASS	0	none	0	0	134	1e-6
chr12-062538066-ATTTGT-A	chr12	62538066	ATTTGT	A	11178853.97	PASS	0.39533	afr	0.3590789999999998	38	134	0.39533
chr12-062538071-T-*	chr12	62538071	T	*	18427	PASS	0	none	0.3590789999999998	38	134	0.3590789999999998
chr12-062538071-T-A	chr12	62538071	T	A	18427	PASS	5.682e-5	nfe	1.6699999999999994e-4	0	134	1.6699999999999994e-4
chr12-062538249-C-A	chr12	62538249	C	A	413071	PASS	0.1402	afr	0.012072	1	134	0.1402
chr12-062538646-T-*	chr12	62538646	T	*	1281139	PASS	0	none	9e-6	0	132	9e-6
chr12-062538646-T-C	chr12	62538646	T	C	1281139	PASS	0.24208	eas	0.122626	19	132	0.24208
chr12-062543204-TTC-T	chr12	62543204	TTC	T	113080.97	PASS	0.066213	afr	0.0048	1	134	0.066213
chr12-062544888-A-G	chr12	62544888	A	G	518	PASS	4.846e-5	nfe	0	1	134	4.846e-5
chr12-062546761-AAAAT-A	chr12	62546761	AAAAT	A	436	PASS	3.49e-6	nfe	0	1	134	3.49e-6
chr12-062546761-AAAAT-CAAAT	chr12	62546761	AAAAT	CAAAT	436	PASS	0	none	0	0	134	1e-6
chr12-062546762-A-*	chr12	62546762	A	*	1863	PASS	0	none	0	1	134	1e-6
chr12-062546762-A-C	chr12	62546762	A	C	1863	PASS	1.2343e-4	nfe	1.27e-4	0	134	1.27e-4
chr12-062549591-G-A	chr12	62549591	G	A	3487408	PASS	0.4048	nfe	0.3351659999999998	63	134	0.4048
chr12-062549893-G-A	chr12	62549893	G	A	1083	PASS	2.2933e-4	nfe	3.6999999999999985e-5	1	134	2.2933e-4
chr12-062552968-G-A	chr12	62552968	G	A	555090	PASS	0.028296	mid	0.01367199999999999	3	134	0.028296
chr12-062559993-A-C	chr12	62559993	A	C	129747	PASS	0.27286	nfe	0.06246000000000001	0	0	0.27286
chr12-062560092-A-G	chr12	62560092	A	G	75376	PASS	0.092997	nfe	0.02929100000000001	0	0	0.092997
chr12-062560113-A-AT	chr12	62560113	A	AT	967214	PASS	0.72875	nfe	0.4308729999999999	0	0	0.72875
chr12-062560113-A-ATT	chr12	62560113	A	ATT	967214	PASS	4.0961e-4	nfe	4.480000000000004e-4	0	0	4.480000000000004e-4
chr12-062560113-A-ATTTTTT	chr12	62560113	A	ATTTTTT	967214	PASS	0	none	9e-6	0	0	9e-6
chr12-062560113-A-T	chr12	62560113	A	T	967214	PASS	0	none	3.6999999999999985e-5	0	0	3.6999999999999985e-5
chr12-062560466-GT-G	chr12	62560466	GT	G	5778.97	PASS	2.625e-5	afr	9e-6	0	134	2.625e-5
chr12-062560466-GT-GTT	chr12	62560466	GT	GTT	5778.97	PASS	0	none	0.004237	1	134	0.004237
chr12-062560466-GT-GTTTTTT	chr12	62560466	GT	GTTTTTT	5778.97	PASS	0	none	9e-6	0	134	9e-6
chr12-062560466-GT-GTTTTTTT	chr12	62560466	GT	GTTTTTTT	5778.97	PASS	0	none	5.2999999999999994e-5	0	134	5.2999999999999994e-5
chr12-062560466-GT-GTTTTTTTTT	chr12	62560466	GT	GTTTTTTTTT	5778.97	PASS	0	none	0	0	134	1e-6
chr12-062560466-GT-GTTTTTTTTTTTTTTTTTTTT	chr12	62560466	GT	GTTTTTTTTTTTTTTTTTTTT	5778.97	PASS	0	none	0	0	134	1e-6
chr12-062560466-GT-GTTTTTTTTTTTTTTTTTTTTTTTTT	chr12	62560466	GT	GTTTTTTTTTTTTTTTTTTTTTTTTT	5778.97	PASS	0	none	0	0	134	1e-6
chr12-062561210-A-C	chr12	62561210	A	C	466044	PASS	0.048745	mid	0.03926600000000001	4	134	0.048745
chr12-062564865-A-C	chr12	62564865	A	C	31	PASS	0	none	0	0	0	1e-6
chr12-062565357-A-G	chr12	62565357	A	G	1346525	PASS	0.11107	nfe	0.07639900000000001	15	134	0.11107
chr12-062565404-A-T	chr12	62565404	A	T	146387	PASS	0.015862	nfe	0.00924999999999998	1	134	0.015862
chr12-062565476-G-T	chr12	62565476	G	T	78115	PASS	0.011251	mid	0.005905	2	134	0.011251
chr12-062571369-T-C	chr12	62571369	T	C	3174803	PASS	0.31369	mid	0.231223	46	134	0.31369
chr12-062571678-T-A	chr12	62571678	T	A	16592	PASS	0.0021084	nfe	0.00110799999999999	2	134	0.0021084
chr12-062578430-GTTT-G	chr12	62578430	GTTT	G	3602737	ExcessHet	0	none	2.2000000000000003e-5	0	118	2.2000000000000003e-5
chr12-062578430-GTTT-GT	chr12	62578430	GTTT	GT	3602737	ExcessHet	0	none	0.00105999999999999	0	118	0.00105999999999999
chr12-062578430-GTTT-GTT	chr12	62578430	GTTT	GTT	3602737	ExcessHet	0	none	0.058409	12	118	0.058409
chr12-062578430-GTTT-GTTTT	chr12	62578430	GTTT	GTTTT	3602737	ExcessHet	0	none	0.37802099999999966	43	118	0.37802099999999966
chr12-062578430-GTTT-GTTTTT	chr12	62578430	GTTT	GTTTTT	3602737	ExcessHet	0	none	0.04023500000000001	2	118	0.04023500000000001
chr12-062578430-GTTT-GTTTTTT	chr12	62578430	GTTT	GTTTTTT	3602737	ExcessHet	0	none	0.002189	0	118	0.002189
chr12-062578430-GTTT-GTTTTTTT	chr12	62578430	GTTT	GTTTTTTT	3602737	ExcessHet	0	none	1.0799999999999996e-4	0	118	1.0799999999999996e-4
chr12-062578430-GTTT-GTTTTTTTT	chr12	62578430	GTTT	GTTTTTTTT	3602737	ExcessHet	0	none	9e-6	0	118	9e-6
chr12-062578430-GTTT-GTTTTTTTTT	chr12	62578430	GTTT	GTTTTTTTTT	3602737	ExcessHet	0	none	0	0	118	1e-6
chr12-062578430-GTTT-TTTT	chr12	62578430	GTTT	TTTT	3602737	ExcessHet	0	none	7.099999999999998e-5	0	118	7.099999999999998e-5
chr12-062580317-T-C	chr12	62580317	T	C	364	PASS	0	none	0	0	134	1e-6
chr12-062580317-T-G	chr12	62580317	T	G	364	PASS	3.558e-5	nfe	0	1	134	3.558e-5
chr12-062580469-A-ACTCAAAAAAACCACCAAACACACCCAACAC	chr12	62580469	A	ACTCAAAAAAACCACCAAACACACCCAACAC	24042	PASS	0	none	0	0	134	1e-6
chr12-062580469-A-C	chr12	62580469	A	C	24042	PASS	0.0033217	nfe	0.00157099999999999	1	134	0.0033217
chr12-062585436-G-A	chr12	62585436	G	A	4252297	PASS	0.23689	mid	0.166769	37	134	0.23689
chr12-062585764-TAA-*	chr12	62585764	TAA	*	6266	PASS	0	none	0	0	92	1e-6
chr12-062585764-TAA-AAA	chr12	62585764	TAA	AAA	6266	PASS	0	none	9e-6	0	92	9e-6
chr12-062585764-TAA-T	chr12	62585764	TAA	T	6266	PASS	0	none	9e-6	0	92	9e-6
chr12-062585764-TAA-TA	chr12	62585764	TAA	TA	6266	PASS	0	none	0.002989	1	92	0.002989
chr12-062585764-TAA-TAAA	chr12	62585764	TAA	TAAA	6266	PASS	0	none	7.970000000000003e-4	0	92	7.970000000000003e-4
chr12-062585764-TAA-TAAAAA	chr12	62585764	TAA	TAAAAA	6266	PASS	0	none	0	0	92	1e-6
chr12-062587779-T-C	chr12	62587779	T	C	38644	PASS	0.013035	nfe	0.00818399999999999	0	18	0.013035
chr12-062592840-G-A	chr12	62592840	G	A	3154574	PASS	0.46185	afr	0.35329599999999967	39	134	0.46185
chr12-062595330-A-C	chr12	62595330	A	C	29947	PASS	0.47022	nfe	0.02268700000000001	0	0	0.47022
chr12-062613480-AGTGTGT-A	chr12	62613480	AGTGTGT	A	35271.97	PASS	0	none	9e-6	0	0	9e-6
chr12-062613480-AGTGTGT-AGT	chr12	62613480	AGTGTGT	AGT	35271.97	PASS	0	none	0.01697700000000001	0	0	0.01697700000000001
chr12-062613480-AGTGTGT-AGTGT	chr12	62613480	AGTGTGT	AGTGT	35271.97	PASS	0	none	1.47e-4	0	0	1.47e-4
chr12-062613480-AGTGTGT-AGTGTGTGT	chr12	62613480	AGTGTGT	AGTGTGTGT	35271.97	PASS	0	none	9e-6	0	0	9e-6
chr12-062648641-A-G	chr12	62648641	A	G	1093061	PASS	0.057627	mid	0.05212600000000002	5	134	0.057627
chr12-062648757-C-A	chr12	62648757	C	A	541716	PASS	0	none	0	0	132	1e-6
chr12-062648757-C-T	chr12	62648757	C	T	541716	PASS	0.056152	mid	0.04715700000000001	5	132	0.056152
chr12-062648775-G-C	chr12	62648775	G	C	1438	PASS	3.2876e-4	eas	9e-6	0	132	3.2876e-4
chr12-062648775-G-T	chr12	62648775	G	T	1438	PASS	3.43e-6	nfe	3.6999999999999985e-5	1	132	3.6999999999999985e-5
chr12-062658704-G-A	chr12	62658704	G	A	1262	PASS	7.791e-5	nfe	1.0799999999999996e-4	0	20	1.0799999999999996e-4
chr12-062658779-AAAAG-*	chr12	62658779	AAAAG	*	1559327	PASS	0	none	0.00149499999999999	0	88	0.00149499999999999
chr12-062658779-AAAAG-A	chr12	62658779	AAAAG	A	1559327	PASS	0.0011399	eas	0.003292	0	88	0.003292
chr12-062658779-AAAAG-TAAAG	chr12	62658779	AAAAG	TAAAG	1559327	PASS	0	none	0.15034400000000003	22	88	0.15034400000000003
chr12-062658821-G-T	chr12	62658821	G	T	1681417	PASS	0.22329	mid	0.159285	33	122	0.22329
chr12-062658847-CCCAAGATTGTCAAAAAAAGAA-C	chr12	62658847	CCCAAGATTGTCAAAAAAAGAA	C	33690.97	VQSRTrancheINDEL96.00to97.00	0.0047716	nfe	0.002389	1	128	0.0047716
chr12-062658858-CA-*	chr12	62658858	CA	*	106	VQSRTrancheINDEL97.00to99.00	0	none	0.002389	1	128	0.002389
chr12-062658858-CA-AA	chr12	62658858	CA	AA	106	VQSRTrancheINDEL97.00to99.00	0	none	0	0	128	1e-6
chr12-062658858-CA-C	chr12	62658858	CA	C	106	VQSRTrancheINDEL97.00to99.00	1.625e-5	eas	2.2000000000000003e-5	0	128	2.2000000000000003e-5
chr12-062658858-CA-CAA	chr12	62658858	CA	CAA	106	VQSRTrancheINDEL97.00to99.00	0	none	0	0	128	1e-6
chr12-062658858-CA-GA	chr12	62658858	CA	GA	106	VQSRTrancheINDEL97.00to99.00	0	none	0	0	128	1e-6
chr12-062658866-G-*	chr12	62658866	G	*	40	PASS	0	none	0.002389	1	130	0.002389
chr12-062658866-G-A	chr12	62658866	G	A	40	PASS	0	none	9e-6	0	130	9e-6
chr12-062659007-A-C	chr12	62659007	A	C	901	PASS	3.757e-5	nfe	9e-6	1	134	3.757e-5
chr12-062659240-CAT-AAT	chr12	62659240	CAT	AAT	584	VQSRTrancheINDEL99.50to99.90	0	none	9.849999999999991e-4	0	12	9.849999999999991e-4
chr12-062659240-CAT-C	chr12	62659240	CAT	C	584	VQSRTrancheINDEL99.50to99.90	0	none	0	0	12	1e-6
chr12-062659240-CAT-CAAT	chr12	62659240	CAT	CAAT	584	VQSRTrancheINDEL99.50to99.90	0	none	0	0	12	1e-6
chr12-062659240-CAT-TAT	chr12	62659240	CAT	TAT	584	VQSRTrancheINDEL99.50to99.90	0	none	0	0	12	1e-6
chr12-062659246-G-T	chr12	62659246	G	T	273	VQSRTrancheSNP99.70to99.80	2.0149e-4	nfe	5.170000000000003e-4	0	14	5.170000000000003e-4
chr12-062659266-CTG-*	chr12	62659266	CTG	*	1062	VQSRTrancheINDEL99.50to99.90	0	none	5.2999999999999994e-5	0	20	5.2999999999999994e-5
chr12-062659266-CTG-ATG	chr12	62659266	CTG	ATG	1062	VQSRTrancheINDEL99.50to99.90	0	none	5.620000000000004e-4	0	20	5.620000000000004e-4
chr12-062659266-CTG-C	chr12	62659266	CTG	C	1062	VQSRTrancheINDEL99.50to99.90	0	none	2.2000000000000003e-5	0	20	2.2000000000000003e-5
chr12-062659267-TGCA-*	chr12	62659267	TGCA	*	2362	VQSRTrancheINDEL99.90to99.95	0	none	8.9e-5	0	22	8.9e-5
chr12-062659267-TGCA-AGCA	chr12	62659267	TGCA	AGCA	2362	VQSRTrancheINDEL99.90to99.95	0	none	9e-6	0	22	9e-6
chr12-062659267-TGCA-GGCA	chr12	62659267	TGCA	GGCA	2362	VQSRTrancheINDEL99.90to99.95	0	none	5.2999999999999994e-5	0	22	5.2999999999999994e-5
chr12-062659267-TGCA-T	chr12	62659267	TGCA	T	2362	VQSRTrancheINDEL99.90to99.95	0	none	5.2999999999999994e-5	0	22	5.2999999999999994e-5
chr12-062659267-TGCA-TA	chr12	62659267	TGCA	TA	2362	VQSRTrancheINDEL99.90to99.95	0	none	6.999999999999998e-5	0	22	6.999999999999998e-5
chr12-062659267-TGCA-TCA	chr12	62659267	TGCA	TCA	2362	VQSRTrancheINDEL99.90to99.95	0	none	4.0400000000000006e-4	0	22	4.0400000000000006e-4
chr12-062659268-GCAAAAA-*	chr12	62659268	GCAAAAA	*	25063	VQSRTrancheINDEL99.90to99.95	0	none	7.950000000000004e-4	0	16	7.950000000000004e-4
chr12-062659268-GCAAAAA-ACAAAAA	chr12	62659268	GCAAAAA	ACAAAAA	25063	VQSRTrancheINDEL99.90to99.95	0	none	6.080000000000004e-4	0	16	6.080000000000004e-4
chr12-062659268-GCAAAAA-CCAAAAA	chr12	62659268	GCAAAAA	CCAAAAA	25063	VQSRTrancheINDEL99.90to99.95	0	none	8.190000000000003e-4	0	16	8.190000000000003e-4
chr12-062659268-GCAAAAA-G	chr12	62659268	GCAAAAA	G	25063	VQSRTrancheINDEL99.90to99.95	0	none	2.2000000000000003e-5	0	16	2.2000000000000003e-5
chr12-062659268-GCAAAAA-GAA	chr12	62659268	GCAAAAA	GAA	25063	VQSRTrancheINDEL99.90to99.95	0	none	8.9e-5	0	16	8.9e-5
chr12-062659268-GCAAAAA-GAAA	chr12	62659268	GCAAAAA	GAAA	25063	VQSRTrancheINDEL99.90to99.95	0	none	4.260000000000005e-4	0	16	4.260000000000005e-4
chr12-062659268-GCAAAAA-GAAAA	chr12	62659268	GCAAAAA	GAAAA	25063	VQSRTrancheINDEL99.90to99.95	0	none	0.00178699999999999	0	16	0.00178699999999999
chr12-062659268-GCAAAAA-GAAAAA	chr12	62659268	GCAAAAA	GAAAAA	25063	VQSRTrancheINDEL99.90to99.95	0	none	0.002407	0	16	0.002407
chr12-062659268-GCAAAAA-GAAAAAAAACAAAAA	chr12	62659268	GCAAAAA	GAAAAAAAACAAAAA	25063	VQSRTrancheINDEL99.90to99.95	0	none	9e-6	0	16	9e-6
chr12-062659268-GCAAAAA-GAAAAAACAAAAA	chr12	62659268	GCAAAAA	GAAAAAACAAAAA	25063	VQSRTrancheINDEL99.90to99.95	0	none	9e-6	0	16	9e-6
chr12-062659268-GCAAAAA-GAAAACAAAAA	chr12	62659268	GCAAAAA	GAAAACAAAAA	25063	VQSRTrancheINDEL99.90to99.95	0	none	8.9e-5	0	16	8.9e-5
chr12-062659268-GCAAAAA-GAAACAAAAA	chr12	62659268	GCAAAAA	GAAACAAAAA	25063	VQSRTrancheINDEL99.90to99.95	0	none	1.27e-4	0	16	1.27e-4
chr12-062659268-GCAAAAA-GAACAAAAA	chr12	62659268	GCAAAAA	GAACAAAAA	25063	VQSRTrancheINDEL99.90to99.95	0	none	3.590000000000004e-4	0	16	3.590000000000004e-4
chr12-062659268-GCAAAAA-GACAAAAA	chr12	62659268	GCAAAAA	GACAAAAA	25063	VQSRTrancheINDEL99.90to99.95	0	none	0.00122499999999999	0	16	0.00122499999999999
chr12-062659268-GCAAAAA-GCAAAAAAAAAAAAAAAAAAAAAAAAAAGAAAAAAACTTCAAAAA	chr12	62659268	GCAAAAA	GCAAAAAAAAAAAAAAAAAAAAAAAAAAGAAAAAAACTTCAAAAA	25063	VQSRTrancheINDEL99.90to99.95	0	none	0	0	16	1e-6
chr12-062659268-GCAAAAA-TCAAAAA	chr12	62659268	GCAAAAA	TCAAAAA	25063	VQSRTrancheINDEL99.90to99.95	0	none	5.2999999999999994e-5	0	16	5.2999999999999994e-5
chr12-062659269-CAAAAAAAAAAAAA-*	chr12	62659269	CAAAAAAAAAAAAA	*	514222	PASS	0	none	0.004734	0	8	0.004734
chr12-062659269-CAAAAAAAAAAAAA-AAAAAAAAAAAAAA	chr12	62659269	CAAAAAAAAAAAAA	AAAAAAAAAAAAAA	514222	PASS	0	none	0.01323599999999998	0	8	0.01323599999999998
chr12-062659269-CAAAAAAAAAAAAA-C	chr12	62659269	CAAAAAAAAAAAAA	C	514222	PASS	0.0034941	afr	0	0	8	0.0034941
chr12-062659269-CAAAAAAAAAAAAA-CAA	chr12	62659269	CAAAAAAAAAAAAA	CAA	514222	PASS	0	none	9e-6	0	8	9e-6
chr12-062659269-CAAAAAAAAAAAAA-CAAA	chr12	62659269	CAAAAAAAAAAAAA	CAAA	514222	PASS	0	none	2.2000000000000003e-5	0	8	2.2000000000000003e-5
chr12-062659269-CAAAAAAAAAAAAA-CAAAA	chr12	62659269	CAAAAAAAAAAAAA	CAAAA	514222	PASS	0	none	0	0	8	1e-6
chr12-062659269-CAAAAAAAAAAAAA-CAAAAA	chr12	62659269	CAAAAAAAAAAAAA	CAAAAA	514222	PASS	0	none	3.6999999999999985e-5	1	8	3.6999999999999985e-5
chr12-062659269-CAAAAAAAAAAAAA-CAAAAAA	chr12	62659269	CAAAAAAAAAAAAA	CAAAAAA	514222	PASS	0	none	8.9e-5	0	8	8.9e-5
chr12-062659269-CAAAAAAAAAAAAA-CAAAAAAA	chr12	62659269	CAAAAAAAAAAAAA	CAAAAAAA	514222	PASS	0	none	3.810000000000003e-4	0	8	3.810000000000003e-4
chr12-062659269-CAAAAAAAAAAAAA-CAAAAAAAA	chr12	62659269	CAAAAAAAAAAAAA	CAAAAAAAA	514222	PASS	0	none	9.370000000000004e-4	0	8	9.370000000000004e-4
chr12-062659269-CAAAAAAAAAAAAA-CAAAAAAAAA	chr12	62659269	CAAAAAAAAAAAAA	CAAAAAAAAA	514222	PASS	0	none	0.003463	0	8	0.003463
chr12-062659269-CAAAAAAAAAAAAA-CAAAAAAAAAA	chr12	62659269	CAAAAAAAAAAAAA	CAAAAAAAAAA	514222	PASS	0	none	0.01260899999999999	1	8	0.01260899999999999
chr12-062659269-CAAAAAAAAAAAAA-CAAAAAAAAAAA	chr12	62659269	CAAAAAAAAAAAAA	CAAAAAAAAAAA	514222	PASS	0	none	0.03662100000000001	1	8	0.03662100000000001
chr12-062659269-CAAAAAAAAAAAAA-CAAAAAAAAAAAA	chr12	62659269	CAAAAAAAAAAAAA	CAAAAAAAAAAAA	514222	PASS	0	none	0.06246300000000001	1	8	0.06246300000000001
chr12-062659269-CAAAAAAAAAAAAA-CAAAAAAAAAAAAAA	chr12	62659269	CAAAAAAAAAAAAA	CAAAAAAAAAAAAAA	514222	PASS	0	none	0.04328800000000001	1	8	0.04328800000000001
chr12-062659269-CAAAAAAAAAAAAA-CAAAAAAAAAAAAAAA	chr12	62659269	CAAAAAAAAAAAAA	CAAAAAAAAAAAAAAA	514222	PASS	0	none	0.01995700000000001	1	8	0.01995700000000001
chr12-062659269-CAAAAAAAAAAAAA-CAAAAAAAAAAAAAAAA	chr12	62659269	CAAAAAAAAAAAAA	CAAAAAAAAAAAAAAAA	514222	PASS	0	none	0.00789899999999998	0	8	0.00789899999999998
chr12-062659269-CAAAAAAAAAAAAA-CAAAAAAAAAAAAAAAAA	chr12	62659269	CAAAAAAAAAAAAA	CAAAAAAAAAAAAAAAAA	514222	PASS	0	none	0.006968	0	8	0.006968
chr12-062659269-CAAAAAAAAAAAAA-CAAAAAAAAAAAAAAAAAA	chr12	62659269	CAAAAAAAAAAAAA	CAAAAAAAAAAAAAAAAAA	514222	PASS	0	none	0.003919	0	8	0.003919
chr12-062659269-CAAAAAAAAAAAAA-CAAAAAAAAAAAAAAAAAAA	chr12	62659269	CAAAAAAAAAAAAA	CAAAAAAAAAAAAAAAAAAA	514222	PASS	0	none	0.00453	0	8	0.00453
chr12-062659269-CAAAAAAAAAAAAA-CAAAAAAAAAAAAAAAAAAAA	chr12	62659269	CAAAAAAAAAAAAA	CAAAAAAAAAAAAAAAAAAAA	514222	PASS	0	none	0.002682	0	8	0.002682
chr12-062659269-CAAAAAAAAAAAAA-CAAAAAAAAAAAAAAAAAAAAA	chr12	62659269	CAAAAAAAAAAAAA	CAAAAAAAAAAAAAAAAAAAAA	514222	PASS	0	none	0.00134599999999999	0	8	0.00134599999999999
chr12-062659269-CAAAAAAAAAAAAA-CAAAAAAAAAAAAAAAAAAAAAA	chr12	62659269	CAAAAAAAAAAAAA	CAAAAAAAAAAAAAAAAAAAAAA	514222	PASS	0	none	0.00105699999999999	0	8	0.00105699999999999
chr12-062659269-CAAAAAAAAAAAAA-CAAAAAAAAAAAAAAAAAAAAAAA	chr12	62659269	CAAAAAAAAAAAAA	CAAAAAAAAAAAAAAAAAAAAAAA	514222	PASS	0	none	1.47e-4	0	8	1.47e-4
chr12-062659269-CAAAAAAAAAAAAA-CAAAAAAAAAAAAAAAAAAAAAAAA	chr12	62659269	CAAAAAAAAAAAAA	CAAAAAAAAAAAAAAAAAAAAAAAA	514222	PASS	0	none	1.27e-4	0	8	1.27e-4
chr12-062659269-CAAAAAAAAAAAAA-CAAAAAAAAAAAAAAAAAAAAAAAAA	chr12	62659269	CAAAAAAAAAAAAA	CAAAAAAAAAAAAAAAAAAAAAAAAA	514222	PASS	0	none	1.0799999999999996e-4	0	8	1.0799999999999996e-4
chr12-062659269-CAAAAAAAAAAAAA-CAAAAAAAAAAAAAAAAAAAAAAAAAA	chr12	62659269	CAAAAAAAAAAAAA	CAAAAAAAAAAAAAAAAAAAAAAAAAA	514222	PASS	0	none	3.3700000000000044e-4	0	8	3.3700000000000044e-4
chr12-062659269-CAAAAAAAAAAAAA-CAAAAAAAAAAAAAAAAAAAAAAAAAAA	chr12	62659269	CAAAAAAAAAAAAA	CAAAAAAAAAAAAAAAAAAAAAAAAAAA	514222	PASS	0	none	4.710000000000004e-4	0	8	4.710000000000004e-4
chr12-062659269-CAAAAAAAAAAAAA-CAAAAAAAAAAAAAAAAAAAAAAAAAAAA	chr12	62659269	CAAAAAAAAAAAAA	CAAAAAAAAAAAAAAAAAAAAAAAAAAAA	514222	PASS	0	none	6.320000000000003e-4	0	8	6.320000000000003e-4
chr12-062659269-CAAAAAAAAAAAAA-CAAAAAAAAAAAAAAAAAAAAAAAAAAAAA	chr12	62659269	CAAAAAAAAAAAAA	CAAAAAAAAAAAAAAAAAAAAAAAAAAAAA	514222	PASS	0	none	6.080000000000004e-4	0	8	6.080000000000004e-4
chr12-062659269-CAAAAAAAAAAAAA-CAAAAAAAAAAAAAAAAAAAAAAAAAAAAAA	chr12	62659269	CAAAAAAAAAAAAA	CAAAAAAAAAAAAAAAAAAAAAAAAAAAAAA	514222	PASS	0	none	7.950000000000004e-4	0	8	7.950000000000004e-4
chr12-062659269-CAAAAAAAAAAAAA-CAAAAAAAAAAAAAAAAAAAAAAAAAAAAAAA	chr12	62659269	CAAAAAAAAAAAAA	CAAAAAAAAAAAAAAAAAAAAAAAAAAAAAAA	514222	PASS	0	none	0.00105699999999999	0	8	0.00105699999999999
chr12-062659269-CAAAAAAAAAAAAA-CAAAAAAAAAAAAAAAAAAAAAAAAAAAAAAAA	chr12	62659269	CAAAAAAAAAAAAA	CAAAAAAAAAAAAAAAAAAAAAAAAAAAAAAAA	514222	PASS	0	none	6.080000000000004e-4	0	8	6.080000000000004e-4
chr12-062659269-CAAAAAAAAAAAAA-CAAAAAAAAAAAAAAAAAAAAAAAAAAAAAAAAA	chr12	62659269	CAAAAAAAAAAAAA	CAAAAAAAAAAAAAAAAAAAAAAAAAAAAAAAAA	514222	PASS	0	none	2.93e-4	0	8	2.93e-4
chr12-062659269-CAAAAAAAAAAAAA-CAAAAAAAAAAAAAAAAAAAAAAAAAAAAAAAAAA	chr12	62659269	CAAAAAAAAAAAAA	CAAAAAAAAAAAAAAAAAAAAAAAAAAAAAAAAAA	514222	PASS	0	none	2.720000000000003e-4	0	8	2.720000000000003e-4
chr12-062659269-CAAAAAAAAAAAAA-CAAAAAAAAAAAAAAAAAAAAAAAAAAAAAAAAAAA	chr12	62659269	CAAAAAAAAAAAAA	CAAAAAAAAAAAAAAAAAAAAAAAAAAAAAAAAAAA	514222	PASS	0	none	6.999999999999998e-5	0	8	6.999999999999998e-5
chr12-062659269-CAAAAAAAAAAAAA-CAAAAAAAAAAAAAAAAAAAAAAAAAAAAAAAAAAAA	chr12	62659269	CAAAAAAAAAAAAA	CAAAAAAAAAAAAAAAAAAAAAAAAAAAAAAAAAAAA	514222	PASS	0	none	5.2999999999999994e-5	0	8	5.2999999999999994e-5
chr12-062659269-CAAAAAAAAAAAAA-CAAAAAAAAAAAAAAAAAAAAAAAAAAAAAAAAAAAAA	chr12	62659269	CAAAAAAAAAAAAA	CAAAAAAAAAAAAAAAAAAAAAAAAAAAAAAAAAAAAA	514222	PASS	0	none	2.2000000000000003e-5	0	8	2.2000000000000003e-5
chr12-062659269-CAAAAAAAAAAAAA-CAAAAAAAAAAAAAAAAAAAAAAAAAAAAAAAAAAAAAA	chr12	62659269	CAAAAAAAAAAAAA	CAAAAAAAAAAAAAAAAAAAAAAAAAAAAAAAAAAAAAA	514222	PASS	0	none	3.6999999999999985e-5	0	8	3.6999999999999985e-5
chr12-062659269-CAAAAAAAAAAAAA-CAAAAAAAAAAAAAAAAAAAAAAAAAAAAAAAAAAAAAAA	chr12	62659269	CAAAAAAAAAAAAA	CAAAAAAAAAAAAAAAAAAAAAAAAAAAAAAAAAAAAAAA	514222	PASS	0	none	1.6699999999999994e-4	0	8	1.6699999999999994e-4
chr12-062659269-CAAAAAAAAAAAAA-CAAAAAAAAAAAAAAAAAAAAAAAAAAAAAAAAAAAAAAAA	chr12	62659269	CAAAAAAAAAAAAA	CAAAAAAAAAAAAAAAAAAAAAAAAAAAAAAAAAAAAAAAA	514222	PASS	0	none	1.27e-4	0	8	1.27e-4
chr12-062659269-CAAAAAAAAAAAAA-CAAAAAAAAAAAAAAAAAAAAAAAAAAAAAAAAAAAAAAAAA	chr12	62659269	CAAAAAAAAAAAAA	CAAAAAAAAAAAAAAAAAAAAAAAAAAAAAAAAAAAAAAAAA	514222	PASS	0	none	1.27e-4	0	8	1.27e-4
chr12-062659269-CAAAAAAAAAAAAA-CAAAAAAAAAAAAAAAAAAAAAAAAAAAAAAAAAAAAAAAAAA	chr12	62659269	CAAAAAAAAAAAAA	CAAAAAAAAAAAAAAAAAAAAAAAAAAAAAAAAAAAAAAAAAA	514222	PASS	0	none	2.500000000000001e-4	0	8	2.500000000000001e-4
chr12-062659269-CAAAAAAAAAAAAA-CAAAAAAAAAAAAAAAAAAAAAAAAAAAAAAAAAAAAAAAAAAA	chr12	62659269	CAAAAAAAAAAAAA	CAAAAAAAAAAAAAAAAAAAAAAAAAAAAAAAAAAAAAAAAAAA	514222	PASS	0	none	5.2999999999999994e-5	0	8	5.2999999999999994e-5
chr12-062659269-CAAAAAAAAAAAAA-CAAAAAAAAAAAAAAAAAAAAAAAAAAAAAAAAAAAAAAAAAAAA	chr12	62659269	CAAAAAAAAAAAAA	CAAAAAAAAAAAAAAAAAAAAAAAAAAAAAAAAAAAAAAAAAAAA	514222	PASS	0	none	2.2000000000000003e-5	0	8	2.2000000000000003e-5
chr12-062659269-CAAAAAAAAAAAAA-CAAAAAAAAAAAAAAAAAAAAAAAAAAAAAAAAAAAAAAAAAAAAA	chr12	62659269	CAAAAAAAAAAAAA	CAAAAAAAAAAAAAAAAAAAAAAAAAAAAAAAAAAAAAAAAAAAAA	514222	PASS	0	none	1.0799999999999996e-4	0	8	1.0799999999999996e-4
chr12-062659269-CAAAAAAAAAAAAA-CAAAAAAAAAAAAAAAAAAAAAAAAAAAAAAAAAAAAAAAAAAAAAAA	chr12	62659269	CAAAAAAAAAAAAA	CAAAAAAAAAAAAAAAAAAAAAAAAAAAAAAAAAAAAAAAAAAAAAAA	514222	PASS	0	none	8.9e-5	0	8	8.9e-5
chr12-062659269-CAAAAAAAAAAAAA-CAAAAAAAAAAAAAAAAAAAAAAAAAAAAAAAAAAAAAAAAAAAAAAAA	chr12	62659269	CAAAAAAAAAAAAA	CAAAAAAAAAAAAAAAAAAAAAAAAAAAAAAAAAAAAAAAAAAAAAAAA	514222	PASS	0	none	0	0	8	1e-6
chr12-062659269-CAAAAAAAAAAAAA-CAAAAAAAAAAAAAAAAAAAAAAAAAAAAAAAAAAAAAAAAAAAAAAAAAA	chr12	62659269	CAAAAAAAAAAAAA	CAAAAAAAAAAAAAAAAAAAAAAAAAAAAAAAAAAAAAAAAAAAAAAAAAA	514222	PASS	0	none	0	0	8	1e-6
chr12-062659269-CAAAAAAAAAAAAA-CAAAAAAAAAAAACAAAAAAAAAAAAAAAA	chr12	62659269	CAAAAAAAAAAAAA	CAAAAAAAAAAAACAAAAAAAAAAAAAAAA	514222	PASS	0	none	9e-6	0	8	9e-6
chr12-062659269-CAAAAAAAAAAAAA-CAAAAAAAAAAAACAAAAAAAAAAAAAAAAAAAAAAAAAAAAAA	chr12	62659269	CAAAAAAAAAAAAA	CAAAAAAAAAAAACAAAAAAAAAAAAAAAAAAAAAAAAAAAAAA	514222	PASS	0	none	0	0	8	1e-6
chr12-062659269-CAAAAAAAAAAAAA-CAAAAAAAAAAACAAAAAAAAAAAAAAAAAAAAAAAAAAAAA	chr12	62659269	CAAAAAAAAAAAAA	CAAAAAAAAAAACAAAAAAAAAAAAAAAAAAAAAAAAAAAAA	514222	PASS	0	none	0	0	8	1e-6
chr12-062659269-CAAAAAAAAAAAAA-CAAAAAACAAAAAAAAAAAAAAAAAAAAAAAAAAAAAAAAAAAAAAAAA	chr12	62659269	CAAAAAAAAAAAAA	CAAAAAACAAAAAAAAAAAAAAAAAAAAAAAAAAAAAAAAAAAAAAAAA	514222	PASS	0	none	0	0	8	1e-6
chr12-062659269-CAAAAAAAAAAAAA-CCCAAAAAAAAAAAAAAAAA	chr12	62659269	CAAAAAAAAAAAAA	CCCAAAAAAAAAAAAAAAAA	514222	PASS	0	none	0	0	8	1e-6
chr12-062659269-CAAAAAAAAAAAAA-GAAAAAAAAAAAAA	chr12	62659269	CAAAAAAAAAAAAA	GAAAAAAAAAAAAA	514222	PASS	0	none	9e-6	0	8	9e-6
chr12-062659270-A-*	chr12	62659270	A	*	683	PASS	0	none	0.11823200000000002	4	52	0.11823200000000002
chr12-062659270-A-C	chr12	62659270	A	C	683	PASS	2.273e-5	nfe	6.560000000000002e-4	0	52	6.560000000000002e-4
chr12-062659270-A-G	chr12	62659270	A	G	683	PASS	0	none	0	0	52	1e-6
chr12-062659272-A-*	chr12	62659272	A	*	249	PASS	0	none	0.02119700000000002	2	108	0.02119700000000002
chr12-062659272-A-AAAAAAAAAAAAAAAG	chr12	62659272	A	AAAAAAAAAAAAAAAG	249	PASS	0	none	9e-6	0	108	9e-6
chr12-062659272-A-C	chr12	62659272	A	C	249	PASS	0	none	8.9e-5	0	108	8.9e-5
chr12-062659291-AGAG-A	chr12	62659291	AGAG	A	386	VQSRTrancheINDEL99.90to99.95	0	none	1.27e-4	0	120	1.27e-4
chr12-062659291-AGAG-AAAAAAAAAAAAAAAAGGAG	chr12	62659291	AGAG	AAAAAAAAAAAAAAAAGGAG	386	VQSRTrancheINDEL99.90to99.95	0	none	0	0	120	1e-6
chr12-062659291-AGAG-AAAGGAG	chr12	62659291	AGAG	AAAGGAG	386	VQSRTrancheINDEL99.90to99.95	0	none	9e-6	0	120	9e-6
chr12-062659291-AGAG-AAG	chr12	62659291	AGAG	AAG	386	VQSRTrancheINDEL99.90to99.95	0	none	2.2000000000000003e-5	0	120	2.2000000000000003e-5
chr12-062659291-AGAG-GGAG	chr12	62659291	AGAG	GGAG	386	VQSRTrancheINDEL99.90to99.95	0	none	0	0	120	1e-6
chr12-062659292-G-*	chr12	62659292	G	*	3069	VQSRTrancheINDEL99.95to100.00	0	none	1.88e-4	0	62	1.88e-4
chr12-062659292-G-A	chr12	62659292	G	A	3069	VQSRTrancheINDEL99.95to100.00	9.54e-5	sas	0.00159199999999999	0	62	0.00159199999999999
chr12-062659292-G-C	chr12	62659292	G	C	3069	VQSRTrancheINDEL99.95to100.00	0	none	0	0	62	1e-6
chr12-062659292-G-GAAAAAAAAAAAAAA	chr12	62659292	G	GAAAAAAAAAAAAAA	3069	VQSRTrancheINDEL99.95to100.00	0	none	0	0	62	1e-6
chr12-062659292-G-T	chr12	62659292	G	T	3069	VQSRTrancheINDEL99.95to100.00	4.4126e-4	eas	9e-6	0	62	4.4126e-4
chr12-062659294-G-*	chr12	62659294	G	*	2070	PASS	0	none	1.47e-4	0	84	1.47e-4
chr12-062659294-G-A	chr12	62659294	G	A	2070	PASS	1.0955e-4	sas	0.00142199999999999	0	84	0.00142199999999999
chr12-062667426-G-C	chr12	62667426	G	C	1015311	PASS	0.093857	eas	0.07366600000000001	15	134	0.093857
chr12-062689741-G-A	chr12	62689741	G	A	2531796	PASS	0.30534	afr	0.10178	10	134	0.30534
chr12-062694041-A-G	chr12	62694041	A	G	964287	PASS	0.26194	eas	0.05303400000000001	7	134	0.26194
chr12-062694121-C-T	chr12	62694121	C	T	1602413	PASS	0.22158	amr	0.14772500000000002	20	132	0.22158
chr12-062720048-T-C	chr12	62720048	T	C	4903624	PASS	0.86715	afr	0.4469659999999999	51	134	0.86715
chr12-062720376-A-G	chr12	62720376	A	G	1767644	PASS	0.28617	amr	0.172237	24	134	0.28617
chr12-062720730-T-C	chr12	62720730	T	C	766511	PASS	0.74944	afr	0.2508679999999994	0	0	0.74944
chr12-062720735-G-A	chr12	62720735	G	A	60	PASS	0	none	9e-6	0	0	9e-6
chr12-062720735-G-T	chr12	62720735	G	T	60	PASS	0	none	9e-6	0	0	9e-6
chr12-062737451-C-T	chr12	62737451	C	T	20059	PASS	0.0033084	nfe	0.00137499999999999	1	134	0.0033084
chr12-062755086-T-C	chr12	62755086	T	C	1075365	PASS	0.17917	sas	0.110134	4	62	0.17917
chr12-062755094-G-A	chr12	62755094	G	A	5792196	PASS	0.76303	afr	0.6103530000000001	42	70	0.76303
chr12-062755183-C-T	chr12	62755183	C	T	34169	PASS	0.020142	afr	0.003092	1	116	0.020142
chr12-062755384-G-A	chr12	62755384	G	A	1210933	PASS	0.10732	afr	0.08119300000000002	11	132	0.10732
chr12-062755433-C-T	chr12	62755433	C	T	10103992	PASS	0.73575	afr	0.5814220000000004	69	132	0.73575
chr12-062755522-G-A	chr12	62755522	G	A	51597	PASS	0.042838	afr	0.004084	1	130	0.042838
chr12-062755564-G-A	chr12	62755564	G	A	4703895	PASS	0.37385	nfe	0.3034109999999993	51	132	0.37385
chr12-062755617-G-A	chr12	62755617	G	A	17029	PASS	0.0019365	nfe	9.87999999999999e-4	2	134	0.0019365
chr12-062755745-CATGA-C	chr12	62755745	CATGA	C	2111062.97	PASS	0.12691	afr	0.08151900000000001	11	134	0.12691
chr12-062755747-T-*	chr12	62755747	T	*	630.97	VQSRTrancheINDEL96.00to97.00	0	none	0.08151900000000001	11	134	0.08151900000000001
chr12-062755747-T-TG	chr12	62755747	T	TG	630.97	VQSRTrancheINDEL96.00to97.00	3.46e-6	nfe	0	1	134	3.46e-6
chr12-062755751-T-G	chr12	62755751	T	G	663	PASS	4.59e-6	nfe	0	1	134	4.59e-6
chr12-062756021-G-A	chr12	62756021	G	A	41217	PASS	0.0013911	nfe	0.00120499999999999	1	134	0.0013911
chr12-062831964-C-T	chr12	62831964	C	T	50118	PASS	0.055454	afr	0.004059	1	134	0.055454
chr12-062934167-C-G	chr12	62934167	C	G	402658	PASS	0.24433	eas	0.08679500000000002	5	108	0.24433
chr12-062934777-G-T	chr12	62934777	G	T	2440459	PASS	0.20038	nfe	0.15885200000000002	22	134	0.20038
chr12-062965231-A-AT	chr12	62965231	A	AT	28313952	PASS	5.072e-5	nfe	0	0	134	5.072e-5
chr12-062965231-A-T	chr12	62965231	A	T	28313952	PASS	0.99712	nfe	0.9821930000000004	133	134	0.99712
chr12-062965388-G-A	chr12	62965388	G	A	19233222	PASS	0.55434	eas	0.339705	54	134	0.55434
chr12-062965629-C-A	chr12	62965629	C	A	21908678	PASS	0.55435	eas	0.33908299999999997	54	134	0.55435
chr12-062965678-G-A	chr12	62965678	G	A	281006	PASS	0.0051362	nfe	0.004569	1	134	0.0051362
chr12-062965769-ACTGCTGCTGCTGCTG-A	chr12	62965769	ACTGCTGCTGCTGCTG	A	56020406.97	VQSRTrancheINDEL95.00to96.00	6.243e-5	nfe	3.6999999999999985e-5	0	132	6.243e-5
chr12-062965769-ACTGCTGCTGCTGCTG-ACTGCTG	chr12	62965769	ACTGCTGCTGCTGCTG	ACTGCTG	56020406.97	VQSRTrancheINDEL95.00to96.00	0	none	0.06793	7	132	0.06793
chr12-062965769-ACTGCTGCTGCTGCTG-ACTGCTGCTG	chr12	62965769	ACTGCTGCTGCTGCTG	ACTGCTGCTG	56020406.97	VQSRTrancheINDEL95.00to96.00	0	none	0.8467790000000001	120	132	0.8467790000000001
chr12-062965769-ACTGCTGCTGCTGCTG-ACTGCTGCTGCTG	chr12	62965769	ACTGCTGCTGCTGCTG	ACTGCTGCTGCTG	56020406.97	VQSRTrancheINDEL95.00to96.00	0	none	0.05482200000000002	4	132	0.05482200000000002
chr12-062965769-ACTGCTGCTGCTGCTG-ACTGCTGCTGCTGCTGCTG	chr12	62965769	ACTGCTGCTGCTGCTG	ACTGCTGCTGCTGCTGCTG	56020406.97	VQSRTrancheINDEL95.00to96.00	0	none	2.2000000000000003e-5	0	132	2.2000000000000003e-5
chr12-062965769-ACTGCTGCTGCTGCTG-ACTGCTGCTGCTGCTGCTGCTGCTG	chr12	62965769	ACTGCTGCTGCTGCTG	ACTGCTGCTGCTGCTGCTGCTGCTG	56020406.97	VQSRTrancheINDEL95.00to96.00	0	none	0	0	132	1e-6
chr12-062965769-ACTGCTGCTGCTGCTG-ATGCTGCTGCTGCTG	chr12	62965769	ACTGCTGCTGCTGCTG	ATGCTGCTGCTGCTG	56020406.97	VQSRTrancheINDEL95.00to96.00	0	none	0	0	132	1e-6
chr12-062965771-TGC-*	chr12	62965771	TGC	*	2304.97	PASS	0	none	0.9705670000000002	133	134	0.9705670000000002
chr12-062965771-TGC-T	chr12	62965771	TGC	T	2304.97	PASS	0.14727	nfe	0	0	134	0.14727
chr12-062965915-T-C	chr12	62965915	T	C	74402	PASS	0.0066897	nfe	0.00269	1	134	0.0066897
chr12-062965989-G-A	chr12	62965989	G	A	1406	VQSRTrancheSNP99.90to99.95	8.1e-6	sas	2.09e-4	0	116	2.09e-4
chr12-062965989-G-T	chr12	62965989	G	T	1406	VQSRTrancheSNP99.90to99.95	4.5637e-4	nfe	8.68e-4	1	116	8.68e-4
chr12-062965998-G-T	chr12	62965998	G	T	9107	VQSRTrancheSNP99.80to99.90	0.020885	eas	6.330000000000003e-4	1	120	0.020885
chr12-062966007-G-A	chr12	62966007	G	A	565	VQSRTrancheSNP99.90to99.95	0	none	2.2000000000000003e-5	0	124	2.2000000000000003e-5
chr12-062966007-G-T	chr12	62966007	G	T	565	VQSRTrancheSNP99.90to99.95	9.3904e-4	nfe	5.640000000000005e-4	2	124	9.3904e-4
chr12-062966022-GT-*	chr12	62966022	GT	*	42280	VQSRTrancheINDEL99.50to99.90	0	none	0.00188999999999999	0	104	0.00188999999999999
chr12-062966022-GT-AT	chr12	62966022	GT	AT	42280	VQSRTrancheINDEL99.50to99.90	0	none	0.00130099999999999	0	104	0.00130099999999999
chr12-062966022-GT-CT	chr12	62966022	GT	CT	42280	VQSRTrancheINDEL99.50to99.90	0	none	0	0	104	1e-6
chr12-062966022-GT-G	chr12	62966022	GT	G	42280	VQSRTrancheINDEL99.50to99.90	0	none	0	0	104	1e-6
chr12-062966022-GT-GAAAAAAAAAAAAAAAAT	chr12	62966022	GT	GAAAAAAAAAAAAAAAAT	42280	VQSRTrancheINDEL99.50to99.90	0	none	0	0	104	1e-6
chr12-062966022-GT-GAAAAAAAAAAAAAAAT	chr12	62966022	GT	GAAAAAAAAAAAAAAAT	42280	VQSRTrancheINDEL99.50to99.90	0	none	0	0	104	1e-6
chr12-062966022-GT-GAAAAAAAAAAAAAT	chr12	62966022	GT	GAAAAAAAAAAAAAT	42280	VQSRTrancheINDEL99.50to99.90	0	none	0	0	104	1e-6
chr12-062966022-GT-GAAAAAAAAAAT	chr12	62966022	GT	GAAAAAAAAAAT	42280	VQSRTrancheINDEL99.50to99.90	0	none	5.2999999999999994e-5	0	104	5.2999999999999994e-5
chr12-062966022-GT-GAAAAAAAAAT	chr12	62966022	GT	GAAAAAAAAAT	42280	VQSRTrancheINDEL99.50to99.90	0	none	8.9e-5	0	104	8.9e-5
chr12-062966022-GT-GAAAAAAAAT	chr12	62966022	GT	GAAAAAAAAT	42280	VQSRTrancheINDEL99.50to99.90	0	none	2.9400000000000004e-4	0	104	2.9400000000000004e-4
chr12-062966022-GT-GAAAAAAAT	chr12	62966022	GT	GAAAAAAAT	42280	VQSRTrancheINDEL99.50to99.90	0	none	1.0799999999999996e-4	0	104	1.0799999999999996e-4
chr12-062966022-GT-GAAAAAAT	chr12	62966022	GT	GAAAAAAT	42280	VQSRTrancheINDEL99.50to99.90	0	none	2.2000000000000003e-5	0	104	2.2000000000000003e-5
chr12-062966022-GT-GAAAAAT	chr12	62966022	GT	GAAAAAT	42280	VQSRTrancheINDEL99.50to99.90	0	none	0	0	104	1e-6
chr12-062966022-GT-GAAAAT	chr12	62966022	GT	GAAAAT	42280	VQSRTrancheINDEL99.50to99.90	0	none	9e-6	0	104	9e-6
chr12-062966022-GT-GAAAT	chr12	62966022	GT	GAAAT	42280	VQSRTrancheINDEL99.50to99.90	0	none	0	0	104	1e-6
chr12-062966022-GT-GAAT	chr12	62966022	GT	GAAT	42280	VQSRTrancheINDEL99.50to99.90	0	none	9e-6	0	104	9e-6
chr12-062966022-GT-GAT	chr12	62966022	GT	GAT	42280	VQSRTrancheINDEL99.50to99.90	0	none	4.950000000000003e-4	0	104	4.950000000000003e-4
chr12-062966022-GT-GGAAAAAAAAAAT	chr12	62966022	GT	GGAAAAAAAAAAT	42280	VQSRTrancheINDEL99.50to99.90	0	none	0	0	104	1e-6
chr12-062966022-GT-TT	chr12	62966022	GT	TT	42280	VQSRTrancheINDEL99.50to99.90	0	none	0.01547399999999999	6	104	0.01547399999999999
chr12-062966023-TAAAA-*	chr12	62966023	TAAAA	*	3758764	PASS	0	none	0.00108399999999999	0	126	0.00108399999999999
chr12-062966023-TAAAA-AAAAA	chr12	62966023	TAAAA	AAAAA	3758764	PASS	0	none	0.003144	0	126	0.003144
chr12-062966023-TAAAA-T	chr12	62966023	TAAAA	T	3758764	PASS	2.15e-6	nfe	5.2999999999999994e-5	0	126	5.2999999999999994e-5
chr12-062966023-TAAAA-TA	chr12	62966023	TAAAA	TA	3758764	PASS	0	none	0.00105999999999999	0	126	0.00105999999999999
chr12-062966023-TAAAA-TAA	chr12	62966023	TAAAA	TAA	3758764	PASS	0	none	0.007689	0	126	0.007689
chr12-062966023-TAAAA-TAAA	chr12	62966023	TAAAA	TAAA	3758764	PASS	0	none	0.04448200000000001	4	126	0.04448200000000001
chr12-062966023-TAAAA-TAAAAA	chr12	62966023	TAAAA	TAAAAA	3758764	PASS	0	none	0.204722	35	126	0.204722
chr12-062966023-TAAAA-TAAAAAA	chr12	62966023	TAAAA	TAAAAAA	3758764	PASS	0	none	0.01225299999999998	0	126	0.01225299999999998
chr12-062966023-TAAAA-TAAAAAAA	chr12	62966023	TAAAA	TAAAAAAA	3758764	PASS	0	none	0.002414	0	126	0.002414
chr12-062966023-TAAAA-TAAAAAAAA	chr12	62966023	TAAAA	TAAAAAAAA	3758764	PASS	0	none	0.006575	1	126	0.006575
chr12-062966023-TAAAA-TAAAAAAAAA	chr12	62966023	TAAAA	TAAAAAAAAA	3758764	PASS	0	none	0.022316	1	126	0.022316
chr12-062966023-TAAAA-TAAAAAAAAAA	chr12	62966023	TAAAA	TAAAAAAAAAA	3758764	PASS	0	none	0.05331700000000001	12	126	0.05331700000000001
chr12-062966023-TAAAA-TAAAAAAAAAAA	chr12	62966023	TAAAA	TAAAAAAAAAAA	3758764	PASS	0	none	0.088635	18	126	0.088635
chr12-062966023-TAAAA-TAAAAAAAAAAAA	chr12	62966023	TAAAA	TAAAAAAAAAAAA	3758764	PASS	0	none	0.10132900000000002	17	126	0.10132900000000002
chr12-062966023-TAAAA-TAAAAAAAAAAAAA	chr12	62966023	TAAAA	TAAAAAAAAAAAAA	3758764	PASS	0	none	0.03731400000000001	9	126	0.03731400000000001
chr12-062966023-TAAAA-TAAAAAAAAAAAAAA	chr12	62966023	TAAAA	TAAAAAAAAAAAAAA	3758764	PASS	0	none	0.02186600000000001	4	126	0.02186600000000001
chr12-062966023-TAAAA-TAAAAAAAAAAAAAAA	chr12	62966023	TAAAA	TAAAAAAAAAAAAAAA	3758764	PASS	0	none	0.003752	1	126	0.003752
chr12-062966023-TAAAA-TAAAAAAAAAAAAAAAA	chr12	62966023	TAAAA	TAAAAAAAAAAAAAAAA	3758764	PASS	0	none	3.160000000000005e-4	0	126	3.160000000000005e-4
chr12-062966023-TAAAA-TAAAAAAAAAAAAAAAAA	chr12	62966023	TAAAA	TAAAAAAAAAAAAAAAAA	3758764	PASS	0	none	0	0	126	1e-6
chr12-062966023-TAAAA-TAAAAAAAAAAAAAAAAAA	chr12	62966023	TAAAA	TAAAAAAAAAAAAAAAAAA	3758764	PASS	0	none	0	0	126	1e-6
chr12-062966023-TAAAA-TAAAAAAAAAAAAAAAAAAAA	chr12	62966023	TAAAA	TAAAAAAAAAAAAAAAAAAAA	3758764	PASS	0	none	9e-6	0	126	9e-6
chr12-062966023-TAAAA-TAAAAAAAAAAAAAAAAAAAAA	chr12	62966023	TAAAA	TAAAAAAAAAAAAAAAAAAAAA	3758764	PASS	0	none	0	0	126	1e-6
chr12-062966023-TAAAA-TAAAAAAAAAAAAAAAAAAAAAA	chr12	62966023	TAAAA	TAAAAAAAAAAAAAAAAAAAAAA	3758764	PASS	0	none	0	0	126	1e-6
chr12-062966024-A-*	chr12	62966024	A	*	110	PASS	0	none	0.053953	3	86	0.053953
chr12-062966024-A-AAAG	chr12	62966024	A	AAAG	110	PASS	0	none	1.0799999999999996e-4	0	86	1.0799999999999996e-4
chr12-062966024-A-AAT	chr12	62966024	A	AAT	110	PASS	0	none	0	0	86	1e-6
chr12-062966024-A-T	chr12	62966024	A	T	110	PASS	1.6e-6	nfe	9e-6	0	86	9e-6
chr12-062966040-A-AG	chr12	62966040	A	AG	71769	PASS	0	none	9e-6	0	134	9e-6
chr12-062966040-A-ATAATAGTGAG	chr12	62966040	A	ATAATAGTGAG	71769	PASS	0.0042682	nfe	0.004646	1	134	0.004646
chr12-062966040-A-G	chr12	62966040	A	G	71769	PASS	5.43e-6	nfe	2.2000000000000003e-5	0	134	2.2000000000000003e-5
chr12-063002340-G-T	chr12	63002340	G	T	204069	PASS	0.0256	nfe	0.01822500000000001	5	134	0.0256
chr12-063002492-T-G	chr12	63002492	T	G	2515196	PASS	0.18315	eas	0.12599400000000002	24	134	0.18315
chr12-063002692-G-A	chr12	63002692	G	A	10726	PASS	4.808e-5	nfe	2.2999999999999995e-4	1	134	2.2999999999999995e-4
chr12-063002763-T-G	chr12	63002763	T	G	4415035	PASS	0.37532	eas	0.17517400000000002	25	134	0.37532
chr12-063003435-G-A	chr12	63003435	G	A	168981	PASS	0.02704	nfe	0.017592	5	134	0.02704
chr12-063003454-C-G	chr12	63003454	C	G	7724495	PASS	0	none	0	0	134	1e-6
chr12-063003454-C-T	chr12	63003454	C	T	7724495	PASS	0.87572	eas	0.7713320000000004	116	134	0.87572
chr12-063003749-C-T	chr12	63003749	C	T	4210084	PASS	0.18316	eas	0.125483	24	134	0.18316
chr12-063003763-A-AAGG	chr12	63003763	A	AAGG	3767046.97	PASS	0.087813	mid	0.07907900000000001	10	134	0.087813
chr12-063003902-A-G	chr12	63003902	A	G	40213381	PASS	0.87844	eas	0.8396740000000006	116	134	0.87844
chr12-063004120-G-C	chr12	63004120	G	C	3429696	PASS	0.18336	eas	0.126586	24	134	0.18336
chr12-063004247-A-C	chr12	63004247	A	C	10516	PASS	8.0909e-4	nfe	2.9400000000000004e-4	1	134	8.0909e-4
chr12-063147054-G-A	chr12	63147054	G	A	731522	PASS	0.32781	afr	0.14627400000000002	13	92	0.32781
chr12-063149765-ATTTT-*	chr12	63149765	ATTTT	*	489819.97	ExcessHet	0	none	2.2000000000000003e-5	0	126	2.2000000000000003e-5
chr12-063149765-ATTTT-A	chr12	63149765	ATTTT	A	489819.97	ExcessHet	0.14234	eas	0.01238399999999998	1	126	0.14234
chr12-063149765-ATTTT-AT	chr12	63149765	ATTTT	AT	489819.97	ExcessHet	0	none	2.09e-4	0	126	2.09e-4
chr12-063149765-ATTTT-ATT	chr12	63149765	ATTTT	ATT	489819.97	ExcessHet	0	none	0.03893800000000001	6	126	0.03893800000000001
chr12-063149765-ATTTT-ATTT	chr12	63149765	ATTTT	ATTT	489819.97	ExcessHet	0	none	0.00199	0	126	0.00199
chr12-063149765-ATTTT-ATTTTT	chr12	63149765	ATTTT	ATTTTT	489819.97	ExcessHet	0	none	0.006136	1	126	0.006136
chr12-063149765-ATTTT-ATTTTTT	chr12	63149765	ATTTT	ATTTTTT	489819.97	ExcessHet	0	none	0.01327499999999998	0	126	0.01327499999999998
chr12-063149765-ATTTT-ATTTTTTT	chr12	63149765	ATTTT	ATTTTTTT	489819.97	ExcessHet	0	none	0.003625	0	126	0.003625
chr12-063149765-ATTTT-ATTTTTTTT	chr12	63149765	ATTTT	ATTTTTTTT	489819.97	ExcessHet	0	none	0.004032	1	126	0.004032
chr12-063149765-ATTTT-ATTTTTTTTT	chr12	63149765	ATTTT	ATTTTTTTTT	489819.97	ExcessHet	0	none	0.01013499999999999	3	126	0.01013499999999999
chr12-063149765-ATTTT-ATTTTTTTTTT	chr12	63149765	ATTTT	ATTTTTTTTTT	489819.97	ExcessHet	0	none	5.870000000000004e-4	0	126	5.870000000000004e-4
chr12-063149765-ATTTT-ATTTTTTTTTTT	chr12	63149765	ATTTT	ATTTTTTTTTTT	489819.97	ExcessHet	0	none	3.820000000000003e-4	0	126	3.820000000000003e-4
chr12-063149767-TTTTTTCTC-*	chr12	63149767	TTTTTTCTC	*	27496.97	PASS	0	none	0.051984	7	128	0.051984
chr12-063149767-TTTTTTCTC-T	chr12	63149767	TTTTTTCTC	T	27496.97	PASS	8.1128e-4	eas	7.099999999999998e-5	0	128	8.1128e-4
chr12-063149767-TTTTTTCTC-TTC	chr12	63149767	TTTTTTCTC	TTC	27496.97	PASS	0	none	6.800000000000003e-4	0	128	6.800000000000003e-4
chr12-063149768-T-*	chr12	63149768	T	*	3767.97	PASS	0	none	0.01361899999999999	1	134	0.01361899999999999
chr12-063149768-T-TC	chr12	63149768	T	TC	3767.97	PASS	0.0015287	afr	5.41e-4	0	134	0.0015287
chr12-063149769-TTTTCTCTCTC-*	chr12	63149769	TTTTCTCTCTC	*	578589	PASS	0	none	0.01162499999999998	1	134	0.01162499999999998
chr12-063149769-TTTTCTCTCTC-CTTTCTCTCTC	chr12	63149769	TTTTCTCTCTC	CTTTCTCTCTC	578589	PASS	0	none	5.880000000000004e-4	0	134	5.880000000000004e-4
chr12-063149769-TTTTCTCTCTC-T	chr12	63149769	TTTTCTCTCTC	T	578589	PASS	2.3710000000000002e-05	nfe	0	0	134	2.3710000000000002e-05
chr12-063149769-TTTTCTCTCTC-TCTCTCTCTCTTTCTCTCTC	chr12	63149769	TTTTCTCTCTC	TCTCTCTCTCTTTCTCTCTC	578589	PASS	0	none	9e-6	0	134	9e-6
chr12-063149769-TTTTCTCTCTC-TCTCTTTCTCTCTC	chr12	63149769	TTTTCTCTCTC	TCTCTTTCTCTCTC	578589	PASS	0	none	1.47e-4	0	134	1.47e-4
chr12-063149769-TTTTCTCTCTC-TCTTTCTCTCTC	chr12	63149769	TTTTCTCTCTC	TCTTTCTCTCTC	578589	PASS	0	none	2.09e-4	0	134	2.09e-4
chr12-063149769-TTTTCTCTCTC-TTC	chr12	63149769	TTTTCTCTCTC	TTC	578589	PASS	0	none	2.7300000000000035e-4	0	134	2.7300000000000035e-4
chr12-063149769-TTTTCTCTCTC-TTCTC	chr12	63149769	TTTTCTCTCTC	TTCTC	578589	PASS	0	none	0.007342	2	134	0.007342
chr12-063149769-TTTTCTCTCTC-TTCTCTC	chr12	63149769	TTTTCTCTCTC	TTCTCTC	578589	PASS	0	none	0.06670600000000003	13	134	0.06670600000000003
chr12-063149770-TTTCTC-*	chr12	63149770	TTTCTC	*	2081.97	PASS	0	none	0.07545700000000001	13	132	0.07545700000000001
chr12-063149770-TTTCTC-T	chr12	63149770	TTTCTC	T	2081.97	PASS	4.9713e-4	afr	5.2999999999999994e-5	0	132	4.9713e-4
chr12-063149770-TTTCTC-TCTTCTC	chr12	63149770	TTTCTC	TCTTCTC	2081.97	PASS	0	none	2.2000000000000003e-5	0	132	2.2000000000000003e-5
chr12-063149770-TTTCTC-TTC	chr12	63149770	TTTCTC	TTC	2081.97	PASS	0	none	4.05e-4	0	132	4.05e-4
chr12-063149771-TTCTCTCTCTC-*	chr12	63149771	TTCTCTCTCTC	*	1378223	ExcessHet	0	none	0.069512	11	126	0.069512
chr12-063149771-TTCTCTCTCTC-CTCTCTCTCTC	chr12	63149771	TTCTCTCTCTC	CTCTCTCTCTC	1378223	ExcessHet	0	none	0.01007599999999998	0	126	0.01007599999999998
chr12-063149771-TTCTCTCTCTC-T	chr12	63149771	TTCTCTCTCTC	T	1378223	ExcessHet	0.0019489	nfe	5.910000000000005e-4	0	126	0.0019489
chr12-063149771-TTCTCTCTCTC-TCTCTCTCTCTC	chr12	63149771	TTCTCTCTCTC	TCTCTCTCTCTC	1378223	ExcessHet	0	none	7.560000000000005e-4	0	126	7.560000000000005e-4
chr12-063149771-TTCTCTCTCTC-TTC	chr12	63149771	TTCTCTCTCTC	TTC	1378223	ExcessHet	0	none	3.4000000000000046e-4	0	126	3.4000000000000046e-4
chr12-063149771-TTCTCTCTCTC-TTCTC	chr12	63149771	TTCTCTCTCTC	TTCTC	1378223	ExcessHet	0	none	0.00123799999999999	1	126	0.00123799999999999
chr12-063149771-TTCTCTCTCTC-TTCTCTC	chr12	63149771	TTCTCTCTCTC	TTCTCTC	1378223	ExcessHet	0	none	0.02194300000000001	3	126	0.02194300000000001
chr12-063149771-TTCTCTCTCTC-TTCTCTCTC	chr12	63149771	TTCTCTCTCTC	TTCTCTCTC	1378223	ExcessHet	0	none	0.17289400000000002	25	126	0.17289400000000002
chr12-063149771-TTCTCTCTCTC-TTCTCTCTCTCTC	chr12	63149771	TTCTCTCTCTC	TTCTCTCTCTCTC	1378223	ExcessHet	0	none	0.002861	0	126	0.002861
chr12-063149771-TTCTCTCTCTC-TTCTCTCTCTCTCTC	chr12	63149771	TTCTCTCTCTC	TTCTCTCTCTCTCTC	1378223	ExcessHet	0	none	8.999999999999999e-5	0	126	8.999999999999999e-5
chr12-063149772-TCTCTCTCTC-*	chr12	63149772	TCTCTCTCTC	*	1499797.97	PASS	0	none	0.238309	38	122	0.238309
chr12-063149772-TCTCTCTCTC-T	chr12	63149772	TCTCTCTCTC	T	1499797.97	PASS	0.0031809	afr	1.53e-4	0	122	0.0031809
chr12-063149772-TCTCTCTCTC-TTC	chr12	63149772	TCTCTCTCTC	TTC	1499797.97	PASS	0	none	0.002172	0	122	0.002172
chr12-063149772-TCTCTCTCTC-TTCTC	chr12	63149772	TCTCTCTCTC	TTCTC	1499797.97	PASS	0	none	0.002953	0	122	0.002953
chr12-063149772-TCTCTCTCTC-TTCTCTC	chr12	63149772	TCTCTCTCTC	TTCTCTC	1499797.97	PASS	0	none	0.01527499999999999	1	122	0.01527499999999999
chr12-063149772-TCTCTCTCTC-TTCTCTCTC	chr12	63149772	TCTCTCTCTC	TTCTCTCTC	1499797.97	PASS	0	none	0.13078800000000002	10	122	0.13078800000000002
chr12-063149773-C-*	chr12	63149773	C	*	4205374	PASS	0	none	0.36013799999999974	45	124	0.36013799999999974
chr12-063149773-C-T	chr12	63149773	C	T	4205374	PASS	0.42848	sas	0.211606	29	124	0.42848
chr12-063149774-TCTCTCTC-*	chr12	63149774	TCTCTCTC	*	516531.97	PASS	0	none	0.045236	6	76	0.045236
chr12-063149774-TCTCTCTC-T	chr12	63149774	TCTCTCTC	T	516531.97	PASS	3.731e-5	nfe	5.4e-5	0	76	5.4e-5
chr12-063149774-TCTCTCTC-TTC	chr12	63149774	TCTCTCTC	TTC	516531.97	PASS	0	none	0.00101299999999999	0	76	0.00101299999999999
chr12-063149774-TCTCTCTC-TTCTC	chr12	63149774	TCTCTCTC	TTCTC	516531.97	PASS	0	none	0.01404499999999999	1	76	0.01404499999999999
chr12-063149774-TCTCTCTC-TTCTCTC	chr12	63149774	TCTCTCTC	TTCTCTC	516531.97	PASS	0	none	0.079709	2	76	0.079709
chr12-063149775-C-*	chr12	63149775	C	*	1395448	PASS	0	none	0.135921	10	82	0.135921
chr12-063149775-C-G	chr12	63149775	C	G	1395448	PASS	2.388e-5	nfe	2.2000000000000003e-5	0	82	2.388e-5
chr12-063149775-C-T	chr12	63149775	C	T	1395448	PASS	0.31237	afr	0.078531	5	82	0.31237
chr12-063149777-C-*	chr12	63149777	C	*	1266083	PASS	0	none	0.01833000000000001	1	100	0.01833000000000001
chr12-063149777-C-G	chr12	63149777	C	G	1266083	PASS	4.57e-6	nfe	0	0	100	4.57e-6
chr12-063149777-C-T	chr12	63149777	C	T	1266083	PASS	0.11855	afr	0.087123	7	100	0.11855
chr12-063149779-C-*	chr12	63149779	C	*	754494	PASS	0	none	0.003181	0	122	0.003181
chr12-063149779-C-G	chr12	63149779	C	G	754494	PASS	1.6e-6	nfe	2.2000000000000003e-5	0	122	2.2000000000000003e-5
chr12-063149779-C-T	chr12	63149779	C	T	754494	PASS	0.099338	mid	0.08110500000000002	7	122	0.099338
chr12-063149781-C-*	chr12	63149781	C	*	95417	PASS	0	none	5.880000000000004e-4	0	118	5.880000000000004e-4
chr12-063149781-C-G	chr12	63149781	C	G	95417	PASS	1.6e-6	nfe	0	0	118	1.6e-6
chr12-063149781-C-T	chr12	63149781	C	T	95417	PASS	0.008912	nfe	0.02548400000000001	1	118	0.02548400000000001
chr12-063149790-TCTCTCTCTCA-*	chr12	63149790	TCTCTCTCTCA	*	48118	VQSRTrancheINDEL95.00to96.00	0	none	5.2999999999999994e-5	0	134	5.2999999999999994e-5
chr12-063149790-TCTCTCTCTCA-ACTCTCTCTCA	chr12	63149790	TCTCTCTCTCA	ACTCTCTCTCA	48118	VQSRTrancheINDEL95.00to96.00	0	none	0.005005	1	134	0.005005
chr12-063149790-TCTCTCTCTCA-T	chr12	63149790	TCTCTCTCTCA	T	48118	VQSRTrancheINDEL95.00to96.00	6.356e-5	amr	7.099999999999998e-5	0	134	7.099999999999998e-5
chr12-063149790-TCTCTCTCTCA-TCACACACACTCTCTCTCA	chr12	63149790	TCTCTCTCTCA	TCACACACACTCTCTCTCA	48118	VQSRTrancheINDEL95.00to96.00	0	none	0	0	134	1e-6
chr12-063149790-TCTCTCTCTCA-TCACACACTCTCTCTCA	chr12	63149790	TCTCTCTCTCA	TCACACACTCTCTCTCA	48118	VQSRTrancheINDEL95.00to96.00	0	none	9e-6	0	134	9e-6
chr12-063149790-TCTCTCTCTCA-TCACACTCTCTCTCA	chr12	63149790	TCTCTCTCTCA	TCACACTCTCTCTCA	48118	VQSRTrancheINDEL95.00to96.00	0	none	2.2000000000000003e-5	0	134	2.2000000000000003e-5
chr12-063149792-TCTCTCTCACA-*	chr12	63149792	TCTCTCTCACA	*	159660	VQSRTrancheINDEL95.00to96.00	0	none	1.47e-4	0	132	1.47e-4
chr12-063149792-TCTCTCTCACA-ACTCTCTCACA	chr12	63149792	TCTCTCTCACA	ACTCTCTCACA	159660	VQSRTrancheINDEL95.00to96.00	0	none	0.02245100000000002	4	132	0.02245100000000002
chr12-063149792-TCTCTCTCACA-T	chr12	63149792	TCTCTCTCACA	T	159660	VQSRTrancheINDEL95.00to96.00	0	none	9e-6	0	132	9e-6
chr12-063149792-TCTCTCTCACA-TCA	chr12	63149792	TCTCTCTCACA	TCA	159660	VQSRTrancheINDEL95.00to96.00	0	none	8.210000000000002e-4	1	132	8.210000000000002e-4
chr12-063149792-TCTCTCTCACA-TCACACACACACACACTCTCTCACA	chr12	63149792	TCTCTCTCACA	TCACACACACACACACTCTCTCACA	159660	VQSRTrancheINDEL95.00to96.00	0	none	0	0	132	1e-6
chr12-063149792-TCTCTCTCACA-TCACACACACACACTCTCTCACA	chr12	63149792	TCTCTCTCACA	TCACACACACACACTCTCTCACA	159660	VQSRTrancheINDEL95.00to96.00	0	none	0	0	132	1e-6
chr12-063149792-TCTCTCTCACA-TCACACACACACTCTCTCACA	chr12	63149792	TCTCTCTCACA	TCACACACACACTCTCTCACA	159660	VQSRTrancheINDEL95.00to96.00	0	none	3.6999999999999985e-5	0	132	3.6999999999999985e-5
chr12-063149792-TCTCTCTCACA-TCACACACACTCTCTCACA	chr12	63149792	TCTCTCTCACA	TCACACACACTCTCTCACA	159660	VQSRTrancheINDEL95.00to96.00	0	none	2.7300000000000035e-4	0	132	2.7300000000000035e-4
chr12-063149792-TCTCTCTCACA-TCACACACTCTCTCACA	chr12	63149792	TCTCTCTCACA	TCACACACTCTCTCACA	159660	VQSRTrancheINDEL95.00to96.00	0	none	8.9e-5	0	132	8.9e-5
chr12-063149792-TCTCTCTCACA-TCACACTCTCTCACA	chr12	63149792	TCTCTCTCACA	TCACACTCTCTCACA	159660	VQSRTrancheINDEL95.00to96.00	0	none	1.0799999999999996e-4	0	132	1.0799999999999996e-4
chr12-063149792-TCTCTCTCACA-TCACTCTCTCACA	chr12	63149792	TCTCTCTCACA	TCACTCTCTCACA	159660	VQSRTrancheINDEL95.00to96.00	0	none	4.730000000000004e-4	0	132	4.730000000000004e-4
chr12-063149793-C-*	chr12	63149793	C	*	61	PASS	0	none	0.00110799999999999	1	122	0.00110799999999999
chr12-063149793-C-A	chr12	63149793	C	A	61	PASS	0	none	0	0	122	1e-6
chr12-063149793-C-T	chr12	63149793	C	T	61	PASS	0	none	0	0	122	1e-6
chr12-063149794-TCTCTCACA-*	chr12	63149794	TCTCTCACA	*	598403	VQSRTrancheINDEL95.00to96.00	0	none	4.720000000000004e-4	0	124	4.720000000000004e-4
chr12-063149794-TCTCTCACA-ACTCTCACA	chr12	63149794	TCTCTCACA	ACTCTCACA	598403	VQSRTrancheINDEL95.00to96.00	0	none	0.04989600000000001	8	124	0.04989600000000001
chr12-063149794-TCTCTCACA-T	chr12	63149794	TCTCTCACA	T	598403	VQSRTrancheINDEL95.00to96.00	6.34e-6	nfe	1.6699999999999994e-4	0	124	1.6699999999999994e-4
chr12-063149794-TCTCTCACA-TCA	chr12	63149794	TCTCTCACA	TCA	598403	VQSRTrancheINDEL95.00to96.00	0	none	0.01492899999999998	2	124	0.01492899999999998
chr12-063149794-TCTCTCACA-TCACACACACACTCTCACA	chr12	63149794	TCTCTCACA	TCACACACACACTCTCACA	598403	VQSRTrancheINDEL95.00to96.00	0	none	9e-6	0	124	9e-6
chr12-063149794-TCTCTCACA-TCACACACTCTCACA	chr12	63149794	TCTCTCACA	TCACACACTCTCACA	598403	VQSRTrancheINDEL95.00to96.00	0	none	4.720000000000004e-4	0	124	4.720000000000004e-4
chr12-063149794-TCTCTCACA-TCACACTCTCACA	chr12	63149794	TCTCTCACA	TCACACTCTCACA	598403	VQSRTrancheINDEL95.00to96.00	0	none	6.570000000000002e-4	0	124	6.570000000000002e-4
chr12-063149794-TCTCTCACA-TCACTCTCACA	chr12	63149794	TCTCTCACA	TCACTCTCACA	598403	VQSRTrancheINDEL95.00to96.00	0	none	0.016455	1	124	0.016455
chr12-063149796-TCTCACACA-*	chr12	63149796	TCTCACACA	*	1562630	ExcessHet	0	none	0.01432099999999999	2	104	0.01432099999999999
chr12-063149796-TCTCACACA-ACTCACACA	chr12	63149796	TCTCACACA	ACTCACACA	1562630	ExcessHet	0	none	0.12966200000000003	16	104	0.12966200000000003
chr12-063149796-TCTCACACA-T	chr12	63149796	TCTCACACA	T	1562630	ExcessHet	1.688e-5	afr	0	0	104	1.688e-5
chr12-063149796-TCTCACACA-TCA	chr12	63149796	TCTCACACA	TCA	1562630	ExcessHet	0	none	0.00108299999999999	0	104	0.00108299999999999
chr12-063149796-TCTCACACA-TCACA	chr12	63149796	TCTCACACA	TCACA	1562630	ExcessHet	0	none	0.03429600000000001	1	104	0.03429600000000001
chr12-063149796-TCTCACACA-TCACACACACACACACACTCACACA	chr12	63149796	TCTCACACA	TCACACACACACACACACTCACACA	1562630	ExcessHet	0	none	9e-6	0	104	9e-6
chr12-063149796-TCTCACACA-TCACACACACACACTCACACA	chr12	63149796	TCTCACACA	TCACACACACACACTCACACA	1562630	ExcessHet	0	none	9e-6	0	104	9e-6
chr12-063149796-TCTCACACA-TCACACACACACTCACACA	chr12	63149796	TCTCACACA	TCACACACACACTCACACA	1562630	ExcessHet	0	none	9e-6	0	104	9e-6
chr12-063149796-TCTCACACA-TCACACACACTCACACA	chr12	63149796	TCTCACACA	TCACACACACTCACACA	1562630	ExcessHet	0	none	2.2000000000000003e-5	0	104	2.2000000000000003e-5
chr12-063149796-TCTCACACA-TCACACACTCACACA	chr12	63149796	TCTCACACA	TCACACACTCACACA	1562630	ExcessHet	0	none	3.6000000000000035e-4	0	104	3.6000000000000035e-4
chr12-063149796-TCTCACACA-TCACACTCACACA	chr12	63149796	TCTCACACA	TCACACTCACACA	1562630	ExcessHet	0	none	5.2999999999999994e-5	0	104	5.2999999999999994e-5
chr12-063149796-TCTCACACA-TCACTCACACA	chr12	63149796	TCTCACACA	TCACTCACACA	1562630	ExcessHet	0	none	5.640000000000005e-4	1	104	5.640000000000005e-4
chr12-063149798-TCACACA-*	chr12	63149798	TCACACA	*	6869163	ExcessHet	0	none	0.045972	3	108	0.045972
chr12-063149798-TCACACA-ACACACA	chr12	63149798	TCACACA	ACACACA	6869163	ExcessHet	0	none	0.33499799999999974	39	108	0.33499799999999974
chr12-063149798-TCACACA-T	chr12	63149798	TCACACA	T	6869163	ExcessHet	3.7354e-4	afr	1.0799999999999996e-4	0	108	3.7354e-4
chr12-063149798-TCACACA-TCA	chr12	63149798	TCACACA	TCA	6869163	ExcessHet	0	none	0.006427	0	108	0.006427
chr12-063149798-TCACACA-TCACA	chr12	63149798	TCACACA	TCACA	6869163	ExcessHet	0	none	0.04800200000000002	12	108	0.04800200000000002
chr12-063149798-TCACACA-TCACACACA	chr12	63149798	TCACACA	TCACACACA	6869163	ExcessHet	0	none	0.011349	0	108	0.011349
chr12-063149798-TCACACA-TCACACACACA	chr12	63149798	TCACACA	TCACACACACA	6869163	ExcessHet	0	none	0.00186799999999999	0	108	0.00186799999999999
chr12-063149798-TCACACA-TCACACACACACA	chr12	63149798	TCACACA	TCACACACACACA	6869163	ExcessHet	0	none	0.00132699999999999	0	108	0.00132699999999999
chr12-063149798-TCACACA-TCACACACACACACA	chr12	63149798	TCACACA	TCACACACACACACA	6869163	ExcessHet	0	none	8.7e-4	0	108	8.7e-4
chr12-063149798-TCACACA-TCACACACACACACACA	chr12	63149798	TCACACA	TCACACACACACACACA	6869163	ExcessHet	0	none	1.47e-4	0	108	1.47e-4
chr12-063149798-TCACACA-TCACACACACACACACACA	chr12	63149798	TCACACA	TCACACACACACACACACA	6869163	ExcessHet	0	none	0	0	108	1e-6
chr12-063149798-TCACACA-TCTCACACACA	chr12	63149798	TCACACA	TCTCACACACA	6869163	ExcessHet	0	none	4.730000000000004e-4	0	108	4.730000000000004e-4
chr12-063149800-A-*	chr12	63149800	A	*	147197	PASS	0	none	0.089849	10	92	0.089849
chr12-063149800-A-T	chr12	63149800	A	T	147197	PASS	0.013334	nfe	0.01375599999999998	3	92	0.01375599999999998
chr12-063149802-A-*	chr12	63149802	A	*	5116	PASS	0	none	0.00775	0	118	0.00775
chr12-063149802-A-T	chr12	63149802	A	T	5116	PASS	7.299e-5	mid	0.002042	3	118	0.002042
chr12-063149819-C-A	chr12	63149819	C	A	557367	PASS	0.0053201	afr	8.210000000000002e-4	0	134	0.0053201
chr12-063149819-C-CAA	chr12	63149819	C	CAA	557367	PASS	0	none	0	0	134	1e-6
chr12-063149819-C-T	chr12	63149819	C	T	557367	PASS	0.02285	mid	0.01283199999999999	2	134	0.02285
chr12-063149913-G-A	chr12	63149913	G	A	672853	PASS	1.8884e-4	amr	7.099999999999998e-5	0	134	1.8884e-4
chr12-063149913-G-T	chr12	63149913	G	T	672853	PASS	0.011382	nfe	0.00852199999999998	3	134	0.011382
chr12-063150429-A-C	chr12	63150429	A	C	65817809	PASS	0	none	9e-6	0	134	9e-6
chr12-063150429-A-G	chr12	63150429	A	G	65817809	PASS	0.82899	afr	0.6196720000000002	76	134	0.82899
chr12-063150546-G-A	chr12	63150546	G	A	1195734	PASS	0.17946	afr	0.01393499999999999	1	134	0.17946
chr12-063150821-C-T	chr12	63150821	C	T	614721	PASS	0.17837	afr	0.013908	1	134	0.17837
chr12-063150924-C-A	chr12	63150924	C	A	371543	PASS	2.82e-6	nfe	2.2000000000000003e-5	0	134	2.2000000000000003e-5
chr12-063150924-C-G	chr12	63150924	C	G	371543	PASS	0.17924	afr	0.01375099999999999	1	134	0.17924
chr12-063151114-GC-G	chr12	63151114	GC	G	7136.97	PASS	0.0010442	nfe	6.570000000000002e-4	1	128	0.0010442
chr12-063271274-A-G	chr12	63271274	A	G	177937	PASS	0.19701	sas	0.08066200000000003	0	0	0.19701
chr12-063271579-T-A	chr12	63271579	T	A	128932	PASS	0.022866	nfe	0.016508	1	124	0.022866
chr12-063271730-G-C	chr12	63271730	G	C	2208562	PASS	0.67943	afr	0.230818	14	134	0.67943
chr12-063272217-A-G	chr12	63272217	A	G	3013293	PASS	0.68838	afr	0.218465	14	134	0.68838
chr12-063272268-C-G	chr12	63272268	C	G	2182460	PASS	0.68579	afr	0.21264	14	134	0.68579
chr12-063272336-A-G	chr12	63272336	A	G	206613	PASS	0.033481	mid	0.01846	2	128	0.033481
chr12-063272373-G-A	chr12	63272373	G	A	26069	PASS	0.0029552	mid	0.002438	1	110	0.0029552
chr12-063559988-T-C	chr12	63559988	T	C	61280	PASS	0.092335	nfe	0.03193800000000002	0	0	0.092335
chr12-063560520-C-T	chr12	63560520	C	T	3995987	PASS	0.23428	afr	0.164776	27	134	0.23428
chr12-063560524-T-C	chr12	63560524	T	C	10756420	PASS	0.6493	afr	0.4425309999999999	61	134	0.6493
chr12-063560723-A-G	chr12	63560723	A	G	1355	PASS	7.4e-7	nfe	9e-6	2	134	9e-6
chr12-063560725-A-G	chr12	63560725	A	G	49337	PASS	0.072224	amr	0.003702	1	134	0.072224
chr12-063560782-G-A	chr12	63560782	G	A	183406	PASS	0.020496	nfe	0.01693400000000002	3	134	0.020496
chr12-063569106-GATA-G	chr12	63569106	GATA	G	996261.97	VQSRTrancheINDEL95.00to96.00	0.11647	mid	0.086077	20	122	0.11647
chr12-063569526-T-C	chr12	63569526	T	C	11425	VQSRTrancheSNP99.80to99.90	0.0027199	nfe	9.630000000000004e-4	1	94	0.0027199
chr12-063570607-T-C	chr12	63570607	T	C	225338	ExcessHet	0.051325	amr	0.061112	13	120	0.061112
chr12-063570609-ATT-A	chr12	63570609	ATT	A	331405.97	ExcessHet	6.7e-7	nfe	2.2000000000000003e-5	0	112	2.2000000000000003e-5
chr12-063570609-ATT-AT	chr12	63570609	ATT	AT	331405.97	ExcessHet	0	none	0.09477000000000002	14	112	0.09477000000000002
chr12-063570609-ATT-ATTT	chr12	63570609	ATT	ATTT	331405.97	ExcessHet	0	none	0.002213	0	112	0.002213
chr12-063570610-T-*	chr12	63570610	T	*	1010	VQSRTrancheSNP99.90to99.95	0	none	0.094788	14	88	0.094788
chr12-063570610-T-C	chr12	63570610	T	C	1010	VQSRTrancheSNP99.90to99.95	0.0024449	nfe	4.04e-4	0	88	0.0024449
chr12-063570611-T-*	chr12	63570611	T	*	223240	ExcessHet	0	none	2.2000000000000003e-5	0	120	2.2000000000000003e-5
chr12-063570611-T-C	chr12	63570611	T	C	223240	ExcessHet	0.051247	amr	0.06036400000000001	13	120	0.06036400000000001
chr12-063570647-TTGTGTGTGTGTGTGTGTG-*	chr12	63570647	TTGTGTGTGTGTGTGTGTG	*	5674076.97	PASS	0	none	2.2000000000000003e-5	0	100	2.2000000000000003e-5
chr12-063570647-TTGTGTGTGTGTGTGTGTG-T	chr12	63570647	TTGTGTGTGTGTGTGTGTG	T	5674076.97	PASS	2.045e-5	sas	9e-6	0	100	2.045e-5
chr12-063570647-TTGTGTGTGTGTGTGTGTG-TTG	chr12	63570647	TTGTGTGTGTGTGTGTGTG	TTG	5674076.97	PASS	0	none	0	0	100	1e-6
chr12-063570647-TTGTGTGTGTGTGTGTGTG-TTGTG	chr12	63570647	TTGTGTGTGTGTGTGTGTG	TTGTG	5674076.97	PASS	0	none	2.2000000000000003e-5	0	100	2.2000000000000003e-5
chr12-063570647-TTGTGTGTGTGTGTGTGTG-TTGTGTG	chr12	63570647	TTGTGTGTGTGTGTGTGTG	TTGTGTG	5674076.97	PASS	0	none	2.2000000000000003e-5	0	100	2.2000000000000003e-5
chr12-063570647-TTGTGTGTGTGTGTGTGTG-TTGTGTGTG	chr12	63570647	TTGTGTGTGTGTGTGTGTG	TTGTGTGTG	5674076.97	PASS	0	none	5.870000000000005e-4	0	100	5.870000000000005e-4
chr12-063570647-TTGTGTGTGTGTGTGTGTG-TTGTGTGTGTG	chr12	63570647	TTGTGTGTGTGTGTGTGTG	TTGTGTGTGTG	5674076.97	PASS	0	none	0.021877	2	100	0.021877
chr12-063570647-TTGTGTGTGTGTGTGTGTG-TTGTGTGTGTGTG	chr12	63570647	TTGTGTGTGTGTGTGTGTG	TTGTGTGTGTGTG	5674076.97	PASS	0	none	0.08782100000000001	6	100	0.08782100000000001
chr12-063570647-TTGTGTGTGTGTGTGTGTG-TTGTGTGTGTGTGTG	chr12	63570647	TTGTGTGTGTGTGTGTGTG	TTGTGTGTGTGTGTG	5674076.97	PASS	0	none	0.3841009999999998	40	100	0.3841009999999998
chr12-063570647-TTGTGTGTGTGTGTGTGTG-TTGTGTGTGTGTGTGTG	chr12	63570647	TTGTGTGTGTGTGTGTGTG	TTGTGTGTGTGTGTGTG	5674076.97	PASS	0	none	0.140498	16	100	0.140498
chr12-063570647-TTGTGTGTGTGTGTGTGTG-TTGTGTGTGTGTGTGTGTGTG	chr12	63570647	TTGTGTGTGTGTGTGTGTG	TTGTGTGTGTGTGTGTGTGTG	5674076.97	PASS	0	none	0.03215800000000002	2	100	0.03215800000000002
chr12-063570647-TTGTGTGTGTGTGTGTGTG-TTGTGTGTGTGTGTGTGTGTGTG	chr12	63570647	TTGTGTGTGTGTGTGTGTG	TTGTGTGTGTGTGTGTGTGTGTG	5674076.97	PASS	0	none	0.01578700000000001	3	100	0.01578700000000001
chr12-063570647-TTGTGTGTGTGTGTGTGTG-TTGTGTGTGTGTGTGTGTGTGTGTG	chr12	63570647	TTGTGTGTGTGTGTGTGTG	TTGTGTGTGTGTGTGTGTGTGTGTG	5674076.97	PASS	0	none	0.002262	0	100	0.002262
chr12-063570647-TTGTGTGTGTGTGTGTGTG-TTGTGTGTGTGTGTGTGTGTGTGTGTG	chr12	63570647	TTGTGTGTGTGTGTGTGTG	TTGTGTGTGTGTGTGTGTGTGTGTGTG	5674076.97	PASS	0	none	0.00147099999999999	0	100	0.00147099999999999
chr12-063570647-TTGTGTGTGTGTGTGTGTG-TTGTGTGTGTGTGTGTGTGTGTGTGTGTG	chr12	63570647	TTGTGTGTGTGTGTGTGTG	TTGTGTGTGTGTGTGTGTGTGTGTGTGTG	5674076.97	PASS	0	none	2.2000000000000003e-5	0	100	2.2000000000000003e-5
chr12-063570649-GT-*	chr12	63570649	GT	*	283.97	PASS	0	none	0.6037270000000007	63	96	0.6037270000000007
chr12-063570649-GT-G	chr12	63570649	GT	G	283.97	PASS	0	none	6.330000000000003e-4	0	96	6.330000000000003e-4
chr12-063570651-GTGT-*	chr12	63570651	GTGT	*	431	PASS	0	none	0.5328190000000006	55	100	0.5328190000000006
chr12-063570651-GTGT-G	chr12	63570651	GTGT	G	431	PASS	0	none	5.870000000000005e-4	0	100	5.870000000000005e-4
chr12-063570651-GTGT-TTGT	chr12	63570651	GTGT	TTGT	431	PASS	0	none	9e-6	0	100	9e-6
chr12-063570672-TGTGTGTGTGTGTG-T	chr12	63570672	TGTGTGTGTGTGTG	T	4141.97	VQSRTrancheINDEL99.50to99.90	3.1682e-4	nfe	0.00139899999999999	2	132	0.00139899999999999
chr12-063570678-T-*	chr12	63570678	T	*	204	PASS	0	none	0.00139899999999999	2	132	0.00139899999999999
chr12-063570678-T-C	chr12	63570678	T	C	204	PASS	1.0911e-4	nfe	0	0	132	1.0911e-4
chr12-063570680-TGTGTG-*	chr12	63570680	TGTGTG	*	85.97	VQSRTrancheINDEL99.50to99.90	0	none	0.00139899999999999	2	132	0.00139899999999999
chr12-063570680-TGTGTG-T	chr12	63570680	TGTGTG	T	85.97	VQSRTrancheINDEL99.50to99.90	1.1482e-4	nfe	3.6999999999999985e-5	0	132	1.1482e-4
chr12-063570680-TGTGTG-TTGTG	chr12	63570680	TGTGTG	TTGTG	85.97	VQSRTrancheINDEL99.50to99.90	0	none	9e-6	0	132	9e-6
chr12-063570684-TG-*	chr12	63570684	TG	*	1643.97	VQSRTrancheINDEL99.50to99.90	0	none	0.00156999999999999	2	126	0.00156999999999999
chr12-063570684-TG-T	chr12	63570684	TG	T	1643.97	VQSRTrancheINDEL99.50to99.90	1.8652e-4	afr	7.030000000000005e-4	0	126	7.030000000000005e-4
chr12-063570685-GTA-*	chr12	63570685	GTA	*	30	VQSRTrancheINDEL99.50to99.90	0	none	0.002438	2	118	0.002438
chr12-063570685-GTA-ATA	chr12	63570685	GTA	ATA	30	VQSRTrancheINDEL99.50to99.90	0	none	0	0	118	1e-6
chr12-063570685-GTA-G	chr12	63570685	GTA	G	30	VQSRTrancheINDEL99.50to99.90	0	none	0	0	118	1e-6
chr12-063570686-TA-*	chr12	63570686	TA	*	10255	VQSRTrancheINDEL99.50to99.90	0	none	0	0	120	1e-6
chr12-063570686-TA-AA	chr12	63570686	TA	AA	10255	VQSRTrancheINDEL99.50to99.90	0	none	0.002439	3	120	0.002439
chr12-063570686-TA-T	chr12	63570686	TA	T	10255	VQSRTrancheINDEL99.50to99.90	0	none	0	0	120	1e-6
chr12-063570686-TA-TAA	chr12	63570686	TA	TAA	10255	VQSRTrancheINDEL99.50to99.90	0	none	2.7300000000000035e-4	0	120	2.7300000000000035e-4
chr12-063570686-TA-TGTAA	chr12	63570686	TA	TGTAA	10255	VQSRTrancheINDEL99.50to99.90	0	none	1.0799999999999996e-4	0	120	1.0799999999999996e-4
chr12-063570686-TA-TGTGTAA	chr12	63570686	TA	TGTGTAA	10255	VQSRTrancheINDEL99.50to99.90	0	none	0.00120399999999999	0	120	0.00120399999999999
chr12-063570686-TA-TGTGTGTAA	chr12	63570686	TA	TGTGTGTAA	10255	VQSRTrancheINDEL99.50to99.90	0	none	5.2999999999999994e-5	0	120	5.2999999999999994e-5
chr12-063570686-TA-TGTGTGTGTAA	chr12	63570686	TA	TGTGTGTGTAA	10255	VQSRTrancheINDEL99.50to99.90	0	none	3.6999999999999985e-5	0	120	3.6999999999999985e-5
chr12-063570696-C-A	chr12	63570696	C	A	1006657	PASS	0.0025041	eas	0.005613	4	78	0.005613
chr12-063570696-C-G	chr12	63570696	C	G	1006657	PASS	0	none	0	0	78	1e-6
chr12-063570696-C-T	chr12	63570696	C	T	1006657	PASS	0.071033	mid	0.03886100000000002	3	78	0.071033
chr12-063570699-A-G	chr12	63570699	A	G	3541	VQSRTrancheSNP99.95to100.00	7.646e-5	nfe	0.00134999999999999	2	130	0.00134999999999999
chr12-063570718-T-C	chr12	63570718	T	C	2403	VQSRTrancheSNP99.90to99.95	0.0011505	nfe	0.00149699999999999	0	126	0.00149699999999999
chr12-063570734-A-C	chr12	63570734	A	C	1137073	PASS	0.056411	mid	0.03926600000000001	3	134	0.056411
chr12-063570819-T-C	chr12	63570819	T	C	90796	ExcessHet	0.0011807	amr	0.03202600000000002	9	132	0.03202600000000002
chr12-063570820-G-A	chr12	63570820	G	A	90895	ExcessHet	0.0011377	amr	0.03207900000000002	9	132	0.03207900000000002
chr12-063570860-GAAA-*	chr12	63570860	GAAA	*	1478253	ExcessHet	0	none	0.00169299999999999	0	118	0.00169299999999999
chr12-063570860-GAAA-AAAA	chr12	63570860	GAAA	AAAA	1478253	ExcessHet	0	none	0.00108399999999999	0	118	0.00108399999999999
chr12-063570860-GAAA-G	chr12	63570860	GAAA	G	1478253	ExcessHet	4.571e-5	eas	1.88e-4	0	118	1.88e-4
chr12-063570860-GAAA-GA	chr12	63570860	GAAA	GA	1478253	ExcessHet	0	none	0.04045000000000002	7	118	0.04045000000000002
chr12-063570860-GAAA-GAA	chr12	63570860	GAAA	GAA	1478253	ExcessHet	0	none	0.15693400000000002	27	118	0.15693400000000002
chr12-063570860-GAAA-GAAAA	chr12	63570860	GAAA	GAAAA	1478253	ExcessHet	0	none	0.137266	14	118	0.137266
chr12-063570860-GAAA-GAAAAA	chr12	63570860	GAAA	GAAAAA	1478253	ExcessHet	0	none	0.047675	7	118	0.047675
chr12-063570860-GAAA-GAAAAAA	chr12	63570860	GAAA	GAAAAAA	1478253	ExcessHet	0	none	0.002164	0	118	0.002164
chr12-063570860-GAAA-GAAAAAAA	chr12	63570860	GAAA	GAAAAAAA	1478253	ExcessHet	0	none	3.6999999999999985e-5	0	118	3.6999999999999985e-5
chr12-063570860-GAAA-GAAAAAAAA	chr12	63570860	GAAA	GAAAAAAAA	1478253	ExcessHet	0	none	0	0	118	1e-6
chr12-063570860-GAAA-TAAA	chr12	63570860	GAAA	TAAA	1478253	ExcessHet	0	none	0	0	118	1e-6
chr12-063570869-A-G	chr12	63570869	A	G	196611	PASS	0.05212	afr	0.01024199999999999	1	134	0.05212
chr12-063570972-C-T	chr12	63570972	C	T	5512	VQSRTrancheSNP99.95to100.00	8.4673e-4	amr	0.00294	1	112	0.00294
chr12-063580534-A-G	chr12	63580534	A	G	1477	VQSRTrancheSNP99.80to99.90	8.285e-5	nfe	5.2999999999999994e-5	1	132	8.285e-5
chr12-063580566-C-CACACATAT	chr12	63580566	C	CACACATAT	565639	VQSRTrancheINDEL99.50to99.90	0.054653	mid	0.036415	3	132	0.054653
chr12-063580566-C-T	chr12	63580566	C	T	565639	VQSRTrancheINDEL99.50to99.90	8.052e-5	nfe	8.9e-5	0	132	8.9e-5
chr12-063580659-C-T	chr12	63580659	C	T	3264021	PASS	0.21245	mid	0.176467	25	134	0.21245
chr12-063580976-C-T	chr12	63580976	C	T	375	PASS	1.49e-6	nfe	0	1	134	1.49e-6
chr12-063582659-G-A	chr12	63582659	G	A	5299345	PASS	0.74815	eas	0.5580720000000001	66	134	0.74815
chr12-063583957-C-A	chr12	63583957	C	A	90228	PASS	0.047823	afr	0.00992699999999998	1	128	0.047823
chr12-063583957-C-G	chr12	63583957	C	G	90228	PASS	0	none	9e-6	0	128	9e-6
chr12-063583957-C-T	chr12	63583957	C	T	90228	PASS	2.787e-5	eas	3.6999999999999985e-5	0	128	3.6999999999999985e-5
chr12-063594143-G-C	chr12	63594143	G	C	250813	PASS	0.023558	mid	0.01912300000000002	2	134	0.023558
chr12-063594165-G-C	chr12	63594165	G	C	211388	PASS	0.021128	nfe	0.01561699999999999	3	134	0.021128
chr12-063595824-G-A	chr12	63595824	G	A	452776	PASS	0.15561	afr	0.05116000000000001	7	112	0.15561
chr12-063596142-A-C	chr12	63596142	A	C	291129	PASS	0.057074	mid	0.03861700000000002	3	124	0.057074
chr12-063597809-C-T	chr12	63597809	C	T	439	VQSRTrancheSNP99.70to99.80	8.56e-6	nfe	0	1	134	8.56e-6
chr12-063598020-C-A	chr12	63598020	C	A	1304	PASS	2.8817e-4	eas	0.00132499999999999	1	102	0.00132499999999999
chr12-063598041-T-*	chr12	63598041	T	*	2136439	PASS	0	none	0	0	128	1e-6
chr12-063598041-T-A	chr12	63598041	T	A	2136439	PASS	7.56e-6	nfe	2.09e-4	0	128	2.09e-4
chr12-063598041-T-C	chr12	63598041	T	C	2136439	PASS	0.49036	eas	0.3655049999999993	51	128	0.49036
chr12-063598049-C-*	chr12	63598049	C	*	1635	PASS	0	none	0	0	122	1e-6
chr12-063598049-C-A	chr12	63598049	C	A	1635	PASS	2.0432e-4	nfe	0.00147199999999999	1	122	0.00147199999999999
chr12-063598062-T-C	chr12	63598062	T	C	64072	PASS	0.017478	nfe	0.01170499999999999	3	132	0.017478
chr12-063600500-G-A	chr12	63600500	G	A	405008	PASS	0.071466	afr	0.04404100000000002	6	92	0.071466
chr12-063617282-A-G	chr12	63617282	A	G	7281562	PASS	0.47682	sas	0.42162799999999967	53	134	0.47682
chr12-063617444-G-A	chr12	63617444	G	A	19610	VQSRTrancheSNP99.70to99.80	4.057e-5	nfe	5.2999999999999994e-5	0	132	5.2999999999999994e-5
chr12-063617444-G-T	chr12	63617444	G	T	19610	VQSRTrancheSNP99.70to99.80	0.016087	afr	0.00130199999999999	1	132	0.016087
chr12-063618086-A-G	chr12	63618086	A	G	2946121	PASS	0.45892	afr	0.246993	34	132	0.45892
chr12-063618098-T-C	chr12	63618098	T	C	2921558	PASS	0.40133	afr	0.241475	35	134	0.40133
chr12-063618305-A-G	chr12	63618305	A	G	1306668	PASS	0.20549	mid	0.16848400000000002	25	132	0.20549
chr12-063621093-T-C	chr12	63621093	T	C	6663375	PASS	0.73482	afr	0.5810660000000004	70	118	0.73482
chr12-063621125-A-G	chr12	63621125	A	G	3123213	PASS	0.45202	afr	0.240409	33	132	0.45202
chr12-063623812-C-*	chr12	63623812	C	*	39512	PASS	0	none	0	0	56	1e-6
chr12-063623812-C-T	chr12	63623812	C	T	39512	PASS	0.0096175	nfe	0.004713	2	56	0.0096175
chr12-063624024-T-C	chr12	63624024	T	C	588808	PASS	0.050214	sas	0.02701000000000001	5	134	0.050214
chr12-063624176-A-T	chr12	63624176	A	T	3075108	PASS	0.20633	mid	0.17697900000000005	25	134	0.20633
chr12-063624183-T-A	chr12	63624183	T	A	282238	PASS	7.89e-6	amr	2.2000000000000003e-5	0	134	2.2000000000000003e-5
chr12-063624183-T-C	chr12	63624183	T	C	282238	PASS	0.020358	nfe	0.01706500000000001	3	134	0.020358
chr12-063626340-T-A	chr12	63626340	T	A	2022578	PASS	0.42138	afr	0.235447	31	128	0.42138
chr12-063626529-GT-*	chr12	63626529	GT	*	5119	VQSRTrancheINDEL99.50to99.90	0	none	1.0799999999999996e-4	0	96	1.0799999999999996e-4
chr12-063626529-GT-AT	chr12	63626529	GT	AT	5119	VQSRTrancheINDEL99.50to99.90	0	none	7.099999999999998e-5	0	96	7.099999999999998e-5
chr12-063626529-GT-CT	chr12	63626529	GT	CT	5119	VQSRTrancheINDEL99.50to99.90	0	none	0	0	96	1e-6
chr12-063626529-GT-G	chr12	63626529	GT	G	5119	VQSRTrancheINDEL99.50to99.90	0	none	3.6999999999999985e-5	0	96	3.6999999999999985e-5
chr12-063626529-GT-GAAAAAAAT	chr12	63626529	GT	GAAAAAAAT	5119	VQSRTrancheINDEL99.50to99.90	0	none	0	0	96	1e-6
chr12-063626529-GT-GAAAAT	chr12	63626529	GT	GAAAAT	5119	VQSRTrancheINDEL99.50to99.90	0	none	0	0	96	1e-6
chr12-063626529-GT-GAAAT	chr12	63626529	GT	GAAAT	5119	VQSRTrancheINDEL99.50to99.90	0	none	3.6999999999999985e-5	0	96	3.6999999999999985e-5
chr12-063626529-GT-GAAT	chr12	63626529	GT	GAAT	5119	VQSRTrancheINDEL99.50to99.90	0	none	8.9e-5	0	96	8.9e-5
chr12-063626529-GT-GAT	chr12	63626529	GT	GAT	5119	VQSRTrancheINDEL99.50to99.90	0	none	8.9e-5	0	96	8.9e-5
chr12-063626529-GT-TT	chr12	63626529	GT	TT	5119	VQSRTrancheINDEL99.50to99.90	0	none	0.00113099999999999	0	96	0.00113099999999999
chr12-063626530-TAA-*	chr12	63626530	TAA	*	2840998	ExcessHet	0	none	1.47e-4	0	102	1.47e-4
chr12-063626530-TAA-AAA	chr12	63626530	TAA	AAA	2840998	ExcessHet	0	none	6.100000000000004e-4	0	102	6.100000000000004e-4
chr12-063626530-TAA-CAA	chr12	63626530	TAA	CAA	2840998	ExcessHet	0	none	0	0	102	1e-6
chr12-063626530-TAA-T	chr12	63626530	TAA	T	2840998	ExcessHet	0	none	9e-6	0	102	9e-6
chr12-063626530-TAA-TA	chr12	63626530	TAA	TA	2840998	ExcessHet	0	none	0.003091	0	102	0.003091
chr12-063626530-TAA-TAAA	chr12	63626530	TAA	TAAA	2840998	ExcessHet	0	none	0.167163	19	102	0.167163
chr12-063626530-TAA-TAAAA	chr12	63626530	TAA	TAAAA	2840998	ExcessHet	0	none	0.123252	13	102	0.123252
chr12-063626530-TAA-TAAAAA	chr12	63626530	TAA	TAAAAA	2840998	ExcessHet	0	none	0.04106900000000001	3	102	0.04106900000000001
chr12-063626530-TAA-TAAAAAA	chr12	63626530	TAA	TAAAAAA	2840998	ExcessHet	0	none	0.00952899999999999	0	102	0.00952899999999999
chr12-063626530-TAA-TAAAAAAA	chr12	63626530	TAA	TAAAAAAA	2840998	ExcessHet	0	none	0.002462	0	102	0.002462
chr12-063626530-TAA-TAAAAAAAA	chr12	63626530	TAA	TAAAAAAAA	2840998	ExcessHet	0	none	0.00105899999999999	0	102	0.00105899999999999
chr12-063626530-TAA-TAAAAAAAAA	chr12	63626530	TAA	TAAAAAAAAA	2840998	ExcessHet	0	none	1.0799999999999996e-4	0	102	1.0799999999999996e-4
chr12-063626530-TAA-TAAAAAAAAAA	chr12	63626530	TAA	TAAAAAAAAAA	2840998	ExcessHet	0	none	9e-6	0	102	9e-6
chr12-063626530-TAA-TAAAAAAAAAAA	chr12	63626530	TAA	TAAAAAAAAAAA	2840998	ExcessHet	0	none	9e-6	0	102	9e-6
chr12-063626530-TAA-TAAAAAAAAAAAA	chr12	63626530	TAA	TAAAAAAAAAAAA	2840998	ExcessHet	0	none	9e-6	0	102	9e-6
chr12-063626530-TAA-TAAAAAAAAAAAAAA	chr12	63626530	TAA	TAAAAAAAAAAAAAA	2840998	ExcessHet	0	none	0	0	102	1e-6
chr12-063626530-TAA-TAAAAAAAAAAAAAAA	chr12	63626530	TAA	TAAAAAAAAAAAAAAA	2840998	ExcessHet	0	none	0	0	102	1e-6
chr12-063626530-TAA-TAAAAAAAAAAAAAAAA	chr12	63626530	TAA	TAAAAAAAAAAAAAAAA	2840998	ExcessHet	0	none	0	0	102	1e-6
chr12-063626530-TAA-TAAAAAAAAAAAAAAAAAAA	chr12	63626530	TAA	TAAAAAAAAAAAAAAAAAAA	2840998	ExcessHet	0	none	0	0	102	1e-6
chr12-063626537-AAAAC-*	chr12	63626537	AAAAC	*	8039	VQSRTrancheINDEL99.50to99.90	0	none	0.00194099999999999	0	126	0.00194099999999999
chr12-063626537-AAAAC-A	chr12	63626537	AAAAC	A	8039	VQSRTrancheINDEL99.50to99.90	6.167e-4	afr	0.005081	1	126	0.005081
chr12-063626537-AAAAC-GAAAC	chr12	63626537	AAAAC	GAAAC	8039	VQSRTrancheINDEL99.50to99.90	0	none	0	0	126	1e-6
chr12-063626538-AAAC-*	chr12	63626538	AAAC	*	34102	VQSRTrancheINDEL99.50to99.90	0	none	0.007118	1	122	0.007118
chr12-063626538-AAAC-A	chr12	63626538	AAAC	A	34102	VQSRTrancheINDEL99.50to99.90	0.010984	afr	0.01938000000000001	3	122	0.01938000000000001
chr12-063626538-AAAC-AGAAC	chr12	63626538	AAAC	AGAAC	34102	VQSRTrancheINDEL99.50to99.90	0	none	0	0	122	1e-6
chr12-063626538-AAAC-CAAC	chr12	63626538	AAAC	CAAC	34102	VQSRTrancheINDEL99.50to99.90	0	none	0	0	122	1e-6
chr12-063626539-AAC-*	chr12	63626539	AAC	*	126131.97	VQSRTrancheINDEL99.50to99.90	0	none	0.02498200000000002	4	116	0.02498200000000002
chr12-063626539-AAC-A	chr12	63626539	AAC	A	126131.97	VQSRTrancheINDEL99.50to99.90	0.082301	afr	0.05162	8	116	0.082301
chr12-063626540-AC-*	chr12	63626540	AC	*	450122	VQSRTrancheINDEL99.50to99.90	0	none	0.06436500000000002	12	114	0.06436500000000002
chr12-063626540-AC-A	chr12	63626540	AC	A	450122	VQSRTrancheINDEL99.50to99.90	0.25738	afr	0.10153700000000002	12	114	0.25738
chr12-063626540-AC-CC	chr12	63626540	AC	CC	450122	VQSRTrancheINDEL99.50to99.90	0	none	0	0	114	1e-6
chr12-063626541-CA-*	chr12	63626541	CA	*	10748303	VQSRTrancheINDEL99.50to99.90	0	none	0.14808100000000002	24	120	0.14808100000000002
chr12-063626541-CA-AA	chr12	63626541	CA	AA	10748303	VQSRTrancheINDEL99.50to99.90	0	none	0.4816989999999995	53	120	0.4816989999999995
chr12-063626541-CA-C	chr12	63626541	CA	C	10748303	VQSRTrancheINDEL99.50to99.90	5.81e-6	nfe	5.2999999999999994e-5	0	120	5.2999999999999994e-5
chr12-063626541-CA-CAA	chr12	63626541	CA	CAA	10748303	VQSRTrancheINDEL99.50to99.90	0	none	8.9e-5	0	120	8.9e-5
chr12-063626549-ACAGAG-*	chr12	63626549	ACAGAG	*	2108.97	VQSRTrancheINDEL99.95to100.00	0	none	9e-6	0	134	9e-6
chr12-063626549-ACAGAG-A	chr12	63626549	ACAGAG	A	2108.97	VQSRTrancheINDEL99.95to100.00	1.026e-5	sas	3.6999999999999985e-5	0	134	3.6999999999999985e-5
chr12-063626549-ACAGAG-AAG	chr12	63626549	ACAGAG	AAG	2108.97	VQSRTrancheINDEL99.95to100.00	0	none	1.27e-4	0	134	1.27e-4
chr12-063626549-ACAGAG-AAGAG	chr12	63626549	ACAGAG	AAGAG	2108.97	VQSRTrancheINDEL99.95to100.00	0	none	2.2999999999999995e-4	1	134	2.2999999999999995e-4
chr12-063626550-CAG-*	chr12	63626550	CAG	*	4531677	VQSRTrancheINDEL99.50to99.90	0	none	4.500000000000005e-4	1	112	4.500000000000005e-4
chr12-063626550-CAG-AAG	chr12	63626550	CAG	AAG	4531677	VQSRTrancheINDEL99.50to99.90	0	none	0.00797099999999998	0	112	0.00797099999999998
chr12-063626550-CAG-C	chr12	63626550	CAG	C	4531677	VQSRTrancheINDEL99.50to99.90	5.01e-6	nfe	9e-6	0	112	9e-6
chr12-063626550-CAG-GAG	chr12	63626550	CAG	GAG	4531677	VQSRTrancheINDEL99.50to99.90	0	none	0	0	112	1e-6
chr12-063626550-CAG-TAG	chr12	63626550	CAG	TAG	4531677	VQSRTrancheINDEL99.50to99.90	0	none	0.235021	35	112	0.235021
chr12-063626552-G-*	chr12	63626552	G	*	13148	PASS	0	none	8.9e-5	0	128	8.9e-5
chr12-063626552-G-A	chr12	63626552	G	A	13148	PASS	4.8865e-4	amr	0.003297	1	128	0.003297
chr12-063626552-G-C	chr12	63626552	G	C	13148	PASS	2.1212e-4	amr	3.160000000000005e-4	0	128	3.160000000000005e-4
chr12-063626552-G-T	chr12	63626552	G	T	13148	PASS	2.66e-6	nfe	0	0	128	2.66e-6
chr12-063626581-C-A	chr12	63626581	C	A	12913	PASS	0	none	9e-6	0	124	9e-6
chr12-063626581-C-G	chr12	63626581	C	G	12913	PASS	1.3841e-4	nfe	0.00110799999999999	1	124	0.00110799999999999
chr12-063644571-C-T	chr12	63644571	C	T	1710590	PASS	0.28734	eas	0.11222400000000002	22	132	0.28734
chr12-063644589-A-G	chr12	63644589	A	G	8877895	PASS	0.76097	eas	0.6327400000000005	82	132	0.76097
chr12-063647415-CATAATA-AATAATA	chr12	63647415	CATAATA	AATAATA	2037900	VQSRTrancheINDEL99.50to99.90	0	none	2.2000000000000003e-5	0	64	2.2000000000000003e-5
chr12-063647415-CATAATA-C	chr12	63647415	CATAATA	C	2037900	VQSRTrancheINDEL99.50to99.90	1.4488e-4	eas	2.2000000000000003e-5	0	64	1.4488e-4
chr12-063647415-CATAATA-CATA	chr12	63647415	CATAATA	CATA	2037900	VQSRTrancheINDEL99.50to99.90	0	none	0.004484	1	64	0.004484
chr12-063647415-CATAATA-CATAACAATAATAATA	chr12	63647415	CATAATA	CATAACAATAATAATA	2037900	VQSRTrancheINDEL99.50to99.90	0	none	0	0	64	1e-6
chr12-063647415-CATAATA-CATAATAATA	chr12	63647415	CATAATA	CATAATAATA	2037900	VQSRTrancheINDEL99.50to99.90	0	none	0.022252	2	64	0.022252
chr12-063647415-CATAATA-CATAATAATAATA	chr12	63647415	CATAATA	CATAATAATAATA	2037900	VQSRTrancheINDEL99.50to99.90	0	none	0.10831600000000002	7	64	0.10831600000000002
chr12-063647415-CATAATA-CATAATAATAATAATA	chr12	63647415	CATAATA	CATAATAATAATAATA	2037900	VQSRTrancheINDEL99.50to99.90	0	none	0.122319	5	64	0.122319
chr12-063647415-CATAATA-CATAATAATAATAATAATA	chr12	63647415	CATAATA	CATAATAATAATAATAATA	2037900	VQSRTrancheINDEL99.50to99.90	0	none	0.02627000000000002	0	64	0.02627000000000002
chr12-063647415-CATAATA-CATAATAATAATAATAATAATA	chr12	63647415	CATAATA	CATAATAATAATAATAATAATA	2037900	VQSRTrancheINDEL99.50to99.90	0	none	0.07315100000000001	7	64	0.07315100000000001
chr12-063647415-CATAATA-CATAATAATAATAATAATAATAATA	chr12	63647415	CATAATA	CATAATAATAATAATAATAATAATA	2037900	VQSRTrancheINDEL99.50to99.90	0	none	0.002012	0	64	0.002012
chr12-063647415-CATAATA-CATAATAATAATAATAATAATAATAATA	chr12	63647415	CATAATA	CATAATAATAATAATAATAATAATAATA	2037900	VQSRTrancheINDEL99.50to99.90	0	none	2.9400000000000004e-4	0	64	2.9400000000000004e-4
chr12-063647415-CATAATA-CATAATAATAATAATAATAATAATAATAATA	chr12	63647415	CATAATA	CATAATAATAATAATAATAATAATAATAATA	2037900	VQSRTrancheINDEL99.50to99.90	0	none	0	0	64	1e-6
chr12-063647415-CATAATA-CATGATAATAATA	chr12	63647415	CATAATA	CATGATAATAATA	2037900	VQSRTrancheINDEL99.50to99.90	0	none	0	0	64	1e-6
chr12-063647415-CATAATA-CATGATAATAATAATAATA	chr12	63647415	CATAATA	CATGATAATAATAATAATA	2037900	VQSRTrancheINDEL99.50to99.90	0	none	0	0	64	1e-6
chr12-063647415-CATAATA-CGTAATAATAATAATA	chr12	63647415	CATAATA	CGTAATAATAATAATA	2037900	VQSRTrancheINDEL99.50to99.90	0	none	9e-6	0	64	9e-6
chr12-063647418-A-*	chr12	63647418	A	*	3365	VQSRTrancheSNP99.80to99.90	0	none	0.004871	1	86	0.004871
chr12-063647418-A-C	chr12	63647418	A	C	3365	VQSRTrancheSNP99.80to99.90	0.0026984	afr	7.099999999999998e-5	0	86	0.0026984
chr12-063647449-T-G	chr12	63647449	T	G	115	VQSRTrancheSNP99.90to99.95	5.0027e-4	nfe	2.5100000000000014e-4	0	46	5.0027e-4
chr12-063651549-TA-T	chr12	63651549	TA	T	304482.97	PASS	4.8248e-4	nfe	4.490000000000005e-4	0	38	4.8248e-4
chr12-063651549-TA-TAA	chr12	63651549	TA	TAA	304482.97	PASS	0	none	0.102587	4	38	0.102587
chr12-063651549-TA-TAAA	chr12	63651549	TA	TAAA	304482.97	PASS	0	none	0.00141999999999999	0	38	0.00141999999999999
chr12-063651549-TA-TAAAA	chr12	63651549	TA	TAAAA	304482.97	PASS	0	none	2.2000000000000003e-5	0	38	2.2000000000000003e-5
chr12-063651581-C-T	chr12	63651581	C	T	477612	PASS	0.20046	mid	0.114615	11	54	0.20046
chr12-063651760-A-C	chr12	63651760	A	C	80223	VQSRTrancheSNP99.80to99.90	0.056727	afr	0.015753	1	82	0.056727
chr12-063651760-A-G	chr12	63651760	A	G	80223	VQSRTrancheSNP99.80to99.90	0	none	0	0	82	1e-6
chr12-063651761-A-AG	chr12	63651761	A	AG	225544.97	PASS	0.13927	afr	0.04219800000000002	6	88	0.13927
chr12-063651892-C-T	chr12	63651892	C	T	1667061	PASS	0.66218	eas	0.3724559999999995	62	110	0.66218
chr12-063651923-T-*	chr12	63651923	T	*	6204	VQSRTrancheSNP99.70to99.80	0	none	0	0	92	1e-6
chr12-063651923-T-C	chr12	63651923	T	C	6204	VQSRTrancheSNP99.70to99.80	0.0031714	sas	0.005976	0	92	0.005976
chr12-063652012-C-A	chr12	63652012	C	A	98844	PASS	0.082334	afr	0.031852	3	54	0.082334
chr12-063660905-G-A	chr12	63660905	G	A	27869	PASS	0.059227	afr	0.01299499999999999	0	0	0.059227
chr12-063661043-C-A	chr12	63661043	C	A	18946	PASS	0.011423	nfe	0.005402	0	36	0.011423
chr12-063661301-A-G	chr12	63661301	A	G	253736	PASS	0.067405	afr	0.02380100000000002	3	132	0.067405
chr12-063661489-TAAAAAAAGA-*	chr12	63661489	TAAAAAAAGA	*	1864055	PASS	0	none	0	0	134	1e-6
chr12-063661489-TAAAAAAAGA-AAAAAAAAGA	chr12	63661489	TAAAAAAAGA	AAAAAAAAGA	1864055	PASS	0	none	0.15026300000000004	25	134	0.15026300000000004
chr12-063661489-TAAAAAAAGA-T	chr12	63661489	TAAAAAAAGA	T	1864055	PASS	0	none	9e-6	0	134	9e-6
chr12-063661554-G-A	chr12	63661554	G	A	6368	VQSRTrancheSNP99.80to99.90	0.0021336	sas	0.00820699999999999	0	122	0.00820699999999999
chr12-063661554-G-C	chr12	63661554	G	C	6368	VQSRTrancheSNP99.80to99.90	4.6e-7	nfe	9e-6	0	122	9e-6
chr12-063661554-G-T	chr12	63661554	G	T	6368	VQSRTrancheSNP99.80to99.90	4.787e-5	afr	8.68e-4	0	122	8.68e-4
chr12-063661567-GAAA-*	chr12	63661567	GAAA	*	4003577	PASS	0	none	0.00154499999999999	0	104	0.00154499999999999
chr12-063661567-GAAA-AAAA	chr12	63661567	GAAA	AAAA	4003577	PASS	0	none	0.004055	0	104	0.004055
chr12-063661567-GAAA-G	chr12	63661567	GAAA	G	4003577	PASS	8.7e-7	nfe	9e-6	0	104	9e-6
chr12-063661567-GAAA-GA	chr12	63661567	GAAA	GA	4003577	PASS	0	none	3.160000000000005e-4	0	104	3.160000000000005e-4
chr12-063661567-GAAA-GAA	chr12	63661567	GAAA	GAA	4003577	PASS	0	none	0.01193199999999999	0	104	0.01193199999999999
chr12-063661567-GAAA-GAAAA	chr12	63661567	GAAA	GAAAA	4003577	PASS	0	none	0.5134390000000005	54	104	0.5134390000000005
chr12-063661567-GAAA-GAAAAA	chr12	63661567	GAAA	GAAAAA	4003577	PASS	0	none	0.143579	19	104	0.143579
chr12-063661567-GAAA-GAAAAAA	chr12	63661567	GAAA	GAAAAAA	4003577	PASS	0	none	0.00864499999999998	0	104	0.00864499999999998
chr12-063661567-GAAA-GAAAAAAA	chr12	63661567	GAAA	GAAAAAAA	4003577	PASS	0	none	3.820000000000003e-4	0	104	3.820000000000003e-4
chr12-063661567-GAAA-GAAAAAAAA	chr12	63661567	GAAA	GAAAAAAAA	4003577	PASS	0	none	9e-6	0	104	9e-6
chr12-063661567-GAAA-TAAA	chr12	63661567	GAAA	TAAA	4003577	PASS	0	none	9e-6	0	104	9e-6
chr12-063663667-CAGA-C	chr12	63663667	CAGA	C	4713447.97	VQSRTrancheINDEL97.00to99.00	0.26166	mid	0.234028	39	134	0.26166
chr12-063663740-T-C	chr12	63663740	T	C	566087	PASS	0.12418	eas	0.030328	1	134	0.12418
chr12-063663923-TA-AA	chr12	63663923	TA	AA	1063030	VQSRTrancheINDEL99.00to99.50	0	none	0	0	134	1e-6
chr12-063663923-TA-CA	chr12	63663923	TA	CA	1063030	VQSRTrancheINDEL99.00to99.50	0	none	9e-6	0	134	9e-6
chr12-063663923-TA-T	chr12	63663923	TA	T	1063030	VQSRTrancheINDEL99.00to99.50	0.27974	eas	0.10465400000000002	21	134	0.27974
chr12-063663946-T-TATA	chr12	63663946	T	TATA	2549359.97	VQSRTrancheINDEL99.50to99.90	0.3231	eas	0.17297300000000002	26	130	0.3231
chr12-063663946-T-TTTA	chr12	63663946	T	TTTA	2549359.97	VQSRTrancheINDEL99.50to99.90	5.6419e-4	afr	0	0	130	5.6419e-4
chr12-063666656-T-C	chr12	63666656	T	C	2130331	PASS	0.85077	eas	0.42346399999999984	0	0	0.85077
chr12-063667965-C-G	chr12	63667965	C	G	11709797	PASS	0.8853	eas	0.5307960000000007	68	134	0.8853
chr12-063667973-C-G	chr12	63667973	C	G	729991	PASS	0.11048	sas	0.03139000000000001	1	134	0.11048
chr12-063667973-C-T	chr12	63667973	C	T	729991	PASS	0	none	0	0	134	1e-6
chr12-063668243-A-C	chr12	63668243	A	C	13074904	PASS	0.57986	eas	0.246763	22	134	0.57986
chr12-063668272-G-A	chr12	63668272	G	A	15595908	PASS	0.57988	eas	0.246386	22	134	0.57988
chr12-063668285-T-C	chr12	63668285	T	C	14852387	PASS	0.58007	eas	0.246359	22	134	0.58007
chr12-063668352-G-A	chr12	63668352	G	A	1366734	PASS	0.11029	sas	0.03271900000000001	1	134	0.11029
chr12-063668685-G-A	chr12	63668685	G	A	2184465	PASS	0.55542	eas	0.214202	16	106	0.55542
chr12-063668685-G-C	chr12	63668685	G	C	2184465	PASS	0	none	0	0	106	1e-6
chr12-063668685-G-GC	chr12	63668685	G	GC	2184465	PASS	9.368e-5	eas	7.099999999999998e-5	0	106	9.368e-5
chr12-063668686-C-A	chr12	63668686	C	A	2160603	PASS	0.56164	eas	0.21392100000000003	16	104	0.56164
chr12-063668686-C-CGA	chr12	63668686	C	CGA	2160603	PASS	0	none	0	0	104	1e-6
chr12-063668686-C-G	chr12	63668686	C	G	2160603	PASS	0	none	0	0	104	1e-6
chr12-063668716-T-*	chr12	63668716	T	*	1388381	PASS	0	none	9e-6	0	60	9e-6
chr12-063668716-T-A	chr12	63668716	T	A	1388381	PASS	0	none	0	0	60	1e-6
chr12-063668716-T-C	chr12	63668716	T	C	1388381	PASS	0.55193	eas	0.205862	11	60	0.55193
chr12-063668781-C-T	chr12	63668781	C	T	79013	PASS	0.084633	eas	0.01919000000000001	0	10	0.084633
chr12-063668863-C-G	chr12	63668863	C	G	10774	PASS	0	none	0	0	0	1e-6
chr12-063668863-C-T	chr12	63668863	C	T	10774	PASS	0.005731	mid	0.003562	0	0	0.005731
chr12-063668871-G-A	chr12	63668871	G	A	264975	PASS	0.28071	afr	0.105746	0	0	0.28071
chr12-063668907-C-G	chr12	63668907	C	G	367627	PASS	0	none	2.2000000000000003e-5	0	0	2.2000000000000003e-5
chr12-063668907-C-T	chr12	63668907	C	T	367627	PASS	0.32533	nfe	0.14615	0	0	0.32533
chr12-063668962-C-G	chr12	63668962	C	G	1044	PASS	0	none	0.001983	0	0	0.001983
chr12-063684386-T-C	chr12	63684386	T	C	205044	PASS	0.062487	mid	0.03064600000000002	1	38	0.062487
chr12-063684435-C-A	chr12	63684435	C	A	2492	PASS	0	none	9e-6	0	92	9e-6
chr12-063684435-C-T	chr12	63684435	C	T	2492	PASS	0.0010346	nfe	2.720000000000003e-4	1	92	0.0010346
chr12-063684436-G-A	chr12	63684436	G	A	1962602	PASS	0.32309	amr	0.27968499999999963	34	94	0.32309
chr12-063684476-C-T	chr12	63684476	C	T	290466	PASS	0.049744	mid	0.03643	2	120	0.049744
chr12-063684506-A-C	chr12	63684506	A	C	5854	VQSRTrancheSNP99.90to99.95	0.0013189	nfe	4.05e-4	1	134	0.0013189
chr12-063684537-G-A	chr12	63684537	G	A	2857921	VQSRTrancheSNP99.80to99.90	0.32163	amr	0.30867699999999954	48	132	0.32163
chr12-063684538-G-A	chr12	63684538	G	A	2857397	VQSRTrancheSNP99.80to99.90	0.32	amr	0.30862299999999954	48	132	0.32
chr12-063684580-C-A	chr12	63684580	C	A	2438209	VQSRTrancheSNP99.70to99.80	0.28024	amr	0.28303599999999973	43	130	0.28303599999999973
chr12-063684643-C-A	chr12	63684643	C	A	478945	PASS	0	none	9e-6	0	100	9e-6
chr12-063684643-C-G	chr12	63684643	C	G	478945	PASS	0.021677	mid	0.03409700000000001	0	100	0.03409700000000001
chr12-063684648-A-G	chr12	63684648	A	G	3778891	VQSRTrancheSNP99.70to99.80	0.25861	amr	0.2706479999999999	23	90	0.2706479999999999
chr12-063684663-A-AC	chr12	63684663	A	AC	122210	VQSRTrancheINDEL99.95to100.00	1.344e-5	nfe	0	0	0	1.344e-5
chr12-063684663-A-AG	chr12	63684663	A	AG	122210	VQSRTrancheINDEL99.95to100.00	1.977e-5	nfe	0.00146699999999999	0	0	0.00146699999999999
chr12-063684663-A-AGG	chr12	63684663	A	AGG	122210	VQSRTrancheINDEL99.95to100.00	0	none	0	0	0	1e-6
chr12-063684663-A-AGGG	chr12	63684663	A	AGGG	122210	VQSRTrancheINDEL99.95to100.00	0	none	0	0	0	1e-6
chr12-063684663-A-AGGGG	chr12	63684663	A	AGGGG	122210	VQSRTrancheINDEL99.95to100.00	0	none	1.0699999999999996e-4	0	0	1.0699999999999996e-4
chr12-063684663-A-AGGGGCCC	chr12	63684663	A	AGGGGCCC	122210	VQSRTrancheINDEL99.95to100.00	0	none	9e-6	0	0	9e-6
chr12-063684663-A-AGGGGCCCC	chr12	63684663	A	AGGGGCCCC	122210	VQSRTrancheINDEL99.95to100.00	0	none	0	0	0	1e-6
chr12-063684663-A-AGGGGCCCCC	chr12	63684663	A	AGGGGCCCCC	122210	VQSRTrancheINDEL99.95to100.00	0	none	9e-6	0	0	9e-6
chr12-063684663-A-AGGGGG	chr12	63684663	A	AGGGGG	122210	VQSRTrancheINDEL99.95to100.00	0	none	3.150000000000005e-4	0	0	3.150000000000005e-4
chr12-063684663-A-AGGGGGC	chr12	63684663	A	AGGGGGC	122210	VQSRTrancheINDEL99.95to100.00	0	none	5.2999999999999994e-5	0	0	5.2999999999999994e-5
chr12-063684663-A-AGGGGGCC	chr12	63684663	A	AGGGGGCC	122210	VQSRTrancheINDEL99.95to100.00	0	none	2.2000000000000003e-5	0	0	2.2000000000000003e-5
chr12-063684663-A-AGGGGGCCC	chr12	63684663	A	AGGGGGCCC	122210	VQSRTrancheINDEL99.95to100.00	0	none	8.9e-5	0	0	8.9e-5
chr12-063684663-A-AGGGGGCCCC	chr12	63684663	A	AGGGGGCCCC	122210	VQSRTrancheINDEL99.95to100.00	0	none	9e-6	0	0	9e-6
chr12-063684663-A-AGGGGGG	chr12	63684663	A	AGGGGGG	122210	VQSRTrancheINDEL99.95to100.00	0	none	6.999999999999998e-5	0	0	6.999999999999998e-5
chr12-063684663-A-AGGGGGGC	chr12	63684663	A	AGGGGGGC	122210	VQSRTrancheINDEL99.95to100.00	0	none	1.27e-4	0	0	1.27e-4
chr12-063684663-A-AGGGGGGCC	chr12	63684663	A	AGGGGGGCC	122210	VQSRTrancheINDEL99.95to100.00	0	none	9e-6	0	0	9e-6
chr12-063684663-A-AGGGGGGCCC	chr12	63684663	A	AGGGGGGCCC	122210	VQSRTrancheINDEL99.95to100.00	0	none	3.6999999999999985e-5	0	0	3.6999999999999985e-5
chr12-063684663-A-AGGGGGGG	chr12	63684663	A	AGGGGGGG	122210	VQSRTrancheINDEL99.95to100.00	0	none	6.999999999999998e-5	0	0	6.999999999999998e-5
chr12-063684663-A-AGGGGGGGC	chr12	63684663	A	AGGGGGGGC	122210	VQSRTrancheINDEL99.95to100.00	0	none	3.6999999999999985e-5	0	0	3.6999999999999985e-5
chr12-063684663-A-AGGGGGGGCC	chr12	63684663	A	AGGGGGGGCC	122210	VQSRTrancheINDEL99.95to100.00	0	none	9e-6	0	0	9e-6
chr12-063684663-A-AGGGGGGGCCC	chr12	63684663	A	AGGGGGGGCCC	122210	VQSRTrancheINDEL99.95to100.00	0	none	2.2000000000000003e-5	0	0	2.2000000000000003e-5
chr12-063684663-A-AGGGGGGGCCCCC	chr12	63684663	A	AGGGGGGGCCCCC	122210	VQSRTrancheINDEL99.95to100.00	0	none	0	0	0	1e-6
chr12-063684663-A-AGGGGGGGGC	chr12	63684663	A	AGGGGGGGGC	122210	VQSRTrancheINDEL99.95to100.00	0	none	9e-6	0	0	9e-6
chr12-063684663-A-AGGGGGGGGCCC	chr12	63684663	A	AGGGGGGGGCCC	122210	VQSRTrancheINDEL99.95to100.00	0	none	0	0	0	1e-6
chr12-063684663-A-AGGGGGGGGGCCC	chr12	63684663	A	AGGGGGGGGGCCC	122210	VQSRTrancheINDEL99.95to100.00	0	none	0	0	0	1e-6
chr12-063684663-A-AGGGGGGGGGGC	chr12	63684663	A	AGGGGGGGGGGC	122210	VQSRTrancheINDEL99.95to100.00	0	none	0	0	0	1e-6
chr12-063684663-A-AT	chr12	63684663	A	AT	122210	VQSRTrancheINDEL99.95to100.00	0.057854	afr	0.01390999999999998	0	0	0.057854
chr12-063684663-A-ATC	chr12	63684663	A	ATC	122210	VQSRTrancheINDEL99.95to100.00	6.152e-5	nfe	3.6999999999999985e-5	0	0	6.152e-5
chr12-063684663-A-ATT	chr12	63684663	A	ATT	122210	VQSRTrancheINDEL99.95to100.00	3.36e-6	nfe	0	0	0	3.36e-6
chr12-063684663-A-C	chr12	63684663	A	C	122210	VQSRTrancheINDEL99.95to100.00	1.344e-5	nfe	5.39e-4	0	0	5.39e-4
chr12-063684663-A-T	chr12	63684663	A	T	122210	VQSRTrancheINDEL99.95to100.00	0	none	9e-6	0	0	9e-6
chr12-063684664-TCCCA-ACCCA	chr12	63684664	TCCCA	ACCCA	1876397	VQSRTrancheINDEL99.95to100.00	0	none	9e-6	0	2	9e-6
chr12-063684664-TCCCA-CCCCA	chr12	63684664	TCCCA	CCCCA	1876397	VQSRTrancheINDEL99.95to100.00	0	none	0.00141899999999999	0	2	0.00141899999999999
chr12-063684664-TCCCA-GCCCA	chr12	63684664	TCCCA	GCCCA	1876397	VQSRTrancheINDEL99.95to100.00	0	none	5.620000000000005e-4	0	2	5.620000000000005e-4
chr12-063684664-TCCCA-T	chr12	63684664	TCCCA	T	1876397	VQSRTrancheINDEL99.95to100.00	0	none	0	0	2	1e-6
chr12-063684664-TCCCA-TA	chr12	63684664	TCCCA	TA	1876397	VQSRTrancheINDEL99.95to100.00	0	none	2.08e-4	0	2	2.08e-4
chr12-063684664-TCCCA-TACCCA	chr12	63684664	TCCCA	TACCCA	1876397	VQSRTrancheINDEL99.95to100.00	0	none	8.9e-5	0	2	8.9e-5
chr12-063684664-TCCCA-TACCCCA	chr12	63684664	TCCCA	TACCCCA	1876397	VQSRTrancheINDEL99.95to100.00	0	none	3.6999999999999985e-5	0	2	3.6999999999999985e-5
chr12-063684664-TCCCA-TACCCCCA	chr12	63684664	TCCCA	TACCCCCA	1876397	VQSRTrancheINDEL99.95to100.00	0	none	3.6999999999999985e-5	0	2	3.6999999999999985e-5
chr12-063684664-TCCCA-TCACCCCA	chr12	63684664	TCCCA	TCACCCCA	1876397	VQSRTrancheINDEL99.95to100.00	0	none	0	0	2	1e-6
chr12-063684664-TCCCA-TCCCCA	chr12	63684664	TCCCA	TCCCCA	1876397	VQSRTrancheINDEL99.95to100.00	0	none	0.002907	0	2	0.002907
chr12-063684664-TCCCA-TCCCCCA	chr12	63684664	TCCCA	TCCCCCA	1876397	VQSRTrancheINDEL99.95to100.00	0	none	3.6999999999999985e-5	0	2	3.6999999999999985e-5
chr12-063684664-TCCCA-TCCCCCCCA	chr12	63684664	TCCCA	TCCCCCCCA	1876397	VQSRTrancheINDEL99.95to100.00	0	none	6.550000000000003e-4	0	2	6.550000000000003e-4
chr12-063684664-TCCCA-TCCCCCCCCA	chr12	63684664	TCCCA	TCCCCCCCCA	1876397	VQSRTrancheINDEL99.95to100.00	0	none	0.005499	0	2	0.005499
chr12-063684664-TCCCA-TCCCCCCCCCA	chr12	63684664	TCCCA	TCCCCCCCCCA	1876397	VQSRTrancheINDEL99.95to100.00	0	none	0.00154099999999999	0	2	0.00154099999999999
chr12-063684664-TCCCA-TCCCCCCCCCCA	chr12	63684664	TCCCA	TCCCCCCCCCCA	1876397	VQSRTrancheINDEL99.95to100.00	0	none	1.0699999999999996e-4	0	2	1.0699999999999996e-4
chr12-063684664-TCCCA-TCCCCCCCCCCCA	chr12	63684664	TCCCA	TCCCCCCCCCCCA	1876397	VQSRTrancheINDEL99.95to100.00	0	none	6.999999999999998e-5	0	2	6.999999999999998e-5
chr12-063684664-TCCCA-TCCCCCCCCCCCCA	chr12	63684664	TCCCA	TCCCCCCCCCCCCA	1876397	VQSRTrancheINDEL99.95to100.00	0	none	0.00100799999999999	0	2	0.00100799999999999
chr12-063684664-TCCCA-TCCCCCCCCCCCCCA	chr12	63684664	TCCCA	TCCCCCCCCCCCCCA	1876397	VQSRTrancheINDEL99.95to100.00	0	none	7.480000000000004e-4	0	2	7.480000000000004e-4
chr12-063684664-TCCCA-TCCCCCCCCCCCCCCA	chr12	63684664	TCCCA	TCCCCCCCCCCCCCCA	1876397	VQSRTrancheINDEL99.95to100.00	0	none	8.9e-5	0	2	8.9e-5
chr12-063684664-TCCCA-TCCCCCCCCCCCCCCCCCCA	chr12	63684664	TCCCA	TCCCCCCCCCCCCCCCCCCA	1876397	VQSRTrancheINDEL99.95to100.00	0	none	0	0	2	1e-6
chr12-063684664-TCCCA-TCTCCCCA	chr12	63684664	TCCCA	TCTCCCCA	1876397	VQSRTrancheINDEL99.95to100.00	0	none	5.2999999999999994e-5	0	2	5.2999999999999994e-5
chr12-063684664-TCCCA-TCTCCCCCA	chr12	63684664	TCCCA	TCTCCCCCA	1876397	VQSRTrancheINDEL99.95to100.00	0	none	0	0	2	1e-6
chr12-063684664-TCCCA-TGCCCA	chr12	63684664	TCCCA	TGCCCA	1876397	VQSRTrancheINDEL99.95to100.00	0	none	0.00124899999999999	0	2	0.00124899999999999
chr12-063684664-TCCCA-TGCCCCA	chr12	63684664	TCCCA	TGCCCCA	1876397	VQSRTrancheINDEL99.95to100.00	0	none	3.590000000000004e-4	0	2	3.590000000000004e-4
chr12-063684664-TCCCA-TGCCCCCA	chr12	63684664	TCCCA	TGCCCCCA	1876397	VQSRTrancheINDEL99.95to100.00	0	none	2.720000000000003e-4	0	2	2.720000000000003e-4
chr12-063684664-TCCCA-TGCCCCCCA	chr12	63684664	TCCCA	TGCCCCCCA	1876397	VQSRTrancheINDEL99.95to100.00	0	none	2.2000000000000003e-5	0	2	2.2000000000000003e-5
chr12-063684664-TCCCA-TGCCCCCCCCCCA	chr12	63684664	TCCCA	TGCCCCCCCCCCA	1876397	VQSRTrancheINDEL99.95to100.00	0	none	0	0	2	1e-6
chr12-063684664-TCCCA-TGGCCCA	chr12	63684664	TCCCA	TGGCCCA	1876397	VQSRTrancheINDEL99.95to100.00	0	none	7.710000000000004e-4	0	2	7.710000000000004e-4
chr12-063684664-TCCCA-TGGCCCCA	chr12	63684664	TCCCA	TGGCCCCA	1876397	VQSRTrancheINDEL99.95to100.00	0	none	1.27e-4	0	2	1.27e-4
chr12-063684664-TCCCA-TGGCCCCCA	chr12	63684664	TCCCA	TGGCCCCCA	1876397	VQSRTrancheINDEL99.95to100.00	0	none	0.00103199999999999	0	2	0.00103199999999999
chr12-063684664-TCCCA-TGGCCCCCCA	chr12	63684664	TCCCA	TGGCCCCCCA	1876397	VQSRTrancheINDEL99.95to100.00	0	none	1.87e-4	0	2	1.87e-4
chr12-063684664-TCCCA-TGGCCCCCCCA	chr12	63684664	TCCCA	TGGCCCCCCCA	1876397	VQSRTrancheINDEL99.95to100.00	0	none	1.87e-4	0	2	1.87e-4
chr12-063684664-TCCCA-TGGCCCCCCCCA	chr12	63684664	TCCCA	TGGCCCCCCCCA	1876397	VQSRTrancheINDEL99.95to100.00	0	none	2.2000000000000003e-5	0	2	2.2000000000000003e-5
chr12-063684664-TCCCA-TGGCCCCCCCCCCA	chr12	63684664	TCCCA	TGGCCCCCCCCCCA	1876397	VQSRTrancheINDEL99.95to100.00	0	none	0	0	2	1e-6
chr12-063684664-TCCCA-TGGGCCCA	chr12	63684664	TCCCA	TGGGCCCA	1876397	VQSRTrancheINDEL99.95to100.00	0	none	0.00136999999999999	0	2	0.00136999999999999
chr12-063684664-TCCCA-TGGGCCCCA	chr12	63684664	TCCCA	TGGGCCCCA	1876397	VQSRTrancheINDEL99.95to100.00	0	none	1.6699999999999994e-4	0	2	1.6699999999999994e-4
chr12-063684664-TCCCA-TGGGCCCCCA	chr12	63684664	TCCCA	TGGGCCCCCA	1876397	VQSRTrancheINDEL99.95to100.00	0	none	0.00105599999999999	0	2	0.00105599999999999
chr12-063684664-TCCCA-TGGGCCCCCCA	chr12	63684664	TCCCA	TGGGCCCCCCA	1876397	VQSRTrancheINDEL99.95to100.00	0	none	7.010000000000006e-4	0	2	7.010000000000006e-4
chr12-063684664-TCCCA-TGGGCCCCCCCA	chr12	63684664	TCCCA	TGGGCCCCCCCA	1876397	VQSRTrancheINDEL99.95to100.00	0	none	0.00107999999999999	0	2	0.00107999999999999
chr12-063684664-TCCCA-TGGGCCCCCCCCA	chr12	63684664	TCCCA	TGGGCCCCCCCCA	1876397	VQSRTrancheINDEL99.95to100.00	0	none	6.999999999999998e-5	0	2	6.999999999999998e-5
chr12-063684664-TCCCA-TGGGCCCCCCCCCA	chr12	63684664	TCCCA	TGGGCCCCCCCCCA	1876397	VQSRTrancheINDEL99.95to100.00	0	none	9e-6	0	2	9e-6
chr12-063684664-TCCCA-TGGGCCCCCCCCCCCA	chr12	63684664	TCCCA	TGGGCCCCCCCCCCCA	1876397	VQSRTrancheINDEL99.95to100.00	0	none	0	0	2	1e-6
chr12-063684664-TCCCA-TGGGGCCCA	chr12	63684664	TCCCA	TGGGGCCCA	1876397	VQSRTrancheINDEL99.95to100.00	0	none	0.002033	0	2	0.002033
chr12-063684664-TCCCA-TGGGGCCCCA	chr12	63684664	TCCCA	TGGGGCCCCA	1876397	VQSRTrancheINDEL99.95to100.00	0	none	3.590000000000004e-4	0	2	3.590000000000004e-4
chr12-063684664-TCCCA-TGGGGCCCCCA	chr12	63684664	TCCCA	TGGGGCCCCCA	1876397	VQSRTrancheINDEL99.95to100.00	0	none	7.950000000000004e-4	0	2	7.950000000000004e-4
chr12-063684664-TCCCA-TGGGGCCCCCCA	chr12	63684664	TCCCA	TGGGGCCCCCCA	1876397	VQSRTrancheINDEL99.95to100.00	0	none	0.00181099999999999	0	2	0.00181099999999999
chr12-063684664-TCCCA-TGGGGCCCCCCCA	chr12	63684664	TCCCA	TGGGGCCCCCCCA	1876397	VQSRTrancheINDEL99.95to100.00	0	none	0.00166299999999999	0	2	0.00166299999999999
chr12-063684664-TCCCA-TGGGGCCCCCCCCA	chr12	63684664	TCCCA	TGGGGCCCCCCCCA	1876397	VQSRTrancheINDEL99.95to100.00	0	none	4.03e-4	0	2	4.03e-4
chr12-063684664-TCCCA-TGGGGCCCCCCCCCA	chr12	63684664	TCCCA	TGGGGCCCCCCCCCA	1876397	VQSRTrancheINDEL99.95to100.00	0	none	8.9e-5	0	2	8.9e-5
chr12-063684664-TCCCA-TGGGGCCCCCCCCCCCA	chr12	63684664	TCCCA	TGGGGCCCCCCCCCCCA	1876397	VQSRTrancheINDEL99.95to100.00	0	none	1.0699999999999996e-4	0	2	1.0699999999999996e-4
chr12-063684664-TCCCA-TGGGGCCCCCCCCCCCCA	chr12	63684664	TCCCA	TGGGGCCCCCCCCCCCCA	1876397	VQSRTrancheINDEL99.95to100.00	0	none	0	0	2	1e-6
chr12-063684664-TCCCA-TGGGGGCCCA	chr12	63684664	TCCCA	TGGGGGCCCA	1876397	VQSRTrancheINDEL99.95to100.00	0	none	0.00124899999999999	0	2	0.00124899999999999
chr12-063684664-TCCCA-TGGGGGCCCCA	chr12	63684664	TCCCA	TGGGGGCCCCA	1876397	VQSRTrancheINDEL99.95to100.00	0	none	1.0699999999999996e-4	0	2	1.0699999999999996e-4
chr12-063684664-TCCCA-TGGGGGCCCCCA	chr12	63684664	TCCCA	TGGGGGCCCCCA	1876397	VQSRTrancheINDEL99.95to100.00	0	none	8.66e-4	0	2	8.66e-4
chr12-063684664-TCCCA-TGGGGGCCCCCCA	chr12	63684664	TCCCA	TGGGGGCCCCCCA	1876397	VQSRTrancheINDEL99.95to100.00	0	none	8.890000000000005e-4	0	2	8.890000000000005e-4
chr12-063684664-TCCCA-TGGGGGCCCCCCCA	chr12	63684664	TCCCA	TGGGGGCCCCCCCA	1876397	VQSRTrancheINDEL99.95to100.00	0	none	6.080000000000004e-4	0	2	6.080000000000004e-4
chr12-063684664-TCCCA-TGGGGGCCCCCCCCA	chr12	63684664	TCCCA	TGGGGGCCCCCCCCA	1876397	VQSRTrancheINDEL99.95to100.00	0	none	3.6999999999999985e-5	0	2	3.6999999999999985e-5
chr12-063684664-TCCCA-TGGGGGCCCCCCCCCA	chr12	63684664	TCCCA	TGGGGGCCCCCCCCCA	1876397	VQSRTrancheINDEL99.95to100.00	0	none	9e-6	0	2	9e-6
chr12-063684664-TCCCA-TGGGGGCCCCCCCCCCA	chr12	63684664	TCCCA	TGGGGGCCCCCCCCCCA	1876397	VQSRTrancheINDEL99.95to100.00	0	none	0	0	2	1e-6
chr12-063684664-TCCCA-TGGGGGCCCCCCCCCCCA	chr12	63684664	TCCCA	TGGGGGCCCCCCCCCCCA	1876397	VQSRTrancheINDEL99.95to100.00	0	none	0	0	2	1e-6
chr12-063684664-TCCCA-TGGGGGGCCCA	chr12	63684664	TCCCA	TGGGGGGCCCA	1876397	VQSRTrancheINDEL99.95to100.00	0	none	3.3700000000000044e-4	0	2	3.3700000000000044e-4
chr12-063684664-TCCCA-TGGGGGGCCCCA	chr12	63684664	TCCCA	TGGGGGGCCCCA	1876397	VQSRTrancheINDEL99.95to100.00	0	none	5.2999999999999994e-5	0	2	5.2999999999999994e-5
chr12-063684664-TCCCA-TGGGGGGCCCCCA	chr12	63684664	TCCCA	TGGGGGGCCCCCA	1876397	VQSRTrancheINDEL99.95to100.00	0	none	3.3700000000000044e-4	0	2	3.3700000000000044e-4
chr12-063684664-TCCCA-TGGGGGGCCCCCCA	chr12	63684664	TCCCA	TGGGGGGCCCCCCA	1876397	VQSRTrancheINDEL99.95to100.00	0	none	8.9e-5	0	2	8.9e-5
chr12-063684664-TCCCA-TGGGGGGCCCCCCCA	chr12	63684664	TCCCA	TGGGGGGCCCCCCCA	1876397	VQSRTrancheINDEL99.95to100.00	0	none	1.27e-4	0	2	1.27e-4
chr12-063684664-TCCCA-TGGGGGGCCCCCCCCCA	chr12	63684664	TCCCA	TGGGGGGCCCCCCCCCA	1876397	VQSRTrancheINDEL99.95to100.00	0	none	9e-6	0	2	9e-6
chr12-063684664-TCCCA-TGGGGGGCCCCCCCCCCA	chr12	63684664	TCCCA	TGGGGGGCCCCCCCCCCA	1876397	VQSRTrancheINDEL99.95to100.00	0	none	9e-6	0	2	9e-6
chr12-063684664-TCCCA-TGGGGGGGCCCA	chr12	63684664	TCCCA	TGGGGGGGCCCA	1876397	VQSRTrancheINDEL99.95to100.00	0	none	1.0699999999999996e-4	0	2	1.0699999999999996e-4
chr12-063684664-TCCCA-TGGGGGGGCCCCCA	chr12	63684664	TCCCA	TGGGGGGGCCCCCA	1876397	VQSRTrancheINDEL99.95to100.00	0	none	0	0	2	1e-6
chr12-063684664-TCCCA-TGGGGGGGCCCCCCA	chr12	63684664	TCCCA	TGGGGGGGCCCCCCA	1876397	VQSRTrancheINDEL99.95to100.00	0	none	0	0	2	1e-6
chr12-063684664-TCCCA-TGGGGGGGCCCCCCCA	chr12	63684664	TCCCA	TGGGGGGGCCCCCCCA	1876397	VQSRTrancheINDEL99.95to100.00	0	none	9e-6	0	2	9e-6
chr12-063684664-TCCCA-TGGGGGGGGCCCA	chr12	63684664	TCCCA	TGGGGGGGGCCCA	1876397	VQSRTrancheINDEL99.95to100.00	0	none	0	0	2	1e-6
chr12-063684664-TCCCA-TGGGGGGGGCCCCCA	chr12	63684664	TCCCA	TGGGGGGGGCCCCCA	1876397	VQSRTrancheINDEL99.95to100.00	0	none	0	0	2	1e-6
chr12-063684664-TCCCA-TGTGGCCCA	chr12	63684664	TCCCA	TGTGGCCCA	1876397	VQSRTrancheINDEL99.95to100.00	0	none	9e-6	0	2	9e-6
chr12-063684664-TCCCA-TGTGGCCCCCCCA	chr12	63684664	TCCCA	TGTGGCCCCCCCA	1876397	VQSRTrancheINDEL99.95to100.00	0	none	9e-6	0	2	9e-6
chr12-063684664-TCCCA-TTCCACCCCA	chr12	63684664	TCCCA	TTCCACCCCA	1876397	VQSRTrancheINDEL99.95to100.00	0	none	0	0	2	1e-6
chr12-063684664-TCCCA-TTCCACCCCCCCA	chr12	63684664	TCCCA	TTCCACCCCCCCA	1876397	VQSRTrancheINDEL99.95to100.00	0	none	9e-6	0	2	9e-6
chr12-063684664-TCCCA-TTCCACCCCCCCCA	chr12	63684664	TCCCA	TTCCACCCCCCCCA	1876397	VQSRTrancheINDEL99.95to100.00	0	none	0	0	2	1e-6
chr12-063684664-TCCCA-TTCCCACCCCCCCCCCCCA	chr12	63684664	TCCCA	TTCCCACCCCCCCCCCCCA	1876397	VQSRTrancheINDEL99.95to100.00	0	none	0	0	2	1e-6
chr12-063684664-TCCCA-TTCCCCA	chr12	63684664	TCCCA	TTCCCCA	1876397	VQSRTrancheINDEL99.95to100.00	0	none	0.00794699999999998	0	2	0.00794699999999998
chr12-063684664-TCCCA-TTCCCCCA	chr12	63684664	TCCCA	TTCCCCCA	1876397	VQSRTrancheINDEL99.95to100.00	0	none	0.023163	0	2	0.023163
chr12-063684664-TCCCA-TTCCCCCCA	chr12	63684664	TCCCA	TTCCCCCCA	1876397	VQSRTrancheINDEL99.95to100.00	0	none	0.023032	0	2	0.023032
chr12-063684664-TCCCA-TTCCCCCCCA	chr12	63684664	TCCCA	TTCCCCCCCA	1876397	VQSRTrancheINDEL99.95to100.00	0	none	0.002406	0	2	0.002406
chr12-063684664-TCCCA-TTCCCCCCCCA	chr12	63684664	TCCCA	TTCCCCCCCCA	1876397	VQSRTrancheINDEL99.95to100.00	0	none	3.3700000000000044e-4	0	2	3.3700000000000044e-4
chr12-063684664-TCCCA-TTCCCCCCCCCA	chr12	63684664	TCCCA	TTCCCCCCCCCA	1876397	VQSRTrancheINDEL99.95to100.00	0	none	3.810000000000003e-4	0	2	3.810000000000003e-4
chr12-063684664-TCCCA-TTCCCCCCCCCCA	chr12	63684664	TCCCA	TTCCCCCCCCCCA	1876397	VQSRTrancheINDEL99.95to100.00	0	none	0.00107999999999999	0	2	0.00107999999999999
chr12-063684664-TCCCA-TTCCCCCCCCCCCA	chr12	63684664	TCCCA	TTCCCCCCCCCCCA	1876397	VQSRTrancheINDEL99.95to100.00	0	none	0.00193399999999999	0	2	0.00193399999999999
chr12-063684664-TCCCA-TTCCCCCCCCCCCACCCA	chr12	63684664	TCCCA	TTCCCCCCCCCCCACCCA	1876397	VQSRTrancheINDEL99.95to100.00	0	none	3.6999999999999985e-5	0	2	3.6999999999999985e-5
chr12-063684664-TCCCA-TTCCCCCCCCCCCACCCCA	chr12	63684664	TCCCA	TTCCCCCCCCCCCACCCCA	1876397	VQSRTrancheINDEL99.95to100.00	0	none	9e-6	0	2	9e-6
chr12-063684664-TCCCA-TTCCCCCCCCCCCCA	chr12	63684664	TCCCA	TTCCCCCCCCCCCCA	1876397	VQSRTrancheINDEL99.95to100.00	0	none	1.87e-4	0	2	1.87e-4
chr12-063684664-TCCCA-TTCCCCCCCCCCCCCA	chr12	63684664	TCCCA	TTCCCCCCCCCCCCCA	1876397	VQSRTrancheINDEL99.95to100.00	0	none	3.6999999999999985e-5	0	2	3.6999999999999985e-5
chr12-063684664-TCCCA-TTCCCCCCCCCCCCCCA	chr12	63684664	TCCCA	TTCCCCCCCCCCCCCCA	1876397	VQSRTrancheINDEL99.95to100.00	0	none	9e-6	0	2	9e-6
chr12-063684664-TCCCA-TTCCCCCCCCCCCCCCCA	chr12	63684664	TCCCA	TTCCCCCCCCCCCCCCCA	1876397	VQSRTrancheINDEL99.95to100.00	0	none	8.66e-4	0	2	8.66e-4
chr12-063684664-TCCCA-TTCCCCCCCCCCCCCCCCA	chr12	63684664	TCCCA	TTCCCCCCCCCCCCCCCCA	1876397	VQSRTrancheINDEL99.95to100.00	0	none	0.003537	0	2	0.003537
chr12-063684664-TCCCA-TTCCCCCCCCCCCCCCCCCA	chr12	63684664	TCCCA	TTCCCCCCCCCCCCCCCCCA	1876397	VQSRTrancheINDEL99.95to100.00	0	none	0.00181099999999999	0	2	0.00181099999999999
chr12-063684664-TCCCA-TTCCCCCCCCCCCCCCCCCCA	chr12	63684664	TCCCA	TTCCCCCCCCCCCCCCCCCCA	1876397	VQSRTrancheINDEL99.95to100.00	0	none	2.720000000000003e-4	0	2	2.720000000000003e-4
chr12-063684664-TCCCA-TTCCCCCCCCCCCCCCCCCCCA	chr12	63684664	TCCCA	TTCCCCCCCCCCCCCCCCCCCA	1876397	VQSRTrancheINDEL99.95to100.00	0	none	2.720000000000003e-4	0	2	2.720000000000003e-4
chr12-063684664-TCCCA-TTCCCCCCCCCCCCCCCCCCCCA	chr12	63684664	TCCCA	TTCCCCCCCCCCCCCCCCCCCCA	1876397	VQSRTrancheINDEL99.95to100.00	0	none	2.2000000000000003e-5	0	2	2.2000000000000003e-5
chr12-063684664-TCCCA-TTCCCCCCCCCCCCCCCCCCCCCA	chr12	63684664	TCCCA	TTCCCCCCCCCCCCCCCCCCCCCA	1876397	VQSRTrancheINDEL99.95to100.00	0	none	0	0	2	1e-6
chr12-063684664-TCCCA-TTCCCCCCCCCCCCCCCCCCCCCCA	chr12	63684664	TCCCA	TTCCCCCCCCCCCCCCCCCCCCCCA	1876397	VQSRTrancheINDEL99.95to100.00	0	none	9e-6	0	2	9e-6
chr12-063684664-TCCCA-TTCCCCCCCCCCCCCCCCCCCCCCCCCA	chr12	63684664	TCCCA	TTCCCCCCCCCCCCCCCCCCCCCCCCCA	1876397	VQSRTrancheINDEL99.95to100.00	0	none	0	0	2	1e-6
chr12-063684664-TCCCA-TTCCCCCCCCCCCCCCCCCCCCCCCCCCA	chr12	63684664	TCCCA	TTCCCCCCCCCCCCCCCCCCCCCCCCCCA	1876397	VQSRTrancheINDEL99.95to100.00	0	none	0	0	2	1e-6
chr12-063684664-TCCCA-TTCCCCCCCCCCCCCCCCCCCCCCCCCCCA	chr12	63684664	TCCCA	TTCCCCCCCCCCCCCCCCCCCCCCCCCCCA	1876397	VQSRTrancheINDEL99.95to100.00	0	none	0	0	2	1e-6
chr12-063684664-TCCCA-TTGCCCA	chr12	63684664	TCCCA	TTGCCCA	1876397	VQSRTrancheINDEL99.95to100.00	0	none	3.3700000000000044e-4	0	2	3.3700000000000044e-4
chr12-063684664-TCCCA-TTGCCCCA	chr12	63684664	TCCCA	TTGCCCCA	1876397	VQSRTrancheINDEL99.95to100.00	0	none	9e-6	0	2	9e-6
chr12-063684664-TCCCA-TTGCCCCCA	chr12	63684664	TCCCA	TTGCCCCCA	1876397	VQSRTrancheINDEL99.95to100.00	0	none	6.080000000000004e-4	0	2	6.080000000000004e-4
chr12-063684664-TCCCA-TTGCCCCCCA	chr12	63684664	TCCCA	TTGCCCCCCA	1876397	VQSRTrancheINDEL99.95to100.00	0	none	1.0699999999999996e-4	0	2	1.0699999999999996e-4
chr12-063684664-TCCCA-TTGCCCCCCCA	chr12	63684664	TCCCA	TTGCCCCCCCA	1876397	VQSRTrancheINDEL99.95to100.00	0	none	1.27e-4	0	2	1.27e-4
chr12-063684664-TCCCA-TTGCCCCCCCCA	chr12	63684664	TCCCA	TTGCCCCCCCCA	1876397	VQSRTrancheINDEL99.95to100.00	0	none	3.6999999999999985e-5	0	2	3.6999999999999985e-5
chr12-063684664-TCCCA-TTGCCCCCCCCCCA	chr12	63684664	TCCCA	TTGCCCCCCCCCCA	1876397	VQSRTrancheINDEL99.95to100.00	0	none	0	0	2	1e-6
chr12-063684664-TCCCA-TTGCCCCCCCCCCCCA	chr12	63684664	TCCCA	TTGCCCCCCCCCCCCA	1876397	VQSRTrancheINDEL99.95to100.00	0	none	0	0	2	1e-6
chr12-063684664-TCCCA-TTGCCCCCCCCCCCCCCCA	chr12	63684664	TCCCA	TTGCCCCCCCCCCCCCCCA	1876397	VQSRTrancheINDEL99.95to100.00	0	none	0	0	2	1e-6
chr12-063684664-TCCCA-TTGGACCCCCA	chr12	63684664	TCCCA	TTGGACCCCCA	1876397	VQSRTrancheINDEL99.95to100.00	0	none	9e-6	0	2	9e-6
chr12-063684664-TCCCA-TTGGCCCA	chr12	63684664	TCCCA	TTGGCCCA	1876397	VQSRTrancheINDEL99.95to100.00	0	none	6.310000000000003e-4	0	2	6.310000000000003e-4
chr12-063684664-TCCCA-TTGGCCCCA	chr12	63684664	TCCCA	TTGGCCCCA	1876397	VQSRTrancheINDEL99.95to100.00	0	none	1.0699999999999996e-4	0	2	1.0699999999999996e-4
chr12-063684664-TCCCA-TTGGCCCCCA	chr12	63684664	TCCCA	TTGGCCCCCA	1876397	VQSRTrancheINDEL99.95to100.00	0	none	0.00100799999999999	0	2	0.00100799999999999
chr12-063684664-TCCCA-TTGGCCCCCCA	chr12	63684664	TCCCA	TTGGCCCCCCA	1876397	VQSRTrancheINDEL99.95to100.00	0	none	5.850000000000005e-4	0	2	5.850000000000005e-4
chr12-063684664-TCCCA-TTGGCCCCCCCA	chr12	63684664	TCCCA	TTGGCCCCCCCA	1876397	VQSRTrancheINDEL99.95to100.00	0	none	0.00149199999999999	0	2	0.00149199999999999
chr12-063684664-TCCCA-TTGGCCCCCCCCA	chr12	63684664	TCCCA	TTGGCCCCCCCCA	1876397	VQSRTrancheINDEL99.95to100.00	0	none	2.2899999999999996e-4	0	2	2.2899999999999996e-4
chr12-063684664-TCCCA-TTGGCCCCCCCCCA	chr12	63684664	TCCCA	TTGGCCCCCCCCCA	1876397	VQSRTrancheINDEL99.95to100.00	0	none	1.0699999999999996e-4	0	2	1.0699999999999996e-4
chr12-063684664-TCCCA-TTGGCCCCCCCCCCCA	chr12	63684664	TCCCA	TTGGCCCCCCCCCCCA	1876397	VQSRTrancheINDEL99.95to100.00	0	none	0	0	2	1e-6
chr12-063684664-TCCCA-TTGGCCCCCCCCCCCCA	chr12	63684664	TCCCA	TTGGCCCCCCCCCCCCA	1876397	VQSRTrancheINDEL99.95to100.00	0	none	2.2000000000000003e-5	0	2	2.2000000000000003e-5
chr12-063684664-TCCCA-TTGGCCCCCCCCCCCCCCA	chr12	63684664	TCCCA	TTGGCCCCCCCCCCCCCCA	1876397	VQSRTrancheINDEL99.95to100.00	0	none	0	0	2	1e-6
chr12-063684664-TCCCA-TTGGCCCCCCCCCCCCCCCA	chr12	63684664	TCCCA	TTGGCCCCCCCCCCCCCCCA	1876397	VQSRTrancheINDEL99.95to100.00	0	none	0	0	2	1e-6
chr12-063684664-TCCCA-TTGGCCCCCCCCCCCCCCCCCCCA	chr12	63684664	TCCCA	TTGGCCCCCCCCCCCCCCCCCCCA	1876397	VQSRTrancheINDEL99.95to100.00	0	none	0	0	2	1e-6
chr12-063684664-TCCCA-TTGGGACCCA	chr12	63684664	TCCCA	TTGGGACCCA	1876397	VQSRTrancheINDEL99.95to100.00	0	none	9e-6	0	2	9e-6
chr12-063684664-TCCCA-TTGGGCCCA	chr12	63684664	TCCCA	TTGGGCCCA	1876397	VQSRTrancheINDEL99.95to100.00	0	none	8.180000000000003e-4	0	2	8.180000000000003e-4
chr12-063684664-TCCCA-TTGGGCCCCA	chr12	63684664	TCCCA	TTGGGCCCCA	1876397	VQSRTrancheINDEL99.95to100.00	0	none	2.2899999999999996e-4	0	2	2.2899999999999996e-4
chr12-063684664-TCCCA-TTGGGCCCCCA	chr12	63684664	TCCCA	TTGGGCCCCCA	1876397	VQSRTrancheINDEL99.95to100.00	0	none	6.310000000000003e-4	0	2	6.310000000000003e-4
chr12-063684664-TCCCA-TTGGGCCCCCCA	chr12	63684664	TCCCA	TTGGGCCCCCCA	1876397	VQSRTrancheINDEL99.95to100.00	0	none	8.66e-4	0	2	8.66e-4
chr12-063684664-TCCCA-TTGGGCCCCCCCA	chr12	63684664	TCCCA	TTGGGCCCCCCCA	1876397	VQSRTrancheINDEL99.95to100.00	0	none	7.950000000000004e-4	0	2	7.950000000000004e-4
chr12-063684664-TCCCA-TTGGGCCCCCCCCA	chr12	63684664	TCCCA	TTGGGCCCCCCCCA	1876397	VQSRTrancheINDEL99.95to100.00	0	none	2.08e-4	0	2	2.08e-4
chr12-063684664-TCCCA-TTGGGCCCCCCCCCA	chr12	63684664	TCCCA	TTGGGCCCCCCCCCA	1876397	VQSRTrancheINDEL99.95to100.00	0	none	0	0	2	1e-6
chr12-063684664-TCCCA-TTGGGCCCCCCCCCCCA	chr12	63684664	TCCCA	TTGGGCCCCCCCCCCCA	1876397	VQSRTrancheINDEL99.95to100.00	0	none	5.2999999999999994e-5	0	2	5.2999999999999994e-5
chr12-063684664-TCCCA-TTGGGCCCCCCCCCCCCCCCA	chr12	63684664	TCCCA	TTGGGCCCCCCCCCCCCCCCA	1876397	VQSRTrancheINDEL99.95to100.00	0	none	9e-6	0	2	9e-6
chr12-063684664-TCCCA-TTGGGCCCCCCCCCCCCCCCCCCA	chr12	63684664	TCCCA	TTGGGCCCCCCCCCCCCCCCCCCA	1876397	VQSRTrancheINDEL99.95to100.00	0	none	0	0	2	1e-6
chr12-063684664-TCCCA-TTGGGGCCCA	chr12	63684664	TCCCA	TTGGGGCCCA	1876397	VQSRTrancheINDEL99.95to100.00	0	none	1.6699999999999994e-4	0	2	1.6699999999999994e-4
chr12-063684664-TCCCA-TTGGGGCCCCA	chr12	63684664	TCCCA	TTGGGGCCCCA	1876397	VQSRTrancheINDEL99.95to100.00	0	none	0	0	2	1e-6
chr12-063684664-TCCCA-TTGGGGCCCCCA	chr12	63684664	TCCCA	TTGGGGCCCCCA	1876397	VQSRTrancheINDEL99.95to100.00	0	none	2.720000000000003e-4	0	2	2.720000000000003e-4
chr12-063684664-TCCCA-TTGGGGCCCCCCA	chr12	63684664	TCCCA	TTGGGGCCCCCCA	1876397	VQSRTrancheINDEL99.95to100.00	0	none	3.590000000000004e-4	0	2	3.590000000000004e-4
chr12-063684664-TCCCA-TTGGGGCCCCCCCA	chr12	63684664	TCCCA	TTGGGGCCCCCCCA	1876397	VQSRTrancheINDEL99.95to100.00	0	none	1.27e-4	0	2	1.27e-4
chr12-063684664-TCCCA-TTGGGGCCCCCCCCA	chr12	63684664	TCCCA	TTGGGGCCCCCCCCA	1876397	VQSRTrancheINDEL99.95to100.00	0	none	9e-6	0	2	9e-6
chr12-063684664-TCCCA-TTGGGGCCCCCCCCCA	chr12	63684664	TCCCA	TTGGGGCCCCCCCCCA	1876397	VQSRTrancheINDEL99.95to100.00	0	none	0	0	2	1e-6
chr12-063684664-TCCCA-TTGGGGCCCCCCCCCCA	chr12	63684664	TCCCA	TTGGGGCCCCCCCCCCA	1876397	VQSRTrancheINDEL99.95to100.00	0	none	0	0	2	1e-6
chr12-063684664-TCCCA-TTGGGGGCCCA	chr12	63684664	TCCCA	TTGGGGGCCCA	1876397	VQSRTrancheINDEL99.95to100.00	0	none	5.2999999999999994e-5	0	2	5.2999999999999994e-5
chr12-063684664-TCCCA-TTGGGGGCCCCA	chr12	63684664	TCCCA	TTGGGGGCCCCA	1876397	VQSRTrancheINDEL99.95to100.00	0	none	2.2000000000000003e-5	0	2	2.2000000000000003e-5
chr12-063684664-TCCCA-TTGGGGGCCCCCA	chr12	63684664	TCCCA	TTGGGGGCCCCCA	1876397	VQSRTrancheINDEL99.95to100.00	0	none	9e-6	0	2	9e-6
chr12-063684664-TCCCA-TTGGGGGCCCCCCA	chr12	63684664	TCCCA	TTGGGGGCCCCCCA	1876397	VQSRTrancheINDEL99.95to100.00	0	none	3.6999999999999985e-5	0	2	3.6999999999999985e-5
chr12-063684664-TCCCA-TTGGGGGCCCCCCCA	chr12	63684664	TCCCA	TTGGGGGCCCCCCCA	1876397	VQSRTrancheINDEL99.95to100.00	0	none	2.2000000000000003e-5	0	2	2.2000000000000003e-5
chr12-063684664-TCCCA-TTTCCCCCA	chr12	63684664	TCCCA	TTTCCCCCA	1876397	VQSRTrancheINDEL99.95to100.00	0	none	2.2000000000000003e-5	0	2	2.2000000000000003e-5
chr12-063684664-TCCCA-TTTCCCCCCCA	chr12	63684664	TCCCA	TTTCCCCCCCA	1876397	VQSRTrancheINDEL99.95to100.00	0	none	0	0	2	1e-6
chr12-063684664-TCCCA-TTTGCCCCCA	chr12	63684664	TCCCA	TTTGCCCCCA	1876397	VQSRTrancheINDEL99.95to100.00	0	none	0	0	2	1e-6
chr12-063684664-TCCCA-TTTGGCCCCCA	chr12	63684664	TCCCA	TTTGGCCCCCA	1876397	VQSRTrancheINDEL99.95to100.00	0	none	9e-6	0	2	9e-6
chr12-063684664-TCCCA-TTTGGGCCCCCCCA	chr12	63684664	TCCCA	TTTGGGCCCCCCCA	1876397	VQSRTrancheINDEL99.95to100.00	0	none	0	0	2	1e-6
chr12-063684665-C-*	chr12	63684665	C	*	58116	VQSRTrancheINDEL99.95to100.00	0	none	2.2899999999999996e-4	0	0	2.2899999999999996e-4
chr12-063684665-C-A	chr12	63684665	C	A	58116	VQSRTrancheINDEL99.95to100.00	0.0014	nfe	3.810000000000003e-4	0	0	0.0014
chr12-063684665-C-CT	chr12	63684665	C	CT	58116	VQSRTrancheINDEL99.95to100.00	1.3932e-4	nfe	1.47e-4	0	0	1.47e-4
chr12-063684665-C-G	chr12	63684665	C	G	58116	VQSRTrancheINDEL99.95to100.00	0.0044292	nfe	0.002256	0	0	0.0044292
chr12-063684665-C-T	chr12	63684665	C	T	58116	VQSRTrancheINDEL99.95to100.00	0.04495	afr	0.01252399999999999	0	0	0.04495
chr12-063684668-A-*	chr12	63684668	A	*	3019330	ExcessHet	0	none	5.620000000000005e-4	0	2	5.620000000000005e-4
chr12-063684668-A-AACCCC	chr12	63684668	A	AACCCC	3019330	ExcessHet	0	none	0	0	2	1e-6
chr12-063684668-A-AC	chr12	63684668	A	AC	3019330	ExcessHet	0.0010519	nfe	4.480000000000004e-4	0	2	0.0010519
chr12-063684668-A-ACCCCC	chr12	63684668	A	ACCCCC	3019330	ExcessHet	2.3093e-4	afr	8.9e-5	0	2	2.3093e-4
chr12-063684668-A-C	chr12	63684668	A	C	3019330	ExcessHet	0.47432	amr	0.17511100000000002	1	2	0.47432
chr12-063684668-A-G	chr12	63684668	A	G	3019330	ExcessHet	0	none	0	0	2	1e-6
chr12-063684672-A-*	chr12	63684672	A	*	2909709	ExcessHet	0	none	8.9e-5	0	2	8.9e-5
chr12-063684672-A-AC	chr12	63684672	A	AC	2909709	ExcessHet	1.05e-5	nfe	2.2000000000000003e-5	0	2	2.2000000000000003e-5
chr12-063684672-A-C	chr12	63684672	A	C	2909709	ExcessHet	0.43535	eas	0.177312	1	2	0.43535
chr12-063684672-A-G	chr12	63684672	A	G	2909709	ExcessHet	0	none	9e-6	0	2	9e-6
chr12-063684675-CAG-C	chr12	63684675	CAG	C	1015521	ExcessHet	0.10397	sas	0.06360600000000001	0	62	0.10397
chr12-063684675-CAG-TAG	chr12	63684675	CAG	TAG	1015521	ExcessHet	0	none	0	0	62	1e-6
chr12-063684676-AG-*	chr12	63684676	AG	*	589944	ExcessHet	0	none	0.060147	0	4	0.060147
chr12-063684676-AG-A	chr12	63684676	AG	A	589944	ExcessHet	8.79e-6	nfe	0	0	4	8.79e-6
chr12-063684676-AG-CG	chr12	63684676	AG	CG	589944	ExcessHet	0	none	0.03713700000000002	0	4	0.03713700000000002
chr12-063684676-AG-TG	chr12	63684676	AG	TG	589944	ExcessHet	0	none	0	0	4	1e-6
chr12-063684677-G-*	chr12	63684677	G	*	477873	ExcessHet	0	none	0.060036	0	4	0.060036
chr12-063684677-G-A	chr12	63684677	G	A	477873	ExcessHet	0.0026096	sas	0.002158	0	4	0.0026096
chr12-063684677-G-C	chr12	63684677	G	C	477873	ExcessHet	0.088535	sas	0.022197	0	4	0.088535
chr12-063684677-G-T	chr12	63684677	G	T	477873	ExcessHet	0	none	2.2000000000000003e-5	0	4	2.2000000000000003e-5
chr12-063684768-G-A	chr12	63684768	G	A	15252047	VQSRTrancheSNP99.70to99.80	0.37202	mid	0.34827799999999953	50	132	0.37202
chr12-063684777-C-T	chr12	63684777	C	T	17431251	VQSRTrancheSNP99.70to99.80	0.36779	mid	0.3483239999999995	50	134	0.36779
chr12-063684828-C-T	chr12	63684828	C	T	2710079	VQSRTrancheSNP99.80to99.90	0.057548	mid	0.04457100000000001	4	134	0.057548
chr12-063684832-G-A	chr12	63684832	G	A	18246436	VQSRTrancheSNP99.70to99.80	0.36972	mid	0.3482969999999995	50	134	0.36972
chr12-063688538-T-G	chr12	63688538	T	G	37842	PASS	0.0014245	nfe	8.450000000000003e-4	1	134	0.0014245
chr12-063715346-C-T	chr12	63715346	C	T	21802	PASS	0.0019681	nfe	8.210000000000002e-4	1	134	0.0019681
chr12-063724778-A-G	chr12	63724778	A	G	17951380	VQSRTrancheSNP99.70to99.80	0.88067	eas	0.5346920000000007	64	134	0.88067
chr12-063724800-C-G	chr12	63724800	C	G	1260675	PASS	0.059401	mid	0.04425100000000002	4	134	0.059401
chr12-063725069-C-T	chr12	63725069	C	T	20018	VQSRTrancheSNP99.80to99.90	0.0029666	sas	0.00154599999999999	1	134	0.0029666
chr12-063779793-C-A	chr12	63779793	C	A	2368189	PASS	0.58777	eas	0.153239	12	118	0.58777
chr12-063779793-C-G	chr12	63779793	C	G	2368189	PASS	0	none	0	0	118	1e-6
chr12-063780025-A-C	chr12	63780025	A	C	232	PASS	4.406e-5	afr	2.2899999999999996e-4	0	60	2.2899999999999996e-4
chr12-063780027-G-A	chr12	63780027	G	A	4236756	PASS	0.11671	mid	0.10025	20	134	0.11671
chr12-063780029-T-G	chr12	63780029	T	G	115	VQSRTrancheSNP99.80to99.90	8.5e-7	nfe	0	1	82	1e-6
chr12-063780037-A-C	chr12	63780037	A	C	127	VQSRTrancheSNP99.90to99.95	7.3e-7	nfe	2.2000000000000003e-5	1	106	2.2000000000000003e-5
chr12-063780075-TCCCCGCGGGGCCTCAGGAAGGGGGCGGC-T	chr12	63780075	TCCCCGCGGGGCCTCAGGAAGGGGGCGGC	T	481.97	PASS	1.383e-5	nfe	0	1	134	1.383e-5
chr12-063780079-C-*	chr12	63780079	C	*	2806	PASS	0	none	0	1	134	1e-6
chr12-063780079-C-A	chr12	63780079	C	A	2806	PASS	0	none	9e-6	0	134	9e-6
chr12-063780086-C-*	chr12	63780086	C	*	70	PASS	0	none	0	1	134	1e-6
chr12-063780086-C-G	chr12	63780086	C	G	70	PASS	1.02e-5	nfe	0	0	134	1.02e-5
chr12-063780094-AG-*	chr12	63780094	AG	*	402.97	VQSRTrancheINDEL95.00to96.00	0	none	0	1	134	1e-6
chr12-063780094-AG-A	chr12	63780094	AG	A	402.97	VQSRTrancheINDEL95.00to96.00	2.36e-5	sas	0	0	134	2.36e-5
chr12-063780096-G-*	chr12	63780096	G	*	1972	PASS	0	none	0	1	134	1e-6
chr12-063780096-G-C	chr12	63780096	G	C	1972	PASS	6.185e-5	mid	3.6999999999999985e-5	0	134	6.185e-5
chr12-063780099-G-*	chr12	63780099	G	*	630	PASS	0	none	0	1	134	1e-6
chr12-063780099-G-A	chr12	63780099	G	A	630	PASS	7.4e-7	nfe	9e-6	0	134	9e-6
chr12-063780493-A-G	chr12	63780493	A	G	113817	PASS	0.25943	eas	0.021876	1	10	0.25943
chr12-063780900-G-C	chr12	63780900	G	C	1135781	PASS	0.62118	eas	0.14727600000000002	12	134	0.62118
chr12-063780904-C-A	chr12	63780904	C	A	3399	PASS	0	none	0	0	134	1e-6
chr12-063780904-C-T	chr12	63780904	C	T	3399	PASS	4.5755e-4	nfe	2.5100000000000014e-4	1	134	4.5755e-4
chr12-063781292-AT-A	chr12	63781292	AT	A	79594.97	PASS	0.015545	nfe	0.01068599999999998	1	134	0.015545
chr12-063784841-C-T	chr12	63784841	C	T	142412	PASS	0.041051	sas	0.02033500000000001	4	130	0.041051
chr12-063804938-T-G	chr12	63804938	T	G	147963	PASS	0.050954	mid	0.03376300000000001	3	84	0.050954
chr12-063805164-G-A	chr12	63805164	G	A	107264	PASS	0.023652	sas	0.00943299999999999	1	134	0.023652
chr12-063805315-G-A	chr12	63805315	G	A	8755	PASS	0.0077403	afr	2.2999999999999995e-4	1	134	0.0077403
chr12-063805533-T-G	chr12	63805533	T	G	96835	PASS	0.019699	nfe	0.009798	1	134	0.019699
chr12-063807565-CT-C	chr12	63807565	CT	C	6727.97	PASS	0	none	0.00178599999999999	0	0	0.00178599999999999
chr12-063807565-CT-CTT	chr12	63807565	CT	CTT	6727.97	PASS	0	none	0.002681	0	0	0.002681
chr12-063807565-CT-CTTT	chr12	63807565	CT	CTTT	6727.97	PASS	0	none	9e-6	0	0	9e-6
chr12-063807565-CT-CTTTTT	chr12	63807565	CT	CTTTTT	6727.97	PASS	0	none	9e-6	0	0	9e-6
chr12-063808238-C-T	chr12	63808238	C	T	2823	PASS	0.0023431	nfe	6.540000000000003e-4	0	0	0.0023431
chr12-063808279-T-*	chr12	63808279	T	*	105915	PASS	0	none	0	0	4	1e-6
chr12-063808279-T-C	chr12	63808279	T	C	105915	PASS	0.19354	eas	0.02403500000000001	0	4	0.19354
chr12-063808313-T-C	chr12	63808313	T	C	155	PASS	0	none	0	0	14	1e-6
chr12-063808435-C-A	chr12	63808435	C	A	168	PASS	5.32e-6	nfe	0	1	134	5.32e-6
chr12-063808453-G-A	chr12	63808453	G	A	399035	PASS	0.24026	eas	0.033411	5	134	0.24026
chr12-063808882-G-T	chr12	63808882	G	T	1904	PASS	0	none	0	1	134	1e-6
chr12-063809110-CAT-C	chr12	63809110	CAT	C	4818170	PASS	0.061185	afr	0.04611900000000002	8	134	0.061185
chr12-063809110-CAT-GAT	chr12	63809110	CAT	GAT	4818170	PASS	0	none	0.115402	10	134	0.115402
chr12-063809111-A-*	chr12	63809111	A	*	694	PASS	0	none	0.04622500000000002	8	134	0.04622500000000002
chr12-063809111-A-T	chr12	63809111	A	T	694	PASS	0	none	0	0	134	1e-6
chr12-063812176-CT-C	chr12	63812176	CT	C	47207	PASS	0	none	6.999999999999998e-5	0	0	6.999999999999998e-5
chr12-063812176-CT-CTT	chr12	63812176	CT	CTT	47207	PASS	0	none	0.02633000000000002	0	0	0.02633000000000002
chr12-063812176-CT-CTTT	chr12	63812176	CT	CTTT	47207	PASS	0	none	3.3700000000000044e-4	0	0	3.3700000000000044e-4
chr12-063812176-CT-TT	chr12	63812176	CT	TT	47207	PASS	0	none	0	0	0	1e-6
chr12-063821849-A-G	chr12	63821849	A	G	2531505	PASS	0.52195	eas	0.205306	18	134	0.52195
chr12-063823004-T-A	chr12	63823004	T	A	156918	ExcessHet	4.2462e-4	afr	0.04747200000000001	13	128	0.04747200000000001
chr12-063823006-CA-C	chr12	63823006	CA	C	155166.97	ExcessHet	3.9561e-4	afr	0.047821	13	130	0.047821
chr12-063823036-A-C	chr12	63823036	A	C	2279156	ExcessHet	0.018136	eas	0.237388	38	132	0.237388
chr12-063823043-G-A	chr12	63823043	G	A	2813117	ExcessHet	4.234e-5	nfe	0	0	132	4.234e-5
chr12-063823043-G-T	chr12	63823043	G	T	2813117	ExcessHet	0.037628	eas	0.249988	39	132	0.249988
chr12-063823103-G-T	chr12	63823103	G	T	6253696	ExcessHet	0.20335	eas	0.35193299999999966	49	130	0.35193299999999966
chr12-063823105-T-A	chr12	63823105	T	A	6446589	ExcessHet	0.20137	eas	0.3527249999999997	49	128	0.3527249999999997
chr12-063823117-G-A	chr12	63823117	G	A	3251	VQSRTrancheSNP99.80to99.90	1.018e-5	afr	3.820000000000003e-4	1	134	3.820000000000003e-4
chr12-063823125-A-G	chr12	63823125	A	G	6454374	ExcessHet	0.27516	eas	0.3804939999999997	49	122	0.3804939999999997
chr12-063823162-A-C	chr12	63823162	A	C	8439950	ExcessHet	1.8865e-4	amr	5.2999999999999994e-5	0	124	1.8865e-4
chr12-063823162-A-G	chr12	63823162	A	G	8439950	ExcessHet	0.27177	eas	0.3816229999999997	47	124	0.3816229999999997
chr12-063823192-T-A	chr12	63823192	T	A	20716501	ExcessHet	1.15e-5	nfe	3.3800000000000046e-4	0	134	3.3800000000000046e-4
chr12-063823192-T-C	chr12	63823192	T	C	20716501	ExcessHet	0.30392	eas	0.3919709999999999	56	134	0.3919709999999999
chr12-063823194-T-C	chr12	63823194	T	C	21043102	ExcessHet	0.30657	eas	0.3932689999999999	56	134	0.3932689999999999
chr12-063823197-A-T	chr12	63823197	A	T	21414131	ExcessHet	0.31008	eas	0.39353900000000003	56	134	0.39353900000000003
chr12-063823210-C-*	chr12	63823210	C	*	9219870	ExcessHet	0	none	9e-6	0	134	9e-6
chr12-063823210-C-T	chr12	63823210	C	T	9219870	ExcessHet	0.34454	eas	0.132584	14	134	0.34454
chr12-063823215-C-*	chr12	63823215	C	*	21810401	ExcessHet	0	none	9e-6	0	134	9e-6
chr12-063823215-C-T	chr12	63823215	C	T	21810401	ExcessHet	0.3488	eas	0.3982699999999993	56	134	0.3982699999999993
chr12-063823233-A-T	chr12	63823233	A	T	22792937	ExcessHet	0.38853	eas	0.4113269999999995	57	134	0.4113269999999995
chr12-063823237-C-A	chr12	63823237	C	A	22971889	ExcessHet	0.39285	eas	0.4118139999999996	57	134	0.4118139999999996
chr12-063823250-C-T	chr12	63823250	C	T	24606447	ExcessHet	0.41	eas	0.4160319999999996	57	134	0.4160319999999996
chr12-063823256-A-T	chr12	63823256	A	T	27344207	ExcessHet	0.41136	eas	0.4161939999999996	57	134	0.4161939999999996
chr12-063823265-G-T	chr12	63823265	G	T	28660345	ExcessHet	0.4126	eas	0.4166809999999996	57	134	0.4166809999999996
chr12-063823277-T-*	chr12	63823277	T	*	27836445	ExcessHet	0	none	7.099999999999998e-5	0	134	7.099999999999998e-5
chr12-063823277-T-C	chr12	63823277	T	C	27836445	ExcessHet	0.4062	eas	0.4145449999999995	57	134	0.4145449999999995
chr12-063823278-A-C	chr12	63823278	A	C	27891629	ExcessHet	0.40632	eas	0.4142199999999996	57	134	0.4142199999999996
chr12-063823278-A-T	chr12	63823278	A	T	27891629	ExcessHet	1.3905e-4	afr	1.6699999999999994e-4	0	134	1.6699999999999994e-4
chr12-063823300-A-G	chr12	63823300	A	G	25688525	ExcessHet	0.39012	eas	0.4023249999999994	57	134	0.4023249999999994
chr12-063823328-G-C	chr12	63823328	G	C	18005843	ExcessHet	0.35689	eas	0.392809	57	134	0.392809
chr12-063823342-C-T	chr12	63823342	C	T	17333417	ExcessHet	0.36021	eas	0.3974319999999993	57	134	0.3974319999999993
chr12-063823359-G-T	chr12	63823359	G	T	35591041	ExcessHet	0.63378	eas	0.46405799999999936	59	134	0.63378
chr12-063823364-A-G	chr12	63823364	A	G	16077040	ExcessHet	0.36988	eas	0.39991899999999936	57	134	0.39991899999999936
chr12-063823371-T-C	chr12	63823371	T	C	16510691	ExcessHet	0.37442	eas	0.39875599999999933	57	134	0.39875599999999933
chr12-063823378-G-A	chr12	63823378	G	A	16270423	ExcessHet	0.37886	eas	0.39918899999999935	57	134	0.39918899999999935
chr12-063823433-T-C	chr12	63823433	T	C	419907	ExcessHet	0.078557	afr	0.03769300000000001	3	28	0.078557
chr12-063823434-G-A	chr12	63823434	G	A	416057	ExcessHet	0.078448	afr	0.03764200000000001	3	30	0.078448
chr12-063823438-T-C	chr12	63823438	T	C	419534	ExcessHet	0.078086	afr	0.038197	3	28	0.078086
chr12-063823451-C-T	chr12	63823451	C	T	335406	ExcessHet	0.089342	afr	0.03804	3	30	0.089342
chr12-063823468-G-A	chr12	63823468	G	A	178173	ExcessHet	0.030488	afr	0.03233700000000002	3	32	0.03233700000000002
chr12-063823487-C-T	chr12	63823487	C	T	103055	VQSRTrancheSNP99.95to100.00	0.012735	afr	0.02410700000000001	1	32	0.02410700000000001
chr12-063823505-G-T	chr12	63823505	G	T	1157	PASS	1.6e-6	nfe	0	1	134	1.6e-6
chr12-063823599-C-T	chr12	63823599	C	T	1671931	ExcessHet	0.10748	afr	0.208418	24	98	0.208418
chr12-063823641-T-C	chr12	63823641	T	C	5096706	ExcessHet	0.18056	eas	0.2780109999999995	33	108	0.2780109999999995
chr12-063823650-A-C	chr12	63823650	A	C	5334685	ExcessHet	0.17648	eas	0.2810589999999997	33	108	0.2810589999999997
chr12-063823652-G-C	chr12	63823652	G	C	5393856	ExcessHet	0.17624	eas	0.2810859999999997	33	108	0.2810859999999997
chr12-063823661-C-G	chr12	63823661	C	G	5695681	ExcessHet	0.17618	eas	0.28207299999999974	35	110	0.28207299999999974
chr12-063823674-T-C	chr12	63823674	T	C	5903711	ExcessHet	0.17535	eas	0.2808589999999997	34	110	0.2808589999999997
chr12-063823682-C-T	chr12	63823682	C	T	5959170	ExcessHet	0.17831	eas	0.2791859999999996	34	110	0.2791859999999996
chr12-063823694-C-T	chr12	63823694	C	T	5581425	ExcessHet	0.15718	eas	0.27239899999999995	33	108	0.27239899999999995
chr12-063823706-A-T	chr12	63823706	A	T	4879917	ExcessHet	0.10388	eas	0.2669649999999997	32	110	0.2669649999999997
chr12-063823713-T-C	chr12	63823713	T	C	4404960	ExcessHet	0.05947	eas	0.2615159999999993	33	110	0.2615159999999993
chr12-063823724-G-A	chr12	63823724	G	A	1879128	ExcessHet	0.022119	eas	0.207085	25	110	0.207085
chr12-063823741-G-A	chr12	63823741	G	A	1201846	ExcessHet	0.0065153	eas	0.16142100000000004	20	112	0.16142100000000004
chr12-063823755-G-A	chr12	63823755	G	A	445248	ExcessHet	0.0011211	afr	0.08827100000000002	15	120	0.08827100000000002
chr12-063823766-C-G	chr12	63823766	C	G	278170	ExcessHet	3.6839e-4	afr	0.05662400000000002	7	122	0.05662400000000002
chr12-063823779-T-C	chr12	63823779	T	C	126145	ExcessHet	5.0792e-4	nfe	0.028836	2	128	0.028836
chr12-063823780-G-C	chr12	63823780	G	C	123500	ExcessHet	4.9903e-4	nfe	0.02833300000000001	2	130	0.02833300000000001
chr12-063824033-T-C	chr12	63824033	T	C	2151486	PASS	0.5321	eas	0.20678900000000003	18	134	0.5321
chr12-063844946-T-C	chr12	63844946	T	C	993048	PASS	0.043877	nfe	0.03924000000000001	8	134	0.043877
chr12-063844987-AG-A	chr12	63844987	AG	A	283195.97	PASS	0.01216	afr	0.00181699999999999	0	134	0.01216
chr12-063844987-AG-AGG	chr12	63844987	AG	AGG	283195.97	PASS	0	none	0.01356699999999999	1	134	0.01356699999999999
chr12-063871637-CTT-ATT	chr12	63871637	CTT	ATT	140234	ExcessHet	0	none	0	0	96	1e-6
chr12-063871637-CTT-C	chr12	63871637	CTT	C	140234	ExcessHet	2.4044e-4	mid	8.440000000000002e-4	0	96	8.440000000000002e-4
chr12-063871637-CTT-CT	chr12	63871637	CTT	CT	140234	ExcessHet	0	none	0.08550700000000001	9	96	0.08550700000000001
chr12-063871637-CTT-CTTT	chr12	63871637	CTT	CTTT	140234	ExcessHet	0	none	0.031836	3	96	0.031836
chr12-063871637-CTT-CTTTT	chr12	63871637	CTT	CTTTT	140234	ExcessHet	0	none	1.88e-4	0	96	1.88e-4
chr12-063871637-CTT-CTTTTT	chr12	63871637	CTT	CTTTTT	140234	ExcessHet	0	none	2.2000000000000003e-5	0	96	2.2000000000000003e-5
chr12-063871637-CTT-CTTTTTTTTTTTTT	chr12	63871637	CTT	CTTTTTTTTTTTTT	140234	ExcessHet	0	none	0	0	96	1e-6
chr12-063871637-CTT-TTT	chr12	63871637	CTT	TTT	140234	ExcessHet	0	none	1.0799999999999996e-4	0	96	1.0799999999999996e-4
chr12-063871914-C-CAACAACCCAAA	chr12	63871914	C	CAACAACCCAAA	33011	VQSRTrancheINDEL95.00to96.00	0	none	0	0	134	1e-6
chr12-063871914-C-G	chr12	63871914	C	G	33011	VQSRTrancheINDEL95.00to96.00	0.0022224	nfe	0.00144799999999999	1	134	0.0022224
chr12-063871944-C-T	chr12	63871944	C	T	2389963	PASS	0.37384	eas	0.111317	14	134	0.37384
chr12-063872147-G-*	chr12	63872147	G	*	4298976	PASS	0	none	0	0	118	1e-6
chr12-063872147-G-A	chr12	63872147	G	A	4298976	PASS	0.89523	afr	0.5931310000000005	74	118	0.89523
chr12-063983700-G-A	chr12	63983700	G	A	8587	VQSRTrancheSNP99.70to99.80	0.029203	afr	0.003082	0	0	0.029203
chr12-063983797-AATATATATATATATATATATATATATATATATATATATATATATATATAT-*	chr12	63983797	AATATATATATATATATATATATATATATATATATATATATATATATATAT	*	145249	PASS	0	none	1.27e-4	0	0	1.27e-4
chr12-063983797-AATATATATATATATATATATATATATATATATATATATATATATATATAT-A	chr12	63983797	AATATATATATATATATATATATATATATATATATATATATATATATATAT	A	145249	PASS	0.19948	afr	8.890000000000005e-4	0	0	0.19948
chr12-063983797-AATATATATATATATATATATATATATATATATATATATATATATATATAT-AAT	chr12	63983797	AATATATATATATATATATATATATATATATATATATATATATATATATAT	AAT	145249	PASS	0	none	3.6999999999999985e-5	0	0	3.6999999999999985e-5
chr12-063983797-AATATATATATATATATATATATATATATATATATATATATATATATATAT-AATAT	chr12	63983797	AATATATATATATATATATATATATATATATATATATATATATATATATAT	AATAT	145249	PASS	0	none	3.6999999999999985e-5	0	0	3.6999999999999985e-5
chr12-063983797-AATATATATATATATATATATATATATATATATATATATATATATATATAT-AATATAT	chr12	63983797	AATATATATATATATATATATATATATATATATATATATATATATATATAT	AATATAT	145249	PASS	0	none	1.47e-4	0	0	1.47e-4
chr12-063983797-AATATATATATATATATATATATATATATATATATATATATATATATATAT-AATATATAT	chr12	63983797	AATATATATATATATATATATATATATATATATATATATATATATATATAT	AATATATAT	145249	PASS	0	none	2.2000000000000003e-5	0	0	2.2000000000000003e-5
chr12-063983797-AATATATATATATATATATATATATATATATATATATATATATATATATAT-AATATATATAT	chr12	63983797	AATATATATATATATATATATATATATATATATATATATATATATATATAT	AATATATATAT	145249	PASS	0	none	0.002356	0	0	0.002356
chr12-063983797-AATATATATATATATATATATATATATATATATATATATATATATATATAT-AATATATATATAT	chr12	63983797	AATATATATATATATATATATATATATATATATATATATATATATATATAT	AATATATATATAT	145249	PASS	0	none	2.500000000000001e-4	0	0	2.500000000000001e-4
chr12-063983797-AATATATATATATATATATATATATATATATATATATATATATATATATAT-AATATATATATATAT	chr12	63983797	AATATATATATATATATATATATATATATATATATATATATATATATATAT	AATATATATATATAT	145249	PASS	0	none	4.260000000000005e-4	0	0	4.260000000000005e-4
chr12-063983797-AATATATATATATATATATATATATATATATATATATATATATATATATAT-AATATATATATATATAT	chr12	63983797	AATATATATATATATATATATATATATATATATATATATATATATATATAT	AATATATATATATATAT	145249	PASS	0	none	0.00144299999999999	0	0	0.00144299999999999
chr12-063983797-AATATATATATATATATATATATATATATATATATATATATATATATATAT-AATATATATATATATATAT	chr12	63983797	AATATATATATATATATATATATATATATATATATATATATATATATATAT	AATATATATATATATATAT	145249	PASS	0	none	0.007533	0	0	0.007533
chr12-063983797-AATATATATATATATATATATATATATATATATATATATATATATATATAT-AATATATATATATATATATAT	chr12	63983797	AATATATATATATATATATATATATATATATATATATATATATATATATAT	AATATATATATATATATATAT	145249	PASS	0	none	0.002157	0	0	0.002157
chr12-063983797-AATATATATATATATATATATATATATATATATATATATATATATATATAT-AATATATATATATATATATATAT	chr12	63983797	AATATATATATATATATATATATATATATATATATATATATATATATATAT	AATATATATATATATATATATAT	145249	PASS	0	none	0.00117599999999999	0	0	0.00117599999999999
chr12-063983797-AATATATATATATATATATATATATATATATATATATATATATATATATAT-AATATATATATATATATATATATAT	chr12	63983797	AATATATATATATATATATATATATATATATATATATATATATATATATAT	AATATATATATATATATATATATAT	145249	PASS	0	none	0.00645	0	0	0.00645
chr12-063983797-AATATATATATATATATATATATATATATATATATATATATATATATATAT-AATATATATATATATATATATATATAT	chr12	63983797	AATATATATATATATATATATATATATATATATATATATATATATATATAT	AATATATATATATATATATATATATAT	145249	PASS	0	none	0.003108	0	0	0.003108
chr12-063983797-AATATATATATATATATATATATATATATATATATATATATATATATATAT-AATATATATATATATATATATATATATAT	chr12	63983797	AATATATATATATATATATATATATATATATATATATATATATATATATAT	AATATATATATATATATATATATATATAT	145249	PASS	0	none	0.00144299999999999	0	0	0.00144299999999999
chr12-063983797-AATATATATATATATATATATATATATATATATATATATATATATATATAT-AATATATATATATATATATATATATATATAT	chr12	63983797	AATATATATATATATATATATATATATATATATATATATATATATATATAT	AATATATATATATATATATATATATATATAT	145249	PASS	0	none	0.00163899999999999	0	0	0.00163899999999999
chr12-063983797-AATATATATATATATATATATATATATATATATATATATATATATATATAT-AATATATATATATATATATATATATATATATAT	chr12	63983797	AATATATATATATATATATATATATATATATATATATATATATATATATAT	AATATATATATATATATATATATATATATATAT	145249	PASS	0	none	0.002581	0	0	0.002581
chr12-063983797-AATATATATATATATATATATATATATATATATATATATATATATATATAT-AATATATATATATATATATATATATATATATATAT	chr12	63983797	AATATATATATATATATATATATATATATATATATATATATATATATATAT	AATATATATATATATATATATATATATATATATAT	145249	PASS	0	none	0.002356	0	0	0.002356
chr12-063983797-AATATATATATATATATATATATATATATATATATATATATATATATATAT-AATATATATATATATATATATATATATATATATATAT	chr12	63983797	AATATATATATATATATATATATATATATATATATATATATATATATATAT	AATATATATATATATATATATATATATATATATATAT	145249	PASS	0	none	0.00166299999999999	0	0	0.00166299999999999
chr12-063983797-AATATATATATATATATATATATATATATATATATATATATATATATATAT-AATATATATATATATATATATATATATATATATATATAT	chr12	63983797	AATATATATATATATATATATATATATATATATATATATATATATATATAT	AATATATATATATATATATATATATATATATATATATAT	145249	PASS	0	none	0.00105599999999999	0	0	0.00105599999999999
chr12-063983797-AATATATATATATATATATATATATATATATATATATATATATATATATAT-AATATATATATATATATATATATATATATATATATATATAT	chr12	63983797	AATATATATATATATATATATATATATATATATATATATATATATATATAT	AATATATATATATATATATATATATATATATATATATATAT	145249	PASS	0	none	4.03e-4	0	0	4.03e-4
chr12-063983797-AATATATATATATATATATATATATATATATATATATATATATATATATAT-AATATATATATATATATATATATATATATATATATATATATAT	chr12	63983797	AATATATATATATATATATATATATATATATATATATATATATATATATAT	AATATATATATATATATATATATATATATATATATATATATAT	145249	PASS	0	none	3.150000000000005e-4	0	0	3.150000000000005e-4
chr12-063983797-AATATATATATATATATATATATATATATATATATATATATATATATATAT-AATATATATATATATATATATATATATATATATATATATATATAT	chr12	63983797	AATATATATATATATATATATATATATATATATATATATATATATATATAT	AATATATATATATATATATATATATATATATATATATATATATAT	145249	PASS	0	none	1.6699999999999994e-4	0	0	1.6699999999999994e-4
chr12-063983797-AATATATATATATATATATATATATATATATATATATATATATATATATAT-AATATATATATATATATATATATATATATATATATATATATATATAT	chr12	63983797	AATATATATATATATATATATATATATATATATATATATATATATATATAT	AATATATATATATATATATATATATATATATATATATATATATATAT	145249	PASS	0	none	2.2000000000000003e-5	0	0	2.2000000000000003e-5
chr12-063983797-AATATATATATATATATATATATATATATATATATATATATATATATATAT-AATATATATATATATATATATATATATATATATATATATATATATATAT	chr12	63983797	AATATATATATATATATATATATATATATATATATATATATATATATATAT	AATATATATATATATATATATATATATATATATATATATATATATATAT	145249	PASS	0	none	9e-6	0	0	9e-6
chr12-063983797-AATATATATATATATATATATATATATATATATATATATATATATATATAT-TATATATATATATATATATATATATATATATATATATATATATATATATAT	chr12	63983797	AATATATATATATATATATATATATATATATATATATATATATATATATAT	TATATATATATATATATATATATATATATATATATATATATATATATATAT	145249	PASS	0	none	1.47e-4	0	0	1.47e-4
chr12-063983799-T-*	chr12	63983799	T	*	332	PASS	0	none	0.04305400000000001	0	0	0.04305400000000001
chr12-063983799-T-A	chr12	63983799	T	A	332	PASS	0	none	6.999999999999998e-5	0	0	6.999999999999998e-5
chr12-063983801-T-*	chr12	63983801	T	*	96	PASS	0	none	0.04300100000000001	0	0	0.04300100000000001
chr12-063983801-T-A	chr12	63983801	T	A	96	PASS	0	none	2.2000000000000003e-5	0	0	2.2000000000000003e-5
chr12-063983803-T-*	chr12	63983803	T	*	96	PASS	0	none	0.04294800000000001	0	0	0.04294800000000001
chr12-063983803-T-A	chr12	63983803	T	A	96	PASS	0	none	2.2000000000000003e-5	0	0	2.2000000000000003e-5
chr12-063983805-T-*	chr12	63983805	T	*	541	PASS	0	none	0.04268200000000001	0	0	0.04268200000000001
chr12-063983805-T-A	chr12	63983805	T	A	541	PASS	0.17079	eas	3.6999999999999985e-5	0	0	0.17079
chr12-063983807-T-*	chr12	63983807	T	*	105	PASS	0	none	0.04225900000000002	0	0	0.04225900000000002
chr12-063983807-T-A	chr12	63983807	T	A	105	PASS	0	none	3.6999999999999985e-5	0	0	3.6999999999999985e-5
chr12-063983808-ATATATATATATATATATATATATATATATATATATATATATATATATT-*	chr12	63983808	ATATATATATATATATATATATATATATATATATATATATATATATATT	*	358.97	PASS	0	none	0.041832	0	0	0.041832
chr12-063983808-ATATATATATATATATATATATATATATATATATATATATATATATATT-A	chr12	63983808	ATATATATATATATATATATATATATATATATATATATATATATATATT	A	358.97	PASS	0	none	9e-6	0	0	9e-6
chr12-063983811-TATATATATATATATATATATATATATATATATATATATATA-*	chr12	63983811	TATATATATATATATATATATATATATATATATATATATATA	*	6479.97	PASS	0	none	0.04061000000000001	0	0	0.04061000000000001
chr12-063983811-TATATATATATATATATATATATATATATATATATATATATA-T	chr12	63983811	TATATATATATATATATATATATATATATATATATATATATA	T	6479.97	PASS	0.0098709	afr	2.2000000000000003e-5	0	0	0.0098709
chr12-063983811-TATATATATATATATATATATATATATATATATATATATATA-TTA	chr12	63983811	TATATATATATATATATATATATATATATATATATATATATA	TTA	6479.97	PASS	0	none	9e-6	0	0	9e-6
chr12-063983811-TATATATATATATATATATATATATATATATATATATATATA-TTATATATATATATATATATATATATATATATATATATATA	chr12	63983811	TATATATATATATATATATATATATATATATATATATATATA	TTATATATATATATATATATATATATATATATATATATATA	6479.97	PASS	0	none	7.010000000000006e-4	0	0	7.010000000000006e-4
chr12-063983812-ATATATATATATATATATATATATATATATATATATATATATATT-*	chr12	63983812	ATATATATATATATATATATATATATATATATATATATATATATT	*	631	VQSRTrancheINDEL96.00to97.00	0	none	0.039761	0	0	0.039761
chr12-063983812-ATATATATATATATATATATATATATATATATATATATATATATT-A	chr12	63983812	ATATATATATATATATATATATATATATATATATATATATATATT	A	631	VQSRTrancheINDEL96.00to97.00	0.27877999999999997	eas	9e-6	0	0	0.27877999999999997
chr12-063983812-ATATATATATATATATATATATATATATATATATATATATATATT-TTATATATATATATATATATATATATATATATATATATATATATT	chr12	63983812	ATATATATATATATATATATATATATATATATATATATATATATT	TTATATATATATATATATATATATATATATATATATATATATATT	631	VQSRTrancheINDEL96.00to97.00	0	none	0	0	0	1e-6
chr12-063983813-TATATATATATATATATATATATATATATATATATATATA-*	chr12	63983813	TATATATATATATATATATATATATATATATATATATATA	*	34492.97	VQSRTrancheINDEL95.00to96.00	0	none	0.03888500000000002	0	0	0.03888500000000002
chr12-063983813-TATATATATATATATATATATATATATATATATATATATA-T	chr12	63983813	TATATATATATATATATATATATATATATATATATATATA	T	34492.97	VQSRTrancheINDEL95.00to96.00	0.42353	afr	0.003815	0	0	0.42353
chr12-063983813-TATATATATATATATATATATATATATATATATATATATA-TTA	chr12	63983813	TATATATATATATATATATATATATATATATATATATATA	TTA	34492.97	VQSRTrancheINDEL95.00to96.00	0	none	5.850000000000005e-4	0	0	5.850000000000005e-4
chr12-063983813-TATATATATATATATATATATATATATATATATATATATA-TTATATATATATATATATATATATATATATATATATATA	chr12	63983813	TATATATATATATATATATATATATATATATATATATATA	TTATATATATATATATATATATATATATATATATATATA	34492.97	VQSRTrancheINDEL95.00to96.00	0	none	6.999999999999998e-5	0	0	6.999999999999998e-5
chr12-063983814-A-*	chr12	63983814	A	*	306	PASS	0	none	0.041327	0	0	0.041327
chr12-063983814-A-T	chr12	63983814	A	T	306	PASS	0	none	0	0	0	1e-6
chr12-063983815-TATATATATATATATATATATATATATATATATATATA-*	chr12	63983815	TATATATATATATATATATATATATATATATATATATA	*	3491.97	PASS	0	none	0.04114400000000001	0	0	0.04114400000000001
chr12-063983815-TATATATATATATATATATATATATATATATATATATA-T	chr12	63983815	TATATATATATATATATATATATATATATATATATATA	T	3491.97	PASS	0.098507	afr	1.27e-4	0	0	0.098507
chr12-063983815-TATATATATATATATATATATATATATATATATATATA-TTATATATATATATATATATATATATATATATATATA	chr12	63983815	TATATATATATATATATATATATATATATATATATATA	TTATATATATATATATATATATATATATATATATATA	3491.97	PASS	0	none	1.0699999999999996e-4	0	0	1.0699999999999996e-4
chr12-063983816-A-*	chr12	63983816	A	*	306	PASS	0	none	0.03875200000000001	0	0	0.03875200000000001
chr12-063983816-A-T	chr12	63983816	A	T	306	PASS	0	none	0	0	0	1e-6
chr12-063983817-TATATATATATATATATATATATATATATATATATATA-*	chr12	63983817	TATATATATATATATATATATATATATATATATATATA	*	1205.97	PASS	0	none	0.03851500000000002	0	0	0.03851500000000002
chr12-063983817-TATATATATATATATATATATATATATATATATATATA-T	chr12	63983817	TATATATATATATATATATATATATATATATATATATA	T	1205.97	PASS	0.085395	afr	8.9e-5	0	0	0.085395
chr12-063983818-A-*	chr12	63983818	A	*	306	PASS	0	none	0.03676200000000002	0	0	0.03676200000000002
chr12-063983818-A-T	chr12	63983818	A	T	306	PASS	0	none	0	0	0	1e-6
chr12-063983821-TATATATATATATATATATATATATATATATATA-*	chr12	63983821	TATATATATATATATATATATATATATATATATA	*	482.97	VQSRTrancheINDEL95.00to96.00	0	none	0.03506700000000002	0	0	0.03506700000000002
chr12-063983821-TATATATATATATATATATATATATATATATATA-T	chr12	63983821	TATATATATATATATATATATATATATATATATA	T	482.97	VQSRTrancheINDEL95.00to96.00	0	none	0	0	0	1e-6
chr12-063983821-TATATATATATATATATATATATATATATATATA-TTATATATATATATATATATATATATATATATA	chr12	63983821	TATATATATATATATATATATATATATATATATA	TTATATATATATATATATATATATATATATATA	482.97	VQSRTrancheINDEL95.00to96.00	0	none	9e-6	0	0	9e-6
chr12-063983823-TATATATATATATATATATATATATATA-*	chr12	63983823	TATATATATATATATATATATATATATA	*	2360.97	VQSRTrancheINDEL95.00to96.00	0	none	0.031569	0	0	0.031569
chr12-063983823-TATATATATATATATATATATATATATA-T	chr12	63983823	TATATATATATATATATATATATATATA	T	2360.97	VQSRTrancheINDEL95.00to96.00	0	none	9e-6	0	0	9e-6
chr12-063983823-TATATATATATATATATATATATATATA-TTATATATATATATATATATATATATA	chr12	63983823	TATATATATATATATATATATATATATA	TTATATATATATATATATATATATATA	2360.97	VQSRTrancheINDEL95.00to96.00	0	none	2.08e-4	0	0	2.08e-4
chr12-063983824-ATATATATATATATATATATATATATATATATT-*	chr12	63983824	ATATATATATATATATATATATATATATATATT	*	796	VQSRTrancheINDEL95.00to96.00	0	none	0.02509000000000002	0	0	0.02509000000000002
chr12-063983824-ATATATATATATATATATATATATATATATATT-A	chr12	63983824	ATATATATATATATATATATATATATATATATT	A	796	VQSRTrancheINDEL95.00to96.00	0	none	0	0	0	1e-6
chr12-063983824-ATATATATATATATATATATATATATATATATT-AATATATATATATATATATT	chr12	63983824	ATATATATATATATATATATATATATATATATT	AATATATATATATATATATT	796	VQSRTrancheINDEL95.00to96.00	0	none	9e-6	0	0	9e-6
chr12-063983824-ATATATATATATATATATATATATATATATATT-TTATATATATATATATATATATATATATATATT	chr12	63983824	ATATATATATATATATATATATATATATATATT	TTATATATATATATATATATATATATATATATT	796	VQSRTrancheINDEL95.00to96.00	0	none	2.2899999999999996e-4	0	0	2.2899999999999996e-4
chr12-063983825-TATATATATATATATATATATATATATATA-*	chr12	63983825	TATATATATATATATATATATATATATATA	*	2880.97	VQSRTrancheINDEL95.00to96.00	0	none	0.024801	0	0	0.024801
chr12-063983825-TATATATATATATATATATATATATATATA-T	chr12	63983825	TATATATATATATATATATATATATATATA	T	2880.97	VQSRTrancheINDEL95.00to96.00	0	none	1.6699999999999994e-4	0	0	1.6699999999999994e-4
chr12-063983825-TATATATATATATATATATATATATATATA-TTATATATATATATATATATATATATATA	chr12	63983825	TATATATATATATATATATATATATATATA	TTATATATATATATATATATATATATATA	2880.97	VQSRTrancheINDEL95.00to96.00	0	none	1.6699999999999994e-4	0	0	1.6699999999999994e-4
chr12-063983827-TATATATATATATATATATATATATATA-*	chr12	63983827	TATATATATATATATATATATATATATA	*	1021.97	PASS	0	none	0.02366600000000002	0	0	0.02366600000000002
chr12-063983827-TATATATATATATATATATATATATATA-T	chr12	63983827	TATATATATATATATATATATATATATA	T	1021.97	PASS	0	none	1.0699999999999996e-4	0	0	1.0699999999999996e-4
chr12-063983830-ATATATATATATATATATATATATATT-*	chr12	63983830	ATATATATATATATATATATATATATT	*	167	VQSRTrancheINDEL97.00to99.00	0	none	0.01330999999999999	0	0	0.01330999999999999
chr12-063983830-ATATATATATATATATATATATATATT-A	chr12	63983830	ATATATATATATATATATATATATATT	A	167	VQSRTrancheINDEL97.00to99.00	0	none	9e-6	0	0	9e-6
chr12-063983830-ATATATATATATATATATATATATATT-TTATATATATATATATATATATATATT	chr12	63983830	ATATATATATATATATATATATATATT	TTATATATATATATATATATATATATT	167	VQSRTrancheINDEL97.00to99.00	0	none	3.6999999999999985e-5	0	0	3.6999999999999985e-5
chr12-063983832-ATATATATATATATATATATATATT-*	chr12	63983832	ATATATATATATATATATATATATT	*	119	VQSRTrancheINDEL97.00to99.00	0	none	0.01148099999999998	0	0	0.01148099999999998
chr12-063983832-ATATATATATATATATATATATATT-A	chr12	63983832	ATATATATATATATATATATATATT	A	119	VQSRTrancheINDEL97.00to99.00	0	none	0	0	0	1e-6
chr12-063983832-ATATATATATATATATATATATATT-TTATATATATATATATATATATATT	chr12	63983832	ATATATATATATATATATATATATT	TTATATATATATATATATATATATT	119	VQSRTrancheINDEL97.00to99.00	0	none	3.6999999999999985e-5	0	0	3.6999999999999985e-5
chr12-063983834-A-*	chr12	63983834	A	*	54	PASS	0	none	0.01088199999999999	0	0	0.01088199999999999
chr12-063983834-A-T	chr12	63983834	A	T	54	PASS	0	none	3.6999999999999985e-5	0	0	3.6999999999999985e-5
chr12-063983840-A-*	chr12	63983840	A	*	125	PASS	0	none	0.007714	0	0	0.007714
chr12-063983840-A-T	chr12	63983840	A	T	125	PASS	0	none	1.47e-4	0	0	1.47e-4
chr12-063983842-A-*	chr12	63983842	A	*	95	PASS	0	none	0.007456	0	0	0.007456
chr12-063983842-A-T	chr12	63983842	A	T	95	PASS	0	none	8.9e-5	0	0	8.9e-5
chr12-063983844-A-*	chr12	63983844	A	*	119	PASS	0	none	0.007353	0	0	0.007353
chr12-063983844-A-T	chr12	63983844	A	T	119	PASS	0	none	8.9e-5	0	0	8.9e-5
chr12-063983846-A-*	chr12	63983846	A	*	48	PASS	0	none	0.007249	0	0	0.007249
chr12-063983846-A-T	chr12	63983846	A	T	48	PASS	0	none	8.9e-5	0	0	8.9e-5
chr12-063983852-A-*	chr12	63983852	A	*	6398	PASS	0	none	0.005166	0	0	0.005166
chr12-063983852-A-T	chr12	63983852	A	T	6398	PASS	0.093813	afr	7.480000000000004e-4	0	0	0.093813
chr12-063983854-A-*	chr12	63983854	A	*	37276	PASS	0	none	8.180000000000003e-4	0	2	8.180000000000003e-4
chr12-063983854-A-T	chr12	63983854	A	T	37276	PASS	0.41297	afr	0.005833	0	2	0.41297
chr12-063983856-T-*	chr12	63983856	T	*	1373	PASS	0	none	1.87e-4	0	6	1.87e-4
chr12-063983856-T-A	chr12	63983856	T	A	1373	PASS	2.1108e-4	nfe	6.550000000000003e-4	0	6	6.550000000000003e-4
chr12-063989890-T-C	chr12	63989890	T	C	7832794	PASS	0.54132	amr	0.43071399999999976	62	134	0.54132
chr12-064032337-C-T	chr12	64032337	C	T	56426	PASS	0.015559	nfe	0.01026599999999999	6	128	0.015559
chr12-064032419-A-G	chr12	64032419	A	G	3312931	PASS	0.44534	nfe	0.4014059999999994	56	134	0.44534
chr12-064032534-T-C	chr12	64032534	T	C	4654486	PASS	0.41217	nfe	0.40543399999999946	56	134	0.41217
chr12-064032658-C-A	chr12	64032658	C	A	264	PASS	3.62e-6	nfe	2.5100000000000014e-4	1	110	2.5100000000000014e-4
chr12-064032669-G-A	chr12	64032669	G	A	370	PASS	0	none	1.6699999999999994e-4	0	98	1.6699999999999994e-4
chr12-064032669-G-C	chr12	64032669	G	C	370	PASS	0	none	0	0	98	1e-6
chr12-064032669-G-T	chr12	64032669	G	T	370	PASS	3.436e-5	nfe	1.27e-4	0	98	1.27e-4
chr12-064032682-AGC-A	chr12	64032682	AGC	A	955	PASS	0	none	1.0799999999999996e-4	0	128	1.0799999999999996e-4
chr12-064032682-AGC-AC	chr12	64032682	AGC	AC	955	PASS	0	none	9e-6	1	128	9e-6
chr12-064032682-AGC-CGC	chr12	64032682	AGC	CGC	955	PASS	0	none	0	0	128	1e-6
chr12-064032682-AGC-GGC	chr12	64032682	AGC	GGC	955	PASS	0	none	0	0	128	1e-6
chr12-064032683-GCAA-*	chr12	64032683	GCAA	*	9103	VQSRTrancheINDEL99.50to99.90	0	none	1.47e-4	1	78	1.47e-4
chr12-064032683-GCAA-ACAA	chr12	64032683	GCAA	ACAA	9103	VQSRTrancheINDEL99.50to99.90	0	none	0.002112	0	78	0.002112
chr12-064032683-GCAA-CCAA	chr12	64032683	GCAA	CCAA	9103	VQSRTrancheINDEL99.50to99.90	0	none	0.00108199999999999	0	78	0.00108199999999999
chr12-064032683-GCAA-G	chr12	64032683	GCAA	G	9103	VQSRTrancheINDEL99.50to99.90	0	none	9e-6	0	78	9e-6
chr12-064032683-GCAA-GA	chr12	64032683	GCAA	GA	9103	VQSRTrancheINDEL99.50to99.90	0	none	3.6999999999999985e-5	0	78	3.6999999999999985e-5
chr12-064032683-GCAA-GAA	chr12	64032683	GCAA	GAA	9103	VQSRTrancheINDEL99.50to99.90	0	none	4.490000000000005e-4	0	78	4.490000000000005e-4
chr12-064032683-GCAA-GAACAA	chr12	64032683	GCAA	GAACAA	9103	VQSRTrancheINDEL99.50to99.90	0	none	5.2999999999999994e-5	0	78	5.2999999999999994e-5
chr12-064032683-GCAA-GACAA	chr12	64032683	GCAA	GACAA	9103	VQSRTrancheINDEL99.50to99.90	0	none	4.720000000000004e-4	0	78	4.720000000000004e-4
chr12-064032683-GCAA-TCAA	chr12	64032683	GCAA	TCAA	9103	VQSRTrancheINDEL99.50to99.90	0	none	3.6999999999999985e-5	0	78	3.6999999999999985e-5
chr12-064032684-CAAAAA-*	chr12	64032684	CAAAAA	*	418894	ExcessHet	0	none	6.100000000000004e-4	0	104	6.100000000000004e-4
chr12-064032684-CAAAAA-AAAAAA	chr12	64032684	CAAAAA	AAAAAA	418894	ExcessHet	0	none	0.01671	0	104	0.01671
chr12-064032684-CAAAAA-C	chr12	64032684	CAAAAA	C	418894	ExcessHet	8.11e-6	nfe	0	0	104	8.11e-6
chr12-064032684-CAAAAA-CA	chr12	64032684	CAAAAA	CA	418894	ExcessHet	0	none	3.3800000000000046e-4	0	104	3.3800000000000046e-4
chr12-064032684-CAAAAA-CAA	chr12	64032684	CAAAAA	CAA	418894	ExcessHet	0	none	0.004183	0	104	0.004183
chr12-064032684-CAAAAA-CAAA	chr12	64032684	CAAAAA	CAAA	418894	ExcessHet	0	none	0.031579	7	104	0.031579
chr12-064032684-CAAAAA-CAAAA	chr12	64032684	CAAAAA	CAAAA	418894	ExcessHet	0	none	0.14495800000000003	37	104	0.14495800000000003
chr12-064032684-CAAAAA-CAAAAAA	chr12	64032684	CAAAAA	CAAAAAA	418894	ExcessHet	0	none	0.025744	4	104	0.025744
chr12-064032684-CAAAAA-CAAAAAAA	chr12	64032684	CAAAAA	CAAAAAAA	418894	ExcessHet	0	none	8.68e-4	1	104	8.68e-4
chr12-064032684-CAAAAA-CAAAAAAAA	chr12	64032684	CAAAAA	CAAAAAAAA	418894	ExcessHet	0	none	2.2000000000000003e-5	0	104	2.2000000000000003e-5
chr12-064042640-C-T	chr12	64042640	C	T	2883	PASS	0.0043146	afr	1.6699999999999994e-4	1	134	0.0043146
chr12-064079023-A-T	chr12	64079023	A	T	55800015	PASS	0.9984	nfe	0.9885610000000002	134	134	0.9984
chr12-064080223-A-G	chr12	64080223	A	G	3079189	PASS	0.26904	sas	0.15345	12	130	0.26904
chr12-064080243-CAAAA-C	chr12	64080243	CAAAA	C	3314723.97	ExcessHet	0	none	9e-6	0	108	9e-6
chr12-064080243-CAAAA-CA	chr12	64080243	CAAAA	CA	3314723.97	ExcessHet	0	none	4.720000000000004e-4	0	108	4.720000000000004e-4
chr12-064080243-CAAAA-CAA	chr12	64080243	CAAAA	CAA	3314723.97	ExcessHet	0	none	0.02418300000000001	4	108	0.02418300000000001
chr12-064080243-CAAAA-CAAA	chr12	64080243	CAAAA	CAAA	3314723.97	ExcessHet	0	none	0.38440099999999977	39	108	0.38440099999999977
chr12-064080243-CAAAA-CAAAAA	chr12	64080243	CAAAA	CAAAAA	3314723.97	ExcessHet	0	none	0.06018300000000001	10	108	0.06018300000000001
chr12-064080243-CAAAA-CAAAAAA	chr12	64080243	CAAAA	CAAAAAA	3314723.97	ExcessHet	0	none	0.003877	0	108	0.003877
chr12-064080243-CAAAA-CAAAAAAA	chr12	64080243	CAAAA	CAAAAAAA	3314723.97	ExcessHet	0	none	1.0799999999999996e-4	0	108	1.0799999999999996e-4
chr12-064080750-CTGTT-*	chr12	64080750	CTGTT	*	2045.97	PASS	0	none	2.2899999999999996e-4	0	36	2.2899999999999996e-4
chr12-064080750-CTGTT-C	chr12	64080750	CTGTT	C	2045.97	PASS	0.0045001	afr	1.6699999999999994e-4	0	36	0.0045001
chr12-064087061-T-C	chr12	64087061	T	C	85524	PASS	0.10343	amr	0.005236	1	134	0.10343
chr12-064091198-A-G	chr12	64091198	A	G	10638	PASS	0.0014501	nfe	9.400000000000004e-4	1	134	0.0014501
chr12-064091373-G-A	chr12	64091373	G	A	435867	PASS	0.075247	sas	0.02897300000000001	1	134	0.075247
chr12-064091529-G-A	chr12	64091529	G	A	23180	PASS	0.0042906	nfe	0.00224	1	134	0.0042906
chr12-064091813-A-ACC	chr12	64091813	A	ACC	24562527.97	PASS	0.99794	nfe	0.9906750000000004	134	134	0.99794
chr12-064094885-T-G	chr12	64094885	T	G	167895	PASS	0.044913	afr	0.005056	1	134	0.044913
chr12-064095065-G-C	chr12	64095065	G	C	164862	PASS	0.045028	afr	0.005056	1	134	0.045028
chr12-064095219-A-G	chr12	64095219	A	G	2633769	PASS	0.15581	mid	0.07838200000000002	7	134	0.15581
chr12-064095321-TA-T	chr12	64095321	TA	T	144960.97	PASS	0.049028	afr	0.007198	1	134	0.049028
chr12-064095333-A-G	chr12	64095333	A	G	1189023	PASS	0.15924	afr	0.08809000000000002	8	134	0.15924
chr12-064097222-GTTTTT-*	chr12	64097222	GTTTTT	*	1715013	ExcessHet	0	none	0	0	134	1e-6
chr12-064097222-GTTTTT-G	chr12	64097222	GTTTTT	G	1715013	ExcessHet	0	none	0	0	134	1e-6
chr12-064097222-GTTTTT-GT	chr12	64097222	GTTTTT	GT	1715013	ExcessHet	0	none	1.47e-4	0	134	1.47e-4
chr12-064097222-GTTTTT-GTT	chr12	64097222	GTTTTT	GTT	1715013	ExcessHet	0	none	0.00157099999999999	0	134	0.00157099999999999
chr12-064097222-GTTTTT-GTTT	chr12	64097222	GTTTTT	GTTT	1715013	ExcessHet	0	none	0.01973	2	134	0.01973
chr12-064097222-GTTTTT-GTTTT	chr12	64097222	GTTTTT	GTTTT	1715013	ExcessHet	0	none	0.202717	38	134	0.202717
chr12-064097222-GTTTTT-GTTTTTT	chr12	64097222	GTTTTT	GTTTTTT	1715013	ExcessHet	0	none	0.217602	27	134	0.217602
chr12-064097222-GTTTTT-GTTTTTTT	chr12	64097222	GTTTTT	GTTTTTTT	1715013	ExcessHet	0	none	0.02398800000000001	0	134	0.02398800000000001
chr12-064097222-GTTTTT-GTTTTTTTT	chr12	64097222	GTTTTT	GTTTTTTTT	1715013	ExcessHet	0	none	0.002115	0	134	0.002115
chr12-064097222-GTTTTT-GTTTTTTTTT	chr12	64097222	GTTTTT	GTTTTTTTTT	1715013	ExcessHet	0	none	3.820000000000003e-4	0	134	3.820000000000003e-4
chr12-064097222-GTTTTT-GTTTTTTTTTT	chr12	64097222	GTTTTT	GTTTTTTTTTT	1715013	ExcessHet	0	none	2.2000000000000003e-5	0	134	2.2000000000000003e-5
chr12-064097222-GTTTTT-GTTTTTTTTTTT	chr12	64097222	GTTTTT	GTTTTTTTTTTT	1715013	ExcessHet	0	none	0	0	134	1e-6
chr12-064097222-GTTTTT-GTTTTTTTTTTTT	chr12	64097222	GTTTTT	GTTTTTTTTTTTT	1715013	ExcessHet	0	none	9e-6	0	134	9e-6
chr12-064097222-GTTTTT-TTTTTT	chr12	64097222	GTTTTT	TTTTTT	1715013	ExcessHet	0	none	3.6999999999999985e-5	0	134	3.6999999999999985e-5
chr12-064097423-G-A	chr12	64097423	G	A	868265	PASS	0.12133	sas	0.05509200000000001	1	134	0.12133
chr12-064111688-A-G	chr12	64111688	A	G	163862	PASS	0.027355	nfe	0.013016	4	134	0.027355
chr12-064115902-T-G	chr12	64115902	T	G	1165488	PASS	0.11613	sas	0.04433100000000001	1	134	0.11613
chr12-064116018-G-A	chr12	64116018	G	A	22707	PASS	0.0022289	nfe	0.00134999999999999	1	116	0.0022289
chr12-064126026-T-A	chr12	64126026	T	A	15321714	PASS	3.85e-6	sas	2.2000000000000003e-5	0	134	2.2000000000000003e-5
chr12-064126026-T-C	chr12	64126026	T	C	15321714	PASS	0.69273	afr	0.5479780000000001	76	134	0.69273
chr12-064127787-C-G	chr12	64127787	C	G	7274723	PASS	0.57907	eas	0.240989	38	134	0.57907
chr12-064127944-A-G	chr12	64127944	A	G	294068	PASS	0.01029	nfe	0.005159	2	134	0.01029
chr12-064128177-C-G	chr12	64128177	C	G	115411	PASS	0.037678	afr	0.002766	1	134	0.037678
chr12-064128308-T-A	chr12	64128308	T	A	75657	PASS	0.011476	sas	0.004954	1	134	0.011476
chr12-064142162-T-G	chr12	64142162	T	G	3678069	PASS	0.25047	nfe	0.219678	36	134	0.25047
chr12-064142747-A-G	chr12	64142747	A	G	643673	PASS	0.091928	sas	0.033251	1	134	0.091928
chr12-064146885-TAA-T	chr12	64146885	TAA	T	8708.97	PASS	0	none	3.6999999999999985e-5	0	0	3.6999999999999985e-5
chr12-064146885-TAA-TA	chr12	64146885	TAA	TA	8708.97	PASS	0	none	6.080000000000004e-4	0	0	6.080000000000004e-4
chr12-064146885-TAA-TAAA	chr12	64146885	TAA	TAAA	8708.97	PASS	0	none	0.006141	0	0	0.006141
chr12-064146885-TAA-TAAAA	chr12	64146885	TAA	TAAAA	8708.97	PASS	0	none	6.080000000000004e-4	0	0	6.080000000000004e-4
chr12-064146885-TAA-TAAAAA	chr12	64146885	TAA	TAAAAA	8708.97	PASS	0	none	2.2000000000000003e-5	0	0	2.2000000000000003e-5
chr12-064147180-A-G	chr12	64147180	A	G	920586	PASS	0.73975	eas	0.17541	71	110	0.73975
chr12-064147322-G-T	chr12	64147322	G	T	70	PASS	0	none	1.27e-4	0	132	1.27e-4
chr12-064147335-A-C	chr12	64147335	A	C	136	PASS	0	none	1.88e-4	0	128	1.88e-4
chr12-064147358-A-*	chr12	64147358	A	*	8888	PASS	0	none	9e-6	0	0	9e-6
chr12-064147358-A-C	chr12	64147358	A	C	8888	PASS	0	none	0.01404099999999998	0	0	0.01404099999999998
chr12-064147363-CACCTCCT-*	chr12	64147363	CACCTCCT	*	14815	VQSRTrancheINDEL99.50to99.90	0	none	0	0	64	1e-6
chr12-064147363-CACCTCCT-C	chr12	64147363	CACCTCCT	C	14815	VQSRTrancheINDEL99.50to99.90	0	none	1.6699999999999994e-4	0	64	1.6699999999999994e-4
chr12-064147363-CACCTCCT-CCCT	chr12	64147363	CACCTCCT	CCCT	14815	VQSRTrancheINDEL99.50to99.90	0	none	2.2000000000000003e-5	0	64	2.2000000000000003e-5
chr12-064147363-CACCTCCT-TACCTCCT	chr12	64147363	CACCTCCT	TACCTCCT	14815	VQSRTrancheINDEL99.50to99.90	0	none	0.00129899999999999	2	64	0.00129899999999999
chr12-064147364-A-*	chr12	64147364	A	*	6302	VQSRTrancheSNP99.80to99.90	0	none	2.500000000000001e-4	0	2	2.500000000000001e-4
chr12-064147364-A-C	chr12	64147364	A	C	6302	VQSRTrancheSNP99.80to99.90	0.002042	nfe	0.007069	0	2	0.007069
chr12-064147367-T-*	chr12	64147367	T	*	3474	VQSRTrancheSNP99.90to99.95	0	none	2.500000000000001e-4	0	2	2.500000000000001e-4
chr12-064147367-T-A	chr12	64147367	T	A	3474	VQSRTrancheSNP99.90to99.95	0	none	0.00112799999999999	0	2	0.00112799999999999
chr12-064147367-T-C	chr12	64147367	T	C	3474	VQSRTrancheSNP99.90to99.95	0	none	0.002157	0	2	0.002157
chr12-064147567-A-*	chr12	64147567	A	*	14793515	PASS	0	none	0	0	134	1e-6
chr12-064147567-A-C	chr12	64147567	A	C	14793515	PASS	0.98911	eas	0.44875	134	134	0.98911
chr12-064155264-G-A	chr12	64155264	G	A	12247	PASS	0.048084	nfe	0.00828299999999999	0	0	0.048084
chr12-064155264-G-T	chr12	64155264	G	T	12247	PASS	0	none	9e-6	0	0	9e-6
chr12-064155650-T-C	chr12	64155650	T	C	25618	PASS	0.13628	nfe	0.018869	0	0	0.13628
chr12-064158405-A-G	chr12	64158405	A	G	6890	PASS	0	none	0.005089	0	0	0.005089
chr12-064158629-G-A	chr12	64158629	G	A	5770	PASS	0	none	0.003866	0	0	0.003866
chr12-064158629-G-T	chr12	64158629	G	T	5770	PASS	0	none	0	0	0	1e-6
chr12-064158777-GA-*	chr12	64158777	GA	*	41094	PASS	0	none	0.00132099999999999	0	0	0.00132099999999999
chr12-064158777-GA-AA	chr12	64158777	GA	AA	41094	PASS	0	none	0.03074700000000001	0	0	0.03074700000000001
chr12-064158777-GA-G	chr12	64158777	GA	G	41094	PASS	0	none	8.9e-5	0	0	8.9e-5
chr12-064158777-GA-GAA	chr12	64158777	GA	GAA	41094	PASS	0	none	9e-6	0	0	9e-6
chr12-064158777-GA-GAAA	chr12	64158777	GA	GAAA	41094	PASS	0	none	9e-6	0	0	9e-6
chr12-064158777-GA-GAAAA	chr12	64158777	GA	GAAAA	41094	PASS	0	none	8.9e-5	0	0	8.9e-5
chr12-064158777-GA-GAAAAA	chr12	64158777	GA	GAAAAA	41094	PASS	0	none	8.9e-5	0	0	8.9e-5
chr12-064159146-C-A	chr12	64159146	C	A	68	PASS	0	none	9e-6	0	0	9e-6
chr12-064159146-C-G	chr12	64159146	C	G	68	PASS	0	none	9e-6	0	0	9e-6
chr12-064186418-G-A	chr12	64186418	G	A	1659	PASS	0	none	0.00124899999999999	0	0	0.00124899999999999
chr12-064187204-T-C	chr12	64187204	T	C	912766	PASS	0.54598	afr	0.3183939999999993	5	16	0.54598
chr12-064187442-C-T	chr12	64187442	C	T	21987	PASS	0.0029664	afr	0.00139899999999999	1	134	0.0029664
chr12-064187507-C-T	chr12	64187507	C	T	18413	PASS	0.001791	sas	0.00105999999999999	1	134	0.001791
chr12-064187732-T-C	chr12	64187732	T	C	6136	PASS	0.0010997	mid	3.3800000000000046e-4	1	134	0.0010997
chr12-064192441-G-A	chr12	64192441	G	A	65041	PASS	0.50179	nfe	0.04430300000000001	0	0	0.50179
chr12-064192441-G-T	chr12	64192441	G	T	65041	PASS	0.0036561	afr	9e-6	0	0	0.0036561
chr12-064192529-G-A	chr12	64192529	G	A	16676	PASS	0.44338	eas	0.01223699999999998	0	0	0.44338
chr12-064193451-T-C	chr12	64193451	T	C	3264	PASS	0.0026698	afr	7.720000000000004e-4	0	16	0.0026698
chr12-064193535-GAA-AAA	chr12	64193535	GAA	AAA	69014	PASS	0	none	0	0	62	1e-6
chr12-064193535-GAA-G	chr12	64193535	GAA	G	69014	PASS	0	none	8.9e-5	0	62	8.9e-5
chr12-064193535-GAA-GA	chr12	64193535	GAA	GA	69014	PASS	0	none	0.02632100000000002	2	62	0.02632100000000002
chr12-064193535-GAA-GAAA	chr12	64193535	GAA	GAAA	69014	PASS	0	none	0.01301699999999999	2	62	0.01301699999999999
chr12-064193535-GAA-GAAAA	chr12	64193535	GAA	GAAAA	69014	PASS	0	none	2.2000000000000003e-5	0	62	2.2000000000000003e-5
chr12-064193535-GAA-TAA	chr12	64193535	GAA	TAA	69014	PASS	0	none	0	0	62	1e-6
chr12-064193536-A-*	chr12	64193536	A	*	312	PASS	0	none	0.02647000000000001	2	48	0.02647000000000001
chr12-064193536-A-C	chr12	64193536	A	C	312	PASS	0	none	0	0	48	1e-6
chr12-064193536-A-G	chr12	64193536	A	G	312	PASS	4.515e-5	eas	9e-6	0	48	4.515e-5
chr12-064193536-A-T	chr12	64193536	A	T	312	PASS	0	none	0	0	48	1e-6
chr12-064193558-T-A	chr12	64193558	T	A	80	PASS	0	none	0	1	116	1e-6
chr12-064193558-T-G	chr12	64193558	T	G	80	PASS	0	none	0	0	116	1e-6
chr12-064193570-G-A	chr12	64193570	G	A	44	PASS	0	none	5.2999999999999994e-5	0	124	5.2999999999999994e-5
chr12-064193570-G-GAA	chr12	64193570	G	GAA	44	PASS	0	none	0	1	124	1e-6
chr12-064193642-C-T	chr12	64193642	C	T	27174	PASS	0.0052273	nfe	0.00229	1	134	0.0052273
chr12-064193853-C-A	chr12	64193853	C	A	39337216	PASS	0.99843	nfe	0.9898350000000004	134	134	0.99843
chr12-064194430-C-G	chr12	64194430	C	G	2531	PASS	2.9941e-4	afr	0	1	134	2.9941e-4
chr12-064194785-A-G	chr12	64194785	A	G	5344897	PASS	0.51726	nfe	0.46467999999999937	59	134	0.51726
chr12-064215782-T-C	chr12	64215782	T	C	132281	PASS	0.047977	afr	0.002716	1	134	0.047977
chr12-064216091-CTCTG-C	chr12	64216091	CTCTG	C	48562	PASS	0.019598	afr	0.002289	0	118	0.019598
chr12-064216091-CTCTG-CCTG	chr12	64216091	CTCTG	CCTG	48562	PASS	0	none	9e-6	0	118	9e-6
chr12-064216091-CTCTG-TTCTG	chr12	64216091	CTCTG	TTCTG	48562	PASS	0	none	5.2999999999999994e-5	1	118	5.2999999999999994e-5
chr12-064216109-TATAAATACTTTATGATAATCATAAATACTTTATGATTATC-T	chr12	64216109	TATAAATACTTTATGATAATCATAAATACTTTATGATTATC	T	126783.97	PASS	0.0035328	afr	9.869999999999992e-4	0	98	0.0035328
chr12-064216109-TATAAATACTTTATGATAATCATAAATACTTTATGATTATC-TATAAATACTTTATGATAATCATAAATACTTTATGATAATCATAAATACTTTATGATTATC	chr12	64216109	TATAAATACTTTATGATAATCATAAATACTTTATGATTATC	TATAAATACTTTATGATAATCATAAATACTTTATGATAATCATAAATACTTTATGATTATC	126783.97	PASS	0	none	0.002113	0	98	0.002113
chr12-064216109-TATAAATACTTTATGATAATCATAAATACTTTATGATTATC-TATAAATACTTTATGATAATCATAAATACTTTATGATTATCATAAATACTTTATGATAATCATAAATACTTTATGATTATC	chr12	64216109	TATAAATACTTTATGATAATCATAAATACTTTATGATTATC	TATAAATACTTTATGATAATCATAAATACTTTATGATTATCATAAATACTTTATGATAATCATAAATACTTTATGATTATC	126783.97	PASS	0	none	2.2000000000000003e-5	1	98	2.2000000000000003e-5
chr12-064216109-TATAAATACTTTATGATAATCATAAATACTTTATGATTATC-TATAAATACTTTATGATTATC	chr12	64216109	TATAAATACTTTATGATAATCATAAATACTTTATGATTATC	TATAAATACTTTATGATTATC	126783.97	PASS	0	none	0.00853899999999998	1	98	0.00853899999999998
chr12-064216109-TATAAATACTTTATGATAATCATAAATACTTTATGATTATC-TATACTTTATGATAATCATAAATACTTTATGATTATC	chr12	64216109	TATAAATACTTTATGATAATCATAAATACTTTATGATTATC	TATACTTTATGATAATCATAAATACTTTATGATTATC	126783.97	PASS	0	none	9e-6	0	98	9e-6
chr12-064266161-A-G	chr12	64266161	A	G	19218	PASS	0	none	0.01234199999999998	0	0	0.01234199999999998
chr12-064266236-T-C	chr12	64266236	T	C	65178	PASS	0.09952	nfe	0.038274	0	0	0.09952
chr12-064267429-A-*	chr12	64267429	A	*	19590782	PASS	0	none	0	0	134	1e-6
chr12-064267429-A-C	chr12	64267429	A	C	19590782	PASS	0.99704	nfe	0.9700800000000002	134	134	0.99704
chr12-064267430-T-*	chr12	64267430	T	*	19592056	VQSRTrancheSNP99.80to99.90	0	none	0	0	134	1e-6
chr12-064267430-T-C	chr12	64267430	T	C	19592056	VQSRTrancheSNP99.80to99.90	0.99703	nfe	0.9701070000000002	134	134	0.99703
chr12-064267492-C-T	chr12	64267492	C	T	26756	PASS	0.002938	amr	0.002165	1	132	0.002938
chr12-064267594-T-A	chr12	64267594	T	A	1279689	PASS	0.48325	eas	0.20592	11	56	0.48325
chr12-064267657-C-G	chr12	64267657	C	G	1679476	PASS	0.5249	nfe	0.39763599999999943	5	8	0.5249
chr12-064270431-T-C	chr12	64270431	T	C	7252934	PASS	0.79704	nfe	0.6975250000000004	103	132	0.79704
chr12-064274879-G-T	chr12	64274879	G	T	3681492	PASS	0.48756	eas	0.23875	27	134	0.48756
chr12-064275111-G-A	chr12	64275111	G	A	9601077	PASS	0.79332	nfe	0.7165180000000002	105	134	0.79332
chr12-064275168-G-A	chr12	64275168	G	A	7954406	PASS	0.78214	nfe	0.6981590000000004	105	134	0.78214
chr12-064275238-AT-A	chr12	64275238	AT	A	9967604.97	PASS	0.77643	nfe	0.6833480000000001	105	134	0.77643
chr12-064275310-C-A	chr12	64275310	C	A	10134935	PASS	0.79116	nfe	0.7053890000000007	105	134	0.79116
chr12-064275471-CT-AT	chr12	64275471	CT	AT	3762	VQSRTrancheINDEL95.00to96.00	0	none	0	0	122	1e-6
chr12-064275471-CT-C	chr12	64275471	CT	C	3762	VQSRTrancheINDEL95.00to96.00	2.7291e-4	nfe	0.002664	1	122	0.002664
chr12-064275471-CT-CTT	chr12	64275471	CT	CTT	3762	VQSRTrancheINDEL95.00to96.00	0	none	9.160000000000004e-4	0	122	9.160000000000004e-4
chr12-064275490-C-G	chr12	64275490	C	G	4960012	PASS	0.77275	nfe	0.6698530000000005	95	120	0.77275
chr12-064277581-T-A	chr12	64277581	T	A	65112	PASS	5.0746e-4	nfe	1.88e-4	0	114	5.0746e-4
chr12-064277581-T-C	chr12	64277581	T	C	65112	PASS	0.10898	afr	0.00940199999999999	1	114	0.10898
chr12-064277632-CTATA-*	chr12	64277632	CTATA	*	3591140	PASS	0	none	0	0	92	1e-6
chr12-064277632-CTATA-ATATA	chr12	64277632	CTATA	ATATA	3591140	PASS	0	none	4.270000000000005e-4	0	92	4.270000000000005e-4
chr12-064277632-CTATA-C	chr12	64277632	CTATA	C	3591140	PASS	4.4e-6	nfe	9e-6	0	92	9e-6
chr12-064277632-CTATA-CATATATA	chr12	64277632	CTATA	CATATATA	3591140	PASS	0	none	0	0	92	1e-6
chr12-064277632-CTATA-CCATATA	chr12	64277632	CTATA	CCATATA	3591140	PASS	0	none	9e-6	0	92	9e-6
chr12-064277632-CTATA-CCATATATA	chr12	64277632	CTATA	CCATATATA	3591140	PASS	0	none	0	0	92	1e-6
chr12-064277632-CTATA-CCATATATATA	chr12	64277632	CTATA	CCATATATATA	3591140	PASS	0	none	0	0	92	1e-6
chr12-064277632-CTATA-CCATATATATATATA	chr12	64277632	CTATA	CCATATATATATATA	3591140	PASS	0	none	0	0	92	1e-6
chr12-064277632-CTATA-CTA	chr12	64277632	CTATA	CTA	3591140	PASS	0	none	0.004309	0	92	0.004309
chr12-064277632-CTATA-CTATATA	chr12	64277632	CTATA	CTATATA	3591140	PASS	0	none	0.4538839999999994	45	92	0.4538839999999994
chr12-064277632-CTATA-CTATATATA	chr12	64277632	CTATA	CTATATATA	3591140	PASS	0	none	0.13417900000000002	33	92	0.13417900000000002
chr12-064277632-CTATA-CTATATATATA	chr12	64277632	CTATA	CTATATATATA	3591140	PASS	0	none	0.00991699999999998	0	92	0.00991699999999998
chr12-064277632-CTATA-CTATATATATATA	chr12	64277632	CTATA	CTATATATATATA	3591140	PASS	0	none	6.560000000000002e-4	0	92	6.560000000000002e-4
chr12-064277632-CTATA-CTATATATATATATA	chr12	64277632	CTATA	CTATATATATATATA	3591140	PASS	0	none	9e-6	0	92	9e-6
chr12-064277686-G-A	chr12	64277686	G	A	158027	PASS	0.10524	afr	0.01241299999999998	1	134	0.10524
chr12-064284559-G-A	chr12	64284559	G	A	129140	PASS	0.10305	afr	0.01076399999999998	1	134	0.10305
chr12-064284636-G-A	chr12	64284636	G	A	3724535	PASS	0.48687	eas	0.236834	27	134	0.48687
chr12-064285914-CAAAA-*	chr12	64285914	CAAAA	*	822002	ExcessHet	0	none	0	0	100	1e-6
chr12-064285914-CAAAA-AAAAA	chr12	64285914	CAAAA	AAAAA	822002	ExcessHet	0	none	8.9e-5	0	100	8.9e-5
chr12-064285914-CAAAA-C	chr12	64285914	CAAAA	C	822002	ExcessHet	6.29e-6	sas	8.9e-5	0	100	8.9e-5
chr12-064285914-CAAAA-CA	chr12	64285914	CAAAA	CA	822002	ExcessHet	0	none	7.260000000000005e-4	0	100	7.260000000000005e-4
chr12-064285914-CAAAA-CAA	chr12	64285914	CAAAA	CAA	822002	ExcessHet	0	none	0.015629	2	100	0.015629
chr12-064285914-CAAAA-CAAA	chr12	64285914	CAAAA	CAAA	822002	ExcessHet	0	none	0.2664069999999996	30	100	0.2664069999999996
chr12-064285914-CAAAA-CAAAAA	chr12	64285914	CAAAA	CAAAAA	822002	ExcessHet	0	none	0.09793000000000002	10	100	0.09793000000000002
chr12-064285914-CAAAA-CAAAAAA	chr12	64285914	CAAAA	CAAAAAA	822002	ExcessHet	0	none	0.002038	1	100	0.002038
chr12-064285914-CAAAA-CAAAAAAA	chr12	64285914	CAAAA	CAAAAAAA	822002	ExcessHet	0	none	3.6999999999999985e-5	0	100	3.6999999999999985e-5
chr12-064285914-CAAAA-CAAAAAAAA	chr12	64285914	CAAAA	CAAAAAAAA	822002	ExcessHet	0	none	0	0	100	1e-6
chr12-064293192-C-G	chr12	64293192	C	G	545848	PASS	0.76043	nfe	0.30127499999999935	0	0	0.76043
chr12-064293235-G-A	chr12	64293235	G	A	496679	PASS	0.76043	nfe	0.2831679999999999	0	0	0.76043
chr12-064293412-T-G	chr12	64293412	T	G	320383	PASS	0.8485	nfe	0.182215	0	0	0.8485
chr12-064303855-T-G	chr12	64303855	T	G	12075561	PASS	0.79176	nfe	0.7173850000000003	105	134	0.79176
chr12-064318629-G-A	chr12	64318629	G	A	1156	PASS	0.0011211	afr	0	1	134	0.0011211
chr12-064318731-A-G	chr12	64318731	A	G	50839757	PASS	0.99834	nfe	0.9875860000000004	133	134	0.99834
chr12-064318766-A-AGTT	chr12	64318766	A	AGTT	21449271.97	PASS	0.53902	afr	0.393079	50	134	0.53902
chr12-064331035-TAA-*	chr12	64331035	TAA	*	5947371	ExcessHet	0	none	9e-6	0	114	9e-6
chr12-064331035-TAA-AAA	chr12	64331035	TAA	AAA	5947371	ExcessHet	0	none	0	0	114	1e-6
chr12-064331035-TAA-T	chr12	64331035	TAA	T	5947371	ExcessHet	0	none	3.6999999999999985e-5	0	114	3.6999999999999985e-5
chr12-064331035-TAA-TA	chr12	64331035	TAA	TA	5947371	ExcessHet	0	none	0.029939	1	114	0.029939
chr12-064331035-TAA-TAAA	chr12	64331035	TAA	TAAA	5947371	ExcessHet	0	none	0.3524009999999997	37	114	0.3524009999999997
chr12-064331035-TAA-TAAAA	chr12	64331035	TAA	TAAAA	5947371	ExcessHet	0	none	0.004618	1	114	0.004618
chr12-064331035-TAA-TAAAAAAAA	chr12	64331035	TAA	TAAAAAAAA	5947371	ExcessHet	0	none	0	0	114	1e-6
chr12-064338514-A-G	chr12	64338514	A	G	6466127	PASS	0.44808	amr	0.2992679999999998	48	134	0.44808
chr12-064338533-C-G	chr12	64338533	C	G	86331	PASS	0.0078849	nfe	0.003702	1	134	0.0078849
chr12-064338826-G-A	chr12	64338826	G	A	2150690	PASS	0.27138	eas	0.12688200000000002	17	134	0.27138
chr12-064352283-A-G	chr12	64352283	A	G	18521	PASS	0.048796	nfe	0.01336099999999999	0	0	0.048796
chr12-064352835-AAT-A	chr12	64352835	AAT	A	16620	PASS	0.001058	amr	0.00439	1	132	0.00439
chr12-064352835-AAT-AATAT	chr12	64352835	AAT	AATAT	16620	PASS	0	none	9.400000000000004e-4	0	132	9.400000000000004e-4
chr12-064352835-AAT-CAT	chr12	64352835	AAT	CAT	16620	PASS	0	none	4.500000000000005e-4	0	132	4.500000000000005e-4
chr12-064352849-CTT-*	chr12	64352849	CTT	*	142555.97	ExcessHet	0	none	1.47e-4	0	112	1.47e-4
chr12-064352849-CTT-C	chr12	64352849	CTT	C	142555.97	ExcessHet	8.205e-5	eas	0.002588	0	112	0.002588
chr12-064352849-CTT-CT	chr12	64352849	CTT	CT	142555.97	ExcessHet	0	none	0.07078400000000001	5	112	0.07078400000000001
chr12-064352849-CTT-CTTT	chr12	64352849	CTT	CTTT	142555.97	ExcessHet	0	none	0.01919000000000001	3	112	0.01919000000000001
chr12-064352849-CTT-CTTTT	chr12	64352849	CTT	CTTTT	142555.97	ExcessHet	0	none	3.6999999999999985e-5	0	112	3.6999999999999985e-5
chr12-064352849-CTT-CTTTTTTTTTT	chr12	64352849	CTT	CTTTTTTTTTT	142555.97	ExcessHet	0	none	0	0	112	1e-6
chr12-064352850-T-*	chr12	64352850	T	*	196.97	PASS	0	none	0.073772	5	80	0.073772
chr12-064352850-T-TAC	chr12	64352850	T	TAC	196.97	PASS	2.908e-5	amr	1.0799999999999996e-4	0	80	1.0799999999999996e-4
chr12-064353027-C-T	chr12	64353027	C	T	185579	PASS	0.025825	afr	0.01016299999999999	2	134	0.025825
chr12-064353053-C-*	chr12	64353053	C	*	2394528	PASS	0	none	0	0	134	1e-6
chr12-064353053-C-T	chr12	64353053	C	T	2394528	PASS	0.24894	eas	0.12136900000000002	16	134	0.24894
chr12-064353144-GTT-G	chr12	64353144	GTT	G	544030	ExcessHet	0	none	0	0	112	1e-6
chr12-064353144-GTT-GCTT	chr12	64353144	GTT	GCTT	544030	ExcessHet	0	none	3.6999999999999985e-5	0	112	3.6999999999999985e-5
chr12-064353144-GTT-GT	chr12	64353144	GTT	GT	544030	ExcessHet	0	none	0.03535800000000002	3	112	0.03535800000000002
chr12-064353144-GTT-GTTT	chr12	64353144	GTT	GTTT	544030	ExcessHet	0	none	0.10019	15	112	0.10019
chr12-064353144-GTT-GTTTT	chr12	64353144	GTT	GTTTT	544030	ExcessHet	0	none	5.41e-4	0	112	5.41e-4
chr12-064353144-GTT-GTTTTT	chr12	64353144	GTT	GTTTTT	544030	ExcessHet	0	none	9e-6	0	112	9e-6
chr12-064353144-GTT-TTT	chr12	64353144	GTT	TTT	544030	ExcessHet	0	none	0	0	112	1e-6
chr12-064353145-T-*	chr12	64353145	T	*	2207	PASS	0	none	0.03539800000000002	3	126	0.03539800000000002
chr12-064353145-T-G	chr12	64353145	T	G	2207	PASS	0.0013577	amr	5.2999999999999994e-5	0	126	0.0013577
chr12-064353158-CAT-C	chr12	64353158	CAT	C	13767.97	PASS	3.2684e-4	afr	9.640000000000004e-4	0	126	9.640000000000004e-4
chr12-064353158-CAT-CATAT	chr12	64353158	CAT	CATAT	13767.97	PASS	0	none	0.002665	0	126	0.002665
chr12-064353158-CAT-CATATAT	chr12	64353158	CAT	CATATAT	13767.97	PASS	0	none	0	0	126	1e-6
chr12-064353180-C-T	chr12	64353180	C	T	57070	PASS	0.0089352	nfe	0.00439	2	128	0.0089352
chr12-064390337-G-A	chr12	64390337	G	A	30685	PASS	0.0040445	mid	8.210000000000002e-4	1	134	0.0040445
chr12-064390587-G-A	chr12	64390587	G	A	143991	PASS	0.0079635	nfe	0.005802	1	134	0.0079635
chr12-064390859-G-A	chr12	64390859	G	A	2273212	PASS	0.56568	nfe	0.3723679999999996	3	8	0.56568
chr12-064390859-G-C	chr12	64390859	G	C	2273212	PASS	2.3e-6	nfe	0	0	8	2.3e-6
chr12-064391256-C-G	chr12	64391256	C	G	185822	PASS	0.77829	nfe	0.11302800000000002	0	0	0.77829
chr12-064409734-CAAA-*	chr12	64409734	CAAA	*	147315.97	ExcessHet	0	none	0	0	22	1e-6
chr12-064409734-CAAA-C	chr12	64409734	CAAA	C	147315.97	ExcessHet	2.735e-5	nfe	1.6699999999999994e-4	0	22	1.6699999999999994e-4
chr12-064409734-CAAA-CA	chr12	64409734	CAAA	CA	147315.97	ExcessHet	0	none	2.93e-4	0	22	2.93e-4
chr12-064409734-CAAA-CAA	chr12	64409734	CAAA	CAA	147315.97	ExcessHet	0	none	0.03866900000000001	2	22	0.03866900000000001
chr12-064409734-CAAA-CAAAA	chr12	64409734	CAAA	CAAAA	147315.97	ExcessHet	0	none	0.065539	3	22	0.065539
chr12-064409734-CAAA-CAAAAA	chr12	64409734	CAAA	CAAAAA	147315.97	ExcessHet	0	none	0.00112899999999999	0	22	0.00112899999999999
chr12-064409843-A-G	chr12	64409843	A	G	1199452	PASS	0.18924	mid	0.15616100000000002	27	128	0.18924
chr12-064410018-A-C	chr12	64410018	A	C	6853953	PASS	0.43643	mid	0.31182699999999963	43	134	0.43643
chr12-064410214-A-ACCCAAACACACCCAACAC	chr12	64410214	A	ACCCAAACACACCCAACAC	120749	PASS	0	none	0	0	134	1e-6
chr12-064410214-A-T	chr12	64410214	A	T	120749	PASS	0.049125	afr	0.00828799999999999	1	134	0.049125
chr12-064414760-G-A	chr12	64414760	G	A	60453	PASS	0.014834	afr	0.00462	1	132	0.014834
chr12-064414794-A-G	chr12	64414794	A	G	11282	PASS	0.0052715	mid	9.640000000000004e-4	1	134	0.0052715
chr12-064415095-CTTTT-*	chr12	64415095	CTTTT	*	822184	ExcessHet	0	none	9e-6	0	104	9e-6
chr12-064415095-CTTTT-ATTTT	chr12	64415095	CTTTT	ATTTT	822184	ExcessHet	0	none	2.2000000000000003e-5	0	104	2.2000000000000003e-5
chr12-064415095-CTTTT-C	chr12	64415095	CTTTT	C	822184	ExcessHet	8.638e-5	sas	3.6999999999999985e-5	0	104	8.638e-5
chr12-064415095-CTTTT-CCTTTTT	chr12	64415095	CTTTT	CCTTTTT	822184	ExcessHet	0	none	0	0	104	1e-6
chr12-064415095-CTTTT-CT	chr12	64415095	CTTTT	CT	822184	ExcessHet	0	none	0.00176599999999999	0	104	0.00176599999999999
chr12-064415095-CTTTT-CTT	chr12	64415095	CTTTT	CTT	822184	ExcessHet	0	none	0.030064	5	104	0.030064
chr12-064415095-CTTTT-CTTT	chr12	64415095	CTTTT	CTTT	822184	ExcessHet	0	none	0.234161	29	104	0.234161
chr12-064415095-CTTTT-CTTTTT	chr12	64415095	CTTTT	CTTTTT	822184	ExcessHet	0	none	0.12551500000000002	15	104	0.12551500000000002
chr12-064415095-CTTTT-CTTTTTT	chr12	64415095	CTTTT	CTTTTTT	822184	ExcessHet	0	none	0.005052	0	104	0.005052
chr12-064415095-CTTTT-CTTTTTTT	chr12	64415095	CTTTT	CTTTTTTT	822184	ExcessHet	0	none	1.0799999999999996e-4	0	104	1.0799999999999996e-4
chr12-064415095-CTTTT-CTTTTTTTT	chr12	64415095	CTTTT	CTTTTTTTT	822184	ExcessHet	0	none	9e-6	0	104	9e-6
chr12-064415095-CTTTT-TTTTT	chr12	64415095	CTTTT	TTTTT	822184	ExcessHet	0	none	5.640000000000005e-4	0	104	5.640000000000005e-4
chr12-064415096-T-*	chr12	64415096	T	*	62	PASS	0	none	0.2674339999999996	34	78	0.2674339999999996
chr12-064415096-T-A	chr12	64415096	T	A	62	PASS	0	none	9e-6	0	78	9e-6
chr12-064415096-T-C	chr12	64415096	T	C	62	PASS	0	none	3.6999999999999985e-5	0	78	3.6999999999999985e-5
chr12-064417896-A-G	chr12	64417896	A	G	42857	PASS	0.0065259	nfe	0.004928	2	132	0.0065259
chr12-064417905-G-A	chr12	64417905	G	A	196	PASS	0	none	0	1	132	1e-6
chr12-064417924-A-G	chr12	64417924	A	G	53205	PASS	0.014578	afr	0.004646	1	134	0.014578
chr12-064418138-T-A	chr12	64418138	T	A	82154	PASS	0.034647	afr	0.004263	1	134	0.034647
chr12-064420471-G-A	chr12	64420471	G	A	43922	PASS	0.0034656	nfe	0.00179199999999999	1	134	0.0034656
chr12-064421620-TAA-*	chr12	64421620	TAA	*	69282	ExcessHet	0	none	3.6000000000000035e-4	0	112	3.6000000000000035e-4
chr12-064421620-TAA-AAA	chr12	64421620	TAA	AAA	69282	ExcessHet	0	none	1.27e-4	0	112	1.27e-4
chr12-064421620-TAA-T	chr12	64421620	TAA	T	69282	ExcessHet	0	none	0	0	112	1e-6
chr12-064421620-TAA-TA	chr12	64421620	TAA	TA	69282	ExcessHet	0	none	0.03881700000000002	4	112	0.03881700000000002
chr12-064421620-TAA-TAAA	chr12	64421620	TAA	TAAA	69282	ExcessHet	0	none	0.02757700000000002	3	112	0.02757700000000002
chr12-064421620-TAA-TAAAA	chr12	64421620	TAA	TAAAA	69282	ExcessHet	0	none	1.27e-4	0	112	1.27e-4
chr12-064421620-TAA-TAAAAA	chr12	64421620	TAA	TAAAAA	69282	ExcessHet	0	none	0	0	112	1e-6
chr12-064421620-TAA-TAAAAAAAA	chr12	64421620	TAA	TAAAAAAAA	69282	ExcessHet	0	none	9e-6	0	112	9e-6
chr12-064421620-TAA-TAAAAAAAAA	chr12	64421620	TAA	TAAAAAAAAA	69282	ExcessHet	0	none	2.09e-4	0	112	2.09e-4
chr12-064421620-TAA-TAAAAAAAAAA	chr12	64421620	TAA	TAAAAAAAAAA	69282	ExcessHet	0	none	2.2000000000000003e-5	0	112	2.2000000000000003e-5
chr12-064421620-TAA-TAAAAAAAAAAA	chr12	64421620	TAA	TAAAAAAAAAAA	69282	ExcessHet	0	none	0	0	112	1e-6
chr12-064421621-A-*	chr12	64421621	A	*	36	PASS	0	none	0.03882700000000002	4	96	0.03882700000000002
chr12-064421621-A-T	chr12	64421621	A	T	36	PASS	0	none	9e-6	0	96	9e-6
chr12-064422861-CCACTG-C	chr12	64422861	CCACTG	C	5128845.97	PASS	0.56112	nfe	0.4341949999999999	62	122	0.56112
chr12-064422865-TG-*	chr12	64422865	TG	*	8057.97	PASS	0	none	0.4341949999999999	62	122	0.4341949999999999
chr12-064422865-TG-T	chr12	64422865	TG	T	8057.97	PASS	0.0034627	nfe	3.160000000000005e-4	0	122	0.0034627
chr12-064422902-CAAAAA-AAAAAA	chr12	64422902	CAAAAA	AAAAAA	1733642	ExcessHet	0	none	7.099999999999998e-5	0	124	7.099999999999998e-5
chr12-064422902-CAAAAA-C	chr12	64422902	CAAAAA	C	1733642	ExcessHet	4.901e-5	afr	7.099999999999998e-5	0	124	7.099999999999998e-5
chr12-064422902-CAAAAA-CA	chr12	64422902	CAAAAA	CA	1733642	ExcessHet	0	none	0.00166899999999999	0	124	0.00166899999999999
chr12-064422902-CAAAAA-CAA	chr12	64422902	CAAAAA	CAA	1733642	ExcessHet	0	none	0.009795	1	124	0.009795
chr12-064422902-CAAAAA-CAAA	chr12	64422902	CAAAAA	CAAA	1733642	ExcessHet	0	none	0.043466	4	124	0.043466
chr12-064422902-CAAAAA-CAAAA	chr12	64422902	CAAAAA	CAAAA	1733642	ExcessHet	0	none	0.165351	21	124	0.165351
chr12-064422902-CAAAAA-CAAAAAA	chr12	64422902	CAAAAA	CAAAAAA	1733642	ExcessHet	0	none	0.239494	33	124	0.239494
chr12-064422902-CAAAAA-CAAAAAAA	chr12	64422902	CAAAAA	CAAAAAAA	1733642	ExcessHet	0	none	0.03989500000000001	5	124	0.03989500000000001
chr12-064422902-CAAAAA-CAAAAAAAA	chr12	64422902	CAAAAA	CAAAAAAAA	1733642	ExcessHet	0	none	0.004491	0	124	0.004491
chr12-064422902-CAAAAA-CAAAAAAAAA	chr12	64422902	CAAAAA	CAAAAAAAAA	1733642	ExcessHet	0	none	5.41e-4	0	124	5.41e-4
chr12-064422902-CAAAAA-CAAAAAAAAAA	chr12	64422902	CAAAAA	CAAAAAAAAAA	1733642	ExcessHet	0	none	1.47e-4	0	124	1.47e-4
chr12-064422902-CAAAAA-CAAAAAAAAAAA	chr12	64422902	CAAAAA	CAAAAAAAAAAA	1733642	ExcessHet	0	none	9e-6	0	124	9e-6
chr12-064424530-A-T	chr12	64424530	A	T	2379655	PASS	0.19657	sas	0.167093	28	134	0.19657
chr12-064424561-A-G	chr12	64424561	A	G	5599622	PASS	0.42034	afr	0.31155699999999964	43	134	0.42034
chr12-064424818-G-A	chr12	64424818	G	A	2269709	PASS	0.2103	mid	0.12309	14	134	0.2103
chr12-064425568-G-A	chr12	64425568	G	A	176518	PASS	0.052241	afr	0.00836599999999999	1	134	0.052241
chr12-064428202-TAA-*	chr12	64428202	TAA	*	1616362	ExcessHet	0	none	0	0	100	1e-6
chr12-064428202-TAA-AAA	chr12	64428202	TAA	AAA	1616362	ExcessHet	0	none	0.00101099999999999	0	100	0.00101099999999999
chr12-064428202-TAA-T	chr12	64428202	TAA	T	1616362	ExcessHet	0.0014833	amr	0.002188	0	100	0.002188
chr12-064428202-TAA-TA	chr12	64428202	TAA	TA	1616362	ExcessHet	0	none	0.225673	22	100	0.225673
chr12-064428202-TAA-TAAA	chr12	64428202	TAA	TAAA	1616362	ExcessHet	0	none	0.05202400000000001	7	100	0.05202400000000001
chr12-064428202-TAA-TAAAA	chr12	64428202	TAA	TAAAA	1616362	ExcessHet	0	none	4.490000000000005e-4	0	100	4.490000000000005e-4
chr12-064428202-TAA-TAAAAAAAA	chr12	64428202	TAA	TAAAAAAAA	1616362	ExcessHet	0	none	0	0	100	1e-6
chr12-064428202-TAA-TAAAAAAAAA	chr12	64428202	TAA	TAAAAAAAAA	1616362	ExcessHet	0	none	0	0	100	1e-6
chr12-064428202-TAA-TAAAAAAAAAA	chr12	64428202	TAA	TAAAAAAAAAA	1616362	ExcessHet	0	none	0	0	100	1e-6
chr12-064431854-T-G	chr12	64431854	T	G	238046	PASS	0.015948	sas	0.00930299999999998	1	134	0.015948
chr12-064431911-CT-C	chr12	64431911	CT	C	7354	PASS	6.9824e-4	nfe	0.005287	0	130	0.005287
chr12-064431911-CT-CTT	chr12	64431911	CT	CTT	7354	PASS	0	none	8.450000000000003e-4	0	130	8.450000000000003e-4
chr12-064431911-CT-TT	chr12	64431911	CT	TT	7354	PASS	0	none	0	0	130	1e-6
chr12-064433664-T-C	chr12	64433664	T	C	1261226	PASS	0.20655	mid	0.12069700000000004	14	134	0.20655
chr12-064435001-AT-A	chr12	64435001	AT	A	71478.97	ExcessHet	0.010204	sas	0.04486000000000001	4	108	0.04486000000000001
chr12-064435001-AT-ATT	chr12	64435001	AT	ATT	71478.97	ExcessHet	0	none	0.01261399999999999	3	108	0.01261399999999999
chr12-064435001-AT-ATTT	chr12	64435001	AT	ATTT	71478.97	ExcessHet	0	none	3.6999999999999985e-5	0	108	3.6999999999999985e-5
chr12-064435485-C-T	chr12	64435485	C	T	26191	PASS	0.0056803	nfe	0.002892	1	132	0.0056803
chr12-064435727-A-G	chr12	64435727	A	G	14126	PASS	0.0036668	afr	5.180000000000002e-4	1	134	0.0036668
chr12-064443140-G-C	chr12	64443140	G	C	320593	PASS	0.59467	nfe	0.197495	0	0	0.59467
chr12-064443395-A-G	chr12	64443395	A	G	109171	PASS	0.529	nfe	0.07705600000000003	0	0	0.529
chr12-064444935-T-C	chr12	64444935	T	C	806953	PASS	0.19851	mid	0.11231000000000002	13	116	0.19851
chr12-064444972-TAAAA-*	chr12	64444972	TAAAA	*	2457858.97	ExcessHet	0	none	9e-6	0	82	9e-6
chr12-064444972-TAAAA-T	chr12	64444972	TAAAA	T	2457858.97	ExcessHet	3.858e-5	nfe	2.08e-4	0	82	2.08e-4
chr12-064444972-TAAAA-TA	chr12	64444972	TAAAA	TA	2457858.97	ExcessHet	0	none	0.006412	3	82	0.006412
chr12-064444972-TAAAA-TAA	chr12	64444972	TAAAA	TAA	2457858.97	ExcessHet	0	none	0.142149	10	82	0.142149
chr12-064444972-TAAAA-TAAA	chr12	64444972	TAAAA	TAAA	2457858.97	ExcessHet	0	none	0.4175229999999997	34	82	0.4175229999999997
chr12-064444972-TAAAA-TAAAAA	chr12	64444972	TAAAA	TAAAAA	2457858.97	ExcessHet	0	none	0.014807	1	82	0.014807
chr12-064444972-TAAAA-TAAAAAA	chr12	64444972	TAAAA	TAAAAAA	2457858.97	ExcessHet	0	none	9.390000000000004e-4	0	82	9.390000000000004e-4
chr12-064444972-TAAAA-TAAAAAAA	chr12	64444972	TAAAA	TAAAAAAA	2457858.97	ExcessHet	0	none	9e-6	0	82	9e-6
chr12-064444973-A-*	chr12	64444973	A	*	304	PASS	0	none	0.49873299999999954	44	80	0.49873299999999954
chr12-064444973-A-T	chr12	64444973	A	T	304	PASS	5.6913e-4	nfe	2.2000000000000003e-5	0	80	5.6913e-4
chr12-064444988-ATT-*	chr12	64444988	ATT	*	122772	ExcessHet	0	none	9e-6	0	78	9e-6
chr12-064444988-ATT-A	chr12	64444988	ATT	A	122772	ExcessHet	3.29e-6	nfe	0	0	78	3.29e-6
chr12-064444988-ATT-AT	chr12	64444988	ATT	AT	122772	ExcessHet	0	none	1.0799999999999996e-4	0	78	1.0799999999999996e-4
chr12-064444988-ATT-TTT	chr12	64444988	ATT	TTT	122772	ExcessHet	0	none	0.10969900000000002	5	78	0.10969900000000002
chr12-064444990-TAAA-*	chr12	64444990	TAAA	*	476973	ExcessHet	0	none	2.2000000000000003e-5	0	76	2.2000000000000003e-5
chr12-064444990-TAAA-AAAA	chr12	64444990	TAAA	AAAA	476973	ExcessHet	0	none	0.132026	13	76	0.132026
chr12-064444990-TAAA-T	chr12	64444990	TAAA	T	476973	ExcessHet	1.8e-6	nfe	0	0	76	1.8e-6
chr12-064444990-TAAA-TA	chr12	64444990	TAAA	TA	476973	ExcessHet	0	none	4.270000000000005e-4	0	76	4.270000000000005e-4
chr12-064444990-TAAA-TAA	chr12	64444990	TAAA	TAA	476973	ExcessHet	0	none	0.01817000000000001	2	76	0.01817000000000001
chr12-064444990-TAAA-TAAAA	chr12	64444990	TAAA	TAAAA	476973	ExcessHet	0	none	0.092319	11	76	0.092319
chr12-064444990-TAAA-TAAAAA	chr12	64444990	TAAA	TAAAAA	476973	ExcessHet	0	none	0.01998900000000001	3	76	0.01998900000000001
chr12-064444990-TAAA-TAAAAAA	chr12	64444990	TAAA	TAAAAAA	476973	ExcessHet	0	none	8.67e-4	0	76	8.67e-4
chr12-064444990-TAAA-TAAAAAAA	chr12	64444990	TAAA	TAAAAAAA	476973	ExcessHet	0	none	2.2000000000000003e-5	0	76	2.2000000000000003e-5
chr12-064444991-A-*	chr12	64444991	A	*	484	PASS	0	none	0.01886200000000002	2	90	0.01886200000000002
chr12-064444991-A-T	chr12	64444991	A	T	484	PASS	1.5546e-4	nfe	3.160000000000005e-4	0	90	3.160000000000005e-4
chr12-064445017-C-A	chr12	64445017	C	A	77	VQSRTrancheSNP99.80to99.90	2.625e-5	nfe	8.9e-5	1	130	8.9e-5
chr12-064445017-C-G	chr12	64445017	C	G	77	VQSRTrancheSNP99.80to99.90	0	none	0	0	130	1e-6
chr12-064445068-C-T	chr12	64445068	C	T	20449	PASS	0.0022392	nfe	0.00142399999999999	1	134	0.0022392
chr12-064445142-G-T	chr12	64445142	G	T	7421028	PASS	0.56706	nfe	0.4617049999999993	70	134	0.56706
chr12-064445152-C-T	chr12	64445152	C	T	227	PASS	8.7e-7	nfe	9e-6	0	132	9e-6
chr12-064445253-AAG-A	chr12	64445253	AAG	A	176.97	PASS	2.084e-5	nfe	0	1	126	2.084e-5
chr12-064445255-G-*	chr12	64445255	G	*	200	PASS	0	none	0	1	126	1e-6
chr12-064445255-G-C	chr12	64445255	G	C	200	PASS	2.2e-6	nfe	0	0	126	2.2e-6
chr12-064449194-CAAA-AAAA	chr12	64449194	CAAA	AAAA	12379	PASS	0	none	3.6999999999999985e-5	0	0	3.6999999999999985e-5
chr12-064449194-CAAA-C	chr12	64449194	CAAA	C	12379	PASS	0	none	8.9e-5	0	0	8.9e-5
chr12-064449194-CAAA-CA	chr12	64449194	CAAA	CA	12379	PASS	0	none	3.810000000000003e-4	0	0	3.810000000000003e-4
chr12-064449194-CAAA-CAA	chr12	64449194	CAAA	CAA	12379	PASS	0	none	9.130000000000004e-4	0	0	9.130000000000004e-4
chr12-064449194-CAAA-CAAAA	chr12	64449194	CAAA	CAAAA	12379	PASS	0	none	0.006604	0	0	0.006604
chr12-064449194-CAAA-CAAAAA	chr12	64449194	CAAA	CAAAAA	12379	PASS	0	none	0.00166299999999999	0	0	0.00166299999999999
chr12-064449194-CAAA-CAAAAAA	chr12	64449194	CAAA	CAAAAAA	12379	PASS	0	none	1.27e-4	0	0	1.27e-4
chr12-064449194-CAAA-CGAAA	chr12	64449194	CAAA	CGAAA	12379	PASS	0	none	0	0	0	1e-6
chr12-064455822-AT-A	chr12	64455822	AT	A	33143	ExcessHet	8.2934e-4	amr	0.005492	0	122	0.005492
chr12-064455822-AT-ATT	chr12	64455822	AT	ATT	33143	ExcessHet	0	none	0.02379500000000002	2	122	0.02379500000000002
chr12-064455822-AT-ATTT	chr12	64455822	AT	ATTT	33143	ExcessHet	0	none	2.7300000000000035e-4	0	122	2.7300000000000035e-4
chr12-064455822-AT-ATTTT	chr12	64455822	AT	ATTTT	33143	ExcessHet	0	none	0	0	122	1e-6
chr12-064455822-AT-TT	chr12	64455822	AT	TT	33143	ExcessHet	0	none	5.2999999999999994e-5	0	122	5.2999999999999994e-5
chr12-064455936-T-C	chr12	64455936	T	C	632428	PASS	0.050276	nfe	0.03120400000000001	11	134	0.050276
chr12-064456088-C-T	chr12	64456088	C	T	13374167	PASS	0.99731	nfe	0.982708	132	132	0.99731
chr12-064464320-ATT-A	chr12	64464320	ATT	A	8368318.97	ExcessHet	0	none	3.6999999999999985e-5	0	92	3.6999999999999985e-5
chr12-064464320-ATT-ACTT	chr12	64464320	ATT	ACTT	8368318.97	ExcessHet	0	none	0	0	92	1e-6
chr12-064464320-ATT-AT	chr12	64464320	ATT	AT	8368318.97	ExcessHet	0	none	0.00171599999999999	0	92	0.00171599999999999
chr12-064464320-ATT-ATTT	chr12	64464320	ATT	ATTT	8368318.97	ExcessHet	0	none	0.7243560000000003	72	92	0.7243560000000003
chr12-064464320-ATT-ATTTT	chr12	64464320	ATT	ATTTT	8368318.97	ExcessHet	0	none	0.07013000000000001	2	92	0.07013000000000001
chr12-064464320-ATT-ATTTTT	chr12	64464320	ATT	ATTTTT	8368318.97	ExcessHet	0	none	0.00161799999999999	0	92	0.00161799999999999
chr12-064464320-ATT-ATTTTTT	chr12	64464320	ATT	ATTTTTT	8368318.97	ExcessHet	0	none	1.6699999999999994e-4	0	92	1.6699999999999994e-4
chr12-064464320-ATT-ATTTTTTTTTT	chr12	64464320	ATT	ATTTTTTTTTT	8368318.97	ExcessHet	0	none	3.6999999999999985e-5	0	92	3.6999999999999985e-5
chr12-064464320-ATT-ATTTTTTTTTTT	chr12	64464320	ATT	ATTTTTTTTTTT	8368318.97	ExcessHet	0	none	0	0	92	1e-6
chr12-064464320-ATT-ATTTTTTTTTTTTT	chr12	64464320	ATT	ATTTTTTTTTTTTT	8368318.97	ExcessHet	0	none	0	0	92	1e-6
chr12-064464320-ATT-ATTTTTTTTTTTTTTTTTT	chr12	64464320	ATT	ATTTTTTTTTTTTTTTTTT	8368318.97	ExcessHet	0	none	0	0	92	1e-6
chr12-064467195-A-C	chr12	64467195	A	C	11406	PASS	0.0026735	nfe	0.00120499999999999	2	134	0.0026735
chr12-064474211-CTT-ATT	chr12	64474211	CTT	ATT	253053	ExcessHet	0	none	9e-6	0	114	9e-6
chr12-064474211-CTT-C	chr12	64474211	CTT	C	253053	ExcessHet	3.6e-7	nfe	7.030000000000005e-4	0	114	7.030000000000005e-4
chr12-064474211-CTT-CT	chr12	64474211	CTT	CT	253053	ExcessHet	0	none	0.124743	7	114	0.124743
chr12-064474211-CTT-CTTT	chr12	64474211	CTT	CTTT	253053	ExcessHet	0	none	0.02500800000000002	1	114	0.02500800000000002
chr12-064474211-CTT-CTTTT	chr12	64474211	CTT	CTTTT	253053	ExcessHet	0	none	1.47e-4	0	114	1.47e-4
chr12-064474211-CTT-TTT	chr12	64474211	CTT	TTT	253053	ExcessHet	0	none	5.41e-4	0	114	5.41e-4
chr12-064482007-T-A	chr12	64482007	T	A	6178571	PASS	0.56657	nfe	0.46127199999999935	70	134	0.56657
chr12-064482119-A-G	chr12	64482119	A	G	732454	PASS	0.20639	mid	0.109624	14	134	0.20639
chr12-064484010-TACACACACACACACACACACACAC-*	chr12	64484010	TACACACACACACACACACACACAC	*	1395204	PASS	0	none	0	0	6	1e-6
chr12-064484010-TACACACACACACACACACACACAC-CACACACACACACACACACACACAC	chr12	64484010	TACACACACACACACACACACACAC	CACACACACACACACACACACACAC	1395204	PASS	0	none	0.00188499999999999	0	6	0.00188499999999999
chr12-064484010-TACACACACACACACACACACACAC-T	chr12	64484010	TACACACACACACACACACACACAC	T	1395204	PASS	0.0025471	nfe	3.3700000000000044e-4	0	6	0.0025471
chr12-064484010-TACACACACACACACACACACACAC-TACAC	chr12	64484010	TACACACACACACACACACACACAC	TACAC	1395204	PASS	0	none	0	0	6	1e-6
chr12-064484010-TACACACACACACACACACACACAC-TACACAC	chr12	64484010	TACACACACACACACACACACACAC	TACACAC	1395204	PASS	0	none	1.47e-4	0	6	1.47e-4
chr12-064484010-TACACACACACACACACACACACAC-TACACACAC	chr12	64484010	TACACACACACACACACACACACAC	TACACACAC	1395204	PASS	0	none	0.00161399999999999	0	6	0.00161399999999999
chr12-064484010-TACACACACACACACACACACACAC-TACACACACAC	chr12	64484010	TACACACACACACACACACACACAC	TACACACACAC	1395204	PASS	0	none	0.030196	0	6	0.030196
chr12-064484010-TACACACACACACACACACACACAC-TACACACACACAC	chr12	64484010	TACACACACACACACACACACACAC	TACACACACACAC	1395204	PASS	0	none	0.216551	4	6	0.216551
chr12-064484010-TACACACACACACACACACACACAC-TACACACACACACAC	chr12	64484010	TACACACACACACACACACACACAC	TACACACACACACAC	1395204	PASS	0	none	0.004605	0	6	0.004605
chr12-064484010-TACACACACACACACACACACACAC-TACACACACACACACAC	chr12	64484010	TACACACACACACACACACACACAC	TACACACACACACACAC	1395204	PASS	0	none	0.00103199999999999	0	6	0.00103199999999999
chr12-064484010-TACACACACACACACACACACACAC-TACACACACACACACACAC	chr12	64484010	TACACACACACACACACACACACAC	TACACACACACACACACAC	1395204	PASS	0	none	0.003234	0	6	0.003234
chr12-064484010-TACACACACACACACACACACACAC-TACACACACACACACACACAC	chr12	64484010	TACACACACACACACACACACACAC	TACACACACACACACACACAC	1395204	PASS	0	none	0.01158699999999998	0	6	0.01158699999999998
chr12-064484010-TACACACACACACACACACACACAC-TACACACACACACACACACACAC	chr12	64484010	TACACACACACACACACACACACAC	TACACACACACACACACACACAC	1395204	PASS	0	none	0.041786	0	6	0.041786
chr12-064484010-TACACACACACACACACACACACAC-TACACACACACACACACACACACACAC	chr12	64484010	TACACACACACACACACACACACAC	TACACACACACACACACACACACACAC	1395204	PASS	0	none	0.01837200000000001	1	6	0.01837200000000001
chr12-064484010-TACACACACACACACACACACACAC-TACACACACACACACACACACACACACAC	chr12	64484010	TACACACACACACACACACACACAC	TACACACACACACACACACACACACACAC	1395204	PASS	0	none	0.02699500000000001	0	6	0.02699500000000001
chr12-064484010-TACACACACACACACACACACACAC-TACACACACACACACACACACACACACACAC	chr12	64484010	TACACACACACACACACACACACAC	TACACACACACACACACACACACACACACAC	1395204	PASS	0	none	0.00812899999999999	0	6	0.00812899999999999
chr12-064484010-TACACACACACACACACACACACAC-TACACACACACACACACACACACACACACACAC	chr12	64484010	TACACACACACACACACACACACAC	TACACACACACACACACACACACACACACACAC	1395204	PASS	0	none	0.00132199999999999	0	6	0.00132199999999999
chr12-064484010-TACACACACACACACACACACACAC-TACACACACACACACACACACACACACACACACAC	chr12	64484010	TACACACACACACACACACACACAC	TACACACACACACACACACACACACACACACACAC	1395204	PASS	0	none	6.780000000000002e-4	0	6	6.780000000000002e-4
chr12-064484010-TACACACACACACACACACACACAC-TACACACACACACACACACACACACACACACACACAC	chr12	64484010	TACACACACACACACACACACACAC	TACACACACACACACACACACACACACACACACACAC	1395204	PASS	0	none	3.6999999999999985e-5	0	6	3.6999999999999985e-5
chr12-064484010-TACACACACACACACACACACACAC-TACACACACACACACACACACACACACACACACACACACAC	chr12	64484010	TACACACACACACACACACACACAC	TACACACACACACACACACACACACACACACACACACACAC	1395204	PASS	0	none	2.2000000000000003e-5	0	6	2.2000000000000003e-5
chr12-064484010-TACACACACACACACACACACACAC-TACACACACACACACACACACACACACACACACACACACACAC	chr12	64484010	TACACACACACACACACACACACAC	TACACACACACACACACACACACACACACACACACACACACAC	1395204	PASS	0	none	0	0	6	1e-6
chr12-064484010-TACACACACACACACACACACACAC-TACACACACACACACACACACACACACACACACACACACACACAC	chr12	64484010	TACACACACACACACACACACACAC	TACACACACACACACACACACACACACACACACACACACACACAC	1395204	PASS	0	none	0	0	6	1e-6
chr12-064484012-C-*	chr12	64484012	C	*	297	PASS	0	none	0.31074399999999974	4	6	0.31074399999999974
chr12-064484012-C-CAT	chr12	64484012	C	CAT	297	PASS	0	none	9e-6	0	6	9e-6
chr12-064484012-C-T	chr12	64484012	C	T	297	PASS	0	none	9e-6	0	6	9e-6
chr12-064484014-C-*	chr12	64484014	C	*	269	PASS	0	none	0.27506499999999945	4	8	0.27506499999999945
chr12-064484014-C-T	chr12	64484014	C	T	269	PASS	0	none	2.500000000000001e-4	0	8	2.500000000000001e-4
chr12-064484016-C-*	chr12	64484016	C	*	34	PASS	0	none	0.2636459999999995	4	12	0.2636459999999995
chr12-064484016-C-T	chr12	64484016	C	T	34	PASS	0	none	3.6999999999999985e-5	0	12	3.6999999999999985e-5
chr12-064484018-C-*	chr12	64484018	C	*	263	VQSRTrancheINDEL99.50to99.90	0	none	0.2601079999999993	4	10	0.2601079999999993
chr12-064484018-C-CACAT	chr12	64484018	C	CACAT	263	VQSRTrancheINDEL99.50to99.90	0	none	0	0	10	1e-6
chr12-064484018-C-T	chr12	64484018	C	T	263	VQSRTrancheINDEL99.50to99.90	0	none	2.2000000000000003e-5	0	10	2.2000000000000003e-5
chr12-064484020-C-*	chr12	64484020	C	*	49	PASS	0	none	0.2587769999999999	4	10	0.2587769999999999
chr12-064484020-C-T	chr12	64484020	C	T	49	PASS	0	none	9e-6	0	10	9e-6
chr12-064484022-C-*	chr12	64484022	C	*	1203	PASS	0	none	0.2550919999999997	4	12	0.2550919999999997
chr12-064484022-C-T	chr12	64484022	C	T	1203	PASS	5.679e-5	nfe	3.150000000000005e-4	0	12	3.150000000000005e-4
chr12-064484024-C-*	chr12	64484024	C	*	549	PASS	0	none	0.04842400000000001	0	12	0.04842400000000001
chr12-064484024-C-T	chr12	64484024	C	T	549	PASS	6.0263e-4	nfe	2.500000000000001e-4	0	12	6.0263e-4
chr12-064484025-AC-*	chr12	64484025	AC	*	191	VQSRTrancheINDEL95.00to96.00	0	none	0.003235	0	18	0.003235
chr12-064484025-AC-A	chr12	64484025	AC	A	191	VQSRTrancheINDEL95.00to96.00	0	none	0	0	18	1e-6
chr12-064484025-AC-GC	chr12	64484025	AC	GC	191	VQSRTrancheINDEL95.00to96.00	0	none	2.2000000000000003e-5	0	18	2.2000000000000003e-5
chr12-064485385-T-C	chr12	64485385	T	C	890546	PASS	0.29408	eas	0.10935500000000002	11	134	0.29408
chr12-064485656-G-T	chr12	64485656	G	T	1055957	PASS	0.21447	afr	0.129383	14	134	0.21447
chr12-064485665-GTCTT-G	chr12	64485665	GTCTT	G	19623	PASS	0.0029608	nfe	0.00169399999999999	1	134	0.0029608
chr12-064485665-GTCTT-TTCTT	chr12	64485665	GTCTT	TTCTT	19623	PASS	0	none	0	0	134	1e-6
chr12-064486123-A-G	chr12	64486123	A	G	2116775	PASS	0.48762	eas	0.2741969999999993	40	132	0.48762
chr12-064488537-T-C	chr12	64488537	T	C	210934	PASS	0.022243	nfe	0.011365	2	134	0.022243
chr12-064489981-CT-AT	chr12	64489981	CT	AT	2022523	PASS	0	none	0.227596	48	132	0.227596
chr12-064489981-CT-C	chr12	64489981	CT	C	2022523	PASS	0	none	9e-6	0	132	9e-6
chr12-064490049-A-G	chr12	64490049	A	G	220	PASS	3.729e-5	nfe	0	1	134	3.729e-5
chr12-064495924-GT-*	chr12	64495924	GT	*	123922	ExcessHet	0	none	6.790000000000002e-4	0	56	6.790000000000002e-4
chr12-064495924-GT-AT	chr12	64495924	GT	AT	123922	ExcessHet	0	none	2.9400000000000004e-4	0	56	2.9400000000000004e-4
chr12-064495924-GT-CT	chr12	64495924	GT	CT	123922	ExcessHet	0	none	0	0	56	1e-6
chr12-064495924-GT-G	chr12	64495924	GT	G	123922	ExcessHet	0	none	3.6999999999999985e-5	0	56	3.6999999999999985e-5
chr12-064495924-GT-GTT	chr12	64495924	GT	GTT	123922	ExcessHet	0	none	0.08517300000000001	10	56	0.08517300000000001
chr12-064495924-GT-TT	chr12	64495924	GT	TT	123922	ExcessHet	0	none	0.003593	0	56	0.003593
chr12-064495926-TAAAAA-*	chr12	64495926	TAAAAA	*	816628	ExcessHet	0	none	2.2000000000000003e-5	0	98	2.2000000000000003e-5
chr12-064495926-TAAAAA-AAAAAA	chr12	64495926	TAAAAA	AAAAAA	816628	ExcessHet	0	none	0.00101099999999999	0	98	0.00101099999999999
chr12-064495926-TAAAAA-T	chr12	64495926	TAAAAA	T	816628	ExcessHet	1.225e-5	nfe	2.2000000000000003e-5	0	98	2.2000000000000003e-5
chr12-064495926-TAAAAA-TA	chr12	64495926	TAAAAA	TA	816628	ExcessHet	0	none	2.9400000000000004e-4	0	98	2.9400000000000004e-4
chr12-064495926-TAAAAA-TAA	chr12	64495926	TAAAAA	TAA	816628	ExcessHet	0	none	0.003826	1	98	0.003826
chr12-064495926-TAAAAA-TAAA	chr12	64495926	TAAAAA	TAAA	816628	ExcessHet	0	none	0.03686000000000002	6	98	0.03686000000000002
chr12-064495926-TAAAAA-TAAAA	chr12	64495926	TAAAAA	TAAAA	816628	ExcessHet	0	none	0.21253900000000003	26	98	0.21253900000000003
chr12-064495926-TAAAAA-TAAAAAA	chr12	64495926	TAAAAA	TAAAAAA	816628	ExcessHet	0	none	0.04562	2	98	0.04562
chr12-064495926-TAAAAA-TAAAAAAA	chr12	64495926	TAAAAA	TAAAAAAA	816628	ExcessHet	0	none	0.00786399999999998	0	98	0.00786399999999998
chr12-064495926-TAAAAA-TAAAAAAAA	chr12	64495926	TAAAAA	TAAAAAAAA	816628	ExcessHet	0	none	7.970000000000003e-4	0	98	7.970000000000003e-4
chr12-064495926-TAAAAA-TAAAAAAAAA	chr12	64495926	TAAAAA	TAAAAAAAAA	816628	ExcessHet	0	none	2.09e-4	0	98	2.09e-4
chr12-064495926-TAAAAA-TAAAAAAAAAA	chr12	64495926	TAAAAA	TAAAAAAAAAA	816628	ExcessHet	0	none	9e-6	0	98	9e-6
chr12-064495926-TAAAAA-TAAAAAAAAAAA	chr12	64495926	TAAAAA	TAAAAAAAAAAA	816628	ExcessHet	0	none	9e-6	0	98	9e-6
chr12-064495926-TAAAAA-TAAAAAAAAAAAAA	chr12	64495926	TAAAAA	TAAAAAAAAAAAAA	816628	ExcessHet	0	none	0	0	98	1e-6
chr12-064495926-TAAAAA-TAAATAAAAAAA	chr12	64495926	TAAAAA	TAAATAAAAAAA	816628	ExcessHet	0	none	0	0	98	1e-6
chr12-064495926-TAAAAA-TTAAAAAA	chr12	64495926	TAAAAA	TTAAAAAA	816628	ExcessHet	0	none	0.007631	1	98	0.007631
chr12-064495926-TAAAAA-TTAAAAAAA	chr12	64495926	TAAAAA	TTAAAAAAA	816628	ExcessHet	0	none	6.100000000000004e-4	0	98	6.100000000000004e-4
chr12-064495926-TAAAAA-TTAAAAAAAA	chr12	64495926	TAAAAA	TTAAAAAAAA	816628	ExcessHet	0	none	7.099999999999998e-5	0	98	7.099999999999998e-5
chr12-064495926-TAAAAA-TTAAAAAAAAA	chr12	64495926	TAAAAA	TTAAAAAAAAA	816628	ExcessHet	0	none	9e-6	0	98	9e-6
chr12-064495927-A-*	chr12	64495927	A	*	1447741	PASS	0	none	0.21469	26	88	0.21469
chr12-064495927-A-T	chr12	64495927	A	T	1447741	PASS	0.50985	nfe	0.25408199999999964	34	88	0.50985
chr12-064495928-A-*	chr12	64495928	A	*	111461	ExcessHet	0	none	0.03345400000000002	2	40	0.03345400000000002
chr12-064495928-A-T	chr12	64495928	A	T	111461	ExcessHet	0.15444	nfe	0.070913	2	40	0.15444
chr12-064495929-A-*	chr12	64495929	A	*	11173	PASS	0	none	0.003936	0	96	0.003936
chr12-064495929-A-T	chr12	64495929	A	T	11173	PASS	0.0031531	nfe	0.00814099999999999	2	96	0.00814099999999999
chr12-064496540-C-A	chr12	64496540	C	A	43530	PASS	0.012956	nfe	0.006727	2	110	0.012956
chr12-064497498-G-A	chr12	64497498	G	A	1712658	PASS	0.1989	mid	0.155478	29	132	0.1989
chr12-064497612-G-A	chr12	64497612	G	A	2152032	PASS	0	none	0	0	132	1e-6
chr12-064497612-G-GGTT	chr12	64497612	G	GGTT	2152032	PASS	0.2045	afr	0.13906	15	132	0.2045
chr12-064497612-G-T	chr12	64497612	G	T	2152032	PASS	0	none	2.2000000000000003e-5	0	132	2.2000000000000003e-5
chr12-064497621-CTTTTT-*	chr12	64497621	CTTTTT	*	2977491	ExcessHet	0	none	1.88e-4	0	120	1.88e-4
chr12-064497621-CTTTTT-C	chr12	64497621	CTTTTT	C	2977491	ExcessHet	9.434e-5	amr	3.6999999999999985e-5	0	120	9.434e-5
chr12-064497621-CTTTTT-CT	chr12	64497621	CTTTTT	CT	2977491	ExcessHet	0	none	0.00103599999999999	0	120	0.00103599999999999
chr12-064497621-CTTTTT-CTT	chr12	64497621	CTTTTT	CTT	2977491	ExcessHet	0	none	0.005209	0	120	0.005209
chr12-064497621-CTTTTT-CTTT	chr12	64497621	CTTTTT	CTTT	2977491	ExcessHet	0	none	0.02363500000000002	4	120	0.02363500000000002
chr12-064497621-CTTTTT-CTTTT	chr12	64497621	CTTTTT	CTTTT	2977491	ExcessHet	0	none	0.09323400000000004	10	120	0.09323400000000004
chr12-064497621-CTTTTT-CTTTTTT	chr12	64497621	CTTTTT	CTTTTTT	2977491	ExcessHet	0	none	0.34138499999999933	54	120	0.34138499999999933
chr12-064497621-CTTTTT-CTTTTTTT	chr12	64497621	CTTTTT	CTTTTTTT	2977491	ExcessHet	0	none	0.03957100000000001	6	120	0.03957100000000001
chr12-064497621-CTTTTT-CTTTTTTTT	chr12	64497621	CTTTTT	CTTTTTTTT	2977491	ExcessHet	0	none	0.002364	0	120	0.002364
chr12-064497621-CTTTTT-CTTTTTTTTT	chr12	64497621	CTTTTT	CTTTTTTTTT	2977491	ExcessHet	0	none	2.09e-4	0	120	2.09e-4
chr12-064497621-CTTTTT-CTTTTTTTTTT	chr12	64497621	CTTTTT	CTTTTTTTTTT	2977491	ExcessHet	0	none	0	0	120	1e-6
chr12-064497621-CTTTTT-CTTTTTTTTTTT	chr12	64497621	CTTTTT	CTTTTTTTTTTT	2977491	ExcessHet	0	none	2.2000000000000003e-5	0	120	2.2000000000000003e-5
chr12-064497621-CTTTTT-CTTTTTTTTTTTTT	chr12	64497621	CTTTTT	CTTTTTTTTTTTTT	2977491	ExcessHet	0	none	2.7300000000000035e-4	0	120	2.7300000000000035e-4
chr12-064497621-CTTTTT-CTTTTTTTTTTTTTT	chr12	64497621	CTTTTT	CTTTTTTTTTTTTTT	2977491	ExcessHet	0	none	0.002364	0	120	0.002364
chr12-064497621-CTTTTT-CTTTTTTTTTTTTTTT	chr12	64497621	CTTTTT	CTTTTTTTTTTTTTTT	2977491	ExcessHet	0	none	0.00101199999999999	0	120	0.00101199999999999
chr12-064497621-CTTTTT-CTTTTTTTTTTTTTTTT	chr12	64497621	CTTTTT	CTTTTTTTTTTTTTTTT	2977491	ExcessHet	0	none	6.570000000000002e-4	0	120	6.570000000000002e-4
chr12-064497621-CTTTTT-CTTTTTTTTTTTTTTTTT	chr12	64497621	CTTTTT	CTTTTTTTTTTTTTTTTT	2977491	ExcessHet	0	none	7.099999999999998e-5	0	120	7.099999999999998e-5
chr12-064497621-CTTTTT-CTTTTTTTTTTTTTTTTTT	chr12	64497621	CTTTTT	CTTTTTTTTTTTTTTTTTT	2977491	ExcessHet	0	none	3.6999999999999985e-5	0	120	3.6999999999999985e-5
chr12-064497621-CTTTTT-CTTTTTTTTTTTTTTTTTTT	chr12	64497621	CTTTTT	CTTTTTTTTTTTTTTTTTTT	2977491	ExcessHet	0	none	0	0	120	1e-6
chr12-064497621-CTTTTT-GTTTTT	chr12	64497621	CTTTTT	GTTTTT	2977491	ExcessHet	0	none	5.2999999999999994e-5	0	120	5.2999999999999994e-5
chr12-064497621-CTTTTT-TTTTTT	chr12	64497621	CTTTTT	TTTTTT	2977491	ExcessHet	0	none	0.006135	0	120	0.006135
chr12-064497622-T-*	chr12	64497622	T	*	85.97	VQSRTrancheINDEL95.00to96.00	0	none	0.123695	14	50	0.123695
chr12-064497622-T-TTTTTTTTTC	chr12	64497622	T	TTTTTTTTTC	85.97	VQSRTrancheINDEL95.00to96.00	0	none	9e-6	0	50	9e-6
chr12-064497623-T-*	chr12	64497623	T	*	46	PASS	0	none	0.03059800000000002	3	76	0.03059800000000002
chr12-064497623-T-C	chr12	64497623	T	C	46	PASS	0	none	9e-6	0	76	9e-6
chr12-064497637-TGATG-*	chr12	64497637	TGATG	*	40860	VQSRTrancheINDEL99.95to100.00	0	none	2.2999999999999995e-4	0	132	2.2999999999999995e-4
chr12-064497637-TGATG-CGATG	chr12	64497637	TGATG	CGATG	40860	VQSRTrancheINDEL99.95to100.00	0	none	0	0	132	1e-6
chr12-064497637-TGATG-T	chr12	64497637	TGATG	T	40860	VQSRTrancheINDEL99.95to100.00	0	none	0	0	132	1e-6
chr12-064497637-TGATG-TATG	chr12	64497637	TGATG	TATG	40860	VQSRTrancheINDEL99.95to100.00	0	none	0.004033	0	132	0.004033
chr12-064497637-TGATG-TTG	chr12	64497637	TGATG	TTG	40860	VQSRTrancheINDEL99.95to100.00	0	none	0.01118199999999999	1	132	0.01118199999999999
chr12-064497637-TGATG-TTTTTTTTTTTTTTTCAAGATG	chr12	64497637	TGATG	TTTTTTTTTTTTTTTCAAGATG	40860	VQSRTrancheINDEL99.95to100.00	0	none	0	0	132	1e-6
chr12-064497638-GA-*	chr12	64497638	GA	*	75222	VQSRTrancheINDEL99.90to99.95	0	none	0.01584400000000002	1	110	0.01584400000000002
chr12-064497638-GA-AA	chr12	64497638	GA	AA	75222	VQSRTrancheINDEL99.90to99.95	0	none	9e-6	0	110	9e-6
chr12-064497638-GA-G	chr12	64497638	GA	G	75222	VQSRTrancheINDEL99.90to99.95	3.42e-6	nfe	2.2000000000000003e-5	0	110	2.2000000000000003e-5
chr12-064497638-GA-TA	chr12	64497638	GA	TA	75222	VQSRTrancheINDEL99.90to99.95	0	none	0.02688600000000001	0	110	0.02688600000000001
chr12-064497639-A-*	chr12	64497639	A	*	45642	VQSRTrancheINDEL99.95to100.00	0	none	0.01112699999999999	0	114	0.01112699999999999
chr12-064497639-A-AT	chr12	64497639	A	AT	45642	VQSRTrancheINDEL99.95to100.00	0	none	0	0	114	1e-6
chr12-064497639-A-ATTT	chr12	64497639	A	ATTT	45642	VQSRTrancheINDEL99.95to100.00	0	none	0	1	114	1e-6
chr12-064497639-A-C	chr12	64497639	A	C	45642	VQSRTrancheINDEL99.95to100.00	0	none	9e-6	0	114	9e-6
chr12-064497639-A-G	chr12	64497639	A	G	45642	VQSRTrancheINDEL99.95to100.00	1.999e-5	afr	9e-6	0	114	1.999e-5
chr12-064497639-A-T	chr12	64497639	A	T	45642	VQSRTrancheINDEL99.95to100.00	0.004402	sas	0.01243599999999998	0	114	0.01243599999999998
chr12-064497641-G-*	chr12	64497641	G	*	80173	VQSRTrancheINDEL99.90to99.95	0	none	2.2000000000000003e-5	0	110	2.2000000000000003e-5
chr12-064497641-G-GTTT	chr12	64497641	G	GTTT	80173	VQSRTrancheINDEL99.90to99.95	1.0622e-4	nfe	2.720000000000003e-4	0	110	2.720000000000003e-4
chr12-064497641-G-T	chr12	64497641	G	T	80173	VQSRTrancheINDEL99.90to99.95	0.0094756	sas	0.02662100000000001	1	110	0.02662100000000001
chr12-064497651-C-A	chr12	64497651	C	A	346	PASS	4.802e-5	nfe	2.5100000000000014e-4	0	90	2.5100000000000014e-4
chr12-064497651-C-G	chr12	64497651	C	G	346	PASS	0	none	9e-6	0	90	9e-6
chr12-064497651-C-T	chr12	64497651	C	T	346	PASS	0	none	9e-6	0	90	9e-6
chr12-064497658-C-A	chr12	64497658	C	A	128	PASS	1.56e-6	nfe	1.6699999999999994e-4	0	96	1.6699999999999994e-4
chr12-064497660-C-A	chr12	64497660	C	A	214	VQSRTrancheSNP99.80to99.90	0	none	3.6999999999999985e-5	0	118	3.6999999999999985e-5
chr12-064497660-C-T	chr12	64497660	C	T	214	VQSRTrancheSNP99.80to99.90	3.2e-7	nfe	1.88e-4	0	118	1.88e-4
chr12-064501319-G-A	chr12	64501319	G	A	154295	PASS	0.038475	amr	0.007742	1	134	0.038475
chr12-064501319-G-T	chr12	64501319	G	T	154295	PASS	0	none	2.2000000000000003e-5	0	134	2.2000000000000003e-5
chr12-064502050-GTA-G	chr12	64502050	GTA	G	23377.97	PASS	0.17768	nfe	0.012107	0	0	0.17768
chr12-064507252-G-A	chr12	64507252	G	A	92988	PASS	0.028771	afr	0.003043	1	134	0.028771
chr12-064507329-G-A	chr12	64507329	G	A	913	PASS	0	none	0	1	134	1e-6
chr12-064507366-G-*	chr12	64507366	G	*	69386.97	PASS	0	none	2.2000000000000003e-5	0	118	2.2000000000000003e-5
chr12-064507366-G-GT	chr12	64507366	G	GT	69386.97	PASS	0.044017	afr	0.00856999999999998	1	118	0.044017
chr12-064507366-G-GTT	chr12	64507366	G	GTT	69386.97	PASS	0.0010083	afr	7.099999999999998e-5	0	118	0.0010083
chr12-064507374-G-*	chr12	64507374	G	*	6272021	PASS	0	none	3.6000000000000035e-4	0	134	3.6000000000000035e-4
chr12-064507374-G-T	chr12	64507374	G	T	6272021	PASS	0.9096	amr	0.30032199999999987	123	134	0.9096
chr12-064507466-A-G	chr12	64507466	A	G	1875495	PASS	0.5469	nfe	0.14482600000000004	70	134	0.5469
chr12-064507494-G-A	chr12	64507494	G	A	1132907	PASS	0.47355	eas	0.098907	39	134	0.47355
chr12-064610536-T-*	chr12	64610536	T	*	1644380	PASS	0	none	0	0	0	1e-6
chr12-064610536-T-C	chr12	64610536	T	C	1644380	PASS	0.4885	afr	0.216704	0	0	0.4885
chr12-064610607-C-A	chr12	64610607	C	A	3727070	PASS	0	none	0	0	90	1e-6
chr12-064610607-C-G	chr12	64610607	C	G	3727070	PASS	9.2e-7	nfe	9e-6	0	90	9e-6
chr12-064610607-C-T	chr12	64610607	C	T	3727070	PASS	0.43539	nfe	0.35962099999999997	43	90	0.43539
chr12-064610740-A-*	chr12	64610740	A	*	2798251	PASS	0	none	9e-6	0	132	9e-6
chr12-064610740-A-G	chr12	64610740	A	G	2798251	PASS	0.206	nfe	0.171716	26	132	0.206
chr12-064610770-G-*	chr12	64610770	G	*	2308340	PASS	0	none	9e-6	0	132	9e-6
chr12-064610770-G-A	chr12	64610770	G	A	2308340	PASS	0.20426	nfe	0.15655500000000003	26	132	0.20426
chr12-064611299-C-G	chr12	64611299	C	G	112945	PASS	0.21176	nfe	0.06651300000000002	0	0	0.21176
chr12-064629978-GA-*	chr12	64629978	GA	*	22906	PASS	0	none	0.003562	0	0	0.003562
chr12-064629978-GA-AA	chr12	64629978	GA	AA	22906	PASS	0	none	0.02252900000000001	0	0	0.02252900000000001
chr12-064629978-GA-CA	chr12	64629978	GA	CA	22906	PASS	0	none	0	0	0	1e-6
chr12-064629978-GA-G	chr12	64629978	GA	G	22906	PASS	0	none	0	0	0	1e-6
chr12-064629978-GA-GAAA	chr12	64629978	GA	GAAA	22906	PASS	0	none	9e-6	0	0	9e-6
chr12-064688550-G-A	chr12	64688550	G	A	11417090	PASS	0.4947	mid	0.43601399999999985	70	134	0.4947
chr12-064691377-G-A	chr12	64691377	G	A	49710	PASS	0.015055	afr	0.002741	0	134	0.015055
chr12-064691377-G-T	chr12	64691377	G	T	49710	PASS	4.55e-6	nfe	0	1	134	4.55e-6
chr12-064691659-A-T	chr12	64691659	A	T	38	PASS	6.1e-7	nfe	9e-6	0	126	9e-6
chr12-064691663-A-AGGGGGGATGGGAAGAGAAGAGAGTTGGAGGGC	chr12	64691663	A	AGGGGGGATGGGAAGAGAAGAGAGTTGGAGGGC	2210.97	VQSRTrancheINDEL97.00to99.00	0	none	0	0	28	1e-6
chr12-064691663-A-ATGGGAAGAGAAGAGAGTTGGAGGGC	chr12	64691663	A	ATGGGAAGAGAAGAGAGTTGGAGGGC	2210.97	VQSRTrancheINDEL97.00to99.00	4.96e-6	nfe	3.6999999999999985e-5	0	28	3.6999999999999985e-5
chr12-064691663-A-ATGGGGGATGGGAAGAGAAGAGAGTGGGAGGGC	chr12	64691663	A	ATGGGGGATGGGAAGAGAAGAGAGTGGGAGGGC	2210.97	VQSRTrancheINDEL97.00to99.00	0	none	9e-6	0	28	9e-6
chr12-064691663-A-ATGGGGGATGGGAAGAGAAGAGAGTTGGAGGGC	chr12	64691663	A	ATGGGGGATGGGAAGAGAAGAGAGTTGGAGGGC	2210.97	VQSRTrancheINDEL97.00to99.00	5.868e-4	nfe	2.500000000000001e-4	0	28	5.868e-4
chr12-064691664-TGGGGGATGGGAAGAGAAGAGAGTTGGAGGGCA-AGGGGGATGGGAAGAGAAGAGAGTTGGAGGGCA	chr12	64691664	TGGGGGATGGGAAGAGAAGAGAGTTGGAGGGCA	AGGGGGATGGGAAGAGAAGAGAGTTGGAGGGCA	1920352	PASS	0	none	3.6999999999999985e-5	0	48	3.6999999999999985e-5
chr12-064691664-TGGGGGATGGGAAGAGAAGAGAGTTGGAGGGCA-GGGGGGATGGGAAGAGAAGAGAGTTGGAGGGCA	chr12	64691664	TGGGGGATGGGAAGAGAAGAGAGTTGGAGGGCA	GGGGGGATGGGAAGAGAAGAGAGTTGGAGGGCA	1920352	PASS	0	none	0	0	48	1e-6
chr12-064691664-TGGGGGATGGGAAGAGAAGAGAGTTGGAGGGCA-T	chr12	64691664	TGGGGGATGGGAAGAGAAGAGAGTTGGAGGGCA	T	1920352	PASS	0.01853	eas	0.00206	0	48	0.01853
chr12-064691664-TGGGGGATGGGAAGAGAAGAGAGTTGGAGGGCA-TGGAGGATGGGAAGAGAAGAGAGTTGGAGGGAAGGGGGATGGGAAGAGAAGAGAGTTGGAGGGCA	chr12	64691664	TGGGGGATGGGAAGAGAAGAGAGTTGGAGGGCA	TGGAGGATGGGAAGAGAAGAGAGTTGGAGGGAAGGGGGATGGGAAGAGAAGAGAGTTGGAGGGCA	1920352	PASS	0	none	0	0	48	1e-6
chr12-064691664-TGGGGGATGGGAAGAGAAGAGAGTTGGAGGGCA-TGGGAAGAGAAGAGAGTGGGAGGGAAGGGGGATGGGAAGAGAAGAGAGTTGGAGGGCA	chr12	64691664	TGGGGGATGGGAAGAGAAGAGAGTTGGAGGGCA	TGGGAAGAGAAGAGAGTGGGAGGGAAGGGGGATGGGAAGAGAAGAGAGTTGGAGGGCA	1920352	PASS	0	none	0	0	48	1e-6
chr12-064691664-TGGGGGATGGGAAGAGAAGAGAGTTGGAGGGCA-TGGGAAGAGAAGAGAGTTGGAGGGCAGGGGGATGGGAAGAGAAGAGAGTTGGAGGGCA	chr12	64691664	TGGGGGATGGGAAGAGAAGAGAGTTGGAGGGCA	TGGGAAGAGAAGAGAGTTGGAGGGCAGGGGGATGGGAAGAGAAGAGAGTTGGAGGGCA	1920352	PASS	0	none	0	0	48	1e-6
chr12-064691664-TGGGGGATGGGAAGAGAAGAGAGTTGGAGGGCA-TGGGAAGAGAAGAGTGTTGGAGGGCAGGGGGATGGGAAGAGAAGAGAGTTGGAGGGCA	chr12	64691664	TGGGGGATGGGAAGAGAAGAGAGTTGGAGGGCA	TGGGAAGAGAAGAGTGTTGGAGGGCAGGGGGATGGGAAGAGAAGAGAGTTGGAGGGCA	1920352	PASS	0	none	0	0	48	1e-6
chr12-064691664-TGGGGGATGGGAAGAGAAGAGAGTTGGAGGGCA-TGGGGATGGGAAGAGAAGAGAGTTGGAGGGCA	chr12	64691664	TGGGGGATGGGAAGAGAAGAGAGTTGGAGGGCA	TGGGGATGGGAAGAGAAGAGAGTTGGAGGGCA	1920352	PASS	0	none	0	0	48	1e-6
chr12-064691664-TGGGGGATGGGAAGAGAAGAGAGTTGGAGGGCA-TGGGGATGGGAAGAGAAGAGAGTTGGAGGGCAGGGGGATGGGAAGAGAAGAGAGTTGGAGGGCA	chr12	64691664	TGGGGGATGGGAAGAGAAGAGAGTTGGAGGGCA	TGGGGATGGGAAGAGAAGAGAGTTGGAGGGCAGGGGGATGGGAAGAGAAGAGAGTTGGAGGGCA	1920352	PASS	0	none	0	0	48	1e-6
chr12-064691664-TGGGGGATGGGAAGAGAAGAGAGTTGGAGGGCA-TGGGGGAGGGGAAGAGAAGAGAGTGGGAGGGCAGGGGGATGGGAAGAGAAGAGAGTTGGAGGGCA	chr12	64691664	TGGGGGATGGGAAGAGAAGAGAGTTGGAGGGCA	TGGGGGAGGGGAAGAGAAGAGAGTGGGAGGGCAGGGGGATGGGAAGAGAAGAGAGTTGGAGGGCA	1920352	PASS	0	none	0	0	48	1e-6
chr12-064691664-TGGGGGATGGGAAGAGAAGAGAGTTGGAGGGCA-TGGGGGAGGGGAAGAGAAGAGAGTTGGAGGGCAGGGGGATGGGAAGAGAAGAGAGTTGGAGGGCA	chr12	64691664	TGGGGGATGGGAAGAGAAGAGAGTTGGAGGGCA	TGGGGGAGGGGAAGAGAAGAGAGTTGGAGGGCAGGGGGATGGGAAGAGAAGAGAGTTGGAGGGCA	1920352	PASS	0	none	2.2000000000000003e-5	0	48	2.2000000000000003e-5
chr12-064691664-TGGGGGATGGGAAGAGAAGAGAGTTGGAGGGCA-TGGGGGATGGGAAGAGAAGAAAATTGGAGGGCAGGGGGATGGGAAGAGAAGAGAGTTGGAGGGCA	chr12	64691664	TGGGGGATGGGAAGAGAAGAGAGTTGGAGGGCA	TGGGGGATGGGAAGAGAAGAAAATTGGAGGGCAGGGGGATGGGAAGAGAAGAGAGTTGGAGGGCA	1920352	PASS	0	none	0	0	48	1e-6
chr12-064691664-TGGGGGATGGGAAGAGAAGAGAGTTGGAGGGCA-TGGGGGATGGGAAGAGAAGAGAGGGGGAGGGCAGGGGGATGGGAAGAGAAGAGAGTTGGAGGGCA	chr12	64691664	TGGGGGATGGGAAGAGAAGAGAGTTGGAGGGCA	TGGGGGATGGGAAGAGAAGAGAGGGGGAGGGCAGGGGGATGGGAAGAGAAGAGAGTTGGAGGGCA	1920352	PASS	0	none	9e-6	0	48	9e-6
chr12-064691664-TGGGGGATGGGAAGAGAAGAGAGTTGGAGGGCA-TGGGGGATGGGAAGAGAAGAGAGGTGGAGGGAAGGGGGATGGGAAGAGAAGAGAGTTGGAGGGCA	chr12	64691664	TGGGGGATGGGAAGAGAAGAGAGTTGGAGGGCA	TGGGGGATGGGAAGAGAAGAGAGGTGGAGGGAAGGGGGATGGGAAGAGAAGAGAGTTGGAGGGCA	1920352	PASS	0	none	9e-6	0	48	9e-6
chr12-064691664-TGGGGGATGGGAAGAGAAGAGAGTTGGAGGGCA-TGGGGGATGGGAAGAGAAGAGAGGTGGAGGGCAGGGGGATGGGAAGAGAAGAGAGTTGGAGGGCA	chr12	64691664	TGGGGGATGGGAAGAGAAGAGAGTTGGAGGGCA	TGGGGGATGGGAAGAGAAGAGAGGTGGAGGGCAGGGGGATGGGAAGAGAAGAGAGTTGGAGGGCA	1920352	PASS	0	none	1.88e-4	0	48	1.88e-4
chr12-064691664-TGGGGGATGGGAAGAGAAGAGAGTTGGAGGGCA-TGGGGGATGGGAAGAGAAGAGAGTGGGAGGGAAGGGGGATGGGAAGAGAAGAGAGTTGGAGGGCA	chr12	64691664	TGGGGGATGGGAAGAGAAGAGAGTTGGAGGGCA	TGGGGGATGGGAAGAGAAGAGAGTGGGAGGGAAGGGGGATGGGAAGAGAAGAGAGTTGGAGGGCA	1920352	PASS	0	none	9e-6	0	48	9e-6
chr12-064691664-TGGGGGATGGGAAGAGAAGAGAGTTGGAGGGCA-TGGGGGATGGGAAGAGAAGAGAGTGGGAGGGCAGGGGGATGGGAAGAGAAGAGAGTTGGAGGGCA	chr12	64691664	TGGGGGATGGGAAGAGAAGAGAGTTGGAGGGCA	TGGGGGATGGGAAGAGAAGAGAGTGGGAGGGCAGGGGGATGGGAAGAGAAGAGAGTTGGAGGGCA	1920352	PASS	0	none	7.720000000000004e-4	0	48	7.720000000000004e-4
chr12-064691664-TGGGGGATGGGAAGAGAAGAGAGTTGGAGGGCA-TGGGGGATGGGAAGAGAAGAGAGTGGGAGGGGAGGGGGATGGGAAGAGAAGAGAGTTGGAGGGCA	chr12	64691664	TGGGGGATGGGAAGAGAAGAGAGTTGGAGGGCA	TGGGGGATGGGAAGAGAAGAGAGTGGGAGGGGAGGGGGATGGGAAGAGAAGAGAGTTGGAGGGCA	1920352	PASS	0	none	0	0	48	1e-6
chr12-064691664-TGGGGGATGGGAAGAGAAGAGAGTTGGAGGGCA-TGGGGGATGGGAAGAGAAGAGAGTTGGAGGACAGGGGGATGGGAAGAGAAGAGAGTTGGAGGGCA	chr12	64691664	TGGGGGATGGGAAGAGAAGAGAGTTGGAGGGCA	TGGGGGATGGGAAGAGAAGAGAGTTGGAGGACAGGGGGATGGGAAGAGAAGAGAGTTGGAGGGCA	1920352	PASS	0	none	0	0	48	1e-6
chr12-064691664-TGGGGGATGGGAAGAGAAGAGAGTTGGAGGGCA-TGGGGGATGGGAAGAGAAGAGAGTTGGAGGGAAGGGGGATGGGAAGAGAAGAGAGTTGGAGGGCA	chr12	64691664	TGGGGGATGGGAAGAGAAGAGAGTTGGAGGGCA	TGGGGGATGGGAAGAGAAGAGAGTTGGAGGGAAGGGGGATGGGAAGAGAAGAGAGTTGGAGGGCA	1920352	PASS	0	none	6.550000000000003e-4	0	48	6.550000000000003e-4
chr12-064691664-TGGGGGATGGGAAGAGAAGAGAGTTGGAGGGCA-TGGGGGATGGGAAGAGAAGAGAGTTGGAGGGCAGGGGGATGGAAAGAGAAGAGAGTTGGAGGGCAGGGGGATGGGAAGAGAAGAGAGTTGGAGGGCA	chr12	64691664	TGGGGGATGGGAAGAGAAGAGAGTTGGAGGGCA	TGGGGGATGGGAAGAGAAGAGAGTTGGAGGGCAGGGGGATGGAAAGAGAAGAGAGTTGGAGGGCAGGGGGATGGGAAGAGAAGAGAGTTGGAGGGCA	1920352	PASS	0	none	0	0	48	1e-6
chr12-064691664-TGGGGGATGGGAAGAGAAGAGAGTTGGAGGGCA-TGGGGGATGGGAAGAGAAGAGAGTTGGAGGGCAGGGGGATGGGAAGAGAAGAAAGTTGGAGGGCAGGGGGATGGGAAGAGAAGAGAGTTGGAGGGCA	chr12	64691664	TGGGGGATGGGAAGAGAAGAGAGTTGGAGGGCA	TGGGGGATGGGAAGAGAAGAGAGTTGGAGGGCAGGGGGATGGGAAGAGAAGAAAGTTGGAGGGCAGGGGGATGGGAAGAGAAGAGAGTTGGAGGGCA	1920352	PASS	0	none	0	0	48	1e-6
chr12-064691664-TGGGGGATGGGAAGAGAAGAGAGTTGGAGGGCA-TGGGGGATGGGAAGAGAAGAGAGTTGGAGGGCAGGGGGATGGGAAGAGAAGAGAGTGGGAGGGCAGGGGGATGGGAAGAGAAGAGAGTTGGAGGGCA	chr12	64691664	TGGGGGATGGGAAGAGAAGAGAGTTGGAGGGCA	TGGGGGATGGGAAGAGAAGAGAGTTGGAGGGCAGGGGGATGGGAAGAGAAGAGAGTGGGAGGGCAGGGGGATGGGAAGAGAAGAGAGTTGGAGGGCA	1920352	PASS	0	none	0	0	48	1e-6
chr12-064691664-TGGGGGATGGGAAGAGAAGAGAGTTGGAGGGCA-TGGGGGATGGGAAGAGAAGAGAGTTGGAGGGCAGGGGGATGGGAAGAGAAGAGAGTTGGAGGGAAGGGGGATGGGAAGAGAAGAGAGTTGGAGGGCA	chr12	64691664	TGGGGGATGGGAAGAGAAGAGAGTTGGAGGGCA	TGGGGGATGGGAAGAGAAGAGAGTTGGAGGGCAGGGGGATGGGAAGAGAAGAGAGTTGGAGGGAAGGGGGATGGGAAGAGAAGAGAGTTGGAGGGCA	1920352	PASS	0	none	0	0	48	1e-6
chr12-064691664-TGGGGGATGGGAAGAGAAGAGAGTTGGAGGGCA-TGGGGGATGGGAAGAGAAGAGAGTTGGAGGGCAGGGGGATGGGAAGAGAAGAGAGTTGGAGGGCA	chr12	64691664	TGGGGGATGGGAAGAGAAGAGAGTTGGAGGGCA	TGGGGGATGGGAAGAGAAGAGAGTTGGAGGGCAGGGGGATGGGAAGAGAAGAGAGTTGGAGGGCA	1920352	PASS	0	none	0.202486	16	48	0.202486
chr12-064691664-TGGGGGATGGGAAGAGAAGAGAGTTGGAGGGCA-TGGGGGATGGGAAGAGAAGAGAGTTGGAGGGCAGGGGGATGGGAAGAGAAGAGAGTTGGAGGGCAGGGGGATGGGAAGAGAAGAGAGTTGGAGGGCA	chr12	64691664	TGGGGGATGGGAAGAGAAGAGAGTTGGAGGGCA	TGGGGGATGGGAAGAGAAGAGAGTTGGAGGGCAGGGGGATGGGAAGAGAAGAGAGTTGGAGGGCAGGGGGATGGGAAGAGAAGAGAGTTGGAGGGCA	1920352	PASS	0	none	0.002209	0	48	0.002209
chr12-064691664-TGGGGGATGGGAAGAGAAGAGAGTTGGAGGGCA-TGGGGGATGGGAAGAGAAGAGAGTTGGAGGGCAGGGGGATGGGAAGAGAAGAGAGTTGGAGGGGAGGGGGATGGGAAGAGAAGAGAGTTGGAGGGCA	chr12	64691664	TGGGGGATGGGAAGAGAAGAGAGTTGGAGGGCA	TGGGGGATGGGAAGAGAAGAGAGTTGGAGGGCAGGGGGATGGGAAGAGAAGAGAGTTGGAGGGGAGGGGGATGGGAAGAGAAGAGAGTTGGAGGGCA	1920352	PASS	0	none	9e-6	0	48	9e-6
chr12-064691664-TGGGGGATGGGAAGAGAAGAGAGTTGGAGGGCA-TGGGGGATGGGAAGAGAAGAGAGTTGGAGGGCAGGGGGATGGGAAGAGAAGAGAGTTGGATGGCAGGGGGATGGGAAGAGAAGAGAGTTGGAGGGCA	chr12	64691664	TGGGGGATGGGAAGAGAAGAGAGTTGGAGGGCA	TGGGGGATGGGAAGAGAAGAGAGTTGGAGGGCAGGGGGATGGGAAGAGAAGAGAGTTGGATGGCAGGGGGATGGGAAGAGAAGAGAGTTGGAGGGCA	1920352	PASS	0	none	0	0	48	1e-6
chr12-064691664-TGGGGGATGGGAAGAGAAGAGAGTTGGAGGGCA-TGGGGGATGGGAAGAGAAGAGAGTTGGAGGGCAGGGGGATGGGAAGAGAAGAGGGTTGGAGGGCAGGGGGATGGGAAGAGAAGAGAGTTGGAGGGCA	chr12	64691664	TGGGGGATGGGAAGAGAAGAGAGTTGGAGGGCA	TGGGGGATGGGAAGAGAAGAGAGTTGGAGGGCAGGGGGATGGGAAGAGAAGAGGGTTGGAGGGCAGGGGGATGGGAAGAGAAGAGAGTTGGAGGGCA	1920352	PASS	0	none	0	0	48	1e-6
chr12-064691664-TGGGGGATGGGAAGAGAAGAGAGTTGGAGGGCA-TGGGGGATGGGAAGAGAAGAGAGTTGGAGGGCAGGGGGATGGGAAGAGAAGGGAGTTGGAGGGCAGGGGGATGGGAAGAGAAGAGAGTTGGAGGGCA	chr12	64691664	TGGGGGATGGGAAGAGAAGAGAGTTGGAGGGCA	TGGGGGATGGGAAGAGAAGAGAGTTGGAGGGCAGGGGGATGGGAAGAGAAGGGAGTTGGAGGGCAGGGGGATGGGAAGAGAAGAGAGTTGGAGGGCA	1920352	PASS	0	none	0	0	48	1e-6
chr12-064691664-TGGGGGATGGGAAGAGAAGAGAGTTGGAGGGCA-TGGGGGATGGGAAGAGAAGAGAGTTGGAGGGCAGGGGGATGGGAAGAGAAGGGAGTTGGGGGGCAGGGGGATGGGAAGAGAAGAGAGTTGGAGGGCA	chr12	64691664	TGGGGGATGGGAAGAGAAGAGAGTTGGAGGGCA	TGGGGGATGGGAAGAGAAGAGAGTTGGAGGGCAGGGGGATGGGAAGAGAAGGGAGTTGGGGGGCAGGGGGATGGGAAGAGAAGAGAGTTGGAGGGCA	1920352	PASS	0	none	0	0	48	1e-6
chr12-064691664-TGGGGGATGGGAAGAGAAGAGAGTTGGAGGGCA-TGGGGGATGGGAAGAGAAGAGAGTTGGAGGGCAGGGGGATGGGGAGAGAAGAGAGTTGGAGGGCAGGGGGATGGGAAGAGAAGAGAGTTGGAGGGCA	chr12	64691664	TGGGGGATGGGAAGAGAAGAGAGTTGGAGGGCA	TGGGGGATGGGAAGAGAAGAGAGTTGGAGGGCAGGGGGATGGGGAGAGAAGAGAGTTGGAGGGCAGGGGGATGGGAAGAGAAGAGAGTTGGAGGGCA	1920352	PASS	0	none	0	0	48	1e-6
chr12-064691664-TGGGGGATGGGAAGAGAAGAGAGTTGGAGGGCA-TGGGGGATGGGAAGAGAAGAGAGTTGGAGGGCAGGGGGATGGTAAGAGAAGAGAGTTGGAGGGCAGGGGGATGGGAAGAGAAGAGAGTTGGAGGGCA	chr12	64691664	TGGGGGATGGGAAGAGAAGAGAGTTGGAGGGCA	TGGGGGATGGGAAGAGAAGAGAGTTGGAGGGCAGGGGGATGGTAAGAGAAGAGAGTTGGAGGGCAGGGGGATGGGAAGAGAAGAGAGTTGGAGGGCA	1920352	PASS	0	none	0	0	48	1e-6
chr12-064691664-TGGGGGATGGGAAGAGAAGAGAGTTGGAGGGCA-TGGGGGATGGGAAGAGAAGAGAGTTGGAGGGCTGGGGGATGGGAAGAGAAGAGAGTTGGAGGGCAGGGGGATGGGAAGAGAAGAGAGTTGGAGGGCA	chr12	64691664	TGGGGGATGGGAAGAGAAGAGAGTTGGAGGGCA	TGGGGGATGGGAAGAGAAGAGAGTTGGAGGGCTGGGGGATGGGAAGAGAAGAGAGTTGGAGGGCAGGGGGATGGGAAGAGAAGAGAGTTGGAGGGCA	1920352	PASS	0	none	6.999999999999998e-5	0	48	6.999999999999998e-5
chr12-064691664-TGGGGGATGGGAAGAGAAGAGAGTTGGAGGGCA-TGGGGGATGGGAAGAGAAGAGAGTTGGAGGGCTGGGGGATGGTAAGAGAAGAGAGTTGGAGGGCTGGGGGATGGGAAGAGAAGAGAGTTGGAGGGCAGGGGGATGGGAAGAGAAGAGAGTTGGAGGGCA	chr12	64691664	TGGGGGATGGGAAGAGAAGAGAGTTGGAGGGCA	TGGGGGATGGGAAGAGAAGAGAGTTGGAGGGCTGGGGGATGGTAAGAGAAGAGAGTTGGAGGGCTGGGGGATGGGAAGAGAAGAGAGTTGGAGGGCAGGGGGATGGGAAGAGAAGAGAGTTGGAGGGCA	1920352	PASS	0	none	0	0	48	1e-6
chr12-064691664-TGGGGGATGGGAAGAGAAGAGAGTTGGAGGGCA-TGGGGGATGGGAAGAGAAGAGAGTTGGAGGGGAGGGGGAGGGGAAGAGAAGAGAGTTGGAGGGCAGGGGGATGGGAAGAGAAGAGAGTTGGAGGGCA	chr12	64691664	TGGGGGATGGGAAGAGAAGAGAGTTGGAGGGCA	TGGGGGATGGGAAGAGAAGAGAGTTGGAGGGGAGGGGGAGGGGAAGAGAAGAGAGTTGGAGGGCAGGGGGATGGGAAGAGAAGAGAGTTGGAGGGCA	1920352	PASS	0	none	0	0	48	1e-6
chr12-064691664-TGGGGGATGGGAAGAGAAGAGAGTTGGAGGGCA-TGGGGGATGGGAAGAGAAGAGAGTTGGAGGGGAGGGGGATGGGAAGAGAAGAGAGTTGGAGGGCA	chr12	64691664	TGGGGGATGGGAAGAGAAGAGAGTTGGAGGGCA	TGGGGGATGGGAAGAGAAGAGAGTTGGAGGGGAGGGGGATGGGAAGAGAAGAGAGTTGGAGGGCA	1920352	PASS	0	none	1.88e-4	0	48	1.88e-4
chr12-064691664-TGGGGGATGGGAAGAGAAGAGAGTTGGAGGGCA-TGGGGGATGGGAAGAGAAGAGAGTTGGAGGGGAGGGGGATGGGAAGAGAAGAGAGTTGGAGGGCAGGGGGATGGGAAGAGAAGAGAGTTGGAGGGCA	chr12	64691664	TGGGGGATGGGAAGAGAAGAGAGTTGGAGGGCA	TGGGGGATGGGAAGAGAAGAGAGTTGGAGGGGAGGGGGATGGGAAGAGAAGAGAGTTGGAGGGCAGGGGGATGGGAAGAGAAGAGAGTTGGAGGGCA	1920352	PASS	0	none	0	0	48	1e-6
chr12-064691664-TGGGGGATGGGAAGAGAAGAGAGTTGGAGGGCA-TGGGGGATGGGAAGAGAAGAGTGTTGGAGGGCAGGGGGATGGGAAGAGAAGAGAGTTGGAGGGCA	chr12	64691664	TGGGGGATGGGAAGAGAAGAGAGTTGGAGGGCA	TGGGGGATGGGAAGAGAAGAGTGTTGGAGGGCAGGGGGATGGGAAGAGAAGAGAGTTGGAGGGCA	1920352	PASS	0	none	2.2000000000000003e-5	0	48	2.2000000000000003e-5
chr12-064691664-TGGGGGATGGGAAGAGAAGAGAGTTGGAGGGCA-TGGGGGATGGGAAGAGAAGGGAGTTGGAGGGCAGGGGGATGGGAAGAGAAGAGAGTTGGAGGGCA	chr12	64691664	TGGGGGATGGGAAGAGAAGAGAGTTGGAGGGCA	TGGGGGATGGGAAGAGAAGGGAGTTGGAGGGCAGGGGGATGGGAAGAGAAGAGAGTTGGAGGGCA	1920352	PASS	0	none	0	0	48	1e-6
chr12-064691664-TGGGGGATGGGAAGAGAAGAGAGTTGGAGGGCA-TGGGGGATGGGAAGAGAAGGGGGGTGGAGGGCAGGGGGATGGGAAGAGAAGAGAGTTGGAGGGCA	chr12	64691664	TGGGGGATGGGAAGAGAAGAGAGTTGGAGGGCA	TGGGGGATGGGAAGAGAAGGGGGGTGGAGGGCAGGGGGATGGGAAGAGAAGAGAGTTGGAGGGCA	1920352	PASS	0	none	0	0	48	1e-6
chr12-064691664-TGGGGGATGGGAAGAGAAGAGAGTTGGAGGGCA-TGGGGGATGGGAAGAGATGAGAGTTGGAGGGCAGGGGGATGGGAAGAGAAGAGAGTTGGAGGGCA	chr12	64691664	TGGGGGATGGGAAGAGAAGAGAGTTGGAGGGCA	TGGGGGATGGGAAGAGATGAGAGTTGGAGGGCAGGGGGATGGGAAGAGAAGAGAGTTGGAGGGCA	1920352	PASS	0	none	9e-6	0	48	9e-6
chr12-064691664-TGGGGGATGGGAAGAGAAGAGAGTTGGAGGGCA-TGGGGGATGGGAAGAGATGAGAGTTGGTGGGCAGGGGGATGGGAAGAGAAGAGAGTTGGAGGGCA	chr12	64691664	TGGGGGATGGGAAGAGAAGAGAGTTGGAGGGCA	TGGGGGATGGGAAGAGATGAGAGTTGGTGGGCAGGGGGATGGGAAGAGAAGAGAGTTGGAGGGCA	1920352	PASS	0	none	0	0	48	1e-6
chr12-064691664-TGGGGGATGGGAAGAGAAGAGAGTTGGAGGGCA-TGGGGGATGGGAAGGGAAGAGAGTTGGAGGGCAGGGGGATGGGAAGAGAAGAGAGTTGGAGGGCA	chr12	64691664	TGGGGGATGGGAAGAGAAGAGAGTTGGAGGGCA	TGGGGGATGGGAAGGGAAGAGAGTTGGAGGGCAGGGGGATGGGAAGAGAAGAGAGTTGGAGGGCA	1920352	PASS	0	none	9e-6	0	48	9e-6
chr12-064691664-TGGGGGATGGGAAGAGAAGAGAGTTGGAGGGCA-TGGGGGATGGGAAGGGAAGAGGGGTGGAGGGCAGGGGGATGGGAAGAGAAGAGAGTTGGAGGGCA	chr12	64691664	TGGGGGATGGGAAGAGAAGAGAGTTGGAGGGCA	TGGGGGATGGGAAGGGAAGAGGGGTGGAGGGCAGGGGGATGGGAAGAGAAGAGAGTTGGAGGGCA	1920352	PASS	0	none	0	0	48	1e-6
chr12-064691664-TGGGGGATGGGAAGAGAAGAGAGTTGGAGGGCA-TGGGGGATGGGAAGTCAAGAGAGTTGGAGGGCAGGGGGATGGGAAGAGAAGAGAGTTGGAGGGCA	chr12	64691664	TGGGGGATGGGAAGAGAAGAGAGTTGGAGGGCA	TGGGGGATGGGAAGTCAAGAGAGTTGGAGGGCAGGGGGATGGGAAGAGAAGAGAGTTGGAGGGCA	1920352	PASS	0	none	0	0	48	1e-6
chr12-064691664-TGGGGGATGGGAAGAGAAGAGAGTTGGAGGGCA-TGGGGGATGGGAAGTGAAGAGAGTTGGAGGGCAGGGGGATGGGAAGAGAAGAGAGTTGGAGGGCA	chr12	64691664	TGGGGGATGGGAAGAGAAGAGAGTTGGAGGGCA	TGGGGGATGGGAAGTGAAGAGAGTTGGAGGGCAGGGGGATGGGAAGAGAAGAGAGTTGGAGGGCA	1920352	PASS	0	none	0	0	48	1e-6
chr12-064691664-TGGGGGATGGGAAGAGAAGAGAGTTGGAGGGCA-TGGGGGATGGGATGAGAAGAGAGTTGGAGGGCAGGGGGATGGGAAGAGAAGAGAGTTGGAGGGCA	chr12	64691664	TGGGGGATGGGAAGAGAAGAGAGTTGGAGGGCA	TGGGGGATGGGATGAGAAGAGAGTTGGAGGGCAGGGGGATGGGAAGAGAAGAGAGTTGGAGGGCA	1920352	PASS	0	none	0	0	48	1e-6
chr12-064691731-G-*	chr12	64691731	G	*	58816.97	VQSRTrancheINDEL99.50to99.90	0	none	0	0	132	1e-6
chr12-064691731-G-GGGATGGGA	chr12	64691731	G	GGGATGGGA	58816.97	VQSRTrancheINDEL99.50to99.90	0.0074325	nfe	0.00878099999999999	3	132	0.00878099999999999
chr12-064691731-G-GGGATGGGAAGAGAAGAGAGTTGGAGGGCAGGGGGGTGGGA	chr12	64691731	G	GGGATGGGAAGAGAAGAGAGTTGGAGGGCAGGGGGGTGGGA	58816.97	VQSRTrancheINDEL99.50to99.90	0	none	0	0	132	1e-6
chr12-064691731-G-GGGATGTGA	chr12	64691731	G	GGGATGTGA	58816.97	VQSRTrancheINDEL99.50to99.90	0	none	0	0	132	1e-6
chr12-064691731-G-GGGATGTGAAGAGA	chr12	64691731	G	GGGATGTGAAGAGA	58816.97	VQSRTrancheINDEL99.50to99.90	0	none	0	0	132	1e-6
chr12-064691731-G-GGGTTGGGA	chr12	64691731	G	GGGTTGGGA	58816.97	VQSRTrancheINDEL99.50to99.90	0	none	2.2000000000000003e-5	0	132	2.2000000000000003e-5
chr12-064694916-G-A	chr12	64694916	G	A	55855	PASS	0.0044943	nfe	0.00184199999999999	1	134	0.0044943
chr12-064695205-GTT-G	chr12	64695205	GTT	G	110822	PASS	2.0646e-4	nfe	1.27e-4	0	60	2.0646e-4
chr12-064695205-GTT-GT	chr12	64695205	GTT	GT	110822	PASS	0	none	0.033237	6	60	0.033237
chr12-064695205-GTT-GTTT	chr12	64695205	GTT	GTTT	110822	PASS	0	none	0.03583900000000001	9	60	0.03583900000000001
chr12-064695205-GTT-GTTTT	chr12	64695205	GTT	GTTTT	110822	PASS	0	none	5.630000000000005e-4	1	60	5.630000000000005e-4
chr12-064695205-GTT-GTTTTT	chr12	64695205	GTT	GTTTTT	110822	PASS	0	none	0	0	60	1e-6
chr12-064695205-GTT-TTT	chr12	64695205	GTT	TTT	110822	PASS	0	none	5.2999999999999994e-5	0	60	5.2999999999999994e-5
chr12-064695505-T-C	chr12	64695505	T	C	253385	PASS	0.64781	nfe	0.153499	0	0	0.64781
chr12-064709452-T-C	chr12	64709452	T	C	58021	PASS	0.27127	nfe	0.041699	0	0	0.27127
chr12-064715388-C-G	chr12	64715388	C	G	114354	PASS	0	none	2.2000000000000003e-5	0	0	2.2000000000000003e-5
chr12-064715388-C-T	chr12	64715388	C	T	114354	PASS	0.47612	nfe	0.07577400000000001	0	0	0.47612
chr12-064716142-A-T	chr12	64716142	A	T	8558	PASS	0.011551	nfe	0.002731	0	0	0.011551
chr12-064716330-C-T	chr12	64716330	C	T	156788	PASS	0.17402	afr	0.02643600000000002	0	0	0.17402
chr12-064716361-G-A	chr12	64716361	G	A	3913276	PASS	0.85936	eas	0.5040960000000005	10	16	0.85936
chr12-064716361-G-C	chr12	64716361	G	C	3913276	PASS	0	none	0	0	16	1e-6
chr12-064716384-A-C	chr12	64716384	A	C	3324	PASS	0	none	0	0	32	1e-6
chr12-064716384-A-G	chr12	64716384	A	G	3324	PASS	5.1272e-4	sas	1.27e-4	1	32	5.1272e-4
chr12-064716472-G-*	chr12	64716472	G	*	2909748	PASS	0	none	2.2999999999999995e-4	0	122	2.2999999999999995e-4
chr12-064716472-G-A	chr12	64716472	G	A	2909748	PASS	0.3173	sas	0.25733899999999976	39	122	0.3173
chr12-064716500-G-A	chr12	64716500	G	A	6529	PASS	0.0098967	afr	1.47e-4	1	128	0.0098967
chr12-064720248-C-G	chr12	64720248	C	G	326075	PASS	5.278e-5	sas	2.2000000000000003e-5	0	134	5.278e-5
chr12-064720248-C-T	chr12	64720248	C	T	326075	PASS	0.02106	mid	0.01152199999999998	1	134	0.02106
chr12-064720285-TAAA-*	chr12	64720285	TAAA	*	1848654	ExcessHet	0	none	1.6699999999999994e-4	0	112	1.6699999999999994e-4
chr12-064720285-TAAA-AAAA	chr12	64720285	TAAA	AAAA	1848654	ExcessHet	0	none	0.002563	0	112	0.002563
chr12-064720285-TAAA-T	chr12	64720285	TAAA	T	1848654	ExcessHet	1.679e-5	nfe	7.099999999999998e-5	0	112	7.099999999999998e-5
chr12-064720285-TAAA-TA	chr12	64720285	TAAA	TA	1848654	ExcessHet	0	none	0.01264099999999999	1	112	0.01264099999999999
chr12-064720285-TAAA-TAA	chr12	64720285	TAAA	TAA	1848654	ExcessHet	0	none	0.3953029999999993	48	112	0.3953029999999993
chr12-064720285-TAAA-TAAAA	chr12	64720285	TAAA	TAAAA	1848654	ExcessHet	0	none	0.03541100000000002	3	112	0.03541100000000002
chr12-064720285-TAAA-TAAAAA	chr12	64720285	TAAA	TAAAAA	1848654	ExcessHet	0	none	2.720000000000003e-4	0	112	2.720000000000003e-4
chr12-064720285-TAAA-TAAAAAAAA	chr12	64720285	TAAA	TAAAAAAAA	1848654	ExcessHet	0	none	0	0	112	1e-6
chr12-064720285-TAAA-TAAAAAAAAA	chr12	64720285	TAAA	TAAAAAAAAA	1848654	ExcessHet	0	none	0	0	112	1e-6
chr12-064720285-TAAA-TTAAAA	chr12	64720285	TAAA	TTAAAA	1848654	ExcessHet	0	none	0	0	112	1e-6
chr12-064720286-A-*	chr12	64720286	A	*	1505	PASS	0	none	0.4080199999999995	49	104	0.4080199999999995
chr12-064720286-A-T	chr12	64720286	A	T	1505	PASS	0.010875	afr	1.0799999999999996e-4	0	104	0.010875
chr12-064722701-TA-*	chr12	64722701	TA	*	8252.97	PASS	0	none	8.9e-5	0	54	8.9e-5
chr12-064722701-TA-T	chr12	64722701	TA	T	8252.97	PASS	0.001305	afr	0.003872	1	54	0.003872
chr12-064722701-TA-TAA	chr12	64722701	TA	TAA	8252.97	PASS	0	none	0.002986	1	54	0.002986
chr12-064722861-C-A	chr12	64722861	C	A	230	PASS	5.97e-6	nfe	0	1	134	5.97e-6
chr12-064729135-C-A	chr12	64729135	C	A	72893	PASS	0	none	0	0	134	1e-6
chr12-064729135-C-T	chr12	64729135	C	T	72893	PASS	0.004842	nfe	0.002942	1	134	0.004842
chr12-064739472-G-C	chr12	64739472	G	C	1199	PASS	0	none	0	1	134	1e-6
chr12-064739563-CCA-*	chr12	64739563	CCA	*	23892	VQSRTrancheINDEL99.50to99.90	0	none	9.150000000000004e-4	0	94	9.150000000000004e-4
chr12-064739563-CCA-ACA	chr12	64739563	CCA	ACA	23892	VQSRTrancheINDEL99.50to99.90	0	none	1.88e-4	0	94	1.88e-4
chr12-064739563-CCA-C	chr12	64739563	CCA	C	23892	VQSRTrancheINDEL99.50to99.90	0	none	9e-6	0	94	9e-6
chr12-064739563-CCA-CAAACA	chr12	64739563	CCA	CAAACA	23892	VQSRTrancheINDEL99.50to99.90	0	none	9e-6	0	94	9e-6
chr12-064739563-CCA-CAACA	chr12	64739563	CCA	CAACA	23892	VQSRTrancheINDEL99.50to99.90	0	none	5.180000000000002e-4	0	94	5.180000000000002e-4
chr12-064739563-CCA-CACA	chr12	64739563	CCA	CACA	23892	VQSRTrancheINDEL99.50to99.90	0	none	0.004846	0	94	0.004846
chr12-064739563-CCA-CTACA	chr12	64739563	CCA	CTACA	23892	VQSRTrancheINDEL99.50to99.90	0	none	0	0	94	1e-6
chr12-064739563-CCA-GCA	chr12	64739563	CCA	GCA	23892	VQSRTrancheINDEL99.50to99.90	0	none	2.2000000000000003e-5	0	94	2.2000000000000003e-5
chr12-064739563-CCA-TCA	chr12	64739563	CCA	TCA	23892	VQSRTrancheINDEL99.50to99.90	0	none	0	0	94	1e-6
chr12-064739564-CAAAAAAA-*	chr12	64739564	CAAAAAAA	*	1397953	ExcessHet	0	none	7.099999999999998e-5	0	80	7.099999999999998e-5
chr12-064739564-CAAAAAAA-AAAAAAAA	chr12	64739564	CAAAAAAA	AAAAAAAA	1397953	ExcessHet	0	none	0.06427900000000002	5	80	0.06427900000000002
chr12-064739564-CAAAAAAA-C	chr12	64739564	CAAAAAAA	C	1397953	ExcessHet	0	none	9e-6	0	80	9e-6
chr12-064739564-CAAAAAAA-CA	chr12	64739564	CAAAAAAA	CA	1397953	ExcessHet	0	none	0	0	80	1e-6
chr12-064739564-CAAAAAAA-CAA	chr12	64739564	CAAAAAAA	CAA	1397953	ExcessHet	0	none	9e-6	0	80	9e-6
chr12-064739564-CAAAAAAA-CAAA	chr12	64739564	CAAAAAAA	CAAA	1397953	ExcessHet	0	none	8.9e-5	0	80	8.9e-5
chr12-064739564-CAAAAAAA-CAAAA	chr12	64739564	CAAAAAAA	CAAAA	1397953	ExcessHet	0	none	9.390000000000004e-4	0	80	9.390000000000004e-4
chr12-064739564-CAAAAAAA-CAAAAA	chr12	64739564	CAAAAAAA	CAAAAA	1397953	ExcessHet	0	none	0.007006	0	80	0.007006
chr12-064739564-CAAAAAAA-CAAAAAA	chr12	64739564	CAAAAAAA	CAAAAAA	1397953	ExcessHet	0	none	0.06489400000000001	15	80	0.06489400000000001
chr12-064739564-CAAAAAAA-CAAAAAAAA	chr12	64739564	CAAAAAAA	CAAAAAAAA	1397953	ExcessHet	0	none	0.148699	17	80	0.148699
chr12-064739564-CAAAAAAA-CAAAAAAAAA	chr12	64739564	CAAAAAAA	CAAAAAAAAA	1397953	ExcessHet	0	none	0.02416400000000001	2	80	0.02416400000000001
chr12-064739564-CAAAAAAA-CAAAAAAAAAA	chr12	64739564	CAAAAAAA	CAAAAAAAAAA	1397953	ExcessHet	0	none	0.003671	0	80	0.003671
chr12-064739564-CAAAAAAA-CAAAAAAAAAAA	chr12	64739564	CAAAAAAA	CAAAAAAAAAAA	1397953	ExcessHet	0	none	4.950000000000003e-4	0	80	4.950000000000003e-4
chr12-064739564-CAAAAAAA-CAAAAAAAAAAAA	chr12	64739564	CAAAAAAA	CAAAAAAAAAAAA	1397953	ExcessHet	0	none	1.0799999999999996e-4	0	80	1.0799999999999996e-4
chr12-064739564-CAAAAAAA-CAAAAAAAAAAAAA	chr12	64739564	CAAAAAAA	CAAAAAAAAAAAAA	1397953	ExcessHet	0	none	2.2000000000000003e-5	0	80	2.2000000000000003e-5
chr12-064739564-CAAAAAAA-CAAAAAAAAAAAAAAAAAAAAAAAAAA	chr12	64739564	CAAAAAAA	CAAAAAAAAAAAAAAAAAAAAAAAAAA	1397953	ExcessHet	0	none	0	0	80	1e-6
chr12-064739564-CAAAAAAA-CAAAAAAAAAAAAAAAAAAAAAAAAAAAA	chr12	64739564	CAAAAAAA	CAAAAAAAAAAAAAAAAAAAAAAAAAAAA	1397953	ExcessHet	0	none	0	0	80	1e-6
chr12-064739564-CAAAAAAA-CCAAAAAAAAA	chr12	64739564	CAAAAAAA	CCAAAAAAAAA	1397953	ExcessHet	0	none	0	0	80	1e-6
chr12-064739605-G-*	chr12	64739605	G	*	1194	PASS	0	none	7.099999999999998e-5	0	96	7.099999999999998e-5
chr12-064739605-G-A	chr12	64739605	G	A	1194	PASS	9.377e-5	nfe	4.04e-4	0	96	4.04e-4
chr12-064739605-G-C	chr12	64739605	G	C	1194	PASS	0	none	8.9e-5	0	96	8.9e-5
chr12-064739605-G-T	chr12	64739605	G	T	1194	PASS	1.7884e-4	nfe	0.00149599999999999	0	96	0.00149599999999999
chr12-064739608-TAA-*	chr12	64739608	TAA	*	234752	ExcessHet	0	none	0	0	82	1e-6
chr12-064739608-TAA-AAA	chr12	64739608	TAA	AAA	234752	ExcessHet	0	none	4.270000000000005e-4	0	82	4.270000000000005e-4
chr12-064739608-TAA-GAA	chr12	64739608	TAA	GAA	234752	ExcessHet	0	none	0	0	82	1e-6
chr12-064739608-TAA-T	chr12	64739608	TAA	T	234752	ExcessHet	4.491e-5	nfe	7.030000000000006e-4	1	82	7.030000000000006e-4
chr12-064739608-TAA-TA	chr12	64739608	TAA	TA	234752	ExcessHet	0	none	0.149325	14	82	0.149325
chr12-064739608-TAA-TAAA	chr12	64739608	TAA	TAAA	234752	ExcessHet	0	none	0.028482	1	82	0.028482
chr12-064739608-TAA-TAAAA	chr12	64739608	TAA	TAAAA	234752	ExcessHet	0	none	7.099999999999998e-5	0	82	7.099999999999998e-5
chr12-064739609-A-*	chr12	64739609	A	*	154	PASS	0	none	0.15021700000000002	15	70	0.15021700000000002
chr12-064739609-A-T	chr12	64739609	A	T	154	PASS	1.068e-5	nfe	1.6699999999999994e-4	0	70	1.6699999999999994e-4
chr12-064739638-TAA-AAA	chr12	64739638	TAA	AAA	385717	ExcessHet	0	none	1.47e-4	0	82	1.47e-4
chr12-064739638-TAA-T	chr12	64739638	TAA	T	385717	ExcessHet	7.576e-5	nfe	0.00174099999999999	0	82	0.00174099999999999
chr12-064739638-TAA-TA	chr12	64739638	TAA	TA	385717	ExcessHet	0	none	0.14395	13	82	0.14395
chr12-064739638-TAA-TAAA	chr12	64739638	TAA	TAAA	385717	ExcessHet	0	none	0.12635300000000002	12	82	0.12635300000000002
chr12-064739638-TAA-TAAAA	chr12	64739638	TAA	TAAAA	385717	ExcessHet	0	none	0.00183899999999999	0	82	0.00183899999999999
chr12-064739638-TAA-TAAAAA	chr12	64739638	TAA	TAAAAA	385717	ExcessHet	0	none	9e-6	0	82	9e-6
chr12-064739639-A-*	chr12	64739639	A	*	44	PASS	0	none	0.146078	13	90	0.146078
chr12-064739639-A-T	chr12	64739639	A	T	44	PASS	1.696e-5	nfe	7.099999999999998e-5	0	90	7.099999999999998e-5
chr12-064740485-C-T	chr12	64740485	C	T	6057	PASS	0.010391	afr	1.47e-4	1	134	0.010391
chr12-064740756-C-G	chr12	64740756	C	G	15926589	PASS	0.86288	eas	0.6274960000000004	80	134	0.86288
chr12-064740797-A-G	chr12	64740797	A	G	318	PASS	7.236e-5	nfe	0	1	134	7.236e-5
chr12-064743087-C-G	chr12	64743087	C	G	163931	PASS	0.0054329	nfe	0.002993	1	134	0.0054329
chr12-064743087-C-T	chr12	64743087	C	T	163931	PASS	7.8758e-4	nfe	4.730000000000004e-4	0	134	7.8758e-4
chr12-064743125-T-C	chr12	64743125	T	C	23622	PASS	0.012774	afr	4.730000000000004e-4	1	134	0.012774
chr12-064747808-C-T	chr12	64747808	C	T	4466603	PASS	0.129	nfe	0.10196800000000002	15	134	0.129
chr12-064747927-GA-CA	chr12	64747927	GA	CA	467685	PASS	0	none	0	0	128	1e-6
chr12-064747927-GA-G	chr12	64747927	GA	G	467685	PASS	0.014648	mid	0.01199199999999999	6	128	0.014648
chr12-064747927-GA-TA	chr12	64747927	GA	TA	467685	PASS	0	none	1.88e-4	0	128	1.88e-4
chr12-064747936-C-A	chr12	64747936	C	A	4734	VQSRTrancheSNP99.90to99.95	1.0065e-4	nfe	0.003068	1	124	0.003068
chr12-064752628-G-A	chr12	64752628	G	A	3595	PASS	4.0247e-4	sas	8.9e-5	1	134	4.0247e-4
chr12-064752675-A-G	chr12	64752675	A	G	39935	PASS	1.9795e-4	nfe	0.00108399999999999	1	134	0.00108399999999999
chr12-064752752-C-A	chr12	64752752	C	A	22358600	PASS	3.918e-5	sas	0	0	134	3.918e-5
chr12-064752752-C-T	chr12	64752752	C	T	22358600	PASS	0.89912	afr	0.6278200000000004	80	134	0.89912
chr12-064752896-T-C	chr12	64752896	T	C	8986303	PASS	0.86113	eas	0.5529270000000001	76	132	0.86113
chr12-064753079-G-A	chr12	64753079	G	A	540321	PASS	0.12151	nfe	0.07905100000000001	8	46	0.12151
chr12-064756613-G-T	chr12	64756613	G	T	34212	PASS	0.0027586	nfe	0.00179199999999999	1	134	0.0027586
chr12-064756615-A-T	chr12	64756615	A	T	34212	PASS	0.0027737	nfe	0.00179199999999999	1	134	0.0027737
chr12-064756705-C-T	chr12	64756705	C	T	14635639	PASS	0.8994	afr	0.6277120000000004	80	134	0.8994
chr12-064756761-G-C	chr12	64756761	G	C	28299	PASS	0.0093447	afr	0.00147299999999999	1	134	0.0093447
chr12-064756898-T-C	chr12	64756898	T	C	2103	PASS	3.5688e-4	nfe	1.27e-4	1	122	3.5688e-4
chr12-064759389-C-T	chr12	64759389	C	T	932	PASS	6.6506e-4	eas	0	1	134	6.6506e-4
chr12-064759480-G-A	chr12	64759480	G	A	552	PASS	1.43e-6	nfe	0	1	134	1.43e-6
chr12-064759481-C-A	chr12	64759481	C	A	589	PASS	0	none	9e-6	1	134	9e-6
chr12-064759481-C-G	chr12	64759481	C	G	589	PASS	0	none	0	0	134	1e-6
chr12-064759493-T-C	chr12	64759493	T	C	5837024	PASS	0.87767	afr	0.5553650000000001	80	134	0.87767
chr12-064759540-GGGGCGGAGAACCGGAGAAAA-*	chr12	64759540	GGGGCGGAGAACCGGAGAAAA	*	382358.97	PASS	0	none	9e-6	0	132	9e-6
chr12-064759540-GGGGCGGAGAACCGGAGAAAA-G	chr12	64759540	GGGGCGGAGAACCGGAGAAAA	G	382358.97	PASS	0.10107	eas	0.04411500000000002	2	132	0.10107
chr12-064759540-GGGGCGGAGAACCGGAGAAAA-GGGGCGGAGAACCGGAGAAAAGGGCGGAGAACCGGAGAAAA	chr12	64759540	GGGGCGGAGAACCGGAGAAAA	GGGGCGGAGAACCGGAGAAAAGGGCGGAGAACCGGAGAAAA	382358.97	PASS	0	none	2.09e-4	0	132	2.09e-4
chr12-064759549-A-*	chr12	64759549	A	*	1211	PASS	0	none	0.04415700000000002	2	122	0.04415700000000002
chr12-064759549-A-G	chr12	64759549	A	G	1211	PASS	0	none	2.2000000000000003e-5	0	122	2.2000000000000003e-5
chr12-064759550-AC-*	chr12	64759550	AC	*	65.97	VQSRTrancheINDEL95.00to96.00	0	none	0.04415400000000002	2	120	0.04415400000000002
chr12-064759550-AC-A	chr12	64759550	AC	A	65.97	VQSRTrancheINDEL95.00to96.00	0	none	0	0	120	1e-6
chr12-064768637-G-A	chr12	64768637	G	A	19823	PASS	0	none	9e-6	0	0	9e-6
chr12-064768637-G-C	chr12	64768637	G	C	19823	PASS	0.17768	nfe	0.01448599999999999	0	0	0.17768
chr12-064828567-C-G	chr12	64828567	C	G	9114029	PASS	0.87813	eas	0.5874350000000005	77	134	0.87813
chr12-064830310-A-G	chr12	64830310	A	G	335	PASS	5.11e-6	sas	0	1	132	5.11e-6
chr12-064830394-A-G	chr12	64830394	A	G	1680574	PASS	0.12807	nfe	0.111371	16	134	0.12807
chr12-064830440-C-T	chr12	64830440	C	T	70219	PASS	0.0064688	nfe	0.004672	1	134	0.0064688
chr12-064832046-CAA-C	chr12	64832046	CAA	C	154021.97	ExcessHet	8.865e-5	sas	0.00144699999999999	0	104	0.00144699999999999
chr12-064832046-CAA-CA	chr12	64832046	CAA	CA	154021.97	ExcessHet	0	none	0.092898	8	104	0.092898
chr12-064832046-CAA-CAAA	chr12	64832046	CAA	CAAA	154021.97	ExcessHet	0	none	0.02217	1	104	0.02217
chr12-064832046-CAA-CAAAA	chr12	64832046	CAA	CAAAA	154021.97	ExcessHet	0	none	3.6999999999999985e-5	0	104	3.6999999999999985e-5
chr12-064832046-CAA-CAAAAA	chr12	64832046	CAA	CAAAAA	154021.97	ExcessHet	0	none	0	0	104	1e-6
chr12-064832208-C-T	chr12	64832208	C	T	159790	PASS	0.0072952	nfe	0.005545	1	134	0.0072952
chr12-064838919-C-T	chr12	64838919	C	T	1496618	PASS	0.30534	eas	0.11282200000000002	16	134	0.30534
chr12-064843613-A-T	chr12	64843613	A	T	176250	PASS	0.13559	afr	0.014828	1	134	0.13559
chr12-064867019-A-C	chr12	64867019	A	C	262	PASS	0	none	0	1	132	1e-6
chr12-064867020-G-C	chr12	64867020	G	C	20354	PASS	0.0047312	amr	0.00171799999999999	1	132	0.0047312
chr12-064868332-A-G	chr12	64868332	A	G	42011	PASS	0.040185	nfe	0.01174499999999999	0	12	0.040185
chr12-064868776-A-T	chr12	64868776	A	T	1113	PASS	0	none	1.6699999999999994e-4	0	38	1.6699999999999994e-4
chr12-064870516-C-T	chr12	64870516	C	T	335635	PASS	0.17368	afr	0.017856	1	134	0.17368
chr12-064875267-G-A	chr12	64875267	G	A	7585186	PASS	0.66509	afr	0.089727	6	134	0.66509
chr12-064875559-C-T	chr12	64875559	C	T	47844	PASS	0.002066	nfe	5.640000000000005e-4	1	134	0.002066
chr12-064875669-A-C	chr12	64875669	A	C	3249	PASS	6.064e-5	nfe	0	1	134	6.064e-5
chr12-064875915-A-G	chr12	64875915	A	G	21180	PASS	0.0030354	nfe	0.00144799999999999	2	134	0.0030354
chr12-064875943-A-G	chr12	64875943	A	G	3652	PASS	1.2232e-4	nfe	1.27e-4	1	134	1.27e-4
chr12-064876098-G-A	chr12	64876098	G	A	162636	PASS	0.074345	amr	0.03101100000000001	2	94	0.074345
chr12-064876324-AT-A	chr12	64876324	AT	A	5582	VQSRTrancheINDEL95.00to96.00	0.0029419	nfe	0.002082	0	0	0.0029419
chr12-064876324-AT-ATT	chr12	64876324	AT	ATT	5582	VQSRTrancheINDEL95.00to96.00	0	none	0.00161399999999999	0	0	0.00161399999999999
chr12-064876324-AT-ATTT	chr12	64876324	AT	ATTT	5582	VQSRTrancheINDEL95.00to96.00	0	none	0	0	0	1e-6
chr12-064876324-AT-ATTTT	chr12	64876324	AT	ATTTT	5582	VQSRTrancheINDEL95.00to96.00	0	none	0	0	0	1e-6
chr12-064876324-AT-TT	chr12	64876324	AT	TT	5582	VQSRTrancheINDEL95.00to96.00	0	none	6.999999999999998e-5	0	0	6.999999999999998e-5
chr12-064876370-A-G	chr12	64876370	A	G	141485	PASS	0.14802	nfe	0.05462600000000001	0	0	0.14802
chr12-064876370-A-T	chr12	64876370	A	T	141485	PASS	0	none	0	0	0	1e-6
chr12-065051616-A-G	chr12	65051616	A	G	442	PASS	1.696e-5	nfe	0	1	134	1.696e-5
chr12-065055206-G-A	chr12	65055206	G	A	298987	PASS	0.14478	eas	0.01382999999999999	1	134	0.14478
chr12-065055291-A-G	chr12	65055291	A	G	2263337	PASS	0.27527	amr	0.185628	29	134	0.27527
chr12-065055962-T-C	chr12	65055962	T	C	460767	PASS	0.19673	afr	0.03362300000000002	3	134	0.19673
chr12-065056267-CTTTT-*	chr12	65056267	CTTTT	*	427862	ExcessHet	0	none	0	0	80	1e-6
chr12-065056267-CTTTT-C	chr12	65056267	CTTTT	C	427862	ExcessHet	3.18e-6	nfe	9e-6	0	80	9e-6
chr12-065056267-CTTTT-CT	chr12	65056267	CTTTT	CT	427862	ExcessHet	0	none	0	0	80	1e-6
chr12-065056267-CTTTT-CTT	chr12	65056267	CTTTT	CTT	427862	ExcessHet	0	none	0.002411	1	80	0.002411
chr12-065056267-CTTTT-CTTT	chr12	65056267	CTTTT	CTTT	427862	ExcessHet	0	none	0.150016	23	80	0.150016
chr12-065056267-CTTTT-CTTTTT	chr12	65056267	CTTTT	CTTTTT	427862	ExcessHet	0	none	0.07318300000000001	6	80	0.07318300000000001
chr12-065056267-CTTTT-CTTTTTT	chr12	65056267	CTTTT	CTTTTTT	427862	ExcessHet	0	none	7.030000000000006e-4	0	80	7.030000000000006e-4
chr12-065056267-CTTTT-CTTTTTTT	chr12	65056267	CTTTT	CTTTTTTT	427862	ExcessHet	0	none	9e-6	0	80	9e-6
chr12-065056267-CTTTT-TTTTT	chr12	65056267	CTTTT	TTTTT	427862	ExcessHet	0	none	4.950000000000003e-4	0	80	4.950000000000003e-4
chr12-065066588-A-*	chr12	65066588	A	*	6941684	PASS	0	none	0	0	134	1e-6
chr12-065066588-A-G	chr12	65066588	A	G	6941684	PASS	0.71358	eas	0.6214320000000002	83	134	0.71358
chr12-065067677-A-G	chr12	65067677	A	G	785334	PASS	0.20365	afr	0.03434100000000001	3	134	0.20365
chr12-065067918-C-T	chr12	65067918	C	T	290	PASS	2.11e-6	nfe	0	1	132	2.11e-6
chr12-065068649-ATGTGTGTGTGTGTGTGTGTGTG-*	chr12	65068649	ATGTGTGTGTGTGTGTGTGTGTG	*	9573239	PASS	0	none	2.7300000000000035e-4	0	130	2.7300000000000035e-4
chr12-065068649-ATGTGTGTGTGTGTGTGTGTGTG-A	chr12	65068649	ATGTGTGTGTGTGTGTGTGTGTG	A	9573239	PASS	2.25e-6	nfe	0	0	130	2.25e-6
chr12-065068649-ATGTGTGTGTGTGTGTGTGTGTG-ATGTGTG	chr12	65068649	ATGTGTGTGTGTGTGTGTGTGTG	ATGTGTG	9573239	PASS	0	none	2.2000000000000003e-5	0	130	2.2000000000000003e-5
chr12-065068649-ATGTGTGTGTGTGTGTGTGTGTG-ATGTGTGTG	chr12	65068649	ATGTGTGTGTGTGTGTGTGTGTG	ATGTGTGTG	9573239	PASS	0	none	0.00115599999999999	0	130	0.00115599999999999
chr12-065068649-ATGTGTGTGTGTGTGTGTGTGTG-ATGTGTGTGTG	chr12	65068649	ATGTGTGTGTGTGTGTGTGTGTG	ATGTGTGTGTG	9573239	PASS	0	none	0.063082	13	130	0.063082
chr12-065068649-ATGTGTGTGTGTGTGTGTGTGTG-ATGTGTGTGTGTG	chr12	65068649	ATGTGTGTGTGTGTGTGTGTGTG	ATGTGTGTGTGTG	9573239	PASS	0	none	0.4069839999999995	57	130	0.4069839999999995
chr12-065068649-ATGTGTGTGTGTGTGTGTGTGTG-ATGTGTGTGTGTGTG	chr12	65068649	ATGTGTGTGTGTGTGTGTGTGTG	ATGTGTGTGTGTGTG	9573239	PASS	0	none	0.03239700000000001	5	130	0.03239700000000001
chr12-065068649-ATGTGTGTGTGTGTGTGTGTGTG-ATGTGTGTGTGTGTGTG	chr12	65068649	ATGTGTGTGTGTGTGTGTGTGTG	ATGTGTGTGTGTGTGTG	9573239	PASS	0	none	0.01587800000000002	1	130	0.01587800000000002
chr12-065068649-ATGTGTGTGTGTGTGTGTGTGTG-ATGTGTGTGTGTGTGTGTG	chr12	65068649	ATGTGTGTGTGTGTGTGTGTGTG	ATGTGTGTGTGTGTGTGTG	9573239	PASS	0	none	0.160423	25	130	0.160423
chr12-065068649-ATGTGTGTGTGTGTGTGTGTGTG-ATGTGTGTGTGTGTGTGTGTG	chr12	65068649	ATGTGTGTGTGTGTGTGTGTGTG	ATGTGTGTGTGTGTGTGTGTG	9573239	PASS	0	none	0.07028300000000001	6	130	0.07028300000000001
chr12-065068649-ATGTGTGTGTGTGTGTGTGTGTG-ATGTGTGTGTGTGTGTGTGTGTGTG	chr12	65068649	ATGTGTGTGTGTGTGTGTGTGTG	ATGTGTGTGTGTGTGTGTGTGTGTG	9573239	PASS	0	none	0.06787300000000002	14	130	0.06787300000000002
chr12-065068649-ATGTGTGTGTGTGTGTGTGTGTG-ATGTGTGTGTGTGTGTGTGTGTGTGTG	chr12	65068649	ATGTGTGTGTGTGTGTGTGTGTG	ATGTGTGTGTGTGTGTGTGTGTGTGTG	9573239	PASS	0	none	0.031653	2	130	0.031653
chr12-065068649-ATGTGTGTGTGTGTGTGTGTGTG-ATGTGTGTGTGTGTGTGTGTGTGTGTGTG	chr12	65068649	ATGTGTGTGTGTGTGTGTGTGTG	ATGTGTGTGTGTGTGTGTGTGTGTGTGTG	9573239	PASS	0	none	0.02044100000000001	1	130	0.02044100000000001
chr12-065068649-ATGTGTGTGTGTGTGTGTGTGTG-ATGTGTGTGTGTGTGTGTGTGTGTGTGTGTG	chr12	65068649	ATGTGTGTGTGTGTGTGTGTGTG	ATGTGTGTGTGTGTGTGTGTGTGTGTGTGTG	9573239	PASS	0	none	0.00901499999999999	1	130	0.00901499999999999
chr12-065068649-ATGTGTGTGTGTGTGTGTGTGTG-ATGTGTGTGTGTGTGTGTGTGTGTGTGTGTGTG	chr12	65068649	ATGTGTGTGTGTGTGTGTGTGTG	ATGTGTGTGTGTGTGTGTGTGTGTGTGTGTGTG	9573239	PASS	0	none	0.004543	0	130	0.004543
chr12-065068649-ATGTGTGTGTGTGTGTGTGTGTG-ATGTGTGTGTGTGTGTGTGTGTGTGTGTGTGTGTG	chr12	65068649	ATGTGTGTGTGTGTGTGTGTGTG	ATGTGTGTGTGTGTGTGTGTGTGTGTGTGTGTGTG	9573239	PASS	0	none	6.570000000000002e-4	0	130	6.570000000000002e-4
chr12-065068649-ATGTGTGTGTGTGTGTGTGTGTG-ATGTGTGTGTGTGTGTGTGTGTGTGTGTGTGTGTGTG	chr12	65068649	ATGTGTGTGTGTGTGTGTGTGTG	ATGTGTGTGTGTGTGTGTGTGTGTGTGTGTGTGTGTG	9573239	PASS	0	none	5.2999999999999994e-5	0	130	5.2999999999999994e-5
chr12-065068649-ATGTGTGTGTGTGTGTGTGTGTG-ATGTGTGTGTGTGTGTGTGTGTGTGTGTGTGTGTGTGTG	chr12	65068649	ATGTGTGTGTGTGTGTGTGTGTG	ATGTGTGTGTGTGTGTGTGTGTGTGTGTGTGTGTGTGTG	9573239	PASS	0	none	9e-6	0	130	9e-6
chr12-065068649-ATGTGTGTGTGTGTGTGTGTGTG-GTGTGTGTGTGTGTGTGTGTGTG	chr12	65068649	ATGTGTGTGTGTGTGTGTGTGTG	GTGTGTGTGTGTGTGTGTGTGTG	9573239	PASS	0	none	4.270000000000005e-4	0	130	4.270000000000005e-4
chr12-065068843-A-G	chr12	65068843	A	G	287827	PASS	0.048952	amr	0.01194099999999999	4	134	0.048952
chr12-065077687-A-G	chr12	65077687	A	G	1079960	PASS	0.32696	eas	0.07787300000000003	8	134	0.32696
chr12-065120486-T-C	chr12	65120486	T	C	24701367	PASS	0.99093	eas	0.7733910000000005	103	134	0.99093
chr12-065120790-A-G	chr12	65120790	A	G	227071	PASS	0.073742	afr	0.02068100000000001	4	134	0.073742
chr12-065120938-G-A	chr12	65120938	G	A	1812648	PASS	0.50697	afr	0.138556	21	134	0.50697
chr12-065121302-G-A	chr12	65121302	G	A	94608	PASS	9.464e-5	nfe	9e-6	0	134	9.464e-5
chr12-065121302-G-C	chr12	65121302	G	C	94608	PASS	0.016714	nfe	0.00792399999999998	1	134	0.016714
chr12-065121337-G-A	chr12	65121337	G	A	30429	PASS	0.0076739	nfe	0.002791	1	134	0.0076739
chr12-065121349-C-A	chr12	65121349	C	A	353	PASS	1.598e-5	nfe	0	1	134	1.598e-5
chr12-065121602-G-A	chr12	65121602	G	A	205514	PASS	0.15086	nfe	0.06024700000000001	0	0	0.15086
chr12-065121607-GC-CC	chr12	65121607	GC	CC	170946	PASS	0	none	1.27e-4	0	0	1.27e-4
chr12-065121607-GC-G	chr12	65121607	GC	G	170946	PASS	1.9012e-4	nfe	6.999999999999998e-5	0	0	1.9012e-4
chr12-065121607-GC-GCC	chr12	65121607	GC	GCC	170946	PASS	0	none	0.05281500000000001	0	0	0.05281500000000001
chr12-065121607-GC-GCCC	chr12	65121607	GC	GCCC	170946	PASS	0	none	4.480000000000004e-4	0	0	4.480000000000004e-4
chr12-065134578-T-G	chr12	65134578	T	G	15580	PASS	0.0033855	sas	0.00137399999999999	1	102	0.0033855
chr12-065134579-C-T	chr12	65134579	C	T	15548	PASS	0.0034043	sas	0.00134899999999999	1	104	0.0034043
chr12-065134606-C-A	chr12	65134606	C	A	5124632	PASS	0.99442	nfe	0.6464830000000007	110	110	0.99442
chr12-065134947-C-T	chr12	65134947	C	T	3126108	PASS	0.82961	eas	0.44804099999999936	61	98	0.82961
chr12-065169932-C-T	chr12	65169932	C	T	2358085	PASS	0.1501	eas	0.06924600000000002	7	134	0.1501
chr12-065170695-C-T	chr12	65170695	C	T	12248	PASS	1.9349e-4	nfe	3.6999999999999985e-5	1	134	1.9349e-4
chr12-065170714-C-T	chr12	65170714	C	T	2851	PASS	0	none	0	1	134	1e-6
chr12-065171221-A-G	chr12	65171221	A	G	643274	PASS	0.088941	afr	0.022188	4	134	0.088941
chr12-065171484-A-G	chr12	65171484	A	G	129546	PASS	0.079158	afr	0.019693	0	16	0.079158
chr12-065210914-C-T	chr12	65210914	C	T	2239829	PASS	0.083707	nfe	0.06978200000000001	14	134	0.083707
chr12-065215895-GTTTT-*	chr12	65215895	GTTTT	*	2531464	ExcessHet	0	none	0	0	94	1e-6
chr12-065215895-GTTTT-G	chr12	65215895	GTTTT	G	2531464	ExcessHet	0	none	9e-6	0	94	9e-6
chr12-065215895-GTTTT-GATTTT	chr12	65215895	GTTTT	GATTTT	2531464	ExcessHet	0	none	0	0	94	1e-6
chr12-065215895-GTTTT-GT	chr12	65215895	GTTTT	GT	2531464	ExcessHet	0	none	1.0799999999999996e-4	0	94	1.0799999999999996e-4
chr12-065215895-GTTTT-GTT	chr12	65215895	GTTTT	GTT	2531464	ExcessHet	0	none	0.01352599999999999	0	94	0.01352599999999999
chr12-065215895-GTTTT-GTTT	chr12	65215895	GTTTT	GTTT	2531464	ExcessHet	0	none	0.03202000000000002	4	94	0.03202000000000002
chr12-065215895-GTTTT-GTTTTT	chr12	65215895	GTTTT	GTTTTT	2531464	ExcessHet	0	none	0.3883049999999999	41	94	0.3883049999999999
chr12-065215895-GTTTT-GTTTTTT	chr12	65215895	GTTTT	GTTTTTT	2531464	ExcessHet	0	none	0.106392	8	94	0.106392
chr12-065215895-GTTTT-GTTTTTTT	chr12	65215895	GTTTT	GTTTTTTT	2531464	ExcessHet	0	none	0.00887599999999999	0	94	0.00887599999999999
chr12-065215895-GTTTT-GTTTTTTTT	chr12	65215895	GTTTT	GTTTTTTTT	2531464	ExcessHet	0	none	4.490000000000005e-4	0	94	4.490000000000005e-4
chr12-065215895-GTTTT-GTTTTTTTTTT	chr12	65215895	GTTTT	GTTTTTTTTTT	2531464	ExcessHet	0	none	0	0	94	1e-6
chr12-065215895-GTTTT-TTTTT	chr12	65215895	GTTTT	TTTTT	2531464	ExcessHet	0	none	3.3800000000000046e-4	0	94	3.3800000000000046e-4
chr12-065215908-TGATTAAGAATTATTTGGTG-T	chr12	65215908	TGATTAAGAATTATTTGGTG	T	10259.97	VQSRTrancheINDEL99.50to99.90	1.812e-5	amr	0.00159499999999999	0	126	0.00159499999999999
chr12-065215908-TGATTAAGAATTATTTGGTG-TATTAAGAATTATTTGGTG	chr12	65215908	TGATTAAGAATTATTTGGTG	TATTAAGAATTATTTGGTG	10259.97	VQSRTrancheINDEL99.50to99.90	0	none	3.6999999999999985e-5	0	126	3.6999999999999985e-5
chr12-065215908-TGATTAAGAATTATTTGGTG-TTG	chr12	65215908	TGATTAAGAATTATTTGGTG	TTG	10259.97	VQSRTrancheINDEL99.50to99.90	0	none	0	0	126	1e-6
chr12-065215908-TGATTAAGAATTATTTGGTG-TTTAAGAATTATTTGGTG	chr12	65215908	TGATTAAGAATTATTTGGTG	TTTAAGAATTATTTGGTG	10259.97	VQSRTrancheINDEL99.50to99.90	0	none	0.004748	0	126	0.004748
chr12-065215908-TGATTAAGAATTATTTGGTG-TTTATTTGGTG	chr12	65215908	TGATTAAGAATTATTTGGTG	TTTATTTGGTG	10259.97	VQSRTrancheINDEL99.50to99.90	0	none	0	0	126	1e-6
chr12-065215908-TGATTAAGAATTATTTGGTG-TTTTGGTG	chr12	65215908	TGATTAAGAATTATTTGGTG	TTTTGGTG	10259.97	VQSRTrancheINDEL99.50to99.90	0	none	2.2000000000000003e-5	0	126	2.2000000000000003e-5
chr12-065215909-GA-*	chr12	65215909	GA	*	7459	VQSRTrancheINDEL99.50to99.90	0	none	0.006804	0	108	0.006804
chr12-065215909-GA-G	chr12	65215909	GA	G	7459	VQSRTrancheINDEL99.50to99.90	0	none	5.2999999999999994e-5	0	108	5.2999999999999994e-5
chr12-065215909-GA-TA	chr12	65215909	GA	TA	7459	VQSRTrancheINDEL99.50to99.90	0	none	0.006701	0	108	0.006701
chr12-065215910-A-*	chr12	65215910	A	*	5745	VQSRTrancheINDEL99.50to99.90	0	none	0.006804	0	108	0.006804
chr12-065215910-A-ATTTT	chr12	65215910	A	ATTTT	5745	VQSRTrancheINDEL99.50to99.90	0	none	0	0	108	1e-6
chr12-065215910-A-G	chr12	65215910	A	G	5745	VQSRTrancheINDEL99.50to99.90	0	none	7.099999999999998e-5	0	108	7.099999999999998e-5
chr12-065215910-A-T	chr12	65215910	A	T	5745	VQSRTrancheINDEL99.50to99.90	0.0048726	amr	0.004081	0	108	0.0048726
chr12-065215913-A-*	chr12	65215913	A	*	1162	VQSRTrancheSNP99.80to99.90	0	none	0.002489	0	128	0.002489
chr12-065215913-A-C	chr12	65215913	A	C	1162	VQSRTrancheSNP99.80to99.90	0	none	0	0	128	1e-6
chr12-065215913-A-G	chr12	65215913	A	G	1162	VQSRTrancheSNP99.80to99.90	0	none	9e-6	0	128	9e-6
chr12-065215913-A-T	chr12	65215913	A	T	1162	VQSRTrancheSNP99.80to99.90	1.594e-5	nfe	5.870000000000004e-4	0	128	5.870000000000004e-4
chr12-065215915-G-*	chr12	65215915	G	*	451	VQSRTrancheSNP99.80to99.90	0	none	0.002514	0	122	0.002514
chr12-065215915-G-A	chr12	65215915	G	A	451	VQSRTrancheSNP99.80to99.90	0	none	0	0	122	1e-6
chr12-065215915-G-T	chr12	65215915	G	T	451	VQSRTrancheSNP99.80to99.90	3.503e-5	sas	3.160000000000005e-4	0	122	3.160000000000005e-4
chr12-065215927-GT-*	chr12	65215927	GT	*	4128099	PASS	0	none	0.00179199999999999	0	128	0.00179199999999999
chr12-065215927-GT-G	chr12	65215927	GT	G	4128099	PASS	1.842e-5	sas	0	0	128	1.842e-5
chr12-065215927-GT-GTT	chr12	65215927	GT	GTT	4128099	PASS	0	none	0.5135310000000006	71	128	0.5135310000000006
chr12-065215927-GT-GTTT	chr12	65215927	GT	GTTT	4128099	PASS	0	none	0.005673	1	128	0.005673
chr12-065215927-GT-GTTTT	chr12	65215927	GT	GTTTT	4128099	PASS	0	none	5.180000000000002e-4	0	128	5.180000000000002e-4
chr12-065215927-GT-GTTTTT	chr12	65215927	GT	GTTTTT	4128099	PASS	0	none	9e-6	0	128	9e-6
chr12-065215927-GT-GTTTTTTTT	chr12	65215927	GT	GTTTTTTTT	4128099	PASS	0	none	7.099999999999998e-5	0	128	7.099999999999998e-5
chr12-065215927-GT-GTTTTTTTTT	chr12	65215927	GT	GTTTTTTTTT	4128099	PASS	0	none	0	0	128	1e-6
chr12-065215927-GT-TT	chr12	65215927	GT	TT	4128099	PASS	0	none	2.9400000000000004e-4	0	128	2.9400000000000004e-4
chr12-065215936-C-*	chr12	65215936	C	*	58759	VQSRTrancheINDEL99.95to100.00	0	none	3.6999999999999985e-5	0	90	3.6999999999999985e-5
chr12-065215936-C-A	chr12	65215936	C	A	58759	VQSRTrancheINDEL99.95to100.00	1.1788e-4	nfe	2.2999999999999995e-4	0	90	2.2999999999999995e-4
chr12-065215936-C-CTTGTAATTGGGT	chr12	65215936	C	CTTGTAATTGGGT	58759	VQSRTrancheINDEL99.95to100.00	0	none	0	0	90	1e-6
chr12-065215936-C-G	chr12	65215936	C	G	58759	VQSRTrancheINDEL99.95to100.00	6.014e-5	nfe	7.099999999999998e-5	0	90	7.099999999999998e-5
chr12-065215936-C-T	chr12	65215936	C	T	58759	VQSRTrancheINDEL99.95to100.00	0.04725	sas	0.03446000000000001	0	90	0.04725
chr12-065216073-A-T	chr12	65216073	A	T	1225130	PASS	0.14995	eas	0.07765900000000002	7	134	0.14995
chr12-065218719-G-A	chr12	65218719	G	A	2692574	PASS	0.39244	amr	0.2508489999999994	40	104	0.39244
chr12-065239842-C-T	chr12	65239842	C	T	53295	PASS	0.0048657	mid	0.003296	1	134	0.0048657
chr12-065239872-T-C	chr12	65239872	T	C	902	PASS	0	none	0	1	134	1e-6
chr12-065240100-GTGAT-G	chr12	65240100	GTGAT	G	34511999.97	PASS	0.60916	mid	0.553606	78	134	0.60916
chr12-065240168-G-A	chr12	65240168	G	A	5016	PASS	0.0018326	afr	2.2000000000000003e-5	1	134	0.0018326
chr12-065241111-AAG-A	chr12	65241111	AAG	A	1102.97	PASS	1.393e-5	nfe	0	1	134	1.393e-5
chr12-065241111-AAG-ACCAAACACACCCAACACAG	chr12	65241111	AAG	ACCAAACACACCCAACACAG	1102.97	PASS	0	none	0	0	134	1e-6
chr12-065243413-A-C	chr12	65243413	A	C	25065	PASS	9.7428e-4	nfe	7.270000000000004e-4	1	134	9.7428e-4
chr12-065245297-ATTT-A	chr12	65245297	ATTT	A	386075	VQSRTrancheINDEL95.00to96.00	3.9552e-4	nfe	5.160000000000003e-4	0	0	5.160000000000003e-4
chr12-065245297-ATTT-AT	chr12	65245297	ATTT	AT	386075	VQSRTrancheINDEL95.00to96.00	0	none	0.006321	0	0	0.006321
chr12-065245297-ATTT-ATT	chr12	65245297	ATTT	ATT	386075	VQSRTrancheINDEL95.00to96.00	0	none	0.06491300000000001	0	0	0.06491300000000001
chr12-065245297-ATTT-ATTTT	chr12	65245297	ATTT	ATTTT	386075	VQSRTrancheINDEL95.00to96.00	0	none	0.09434800000000002	0	0	0.09434800000000002
chr12-065245297-ATTT-ATTTTT	chr12	65245297	ATTT	ATTTTT	386075	VQSRTrancheINDEL95.00to96.00	0	none	0.00872399999999999	0	0	0.00872399999999999
chr12-065245297-ATTT-ATTTTTT	chr12	65245297	ATTT	ATTTTTT	386075	VQSRTrancheINDEL95.00to96.00	0	none	3.3700000000000044e-4	0	0	3.3700000000000044e-4
chr12-065245297-ATTT-ATTTTTTT	chr12	65245297	ATTT	ATTTTTTT	386075	VQSRTrancheINDEL95.00to96.00	0	none	8.9e-5	0	0	8.9e-5
chr12-065245297-ATTT-ATTTTTTTT	chr12	65245297	ATTT	ATTTTTTTT	386075	VQSRTrancheINDEL95.00to96.00	0	none	0	0	0	1e-6
chr12-065245297-ATTT-GTTT	chr12	65245297	ATTT	GTTT	386075	VQSRTrancheINDEL95.00to96.00	0	none	0	0	0	1e-6
chr12-065245297-ATTT-TTTT	chr12	65245297	ATTT	TTTT	386075	VQSRTrancheINDEL95.00to96.00	0	none	6.999999999999998e-5	0	0	6.999999999999998e-5
chr12-065245391-G-A	chr12	65245391	G	A	2291	PASS	3.089e-4	amr	1.0799999999999996e-4	1	56	3.089e-4
chr12-065245624-C-T	chr12	65245624	C	T	710734	PASS	0.057304	amr	0.02152700000000001	8	134	0.057304
chr12-065245835-ATTTT-A	chr12	65245835	ATTTT	A	15752950.97	PASS	0.38247	amr	0.24317500000000003	43	134	0.38247
chr12-065278513-AGAGGAG-A	chr12	65278513	AGAGGAG	A	201655	ExcessHet	1.562e-5	eas	3.160000000000005e-4	1	124	3.160000000000005e-4
chr12-065278513-AGAGGAG-AGAG	chr12	65278513	AGAGGAG	AGAG	201655	ExcessHet	0	none	0.06125300000000001	7	124	0.06125300000000001
chr12-065278513-AGAGGAG-AGAGGAGGAG	chr12	65278513	AGAGGAG	AGAGGAGGAG	201655	ExcessHet	0	none	5.2999999999999994e-5	0	124	5.2999999999999994e-5
chr12-065278513-AGAGGAG-AGAGGAGGAGGAG	chr12	65278513	AGAGGAG	AGAGGAGGAGGAG	201655	ExcessHet	0	none	2.09e-4	0	124	2.09e-4
chr12-065278513-AGAGGAG-AGAGGAGGAGGAGGAG	chr12	65278513	AGAGGAG	AGAGGAGGAGGAGGAG	201655	ExcessHet	0	none	9e-6	0	124	9e-6
chr12-065278513-AGAGGAG-CGAGGAG	chr12	65278513	AGAGGAG	CGAGGAG	201655	ExcessHet	0	none	0	0	124	1e-6
chr12-065278531-G-A	chr12	65278531	G	A	81	PASS	0	none	3.6999999999999985e-5	0	128	3.6999999999999985e-5
chr12-065278908-T-A	chr12	65278908	T	A	1518	PASS	0.0011387	nfe	6.320000000000003e-4	1	36	0.0011387
chr12-065278908-T-C	chr12	65278908	T	C	1518	PASS	1.1e-5	nfe	1.0799999999999996e-4	0	36	1.0799999999999996e-4
chr12-065278912-A-C	chr12	65278912	A	C	1071	PASS	1.779e-5	nfe	4.490000000000005e-4	0	56	4.490000000000005e-4
chr12-065283754-G-C	chr12	65283754	G	C	73037	PASS	0.67699	nfe	0.05404000000000001	0	0	0.67699
chr12-065304962-T-G	chr12	65304962	T	G	69156	PASS	0.54254	nfe	0.04908900000000001	0	0	0.54254
chr12-065309093-G-A	chr12	65309093	G	A	900167	PASS	0.53918	afr	0.21685	1	2	0.53918
chr12-065326774-T-C	chr12	65326774	T	C	11182	PASS	2.8934e-4	nfe	1.6699999999999994e-4	1	134	2.8934e-4
chr12-065368872-T-G	chr12	65368872	T	G	156202	PASS	0.030098	sas	0.01550899999999999	0	128	0.030098
chr12-065368889-GA-AA	chr12	65368889	GA	AA	56	VQSRTrancheINDEL99.50to99.90	0	none	0	0	124	1e-6
chr12-065368889-GA-G	chr12	65368889	GA	G	56	VQSRTrancheINDEL99.50to99.90	0	none	9e-6	0	124	9e-6
chr12-065368889-GA-TA	chr12	65368889	GA	TA	56	VQSRTrancheINDEL99.50to99.90	0	none	0	0	124	1e-6
chr12-065368898-A-C	chr12	65368898	A	C	81	PASS	0	none	1.47e-4	0	126	1.47e-4
chr12-065368902-A-C	chr12	65368902	A	C	674	PASS	1.204e-5	eas	0.00149599999999999	0	104	0.00149599999999999
chr12-065368906-C-A	chr12	65368906	C	A	239	VQSRTrancheSNP99.80to99.90	0	none	2.2000000000000003e-5	0	96	2.2000000000000003e-5
chr12-065368906-C-G	chr12	65368906	C	G	239	VQSRTrancheSNP99.80to99.90	0	none	2.720000000000003e-4	0	96	2.720000000000003e-4
chr12-065368917-A-*	chr12	65368917	A	*	2717	PASS	0	none	0.00137099999999999	0	24	0.00137099999999999
chr12-065368917-A-C	chr12	65368917	A	C	2717	PASS	1.6134e-4	nfe	0.0054	0	24	0.0054
chr12-065368920-CACA-*	chr12	65368920	CACA	*	505	VQSRTrancheINDEL99.50to99.90	0	none	0.00188799999999999	0	72	0.00188799999999999
chr12-065368920-CACA-AACA	chr12	65368920	CACA	AACA	505	VQSRTrancheINDEL99.50to99.90	0	none	5.2999999999999994e-5	0	72	5.2999999999999994e-5
chr12-065368920-CACA-C	chr12	65368920	CACA	C	505	VQSRTrancheINDEL99.50to99.90	0	none	2.720000000000003e-4	0	72	2.720000000000003e-4
chr12-065368920-CACA-CCA	chr12	65368920	CACA	CCA	505	VQSRTrancheINDEL99.50to99.90	0	none	4.04e-4	0	72	4.04e-4
chr12-065368921-ACACC-*	chr12	65368921	ACACC	*	5076	VQSRTrancheINDEL95.00to96.00	0	none	0.002732	0	20	0.002732
chr12-065368921-ACACC-A	chr12	65368921	ACACC	A	5076	VQSRTrancheINDEL95.00to96.00	0	none	2.2000000000000003e-5	0	20	2.2000000000000003e-5
chr12-065368921-ACACC-AC	chr12	65368921	ACACC	AC	5076	VQSRTrancheINDEL95.00to96.00	0	none	6.550000000000003e-4	0	20	6.550000000000003e-4
chr12-065368921-ACACC-ACCACC	chr12	65368921	ACACC	ACCACC	5076	VQSRTrancheINDEL95.00to96.00	0	none	3.150000000000005e-4	0	20	3.150000000000005e-4
chr12-065368921-ACACC-ACCCACC	chr12	65368921	ACACC	ACCCACC	5076	VQSRTrancheINDEL95.00to96.00	0	none	2.2000000000000003e-5	0	20	2.2000000000000003e-5
chr12-065368921-ACACC-CCACC	chr12	65368921	ACACC	CCACC	5076	VQSRTrancheINDEL95.00to96.00	0	none	0.005861	1	20	0.005861
chr12-065368922-CA-*	chr12	65368922	CA	*	6949	VQSRTrancheINDEL99.50to99.90	0	none	0.00125099999999999	0	54	0.00125099999999999
chr12-065368922-CA-AA	chr12	65368922	CA	AA	6949	VQSRTrancheINDEL99.50to99.90	0	none	2.2000000000000003e-5	0	54	2.2000000000000003e-5
chr12-065368922-CA-C	chr12	65368922	CA	C	6949	VQSRTrancheINDEL99.50to99.90	0.0023971	mid	0.005405	0	54	0.005405
chr12-065368923-ACCCC-*	chr12	65368923	ACCCC	*	2373747	VQSRTrancheINDEL96.00to97.00	0	none	0.005041	0	22	0.005041
chr12-065368923-ACCCC-A	chr12	65368923	ACCCC	A	2373747	VQSRTrancheINDEL96.00to97.00	1.7921e-4	afr	2.2000000000000003e-5	0	22	1.7921e-4
chr12-065368923-ACCCC-AACCCCC	chr12	65368923	ACCCC	AACCCCC	2373747	VQSRTrancheINDEL96.00to97.00	0	none	0	0	22	1e-6
chr12-065368923-ACCCC-AC	chr12	65368923	ACCCC	AC	2373747	VQSRTrancheINDEL96.00to97.00	0	none	0.007072	0	22	0.007072
chr12-065368923-ACCCC-ACC	chr12	65368923	ACCCC	ACC	2373747	VQSRTrancheINDEL96.00to97.00	0	none	0.13223500000000002	5	22	0.13223500000000002
chr12-065368923-ACCCC-ACCC	chr12	65368923	ACCCC	ACCC	2373747	VQSRTrancheINDEL96.00to97.00	0	none	0.3973019999999994	12	22	0.3973019999999994
chr12-065368923-ACCCC-ACCCCC	chr12	65368923	ACCCC	ACCCCC	2373747	VQSRTrancheINDEL96.00to97.00	0	none	0.003034	0	22	0.003034
chr12-065368923-ACCCC-ACCCCCC	chr12	65368923	ACCCC	ACCCCCC	2373747	VQSRTrancheINDEL96.00to97.00	0	none	3.6999999999999985e-5	0	22	3.6999999999999985e-5
chr12-065368923-ACCCC-CCCCC	chr12	65368923	ACCCC	CCCCC	2373747	VQSRTrancheINDEL96.00to97.00	0	none	0.01112199999999999	0	22	0.01112199999999999
chr12-065368924-C-*	chr12	65368924	C	*	2518	VQSRTrancheINDEL97.00to99.00	0	none	0.5099470000000005	9	14	0.5099470000000005
chr12-065368924-C-A	chr12	65368924	C	A	2518	VQSRTrancheINDEL97.00to99.00	0.040186	eas	0.00188499999999999	0	14	0.040186
chr12-065368924-C-CA	chr12	65368924	C	CA	2518	VQSRTrancheINDEL97.00to99.00	0	none	9e-6	0	14	9e-6
chr12-065368924-C-G	chr12	65368924	C	G	2518	VQSRTrancheINDEL97.00to99.00	0	none	0	0	14	1e-6
chr12-065368925-C-*	chr12	65368925	C	*	1734	PASS	0	none	0.18311	2	14	0.18311
chr12-065368925-C-A	chr12	65368925	C	A	1734	PASS	3.4363e-4	nfe	0.00117699999999999	1	14	0.00117699999999999
chr12-065368926-C-*	chr12	65368926	C	*	1119	PASS	0	none	0.00951099999999999	0	34	0.00951099999999999
chr12-065368926-C-A	chr12	65368926	C	A	1119	PASS	1.4098e-4	sas	3.810000000000003e-4	0	34	3.810000000000003e-4
chr12-065368926-C-G	chr12	65368926	C	G	1119	PASS	4.43e-5	afr	2.2000000000000003e-5	0	34	4.43e-5
chr12-065368926-C-T	chr12	65368926	C	T	1119	PASS	0	none	9e-6	0	34	9e-6
chr12-065369037-A-G	chr12	65369037	A	G	1386	PASS	0.0044992	afr	2.2000000000000003e-5	1	128	0.0044992
chr12-065418651-GTT-G	chr12	65418651	GTT	G	587209.97	ExcessHet	2.8145e-4	nfe	0.002839	0	98	0.002839
chr12-065418651-GTT-GATT	chr12	65418651	GTT	GATT	587209.97	ExcessHet	0	none	3.6999999999999985e-5	0	98	3.6999999999999985e-5
chr12-065418651-GTT-GT	chr12	65418651	GTT	GT	587209.97	ExcessHet	0	none	0.138018	16	98	0.138018
chr12-065418651-GTT-GTTT	chr12	65418651	GTT	GTTT	587209.97	ExcessHet	0	none	0.187439	28	98	0.187439
chr12-065418651-GTT-GTTTT	chr12	65418651	GTT	GTTTT	587209.97	ExcessHet	0	none	0.004949	0	98	0.004949
chr12-065418651-GTT-GTTTTT	chr12	65418651	GTT	GTTTTT	587209.97	ExcessHet	0	none	1.27e-4	0	98	1.27e-4
chr12-065418651-GTT-GTTTTTT	chr12	65418651	GTT	GTTTTTT	587209.97	ExcessHet	0	none	9e-6	0	98	9e-6
chr12-065418651-GTT-GTTTTTTTTTTT	chr12	65418651	GTT	GTTTTTTTTTTT	587209.97	ExcessHet	0	none	0	0	98	1e-6
chr12-065418652-T-*	chr12	65418652	T	*	31	PASS	0	none	0.141167	16	64	0.141167
chr12-065418652-T-A	chr12	65418652	T	A	31	PASS	4.21e-6	nfe	0	0	64	4.21e-6
chr12-065418652-T-G	chr12	65418652	T	G	31	PASS	3.927e-5	eas	0	0	64	3.927e-5
chr12-065418706-C-G	chr12	65418706	C	G	176370	PASS	0.023898	sas	0.01086899999999999	3	134	0.023898
chr12-065418767-G-A	chr12	65418767	G	A	301045	PASS	0.018571	nfe	0.01527499999999999	4	134	0.018571
chr12-065418908-A-G	chr12	65418908	A	G	20703588	PASS	0.62091	nfe	0.5546080000000001	81	134	0.62091
chr12-065419098-G-A	chr12	65419098	G	A	17044888	PASS	0.61406	nfe	0.5538770000000001	81	134	0.61406
chr12-065419498-G-T	chr12	65419498	G	T	23673	PASS	0.0089797	sas	7.510000000000005e-4	1	134	0.0089797
chr12-065419638-T-C	chr12	65419638	T	C	9060	PASS	0.0085449	afr	5.180000000000002e-4	1	134	0.0085449
chr12-065419743-T-G	chr12	65419743	T	G	9449902	PASS	0.63978	nfe	0.5544180000000001	81	134	0.63978
chr12-065419846-C-G	chr12	65419846	C	G	2308158	PASS	0.26322	amr	0.17708700000000002	33	134	0.26322
chr12-065419904-G-T	chr12	65419904	G	T	117998	PASS	0.013775	mid	0.01024099999999999	3	132	0.013775
chr12-065419951-G-A	chr12	65419951	G	A	38324	PASS	0.0059267	mid	0.003347	1	132	0.0059267
chr12-065419951-G-T	chr12	65419951	G	T	38324	PASS	0	none	0	0	132	1e-6
chr12-065419983-A-*	chr12	65419983	A	*	931909	PASS	0	none	9e-6	0	122	9e-6
chr12-065419983-A-T	chr12	65419983	A	T	931909	PASS	0.092658	nfe	0.07476700000000003	9	122	0.092658
chr12-065420119-T-A	chr12	65420119	T	A	3635647	PASS	0.61419	nfe	0.4761519999999995	51	80	0.61419
chr12-065454180-AGG-A	chr12	65454180	AGG	A	10740033.97	PASS	0	none	0	0	126	1e-6
chr12-065454180-AGG-AG	chr12	65454180	AGG	AG	10740033.97	PASS	0	none	0.917826	126	126	0.917826
chr12-065454293-TTAAATAAATAAATAAA-CTAAATAAATAAATAAA	chr12	65454293	TTAAATAAATAAATAAA	CTAAATAAATAAATAAA	116035	PASS	0	none	9e-6	0	0	9e-6
chr12-065454293-TTAAATAAATAAATAAA-T	chr12	65454293	TTAAATAAATAAATAAA	T	116035	PASS	0	none	9e-6	0	0	9e-6
chr12-065454293-TTAAATAAATAAATAAA-TTAAA	chr12	65454293	TTAAATAAATAAATAAA	TTAAA	116035	PASS	0	none	9e-6	0	0	9e-6
chr12-065454293-TTAAATAAATAAATAAA-TTAAATAAA	chr12	65454293	TTAAATAAATAAATAAA	TTAAATAAA	116035	PASS	0	none	0.00885399999999999	0	0	0.00885399999999999
chr12-065454293-TTAAATAAATAAATAAA-TTAAATAAATAAA	chr12	65454293	TTAAATAAATAAATAAA	TTAAATAAATAAA	116035	PASS	0	none	0.031647	0	0	0.031647
chr12-065454293-TTAAATAAATAAATAAA-TTAAATAAATAAATAAATAAA	chr12	65454293	TTAAATAAATAAATAAA	TTAAATAAATAAATAAATAAA	116035	PASS	0	none	0.004018	0	0	0.004018
chr12-065454293-TTAAATAAATAAATAAA-TTAAATAAATAAATAAATAAATAAA	chr12	65454293	TTAAATAAATAAATAAA	TTAAATAAATAAATAAATAAATAAA	116035	PASS	0	none	2.2899999999999996e-4	0	0	2.2899999999999996e-4
chr12-065454293-TTAAATAAATAAATAAA-TTAAATAAATAAATAAATAAATAAATAAA	chr12	65454293	TTAAATAAATAAATAAA	TTAAATAAATAAATAAATAAATAAATAAA	116035	PASS	0	none	0	0	0	1e-6
chr12-065454294-T-*	chr12	65454294	T	*	60	PASS	0	none	0.04146	0	0	0.04146
chr12-065454294-T-A	chr12	65454294	T	A	60	PASS	0	none	9e-6	0	0	9e-6
chr12-065463119-C-T	chr12	65463119	C	T	22171774	PASS	0.5045	mid	0.4234669999999997	52	134	0.5045
chr12-065463293-C-G	chr12	65463293	C	G	840	PASS	8.4e-7	nfe	0	1	134	1e-6
chr12-065463741-T-G	chr12	65463741	T	G	48	PASS	0	none	2.2000000000000003e-5	0	0	2.2000000000000003e-5
chr12-065463762-A-C	chr12	65463762	A	C	96	PASS	0	none	5.2999999999999994e-5	0	0	5.2999999999999994e-5
chr12-065463769-A-C	chr12	65463769	A	C	70	PASS	0	none	9e-6	0	0	9e-6
chr12-065463769-A-G	chr12	65463769	A	G	70	PASS	0	none	0	0	0	1e-6
chr12-065463771-A-C	chr12	65463771	A	C	59	PASS	0	none	9e-6	0	0	9e-6
chr12-065463771-A-T	chr12	65463771	A	T	59	PASS	0	none	9e-6	0	0	9e-6
chr12-065463775-T-A	chr12	65463775	T	A	837990	PASS	0.4231	nfe	0.23971000000000003	0	0	0.4231
chr12-065463831-ATT-A	chr12	65463831	ATT	A	264981	PASS	1.5156e-4	nfe	9e-6	0	0	1.5156e-4
chr12-065463831-ATT-AT	chr12	65463831	ATT	AT	264981	PASS	0	none	0.003765	0	0	0.003765
chr12-065463831-ATT-ATTT	chr12	65463831	ATT	ATTT	264981	PASS	0	none	0.12130300000000002	0	0	0.12130300000000002
chr12-065463831-ATT-ATTTT	chr12	65463831	ATT	ATTTT	264981	PASS	0	none	0.007585	0	0	0.007585
chr12-065463831-ATT-ATTTTT	chr12	65463831	ATT	ATTTTT	264981	PASS	0	none	1.27e-4	0	0	1.27e-4
chr12-065463831-ATT-TTT	chr12	65463831	ATT	TTT	264981	PASS	0	none	3.3700000000000044e-4	0	0	3.3700000000000044e-4
chr12-065561926-G-T	chr12	65561926	G	T	62855	PASS	0.80715	nfe	0.04619000000000001	0	0	0.80715
chr12-065612600-G-A	chr12	65612600	G	A	117682	PASS	0.098783	sas	0.01322599999999998	3	134	0.098783
chr12-065612631-C-T	chr12	65612631	C	T	241539	PASS	0.10735	eas	0.02531300000000001	9	134	0.10735
chr12-065612708-T-C	chr12	65612708	T	C	3895181	PASS	0.75455	nfe	0.24214900000000003	105	134	0.75455
chr12-065612818-C-T	chr12	65612818	C	T	510	PASS	7.92e-6	nfe	0	1	134	7.92e-6
chr12-065612994-C-T	chr12	65612994	C	T	78095	PASS	0.0095974	nfe	0.002115	2	134	0.0095974
chr12-065613113-A-T	chr12	65613113	A	T	841935	PASS	0.36104	afr	0.03886700000000002	3	134	0.36104
chr12-065613359-C-G	chr12	65613359	C	G	1414975	PASS	0	none	0	0	54	1e-6
chr12-065613359-C-T	chr12	65613359	C	T	1414975	PASS	0.92147	eas	0.29099299999999945	45	54	0.92147
chr12-065645883-GA-AA	chr12	65645883	GA	AA	7568	PASS	0	none	0	0	126	1e-6
chr12-065645883-GA-G	chr12	65645883	GA	G	7568	PASS	2.4165e-4	amr	2.5100000000000014e-4	0	126	2.5100000000000014e-4
chr12-065645883-GA-GAA	chr12	65645883	GA	GAA	7568	PASS	0	none	0.005904	1	126	0.005904
chr12-065645883-GA-GAAA	chr12	65645883	GA	GAAA	7568	PASS	0	none	9e-6	0	126	9e-6
chr12-065646199-G-C	chr12	65646199	G	C	12809415	PASS	0.78287	nfe	0.7215820000000004	112	134	0.78287
chr12-065646509-TA-AA	chr12	65646509	TA	AA	1186	VQSRTrancheINDEL99.50to99.90	0	none	2.2000000000000003e-5	0	132	2.2000000000000003e-5
chr12-065646509-TA-T	chr12	65646509	TA	T	1186	VQSRTrancheINDEL99.50to99.90	1.3536e-4	amr	3.160000000000005e-4	1	132	3.160000000000005e-4
chr12-065646509-TA-TAA	chr12	65646509	TA	TAA	1186	VQSRTrancheINDEL99.50to99.90	0	none	7.099999999999998e-5	0	132	7.099999999999998e-5
chr12-065758003-T-C	chr12	65758003	T	C	237992	PASS	0.15674	eas	0.019677	1	134	0.15674
chr12-065758446-C-T	chr12	65758446	C	T	115484	PASS	0.050875	afr	0.005751	1	134	0.050875
chr12-065758804-A-G	chr12	65758804	A	G	537	VQSRTrancheSNP99.70to99.80	9.6e-7	nfe	0	1	134	1e-6
chr12-065758850-G-A	chr12	65758850	G	A	658	PASS	8.128e-5	afr	0	1	134	8.128e-5
chr12-065758856-T-A	chr12	65758856	T	A	40891	PASS	0.0030064	nfe	0.00147299999999999	1	134	0.0030064
chr12-065759146-CCT-C	chr12	65759146	CCT	C	14655.97	PASS	0.0069619	nfe	0.00204	1	124	0.0069619
chr12-065824905-C-T	chr12	65824905	C	T	60450	PASS	0.018132	nfe	0.00883599999999999	1	34	0.018132
chr12-065825019-C-*	chr12	65825019	C	*	38214	PASS	0	none	0	0	110	1e-6
chr12-065825019-C-T	chr12	65825019	C	T	38214	PASS	0.0085934	amr	0.005207	1	110	0.0085934
chr12-065828331-T-A	chr12	65828331	T	A	1307	PASS	0.0029408	afr	5.2999999999999994e-5	0	46	0.0029408
chr12-065828371-GC-*	chr12	65828371	GC	*	25293	PASS	0	none	0.002034	0	20	0.002034
chr12-065828371-GC-CC	chr12	65828371	GC	CC	25293	PASS	0	none	0	0	20	1e-6
chr12-065828371-GC-G	chr12	65828371	GC	G	25293	PASS	0.028578	afr	0.00746	0	20	0.028578
chr12-065828371-GC-GTC	chr12	65828371	GC	GTC	25293	PASS	0	none	9e-6	0	20	9e-6
chr12-065828372-CG-*	chr12	65828372	CG	*	385575	PASS	0	none	0.00952799999999999	0	0	0.00952799999999999
chr12-065828372-CG-AG	chr12	65828372	CG	AG	385575	PASS	0	none	2.2000000000000003e-5	0	0	2.2000000000000003e-5
chr12-065828372-CG-C	chr12	65828372	CG	C	385575	PASS	0	none	0	0	0	1e-6
chr12-065828372-CG-CGG	chr12	65828372	CG	CGG	385575	PASS	0	none	0.04791900000000002	0	0	0.04791900000000002
chr12-065828372-CG-CGGG	chr12	65828372	CG	CGGG	385575	PASS	0	none	5.2999999999999994e-5	0	0	5.2999999999999994e-5
chr12-065828372-CG-CGGGGGG	chr12	65828372	CG	CGGGGGG	385575	PASS	0	none	9e-6	0	0	9e-6
chr12-065828372-CG-GG	chr12	65828372	CG	GG	385575	PASS	0	none	0.08052800000000002	0	0	0.08052800000000002
chr12-065828384-G-*	chr12	65828384	G	*	6423	VQSRTrancheINDEL96.00to97.00	0	none	2.2899999999999996e-4	0	6	2.2899999999999996e-4
chr12-065828384-G-A	chr12	65828384	G	A	6423	VQSRTrancheINDEL96.00to97.00	3.0303e-4	afr	0.003386	0	6	0.003386
chr12-065828384-G-C	chr12	65828384	G	C	6423	VQSRTrancheINDEL96.00to97.00	0	none	0.00374	0	6	0.00374
chr12-065828384-G-GA	chr12	65828384	G	GA	6423	VQSRTrancheINDEL96.00to97.00	1.281e-5	nfe	8.9e-5	0	6	8.9e-5
chr12-065828384-G-GAA	chr12	65828384	G	GAA	6423	VQSRTrancheINDEL96.00to97.00	0	none	2.2000000000000003e-5	0	6	2.2000000000000003e-5
chr12-065828384-G-GAC	chr12	65828384	G	GAC	6423	VQSRTrancheINDEL96.00to97.00	0	none	0	0	6	1e-6
chr12-065828384-G-GAGAAGGA	chr12	65828384	G	GAGAAGGA	6423	VQSRTrancheINDEL96.00to97.00	0	none	0	0	6	1e-6
chr12-065828384-G-GAGGA	chr12	65828384	G	GAGGA	6423	VQSRTrancheINDEL96.00to97.00	0	none	2.2000000000000003e-5	0	6	2.2000000000000003e-5
chr12-065828384-G-GAGGGGGGTA	chr12	65828384	G	GAGGGGGGTA	6423	VQSRTrancheINDEL96.00to97.00	0	none	0	0	6	1e-6
chr12-065828384-G-GCCCCCCC	chr12	65828384	G	GCCCCCCC	6423	VQSRTrancheINDEL96.00to97.00	0	none	9e-6	0	6	9e-6
chr12-065828384-G-GGA	chr12	65828384	G	GGA	6423	VQSRTrancheINDEL96.00to97.00	5.34e-6	nfe	5.2999999999999994e-5	0	6	5.2999999999999994e-5
chr12-065828384-G-GGAAGGA	chr12	65828384	G	GGAAGGA	6423	VQSRTrancheINDEL96.00to97.00	0	none	9e-6	0	6	9e-6
chr12-065828384-G-GGAGAA	chr12	65828384	G	GGAGAA	6423	VQSRTrancheINDEL96.00to97.00	0	none	0	0	6	1e-6
chr12-065828384-G-GGAGGA	chr12	65828384	G	GGAGGA	6423	VQSRTrancheINDEL96.00to97.00	0	none	9e-6	0	6	9e-6
chr12-065828384-G-GGGA	chr12	65828384	G	GGGA	6423	VQSRTrancheINDEL96.00to97.00	3.105e-5	sas	2.2000000000000003e-5	0	6	3.105e-5
chr12-065828384-G-GGGAAGGAAA	chr12	65828384	G	GGGAAGGAAA	6423	VQSRTrancheINDEL96.00to97.00	0	none	0	0	6	1e-6
chr12-065828384-G-GGGAGGA	chr12	65828384	G	GGGAGGA	6423	VQSRTrancheINDEL96.00to97.00	0	none	9e-6	0	6	9e-6
chr12-065828384-G-GGGAGGAAAA	chr12	65828384	G	GGGAGGAAAA	6423	VQSRTrancheINDEL96.00to97.00	0	none	9e-6	0	6	9e-6
chr12-065828384-G-GGGGGA	chr12	65828384	G	GGGGGA	6423	VQSRTrancheINDEL96.00to97.00	0	none	9e-6	0	6	9e-6
chr12-065828384-G-GGGGGGA	chr12	65828384	G	GGGGGGA	6423	VQSRTrancheINDEL96.00to97.00	0	none	5.2999999999999994e-5	0	6	5.2999999999999994e-5
chr12-065828384-G-GGGGGGGA	chr12	65828384	G	GGGGGGGA	6423	VQSRTrancheINDEL96.00to97.00	0	none	0	0	6	1e-6
chr12-065828384-G-GGGGGGGGA	chr12	65828384	G	GGGGGGGGA	6423	VQSRTrancheINDEL96.00to97.00	0	none	0	0	6	1e-6
chr12-065828384-G-GGGGGGGGGA	chr12	65828384	G	GGGGGGGGGA	6423	VQSRTrancheINDEL96.00to97.00	0	none	0	0	6	1e-6
chr12-065828384-G-GGGGGGGGGAA	chr12	65828384	G	GGGGGGGGGAA	6423	VQSRTrancheINDEL96.00to97.00	0	none	0	0	6	1e-6
chr12-065828384-G-GGGGGGGGGGA	chr12	65828384	G	GGGGGGGGGGA	6423	VQSRTrancheINDEL96.00to97.00	0	none	0	0	6	1e-6
chr12-065828384-G-GGGGGGGGGGGA	chr12	65828384	G	GGGGGGGGGGGA	6423	VQSRTrancheINDEL96.00to97.00	0	none	0	0	6	1e-6
chr12-065828384-G-GGGTGGA	chr12	65828384	G	GGGTGGA	6423	VQSRTrancheINDEL96.00to97.00	0	none	0	0	6	1e-6
chr12-065828384-G-GT	chr12	65828384	G	GT	6423	VQSRTrancheINDEL96.00to97.00	0	none	0	0	6	1e-6
chr12-065828384-G-GTGGA	chr12	65828384	G	GTGGA	6423	VQSRTrancheINDEL96.00to97.00	0	none	9e-6	0	6	9e-6
chr12-065828384-G-GTGGGGA	chr12	65828384	G	GTGGGGA	6423	VQSRTrancheINDEL96.00to97.00	0	none	0	0	6	1e-6
chr12-065828384-G-GTGT	chr12	65828384	G	GTGT	6423	VQSRTrancheINDEL96.00to97.00	0	none	0	0	6	1e-6
chr12-065828384-G-T	chr12	65828384	G	T	6423	VQSRTrancheINDEL96.00to97.00	0	none	4.260000000000005e-4	0	6	4.260000000000005e-4
chr12-065838374-C-T	chr12	65838374	C	T	221	PASS	4.024e-5	amr	0	1	134	4.024e-5
chr12-065838393-CAAA-*	chr12	65838393	CAAA	*	1814188	ExcessHet	0	none	0.00110699999999999	0	108	0.00110699999999999
chr12-065838393-CAAA-AAAA	chr12	65838393	CAAA	AAAA	1814188	ExcessHet	0	none	4.950000000000003e-4	0	108	4.950000000000003e-4
chr12-065838393-CAAA-C	chr12	65838393	CAAA	C	1814188	ExcessHet	5.1e-5	eas	3.3800000000000046e-4	0	108	3.3800000000000046e-4
chr12-065838393-CAAA-CA	chr12	65838393	CAAA	CA	1814188	ExcessHet	0	none	0.01610600000000001	4	108	0.01610600000000001
chr12-065838393-CAAA-CAA	chr12	65838393	CAAA	CAA	1814188	ExcessHet	0	none	0.2666809999999996	30	108	0.2666809999999996
chr12-065838393-CAAA-CAAAA	chr12	65838393	CAAA	CAAAA	1814188	ExcessHet	0	none	0.129023	15	108	0.129023
chr12-065838393-CAAA-CAAAAA	chr12	65838393	CAAA	CAAAAA	1814188	ExcessHet	0	none	0.005002	0	108	0.005002
chr12-065838393-CAAA-CAAAAAA	chr12	65838393	CAAA	CAAAAAA	1814188	ExcessHet	0	none	2.5100000000000014e-4	0	108	2.5100000000000014e-4
chr12-065838394-A-*	chr12	65838394	A	*	2891	PASS	0	none	0.2800939999999997	34	84	0.2800939999999997
chr12-065838394-A-C	chr12	65838394	A	C	2891	PASS	0.020066	eas	1.6699999999999994e-4	0	84	0.020066
chr12-065838395-A-*	chr12	65838395	A	*	49	PASS	0	none	0.02172400000000001	4	110	0.02172400000000001
chr12-065838395-A-AC	chr12	65838395	A	AC	49	PASS	0	none	0	0	110	1e-6
chr12-065838395-A-C	chr12	65838395	A	C	49	PASS	0	none	3.6999999999999985e-5	0	110	3.6999999999999985e-5
chr12-065838421-G-A	chr12	65838421	G	A	361	PASS	0	none	0	1	134	1e-6
chr12-065838575-T-A	chr12	65838575	T	A	597494	PASS	0.047805	sas	0.02650600000000002	4	134	0.047805
chr12-065838598-T-A	chr12	65838598	T	A	361906	PASS	9.334e-5	nfe	5.2999999999999994e-5	0	134	9.334e-5
chr12-065838598-T-C	chr12	65838598	T	C	361906	PASS	0.13792	afr	0.01622200000000001	1	134	0.13792
chr12-065838603-T-TG	chr12	65838603	T	TG	2473281.97	PASS	0.14822	mid	0.09114900000000002	8	134	0.14822
chr12-065838603-T-TTTTTTTTCTTTGG	chr12	65838603	T	TTTTTTTTCTTTGG	2473281.97	PASS	0	none	0	0	134	1e-6
chr12-065841991-CTTTT-C	chr12	65841991	CTTTT	C	821719.97	ExcessHet	3.363e-5	amr	9e-6	0	0	3.363e-5
chr12-065841991-CTTTT-CT	chr12	65841991	CTTTT	CT	821719.97	ExcessHet	0	none	0.00161399999999999	0	0	0.00161399999999999
chr12-065841991-CTTTT-CTT	chr12	65841991	CTTTT	CTT	821719.97	ExcessHet	0	none	0.03358100000000002	0	0	0.03358100000000002
chr12-065841991-CTTTT-CTTT	chr12	65841991	CTTTT	CTTT	821719.97	ExcessHet	0	none	0.210389	0	0	0.210389
chr12-065841991-CTTTT-CTTTTT	chr12	65841991	CTTTT	CTTTTT	821719.97	ExcessHet	0	none	0.025643	0	0	0.025643
chr12-065841991-CTTTT-CTTTTTT	chr12	65841991	CTTTT	CTTTTTT	821719.97	ExcessHet	0	none	8.66e-4	0	0	8.66e-4
chr12-065841991-CTTTT-CTTTTTTT	chr12	65841991	CTTTT	CTTTTTTT	821719.97	ExcessHet	0	none	6.999999999999998e-5	0	0	6.999999999999998e-5
chr12-065841991-CTTTT-CTTTTTTTT	chr12	65841991	CTTTT	CTTTTTTTT	821719.97	ExcessHet	0	none	2.2000000000000003e-5	0	0	2.2000000000000003e-5
chr12-065841991-CTTTT-CTTTTTTTTTTTTT	chr12	65841991	CTTTT	CTTTTTTTTTTTTT	821719.97	ExcessHet	0	none	9e-6	0	0	9e-6
chr12-065842320-A-G	chr12	65842320	A	G	133135	PASS	0.011179	nfe	0.00945699999999999	4	128	0.011179
chr12-065842872-G-T	chr12	65842872	G	T	204	PASS	3.089e-5	afr	0	1	128	3.089e-5
chr12-065842955-T-C	chr12	65842955	T	C	735650	PASS	0.61714	afr	0.10114400000000004	2	98	0.61714
chr12-065881626-AGGAG-A	chr12	65881626	AGGAG	A	58099.97	PASS	8.1951e-4	nfe	0.019742	0	108	0.019742
chr12-065881626-AGGAG-AGGAGGGAG	chr12	65881626	AGGAG	AGGAGGGAG	58099.97	PASS	0	none	1.88e-4	0	108	1.88e-4
chr12-065881652-AAGAG-A	chr12	65881652	AAGAG	A	1005147	ExcessHet	4.33e-6	nfe	2.5100000000000014e-4	0	128	2.5100000000000014e-4
chr12-065881652-AAGAG-AAG	chr12	65881652	AAGAG	AAG	1005147	ExcessHet	0	none	0.247748	25	128	0.247748
chr12-065881652-AAGAG-AAGAGAG	chr12	65881652	AAGAG	AAGAGAG	1005147	ExcessHet	0	none	2.7300000000000035e-4	0	128	2.7300000000000035e-4
chr12-065881652-AAGAG-AAGAGAGAG	chr12	65881652	AAGAG	AAGAGAGAG	1005147	ExcessHet	0	none	2.2000000000000003e-5	0	128	2.2000000000000003e-5
chr12-065881652-AAGAG-GAGAG	chr12	65881652	AAGAG	GAGAG	1005147	ExcessHet	0	none	0	0	128	1e-6
chr12-065914644-TA-AA	chr12	65914644	TA	AA	15577	PASS	0	none	2.2000000000000003e-5	0	0	2.2000000000000003e-5
chr12-065914644-TA-CA	chr12	65914644	TA	CA	15577	PASS	0	none	0	0	0	1e-6
chr12-065914644-TA-T	chr12	65914644	TA	T	15577	PASS	0.020257	afr	0.004273	0	0	0.020257
chr12-065914644-TA-TAA	chr12	65914644	TA	TAA	15577	PASS	0	none	0.00117599999999999	0	0	0.00117599999999999
chr12-065914645-A-*	chr12	65914645	A	*	22080	PASS	0	none	0.004273	0	0	0.004273
chr12-065914645-A-T	chr12	65914645	A	T	22080	PASS	0.013276	afr	0.002481	0	0	0.013276
chr12-065914654-T-*	chr12	65914654	T	*	272	PASS	0	none	2.2000000000000003e-5	0	0	2.2000000000000003e-5
chr12-065914654-T-A	chr12	65914654	T	A	272	PASS	1.063e-5	nfe	2.2000000000000003e-5	0	0	2.2000000000000003e-5
chr12-065914864-A-G	chr12	65914864	A	G	4215277	PASS	0.59438	afr	0.29893299999999984	25	106	0.59438
chr12-065914864-A-T	chr12	65914864	A	T	4215277	PASS	0	none	0	0	106	1e-6
chr12-065914876-T-C	chr12	65914876	T	C	267785	PASS	0.030051	nfe	0.017846	9	114	0.030051
chr12-065915116-A-G	chr12	65915116	A	G	79159	PASS	0.0037303	nfe	0.00149699999999999	2	134	0.0037303
chr12-065915416-G-GT	chr12	65915416	G	GT	1457017.97	PASS	0.20566	afr	0.112829	14	84	0.20566
chr12-065951244-T-A	chr12	65951244	T	A	14715	PASS	0.0030752	sas	0.00118099999999999	1	134	0.0030752
chr12-065951798-C-A	chr12	65951798	C	A	50	PASS	0	none	0	0	30	1e-6
chr12-065952341-A-G	chr12	65952341	A	G	4172880	PASS	0.6956	eas	0.228229	29	134	0.6956
chr12-065952348-T-C	chr12	65952348	T	C	84489	PASS	0.0085294	nfe	0.004288	2	134	0.0085294
chr12-065952635-A-G	chr12	65952635	A	G	24637	PASS	0.010247	nfe	0.003422	1	130	0.010247
chr12-065952844-T-C	chr12	65952844	T	C	863633	PASS	0.79588	eas	0.2734989999999994	2	2	0.79588
chr12-065952934-T-C	chr12	65952934	T	C	58082	PASS	0.10478	nfe	0.02498300000000002	0	0	0.10478
chr12-065953084-CTT-C	chr12	65953084	CTT	C	2788.97	PASS	0	none	5.2999999999999994e-5	0	0	5.2999999999999994e-5
chr12-065953084-CTT-CT	chr12	65953084	CTT	CT	2788.97	PASS	0	none	7.710000000000004e-4	0	0	7.710000000000004e-4
chr12-065953084-CTT-CTTT	chr12	65953084	CTT	CTTT	2788.97	PASS	0	none	8.66e-4	0	0	8.66e-4
chr12-065963277-T-C	chr12	65963277	T	C	11519	PASS	6.4423e-4	afr	1.47e-4	1	134	6.4423e-4
chr12-065963445-G-A	chr12	65963445	G	A	2404	PASS	0	none	0.00129699999999999	0	0	0.00129699999999999
chr12-065963445-G-C	chr12	65963445	G	C	2404	PASS	1.096e-5	nfe	0.003714	0	0	0.003714
chr12-065963445-G-T	chr12	65963445	G	T	2404	PASS	0	none	2.500000000000001e-4	0	0	2.500000000000001e-4
chr12-066037398-G-A	chr12	66037398	G	A	87973	PASS	0.030672	afr	0.003094	1	134	0.030672
chr12-066037500-A-G	chr12	66037500	A	G	283879	PASS	0.016615	nfe	0.00951099999999999	1	134	0.016615
chr12-066037720-GTTT-*	chr12	66037720	GTTT	*	1243	VQSRTrancheINDEL99.50to99.90	0	none	8.9e-5	0	120	8.9e-5
chr12-066037720-GTTT-ATTT	chr12	66037720	GTTT	ATTT	1243	VQSRTrancheINDEL99.50to99.90	0	none	0	0	120	1e-6
chr12-066037720-GTTT-G	chr12	66037720	GTTT	G	1243	VQSRTrancheINDEL99.50to99.90	0	none	0	0	120	1e-6
chr12-066037720-GTTT-GATTT	chr12	66037720	GTTT	GATTT	1243	VQSRTrancheINDEL99.50to99.90	0	none	0	0	120	1e-6
chr12-066037720-GTTT-GT	chr12	66037720	GTTT	GT	1243	VQSRTrancheINDEL99.50to99.90	0	none	0	0	120	1e-6
chr12-066037720-GTTT-GTT	chr12	66037720	GTTT	GTT	1243	VQSRTrancheINDEL99.50to99.90	0	none	8.9e-5	0	120	8.9e-5
chr12-066037720-GTTT-GTTTT	chr12	66037720	GTTT	GTTTT	1243	VQSRTrancheINDEL99.50to99.90	0	none	3.6999999999999985e-5	0	120	3.6999999999999985e-5
chr12-066037720-GTTT-TTTT	chr12	66037720	GTTT	TTTT	1243	VQSRTrancheINDEL99.50to99.90	0	none	6.800000000000003e-4	1	120	6.800000000000003e-4
chr12-066037723-TAAAAAAA-*	chr12	66037723	TAAAAAAA	*	9843983	PASS	0	none	5.2999999999999994e-5	0	130	5.2999999999999994e-5
chr12-066037723-TAAAAAAA-AAAAAAAA	chr12	66037723	TAAAAAAA	AAAAAAAA	9843983	PASS	0	none	4.05e-4	0	130	4.05e-4
chr12-066037723-TAAAAAAA-T	chr12	66037723	TAAAAAAA	T	9843983	PASS	0	none	0	0	130	1e-6
chr12-066037723-TAAAAAAA-TA	chr12	66037723	TAAAAAAA	TA	9843983	PASS	0	none	0	0	130	1e-6
chr12-066037723-TAAAAAAA-TAA	chr12	66037723	TAAAAAAA	TAA	9843983	PASS	0	none	5.640000000000005e-4	0	130	5.640000000000005e-4
chr12-066037723-TAAAAAAA-TAAA	chr12	66037723	TAAAAAAA	TAAA	9843983	PASS	0	none	0.01382799999999999	1	130	0.01382799999999999
chr12-066037723-TAAAAAAA-TAAAA	chr12	66037723	TAAAAAAA	TAAAA	9843983	PASS	0	none	0.17475100000000002	25	130	0.17475100000000002
chr12-066037723-TAAAAAAA-TAAAAA	chr12	66037723	TAAAAAAA	TAAAAA	9843983	PASS	0	none	0.42782799999999976	53	130	0.42782799999999976
chr12-066037723-TAAAAAAA-TAAAAAA	chr12	66037723	TAAAAAAA	TAAAAAA	9843983	PASS	0	none	0.04843500000000002	1	130	0.04843500000000002
chr12-066037723-TAAAAAAA-TAAAAAAAA	chr12	66037723	TAAAAAAA	TAAAAAAAA	9843983	PASS	0	none	0.17437400000000003	37	130	0.17437400000000003
chr12-066037723-TAAAAAAA-TAAAAAAAAA	chr12	66037723	TAAAAAAA	TAAAAAAAAA	9843983	PASS	0	none	0.01003199999999998	0	130	0.01003199999999998
chr12-066037723-TAAAAAAA-TAAAAAAAAAA	chr12	66037723	TAAAAAAA	TAAAAAAAAAA	9843983	PASS	0	none	3.3800000000000046e-4	0	130	3.3800000000000046e-4
chr12-066037723-TAAAAAAA-TAAAAAAAAAAA	chr12	66037723	TAAAAAAA	TAAAAAAAAAAA	9843983	PASS	0	none	5.2999999999999994e-5	0	130	5.2999999999999994e-5
chr12-066037723-TAAAAAAA-TTAAAAAAAAA	chr12	66037723	TAAAAAAA	TTAAAAAAAAA	9843983	PASS	0	none	0	0	130	1e-6
chr12-066037724-A-*	chr12	66037724	A	*	2835	PASS	0	none	0.6443050000000007	83	120	0.6443050000000007
chr12-066037724-A-T	chr12	66037724	A	T	2835	PASS	1.6497e-4	amr	1.27e-4	0	120	1.6497e-4
chr12-066037758-GAAA-AAAA	chr12	66037758	GAAA	AAAA	96972	ExcessHet	0	none	7.970000000000003e-4	0	98	7.970000000000003e-4
chr12-066037758-GAAA-G	chr12	66037758	GAAA	G	96972	ExcessHet	0	none	9e-6	0	98	9e-6
chr12-066037758-GAAA-GA	chr12	66037758	GAAA	GA	96972	ExcessHet	0	none	1.6699999999999994e-4	0	98	1.6699999999999994e-4
chr12-066037758-GAAA-GAA	chr12	66037758	GAAA	GAA	96972	ExcessHet	0	none	0.01594400000000002	0	98	0.01594400000000002
chr12-066037758-GAAA-GAAAA	chr12	66037758	GAAA	GAAAA	96972	ExcessHet	0	none	0.06974000000000001	0	98	0.06974000000000001
chr12-066037758-GAAA-GAAAAA	chr12	66037758	GAAA	GAAAAA	96972	ExcessHet	0	none	7.730000000000004e-4	0	98	7.730000000000004e-4
chr12-066037758-GAAA-GAAAAAAA	chr12	66037758	GAAA	GAAAAAAA	96972	ExcessHet	0	none	0	0	98	1e-6
chr12-066037758-GAAA-TAAA	chr12	66037758	GAAA	TAAA	96972	ExcessHet	0	none	0	0	98	1e-6
chr12-066118271-A-G	chr12	66118271	A	G	58755	PASS	0.47439	nfe	0.03917700000000001	0	0	0.47439
chr12-066118363-CAAAAAAA-AAAAAAAA	chr12	66118363	CAAAAAAA	AAAAAAAA	28710	PASS	0	none	5.850000000000005e-4	0	0	5.850000000000005e-4
chr12-066118363-CAAAAAAA-C	chr12	66118363	CAAAAAAA	C	28710	PASS	0	none	9e-6	0	0	9e-6
chr12-066118363-CAAAAAAA-CA	chr12	66118363	CAAAAAAA	CA	28710	PASS	0	none	2.2000000000000003e-5	0	0	2.2000000000000003e-5
chr12-066118363-CAAAAAAA-CAA	chr12	66118363	CAAAAAAA	CAA	28710	PASS	0	none	2.2000000000000003e-5	0	0	2.2000000000000003e-5
chr12-066118363-CAAAAAAA-CAAA	chr12	66118363	CAAAAAAA	CAAA	28710	PASS	0	none	8.9e-5	0	0	8.9e-5
chr12-066118363-CAAAAAAA-CAAAA	chr12	66118363	CAAAAAAA	CAAAA	28710	PASS	0	none	3.810000000000003e-4	0	0	3.810000000000003e-4
chr12-066118363-CAAAAAAA-CAAAAA	chr12	66118363	CAAAAAAA	CAAAAA	28710	PASS	0	none	5.39e-4	0	0	5.39e-4
chr12-066118363-CAAAAAAA-CAAAAAA	chr12	66118363	CAAAAAAA	CAAAAAA	28710	PASS	0	none	0.002781	0	0	0.002781
chr12-066118363-CAAAAAAA-CAAAAAAAA	chr12	66118363	CAAAAAAA	CAAAAAAAA	28710	PASS	0	none	0.01017799999999999	0	0	0.01017799999999999
chr12-066118363-CAAAAAAA-CAAAAAAAAA	chr12	66118363	CAAAAAAA	CAAAAAAAAA	28710	PASS	0	none	0.006939	0	0	0.006939
chr12-066118363-CAAAAAAA-CAAAAAAAAAA	chr12	66118363	CAAAAAAA	CAAAAAAAAAA	28710	PASS	0	none	0.00107999999999999	0	0	0.00107999999999999
chr12-066118363-CAAAAAAA-CAAAAAAAAAAA	chr12	66118363	CAAAAAAA	CAAAAAAAAAAA	28710	PASS	0	none	8.9e-5	0	0	8.9e-5
chr12-066123134-ATTT-*	chr12	66123134	ATTT	*	2663.97	PASS	0	none	0	0	0	1e-6
chr12-066123134-ATTT-A	chr12	66123134	ATTT	A	2663.97	PASS	0	none	9e-6	0	0	9e-6
chr12-066123134-ATTT-AT	chr12	66123134	ATTT	AT	2663.97	PASS	0	none	1.47e-4	0	0	1.47e-4
chr12-066123134-ATTT-ATT	chr12	66123134	ATTT	ATT	2663.97	PASS	0	none	0.00122499999999999	0	0	0.00122499999999999
chr12-066123134-ATTT-ATTTT	chr12	66123134	ATTT	ATTTT	2663.97	PASS	0	none	4.03e-4	0	0	4.03e-4
chr12-066123134-ATTT-ATTTTT	chr12	66123134	ATTT	ATTTTT	2663.97	PASS	0	none	3.6999999999999985e-5	0	0	3.6999999999999985e-5
chr12-066124164-G-A	chr12	66124164	G	A	3247434	PASS	0.38703	sas	0.29961899999999986	44	134	0.38703
chr12-066128848-CAAAAAAAAAAA-C	chr12	66128848	CAAAAAAAAAAA	C	3899008.97	ExcessHet	1.6161e-4	nfe	2.2000000000000003e-5	0	124	1.6161e-4
chr12-066128848-CAAAAAAAAAAA-CAAA	chr12	66128848	CAAAAAAAAAAA	CAAA	3899008.97	ExcessHet	0	none	9e-6	0	124	9e-6
chr12-066128848-CAAAAAAAAAAA-CAAAA	chr12	66128848	CAAAAAAAAAAA	CAAAA	3899008.97	ExcessHet	0	none	5.2999999999999994e-5	0	124	5.2999999999999994e-5
chr12-066128848-CAAAAAAAAAAA-CAAAAA	chr12	66128848	CAAAAAAAAAAA	CAAAAA	3899008.97	ExcessHet	0	none	0.00199	0	124	0.00199
chr12-066128848-CAAAAAAAAAAA-CAAAAAA	chr12	66128848	CAAAAAAAAAAA	CAAAAAA	3899008.97	ExcessHet	0	none	0.01112699999999999	1	124	0.01112699999999999
chr12-066128848-CAAAAAAAAAAA-CAAAAAAA	chr12	66128848	CAAAAAAAAAAA	CAAAAAAA	3899008.97	ExcessHet	0	none	0.028514	6	124	0.028514
chr12-066128848-CAAAAAAAAAAA-CAAAAAAAA	chr12	66128848	CAAAAAAAAAAA	CAAAAAAAA	3899008.97	ExcessHet	0	none	0.06904000000000002	7	124	0.06904000000000002
chr12-066128848-CAAAAAAAAAAA-CAAAAAAAAA	chr12	66128848	CAAAAAAAAAAA	CAAAAAAAAA	3899008.97	ExcessHet	0	none	0.126928	15	124	0.126928
chr12-066128848-CAAAAAAAAAAA-CAAAAAAAAAA	chr12	66128848	CAAAAAAAAAAA	CAAAAAAAAAA	3899008.97	ExcessHet	0	none	0.246345	34	124	0.246345
chr12-066128848-CAAAAAAAAAAA-CAAAAAAAAAAAA	chr12	66128848	CAAAAAAAAAAA	CAAAAAAAAAAAA	3899008.97	ExcessHet	0	none	0.09139300000000002	6	124	0.09139300000000002
chr12-066128848-CAAAAAAAAAAA-CAAAAAAAAAAAAA	chr12	66128848	CAAAAAAAAAAA	CAAAAAAAAAAAAA	3899008.97	ExcessHet	0	none	0.01322199999999998	1	124	0.01322199999999998
chr12-066128848-CAAAAAAAAAAA-CAAAAAAAAAAAAAA	chr12	66128848	CAAAAAAAAAAA	CAAAAAAAAAAAAAA	3899008.97	ExcessHet	0	none	0.00147199999999999	1	124	0.00147199999999999
chr12-066128848-CAAAAAAAAAAA-CAAAAAAAAAAAAAAA	chr12	66128848	CAAAAAAAAAAA	CAAAAAAAAAAAAAAA	3899008.97	ExcessHet	0	none	1.0799999999999996e-4	0	124	1.0799999999999996e-4
chr12-066128848-CAAAAAAAAAAA-CAAAAAAAAAAAAAAAA	chr12	66128848	CAAAAAAAAAAA	CAAAAAAAAAAAAAAAA	3899008.97	ExcessHet	0	none	3.6999999999999985e-5	0	124	3.6999999999999985e-5
chr12-066128848-CAAAAAAAAAAA-CAAAAAAAAAAAAAAAAA	chr12	66128848	CAAAAAAAAAAA	CAAAAAAAAAAAAAAAAA	3899008.97	ExcessHet	0	none	9e-6	0	124	9e-6
chr12-066129048-T-A	chr12	66129048	T	A	722943	PASS	0.2131	afr	0.022056	1	134	0.2131
chr12-066129133-A-C	chr12	66129133	A	C	1704729	PASS	0.52004	eas	0.08135800000000001	4	134	0.52004
chr12-066137369-T-C	chr12	66137369	T	C	197074	PASS	0.4355	nfe	0.12146400000000002	0	0	0.4355
chr12-066137823-T-C	chr12	66137823	T	C	5481364	PASS	0.39956	sas	0.31066499999999964	44	134	0.39956
chr12-066137840-CATT-*	chr12	66137840	CATT	*	5891691.97	PASS	0	none	0	0	134	1e-6
chr12-066137840-CATT-C	chr12	66137840	CATT	C	5891691.97	PASS	0.39508	sas	0.3086669999999995	44	134	0.39508
chr12-066137841-A-*	chr12	66137841	A	*	166	PASS	0	none	0.3086669999999995	44	134	0.3086669999999995
chr12-066137841-A-G	chr12	66137841	A	G	166	PASS	6.795e-4	nfe	0	0	134	6.795e-4
chr12-066137914-A-*	chr12	66137914	A	*	19448192	PASS	0	none	0	0	134	1e-6
chr12-066137914-A-G	chr12	66137914	A	G	19448192	PASS	0.99154	eas	0.9415450000000004	128	134	0.99154
chr12-066137914-A-T	chr12	66137914	A	T	19448192	PASS	0	none	9.160000000000004e-4	0	134	9.160000000000004e-4
chr12-066137965-T-C	chr12	66137965	T	C	3281	PASS	1.2115e-4	amr	3.6999999999999985e-5	1	134	1.2115e-4
chr12-066138156-TA-AA	chr12	66138156	TA	AA	659495	ExcessHet	0	none	0.003243	0	108	0.003243
chr12-066138156-TA-T	chr12	66138156	TA	T	659495	ExcessHet	9.9096e-4	amr	0.002513	0	108	0.002513
chr12-066138156-TA-TAA	chr12	66138156	TA	TAA	659495	ExcessHet	0	none	0.2621759999999994	28	108	0.2621759999999994
chr12-066138156-TA-TAAA	chr12	66138156	TA	TAAA	659495	ExcessHet	0	none	0.002313	0	108	0.002313
chr12-066138156-TA-TAAAA	chr12	66138156	TA	TAAAA	659495	ExcessHet	0	none	2.2000000000000003e-5	0	108	2.2000000000000003e-5
chr12-066138156-TA-TAAAAA	chr12	66138156	TA	TAAAAA	659495	ExcessHet	0	none	0	0	108	1e-6
chr12-066138156-TA-TAAAAAAA	chr12	66138156	TA	TAAAAAAA	659495	ExcessHet	0	none	2.2000000000000003e-5	0	108	2.2000000000000003e-5
chr12-066138156-TA-TAAAAAAAAA	chr12	66138156	TA	TAAAAAAAAA	659495	ExcessHet	0	none	9e-6	0	108	9e-6
chr12-066138156-TA-TCAAAAAA	chr12	66138156	TA	TCAAAAAA	659495	ExcessHet	0	none	0	0	108	1e-6
chr12-066138713-A-G	chr12	66138713	A	G	992489	PASS	0.52252	eas	0.07798000000000002	4	134	0.52252
chr12-066138936-CT-C	chr12	66138936	CT	C	1150.97	PASS	1.1411e-4	sas	3.820000000000003e-4	0	126	3.820000000000003e-4
chr12-066138936-CT-CTT	chr12	66138936	CT	CTT	1150.97	PASS	0	none	3.820000000000003e-4	0	126	3.820000000000003e-4
chr12-066139023-A-C	chr12	66139023	A	C	16301	PASS	0.013816	mid	0.0039	1	78	0.013816
chr12-066139064-T-C	chr12	66139064	T	C	101222	PASS	0.21985	afr	0.01826500000000001	0	54	0.21985
chr12-066145809-A-G	chr12	66145809	A	G	196663	PASS	0.024615	nfe	0.01464399999999999	3	134	0.024615
chr12-066152320-A-G	chr12	66152320	A	G	6160584	PASS	0.85691	eas	0.40637999999999946	47	134	0.85691
chr12-066153447-G-A	chr12	66153447	G	A	30209	PASS	0.0026608	nfe	0.00189099999999999	1	134	0.0026608
chr12-066153520-C-T	chr12	66153520	C	T	45571	PASS	0.0232	sas	0.004826	2	134	0.0232
chr12-066153542-C-T	chr12	66153542	C	T	837936	PASS	0.52664	eas	0.08054500000000002	4	130	0.52664
chr12-066153544-T-C	chr12	66153544	T	C	227990	PASS	0.14656	afr	0.02796200000000001	1	130	0.14656
chr12-066153548-C-A	chr12	66153548	C	A	776179	PASS	0.52474	eas	0.07510400000000002	4	130	0.52474
chr12-066160996-C-G	chr12	66160996	C	G	66144	PASS	0.059227	eas	0.00129699999999999	0	0	0.059227
chr12-066160996-C-T	chr12	66160996	C	T	66144	PASS	0.34158	mid	0.039814	0	0	0.34158
chr12-066168943-A-*	chr12	66168943	A	*	117421	PASS	0	none	6.320000000000003e-4	0	14	6.320000000000003e-4
chr12-066168943-A-G	chr12	66168943	A	G	117421	PASS	0	none	0	0	14	1e-6
chr12-066168943-A-T	chr12	66168943	A	T	117421	PASS	0.19722	afr	0.03393800000000002	0	14	0.19722
chr12-066168975-T-C	chr12	66168975	T	C	257097	PASS	0.42851	eas	0.05814400000000001	1	52	0.42851
chr12-066169323-T-C	chr12	66169323	T	C	535859	PASS	0.14093	afr	0.028867	2	134	0.14093
chr12-066169426-G-A	chr12	66169426	G	A	824569	PASS	0.43279	eas	0.07248700000000002	4	134	0.43279
chr12-066169629-G-A	chr12	66169629	G	A	1185	PASS	2.4587e-4	amr	3.6999999999999985e-5	1	134	2.4587e-4
chr12-066169708-AC-A	chr12	66169708	AC	A	157478.97	PASS	0.022927	mid	0.01645900000000001	3	134	0.022927
chr12-066170021-A-G	chr12	66170021	A	G	64180	PASS	0.0062306	nfe	0.004646	1	134	0.0062306
chr12-066170038-A-C	chr12	66170038	A	C	2493	PASS	2.2906e-4	nfe	8.9e-5	1	134	2.2906e-4
chr12-066170055-G-A	chr12	66170055	G	A	337670	PASS	0.14272	afr	0.02815000000000001	2	134	0.14272
chr12-066170195-CTTTTTT-C	chr12	66170195	CTTTTTT	C	521232	ExcessHet	0	none	0	0	64	1e-6
chr12-066170195-CTTTTTT-CT	chr12	66170195	CTTTTTT	CT	521232	ExcessHet	0	none	6.999999999999998e-5	0	64	6.999999999999998e-5
chr12-066170195-CTTTTTT-CTT	chr12	66170195	CTTTTTT	CTT	521232	ExcessHet	0	none	0.00112999999999999	0	64	0.00112999999999999
chr12-066170195-CTTTTTT-CTTT	chr12	66170195	CTTTTTT	CTTT	521232	ExcessHet	0	none	0.006332	0	64	0.006332
chr12-066170195-CTTTTTT-CTTTT	chr12	66170195	CTTTTTT	CTTTT	521232	ExcessHet	0	none	0.02666700000000001	4	64	0.02666700000000001
chr12-066170195-CTTTTTT-CTTTTT	chr12	66170195	CTTTTTT	CTTTTT	521232	ExcessHet	0	none	0.14076400000000003	16	64	0.14076400000000003
chr12-066170195-CTTTTTT-CTTTTTTT	chr12	66170195	CTTTTTT	CTTTTTTT	521232	ExcessHet	0	none	0.09754000000000002	8	64	0.09754000000000002
chr12-066170195-CTTTTTT-CTTTTTTTT	chr12	66170195	CTTTTTT	CTTTTTTTT	521232	ExcessHet	0	none	0.00845299999999998	0	64	0.00845299999999998
chr12-066170195-CTTTTTT-CTTTTTTTTT	chr12	66170195	CTTTTTT	CTTTTTTTTT	521232	ExcessHet	0	none	3.600000000000004e-4	0	64	3.600000000000004e-4
chr12-066170195-CTTTTTT-CTTTTTTTTTT	chr12	66170195	CTTTTTT	CTTTTTTTTTT	521232	ExcessHet	0	none	9e-6	0	64	9e-6
chr12-066170195-CTTTTTT-TTTTTTT	chr12	66170195	CTTTTTT	TTTTTTT	521232	ExcessHet	0	none	2.2000000000000003e-5	0	64	2.2000000000000003e-5
chr12-066170196-T-*	chr12	66170196	T	*	124	PASS	0	none	0.176153	20	46	0.176153
chr12-066170196-T-A	chr12	66170196	T	A	124	PASS	0	none	0	0	46	1e-6
chr12-066170196-T-C	chr12	66170196	T	C	124	PASS	1.0449e-4	nfe	3.6999999999999985e-5	0	46	1.0449e-4
chr12-066170196-T-TC	chr12	66170196	T	TC	124	PASS	0	none	0	0	46	1e-6
chr12-066196952-A-G	chr12	66196952	A	G	638702	PASS	0.24461	afr	0.02420000000000001	1	134	0.24461
chr12-066197002-G-A	chr12	66197002	G	A	611582	PASS	0.042682	nfe	0.031709	7	134	0.042682
chr12-066197002-G-C	chr12	66197002	G	C	611582	PASS	0	none	0	0	134	1e-6
chr12-066197262-T-A	chr12	66197262	T	A	56990	PASS	0.02696	nfe	0.010579	7	126	0.02696
chr12-066203639-T-*	chr12	66203639	T	*	3697986	PASS	0	none	0	0	134	1e-6
chr12-066203639-T-A	chr12	66203639	T	A	3697986	PASS	0.51994	afr	0.13223400000000002	6	134	0.51994
chr12-066203921-C-T	chr12	66203921	C	T	8978431	PASS	0.31062	mid	0.2708109999999998	38	134	0.31062
chr12-066209619-C-T	chr12	66209619	C	T	3662088	PASS	0.29425	mid	0.2592039999999999	39	134	0.29425
chr12-066210200-A-G	chr12	66210200	A	G	191447	PASS	0.016055	nfe	0.01039799999999999	1	134	0.016055
chr12-066211314-C-T	chr12	66211314	C	T	15834	PASS	0.003278	sas	9.400000000000004e-4	1	134	0.003278
chr12-066211448-A-G	chr12	66211448	A	G	24505447	PASS	0.93579	nfe	0.8564430000000005	128	134	0.93579
chr12-066217289-G-*	chr12	66217289	G	*	39935	PASS	0	none	0	0	134	1e-6
chr12-066217289-G-C	chr12	66217289	G	C	39935	PASS	0.0027211	mid	0.00105999999999999	1	134	0.0027211
chr12-066217320-G-A	chr12	66217320	G	A	19435	PASS	0.0017689	nfe	6.340000000000003e-4	1	134	0.0017689
chr12-066234080-T-A	chr12	66234080	T	A	752218	PASS	0.033042	mid	0.02054900000000001	3	134	0.033042
chr12-066235186-A-T	chr12	66235186	A	T	13277	VQSRTrancheSNP99.90to99.95	0.011421	eas	0.006536	5	50	0.011421
chr12-066235193-A-G	chr12	66235193	A	G	10726	VQSRTrancheSNP99.80to99.90	6.81e-5	nfe	9e-6	0	46	6.81e-5
chr12-066235193-A-T	chr12	66235193	A	T	10726	VQSRTrancheSNP99.80to99.90	0.0067935	eas	0.006355	4	46	0.0067935
chr12-066235194-T-C	chr12	66235194	T	C	112606	VQSRTrancheSNP99.80to99.90	0.037627	afr	0.006364	0	102	0.037627
chr12-066235194-T-G	chr12	66235194	T	G	112606	VQSRTrancheSNP99.80to99.90	3.815e-5	eas	1.6699999999999994e-4	0	102	1.6699999999999994e-4
chr12-066235289-G-A	chr12	66235289	G	A	530713	PASS	0.1381	afr	0.056339	8	128	0.1381
chr12-066235304-GGCGGGC-AGCGGGC	chr12	66235304	GGCGGGC	AGCGGGC	2820608	PASS	0	none	0	0	40	1e-6
chr12-066235304-GGCGGGC-G	chr12	66235304	GGCGGGC	G	2820608	PASS	2.143e-5	sas	0	0	40	2.143e-5
chr12-066235304-GGCGGGC-GGAGGGCGCGGGC	chr12	66235304	GGCGGGC	GGAGGGCGCGGGC	2820608	PASS	0	none	0	0	40	1e-6
chr12-066235304-GGCGGGC-GGCGGGCGCGGGC	chr12	66235304	GGCGGGC	GGCGGGCGCGGGC	2820608	PASS	0	none	0.3871689999999999	14	40	0.3871689999999999
chr12-066235304-GGCGGGC-GGCGGGCGCGGGCGCGGGC	chr12	66235304	GGCGGGC	GGCGGGCGCGGGCGCGGGC	2820608	PASS	0	none	2.2000000000000003e-5	0	40	2.2000000000000003e-5
chr12-066235304-GGCGGGC-GGGCGCGGGC	chr12	66235304	GGCGGGC	GGGCGCGGGC	2820608	PASS	0	none	0	0	40	1e-6
chr12-066235318-CGGGGCAGCCT-*	chr12	66235318	CGGGGCAGCCT	*	359448.97	VQSRTrancheINDEL96.00to97.00	0	none	0.00181199999999999	0	24	0.00181199999999999
chr12-066235318-CGGGGCAGCCT-C	chr12	66235318	CGGGGCAGCCT	C	359448.97	VQSRTrancheINDEL96.00to97.00	0.056372	amr	0.08673100000000002	1	24	0.08673100000000002
chr12-066244767-C-CT	chr12	66244767	C	CT	8843.97	VQSRTrancheINDEL95.00to96.00	0.0035026	sas	1.6699999999999994e-4	1	134	0.0035026
chr12-066244869-A-G	chr12	66244869	A	G	862039	PASS	0.21615	afr	0.024544	1	134	0.21615
chr12-066245146-C-G	chr12	66245146	C	G	52850	PASS	0.0048525	sas	9.640000000000004e-4	2	134	0.0048525
chr12-066248033-C-T	chr12	66248033	C	T	684181	PASS	0.096105	afr	0.01793500000000002	1	134	0.096105
chr12-066248643-A-G	chr12	66248643	A	G	25522	PASS	0.012063	nfe	0.01022999999999999	0	0	0.012063
chr12-066248696-G-C	chr12	66248696	G	C	37789	PASS	0.055995	nfe	0.01553399999999999	0	0	0.055995
chr12-066249167-T-A	chr12	66249167	T	A	942	PASS	0	none	6.540000000000003e-4	0	0	6.540000000000003e-4
chr12-066249194-C-T	chr12	66249194	C	T	6311	PASS	0.027256	nfe	0.004145	0	0	0.027256
chr12-066249750-ATC-A	chr12	66249750	ATC	A	75268.97	PASS	0.62725	nfe	0.03970800000000001	0	0	0.62725
chr12-066276446-T-C	chr12	66276446	T	C	66685	PASS	0.037031	afr	0.003347	1	134	0.037031
chr12-066302475-T-C	chr12	66302475	T	C	3439648	PASS	0.58717	afr	0.4893759999999994	66	134	0.58717
chr12-066302475-T-G	chr12	66302475	T	G	3439648	PASS	1.032e-5	nfe	0	0	134	1.032e-5
chr12-066302490-G-*	chr12	66302490	G	*	13792	PASS	0	none	7.980000000000003e-4	0	134	7.980000000000003e-4
chr12-066302490-G-A	chr12	66302490	G	A	13792	PASS	3.56e-6	nfe	9e-6	0	134	9e-6
chr12-066302490-G-T	chr12	66302490	G	T	13792	PASS	0.009137	afr	8.69e-4	1	134	0.009137
chr12-066302555-C-G	chr12	66302555	C	G	903	PASS	2.75e-6	nfe	0	1	134	2.75e-6
chr12-066302630-C-T	chr12	66302630	C	T	11768944	PASS	0.55704	mid	0.48150399999999943	63	134	0.55704
chr12-066302767-G-A	chr12	66302767	G	A	45585	PASS	0.0028747	mid	0.00219	2	134	0.0028747
chr12-066302888-A-G	chr12	66302888	A	G	14487	PASS	0.0018577	nfe	0.00101199999999999	1	134	0.0018577
chr12-066302926-C-T	chr12	66302926	C	T	5233727	PASS	0.58846	afr	0.5075550000000006	66	134	0.58846
chr12-066304658-G-*	chr12	66304658	G	*	13951051	PASS	0	none	0	0	134	1e-6
chr12-066304658-G-A	chr12	66304658	G	A	13951051	PASS	0.64723	afr	0.5399950000000008	66	134	0.64723
chr12-066304681-A-G	chr12	66304681	A	G	14135319	PASS	0.59984	mid	0.5217590000000006	65	134	0.59984
chr12-066305057-G-A	chr12	66305057	G	A	517828	PASS	0.1373	afr	0.01333099999999998	1	134	0.1373
chr12-066305115-T-C	chr12	66305115	T	C	15403797	PASS	0.64584	afr	0.5372900000000007	65	134	0.64584
chr12-066305174-C-G	chr12	66305174	C	G	16753863	PASS	0.77369	mid	0.7144330000000001	93	134	0.77369
chr12-066310380-C-T	chr12	66310380	C	T	7126	PASS	7.282e-5	amr	3.6999999999999985e-5	1	134	7.282e-5
chr12-066310445-A-G	chr12	66310445	A	G	2055800	PASS	0.060096	sas	0.03569800000000001	4	134	0.060096
chr12-066310493-AG-A	chr12	66310493	AG	A	1536890.97	PASS	0.028784	mid	0.022029	3	134	0.028784
chr12-066310496-A-C	chr12	66310496	A	C	1536684	PASS	0.028784	mid	0.022029	3	134	0.028784
chr12-066313864-G-T	chr12	66313864	G	T	673301	PASS	0.24945	afr	0.04115800000000001	1	134	0.24945
chr12-066314213-GTTAGTTGGTTGTTTACACCAT-G	chr12	66314213	GTTAGTTGGTTGTTTACACCAT	G	164623.97	PASS	0.10041	amr	0.00828799999999999	1	134	0.10041
chr12-066315325-A-G	chr12	66315325	A	G	69990	PASS	0.049851	afr	0.003524	1	134	0.049851
chr12-066318610-TTG-T	chr12	66318610	TTG	T	7171.97	VQSRTrancheINDEL95.00to96.00	3.7698e-4	amr	0.003018	1	134	0.003018
chr12-066318610-TTG-TTGTG	chr12	66318610	TTG	TTGTG	7171.97	VQSRTrancheINDEL95.00to96.00	0	none	2.2000000000000003e-5	0	134	2.2000000000000003e-5
chr12-066318612-G-*	chr12	66318612	G	*	1235	PASS	0	none	0.003017	1	128	0.003017
chr12-066318612-G-A	chr12	66318612	G	A	1235	PASS	9.99e-6	nfe	0	0	128	9.99e-6
chr12-066318612-G-T	chr12	66318612	G	T	1235	PASS	1.4795e-4	nfe	2.2000000000000003e-5	0	128	1.4795e-4
chr12-066318872-C-T	chr12	66318872	C	T	492697	PASS	0.25019	afr	0.04126500000000001	1	134	0.25019
chr12-066318940-G-T	chr12	66318940	G	T	6847277	PASS	0.71734	nfe	0.6142050000000001	88	134	0.71734
chr12-066321708-T-A	chr12	66321708	T	A	6487747	PASS	0.72005	nfe	0.6225950000000002	71	102	0.72005
chr12-066321793-G-A	chr12	66321793	G	A	178987	PASS	0.024258	nfe	0.01337999999999999	4	126	0.024258
chr12-066321843-T-G	chr12	66321843	T	G	4586	PASS	6.461e-5	nfe	1.47e-4	1	126	1.47e-4
chr12-066322089-A-G	chr12	66322089	A	G	134477	PASS	0.10843	amr	0.00836599999999999	1	134	0.10843
chr12-066322838-GTTT-G	chr12	66322838	GTTT	G	404300	ExcessHet	1.35e-6	nfe	9e-6	0	98	9e-6
chr12-066322838-GTTT-GT	chr12	66322838	GTTT	GT	404300	ExcessHet	0	none	0.002587	0	98	0.002587
chr12-066322838-GTTT-GTT	chr12	66322838	GTTT	GTT	404300	ExcessHet	0	none	0.10428300000000004	14	98	0.10428300000000004
chr12-066322838-GTTT-GTTTT	chr12	66322838	GTTT	GTTTT	404300	ExcessHet	0	none	0.13070700000000002	23	98	0.13070700000000002
chr12-066322838-GTTT-GTTTTT	chr12	66322838	GTTT	GTTTTT	404300	ExcessHet	0	none	0.002638	0	98	0.002638
chr12-066322838-GTTT-GTTTTTT	chr12	66322838	GTTT	GTTTTTT	404300	ExcessHet	0	none	1.0799999999999996e-4	0	98	1.0799999999999996e-4
chr12-066322838-GTTT-GTTTTTTT	chr12	66322838	GTTT	GTTTTTTT	404300	ExcessHet	0	none	0	0	98	1e-6
chr12-066322838-GTTT-TTTT	chr12	66322838	GTTT	TTTT	404300	ExcessHet	0	none	6.330000000000003e-4	0	98	6.330000000000003e-4
chr12-066322839-T-*	chr12	66322839	T	*	2518	PASS	0	none	0.107366	14	106	0.107366
chr12-066322839-T-G	chr12	66322839	T	G	2518	PASS	2.0782e-4	sas	1.47e-4	0	106	2.0782e-4
chr12-066323912-T-C	chr12	66323912	T	C	15504420	PASS	0	none	2.2000000000000003e-5	0	134	2.2000000000000003e-5
chr12-066323912-T-G	chr12	66323912	T	G	15504420	PASS	0.76753	mid	0.7227740000000004	92	134	0.76753
chr12-066323936-C-T	chr12	66323936	C	T	16492880	PASS	0.76418	mid	0.7217720000000003	92	134	0.76418
chr12-066324004-T-*	chr12	66324004	T	*	1154741	PASS	0	none	9e-6	0	134	9e-6
chr12-066324004-T-A	chr12	66324004	T	A	1154741	PASS	0.23853	afr	0.04123800000000001	1	134	0.23853
chr12-066324130-G-T	chr12	66324130	G	T	1353564	PASS	0.24097	afr	0.04121200000000001	1	134	0.24097
chr12-066324218-GA-G	chr12	66324218	GA	G	826356.97	PASS	0.23513	afr	0.04121200000000001	1	134	0.23513
chr12-066324427-G-T	chr12	66324427	G	T	245072	PASS	0.20757	afr	0.036466	1	130	0.20757
chr12-066325177-C-T	chr12	66325177	C	T	156683	PASS	0.012695	mid	0.01128699999999999	1	134	0.012695
chr12-066325193-C-G	chr12	66325193	C	G	359200	PASS	0.12122	afr	0.03059300000000002	1	134	0.12122
chr12-066325193-C-T	chr12	66325193	C	T	359200	PASS	1.515e-5	afr	9e-6	0	134	1.515e-5
chr12-066325272-C-T	chr12	66325272	C	T	5962024	PASS	0.72143	nfe	0.6237870000000003	90	134	0.72143
chr12-066331357-C-T	chr12	66331357	C	T	1216501	PASS	0.036383	nfe	0.021183	11	134	0.036383
chr12-066331380-C-T	chr12	66331380	C	T	25924882	PASS	0.60157	amr	0.4298479999999998	64	134	0.60157
chr12-066331422-C-T	chr12	66331422	C	T	9175020	PASS	0.23888	amr	0.172426	33	134	0.23888
chr12-066331733-G-A	chr12	66331733	G	A	4127	PASS	3.0018e-4	nfe	7.099999999999998e-5	1	134	3.0018e-4
chr12-066338084-C-A	chr12	66338084	C	A	11327443	PASS	0.6107	amr	0.45113	64	134	0.6107
chr12-066338132-GT-G	chr12	66338132	GT	G	144285.97	PASS	0.11355	amr	0.00828799999999999	1	134	0.11355
chr12-066338277-C-G	chr12	66338277	C	G	5768613	PASS	0.58468	eas	0.4219879999999997	60	130	0.58468
chr12-066338410-G-A	chr12	66338410	G	A	1472773	PASS	0.54156	eas	0.29529099999999975	1	2	0.54156
chr12-066338493-T-C	chr12	66338493	T	C	813283	PASS	0	none	0	0	0	1e-6
chr12-066338493-T-G	chr12	66338493	T	G	813283	PASS	0.45658	nfe	0.21802	0	0	0.45658
chr12-066338649-AAAACAAAC-*	chr12	66338649	AAAACAAAC	*	44683	PASS	0	none	9e-6	0	0	9e-6
chr12-066338649-AAAACAAAC-A	chr12	66338649	AAAACAAAC	A	44683	PASS	0	none	9e-6	0	0	9e-6
chr12-066338649-AAAACAAAC-AAAAC	chr12	66338649	AAAACAAAC	AAAAC	44683	PASS	0	none	0.02332	0	0	0.02332
chr12-066338649-AAAACAAAC-CAAACAAAC	chr12	66338649	AAAACAAAC	CAAACAAAC	44683	PASS	0	none	0.00110399999999999	0	0	0.00110399999999999
chr12-066338650-AAAC-*	chr12	66338650	AAAC	*	3354.97	PASS	0	none	0.023426	0	0	0.023426
chr12-066338650-AAAC-A	chr12	66338650	AAAC	A	3354.97	PASS	0	none	0.00115199999999999	0	0	0.00115199999999999
chr12-066338651-AAC-*	chr12	66338651	AAC	*	384	VQSRTrancheINDEL97.00to99.00	0	none	0.02482500000000002	0	0	0.02482500000000002
chr12-066338651-AAC-A	chr12	66338651	AAC	A	384	VQSRTrancheINDEL97.00to99.00	0	none	5.2999999999999994e-5	0	0	5.2999999999999994e-5
chr12-066338651-AAC-CAC	chr12	66338651	AAC	CAC	384	VQSRTrancheINDEL97.00to99.00	0	none	9e-6	0	0	9e-6
chr12-066338653-C-*	chr12	66338653	C	*	425	VQSRTrancheSNP99.80to99.90	0	none	0.02495700000000002	0	0	0.02495700000000002
chr12-066338653-C-A	chr12	66338653	C	A	425	VQSRTrancheSNP99.80to99.90	0	none	1.87e-4	0	0	1.87e-4
chr12-066338678-A-AAAC	chr12	66338678	A	AAAC	88731	PASS	0	none	8.9e-5	0	0	8.9e-5
chr12-066338678-A-AC	chr12	66338678	A	AC	88731	PASS	0	none	3.6999999999999985e-5	0	0	3.6999999999999985e-5
chr12-066338678-A-C	chr12	66338678	A	C	88731	PASS	0.38468	eas	0.05427900000000002	0	0	0.38468
chr12-066338708-T-C	chr12	66338708	T	C	66059	PASS	0.15071	nfe	0.041752	0	0	0.15071
chr12-066340124-G-A	chr12	66340124	G	A	19122	PASS	0	none	0.01330799999999999	0	0	0.01330799999999999
chr12-066342294-C-G	chr12	66342294	C	G	18982	PASS	0	none	0.01388399999999999	0	0	0.01388399999999999
chr12-066342687-C-A	chr12	66342687	C	A	67714	PASS	0.46907	eas	0.051271	0	0	0.46907
chr12-066342702-CTT-C	chr12	66342702	CTT	C	54547.97	PASS	0	none	5.2999999999999994e-5	0	0	5.2999999999999994e-5
chr12-066342702-CTT-CT	chr12	66342702	CTT	CT	54547.97	PASS	0	none	0.00117599999999999	0	0	0.00117599999999999
chr12-066342702-CTT-CTTT	chr12	66342702	CTT	CTTT	54547.97	PASS	0	none	0.03379300000000002	0	0	0.03379300000000002
chr12-066342702-CTT-CTTTT	chr12	66342702	CTT	CTTTT	54547.97	PASS	0	none	0.00341	0	0	0.00341
chr12-066342702-CTT-CTTTTT	chr12	66342702	CTT	CTTTTT	54547.97	PASS	0	none	2.08e-4	0	0	2.08e-4
chr12-066342991-C-T	chr12	66342991	C	T	46619	PASS	0.035536	nfe	0.03222900000000001	0	0	0.035536
chr12-066344806-A-G	chr12	66344806	A	G	38811	PASS	0	none	0.02683200000000001	0	0	0.02683200000000001
chr12-066347186-TA-T	chr12	66347186	TA	T	38011.97	PASS	0.045427	nfe	0.02659400000000001	0	0	0.045427
chr12-066348339-TA-*	chr12	66348339	TA	*	3649.97	VQSRTrancheINDEL97.00to99.00	0	none	9e-6	0	0	9e-6
chr12-066348339-TA-T	chr12	66348339	TA	T	3649.97	VQSRTrancheINDEL97.00to99.00	0	none	1.87e-4	0	0	1.87e-4
chr12-066348339-TA-TAA	chr12	66348339	TA	TAA	3649.97	VQSRTrancheINDEL97.00to99.00	0	none	0.002132	0	0	0.002132
chr12-066348339-TA-TAAA	chr12	66348339	TA	TAAA	3649.97	VQSRTrancheINDEL97.00to99.00	0	none	2.2000000000000003e-5	0	0	2.2000000000000003e-5
chr12-066348403-A-G	chr12	66348403	A	G	233767	PASS	0.4793	amr	0.101839	0	0	0.4793
chr12-066353620-C-T	chr12	66353620	C	T	276079	PASS	0.11943	amr	0.00831399999999999	1	134	0.11943
chr12-066372259-C-G	chr12	66372259	C	G	4198248	PASS	0.60421	eas	0.3925139999999999	29	76	0.60421
chr12-066377089-G-C	chr12	66377089	G	C	2040263	PASS	0.071236	amr	0.03521900000000002	11	134	0.071236
chr12-066377328-ATTTTT-*	chr12	66377328	ATTTTT	*	15528184	ExcessHet	0	none	0	0	118	1e-6
chr12-066377328-ATTTTT-A	chr12	66377328	ATTTTT	A	15528184	ExcessHet	1.195e-5	nfe	2.2000000000000003e-5	0	118	2.2000000000000003e-5
chr12-066377328-ATTTTT-AT	chr12	66377328	ATTTTT	AT	15528184	ExcessHet	0	none	1.0799999999999996e-4	0	118	1.0799999999999996e-4
chr12-066377328-ATTTTT-ATT	chr12	66377328	ATTTTT	ATT	15528184	ExcessHet	0	none	0.002189	0	118	0.002189
chr12-066377328-ATTTTT-ATTT	chr12	66377328	ATTTTT	ATTT	15528184	ExcessHet	0	none	0.04871300000000001	6	118	0.04871300000000001
chr12-066377328-ATTTTT-ATTTT	chr12	66377328	ATTTTT	ATTTT	15528184	ExcessHet	0	none	0.48956799999999945	55	118	0.48956799999999945
chr12-066377328-ATTTTT-ATTTTTT	chr12	66377328	ATTTTT	ATTTTTT	15528184	ExcessHet	0	none	0.031802	4	118	0.031802
chr12-066377328-ATTTTT-ATTTTTTT	chr12	66377328	ATTTTT	ATTTTTTT	15528184	ExcessHet	0	none	0.00125299999999999	0	118	0.00125299999999999
chr12-066377328-ATTTTT-ATTTTTTTT	chr12	66377328	ATTTTT	ATTTTTTTT	15528184	ExcessHet	0	none	3.6999999999999985e-5	0	118	3.6999999999999985e-5
chr12-066377328-ATTTTT-ATTTTTTTTT	chr12	66377328	ATTTTT	ATTTTTTTTT	15528184	ExcessHet	0	none	9e-6	0	118	9e-6
chr12-066377328-ATTTTT-TTTTTT	chr12	66377328	ATTTTT	TTTTTT	15528184	ExcessHet	0	none	7.099999999999998e-5	0	118	7.099999999999998e-5
chr12-066377330-T-*	chr12	66377330	T	*	7305	PASS	0	none	0.079816	8	66	0.079816
chr12-066377330-T-A	chr12	66377330	T	A	7305	PASS	2.632e-4	nfe	1.0799999999999996e-4	0	66	2.632e-4
chr12-066377341-T-C	chr12	66377341	T	C	21103707	PASS	0.53423	eas	0.4189789999999996	61	134	0.53423
chr12-066377341-T-TC	chr12	66377341	T	TC	21103707	PASS	1.2905e-4	afr	2.2000000000000003e-5	0	134	1.2905e-4
chr12-066379295-C-T	chr12	66379295	C	T	253536	PASS	0.010678	nfe	0.005082	2	134	0.010678
chr12-066379566-T-G	chr12	66379566	T	G	240572	PASS	0.012733	nfe	0.007638	2	134	0.012733
chr12-066392293-A-G	chr12	66392293	A	G	35379609	PASS	0.99818	nfe	0.985662	134	134	0.99818
chr12-066392311-G-C	chr12	66392311	G	C	36390786	PASS	0.99751	nfe	0.9478320000000008	133	134	0.99751
chr12-066392379-G-A	chr12	66392379	G	A	2047	PASS	1.4969e-4	nfe	0	1	134	1.4969e-4
chr12-066392391-A-C	chr12	66392391	A	C	267625	PASS	0.016661	mid	0.004697	1	134	0.016661
chr12-066392561-G-A	chr12	66392561	G	A	47519587	PASS	0.9984	nfe	0.9904580000000004	134	134	0.9984
chr12-066392561-G-C	chr12	66392561	G	C	47519587	PASS	0	none	2.2000000000000003e-5	0	134	2.2000000000000003e-5
chr12-066392864-G-A	chr12	66392864	G	A	43649574	PASS	0.99748	nfe	0.9481570000000008	133	134	0.99748
chr12-066394415-T-C	chr12	66394415	T	C	30365	PASS	8.6442e-4	amr	7.510000000000005e-4	1	134	8.6442e-4
chr12-066420686-C-G	chr12	66420686	C	G	11557883	PASS	0.62206	nfe	0.5476800000000001	88	134	0.62206
chr12-066420707-C-A	chr12	66420707	C	A	13177801	PASS	0.62107	nfe	0.5573410000000002	89	134	0.62107
chr12-066432560-T-G	chr12	66432560	T	G	28183	PASS	0.0027016	nfe	9.640000000000004e-4	1	134	0.0027016
chr12-066432715-C-A	chr12	66432715	C	A	30051	PASS	0.0033299	nfe	0.00161999999999999	1	132	0.0033299
chr12-066432747-GAAGT-G	chr12	66432747	GAAGT	G	17761495.97	PASS	0.99453	nfe	0.9565870000000004	132	132	0.99453
chr12-066432761-G-A	chr12	66432761	G	A	375472	PASS	0.050003	nfe	0.03046	2	134	0.050003
chr12-066432775-A-G	chr12	66432775	A	G	12532079	PASS	0.99448	nfe	0.9562050000000004	134	134	0.99448
chr12-066444461-C-G	chr12	66444461	C	G	83056	VQSRTrancheSNP99.80to99.90	0.0072548	nfe	0.003829	4	134	0.0072548
chr12-066444463-A-G	chr12	66444463	A	G	7805281	PASS	0.83586	afr	0.4391259999999999	47	132	0.83586
chr12-066444492-CAAAAAAAAAAAA-AAAAAAAAAAAAA	chr12	66444492	CAAAAAAAAAAAA	AAAAAAAAAAAAA	4589595	ExcessHet	0	none	0	0	96	1e-6
chr12-066444492-CAAAAAAAAAAAA-C	chr12	66444492	CAAAAAAAAAAAA	C	4589595	ExcessHet	1.46e-5	nfe	0	0	96	1.46e-5
chr12-066444492-CAAAAAAAAAAAA-CA	chr12	66444492	CAAAAAAAAAAAA	CA	4589595	ExcessHet	0	none	0.003192	2	96	0.003192
chr12-066444492-CAAAAAAAAAAAA-CAA	chr12	66444492	CAAAAAAAAAAAA	CAA	4589595	ExcessHet	0	none	0	0	96	1e-6
chr12-066444492-CAAAAAAAAAAAA-CAAAAA	chr12	66444492	CAAAAAAAAAAAA	CAAAAA	4589595	ExcessHet	0	none	0	0	96	1e-6
chr12-066444492-CAAAAAAAAAAAA-CAAAAAA	chr12	66444492	CAAAAAAAAAAAA	CAAAAAA	4589595	ExcessHet	0	none	7.099999999999998e-5	0	96	7.099999999999998e-5
chr12-066444492-CAAAAAAAAAAAA-CAAAAAAA	chr12	66444492	CAAAAAAAAAAAA	CAAAAAAA	4589595	ExcessHet	0	none	5.180000000000002e-4	1	96	5.180000000000002e-4
chr12-066444492-CAAAAAAAAAAAA-CAAAAAAAA	chr12	66444492	CAAAAAAAAAAAA	CAAAAAAAA	4589595	ExcessHet	0	none	0.003369	1	96	0.003369
chr12-066444492-CAAAAAAAAAAAA-CAAAAAAAAA	chr12	66444492	CAAAAAAAAAAAA	CAAAAAAAAA	4589595	ExcessHet	0	none	0.01344799999999999	2	96	0.01344799999999999
chr12-066444492-CAAAAAAAAAAAA-CAAAAAAAAAA	chr12	66444492	CAAAAAAAAAAAA	CAAAAAAAAAA	4589595	ExcessHet	0	none	0.051245	8	96	0.051245
chr12-066444492-CAAAAAAAAAAAA-CAAAAAAAAAAA	chr12	66444492	CAAAAAAAAAAAA	CAAAAAAAAAAA	4589595	ExcessHet	0	none	0.15672400000000003	16	96	0.15672400000000003
chr12-066444492-CAAAAAAAAAAAA-CAAAAAAAAAAAAA	chr12	66444492	CAAAAAAAAAAAA	CAAAAAAAAAAAAA	4589595	ExcessHet	0	none	0.12626700000000002	14	96	0.12626700000000002
chr12-066444492-CAAAAAAAAAAAA-CAAAAAAAAAAAAAA	chr12	66444492	CAAAAAAAAAAAA	CAAAAAAAAAAAAAA	4589595	ExcessHet	0	none	0.162669	10	96	0.162669
chr12-066444492-CAAAAAAAAAAAA-CAAAAAAAAAAAAAAA	chr12	66444492	CAAAAAAAAAAAA	CAAAAAAAAAAAAAAA	4589595	ExcessHet	0	none	0.08355100000000003	6	96	0.08355100000000003
chr12-066444492-CAAAAAAAAAAAA-CAAAAAAAAAAAAAAAA	chr12	66444492	CAAAAAAAAAAAA	CAAAAAAAAAAAAAAAA	4589595	ExcessHet	0	none	0.013002	0	96	0.013002
chr12-066444492-CAAAAAAAAAAAA-CAAAAAAAAAAAAAAAAA	chr12	66444492	CAAAAAAAAAAAA	CAAAAAAAAAAAAAAAAA	4589595	ExcessHet	0	none	0.00117899999999999	0	96	0.00117899999999999
chr12-066444492-CAAAAAAAAAAAA-CAAAAAAAAAAAAAAAAAA	chr12	66444492	CAAAAAAAAAAAA	CAAAAAAAAAAAAAAAAAA	4589595	ExcessHet	0	none	5.2999999999999994e-5	0	96	5.2999999999999994e-5
chr12-066444492-CAAAAAAAAAAAA-CAAAAAAAAAAAAAAAAAAA	chr12	66444492	CAAAAAAAAAAAA	CAAAAAAAAAAAAAAAAAAA	4589595	ExcessHet	0	none	0	0	96	1e-6
chr12-066444626-T-C	chr12	66444626	T	C	106018	PASS	0.0014781	nfe	0.00157099999999999	1	134	0.00157099999999999
chr12-066445267-A-C	chr12	66445267	A	C	839642	PASS	0.040079	nfe	0.023591	7	134	0.040079
chr12-066455282-C-T	chr12	66455282	C	T	5846187	PASS	0.34734	mid	0.26681599999999955	42	134	0.34734
chr12-066455628-T-C	chr12	66455628	T	C	24485890	PASS	0.7409	afr	0.649802	88	134	0.7409
chr12-066455656-C-A	chr12	66455656	C	A	482488	PASS	0.025363	nfe	0.013803	2	134	0.025363
chr12-066455695-T-C	chr12	66455695	T	C	6639498	PASS	0.336	mid	0.26425099999999946	42	134	0.336
chr12-066456089-G-A	chr12	66456089	G	A	32694	PASS	0	none	0	0	0	1e-6
chr12-066456089-G-GA	chr12	66456089	G	GA	32694	PASS	0.005687	mid	0.00176099999999999	0	0	0.005687
chr12-066456128-G-A	chr12	66456128	G	A	6259371	PASS	0.3447	mid	0.186082	0	0	0.3447
chr12-066456146-A-G	chr12	66456146	A	G	7047462	PASS	0.35003	mid	0.189921	0	0	0.35003
chr12-066462776-T-A	chr12	66462776	T	A	3147291	PASS	0	none	0	0	128	1e-6
chr12-066462776-T-C	chr12	66462776	T	C	3147291	PASS	0.39113	afr	0.229837	18	128	0.39113
chr12-066462801-CAAAAAAAAAAAA-C	chr12	66462801	CAAAAAAAAAAAA	C	2628307.97	ExcessHet	0.016542	eas	0.00127599999999999	0	84	0.016542
chr12-066462801-CAAAAAAAAAAAA-CAAA	chr12	66462801	CAAAAAAAAAAAA	CAAA	2628307.97	ExcessHet	0	none	9e-6	0	84	9e-6
chr12-066462801-CAAAAAAAAAAAA-CAAAA	chr12	66462801	CAAAAAAAAAAAA	CAAAA	2628307.97	ExcessHet	0	none	0	0	84	1e-6
chr12-066462801-CAAAAAAAAAAAA-CAAAAA	chr12	66462801	CAAAAAAAAAAAA	CAAAAA	2628307.97	ExcessHet	0	none	1.0799999999999996e-4	0	84	1.0799999999999996e-4
chr12-066462801-CAAAAAAAAAAAA-CAAAAAA	chr12	66462801	CAAAAAAAAAAAA	CAAAAAA	2628307.97	ExcessHet	0	none	6.790000000000002e-4	0	84	6.790000000000002e-4
chr12-066462801-CAAAAAAAAAAAA-CAAAAAAA	chr12	66462801	CAAAAAAAAAAAA	CAAAAAAA	2628307.97	ExcessHet	0	none	0.003519	2	84	0.003519
chr12-066462801-CAAAAAAAAAAAA-CAAAAAAAA	chr12	66462801	CAAAAAAAAAAAA	CAAAAAAAA	2628307.97	ExcessHet	0	none	0.01493899999999998	2	84	0.01493899999999998
chr12-066462801-CAAAAAAAAAAAA-CAAAAAAAAA	chr12	66462801	CAAAAAAAAAAAA	CAAAAAAAAA	2628307.97	ExcessHet	0	none	0.04584300000000002	7	84	0.04584300000000002
chr12-066462801-CAAAAAAAAAAAA-CAAAAAAAAAA	chr12	66462801	CAAAAAAAAAAAA	CAAAAAAAAAA	2628307.97	ExcessHet	0	none	0.12837500000000002	14	84	0.12837500000000002
chr12-066462801-CAAAAAAAAAAAA-CAAAAAAAAAAA	chr12	66462801	CAAAAAAAAAAAA	CAAAAAAAAAAA	2628307.97	ExcessHet	0	none	0.21359000000000003	20	84	0.21359000000000003
chr12-066462801-CAAAAAAAAAAAA-CAAAAAAAAAAAAA	chr12	66462801	CAAAAAAAAAAAA	CAAAAAAAAAAAAA	2628307.97	ExcessHet	0	none	0.147479	8	84	0.147479
chr12-066462801-CAAAAAAAAAAAA-CAAAAAAAAAAAAAA	chr12	66462801	CAAAAAAAAAAAA	CAAAAAAAAAAAAAA	2628307.97	ExcessHet	0	none	0.034667	3	84	0.034667
chr12-066462801-CAAAAAAAAAAAA-CAAAAAAAAAAAAAAA	chr12	66462801	CAAAAAAAAAAAA	CAAAAAAAAAAAAAAA	2628307.97	ExcessHet	0	none	0.005203	0	84	0.005203
chr12-066462801-CAAAAAAAAAAAA-CAAAAAAAAAAAAAAAA	chr12	66462801	CAAAAAAAAAAAA	CAAAAAAAAAAAAAAAA	2628307.97	ExcessHet	0	none	0.00105899999999999	0	84	0.00105899999999999
chr12-066462801-CAAAAAAAAAAAA-CAAAAAAAAAAAAAAAAA	chr12	66462801	CAAAAAAAAAAAA	CAAAAAAAAAAAAAAAAA	2628307.97	ExcessHet	0	none	7.099999999999998e-5	0	84	7.099999999999998e-5
chr12-066462801-CAAAAAAAAAAAA-CAAAAAAAAAAAAAAAAAA	chr12	66462801	CAAAAAAAAAAAA	CAAAAAAAAAAAAAAAAAA	2628307.97	ExcessHet	0	none	1.27e-4	0	84	1.27e-4
chr12-066462801-CAAAAAAAAAAAA-CAAAAAAAAAAAAAAAAAAA	chr12	66462801	CAAAAAAAAAAAA	CAAAAAAAAAAAAAAAAAAA	2628307.97	ExcessHet	0	none	8.9e-5	0	84	8.9e-5
chr12-066462801-CAAAAAAAAAAAA-CAAAAAAAAAAAAAAAAAAAA	chr12	66462801	CAAAAAAAAAAAA	CAAAAAAAAAAAAAAAAAAAA	2628307.97	ExcessHet	0	none	1.0799999999999996e-4	0	84	1.0799999999999996e-4
chr12-066462801-CAAAAAAAAAAAA-CAAAAAAAAAAAAAAAAAAAAA	chr12	66462801	CAAAAAAAAAAAA	CAAAAAAAAAAAAAAAAAAAAA	2628307.97	ExcessHet	0	none	2.720000000000003e-4	0	84	2.720000000000003e-4
chr12-066462801-CAAAAAAAAAAAA-CAAAAAAAAAAAAAAAAAAAAAA	chr12	66462801	CAAAAAAAAAAAA	CAAAAAAAAAAAAAAAAAAAAAA	2628307.97	ExcessHet	0	none	5.2999999999999994e-5	0	84	5.2999999999999994e-5
chr12-066462801-CAAAAAAAAAAAA-CAAAAAAAAAAAAAAAAAAAAAAA	chr12	66462801	CAAAAAAAAAAAA	CAAAAAAAAAAAAAAAAAAAAAAA	2628307.97	ExcessHet	0	none	7.099999999999998e-5	0	84	7.099999999999998e-5
chr12-066462801-CAAAAAAAAAAAA-CAAAAAAAAAAAAAAAAAAAAAAAA	chr12	66462801	CAAAAAAAAAAAA	CAAAAAAAAAAAAAAAAAAAAAAAA	2628307.97	ExcessHet	0	none	9e-6	0	84	9e-6
chr12-066462801-CAAAAAAAAAAAA-CAAAAAAAAAAAAAAAAAAAAAAAAA	chr12	66462801	CAAAAAAAAAAAA	CAAAAAAAAAAAAAAAAAAAAAAAAA	2628307.97	ExcessHet	0	none	9e-6	0	84	9e-6
chr12-066462801-CAAAAAAAAAAAA-CGAAAAAAAAAAAAAAA	chr12	66462801	CAAAAAAAAAAAA	CGAAAAAAAAAAAAAAA	2628307.97	ExcessHet	0	none	0	0	84	1e-6
chr12-066462828-G-A	chr12	66462828	G	A	18185	VQSRTrancheINDEL99.95to100.00	0.0034936	amr	0.002815	0	116	0.0034936
chr12-066462828-G-C	chr12	66462828	G	C	18185	VQSRTrancheINDEL99.95to100.00	0	none	9e-6	0	116	9e-6
chr12-066462828-G-GAAAA	chr12	66462828	G	GAAAA	18185	VQSRTrancheINDEL99.95to100.00	0	none	0	0	116	1e-6
chr12-066462828-G-T	chr12	66462828	G	T	18185	VQSRTrancheINDEL99.95to100.00	2.7424e-4	nfe	4.720000000000004e-4	0	116	4.720000000000004e-4
chr12-066462832-G-A	chr12	66462832	G	A	3189	PASS	0	none	0	0	110	1e-6
chr12-066462832-G-T	chr12	66462832	G	T	3189	PASS	0.0033648	nfe	0.005002	0	110	0.005002
chr12-066462887-G-A	chr12	66462887	G	A	9468190	PASS	0.32821	mid	0.26058099999999995	41	134	0.32821
chr12-066463124-C-T	chr12	66463124	C	T	141549	PASS	0.0078829	nfe	0.004212	1	134	0.0078829
chr12-066463198-AT-A	chr12	66463198	AT	A	5934916.97	PASS	0.42667	afr	0.236214	21	134	0.42667
chr12-066463199-TAAAAG-*	chr12	66463199	TAAAAG	*	9871	PASS	0	none	0.236214	21	134	0.236214
chr12-066463199-TAAAAG-AAAAAG	chr12	66463199	TAAAAG	AAAAAG	9871	PASS	0	none	9e-6	0	134	9e-6
chr12-066463199-TAAAAG-GAAAAG	chr12	66463199	TAAAAG	GAAAAG	9871	PASS	0	none	0	0	134	1e-6
chr12-066463199-TAAAAG-T	chr12	66463199	TAAAAG	T	9871	PASS	1.107e-4	nfe	1.0799999999999996e-4	0	134	1.107e-4
chr12-066463201-AAAG-*	chr12	66463201	AAAG	*	4769438.97	PASS	0	none	0.00322	0	134	0.00322
chr12-066463201-AAAG-A	chr12	66463201	AAAG	A	4769438.97	PASS	0.40342	afr	0.228957	21	134	0.40342
chr12-066463202-AAG-*	chr12	66463202	AAG	*	175829.97	PASS	0	none	0.23241	21	134	0.23241
chr12-066463202-AAG-A	chr12	66463202	AAG	A	175829.97	PASS	0.0028268	afr	0.003119	0	134	0.003119
chr12-066463202-AAG-AAACCAAACACACCCAACACAG	chr12	66463202	AAG	AAACCAAACACACCCAACACAG	175829.97	PASS	0	none	0	0	134	1e-6
chr12-066463204-G-*	chr12	66463204	G	*	732	PASS	0	none	0.235957	21	134	0.235957
chr12-066463204-G-A	chr12	66463204	G	A	732	PASS	0	none	0	0	134	1e-6
chr12-066465245-G-A	chr12	66465245	G	A	614981	PASS	0.12505	afr	0.02905300000000002	1	134	0.12505
chr12-066465441-T-C	chr12	66465441	T	C	5832309	PASS	0.44133	afr	0.238372	21	134	0.44133
chr12-066515511-T-A	chr12	66515511	T	A	89479	PASS	0.081028	eas	0.003296	1	134	0.081028
chr12-066515595-CA-C	chr12	66515595	CA	C	3591170.97	PASS	0.15859	amr	0.08087600000000002	17	134	0.15859
chr12-066515609-C-T	chr12	66515609	C	T	31003641	PASS	0.80037	afr	0.6579790000000002	89	134	0.80037
chr12-066515785-T-A	chr12	66515785	T	A	107133	PASS	0.0052928	nfe	0.00224	1	134	0.0052928
chr12-066517991-G-T	chr12	66517991	G	T	10470441	PASS	0.30369	afr	0.27264599999999994	35	134	0.30369
chr12-066518077-C-T	chr12	66518077	C	T	48783	PASS	0.0016036	nfe	0.00181699999999999	2	134	0.00181699999999999
chr12-066529682-T-C	chr12	66529682	T	C	963351	PASS	0.067087	nfe	0.053756	8	134	0.067087
chr12-066530046-T-TTAAA	chr12	66530046	T	TTAAA	5843611.97	PASS	0.37726	eas	0.2533209999999995	41	134	0.37726
chr12-066539052-T-C	chr12	66539052	T	C	9719757	PASS	0.27292	nfe	0.261336	32	134	0.27292
chr12-066539369-C-T	chr12	66539369	C	T	9016960	PASS	0.54097	eas	0.3911869999999999	54	134	0.54097
chr12-066541735-A-T	chr12	66541735	A	T	358	PASS	1.447e-5	nfe	0	1	134	1.447e-5
chr12-066542053-A-G	chr12	66542053	A	G	3428817	PASS	0.28545	eas	0.11481	13	134	0.28545
chr12-066569306-G-A	chr12	66569306	G	A	1038	PASS	2.5915e-4	nfe	2.08e-4	0	0	2.5915e-4
chr12-066596705-T-G	chr12	66596705	T	G	2098923	PASS	0.36436	afr	0.15061300000000002	20	134	0.36436
chr12-066596740-GATTTATT-G	chr12	66596740	GATTTATT	G	4113329.97	PASS	7.51e-6	nfe	2.09e-4	0	134	2.09e-4
chr12-066596740-GATTTATT-GATT	chr12	66596740	GATTTATT	GATT	4113329.97	PASS	0	none	0.133875	17	134	0.133875
chr12-066596742-TTTATTA-*	chr12	66596742	TTTATTA	*	36054.97	PASS	0	none	0.134191	17	132	0.134191
chr12-066596742-TTTATTA-T	chr12	66596742	TTTATTA	T	36054.97	PASS	1.2376e-4	nfe	1.27e-4	0	132	1.27e-4
chr12-066596742-TTTATTA-TTTA	chr12	66596742	TTTATTA	TTTA	36054.97	PASS	0	none	0.01440699999999999	5	132	0.01440699999999999
chr12-066596742-TTTATTA-TTTATTATTA	chr12	66596742	TTTATTA	TTTATTATTA	36054.97	PASS	0	none	3.6999999999999985e-5	0	132	3.6999999999999985e-5
chr12-066678776-G-A	chr12	66678776	G	A	41981	PASS	0.0033928	sas	0.00101199999999999	1	134	0.0033928
chr12-066679019-G-A	chr12	66679019	G	A	3107	PASS	2.121e-5	nfe	2.2000000000000003e-5	1	134	2.2000000000000003e-5
chr12-066679076-T-C	chr12	66679076	T	C	67110	PASS	0.012577	sas	0.003068	1	134	0.012577
chr12-067094752-C-T	chr12	67094752	C	T	52333	PASS	0.29345	nfe	0.03392500000000002	0	0	0.29345
chr12-067269144-A-G	chr12	67269144	A	G	34439	PASS	0.022687	nfe	0.01396199999999998	0	0	0.022687
chr12-067269165-CT-C	chr12	67269165	CT	C	28573.97	PASS	0	none	3.6999999999999985e-5	0	0	3.6999999999999985e-5
chr12-067269165-CT-CTT	chr12	67269165	CT	CTT	28573.97	PASS	0	none	0.01328199999999998	0	0	0.01328199999999998
chr12-067269165-CT-CTTT	chr12	67269165	CT	CTTT	28573.97	PASS	0	none	1.87e-4	0	0	1.87e-4
chr12-067269428-C-T	chr12	67269428	C	T	574724	PASS	0.084292	afr	0.05417300000000003	0	36	0.084292
chr12-067269643-TGGC-*	chr12	67269643	TGGC	*	57820.97	VQSRTrancheINDEL95.00to96.00	0	none	0	0	134	1e-6
chr12-067269643-TGGC-T	chr12	67269643	TGGC	T	57820.97	VQSRTrancheINDEL95.00to96.00	6.87e-4	afr	0.001991	1	134	0.001991
chr12-067269643-TGGC-TGGCGGC	chr12	67269643	TGGC	TGGCGGC	57820.97	VQSRTrancheINDEL95.00to96.00	0	none	0.00122899999999999	0	134	0.00122899999999999
chr12-067269643-TGGC-TGGCGGCGGC	chr12	67269643	TGGC	TGGCGGCGGC	57820.97	VQSRTrancheINDEL95.00to96.00	0	none	2.2000000000000003e-5	0	134	2.2000000000000003e-5
chr12-067269643-TGGC-TGGCGGCGGCGGCGGC	chr12	67269643	TGGC	TGGCGGCGGCGGCGGC	57820.97	VQSRTrancheINDEL95.00to96.00	0	none	0	0	134	1e-6
chr12-067269643-TGGC-TGGCGGCGGCGGCGGCGGCGGCGGCGGCGGCGGC	chr12	67269643	TGGC	TGGCGGCGGCGGCGGCGGCGGCGGCGGCGGCGGC	57820.97	VQSRTrancheINDEL95.00to96.00	0	none	7.099999999999998e-5	0	134	7.099999999999998e-5
chr12-067269644-G-*	chr12	67269644	G	*	6659	PASS	0	none	0.002015	1	126	0.002015
chr12-067269644-G-A	chr12	67269644	G	A	6659	PASS	2.339e-5	nfe	7.099999999999998e-5	0	126	7.099999999999998e-5
chr12-067269644-G-GGCGGCGGCGGCGGCGGCA	chr12	67269644	G	GGCGGCGGCGGCGGCGGCA	6659	PASS	6.54e-6	nfe	5.2999999999999994e-5	0	126	5.2999999999999994e-5
chr12-067270198-T-G	chr12	67270198	T	G	1742750	PASS	0.83168	afr	0.5308460000000006	12	12	0.83168
chr12-067270198-T-TTTTTTAA	chr12	67270198	T	TTTTTTAA	1742750	PASS	0	none	0	0	12	1e-6
chr12-067270383-A-C	chr12	67270383	A	C	216913	PASS	0.45923	nfe	0.126501	0	0	0.45923
chr12-067270769-TAAAAA-T	chr12	67270769	TAAAAA	T	4410.97	PASS	0	none	3.6999999999999985e-5	0	0	3.6999999999999985e-5
chr12-067270769-TAAAAA-TA	chr12	67270769	TAAAAA	TA	4410.97	PASS	0	none	2.720000000000003e-4	0	0	2.720000000000003e-4
chr12-067270769-TAAAAA-TAA	chr12	67270769	TAAAAA	TAA	4410.97	PASS	0	none	6.080000000000004e-4	0	0	6.080000000000004e-4
chr12-067270769-TAAAAA-TAAA	chr12	67270769	TAAAAA	TAAA	4410.97	PASS	0	none	0.00124899999999999	0	0	0.00124899999999999
chr12-067270769-TAAAAA-TAAAA	chr12	67270769	TAAAAA	TAAAA	4410.97	PASS	0	none	2.720000000000003e-4	0	0	2.720000000000003e-4
chr12-067270769-TAAAAA-TAAAAAA	chr12	67270769	TAAAAA	TAAAAAA	4410.97	PASS	0	none	9e-6	0	0	9e-6
chr12-067292508-G-T	chr12	67292508	G	T	876708	PASS	0.092882	mid	0.07583600000000001	8	134	0.092882
chr12-067293152-G-A	chr12	67293152	G	A	225644	PASS	0.09067	afr	0.04584500000000002	0	0	0.09067
chr12-067294938-G-A	chr12	67294938	G	A	992780	PASS	0.49884	afr	0.106911	15	134	0.49884
chr12-067295178-C-T	chr12	67295178	C	T	642991	PASS	0.066923	mid	0.05234000000000002	9	134	0.066923
chr12-067302272-A-T	chr12	67302272	A	T	10201168	PASS	0.65368	nfe	0.5996960000000007	85	134	0.65368
chr12-067305756-G-A	chr12	67305756	G	A	3245850	PASS	0.06757	mid	0.051992	9	134	0.06757
chr12-067306618-A-T	chr12	67306618	A	T	1020588	PASS	0.16295	amr	0.05482500000000002	9	134	0.16295
chr12-067307323-G-A	chr12	67307323	G	A	11247755	PASS	0.8906	afr	0.711346	100	134	0.8906
chr12-067307342-T-A	chr12	67307342	T	A	75588	PASS	0.0038429	nfe	0.00388	1	134	0.00388
chr12-067307371-T-C	chr12	67307371	T	C	610539	PASS	0.033656	nfe	0.02812400000000001	6	134	0.033656
chr12-067307594-T-C	chr12	67307594	T	C	1303921	PASS	0.49078	afr	0.10803900000000002	15	134	0.49078
chr12-067309797-A-G	chr12	67309797	A	G	172705	PASS	0.033531	mid	0.01830500000000001	5	134	0.033531
chr12-067309877-G-T	chr12	67309877	G	T	16682	PASS	0.0056241	sas	8.450000000000003e-4	1	134	0.0056241
chr12-067310129-CA-AA	chr12	67310129	CA	AA	1336020	PASS	0	none	0.058728	9	134	0.058728
chr12-067310129-CA-C	chr12	67310129	CA	C	1336020	PASS	0	none	2.2000000000000003e-5	0	134	2.2000000000000003e-5
chr12-067311230-A-AGGTTTATGG	chr12	67311230	A	AGGTTTATGG	37927.97	PASS	0	none	0.018553	0	0	0.018553
chr12-067311230-A-ATGG	chr12	67311230	A	ATGG	37927.97	PASS	0	none	9e-6	0	0	9e-6
chr12-067311407-A-G	chr12	67311407	A	G	403178	PASS	0.55745	nfe	0.203899	1	2	0.55745
chr12-067311543-A-*	chr12	67311543	A	*	20153	PASS	0	none	5.620000000000005e-4	0	10	5.620000000000005e-4
chr12-067311543-A-G	chr12	67311543	A	G	20153	PASS	3.0255e-4	nfe	0.01166599999999999	0	10	0.01166599999999999
chr12-067311546-C-*	chr12	67311546	C	*	18945	PASS	0	none	0	0	14	1e-6
chr12-067311546-C-T	chr12	67311546	C	T	18945	PASS	3.3565e-4	nfe	0.01098999999999999	0	14	0.01098999999999999
chr12-067311552-G-C	chr12	67311552	G	C	6946	PASS	1.2562e-4	nfe	0.003593	0	60	0.003593
chr12-067311552-G-GTCAAAAC	chr12	67311552	G	GTCAAAAC	6946	PASS	0	none	2.2000000000000003e-5	0	60	2.2000000000000003e-5
chr12-067311552-G-T	chr12	67311552	G	T	6946	PASS	0	none	3.3700000000000044e-4	0	60	3.3700000000000044e-4
chr12-067311553-A-AAAAC	chr12	67311553	A	AAAAC	5950.97	PASS	0	none	5.2999999999999994e-5	0	130	5.2999999999999994e-5
chr12-067311553-A-AAACC	chr12	67311553	A	AAACC	5950.97	PASS	2.873e-5	afr	0.002715	0	130	0.002715
chr12-067311553-A-AAACCTTATC	chr12	67311553	A	AAACCTTATC	5950.97	PASS	0	none	0	0	130	1e-6
chr12-067311553-A-AG	chr12	67311553	A	AG	5950.97	PASS	2.96e-6	nfe	3.3800000000000046e-4	0	130	3.3800000000000046e-4
chr12-067311553-A-AGTTAAG	chr12	67311553	A	AGTTAAG	5950.97	PASS	0	none	0	0	130	1e-6
chr12-067312686-G-A	chr12	67312686	G	A	14738288	PASS	0.597	nfe	0.5338530000000007	76	134	0.597
chr12-067313024-AT-A	chr12	67313024	AT	A	15872	PASS	0.0021845	nfe	0.00120499999999999	1	134	0.0021845
chr12-067313024-AT-GT	chr12	67313024	AT	GT	15872	PASS	0	none	0	0	134	1e-6
chr12-067313071-C-*	chr12	67313071	C	*	148282	PASS	0	none	9e-6	0	134	9e-6
chr12-067313071-C-T	chr12	67313071	C	T	148282	PASS	0.056645	eas	0.025896	8	134	0.056645
chr12-067317127-A-G	chr12	67317127	A	G	25233	PASS	0.32554	nfe	0.01800100000000001	0	0	0.32554
chr12-067317260-C-T	chr12	67317260	C	T	3615	PASS	0.0098503	nfe	0.002182	0	0	0.0098503
chr12-067317730-G-A	chr12	67317730	G	A	130	PASS	0	none	3.6999999999999985e-5	0	0	3.6999999999999985e-5
chr12-067317860-C-G	chr12	67317860	C	G	3187	PASS	0	none	9e-6	0	0	9e-6
chr12-067317860-C-T	chr12	67317860	C	T	3187	PASS	0.011681	nfe	0.00176099999999999	0	0	0.011681
chr12-067649202-G-A	chr12	67649202	G	A	1236482	PASS	0.21531	eas	0.08366400000000002	0	4	0.21531
chr12-067649202-G-T	chr12	67649202	G	T	1236482	PASS	0	none	0	0	4	1e-6
chr12-067649559-C-T	chr12	67649559	C	T	37867	PASS	0.056079	sas	0.005669	1	108	0.056079
chr12-067649940-C-*	chr12	67649940	C	*	1279	PASS	0	none	0	0	134	1e-6
chr12-067649940-C-T	chr12	67649940	C	T	1279	PASS	1.6479e-4	nfe	2.2000000000000003e-5	1	134	1.6479e-4
chr12-067657640-C-A	chr12	67657640	C	A	530485	PASS	0.014428	nfe	0.00846999999999998	2	134	0.014428
chr12-067658386-C-T	chr12	67658386	C	T	1438568	PASS	0.32244	afr	0.02531300000000001	1	134	0.32244
chr12-067658398-G-T	chr12	67658398	G	T	28129618	PASS	0.67683	amr	0.5510900000000001	72	134	0.67683
chr12-067718360-T-C	chr12	67718360	T	C	13847	PASS	0.021365	nfe	0.006399	0	4	0.021365
chr12-067718360-T-G	chr12	67718360	T	G	13847	PASS	0	none	0	0	4	1e-6
chr12-067718375-T-C	chr12	67718375	T	C	729927	PASS	0.72412	afr	0.3255849999999996	1	4	0.72412
chr12-067718449-C-T	chr12	67718449	C	T	533904	PASS	0.37427	afr	0.2622709999999994	1	4	0.37427
chr12-068035928-A-G	chr12	68035928	A	G	34834	PASS	0.0055631	nfe	0.002815	4	114	0.0055631
chr12-068036004-T-C	chr12	68036004	T	C	30802	PASS	0.038263	afr	0.002765	1	128	0.038263
chr12-068036392-T-C	chr12	68036392	T	C	726279	PASS	0.34552	eas	0.04840900000000002	4	130	0.34552
chr12-068036580-A-C	chr12	68036580	A	C	443394	PASS	0.099269	nfe	0.056416	14	108	0.099269
chr12-068036686-G-T	chr12	68036686	G	T	469809	PASS	0.19328	eas	0.076563	13	84	0.19328
chr12-068036851-G-GT	chr12	68036851	G	GT	206	VQSRTrancheINDEL96.00to97.00	0	none	9e-6	0	38	9e-6
chr12-068036851-G-T	chr12	68036851	G	T	206	VQSRTrancheINDEL96.00to97.00	1.849e-5	nfe	1.0799999999999996e-4	0	38	1.0799999999999996e-4
chr12-068036858-G-*	chr12	68036858	G	*	2432	VQSRTrancheINDEL95.00to96.00	0	none	0	0	24	1e-6
chr12-068036858-G-GT	chr12	68036858	G	GT	2432	VQSRTrancheINDEL95.00to96.00	8.6594e-4	afr	2.500000000000001e-4	0	24	8.6594e-4
chr12-068036858-G-GTT	chr12	68036858	G	GTT	2432	VQSRTrancheINDEL95.00to96.00	3.4136e-4	eas	6.999999999999998e-5	0	24	3.4136e-4
chr12-068036858-G-GTTT	chr12	68036858	G	GTTT	2432	VQSRTrancheINDEL95.00to96.00	0	none	8.9e-5	0	24	8.9e-5
chr12-068036858-G-GTTTT	chr12	68036858	G	GTTTT	2432	VQSRTrancheINDEL95.00to96.00	0	none	3.6999999999999985e-5	0	24	3.6999999999999985e-5
chr12-068036858-G-GTTTTTT	chr12	68036858	G	GTTTTTT	2432	VQSRTrancheINDEL95.00to96.00	0	none	0	0	24	1e-6
chr12-068036858-G-GTTTTTTTTTT	chr12	68036858	G	GTTTTTTTTTT	2432	VQSRTrancheINDEL95.00to96.00	0	none	9e-6	0	24	9e-6
chr12-068036858-G-GTTTTTTTTTTT	chr12	68036858	G	GTTTTTTTTTTT	2432	VQSRTrancheINDEL95.00to96.00	0	none	0	0	24	1e-6
chr12-068036858-G-T	chr12	68036858	G	T	2432	VQSRTrancheINDEL95.00to96.00	0.024935	amr	2.93e-4	0	24	0.024935
chr12-068036864-GTTTTT-*	chr12	68036864	GTTTTT	*	279065	PASS	0	none	5.2999999999999994e-5	0	10	5.2999999999999994e-5
chr12-068036864-GTTTTT-G	chr12	68036864	GTTTTT	G	279065	PASS	0	none	9e-6	0	10	9e-6
chr12-068036864-GTTTTT-GT	chr12	68036864	GTTTTT	GT	279065	PASS	0	none	1.0699999999999996e-4	0	10	1.0699999999999996e-4
chr12-068036864-GTTTTT-GTT	chr12	68036864	GTTTTT	GTT	279065	PASS	0	none	3.3700000000000044e-4	0	10	3.3700000000000044e-4
chr12-068036864-GTTTTT-GTTT	chr12	68036864	GTTTTT	GTTT	279065	PASS	0	none	0.004223	0	10	0.004223
chr12-068036864-GTTTTT-GTTTT	chr12	68036864	GTTTTT	GTTTT	279065	PASS	0	none	0.033379	0	10	0.033379
chr12-068036864-GTTTTT-GTTTTTT	chr12	68036864	GTTTTT	GTTTTTT	279065	PASS	0	none	0.07043100000000001	2	10	0.07043100000000001
chr12-068036864-GTTTTT-GTTTTTTT	chr12	68036864	GTTTTT	GTTTTTTT	279065	PASS	0	none	0.02425200000000001	0	10	0.02425200000000001
chr12-068036864-GTTTTT-GTTTTTTTT	chr12	68036864	GTTTTT	GTTTTTTTT	279065	PASS	0	none	0.004503	0	10	0.004503
chr12-068036864-GTTTTT-GTTTTTTTTT	chr12	68036864	GTTTTT	GTTTTTTTTT	279065	PASS	0	none	4.260000000000005e-4	0	10	4.260000000000005e-4
chr12-068036864-GTTTTT-GTTTTTTTTTT	chr12	68036864	GTTTTT	GTTTTTTTTTT	279065	PASS	0	none	1.27e-4	0	10	1.27e-4
chr12-068036864-GTTTTT-GTTTTTTTTTTTT	chr12	68036864	GTTTTT	GTTTTTTTTTTTT	279065	PASS	0	none	0	0	10	1e-6
chr12-068036864-GTTTTT-GTTTTTTTTTTTTT	chr12	68036864	GTTTTT	GTTTTTTTTTTTTT	279065	PASS	0	none	0	0	10	1e-6
chr12-068036864-GTTTTT-TTTTTT	chr12	68036864	GTTTTT	TTTTTT	279065	PASS	0	none	0.002782	0	10	0.002782
chr12-068036866-T-*	chr12	68036866	T	*	340	VQSRTrancheINDEL95.00to96.00	0	none	0.005143	0	18	0.005143
chr12-068036866-T-C	chr12	68036866	T	C	340	VQSRTrancheINDEL95.00to96.00	0	none	2.2000000000000003e-5	0	18	2.2000000000000003e-5
chr12-068036866-T-G	chr12	68036866	T	G	340	VQSRTrancheINDEL95.00to96.00	0	none	0	0	18	1e-6
chr12-068036866-T-TG	chr12	68036866	T	TG	340	VQSRTrancheINDEL95.00to96.00	0	none	0	0	18	1e-6
chr12-068036866-T-TTTTG	chr12	68036866	T	TTTTG	340	VQSRTrancheINDEL95.00to96.00	0	none	0	0	18	1e-6
chr12-068036868-T-*	chr12	68036868	T	*	72176	PASS	0	none	1.47e-4	0	30	1.47e-4
chr12-068036868-T-G	chr12	68036868	T	G	72176	PASS	2.528e-5	nfe	1.47e-4	0	30	1.47e-4
chr12-068036868-T-TTG	chr12	68036868	T	TTG	72176	PASS	0.049947	nfe	0.01914800000000001	1	30	0.049947
chr12-068036870-T-G	chr12	68036870	T	G	6274	PASS	0.0045751	afr	0.002134	1	30	0.0045751
chr12-068036947-G-A	chr12	68036947	G	A	3534	PASS	0.0022013	nfe	9.370000000000004e-4	1	4	0.0022013
chr12-068036947-G-T	chr12	68036947	G	T	3534	PASS	0	none	0	0	4	1e-6
chr12-068036988-C-A	chr12	68036988	C	A	106573	PASS	0.083582	eas	0.041624	1	4	0.083582
chr12-068143658-G-A	chr12	68143658	G	A	247960	VQSRTrancheSNP99.70to99.80	0.34498	eas	0.05131900000000001	3	92	0.34498
chr12-068143658-G-T	chr12	68143658	G	T	247960	VQSRTrancheSNP99.70to99.80	0	none	0	0	92	1e-6
chr12-068157784-A-G	chr12	68157784	A	G	791	PASS	8.891e-5	nfe	2.2000000000000003e-5	1	134	8.891e-5
chr12-068158261-TAAAAA-*	chr12	68158261	TAAAAA	*	8694808	ExcessHet	0	none	9e-6	0	130	9e-6
chr12-068158261-TAAAAA-AAAAAA	chr12	68158261	TAAAAA	AAAAAA	8694808	ExcessHet	0	none	7.099999999999998e-5	0	130	7.099999999999998e-5
chr12-068158261-TAAAAA-T	chr12	68158261	TAAAAA	T	8694808	ExcessHet	0	none	0	0	130	1e-6
chr12-068158261-TAAAAA-TA	chr12	68158261	TAAAAA	TA	8694808	ExcessHet	0	none	2.9400000000000004e-4	0	130	2.9400000000000004e-4
chr12-068158261-TAAAAA-TAA	chr12	68158261	TAAAAA	TAA	8694808	ExcessHet	0	none	0.00655	0	130	0.00655
chr12-068158261-TAAAAA-TAAA	chr12	68158261	TAAAAA	TAAA	8694808	ExcessHet	0	none	0.215097	25	130	0.215097
chr12-068158261-TAAAAA-TAAAA	chr12	68158261	TAAAAA	TAAAA	8694808	ExcessHet	0	none	0.5098800000000006	68	130	0.5098800000000006
chr12-068158261-TAAAAA-TAAAAAA	chr12	68158261	TAAAAA	TAAAAAA	8694808	ExcessHet	0	none	0.006421	0	130	0.006421
chr12-068158261-TAAAAA-TAAAAAAA	chr12	68158261	TAAAAA	TAAAAAAA	8694808	ExcessHet	0	none	2.09e-4	0	130	2.09e-4
chr12-068158261-TAAAAA-TAAAAAAAAAAA	chr12	68158261	TAAAAA	TAAAAAAAAAAA	8694808	ExcessHet	0	none	9e-6	0	130	9e-6
chr12-068201364-T-C	chr12	68201364	T	C	87876	PASS	0.13628	sas	0.04122100000000001	0	0	0.13628
chr12-068201528-T-*	chr12	68201528	T	*	2139	PASS	0	none	9e-6	0	52	9e-6
chr12-068201528-T-A	chr12	68201528	T	A	2139	PASS	2.077e-5	nfe	1.47e-4	0	52	1.47e-4
chr12-068201528-T-G	chr12	68201528	T	G	2139	PASS	7.4311e-4	nfe	3.150000000000005e-4	0	52	7.4311e-4
chr12-068201551-C-A	chr12	68201551	C	A	1129	PASS	1.54e-5	nfe	0	0	66	1.54e-5
chr12-068201551-C-T	chr12	68201551	C	T	1129	PASS	0.0060131	afr	1.6699999999999994e-4	0	66	0.0060131
chr12-068201736-C-G	chr12	68201736	C	G	484	PASS	1.212e-5	nfe	0	1	134	1.212e-5
chr12-068201939-T-C	chr12	68201939	T	C	2707540	PASS	0.42543	eas	0.13750700000000002	13	134	0.42543
chr12-068202007-A-G	chr12	68202007	A	G	2381190	PASS	0.4272	eas	0.127473	13	134	0.4272
chr12-068202035-T-C	chr12	68202035	T	C	782	PASS	1.97e-6	nfe	0	1	134	1.97e-6
chr12-068225294-G-C	chr12	68225294	G	C	237697	PASS	0.087865	afr	0.00810599999999999	1	134	0.087865
chr12-068225670-G-A	chr12	68225670	G	A	266077	PASS	0.087982	afr	0.00810599999999999	1	134	0.087982
chr12-068225824-G-A	chr12	68225824	G	A	1666478	PASS	0.14283	amr	0.107878	13	134	0.14283
chr12-068225859-C-T	chr12	68225859	C	T	64838	PASS	0.040823	afr	0.004084	1	134	0.040823
chr12-068248399-T-A	chr12	68248399	T	A	1018	PASS	0	none	2.93e-4	0	2	2.93e-4
chr12-068248399-T-C	chr12	68248399	T	C	1018	PASS	0	none	9e-6	0	2	9e-6
chr12-068248654-G-A	chr12	68248654	G	A	546	VQSRTrancheSNP99.70to99.80	1.435e-4	afr	0	0	130	1.435e-4
chr12-068248654-G-T	chr12	68248654	G	T	546	VQSRTrancheSNP99.70to99.80	1.068e-5	nfe	0	1	130	1.068e-5
chr12-068252357-C-T	chr12	68252357	C	T	526338	PASS	0.049756	nfe	0.03713600000000001	3	134	0.049756
chr12-068252741-T-C	chr12	68252741	T	C	20124708	PASS	0.62313	afr	0.5323380000000008	89	134	0.62313
chr12-068252802-C-T	chr12	68252802	C	T	1170	PASS	7.31e-6	nfe	0	1	134	7.31e-6
chr12-068253134-G-*	chr12	68253134	G	*	293483	PASS	0	none	5.2999999999999994e-5	0	132	5.2999999999999994e-5
chr12-068253134-G-A	chr12	68253134	G	A	293483	PASS	0.046369	sas	0.024834	2	132	0.046369
chr12-068253441-G-A	chr12	68253441	G	A	862	PASS	3e-7	nfe	0	1	134	1e-6
chr12-068253559-T-C	chr12	68253559	T	C	1297738	PASS	0.21864	nfe	0.14103200000000002	37	134	0.21864
chr12-068294915-C-G	chr12	68294915	C	G	88	PASS	0	none	0	0	0	1e-6
chr12-068295006-C-T	chr12	68295006	C	T	4152	PASS	0.0073385	afr	5.4e-4	0	54	0.0073385
chr12-068295159-C-T	chr12	68295159	C	T	7032126	PASS	0.83294	afr	0.711002	95	126	0.83294
chr12-068295222-T-C	chr12	68295222	T	C	65958	PASS	0.010548	mid	0.005185	1	134	0.010548
chr12-068295316-G-A	chr12	68295316	G	A	9212	PASS	3.4139e-4	mid	3.160000000000005e-4	1	134	3.4139e-4
chr12-068295316-G-T	chr12	68295316	G	T	9212	PASS	0	none	0	0	134	1e-6
chr12-068295333-G-A	chr12	68295333	G	A	21379	PASS	0.0024278	nfe	9.640000000000004e-4	1	134	0.0024278
chr12-068296985-TAAAA-*	chr12	68296985	TAAAA	*	584038	ExcessHet	0	none	2.2000000000000003e-5	0	98	2.2000000000000003e-5
chr12-068296985-TAAAA-AAAAA	chr12	68296985	TAAAA	AAAAA	584038	ExcessHet	0	none	1.27e-4	0	98	1.27e-4
chr12-068296985-TAAAA-GAAAA	chr12	68296985	TAAAA	GAAAA	584038	ExcessHet	0	none	0	0	98	1e-6
chr12-068296985-TAAAA-T	chr12	68296985	TAAAA	T	584038	ExcessHet	0	none	0	0	98	1e-6
chr12-068296985-TAAAA-TA	chr12	68296985	TAAAA	TA	584038	ExcessHet	0	none	1.47e-4	0	98	1.47e-4
chr12-068296985-TAAAA-TAA	chr12	68296985	TAAAA	TAA	584038	ExcessHet	0	none	0.005951	1	98	0.005951
chr12-068296985-TAAAA-TAAA	chr12	68296985	TAAAA	TAAA	584038	ExcessHet	0	none	0.222239	31	98	0.222239
chr12-068296985-TAAAA-TAAAAA	chr12	68296985	TAAAA	TAAAAA	584038	ExcessHet	0	none	0.06735900000000002	9	98	0.06735900000000002
chr12-068296985-TAAAA-TAAAAAA	chr12	68296985	TAAAA	TAAAAAA	584038	ExcessHet	0	none	0.00122799999999999	0	98	0.00122799999999999
chr12-068296985-TAAAA-TAAAAAAA	chr12	68296985	TAAAA	TAAAAAAA	584038	ExcessHet	0	none	1.0799999999999996e-4	0	98	1.0799999999999996e-4
chr12-068296985-TAAAA-TAAAAAAAA	chr12	68296985	TAAAA	TAAAAAAAA	584038	ExcessHet	0	none	0	0	98	1e-6
chr12-068296985-TAAAA-TAAAAAAAAAAA	chr12	68296985	TAAAA	TAAAAAAAAAAA	584038	ExcessHet	0	none	7.099999999999998e-5	0	98	7.099999999999998e-5
chr12-068296985-TAAAA-TAAAAAAAAAAAA	chr12	68296985	TAAAA	TAAAAAAAAAAAA	584038	ExcessHet	0	none	0	0	98	1e-6
chr12-068302881-CAAAAAAAAAA-*	chr12	68302881	CAAAAAAAAAA	*	2145382	PASS	0	none	0.01322099999999998	0	112	0.01322099999999998
chr12-068302881-CAAAAAAAAAA-AAAAAAAAAAA	chr12	68302881	CAAAAAAAAAA	AAAAAAAAAAA	2145382	PASS	0	none	0.17150800000000002	1	112	0.17150800000000002
chr12-068302881-CAAAAAAAAAA-C	chr12	68302881	CAAAAAAAAAA	C	2145382	PASS	2.348e-5	amr	1.0799999999999996e-4	0	112	1.0799999999999996e-4
chr12-068302881-CAAAAAAAAAA-CA	chr12	68302881	CAAAAAAAAAA	CA	2145382	PASS	0	none	0.003067	0	112	0.003067
chr12-068302881-CAAAAAAAAAA-CAA	chr12	68302881	CAAAAAAAAAA	CAA	2145382	PASS	0	none	2.2000000000000003e-5	0	112	2.2000000000000003e-5
chr12-068302881-CAAAAAAAAAA-CAAA	chr12	68302881	CAAAAAAAAAA	CAAA	2145382	PASS	0	none	5.2999999999999994e-5	0	112	5.2999999999999994e-5
chr12-068302881-CAAAAAAAAAA-CAAAA	chr12	68302881	CAAAAAAAAAA	CAAAA	2145382	PASS	0	none	8.450000000000003e-4	0	112	8.450000000000003e-4
chr12-068302881-CAAAAAAAAAA-CAAAAA	chr12	68302881	CAAAAAAAAAA	CAAAAA	2145382	PASS	0	none	0.002815	1	112	0.002815
chr12-068302881-CAAAAAAAAAA-CAAAAAA	chr12	68302881	CAAAAAAAAAA	CAAAAAA	2145382	PASS	0	none	0.00851899999999998	1	112	0.00851899999999998
chr12-068302881-CAAAAAAAAAA-CAAAAAAA	chr12	68302881	CAAAAAAAAAA	CAAAAAAA	2145382	PASS	0	none	0.03241600000000001	6	112	0.03241600000000001
chr12-068302881-CAAAAAAAAAA-CAAAAAAAA	chr12	68302881	CAAAAAAAAAA	CAAAAAAAA	2145382	PASS	0	none	0.08996600000000002	17	112	0.08996600000000002
chr12-068302881-CAAAAAAAAAA-CAAAAAAAAA	chr12	68302881	CAAAAAAAAAA	CAAAAAAAAA	2145382	PASS	0	none	0.154386	33	112	0.154386
chr12-068302881-CAAAAAAAAAA-CAAAAAAAAAAA	chr12	68302881	CAAAAAAAAAA	CAAAAAAAAAAA	2145382	PASS	0	none	0.07466000000000002	20	112	0.07466000000000002
chr12-068302881-CAAAAAAAAAA-CAAAAAAAAAAAA	chr12	68302881	CAAAAAAAAAA	CAAAAAAAAAAAA	2145382	PASS	0	none	0.00989899999999998	3	112	0.00989899999999998
chr12-068302881-CAAAAAAAAAA-CAAAAAAAAAAAAA	chr12	68302881	CAAAAAAAAAA	CAAAAAAAAAAAAA	2145382	PASS	0	none	0.00110799999999999	0	112	0.00110799999999999
chr12-068302881-CAAAAAAAAAA-CAAAAAAAAAAAAAA	chr12	68302881	CAAAAAAAAAA	CAAAAAAAAAAAAAA	2145382	PASS	0	none	3.160000000000005e-4	0	112	3.160000000000005e-4
chr12-068302881-CAAAAAAAAAA-CAAAAAAAAAAAAAAA	chr12	68302881	CAAAAAAAAAA	CAAAAAAAAAAAAAAA	2145382	PASS	0	none	7.099999999999998e-5	0	112	7.099999999999998e-5
chr12-068302881-CAAAAAAAAAA-CAAAAAAAAAAAAAAAA	chr12	68302881	CAAAAAAAAAA	CAAAAAAAAAAAAAAAA	2145382	PASS	0	none	3.6999999999999985e-5	0	112	3.6999999999999985e-5
chr12-068302881-CAAAAAAAAAA-CAAAAAAAAAAAAAAAAAA	chr12	68302881	CAAAAAAAAAA	CAAAAAAAAAAAAAAAAAA	2145382	PASS	0	none	2.2000000000000003e-5	0	112	2.2000000000000003e-5
chr12-068302881-CAAAAAAAAAA-CAAAAAAAAAAAAAAAAAAA	chr12	68302881	CAAAAAAAAAA	CAAAAAAAAAAAAAAAAAAA	2145382	PASS	0	none	2.2000000000000003e-5	0	112	2.2000000000000003e-5
chr12-068302881-CAAAAAAAAAA-CAAAAAAAAAAAAAAAAAAAAA	chr12	68302881	CAAAAAAAAAA	CAAAAAAAAAAAAAAAAAAAAA	2145382	PASS	0	none	9e-6	0	112	9e-6
chr12-068302881-CAAAAAAAAAA-GAAAAAAAAAA	chr12	68302881	CAAAAAAAAAA	GAAAAAAAAAA	2145382	PASS	0	none	0	0	112	1e-6
chr12-068302882-A-*	chr12	68302882	A	*	210.97	VQSRTrancheINDEL99.95to100.00	0	none	0.2671579999999996	54	104	0.2671579999999996
chr12-068302882-A-AG	chr12	68302882	A	AG	210.97	VQSRTrancheINDEL99.95to100.00	9.0293e-4	afr	4.270000000000005e-4	0	104	9.0293e-4
chr12-068302883-A-*	chr12	68302883	A	*	594	PASS	0	none	0.152928	27	58	0.152928
chr12-068302883-A-C	chr12	68302883	A	C	594	PASS	0	none	9e-6	0	58	9e-6
chr12-068302883-A-G	chr12	68302883	A	G	594	PASS	0.0068028	afr	1.27e-4	0	58	0.0068028
chr12-068302884-A-*	chr12	68302884	A	*	618	PASS	0	none	0.05519200000000001	8	68	0.05519200000000001
chr12-068302884-A-C	chr12	68302884	A	C	618	PASS	6.67e-6	sas	1.27e-4	0	68	1.27e-4
chr12-068302884-A-G	chr12	68302884	A	G	618	PASS	2.4098e-4	afr	9e-6	0	68	2.4098e-4
chr12-068302986-GAGAATTT-AAGAATTT	chr12	68302986	GAGAATTT	AAGAATTT	21730	VQSRTrancheINDEL99.50to99.90	0	none	9e-6	0	110	9e-6
chr12-068302986-GAGAATTT-CAGAATTT	chr12	68302986	GAGAATTT	CAGAATTT	21730	VQSRTrancheINDEL99.50to99.90	0	none	0.01125299999999999	2	110	0.01125299999999999
chr12-068302986-GAGAATTT-G	chr12	68302986	GAGAATTT	G	21730	VQSRTrancheINDEL99.50to99.90	0	none	0	0	110	1e-6
chr12-068302986-GAGAATTT-GACAAAGAATTT	chr12	68302986	GAGAATTT	GACAAAGAATTT	21730	VQSRTrancheINDEL99.50to99.90	0	none	0	0	110	1e-6
chr12-068302986-GAGAATTT-GACCACAGAATTT	chr12	68302986	GAGAATTT	GACCACAGAATTT	21730	VQSRTrancheINDEL99.50to99.90	0	none	0	0	110	1e-6
chr12-068302986-GAGAATTT-GCCAACAGAATTT	chr12	68302986	GAGAATTT	GCCAACAGAATTT	21730	VQSRTrancheINDEL99.50to99.90	0	none	0	0	110	1e-6
chr12-068302986-GAGAATTT-TAGAATTT	chr12	68302986	GAGAATTT	TAGAATTT	21730	VQSRTrancheINDEL99.50to99.90	0	none	0	0	110	1e-6
chr12-068302988-GAATTTAT-*	chr12	68302988	GAATTTAT	*	124487	ExcessHet	0	none	9e-6	0	58	9e-6
chr12-068302988-GAATTTAT-AAATTTAT	chr12	68302988	GAATTTAT	AAATTTAT	124487	ExcessHet	0	none	7.490000000000004e-4	0	58	7.490000000000004e-4
chr12-068302988-GAATTTAT-CAATTTAT	chr12	68302988	GAATTTAT	CAATTTAT	124487	ExcessHet	0	none	0.04506500000000001	20	58	0.04506500000000001
chr12-068302988-GAATTTAT-G	chr12	68302988	GAATTTAT	G	124487	ExcessHet	2.9262e-4	nfe	6.999999999999998e-5	0	58	2.9262e-4
chr12-068302988-GAATTTAT-GAT	chr12	68302988	GAATTTAT	GAT	124487	ExcessHet	0	none	6.999999999999998e-5	0	58	6.999999999999998e-5
chr12-068302988-GAATTTAT-GTAT	chr12	68302988	GAATTTAT	GTAT	124487	ExcessHet	0	none	0	0	58	1e-6
chr12-068302988-GAATTTAT-TAATTTAT	chr12	68302988	GAATTTAT	TAATTTAT	124487	ExcessHet	0	none	6.090000000000004e-4	0	58	6.090000000000004e-4
chr12-068302989-AATTT-*	chr12	68302989	AATTT	*	339	PASS	0	none	2.5100000000000014e-4	0	132	2.5100000000000014e-4
chr12-068302989-AATTT-A	chr12	68302989	AATTT	A	339	PASS	3.578e-5	nfe	3.6999999999999985e-5	0	132	3.6999999999999985e-5
chr12-068302989-AATTT-ACCCATTT	chr12	68302989	AATTT	ACCCATTT	339	PASS	0	none	0	0	132	1e-6
chr12-068302989-AATTT-CATTT	chr12	68302989	AATTT	CATTT	339	PASS	0	none	7.099999999999998e-5	1	132	7.099999999999998e-5
chr12-068302990-ATTT-*	chr12	68302990	ATTT	*	324	PASS	0	none	3.3800000000000046e-4	0	128	3.3800000000000046e-4
chr12-068302990-ATTT-A	chr12	68302990	ATTT	A	324	PASS	0	none	0	0	128	1e-6
chr12-068302990-ATTT-CTTT	chr12	68302990	ATTT	CTTT	324	PASS	0	none	2.9400000000000004e-4	0	128	2.9400000000000004e-4
chr12-068302991-T-*	chr12	68302991	T	*	44645	VQSRTrancheSNP99.80to99.90	0	none	3.150000000000005e-4	0	46	3.150000000000005e-4
chr12-068302991-T-A	chr12	68302991	T	A	44645	VQSRTrancheSNP99.80to99.90	0.0051381	nfe	0.002709	0	46	0.0051381
chr12-068302991-T-C	chr12	68302991	T	C	44645	VQSRTrancheSNP99.80to99.90	0.030036	eas	0.01628900000000001	5	46	0.030036
chr12-068302991-T-G	chr12	68302991	T	G	44645	VQSRTrancheSNP99.80to99.90	0.0013503	nfe	8.190000000000003e-4	1	46	0.0013503
chr12-068302992-T-*	chr12	68302992	T	*	57163	ExcessHet	0	none	3.150000000000005e-4	0	46	3.150000000000005e-4
chr12-068302992-T-A	chr12	68302992	T	A	57163	ExcessHet	8.8809e-4	nfe	6.090000000000004e-4	0	46	8.8809e-4
chr12-068302992-T-C	chr12	68302992	T	C	57163	ExcessHet	0.047287	eas	0.02134400000000002	6	46	0.047287
chr12-068302992-T-G	chr12	68302992	T	G	57163	ExcessHet	0.0063059	eas	0.003238	0	46	0.0063059
chr12-068302993-T-*	chr12	68302993	T	*	19408	VQSRTrancheSNP99.80to99.90	0	none	2.720000000000003e-4	0	62	2.720000000000003e-4
chr12-068302993-T-A	chr12	68302993	T	A	19408	VQSRTrancheSNP99.80to99.90	3.8689e-4	nfe	2.720000000000003e-4	0	62	3.8689e-4
chr12-068302993-T-C	chr12	68302993	T	C	19408	VQSRTrancheSNP99.80to99.90	0.0063171	nfe	0.005329	3	62	0.0063171
chr12-068302993-T-G	chr12	68302993	T	G	19408	VQSRTrancheSNP99.80to99.90	0.0067306	nfe	0.004638	0	62	0.0067306
chr12-068313507-G-A	chr12	68313507	G	A	8934727	PASS	0.405	mid	0.3049669999999994	45	134	0.405
chr12-068313796-G-A	chr12	68313796	G	A	6102460	PASS	0.4141	amr	0.29764799999999975	48	134	0.4141
chr12-068314824-T-C	chr12	68314824	T	C	240325	PASS	0.031626	nfe	0.01632800000000001	2	134	0.031626
chr12-068314981-C-T	chr12	68314981	C	T	31164013	PASS	0.83885	afr	0.7218260000000003	101	134	0.83885
chr12-068315199-G-A	chr12	68315199	G	A	237485	PASS	0.011371	nfe	0.005983	1	134	0.011371
chr12-068315384-T-C	chr12	68315384	T	C	684	PASS	1.8237e-4	nfe	0	1	134	1.8237e-4
chr12-068316112-C-T	chr12	68316112	C	T	3017101	PASS	0.31312	amr	0.15352100000000002	32	134	0.31312
chr12-068316661-G-C	chr12	68316661	G	C	10950	PASS	0.011987	afr	5.640000000000005e-4	1	134	0.011987
chr12-068321172-TA-T	chr12	68321172	TA	T	3321192.97	PASS	0.0012114	afr	3.3800000000000046e-4	0	124	0.0012114
chr12-068321172-TA-TAA	chr12	68321172	TA	TAA	3321192.97	PASS	0	none	0.5287310000000007	83	124	0.5287310000000007
chr12-068321172-TA-TAAA	chr12	68321172	TA	TAAA	3321192.97	PASS	0	none	0.02022600000000002	2	124	0.02022600000000002
chr12-068321172-TA-TAAAA	chr12	68321172	TA	TAAAA	3321192.97	PASS	0	none	5.2999999999999994e-5	0	124	5.2999999999999994e-5
chr12-068321637-G-A	chr12	68321637	G	A	6459348	PASS	0.40908	mid	0.30993599999999955	45	134	0.40908
chr12-068323258-T-*	chr12	68323258	T	*	1948049	PASS	0	none	9e-6	0	134	9e-6
chr12-068323258-T-C	chr12	68323258	T	C	1948049	PASS	0.16077	mid	0.138879	16	134	0.16077
chr12-068323477-G-A	chr12	68323477	G	A	3978127	PASS	0.81127	afr	0.6366080000000005	92	124	0.81127
chr12-068323504-A-G	chr12	68323504	A	G	943191	PASS	0.33065	afr	0.1829	16	84	0.33065
chr12-068324878-A-C	chr12	68324878	A	C	47746	PASS	0.67594	nfe	0.032706	0	0	0.67594
chr12-068324995-G-A	chr12	68324995	G	A	298	PASS	0.002097	nfe	1.0699999999999996e-4	0	0	0.002097
chr12-068325149-T-A	chr12	68325149	T	A	237	PASS	4.4539e-4	mid	2.2000000000000003e-5	0	58	4.4539e-4
chr12-068325436-G-A	chr12	68325436	G	A	10470632	PASS	0.80434	afr	0.7176290000000002	101	134	0.80434
chr12-068326012-C-A	chr12	68326012	C	A	251892	PASS	0.28921	amr	0.08416200000000001	0	0	0.28921
chr12-068326555-C-T	chr12	68326555	C	T	4314376	PASS	0.15886	mid	0.13847600000000002	16	134	0.15886
chr12-068326754-A-G	chr12	68326754	A	G	746371	PASS	0.064207	sas	0.018859	1	134	0.064207
chr12-068326847-G-A	chr12	68326847	G	A	34391122	PASS	0.78706	afr	0.7172220000000002	101	134	0.78706
chr12-068327260-A-*	chr12	68327260	A	*	9018165	PASS	0	none	0	0	134	1e-6
chr12-068327260-A-G	chr12	68327260	A	G	9018165	PASS	0.80506	afr	0.6917690000000003	101	134	0.80506
chr12-068327393-C-G	chr12	68327393	C	G	436	PASS	8.014e-5	nfe	0	1	134	8.014e-5
chr12-068330580-C-T	chr12	68330580	C	T	486542	PASS	0.59662	nfe	0.234925	0	0	0.59662
chr12-068331171-G-T	chr12	68331171	G	T	24494446	PASS	0.78855	afr	0.7173580000000003	101	134	0.78855
chr12-068332523-C-T	chr12	68332523	C	T	1087227	PASS	0.27449	sas	0.19531000000000004	37	130	0.27449
chr12-068332761-A-C	chr12	68332761	A	C	171	PASS	0	none	2.2000000000000003e-5	0	0	2.2000000000000003e-5
chr12-068383365-CCACACACACACACACACA-C	chr12	68383365	CCACACACACACACACACA	C	19169.97	PASS	0	none	9e-6	0	0	9e-6
chr12-068383365-CCACACACACACACACACA-CCACA	chr12	68383365	CCACACACACACACACACA	CCACA	19169.97	PASS	0	none	2.500000000000001e-4	0	0	2.500000000000001e-4
chr12-068383365-CCACACACACACACACACA-CCACACA	chr12	68383365	CCACACACACACACACACA	CCACACA	19169.97	PASS	0	none	0.00136999999999999	0	0	0.00136999999999999
chr12-068383365-CCACACACACACACACACA-CCACACACA	chr12	68383365	CCACACACACACACACACA	CCACACACA	19169.97	PASS	0	none	6.540000000000003e-4	0	0	6.540000000000003e-4
chr12-068383365-CCACACACACACACACACA-CCACACACACA	chr12	68383365	CCACACACACACACACACA	CCACACACACA	19169.97	PASS	0	none	0.002381	0	0	0.002381
chr12-068383365-CCACACACACACACACACA-CCACACACACACA	chr12	68383365	CCACACACACACACACACA	CCACACACACACA	19169.97	PASS	0	none	2.720000000000003e-4	0	0	2.720000000000003e-4
chr12-068383365-CCACACACACACACACACA-CCACACACACACACA	chr12	68383365	CCACACACACACACACACA	CCACACACACACACA	19169.97	PASS	0	none	5.39e-4	0	0	5.39e-4
chr12-068383365-CCACACACACACACACACA-CCACACACACACACACA	chr12	68383365	CCACACACACACACACACA	CCACACACACACACACA	19169.97	PASS	0	none	0.003587	0	0	0.003587
chr12-068383365-CCACACACACACACACACA-CCACACACACACACACACACA	chr12	68383365	CCACACACACACACACACA	CCACACACACACACACACACA	19169.97	PASS	0	none	9.370000000000004e-4	0	0	9.370000000000004e-4
chr12-068383365-CCACACACACACACACACA-CCACACACACACACACACACACA	chr12	68383365	CCACACACACACACACACA	CCACACACACACACACACACACA	19169.97	PASS	0	none	2.2000000000000003e-5	0	0	2.2000000000000003e-5
chr12-068383365-CCACACACACACACACACA-CCACACACACACACACACACACACACA	chr12	68383365	CCACACACACACACACACA	CCACACACACACACACACACACACACA	19169.97	PASS	0	none	0	0	0	1e-6
chr12-068383365-CCACACACACACACACACA-CCACACACACACACACACACACACACACA	chr12	68383365	CCACACACACACACACACA	CCACACACACACACACACACACACACACA	19169.97	PASS	0	none	9e-6	0	0	9e-6
chr12-068442085-A-C	chr12	68442085	A	C	203462	PASS	0.65083	nfe	0.12133000000000002	0	0	0.65083
chr12-068473716-TA-AA	chr12	68473716	TA	AA	8404904	PASS	0	none	9e-6	0	116	9e-6
chr12-068473716-TA-CA	chr12	68473716	TA	CA	8404904	PASS	0	none	0	0	116	1e-6
chr12-068473716-TA-T	chr12	68473716	TA	T	8404904	PASS	0	none	2.2000000000000003e-5	0	116	2.2000000000000003e-5
chr12-068473716-TA-TAA	chr12	68473716	TA	TAA	8404904	PASS	0	none	0.4948409999999995	64	116	0.4948409999999995
chr12-068473716-TA-TAAA	chr12	68473716	TA	TAAA	8404904	PASS	0	none	0.00103499999999999	0	116	0.00103499999999999
chr12-068474109-T-C	chr12	68474109	T	C	39455	PASS	8.317e-4	nfe	8.69e-4	1	134	8.69e-4
chr12-068474276-A-G	chr12	68474276	A	G	16815681	PASS	0.7387	amr	0.5902230000000005	80	134	0.7387
chr12-068474443-G-C	chr12	68474443	G	C	21980	PASS	0.0017223	nfe	7.740000000000004e-4	1	134	0.0017223
chr12-068474509-G-A	chr12	68474509	G	A	17868213	PASS	0.74318	amr	0.6012660000000007	81	134	0.74318
chr12-068474727-G-A	chr12	68474727	G	A	930774	PASS	0.15849	afr	0.02923900000000002	2	134	0.15849
chr12-068474737-C-A	chr12	68474737	C	A	1875025	PASS	0.083496	mid	0.07168300000000002	7	134	0.083496
chr12-068474737-C-T	chr12	68474737	C	T	1875025	PASS	6.179e-5	nfe	0	0	134	6.179e-5
chr12-068474814-T-A	chr12	68474814	T	A	17158401	PASS	0	none	9e-6	0	134	9e-6
chr12-068474814-T-C	chr12	68474814	T	C	17158401	PASS	0.73187	amr	0.5835650000000004	81	134	0.73187
chr12-068487998-G-T	chr12	68487998	G	T	3718	PASS	0	none	0.00188499999999999	0	0	0.00188499999999999
chr12-068552915-CTTTT-C	chr12	68552915	CTTTT	C	1420037.97	ExcessHet	0	none	0	0	110	1e-6
chr12-068552915-CTTTT-CT	chr12	68552915	CTTTT	CT	1420037.97	ExcessHet	0	none	2.2000000000000003e-5	0	110	2.2000000000000003e-5
chr12-068552915-CTTTT-CTT	chr12	68552915	CTTTT	CTT	1420037.97	ExcessHet	0	none	0.003573	0	110	0.003573
chr12-068552915-CTTTT-CTTT	chr12	68552915	CTTTT	CTTT	1420037.97	ExcessHet	0	none	0.2832329999999998	30	110	0.2832329999999998
chr12-068552915-CTTTT-CTTTTT	chr12	68552915	CTTTT	CTTTTT	1420037.97	ExcessHet	0	none	0.14118200000000003	24	110	0.14118200000000003
chr12-068552915-CTTTT-CTTTTTT	chr12	68552915	CTTTT	CTTTTTT	1420037.97	ExcessHet	0	none	9.869999999999992e-4	0	110	9.869999999999992e-4
chr12-068552915-CTTTT-CTTTTTTT	chr12	68552915	CTTTT	CTTTTTTT	1420037.97	ExcessHet	0	none	9e-6	0	110	9e-6
chr12-068552940-C-*	chr12	68552940	C	*	2691025	PASS	0	none	9e-6	0	134	9e-6
chr12-068552940-C-T	chr12	68552940	C	T	2691025	PASS	0.19999	eas	0.109785	11	134	0.19999
chr12-068553243-C-T	chr12	68553243	C	T	714826	PASS	0.08952	afr	0.00987599999999998	3	134	0.08952
chr12-068553534-G-A	chr12	68553534	G	A	2734117	VQSRTrancheSNP99.80to99.90	0.044383	sas	0.031443	8	134	0.044383
chr12-068553534-G-C	chr12	68553534	G	C	2734117	VQSRTrancheSNP99.80to99.90	1.2544e-4	sas	0	0	134	1.2544e-4
chr12-068553629-G-A	chr12	68553629	G	A	8559156	VQSRTrancheSNP99.80to99.90	0.20439	eas	0.093243	6	134	0.20439
chr12-068553718-C-T	chr12	68553718	C	T	662878	PASS	0.093453	afr	0.00987599999999998	3	134	0.093453
chr12-068575841-ATTTTT-A	chr12	68575841	ATTTTT	A	12237	PASS	0	none	9e-6	0	0	9e-6
chr12-068575841-ATTTTT-ACTTTTT	chr12	68575841	ATTTTT	ACTTTTT	12237	PASS	0	none	0	0	0	1e-6
chr12-068575841-ATTTTT-ATT	chr12	68575841	ATTTTT	ATT	12237	PASS	0	none	9e-6	0	0	9e-6
chr12-068575841-ATTTTT-ATTT	chr12	68575841	ATTTTT	ATTT	12237	PASS	0	none	7.480000000000004e-4	0	0	7.480000000000004e-4
chr12-068575841-ATTTTT-ATTTT	chr12	68575841	ATTTTT	ATTTT	12237	PASS	0	none	0.004987	0	0	0.004987
chr12-068575841-ATTTTT-ATTTTTT	chr12	68575841	ATTTTT	ATTTTTT	12237	PASS	0	none	0.002856	0	0	0.002856
chr12-068575841-ATTTTT-ATTTTTTT	chr12	68575841	ATTTTT	ATTTTTTT	12237	PASS	0	none	4.03e-4	0	0	4.03e-4
chr12-068575841-ATTTTT-ATTTTTTTT	chr12	68575841	ATTTTT	ATTTTTTTT	12237	PASS	0	none	3.6999999999999985e-5	0	0	3.6999999999999985e-5
chr12-068575841-ATTTTT-TTTTTT	chr12	68575841	ATTTTT	TTTTTT	12237	PASS	0	none	9e-6	0	0	9e-6
chr12-068610946-C-T	chr12	68610946	C	T	201	PASS	2.535e-5	nfe	1.47e-4	0	20	1.47e-4
chr12-068610963-G-A	chr12	68610963	G	A	24747	PASS	0	none	0	0	18	1e-6
chr12-068610963-G-C	chr12	68610963	G	C	24747	PASS	0.012105	nfe	0.003716	0	18	0.012105
chr12-068610996-G-A	chr12	68610996	G	A	251	PASS	0.0047328	eas	9e-6	0	16	0.0047328
chr12-068610996-G-T	chr12	68610996	G	T	251	PASS	0	none	0	0	16	1e-6
chr12-068626774-GTT-G	chr12	68626774	GTT	G	173686.97	ExcessHet	1.14e-6	nfe	1.27e-4	0	100	1.27e-4
chr12-068626774-GTT-GT	chr12	68626774	GTT	GT	173686.97	ExcessHet	0	none	0.02269600000000001	1	100	0.02269600000000001
chr12-068626774-GTT-GTTT	chr12	68626774	GTT	GTTT	173686.97	ExcessHet	0	none	0.098681	5	100	0.098681
chr12-068626774-GTT-GTTTT	chr12	68626774	GTT	GTTTT	173686.97	ExcessHet	0	none	8.440000000000002e-4	0	100	8.440000000000002e-4
chr12-068626774-GTT-GTTTTT	chr12	68626774	GTT	GTTTTT	173686.97	ExcessHet	0	none	0	0	100	1e-6
chr12-068626774-GTT-GTTTTTT	chr12	68626774	GTT	GTTTTTT	173686.97	ExcessHet	0	none	0	0	100	1e-6
chr12-068626774-GTT-GTTTTTTTTTT	chr12	68626774	GTT	GTTTTTTTTTT	173686.97	ExcessHet	0	none	0	0	100	1e-6
chr12-068626775-T-*	chr12	68626775	T	*	1112	PASS	0	none	0.02294400000000001	1	116	0.02294400000000001
chr12-068626775-T-G	chr12	68626775	T	G	1112	PASS	1.47e-6	nfe	3.6999999999999985e-5	0	116	3.6999999999999985e-5
chr12-068626785-GTTGTTTGT-*	chr12	68626785	GTTGTTTGT	*	326849	VQSRTrancheINDEL95.00to96.00	0	none	8.9e-5	0	128	8.9e-5
chr12-068626785-GTTGTTTGT-G	chr12	68626785	GTTGTTTGT	G	326849	VQSRTrancheINDEL95.00to96.00	2.138e-5	nfe	0	0	128	2.138e-5
chr12-068626785-GTTGTTTGT-GTTGT	chr12	68626785	GTTGTTTGT	GTTGT	326849	VQSRTrancheINDEL95.00to96.00	0	none	0.02268700000000001	7	128	0.02268700000000001
chr12-068626785-GTTGTTTGT-GTTGTTTGTTTGT	chr12	68626785	GTTGTTTGT	GTTGTTTGTTTGT	326849	VQSRTrancheINDEL95.00to96.00	0	none	5.2999999999999994e-5	0	128	5.2999999999999994e-5
chr12-068626785-GTTGTTTGT-TTTGTTTGT	chr12	68626785	GTTGTTTGT	TTTGTTTGT	326849	VQSRTrancheINDEL95.00to96.00	0	none	0.00462	0	128	0.00462
chr12-068626788-GT-*	chr12	68626788	GT	*	15205	VQSRTrancheINDEL95.00to96.00	0	none	0.02271600000000001	7	132	0.02271600000000001
chr12-068626788-GT-G	chr12	68626788	GT	G	15205	VQSRTrancheINDEL95.00to96.00	3.983e-5	sas	1.27e-4	0	132	1.27e-4
chr12-068626788-GT-TT	chr12	68626788	GT	TT	15205	VQSRTrancheINDEL95.00to96.00	0	none	0.003448	0	132	0.003448
chr12-068626871-C-T	chr12	68626871	C	T	393	PASS	2.6263e-4	amr	0	1	134	2.6263e-4
chr12-068626878-G-T	chr12	68626878	G	T	406	PASS	0	none	0	1	134	1e-6
chr12-068627263-CATACA-C	chr12	68627263	CATACA	C	879546.97	PASS	0.18672	afr	0.03224100000000002	5	134	0.18672
chr12-068627331-GC-G	chr12	68627331	GC	G	121337.97	PASS	5.503e-5	eas	3.6999999999999985e-5	0	134	5.503e-5
chr12-068627331-GC-GCC	chr12	68627331	GC	GCC	121337.97	PASS	0	none	0.01024199999999999	3	134	0.01024199999999999
chr12-068627331-GC-GCCC	chr12	68627331	GC	GCCC	121337.97	PASS	0	none	0	0	134	1e-6
chr12-068627467-T-A	chr12	68627467	T	A	67476	PASS	0.019222	sas	0.01081799999999998	1	50	0.019222
chr12-068627505-G-A	chr12	68627505	G	A	10918	PASS	0.0032918	nfe	0.00156599999999999	1	24	0.0032918
chr12-068641220-G-A	chr12	68641220	G	A	69265	PASS	0.7202	nfe	0.051591	0	0	0.7202
chr12-068642420-T-C	chr12	68642420	T	C	326	PASS	1.29e-6	nfe	0	1	134	1.29e-6
chr12-068642758-G-A	chr12	68642758	G	A	23590	PASS	4.8786e-4	nfe	5.180000000000002e-4	1	134	5.180000000000002e-4
chr12-068642831-C-A	chr12	68642831	C	A	7716872	PASS	0.4332	sas	0.235242	24	134	0.4332
chr12-068642844-C-T	chr12	68642844	C	T	1051860	PASS	0.20949	afr	0.03123100000000001	5	134	0.20949
chr12-068643029-C-G	chr12	68643029	C	G	4488978	PASS	0.31917	nfe	0.239829	49	134	0.31917
chr12-068648663-T-A	chr12	68648663	T	A	1491	PASS	3.44e-6	nfe	9e-6	1	134	9e-6
chr12-068648674-CTTTT-*	chr12	68648674	CTTTT	*	1535730	ExcessHet	0	none	9e-6	0	110	9e-6
chr12-068648674-CTTTT-C	chr12	68648674	CTTTT	C	1535730	ExcessHet	0	none	0	0	110	1e-6
chr12-068648674-CTTTT-CT	chr12	68648674	CTTTT	CT	1535730	ExcessHet	0	none	5.180000000000002e-4	0	110	5.180000000000002e-4
chr12-068648674-CTTTT-CTT	chr12	68648674	CTTTT	CTT	1535730	ExcessHet	0	none	0.01416199999999998	4	110	0.01416199999999998
chr12-068648674-CTTTT-CTTT	chr12	68648674	CTTTT	CTTT	1535730	ExcessHet	0	none	0.35792599999999986	44	110	0.35792599999999986
chr12-068648674-CTTTT-CTTTTT	chr12	68648674	CTTTT	CTTTTT	1535730	ExcessHet	0	none	0.06938800000000002	2	110	0.06938800000000002
chr12-068648674-CTTTT-CTTTTTT	chr12	68648674	CTTTT	CTTTTTT	1535730	ExcessHet	0	none	3.6000000000000035e-4	0	110	3.6000000000000035e-4
chr12-068648674-CTTTT-CTTTTTTT	chr12	68648674	CTTTT	CTTTTTTT	1535730	ExcessHet	0	none	9e-6	0	110	9e-6
chr12-068648674-CTTTT-CTTTTTTTT	chr12	68648674	CTTTT	CTTTTTTTT	1535730	ExcessHet	0	none	0	0	110	1e-6
chr12-068648674-CTTTT-TTTTT	chr12	68648674	CTTTT	TTTTT	1535730	ExcessHet	0	none	1.6699999999999994e-4	0	110	1.6699999999999994e-4
chr12-068648910-T-G	chr12	68648910	T	G	2633256	PASS	0.32191	nfe	0.228552	49	134	0.32191
chr12-068648988-G-A	chr12	68648988	G	A	26135	PASS	0.010751	sas	0.003018	1	132	0.010751
chr12-068649033-C-A	chr12	68649033	C	A	13470	PASS	0	none	0	0	120	1e-6
chr12-068649033-C-T	chr12	68649033	C	T	13470	PASS	0.0023666	nfe	0.00181699999999999	1	120	0.0023666
chr12-068650285-GTT-G	chr12	68650285	GTT	G	107917	ExcessHet	0	none	0	0	114	1e-6
chr12-068650285-GTT-GT	chr12	68650285	GTT	GT	107917	ExcessHet	0	none	0.00753	0	114	0.00753
chr12-068650285-GTT-GTTT	chr12	68650285	GTT	GTTT	107917	ExcessHet	0	none	0.068459	5	114	0.068459
chr12-068650285-GTT-GTTTT	chr12	68650285	GTT	GTTTT	107917	ExcessHet	0	none	4.720000000000004e-4	0	114	4.720000000000004e-4
chr12-068650285-GTT-GTTTTT	chr12	68650285	GTT	GTTTTT	107917	ExcessHet	0	none	0	0	114	1e-6
chr12-068650285-GTT-TTT	chr12	68650285	GTT	TTT	107917	ExcessHet	0	none	0	0	114	1e-6
chr12-068650286-T-*	chr12	68650286	T	*	34	VQSRTrancheINDEL95.00to96.00	0	none	0.007557	0	116	0.007557
chr12-068650286-T-G	chr12	68650286	T	G	34	VQSRTrancheINDEL95.00to96.00	5.07e-6	nfe	0	0	116	5.07e-6
chr12-068650286-T-TG	chr12	68650286	T	TG	34	VQSRTrancheINDEL95.00to96.00	0	none	0	0	116	1e-6
chr12-068650296-C-*	chr12	68650296	C	*	13151	PASS	0	none	8.9e-5	0	60	8.9e-5
chr12-068650296-C-A	chr12	68650296	C	A	13151	PASS	6.765e-5	eas	0.00149399999999999	0	60	0.00149399999999999
chr12-068650296-C-G	chr12	68650296	C	G	13151	PASS	3.33e-6	nfe	1.6699999999999994e-4	0	60	1.6699999999999994e-4
chr12-068650296-C-T	chr12	68650296	C	T	13151	PASS	8.8327e-4	nfe	0.003315	0	60	0.003315
chr12-068650387-AT-A	chr12	68650387	AT	A	7393.97	PASS	2.9616e-4	amr	0.00135099999999999	0	134	0.00135099999999999
chr12-068650387-AT-ATT	chr12	68650387	AT	ATT	7393.97	PASS	0	none	0.004339	1	134	0.004339
chr12-068650387-AT-ATTT	chr12	68650387	AT	ATTT	7393.97	PASS	0	none	2.2000000000000003e-5	0	134	2.2000000000000003e-5
chr12-068650615-C-T	chr12	68650615	C	T	48369	PASS	0.011748	nfe	0.006315	5	116	0.011748
chr12-068651662-G-A	chr12	68651662	G	A	135825	PASS	0.18031	afr	0.02767200000000002	0	28	0.18031
chr12-068651662-G-T	chr12	68651662	G	T	135825	PASS	0	none	9e-6	0	28	9e-6
chr12-068651685-T-G	chr12	68651685	T	G	51828	PASS	0.015932	sas	0.01045	0	42	0.015932
chr12-068652088-T-G	chr12	68652088	T	G	342022	PASS	0.02732	nfe	0.022029	3	134	0.02732
chr12-068653969-G-*	chr12	68653969	G	*	323	PASS	0	none	2.2000000000000003e-5	0	134	2.2000000000000003e-5
chr12-068653969-G-GT	chr12	68653969	G	GT	323	PASS	2e-6	nfe	0	1	134	2e-6
chr12-068653969-G-T	chr12	68653969	G	T	323	PASS	0	none	0	0	134	1e-6
chr12-068654323-A-C	chr12	68654323	A	C	227	PASS	9.9e-7	nfe	3.6999999999999985e-5	0	8	3.6999999999999985e-5
chr12-068654323-A-G	chr12	68654323	A	G	227	PASS	0	none	0	0	8	1e-6
chr12-068654323-A-T	chr12	68654323	A	T	227	PASS	3.78e-6	nfe	1.6699999999999994e-4	0	8	1.6699999999999994e-4
chr12-068654351-TGG-*	chr12	68654351	TGG	*	567980	PASS	0	none	0	0	0	1e-6
chr12-068654351-TGG-AGG	chr12	68654351	TGG	AGG	567980	PASS	0	none	2.2000000000000003e-5	0	0	2.2000000000000003e-5
chr12-068654351-TGG-GGG	chr12	68654351	TGG	GGG	567980	PASS	0	none	0.00163899999999999	0	0	0.00163899999999999
chr12-068654351-TGG-T	chr12	68654351	TGG	T	567980	PASS	1.535e-5	nfe	1.47e-4	0	0	1.47e-4
chr12-068654351-TGG-TG	chr12	68654351	TGG	TG	567980	PASS	0	none	0.03321	0	0	0.03321
chr12-068654351-TGG-TGGG	chr12	68654351	TGG	TGGG	567980	PASS	0	none	0.205446	0	0	0.205446
chr12-068654351-TGG-TGGGG	chr12	68654351	TGG	TGGGG	567980	PASS	0	none	0.019948	0	0	0.019948
chr12-068654351-TGG-TGGGGG	chr12	68654351	TGG	TGGGGG	567980	PASS	0	none	0.002856	0	0	0.002856
chr12-068654351-TGG-TGGGGGG	chr12	68654351	TGG	TGGGGGG	567980	PASS	0	none	2.2000000000000003e-5	0	0	2.2000000000000003e-5
chr12-068654351-TGG-TGGGGGGG	chr12	68654351	TGG	TGGGGGGG	567980	PASS	0	none	2.2000000000000003e-5	0	0	2.2000000000000003e-5
chr12-068654351-TGG-TGGGGGGGG	chr12	68654351	TGG	TGGGGGGGG	567980	PASS	0	none	3.6999999999999985e-5	0	0	3.6999999999999985e-5
chr12-068654352-G-*	chr12	68654352	G	*	1113	PASS	0	none	0.027605	0	0	0.027605
chr12-068654352-G-A	chr12	68654352	G	A	1113	PASS	1.97e-5	nfe	2.2000000000000003e-5	0	0	2.2000000000000003e-5
chr12-068654352-G-GGC	chr12	68654352	G	GGC	1113	PASS	2.3901e-4	mid	9e-6	0	0	2.3901e-4
chr12-068654352-G-GGT	chr12	68654352	G	GGT	1113	PASS	0	none	9e-6	0	0	9e-6
chr12-068654352-G-GT	chr12	68654352	G	GT	1113	PASS	2.3901e-4	mid	5.399999999999999e-5	0	0	2.3901e-4
chr12-068654352-G-T	chr12	68654352	G	T	1113	PASS	0	none	7.099999999999998e-5	0	0	7.099999999999998e-5
chr12-068654362-T-*	chr12	68654362	T	*	1397	PASS	0	none	2.720000000000003e-4	0	0	2.720000000000003e-4
chr12-068654362-T-A	chr12	68654362	T	A	1397	PASS	0	none	2.2000000000000003e-5	0	0	2.2000000000000003e-5
chr12-068654362-T-G	chr12	68654362	T	G	1397	PASS	5.781e-5	nfe	0.00136999999999999	0	0	0.00136999999999999
chr12-068654368-T-A	chr12	68654368	T	A	123	PASS	0	none	2.08e-4	0	56	2.08e-4
chr12-068654368-T-C	chr12	68654368	T	C	123	PASS	0	none	2.720000000000003e-4	0	56	2.720000000000003e-4
chr12-068654368-T-G	chr12	68654368	T	G	123	PASS	0	none	3.6999999999999985e-5	0	56	3.6999999999999985e-5
chr12-068654369-T-A	chr12	68654369	T	A	92	PASS	0	none	2.2000000000000003e-5	0	82	2.2000000000000003e-5
chr12-068654369-T-C	chr12	68654369	T	C	92	PASS	0	none	7.099999999999998e-5	0	82	7.099999999999998e-5
chr12-068654369-T-G	chr12	68654369	T	G	92	PASS	0	none	1.6699999999999994e-4	0	82	1.6699999999999994e-4
chr12-068654374-T-A	chr12	68654374	T	A	179	PASS	0	none	9e-6	0	98	9e-6
chr12-068654374-T-G	chr12	68654374	T	G	179	PASS	0	none	2.5100000000000014e-4	0	98	2.5100000000000014e-4
chr12-068654382-TTCCTTG-CTCCTTG	chr12	68654382	TTCCTTG	CTCCTTG	1614	VQSRTrancheINDEL99.50to99.90	0	none	0	0	106	1e-6
chr12-068654382-TTCCTTG-GTCCTTG	chr12	68654382	TTCCTTG	GTCCTTG	1614	VQSRTrancheINDEL99.50to99.90	0	none	0.004745	0	106	0.004745
chr12-068654382-TTCCTTG-T	chr12	68654382	TTCCTTG	T	1614	VQSRTrancheINDEL99.50to99.90	0	none	0	0	106	1e-6
chr12-068656455-G-A	chr12	68656455	G	A	423525	PASS	0.018474	sas	0.01277999999999999	5	134	0.018474
chr12-068656566-CAAAA-*	chr12	68656566	CAAAA	*	1128351	ExcessHet	0	none	0.00122799999999999	0	108	0.00122799999999999
chr12-068656566-CAAAA-AAAAA	chr12	68656566	CAAAA	AAAAA	1128351	ExcessHet	0	none	0.023098	0	108	0.023098
chr12-068656566-CAAAA-C	chr12	68656566	CAAAA	C	1128351	ExcessHet	0	none	0	0	108	1e-6
chr12-068656566-CAAAA-CA	chr12	68656566	CAAAA	CA	1128351	ExcessHet	0	none	3.6999999999999985e-5	0	108	3.6999999999999985e-5
chr12-068656566-CAAAA-CAA	chr12	68656566	CAAAA	CAA	1128351	ExcessHet	0	none	0.00973899999999999	0	108	0.00973899999999999
chr12-068656566-CAAAA-CAAA	chr12	68656566	CAAAA	CAAA	1128351	ExcessHet	0	none	0.2569169999999998	41	108	0.2569169999999998
chr12-068656566-CAAAA-CAAAAA	chr12	68656566	CAAAA	CAAAAA	1128351	ExcessHet	0	none	0.10055400000000002	9	108	0.10055400000000002
chr12-068656566-CAAAA-CAAAAAA	chr12	68656566	CAAAA	CAAAAAA	1128351	ExcessHet	0	none	0.00179099999999999	0	108	0.00179099999999999
chr12-068656566-CAAAA-CAAAAAAA	chr12	68656566	CAAAA	CAAAAAAA	1128351	ExcessHet	0	none	3.6999999999999985e-5	0	108	3.6999999999999985e-5
chr12-068657321-A-G	chr12	68657321	A	G	112870	PASS	0.019166	sas	0.01222899999999998	5	132	0.019166
chr12-068657447-C-A	chr12	68657447	C	A	55119	PASS	0.018086	sas	0.01066099999999998	2	50	0.018086
chr12-068657725-AACACACACACACACACACACACACAC-*	chr12	68657725	AACACACACACACACACACACACACAC	*	187111.97	PASS	0	none	9e-6	0	0	9e-6
chr12-068657725-AACACACACACACACACACACACACAC-A	chr12	68657725	AACACACACACACACACACACACACAC	A	187111.97	PASS	0.0023683	sas	3.590000000000004e-4	0	0	0.0023683
chr12-068657725-AACACACACACACACACACACACACAC-AACAC	chr12	68657725	AACACACACACACACACACACACACAC	AACAC	187111.97	PASS	0	none	3.590000000000004e-4	0	0	3.590000000000004e-4
chr12-068657725-AACACACACACACACACACACACACAC-AACACAC	chr12	68657725	AACACACACACACACACACACACACAC	AACACAC	187111.97	PASS	0	none	0.00412	0	0	0.00412
chr12-068657725-AACACACACACACACACACACACACAC-AACACACAC	chr12	68657725	AACACACACACACACACACACACACAC	AACACACAC	187111.97	PASS	0	none	0.00158999999999999	0	0	0.00158999999999999
chr12-068657725-AACACACACACACACACACACACACAC-AACACACACAC	chr12	68657725	AACACACACACACACACACACACACAC	AACACACACAC	187111.97	PASS	0	none	2.93e-4	0	0	2.93e-4
chr12-068657725-AACACACACACACACACACACACACAC-AACACACACACAC	chr12	68657725	AACACACACACACACACACACACACAC	AACACACACACAC	187111.97	PASS	0	none	0.00166299999999999	0	0	0.00166299999999999
chr12-068657725-AACACACACACACACACACACACACAC-AACACACACACACAC	chr12	68657725	AACACACACACACACACACACACACAC	AACACACACACACAC	187111.97	PASS	0	none	0.006115	0	0	0.006115
chr12-068657725-AACACACACACACACACACACACACAC-AACACACACACACACAC	chr12	68657725	AACACACACACACACACACACACACAC	AACACACACACACACAC	187111.97	PASS	0	none	0.01307299999999998	0	0	0.01307299999999998
chr12-068657725-AACACACACACACACACACACACACAC-AACACACACACACACACAC	chr12	68657725	AACACACACACACACACACACACACAC	AACACACACACACACACAC	187111.97	PASS	0	none	0.00774	0	0	0.00774
chr12-068657725-AACACACACACACACACACACACACAC-AACACACACACACACACACAC	chr12	68657725	AACACACACACACACACACACACACAC	AACACACACACACACACACAC	187111.97	PASS	0	none	0.007559	0	0	0.007559
chr12-068657725-AACACACACACACACACACACACACAC-AACACACACACACACACACACAC	chr12	68657725	AACACACACACACACACACACACACAC	AACACACACACACACACACACAC	187111.97	PASS	0	none	0.005576	0	0	0.005576
chr12-068657725-AACACACACACACACACACACACACAC-AACACACACACACACACACACACAC	chr12	68657725	AACACACACACACACACACACACACAC	AACACACACACACACACACACACAC	187111.97	PASS	0	none	0.005166	0	0	0.005166
chr12-068657725-AACACACACACACACACACACACACAC-AACACACACACACACACACACACACACAC	chr12	68657725	AACACACACACACACACACACACACAC	AACACACACACACACACACACACACACAC	187111.97	PASS	0	none	0.00663	0	0	0.00663
chr12-068657725-AACACACACACACACACACACACACAC-AACACACACACACACACACACACACACACAC	chr12	68657725	AACACACACACACACACACACACACAC	AACACACACACACACACACACACACACACAC	187111.97	PASS	0	none	0.004222	0	0	0.004222
chr12-068657725-AACACACACACACACACACACACACAC-AACACACACACACACACACACACACACACACAC	chr12	68657725	AACACACACACACACACACACACACAC	AACACACACACACACACACACACACACACACAC	187111.97	PASS	0	none	0.002681	0	0	0.002681
chr12-068657725-AACACACACACACACACACACACACAC-AACACACACACACACACACACACACACACACACAC	chr12	68657725	AACACACACACACACACACACACACAC	AACACACACACACACACACACACACACACACACAC	187111.97	PASS	0	none	7.480000000000004e-4	0	0	7.480000000000004e-4
chr12-068657725-AACACACACACACACACACACACACAC-AACACACACACACACACACACACACACACACACACAC	chr12	68657725	AACACACACACACACACACACACACAC	AACACACACACACACACACACACACACACACACACAC	187111.97	PASS	0	none	3.590000000000004e-4	0	0	3.590000000000004e-4
chr12-068657725-AACACACACACACACACACACACACAC-AACACACACACACACACACACACACACACACACACACAC	chr12	68657725	AACACACACACACACACACACACACAC	AACACACACACACACACACACACACACACACACACACAC	187111.97	PASS	0	none	2.2000000000000003e-5	0	0	2.2000000000000003e-5
chr12-068657725-AACACACACACACACACACACACACAC-AACACACACACACACACACACACACACACACACACACACAC	chr12	68657725	AACACACACACACACACACACACACAC	AACACACACACACACACACACACACACACACACACACACAC	187111.97	PASS	0	none	9e-6	0	0	9e-6
chr12-068657725-AACACACACACACACACACACACACAC-AACACACACACACACACACACACACACACACACACACACACACACACAC	chr12	68657725	AACACACACACACACACACACACACAC	AACACACACACACACACACACACACACACACACACACACACACACACAC	187111.97	PASS	0	none	0	0	0	1e-6
chr12-068657726-AC-*	chr12	68657726	AC	*	107.97	PASS	0	none	0.05745200000000001	0	0	0.05745200000000001
chr12-068657726-AC-A	chr12	68657726	AC	A	107.97	PASS	0	none	9e-6	0	0	9e-6
chr12-068657727-C-*	chr12	68657727	C	*	97	PASS	0	none	0.05750500000000001	0	0	0.05750500000000001
chr12-068657727-C-A	chr12	68657727	C	A	97	PASS	0	none	2.2000000000000003e-5	0	0	2.2000000000000003e-5
chr12-068657728-AC-*	chr12	68657728	AC	*	107.97	VQSRTrancheINDEL99.00to99.50	0	none	0.05204600000000002	0	0	0.05204600000000002
chr12-068657728-AC-A	chr12	68657728	AC	A	107.97	VQSRTrancheINDEL99.00to99.50	0	none	9e-6	0	0	9e-6
chr12-068666422-TAC-T	chr12	68666422	TAC	T	9392.97	PASS	0.044419	nfe	0.004502	0	0	0.044419
chr12-068666425-T-TG	chr12	68666425	T	TG	9392.97	PASS	0.035536	nfe	0.004502	0	0	0.035536
chr12-068669551-C-T	chr12	68669551	C	T	59021	PASS	0.52119	nfe	0.04135400000000001	0	0	0.52119
chr12-068669935-CTTTTTT-*	chr12	68669935	CTTTTTT	*	19265	PASS	0	none	0	0	0	1e-6
chr12-068669935-CTTTTTT-C	chr12	68669935	CTTTTTT	C	19265	PASS	0	none	0	0	0	1e-6
chr12-068669935-CTTTTTT-CTT	chr12	68669935	CTTTTTT	CTT	19265	PASS	0	none	9e-6	0	0	9e-6
chr12-068669935-CTTTTTT-CTTT	chr12	68669935	CTTTTTT	CTTT	19265	PASS	0	none	1.27e-4	0	0	1.27e-4
chr12-068669935-CTTTTTT-CTTTT	chr12	68669935	CTTTTTT	CTTTT	19265	PASS	0	none	5.620000000000005e-4	0	0	5.620000000000005e-4
chr12-068669935-CTTTTTT-CTTTTT	chr12	68669935	CTTTTTT	CTTTTT	19265	PASS	0	none	6.540000000000003e-4	0	0	6.540000000000003e-4
chr12-068669935-CTTTTTT-CTTTTTTT	chr12	68669935	CTTTTTT	CTTTTTTT	19265	PASS	0	none	0.003486	0	0	0.003486
chr12-068669935-CTTTTTT-CTTTTTTTT	chr12	68669935	CTTTTTT	CTTTTTTTT	19265	PASS	0	none	0.0051919999999999996	0	0	0.0051919999999999996
chr12-068669935-CTTTTTT-CTTTTTTTTT	chr12	68669935	CTTTTTT	CTTTTTTTTT	19265	PASS	0	none	0.002008	0	0	0.002008
chr12-068669935-CTTTTTT-CTTTTTTTTTT	chr12	68669935	CTTTTTT	CTTTTTTTTTT	19265	PASS	0	none	6.540000000000003e-4	0	0	6.540000000000003e-4
chr12-068669935-CTTTTTT-CTTTTTTTTTTT	chr12	68669935	CTTTTTT	CTTTTTTTTTTT	19265	PASS	0	none	6.999999999999998e-5	0	0	6.999999999999998e-5
chr12-068669935-CTTTTTT-CTTTTTTTTTTTT	chr12	68669935	CTTTTTT	CTTTTTTTTTTTT	19265	PASS	0	none	3.6999999999999985e-5	0	0	3.6999999999999985e-5
chr12-068669935-CTTTTTT-CTTTTTTTTTTTTT	chr12	68669935	CTTTTTT	CTTTTTTTTTTTTT	19265	PASS	0	none	3.6999999999999985e-5	0	0	3.6999999999999985e-5
chr12-068669935-CTTTTTT-CTTTTTTTTTTTTTTTT	chr12	68669935	CTTTTTT	CTTTTTTTTTTTTTTTT	19265	PASS	0	none	0	0	0	1e-6
chr12-068669935-CTTTTTT-CTTTTTTTTTTTTTTTTT	chr12	68669935	CTTTTTT	CTTTTTTTTTTTTTTTTT	19265	PASS	0	none	0	0	0	1e-6
chr12-068669935-CTTTTTT-CTTTTTTTTTTTTTTTTTT	chr12	68669935	CTTTTTT	CTTTTTTTTTTTTTTTTTT	19265	PASS	0	none	3.6999999999999985e-5	0	0	3.6999999999999985e-5
chr12-068669935-CTTTTTT-CTTTTTTTTTTTTTTTTTTT	chr12	68669935	CTTTTTT	CTTTTTTTTTTTTTTTTTTT	19265	PASS	0	none	0	0	0	1e-6
chr12-068669935-CTTTTTT-TTTTTTT	chr12	68669935	CTTTTTT	TTTTTTT	19265	PASS	0	none	1.0699999999999996e-4	0	0	1.0699999999999996e-4
chr12-068684712-C-T	chr12	68684712	C	T	947	PASS	0	none	4.480000000000004e-4	0	0	4.480000000000004e-4
chr12-068684718-G-A	chr12	68684718	G	A	721	PASS	0	none	2.720000000000003e-4	0	0	2.720000000000003e-4
chr12-068684723-G-A	chr12	68684723	G	A	717	PASS	0	none	2.2899999999999996e-4	0	0	2.2899999999999996e-4
chr12-068685014-G-A	chr12	68685014	G	A	60699	PASS	0.0024724	nfe	0.03907100000000001	0	0	0.03907100000000001
chr12-068685014-G-C	chr12	68685014	G	C	60699	PASS	0	none	0	0	0	1e-6
chr12-068686678-C-T	chr12	68686678	C	T	29032	PASS	0.014	nfe	0.006506	1	30	0.014
chr12-068686803-G-A	chr12	68686803	G	A	630	PASS	0	none	0	0	128	1e-6
chr12-068686803-G-C	chr12	68686803	G	C	630	PASS	1.496e-5	nfe	0	1	128	1.496e-5
chr12-068686806-GCAGGGCGT-ACAGGGCGT	chr12	68686806	GCAGGGCGT	ACAGGGCGT	633	PASS	0	none	9e-6	0	128	9e-6
chr12-068686806-GCAGGGCGT-G	chr12	68686806	GCAGGGCGT	G	633	PASS	1.506e-5	nfe	0	1	128	1.506e-5
chr12-068686809-G-*	chr12	68686809	G	*	59	PASS	0	none	0	1	128	1e-6
chr12-068686809-G-A	chr12	68686809	G	A	59	PASS	1.9618e-4	amr	0	0	128	1.9618e-4
chr12-068686813-G-*	chr12	68686813	G	*	103227	PASS	0	none	0	1	128	1e-6
chr12-068686813-G-A	chr12	68686813	G	A	103227	PASS	0	none	0	0	128	1e-6
chr12-068686813-G-C	chr12	68686813	G	C	103227	PASS	0.01884	sas	0.01227999999999998	6	128	0.01884
chr12-068686836-A-G	chr12	68686836	A	G	582110	PASS	0.23719	afr	0.060784	8	132	0.23719
chr12-068686948-T-G	chr12	68686948	T	G	4977776	PASS	0.35192	mid	0.3339499999999998	43	134	0.35192
chr12-068687221-C-T	chr12	68687221	C	T	35861	PASS	0.0067748	nfe	0.00229	2	134	0.0067748
chr12-068688816-G-A	chr12	68688816	G	A	1694545	PASS	0.45285	sas	0.243485	29	132	0.45285
chr12-068688870-CT-AT	chr12	68688870	CT	AT	235156	PASS	0	none	0	0	134	1e-6
chr12-068688870-CT-C	chr12	68688870	CT	C	235156	PASS	0.044868	afr	0.022215	4	134	0.044868
chr12-068688889-A-G	chr12	68688889	A	G	2981605	PASS	0.34596	mid	0.3293309999999996	43	134	0.34596
chr12-068689025-G-A	chr12	68689025	G	A	4280649	PASS	0.28634	eas	0.2534559999999995	30	134	0.28634
chr12-068689044-A-G	chr12	68689044	A	G	46367	PASS	0.0065119	sas	0.00259	1	134	0.0065119
chr12-068689457-A-G	chr12	68689457	A	G	2966885	PASS	0.29033	eas	0.25070299999999934	30	134	0.29033
chr12-068690002-A-G	chr12	68690002	A	G	1304606	PASS	0.66022	sas	0.4262119999999998	0	0	0.66022
chr12-068690346-C-T	chr12	68690346	C	T	1589937	PASS	0.31041	nfe	0.217978	38	102	0.31041
chr12-068690492-A-ACAG	chr12	68690492	A	ACAG	319664	PASS	0	none	0	0	134	1e-6
chr12-068690492-A-G	chr12	68690492	A	G	319664	PASS	0.058596	afr	0.024465	4	134	0.058596
chr12-068690761-A-G	chr12	68690761	A	G	4833291	PASS	0.33056	amr	0.244402	48	132	0.33056
chr12-068691838-AG-A	chr12	68691838	AG	A	56407.97	PASS	0	none	0	0	120	1e-6
chr12-068691838-AG-AGG	chr12	68691838	AG	AGG	56407.97	PASS	0	none	0.01490099999999998	2	120	0.01490099999999998
chr12-068691841-GAAAAA-AAAAAA	chr12	68691841	GAAAAA	AAAAAA	823619	ExcessHet	0	none	0	0	94	1e-6
chr12-068691841-GAAAAA-G	chr12	68691841	GAAAAA	G	823619	ExcessHet	1.62e-5	nfe	3.6999999999999985e-5	0	94	3.6999999999999985e-5
chr12-068691841-GAAAAA-GA	chr12	68691841	GAAAAA	GA	823619	ExcessHet	0	none	0.00108299999999999	1	94	0.00108299999999999
chr12-068691841-GAAAAA-GAA	chr12	68691841	GAAAAA	GAA	823619	ExcessHet	0	none	0.00861599999999998	1	94	0.00861599999999998
chr12-068691841-GAAAAA-GAAA	chr12	68691841	GAAAAA	GAAA	823619	ExcessHet	0	none	0.04988200000000001	10	94	0.04988200000000001
chr12-068691841-GAAAAA-GAAAA	chr12	68691841	GAAAAA	GAAAA	823619	ExcessHet	0	none	0.225879	24	94	0.225879
chr12-068691841-GAAAAA-GAAAAAA	chr12	68691841	GAAAAA	GAAAAAA	823619	ExcessHet	0	none	0.065774	6	94	0.065774
chr12-068691841-GAAAAA-GAAAAAAA	chr12	68691841	GAAAAA	GAAAAAAA	823619	ExcessHet	0	none	0.003191	0	94	0.003191
chr12-068691841-GAAAAA-GAAAAAAAA	chr12	68691841	GAAAAA	GAAAAAAAA	823619	ExcessHet	0	none	1.6699999999999994e-4	0	94	1.6699999999999994e-4
chr12-068691841-GAAAAA-GAAAAAAAAA	chr12	68691841	GAAAAA	GAAAAAAAAA	823619	ExcessHet	0	none	0	0	94	1e-6
chr12-068691841-GAAAAA-GAAAAAAAAAA	chr12	68691841	GAAAAA	GAAAAAAAAAA	823619	ExcessHet	0	none	0	0	94	1e-6
chr12-068691841-GAAAAA-GGAAAAAA	chr12	68691841	GAAAAA	GGAAAAAA	823619	ExcessHet	0	none	0.00149599999999999	0	94	0.00149599999999999
chr12-068691841-GAAAAA-GGAAAAAAA	chr12	68691841	GAAAAA	GGAAAAAAA	823619	ExcessHet	0	none	1.27e-4	0	94	1.27e-4
chr12-068691841-GAAAAA-GGAAAAAAAA	chr12	68691841	GAAAAA	GGAAAAAAAA	823619	ExcessHet	0	none	0	0	94	1e-6
chr12-068691841-GAAAAA-TAAAAA	chr12	68691841	GAAAAA	TAAAAA	823619	ExcessHet	0	none	0	0	94	1e-6
chr12-068691842-A-*	chr12	68691842	A	*	12912	PASS	0	none	0.285282	36	82	0.285282
chr12-068691842-A-G	chr12	68691842	A	G	12912	PASS	0.17314	amr	0.005717	0	82	0.17314
chr12-068691842-A-T	chr12	68691842	A	T	12912	PASS	0	none	0	0	82	1e-6
chr12-068691843-A-*	chr12	68691843	A	*	1429	PASS	0	none	0.060515	12	66	0.060515
chr12-068691843-A-G	chr12	68691843	A	G	1429	PASS	0.0027129	sas	7.030000000000006e-4	0	66	0.0027129
chr12-068691844-A-*	chr12	68691844	A	*	235	PASS	0	none	0.01004499999999998	2	82	0.01004499999999998
chr12-068691844-A-G	chr12	68691844	A	G	235	PASS	1.6862e-4	afr	1.0799999999999996e-4	0	82	1.6862e-4
chr12-068691865-C-*	chr12	68691865	C	*	245	PASS	0	none	0	0	106	1e-6
chr12-068691865-C-A	chr12	68691865	C	A	245	PASS	2.0459e-4	nfe	2.9400000000000004e-4	1	106	2.9400000000000004e-4
chr12-068691865-C-G	chr12	68691865	C	G	245	PASS	0	none	0	0	106	1e-6
chr12-068691865-C-T	chr12	68691865	C	T	245	PASS	0	none	0	0	106	1e-6
chr12-068691955-GT-*	chr12	68691955	GT	*	52806	ExcessHet	0	none	9e-6	0	118	9e-6
chr12-068691955-GT-AT	chr12	68691955	GT	AT	52806	ExcessHet	0	none	9e-6	0	118	9e-6
chr12-068691955-GT-G	chr12	68691955	GT	G	52806	ExcessHet	8.139e-5	amr	9.87999999999999e-4	0	118	9.87999999999999e-4
chr12-068691955-GT-GTT	chr12	68691955	GT	GTT	52806	ExcessHet	0	none	0.03946200000000001	3	118	0.03946200000000001
chr12-068691955-GT-GTTT	chr12	68691955	GT	GTTT	52806	ExcessHet	0	none	2.5100000000000014e-4	0	118	2.5100000000000014e-4
chr12-068691955-GT-GTTTT	chr12	68691955	GT	GTTTT	52806	ExcessHet	0	none	9e-6	0	118	9e-6
chr12-068691955-GT-GTTTTTTTTTAAGGTTACTAATCTGGATGACAGTAACTGGGCAGCTGCATTACTCCATCACTTTTCTGTATTTTTACTTTTTTGTT	chr12	68691955	GT	GTTTTTTTTTAAGGTTACTAATCTGGATGACAGTAACTGGGCAGCTGCATTACTCCATCACTTTTCTGTATTTTTACTTTTTTGTT	52806	ExcessHet	0	none	0	0	118	1e-6
chr12-068691955-GT-TT	chr12	68691955	GT	TT	52806	ExcessHet	0	none	8.9e-5	0	118	8.9e-5
chr12-068692017-G-A	chr12	68692017	G	A	48520	PASS	0.0056882	nfe	0.002515	1	134	0.0056882
chr12-068692314-C-T	chr12	68692314	C	T	124755	PASS	0.024911	nfe	0.01895600000000002	3	118	0.024911
chr12-068696793-CTTTT-*	chr12	68696793	CTTTT	*	2846239	ExcessHet	0	none	0	0	124	1e-6
chr12-068696793-CTTTT-C	chr12	68696793	CTTTT	C	2846239	ExcessHet	2.3710000000000002e-05	sas	8.9e-5	0	124	8.9e-5
chr12-068696793-CTTTT-CCTTTTT	chr12	68696793	CTTTT	CCTTTTT	2846239	ExcessHet	0	none	0	0	124	1e-6
chr12-068696793-CTTTT-CT	chr12	68696793	CTTTT	CT	2846239	ExcessHet	0	none	0.00159499999999999	0	124	0.00159499999999999
chr12-068696793-CTTTT-CTT	chr12	68696793	CTTTT	CTT	2846239	ExcessHet	0	none	0.015771	0	124	0.015771
chr12-068696793-CTTTT-CTTT	chr12	68696793	CTTTT	CTTT	2846239	ExcessHet	0	none	0.109487	6	124	0.109487
chr12-068696793-CTTTT-CTTTTT	chr12	68696793	CTTTT	CTTTTT	2846239	ExcessHet	0	none	0.3368569999999999	57	124	0.3368569999999999
chr12-068696793-CTTTT-CTTTTTT	chr12	68696793	CTTTT	CTTTTTT	2846239	ExcessHet	0	none	0.034811	2	124	0.034811
chr12-068696793-CTTTT-CTTTTTTT	chr12	68696793	CTTTT	CTTTTTTT	2846239	ExcessHet	0	none	0.00199	0	124	0.00199
chr12-068696793-CTTTT-CTTTTTTTT	chr12	68696793	CTTTT	CTTTTTTTT	2846239	ExcessHet	0	none	2.2000000000000003e-5	0	124	2.2000000000000003e-5
chr12-068696793-CTTTT-CTTTTTTTTT	chr12	68696793	CTTTT	CTTTTTTTTT	2846239	ExcessHet	0	none	9e-6	0	124	9e-6
chr12-068696793-CTTTT-TTTTT	chr12	68696793	CTTTT	TTTTT	2846239	ExcessHet	0	none	3.6999999999999985e-5	0	124	3.6999999999999985e-5
chr12-068696794-T-*	chr12	68696794	T	*	32	PASS	0	none	0.126888	7	58	0.126888
chr12-068696794-T-C	chr12	68696794	T	C	32	PASS	4.4e-6	nfe	9e-6	0	58	9e-6
chr12-068696904-A-G	chr12	68696904	A	G	344368	PASS	0.044695	afr	0.0224	4	134	0.044695
chr12-068696974-A-G	chr12	68696974	A	G	2848382	PASS	0.28985	mid	0.25607299999999966	30	134	0.28985
chr12-068697023-G-C	chr12	68697023	G	C	1861219	PASS	0.28178	eas	0.248801	29	132	0.28178
chr12-068697023-G-T	chr12	68697023	G	T	1861219	PASS	0	none	0	0	132	1e-6
chr12-068700827-A-G	chr12	68700827	A	G	201074	PASS	0.019893	sas	0.01338299999999999	6	134	0.019893
chr12-068702618-A-G	chr12	68702618	A	G	131263	PASS	0.023692	nfe	0.01138799999999999	2	122	0.023692
chr12-068702846-ATTTT-*	chr12	68702846	ATTTT	*	926296	ExcessHet	0	none	9e-6	0	100	9e-6
chr12-068702846-ATTTT-A	chr12	68702846	ATTTT	A	926296	ExcessHet	2.91e-5	afr	3.6999999999999985e-5	0	100	3.6999999999999985e-5
chr12-068702846-ATTTT-AT	chr12	68702846	ATTTT	AT	926296	ExcessHet	0	none	0.00110699999999999	0	100	0.00110699999999999
chr12-068702846-ATTTT-ATT	chr12	68702846	ATTTT	ATT	926296	ExcessHet	0	none	0.01820900000000001	1	100	0.01820900000000001
chr12-068702846-ATTTT-ATTT	chr12	68702846	ATTTT	ATTT	926296	ExcessHet	0	none	0.192188	24	100	0.192188
chr12-068702846-ATTTT-ATTTTT	chr12	68702846	ATTTT	ATTTTT	926296	ExcessHet	0	none	0.14006800000000005	15	100	0.14006800000000005
chr12-068702846-ATTTT-ATTTTTT	chr12	68702846	ATTTT	ATTTTTT	926296	ExcessHet	0	none	0.0067	0	100	0.0067
chr12-068702846-ATTTT-ATTTTTTT	chr12	68702846	ATTTT	ATTTTTTT	926296	ExcessHet	0	none	2.9400000000000004e-4	0	100	2.9400000000000004e-4
chr12-068702846-ATTTT-TTTTT	chr12	68702846	ATTTT	TTTTT	926296	ExcessHet	0	none	3.6999999999999985e-5	0	100	3.6999999999999985e-5
chr12-068705529-CT-AT	chr12	68705529	CT	AT	188	VQSRTrancheINDEL95.00to96.00	0	none	0	0	26	1e-6
chr12-068705529-CT-C	chr12	68705529	CT	C	188	VQSRTrancheINDEL95.00to96.00	1.622e-5	nfe	2.08e-4	0	26	2.08e-4
chr12-068705532-TAAAAAA-*	chr12	68705532	TAAAAAA	*	577179	PASS	0	none	0	0	2	1e-6
chr12-068705532-TAAAAAA-AAAAAAA	chr12	68705532	TAAAAAA	AAAAAAA	577179	PASS	0	none	9.839999999999994e-4	0	2	9.839999999999994e-4
chr12-068705532-TAAAAAA-T	chr12	68705532	TAAAAAA	T	577179	PASS	0	none	9e-6	0	2	9e-6
chr12-068705532-TAAAAAA-TAA	chr12	68705532	TAAAAAA	TAA	577179	PASS	0	none	1.6699999999999994e-4	0	2	1.6699999999999994e-4
chr12-068705532-TAAAAAA-TAAA	chr12	68705532	TAAAAAA	TAAA	577179	PASS	0	none	0.002157	0	2	0.002157
chr12-068705532-TAAAAAA-TAAAA	chr12	68705532	TAAAAAA	TAAAA	577179	PASS	0	none	0.02543300000000001	0	2	0.02543300000000001
chr12-068705532-TAAAAAA-TAAAAA	chr12	68705532	TAAAAAA	TAAAAA	577179	PASS	0	none	0.12988500000000003	0	2	0.12988500000000003
chr12-068705532-TAAAAAA-TAAAAAAA	chr12	68705532	TAAAAAA	TAAAAAAA	577179	PASS	0	none	0.11630100000000002	0	2	0.11630100000000002
chr12-068705532-TAAAAAA-TAAAAAAAA	chr12	68705532	TAAAAAA	TAAAAAAAA	577179	PASS	0	none	0.01346599999999999	0	2	0.01346599999999999
chr12-068705532-TAAAAAA-TAAAAAAAAA	chr12	68705532	TAAAAAA	TAAAAAAAAA	577179	PASS	0	none	8.180000000000003e-4	0	2	8.180000000000003e-4
chr12-068705532-TAAAAAA-TAAAAAAAAAA	chr12	68705532	TAAAAAA	TAAAAAAAAAA	577179	PASS	0	none	1.6699999999999994e-4	0	2	1.6699999999999994e-4
chr12-068705532-TAAAAAA-TAAAAAAAAAAA	chr12	68705532	TAAAAAA	TAAAAAAAAAAA	577179	PASS	0	none	0	0	2	1e-6
chr12-068705553-G-*	chr12	68705553	G	*	14193	VQSRTrancheSNP99.80to99.90	0	none	9.130000000000004e-4	0	14	9.130000000000004e-4
chr12-068705553-G-A	chr12	68705553	G	A	14193	VQSRTrancheSNP99.80to99.90	0.13975	eas	0.00953199999999999	0	14	0.13975
chr12-068705553-G-C	chr12	68705553	G	C	14193	VQSRTrancheSNP99.80to99.90	2.381e-5	nfe	0	0	14	2.381e-5
chr12-068705553-G-T	chr12	68705553	G	T	14193	VQSRTrancheSNP99.80to99.90	0	none	5.850000000000005e-4	0	14	5.850000000000005e-4
chr12-068705556-T-*	chr12	68705556	T	*	1829	PASS	0	none	4.260000000000005e-4	0	20	4.260000000000005e-4
chr12-068705556-T-A	chr12	68705556	T	A	1829	PASS	9.5897e-4	nfe	0.00146799999999999	0	20	0.00146799999999999
chr12-068705556-T-C	chr12	68705556	T	C	1829	PASS	0	none	9e-6	0	20	9e-6
chr12-068705556-T-TAAA	chr12	68705556	T	TAAA	1829	PASS	0	none	0	0	20	1e-6
chr12-068706460-G-A	chr12	68706460	G	A	107970	PASS	0.010153	nfe	0.005185	1	134	0.010153
chr12-068706628-C-T	chr12	68706628	C	T	4763712	PASS	0.28769	eas	0.25618099999999966	31	134	0.28769
chr12-068709337-TATGAAACATGGAGAAAAGGTTA-AATGAAACATGGAGAAAAGGTTA	chr12	68709337	TATGAAACATGGAGAAAAGGTTA	AATGAAACATGGAGAAAAGGTTA	6666	PASS	0	none	2.09e-4	1	134	2.09e-4
chr12-068709337-TATGAAACATGGAGAAAAGGTTA-T	chr12	68709337	TATGAAACATGGAGAAAAGGTTA	T	6666	PASS	1.654e-5	nfe	9e-6	0	134	1.654e-5
chr12-068709888-CAA-C	chr12	68709888	CAA	C	2373913.97	ExcessHet	2.165e-5	nfe	2.5100000000000014e-4	0	64	2.5100000000000014e-4
chr12-068709888-CAA-CA	chr12	68709888	CAA	CA	2373913.97	ExcessHet	0	none	0.05024100000000002	5	64	0.05024100000000002
chr12-068709888-CAA-CAAA	chr12	68709888	CAA	CAAA	2373913.97	ExcessHet	0	none	0.27832499999999954	17	64	0.27832499999999954
chr12-068709888-CAA-CAAAA	chr12	68709888	CAA	CAAAA	2373913.97	ExcessHet	0	none	0.01490499999999998	0	64	0.01490499999999998
chr12-068709888-CAA-CAAAAA	chr12	68709888	CAA	CAAAAA	2373913.97	ExcessHet	0	none	1.88e-4	1	64	1.88e-4
chr12-068710174-TTACTTTGTTCACAC-T	chr12	68710174	TTACTTTGTTCACAC	T	28334.97	PASS	0.0011312	nfe	0.00159499999999999	1	128	0.00159499999999999
chr12-068710183-T-*	chr12	68710183	T	*	1586	PASS	0	none	0.00159499999999999	1	128	0.00159499999999999
chr12-068710183-T-C	chr12	68710183	T	C	1586	PASS	0.0044201	eas	3.6999999999999985e-5	0	128	0.0044201
chr12-068713851-ATTTTTTTTT-A	chr12	68713851	ATTTTTTTTT	A	46203	ExcessHet	0	none	0	0	114	1e-6
chr12-068713851-ATTTTTTTTT-ATTTTTTT	chr12	68713851	ATTTTTTTTT	ATTTTTTT	46203	ExcessHet	0	none	2.2000000000000003e-5	0	114	2.2000000000000003e-5
chr12-068713851-ATTTTTTTTT-ATTTTTTTT	chr12	68713851	ATTTTTTTTT	ATTTTTTTT	46203	ExcessHet	0	none	0.00929699999999998	0	114	0.00929699999999998
chr12-068713851-ATTTTTTTTT-ATTTTTTTTTT	chr12	68713851	ATTTTTTTTT	ATTTTTTTTTT	46203	ExcessHet	0	none	0.033313	2	114	0.033313
chr12-068713851-ATTTTTTTTT-ATTTTTTTTTTT	chr12	68713851	ATTTTTTTTT	ATTTTTTTTTTT	46203	ExcessHet	0	none	7.099999999999998e-5	0	114	7.099999999999998e-5
chr12-068713851-ATTTTTTTTT-TTTTTTTTTT	chr12	68713851	ATTTTTTTTT	TTTTTTTTTT	46203	ExcessHet	0	none	9e-6	0	114	9e-6
chr12-068713999-G-C	chr12	68713999	G	C	146348	PASS	0.024915	nfe	0.016562	4	128	0.024915
chr12-068715564-G-T	chr12	68715564	G	T	429636	PASS	0.052794	nfe	0.03897100000000002	7	132	0.052794
chr12-068715837-T-C	chr12	68715837	T	C	2627487	PASS	0.3339	amr	0.3093179999999996	37	128	0.3339
chr12-068719252-A-G	chr12	68719252	A	G	1402826	PASS	0.24278	eas	0.100217	9	132	0.24278
chr12-068719444-AT-A	chr12	68719444	AT	A	374101.97	PASS	0.01872	sas	0.01330499999999998	6	134	0.01872
chr12-068719445-T-*	chr12	68719445	T	*	1210	PASS	0	none	0.01330499999999998	6	134	0.01330499999999998
chr12-068719445-T-C	chr12	68719445	T	C	1210	PASS	4.69e-6	nfe	0	0	134	4.69e-6
chr12-068721091-A-C	chr12	68721091	A	C	201682	PASS	3.325e-5	amr	0	0	134	3.325e-5
chr12-068721091-A-G	chr12	68721091	A	G	201682	PASS	0.01886	sas	0.01333099999999998	6	134	0.01886
chr12-068721716-T-A	chr12	68721716	T	A	193765	PASS	0.14042	afr	0.01727600000000001	1	134	0.14042
chr12-068721918-G-A	chr12	68721918	G	A	6377272	PASS	0.28596	mid	0.2554259999999996	30	134	0.28596
chr12-068722275-T-C	chr12	68722275	T	C	182456	PASS	0.04282	afr	0.02136800000000002	4	134	0.04282
chr12-068725829-T-TTG	chr12	68725829	T	TTG	53134.97	VQSRTrancheINDEL95.00to96.00	0.020366	sas	0.01703800000000002	3	132	0.020366
chr12-068725837-GTTTTTT-*	chr12	68725837	GTTTTTT	*	6160415	PASS	0	none	0	0	96	1e-6
chr12-068725837-GTTTTTT-G	chr12	68725837	GTTTTTT	G	6160415	PASS	1.02e-6	nfe	0	0	96	1.02e-6
chr12-068725837-GTTTTTT-GGTTTTTTT	chr12	68725837	GTTTTTT	GGTTTTTTT	6160415	PASS	0	none	0.02422800000000001	4	96	0.02422800000000001
chr12-068725837-GTTTTTT-GGTTTTTTTT	chr12	68725837	GTTTTTT	GGTTTTTTTT	6160415	PASS	0	none	0.128363	15	96	0.128363
chr12-068725837-GTTTTTT-GGTTTTTTTTT	chr12	68725837	GTTTTTT	GGTTTTTTTTT	6160415	PASS	0	none	0.045511	7	96	0.045511
chr12-068725837-GTTTTTT-GGTTTTTTTTTT	chr12	68725837	GTTTTTT	GGTTTTTTTTTT	6160415	PASS	0	none	0.00890299999999999	1	96	0.00890299999999999
chr12-068725837-GTTTTTT-GGTTTTTTTTTTT	chr12	68725837	GTTTTTT	GGTTTTTTTTTTT	6160415	PASS	0	none	0.00183999999999999	0	96	0.00183999999999999
chr12-068725837-GTTTTTT-GGTTTTTTTTTTTT	chr12	68725837	GTTTTTT	GGTTTTTTTTTTTT	6160415	PASS	0	none	2.09e-4	0	96	2.09e-4
chr12-068725837-GTTTTTT-GGTTTTTTTTTTTTT	chr12	68725837	GTTTTTT	GGTTTTTTTTTTTTT	6160415	PASS	0	none	2.2000000000000003e-5	0	96	2.2000000000000003e-5
chr12-068725837-GTTTTTT-GGTTTTTTTTTTTTTT	chr12	68725837	GTTTTTT	GGTTTTTTTTTTTTTT	6160415	PASS	0	none	9e-6	0	96	9e-6
chr12-068725837-GTTTTTT-GT	chr12	68725837	GTTTTTT	GT	6160415	PASS	0	none	3.6999999999999985e-5	0	96	3.6999999999999985e-5
chr12-068725837-GTTTTTT-GTGTTTTTTT	chr12	68725837	GTTTTTT	GTGTTTTTTT	6160415	PASS	0	none	0.00147099999999999	0	96	0.00147099999999999
chr12-068725837-GTTTTTT-GTGTTTTTTTT	chr12	68725837	GTTTTTT	GTGTTTTTTTT	6160415	PASS	0	none	2.09e-4	0	96	2.09e-4
chr12-068725837-GTTTTTT-GTGTTTTTTTTT	chr12	68725837	GTTTTTT	GTGTTTTTTTTT	6160415	PASS	0	none	9e-6	0	96	9e-6
chr12-068725837-GTTTTTT-GTT	chr12	68725837	GTTTTTT	GTT	6160415	PASS	0	none	2.2999999999999995e-4	0	96	2.2999999999999995e-4
chr12-068725837-GTTTTTT-GTTT	chr12	68725837	GTTTTTT	GTTT	6160415	PASS	0	none	8.200000000000003e-4	0	96	8.200000000000003e-4
chr12-068725837-GTTTTTT-GTTTT	chr12	68725837	GTTTTTT	GTTTT	6160415	PASS	0	none	0.004156	0	96	0.004156
chr12-068725837-GTTTTTT-GTTTTT	chr12	68725837	GTTTTTT	GTTTTT	6160415	PASS	0	none	0.013894	3	96	0.013894
chr12-068725837-GTTTTTT-GTTTTTTT	chr12	68725837	GTTTTTT	GTTTTTTT	6160415	PASS	0	none	0.148764	13	96	0.148764
chr12-068725837-GTTTTTT-GTTTTTTTT	chr12	68725837	GTTTTTT	GTTTTTTTT	6160415	PASS	0	none	0.2803199999999997	29	96	0.2803199999999997
chr12-068725837-GTTTTTT-GTTTTTTTTT	chr12	68725837	GTTTTTT	GTTTTTTTTT	6160415	PASS	0	none	0.06904100000000002	5	96	0.06904100000000002
chr12-068725837-GTTTTTT-GTTTTTTTTTT	chr12	68725837	GTTTTTT	GTTTTTTTTTT	6160415	PASS	0	none	0.01059599999999999	2	96	0.01059599999999999
chr12-068725837-GTTTTTT-GTTTTTTTTTTT	chr12	68725837	GTTTTTT	GTTTTTTTTTTT	6160415	PASS	0	none	0.00164299999999999	0	96	0.00164299999999999
chr12-068725837-GTTTTTT-GTTTTTTTTTTTT	chr12	68725837	GTTTTTT	GTTTTTTTTTTTT	6160415	PASS	0	none	5.180000000000002e-4	0	96	5.180000000000002e-4
chr12-068725837-GTTTTTT-GTTTTTTTTTTTTT	chr12	68725837	GTTTTTT	GTTTTTTTTTTTTT	6160415	PASS	0	none	5.2999999999999994e-5	0	96	5.2999999999999994e-5
chr12-068725837-GTTTTTT-GTTTTTTTTTTTTTT	chr12	68725837	GTTTTTT	GTTTTTTTTTTTTTT	6160415	PASS	0	none	0	0	96	1e-6
chr12-068725837-GTTTTTT-TTTTTTT	chr12	68725837	GTTTTTT	TTTTTTT	6160415	PASS	0	none	0.003952	0	96	0.003952
chr12-068725838-T-*	chr12	68725838	T	*	34745	VQSRTrancheINDEL95.00to96.00	0	none	0.018501	2	50	0.018501
chr12-068725838-T-G	chr12	68725838	T	G	34745	VQSRTrancheINDEL95.00to96.00	0.031021	amr	0.01560799999999999	0	50	0.031021
chr12-068725838-T-TG	chr12	68725838	T	TG	34745	VQSRTrancheINDEL95.00to96.00	0.0094495	amr	0.00461	1	50	0.0094495
chr12-068725838-T-TGTG	chr12	68725838	T	TGTG	34745	VQSRTrancheINDEL95.00to96.00	6.769e-5	amr	9e-6	0	50	6.769e-5
chr12-068725854-TGAGAC-T	chr12	68725854	TGAGAC	T	342.97	VQSRTrancheINDEL99.95to100.00	0	none	0	0	126	1e-6
chr12-068725854-TGAGAC-TAC	chr12	68725854	TGAGAC	TAC	342.97	VQSRTrancheINDEL99.95to100.00	0	none	2.2000000000000003e-5	0	126	2.2000000000000003e-5
chr12-068725854-TGAGAC-TGAC	chr12	68725854	TGAGAC	TGAC	342.97	VQSRTrancheINDEL99.95to100.00	0	none	1.6699999999999994e-4	0	126	1.6699999999999994e-4
chr12-068725855-GAGA-*	chr12	68725855	GAGA	*	3118	VQSRTrancheINDEL99.50to99.90	0	none	2.500000000000001e-4	0	14	2.500000000000001e-4
chr12-068725855-GAGA-AAGA	chr12	68725855	GAGA	AAGA	3118	VQSRTrancheINDEL99.50to99.90	0	none	6.999999999999998e-5	0	14	6.999999999999998e-5
chr12-068725855-GAGA-G	chr12	68725855	GAGA	G	3118	VQSRTrancheINDEL99.50to99.90	0	none	0	0	14	1e-6
chr12-068725855-GAGA-TAGA	chr12	68725855	GAGA	TAGA	3118	VQSRTrancheINDEL99.50to99.90	0	none	6.320000000000003e-4	0	14	6.320000000000003e-4
chr12-068725856-AG-*	chr12	68725856	AG	*	267	VQSRTrancheINDEL99.95to100.00	0	none	2.500000000000001e-4	0	18	2.500000000000001e-4
chr12-068725856-AG-A	chr12	68725856	AG	A	267	VQSRTrancheINDEL99.95to100.00	6.74e-6	nfe	5.2999999999999994e-5	0	18	5.2999999999999994e-5
chr12-068725856-AG-ATTTTG	chr12	68725856	AG	ATTTTG	267	VQSRTrancheINDEL99.95to100.00	0	none	0	0	18	1e-6
chr12-068725856-AG-TG	chr12	68725856	AG	TG	267	VQSRTrancheINDEL99.95to100.00	0	none	2.2000000000000003e-5	0	18	2.2000000000000003e-5
chr12-068725857-G-*	chr12	68725857	G	*	218	PASS	0	none	1.47e-4	0	60	1.47e-4
chr12-068725857-G-A	chr12	68725857	G	A	218	PASS	0	none	0	0	60	1e-6
chr12-068725857-G-C	chr12	68725857	G	C	218	PASS	0	none	0	0	60	1e-6
chr12-068725857-G-T	chr12	68725857	G	T	218	PASS	4.11e-6	nfe	5.2999999999999994e-5	0	60	5.2999999999999994e-5
chr12-068725858-AC-*	chr12	68725858	AC	*	204	VQSRTrancheINDEL99.95to100.00	0	none	9e-6	0	72	9e-6
chr12-068725858-AC-A	chr12	68725858	AC	A	204	VQSRTrancheINDEL99.95to100.00	1.02e-6	nfe	3.6999999999999985e-5	0	72	3.6999999999999985e-5
chr12-068725858-AC-TC	chr12	68725858	AC	TC	204	VQSRTrancheINDEL99.95to100.00	0	none	2.2000000000000003e-5	0	72	2.2000000000000003e-5
chr12-068725876-G-T	chr12	68725876	G	T	201	PASS	1.7557e-4	nfe	3.6999999999999985e-5	0	110	1.7557e-4
chr12-068725882-A-C	chr12	68725882	A	C	135	PASS	0	none	0	0	114	1e-6
chr12-068725882-A-G	chr12	68725882	A	G	135	PASS	0	none	2.2000000000000003e-5	0	114	2.2000000000000003e-5
chr12-068726387-T-G	chr12	68726387	T	G	72	PASS	1.011e-5	eas	0	1	132	1.011e-5
chr12-068726633-C-T	chr12	68726633	C	T	204876	PASS	0.018147	nfe	0.01071199999999998	2	134	0.018147
chr12-068727446-C-G	chr12	68727446	C	G	506	PASS	1.71e-6	nfe	0	1	134	1.71e-6
chr12-068731500-T-*	chr12	68731500	T	*	117446	PASS	0	none	0	0	134	1e-6
chr12-068731500-T-G	chr12	68731500	T	G	117446	PASS	0.018558	sas	0.01233399999999998	6	134	0.018558
chr12-068731733-G-T	chr12	68731733	G	T	4788523	PASS	0.29149	mid	0.2527269999999995	30	134	0.29149
chr12-068731734-G-T	chr12	68731734	G	T	4789033	PASS	0.29135	mid	0.2527269999999995	30	134	0.29135
chr12-068731798-C-T	chr12	68731798	C	T	2418968	PASS	0.29064	mid	0.248086	30	134	0.29064
chr12-068732445-A-G	chr12	68732445	A	G	524	PASS	5.241e-5	nfe	9e-6	1	110	5.241e-5
chr12-068732585-TAA-AAA	chr12	68732585	TAA	AAA	144825	ExcessHet	0	none	0.00176599999999999	0	104	0.00176599999999999
chr12-068732585-TAA-T	chr12	68732585	TAA	T	144825	ExcessHet	6.24e-6	sas	2.2000000000000003e-5	0	104	2.2000000000000003e-5
chr12-068732585-TAA-TA	chr12	68732585	TAA	TA	144825	ExcessHet	0	none	0.006081	0	104	0.006081
chr12-068732585-TAA-TAAA	chr12	68732585	TAA	TAAA	144825	ExcessHet	0	none	0.085606	5	104	0.085606
chr12-068732585-TAA-TAAAA	chr12	68732585	TAA	TAAAA	144825	ExcessHet	0	none	0.002163	0	104	0.002163
chr12-068732585-TAA-TAAAAA	chr12	68732585	TAA	TAAAAA	144825	ExcessHet	0	none	2.2000000000000003e-5	0	104	2.2000000000000003e-5
chr12-068732778-C-T	chr12	68732778	C	T	73897	PASS	0.010244	nfe	0.006473	1	134	0.010244
chr12-068732856-A-C	chr12	68732856	A	C	84311	PASS	0.014179	mid	0.01068299999999998	1	126	0.014179
chr12-068733465-C-T	chr12	68733465	C	T	209904	PASS	0.019776	sas	0.01335699999999998	6	134	0.019776
chr12-068733717-C-T	chr12	68733717	C	T	139252	PASS	0.018565	sas	0.01309499999999998	6	134	0.018565
chr12-068733720-C-T	chr12	68733720	C	T	249804	PASS	0.05958	afr	0.02406700000000001	4	134	0.05958
chr12-068734785-A-C	chr12	68734785	A	C	922	PASS	5.336e-5	nfe	9e-6	1	134	5.336e-5
chr12-068734904-G-A	chr12	68734904	G	A	543445	PASS	0.076349	nfe	0.04606500000000002	6	134	0.076349
chr12-068741964-G-A	chr12	68741964	G	A	2785	PASS	1.4137e-4	nfe	1.0799999999999996e-4	1	134	1.4137e-4
chr12-068741964-G-C	chr12	68741964	G	C	2785	PASS	0	none	0	0	134	1e-6
chr12-068742472-T-C	chr12	68742472	T	C	426489	PASS	0.045414	mid	0.03681600000000002	4	134	0.045414
chr12-068742707-T-A	chr12	68742707	T	A	1200506	PASS	0.757	sas	0.33350399999999975	36	64	0.757
chr12-068743447-C-T	chr12	68743447	C	T	13377	PASS	0.085395	nfe	0.01007399999999999	0	0	0.085395
chr12-068746192-A-G	chr12	68746192	A	G	195463	PASS	0.055986	afr	0.021897	4	134	0.055986
chr12-068746199-C-T	chr12	68746199	C	T	21567	PASS	0.0029286	nfe	0.00191599999999999	1	134	0.0029286
chr12-068746559-G-C	chr12	68746559	G	C	837922	PASS	0.024448	nfe	0.018516	3	134	0.024448
chr12-068747898-T-A	chr12	68747898	T	A	3249864	PASS	0.45823	sas	0.2548319999999996	31	134	0.45823
chr12-068748048-ATT-A	chr12	68748048	ATT	A	6737	VQSRTrancheINDEL95.00to96.00	0	none	0	0	132	1e-6
chr12-068748048-ATT-AT	chr12	68748048	ATT	AT	6737	VQSRTrancheINDEL95.00to96.00	0	none	3.6000000000000035e-4	0	132	3.6000000000000035e-4
chr12-068748048-ATT-ATTT	chr12	68748048	ATT	ATTT	6737	VQSRTrancheINDEL95.00to96.00	0	none	0.003169	0	132	0.003169
chr12-068748048-ATT-ATTTT	chr12	68748048	ATT	ATTTT	6737	VQSRTrancheINDEL95.00to96.00	0	none	9e-6	0	132	9e-6
chr12-068748048-ATT-TTT	chr12	68748048	ATT	TTT	6737	VQSRTrancheINDEL95.00to96.00	0	none	3.6999999999999985e-5	0	132	3.6999999999999985e-5
chr12-068759291-C-G	chr12	68759291	C	G	1624532	PASS	0.23548	eas	0.098558	16	134	0.23548
chr12-068764959-TAAAA-*	chr12	68764959	TAAAA	*	577908	ExcessHet	0	none	2.2000000000000003e-5	0	94	2.2000000000000003e-5
chr12-068764959-TAAAA-AAAAA	chr12	68764959	TAAAA	AAAAA	577908	ExcessHet	0	none	2.9400000000000004e-4	0	94	2.9400000000000004e-4
chr12-068764959-TAAAA-T	chr12	68764959	TAAAA	T	577908	ExcessHet	0.079256	afr	0.003825	1	94	0.079256
chr12-068764959-TAAAA-TAA	chr12	68764959	TAAAA	TAA	577908	ExcessHet	0	none	0.003242	0	94	0.003242
chr12-068764959-TAAAA-TAAA	chr12	68764959	TAAAA	TAAA	577908	ExcessHet	0	none	0.16887500000000005	17	94	0.16887500000000005
chr12-068764959-TAAAA-TAAAAA	chr12	68764959	TAAAA	TAAAAA	577908	ExcessHet	0	none	0.149482	14	94	0.149482
chr12-068764959-TAAAA-TAAAAAA	chr12	68764959	TAAAA	TAAAAAA	577908	ExcessHet	0	none	0.004769	0	94	0.004769
chr12-068764959-TAAAA-TAAAAAAA	chr12	68764959	TAAAA	TAAAAAAA	577908	ExcessHet	0	none	3.6999999999999985e-5	0	94	3.6999999999999985e-5
chr12-068764959-TAAAA-TAAAAAAAA	chr12	68764959	TAAAA	TAAAAAAAA	577908	ExcessHet	0	none	0	0	94	1e-6
chr12-068764959-TAAAA-TAAAAAAAAA	chr12	68764959	TAAAA	TAAAAAAAAA	577908	ExcessHet	0	none	0	0	94	1e-6
chr12-068765148-C-T	chr12	68765148	C	T	1725	PASS	2.7728e-4	amr	2.720000000000003e-4	0	28	2.7728e-4
chr12-068765180-C-T	chr12	68765180	C	T	18963	PASS	0.054077	afr	0.003842	0	14	0.054077
chr12-068765256-CAA-*	chr12	68765256	CAA	*	38779	PASS	0	none	9e-6	0	0	9e-6
chr12-068765256-CAA-AAA	chr12	68765256	CAA	AAA	38779	PASS	0	none	8.890000000000005e-4	0	0	8.890000000000005e-4
chr12-068765256-CAA-C	chr12	68765256	CAA	C	38779	PASS	0	none	1.6699999999999994e-4	0	0	1.6699999999999994e-4
chr12-068765256-CAA-CA	chr12	68765256	CAA	CA	38779	PASS	0	none	0.00970999999999999	0	0	0.00970999999999999
chr12-068765256-CAA-CAAA	chr12	68765256	CAA	CAAA	38779	PASS	0	none	0.013779	0	0	0.013779
chr12-068765256-CAA-CAAAA	chr12	68765256	CAA	CAAAA	38779	PASS	0	none	5.160000000000003e-4	0	0	5.160000000000003e-4
chr12-068765256-CAA-CAAAAA	chr12	68765256	CAA	CAAAAA	38779	PASS	0	none	0	0	0	1e-6
chr12-068765256-CAA-CAAAAAAAAAA	chr12	68765256	CAA	CAAAAAAAAAA	38779	PASS	0	none	0	0	0	1e-6
chr12-068765257-A-*	chr12	68765257	A	*	60	VQSRTrancheSNP99.80to99.90	0	none	0.00999599999999998	0	0	0.00999599999999998
chr12-068765257-A-C	chr12	68765257	A	C	60	VQSRTrancheSNP99.80to99.90	0	none	9e-6	0	0	9e-6
chr12-068765620-GTA-*	chr12	68765620	GTA	*	12857	PASS	0	none	9e-6	0	0	9e-6
chr12-068765620-GTA-ATA	chr12	68765620	GTA	ATA	12857	PASS	0	none	1.87e-4	0	0	1.87e-4
chr12-068765620-GTA-G	chr12	68765620	GTA	G	12857	PASS	0	none	2.2000000000000003e-5	0	0	2.2000000000000003e-5
chr12-068765620-GTA-GTATA	chr12	68765620	GTA	GTATA	12857	PASS	0	none	0.009061	0	0	0.009061
chr12-068765620-GTA-GTATATA	chr12	68765620	GTA	GTATATA	12857	PASS	0	none	1.47e-4	0	0	1.47e-4
chr12-068765620-GTA-GTGTATA	chr12	68765620	GTA	GTGTATA	12857	PASS	0	none	6.999999999999998e-5	0	0	6.999999999999998e-5
chr12-068769237-A-G	chr12	68769237	A	G	37535	PASS	0.17476	nfe	0.02013200000000001	0	0	0.17476
chr12-068769241-CAATAAT-C	chr12	68769241	CAATAAT	C	79136.97	PASS	0	none	4.710000000000004e-4	0	0	4.710000000000004e-4
chr12-068769241-CAATAAT-CAAT	chr12	68769241	CAATAAT	CAAT	79136.97	PASS	0	none	0.03925600000000001	0	0	0.03925600000000001
chr12-068769379-G-A	chr12	68769379	G	A	7708	PASS	0.039027	nfe	0.005268	0	0	0.039027
chr12-068774535-C-T	chr12	68774535	C	T	8932	PASS	0.084442	eas	0.005268	0	0	0.084442
chr12-068774579-CAAA-*	chr12	68774579	CAAA	*	123589	PASS	0	none	9e-6	0	0	9e-6
chr12-068774579-CAAA-AAAA	chr12	68774579	CAAA	AAAA	123589	PASS	0	none	4.260000000000005e-4	0	0	4.260000000000005e-4
chr12-068774579-CAAA-C	chr12	68774579	CAAA	C	123589	PASS	0	none	2.2000000000000003e-5	0	0	2.2000000000000003e-5
chr12-068774579-CAAA-CA	chr12	68774579	CAAA	CA	123589	PASS	0	none	8.9e-5	0	0	8.9e-5
chr12-068774579-CAAA-CAA	chr12	68774579	CAAA	CAA	123589	PASS	0	none	0.00107999999999999	0	0	0.00107999999999999
chr12-068774579-CAAA-CAAAA	chr12	68774579	CAAA	CAAAA	123589	PASS	0	none	0.07540000000000001	0	0	0.07540000000000001
chr12-068774579-CAAA-CAAAAA	chr12	68774579	CAAA	CAAAAA	123589	PASS	0	none	0.01148099999999998	0	0	0.01148099999999998
chr12-068774579-CAAA-CAAAAAA	chr12	68774579	CAAA	CAAAAAA	123589	PASS	0	none	0.00103199999999999	0	0	0.00103199999999999
chr12-068774579-CAAA-CAAAAAAA	chr12	68774579	CAAA	CAAAAAAA	123589	PASS	0	none	2.2000000000000003e-5	0	0	2.2000000000000003e-5
chr12-068774579-CAAA-CAAAAAAAA	chr12	68774579	CAAA	CAAAAAAAA	123589	PASS	0	none	0	0	0	1e-6
chr12-068774821-TAAA-AAAA	chr12	68774821	TAAA	AAAA	9214	PASS	0	none	3.6999999999999985e-5	0	0	3.6999999999999985e-5
chr12-068774821-TAAA-T	chr12	68774821	TAAA	T	9214	PASS	0	none	3.6999999999999985e-5	0	0	3.6999999999999985e-5
chr12-068774821-TAAA-TA	chr12	68774821	TAAA	TA	9214	PASS	0	none	1.6699999999999994e-4	0	0	1.6699999999999994e-4
chr12-068774821-TAAA-TAA	chr12	68774821	TAAA	TAA	9214	PASS	0	none	0.00190899999999999	0	0	0.00190899999999999
chr12-068774821-TAAA-TAAAA	chr12	68774821	TAAA	TAAAA	9214	PASS	0	none	0.004527	0	0	0.004527
chr12-068774821-TAAA-TAAAAA	chr12	68774821	TAAA	TAAAAA	9214	PASS	0	none	0.00144299999999999	0	0	0.00144299999999999
chr12-068774821-TAAA-TAAAAAA	chr12	68774821	TAAA	TAAAAAA	9214	PASS	0	none	6.999999999999998e-5	0	0	6.999999999999998e-5
chr12-068774821-TAAA-TAAAAAAA	chr12	68774821	TAAA	TAAAAAAA	9214	PASS	0	none	9e-6	0	0	9e-6
chr12-068774822-A-*	chr12	68774822	A	*	60	PASS	0	none	0.002281	0	0	0.002281
chr12-068774822-A-T	chr12	68774822	A	T	60	PASS	0	none	9e-6	0	0	9e-6
chr12-068774837-A-AAAAAG	chr12	68774837	A	AAAAAG	18545	PASS	0	none	9e-6	0	0	9e-6
chr12-068774837-A-AAAAG	chr12	68774837	A	AAAAG	18545	PASS	0	none	9e-6	0	0	9e-6
chr12-068774837-A-AAAG	chr12	68774837	A	AAAG	18545	PASS	0	none	6.999999999999998e-5	0	0	6.999999999999998e-5
chr12-068774837-A-AAG	chr12	68774837	A	AAG	18545	PASS	0	none	6.310000000000003e-4	0	0	6.310000000000003e-4
chr12-068774837-A-AG	chr12	68774837	A	AG	18545	PASS	0.029613	nfe	0.005833	0	0	0.029613
chr12-068774837-A-G	chr12	68774837	A	G	18545	PASS	0	none	0.006347	0	0	0.006347
chr12-068774938-T-G	chr12	68774938	T	G	95908	PASS	0.50979	nfe	0.065606	0	0	0.50979
chr12-068776274-C-T	chr12	68776274	C	T	36702	PASS	0.11651	nfe	0.02503600000000002	0	0	0.11651
chr12-068776691-GAA-AAA	chr12	68776691	GAA	AAA	50985	PASS	0	none	5.2999999999999994e-5	0	0	5.2999999999999994e-5
chr12-068776691-GAA-G	chr12	68776691	GAA	G	50985	PASS	0	none	2.500000000000001e-4	0	0	2.500000000000001e-4
chr12-068776691-GAA-GA	chr12	68776691	GAA	GA	50985	PASS	0	none	0.03350100000000002	0	0	0.03350100000000002
chr12-068776691-GAA-GAAA	chr12	68776691	GAA	GAAA	50985	PASS	0	none	0.002033	0	0	0.002033
chr12-068776691-GAA-GAAAA	chr12	68776691	GAA	GAAAA	50985	PASS	0	none	6.999999999999998e-5	0	0	6.999999999999998e-5
chr12-068778271-A-C	chr12	68778271	A	C	16558	PASS	0	none	0.01192399999999999	0	0	0.01192399999999999
chr12-068778271-A-T	chr12	68778271	A	T	16558	PASS	0	none	5.2999999999999994e-5	0	0	5.2999999999999994e-5
chr12-068780481-CTTTTTTT-C	chr12	68780481	CTTTTTTT	C	14309.97	PASS	0	none	9e-6	0	0	9e-6
chr12-068780481-CTTTTTTT-CT	chr12	68780481	CTTTTTTT	CT	14309.97	PASS	0	none	9e-6	0	0	9e-6
chr12-068780481-CTTTTTTT-CTT	chr12	68780481	CTTTTTTT	CTT	14309.97	PASS	0	none	2.720000000000003e-4	0	0	2.720000000000003e-4
chr12-068780481-CTTTTTTT-CTTT	chr12	68780481	CTTTTTTT	CTTT	14309.97	PASS	0	none	3.810000000000003e-4	0	0	3.810000000000003e-4
chr12-068780481-CTTTTTTT-CTTTT	chr12	68780481	CTTTTTTT	CTTTT	14309.97	PASS	0	none	0.00129699999999999	0	0	0.00129699999999999
chr12-068780481-CTTTTTTT-CTTTTT	chr12	68780481	CTTTTTTT	CTTTTT	14309.97	PASS	0	none	0.00134599999999999	0	0	0.00134599999999999
chr12-068780481-CTTTTTTT-CTTTTTT	chr12	68780481	CTTTTTTT	CTTTTTT	14309.97	PASS	0	none	0.003108	0	0	0.003108
chr12-068780481-CTTTTTTT-CTTTTTTTT	chr12	68780481	CTTTTTTT	CTTTTTTTT	14309.97	PASS	0	none	0.002631	0	0	0.002631
chr12-068780481-CTTTTTTT-CTTTTTTTTT	chr12	68780481	CTTTTTTT	CTTTTTTTTT	14309.97	PASS	0	none	6.540000000000003e-4	0	0	6.540000000000003e-4
chr12-068780481-CTTTTTTT-CTTTTTTTTTT	chr12	68780481	CTTTTTTT	CTTTTTTTTTT	14309.97	PASS	0	none	1.47e-4	0	0	1.47e-4
chr12-068780481-CTTTTTTT-CTTTTTTTTTTT	chr12	68780481	CTTTTTTT	CTTTTTTTTTTT	14309.97	PASS	0	none	5.2999999999999994e-5	0	0	5.2999999999999994e-5
chr12-068780481-CTTTTTTT-CTTTTTTTTTTTT	chr12	68780481	CTTTTTTT	CTTTTTTTTTTTT	14309.97	PASS	0	none	0	0	0	1e-6
chr12-068780481-CTTTTTTT-CTTTTTTTTTTTTT	chr12	68780481	CTTTTTTT	CTTTTTTTTTTTTT	14309.97	PASS	0	none	0	0	0	1e-6
chr12-068780565-G-A	chr12	68780565	G	A	36254	PASS	0.13632	nfe	0.02184400000000001	0	0	0.13632
chr12-068804947-G-A	chr12	68804947	G	A	649	PASS	0	none	0	1	134	1e-6
chr12-068805427-C-T	chr12	68805427	C	T	3692982	PASS	0.39784	nfe	0.32473799999999947	57	134	0.39784
chr12-068805576-A-T	chr12	68805576	A	T	105923	PASS	0.016225	nfe	0.01110099999999999	1	126	0.016225
chr12-068805582-A-C	chr12	68805582	A	C	594583	PASS	0.31393	afr	0.08147000000000001	10	124	0.31393
chr12-068808102-C-G	chr12	68808102	C	G	57576	PASS	0.0088246	mid	0.005853	3	130	0.0088246
chr12-068808221-C-T	chr12	68808221	C	T	4360	PASS	1.9723e-4	mid	8.9e-5	1	134	1.9723e-4
chr12-068808235-T-G	chr12	68808235	T	G	397323	PASS	0.024696	nfe	0.018542	4	134	0.024696
chr12-068808384-A-G	chr12	68808384	A	G	15162127	PASS	0.40659	nfe	0.33538199999999985	57	134	0.40659
chr12-068808546-C-T	chr12	68808546	C	T	10150209	PASS	0.40563	nfe	0.3130689999999997	57	134	0.40563
chr12-068808608-TCGGGGCG-T	chr12	68808608	TCGGGGCG	T	9642.97	VQSRTrancheINDEL95.00to96.00	2.702e-5	afr	9e-6	0	130	2.702e-5
chr12-068808608-TCGGGGCG-TCGGGGCGCGGGGCG	chr12	68808608	TCGGGGCG	TCGGGGCGCGGGGCG	9642.97	VQSRTrancheINDEL95.00to96.00	0	none	1.88e-4	1	130	1.88e-4
chr12-068809132-G-A	chr12	68809132	G	A	177333	PASS	0.033635	mid	0.01215099999999999	1	134	0.033635
chr12-068809237-C-T	chr12	68809237	C	T	9212	PASS	5.7089e-4	nfe	2.2999999999999995e-4	1	134	5.7089e-4
chr12-068813461-CCCCTTTATT-*	chr12	68813461	CCCCTTTATT	*	11890	PASS	0	none	4.730000000000004e-4	0	134	4.730000000000004e-4
chr12-068813461-CCCCTTTATT-C	chr12	68813461	CCCCTTTATT	C	11890	PASS	0	none	0	0	134	1e-6
chr12-068813461-CCCCTTTATT-TCCCTTTATT	chr12	68813461	CCCCTTTATT	TCCCTTTATT	11890	PASS	0	none	0.00101199999999999	1	134	0.00101199999999999
chr12-068816681-G-C	chr12	68816681	G	C	131596	PASS	0.025964	afr	0.01325099999999998	1	132	0.025964
chr12-068820301-ATTTTT-*	chr12	68820301	ATTTTT	*	776719.97	ExcessHet	0	none	9e-6	0	96	9e-6
chr12-068820301-ATTTTT-A	chr12	68820301	ATTTTT	A	776719.97	ExcessHet	0	none	0	0	96	1e-6
chr12-068820301-ATTTTT-AT	chr12	68820301	ATTTTT	AT	776719.97	ExcessHet	0	none	0	0	96	1e-6
chr12-068820301-ATTTTT-ATT	chr12	68820301	ATTTTT	ATT	776719.97	ExcessHet	0	none	8.9e-5	0	96	8.9e-5
chr12-068820301-ATTTTT-ATTT	chr12	68820301	ATTTTT	ATTT	776719.97	ExcessHet	0	none	0.002562	1	96	0.002562
chr12-068820301-ATTTTT-ATTTT	chr12	68820301	ATTTTT	ATTTT	776719.97	ExcessHet	0	none	0.16006	14	96	0.16006
chr12-068820301-ATTTTT-ATTTTTT	chr12	68820301	ATTTTT	ATTTTTT	776719.97	ExcessHet	0	none	0.19626	26	96	0.19626
chr12-068820301-ATTTTT-ATTTTTTT	chr12	68820301	ATTTTT	ATTTTTTT	776719.97	ExcessHet	0	none	0.002688	1	96	0.002688
chr12-068820301-ATTTTT-ATTTTTTTT	chr12	68820301	ATTTTT	ATTTTTTTT	776719.97	ExcessHet	0	none	3.6999999999999985e-5	0	96	3.6999999999999985e-5
chr12-068824130-AAC-A	chr12	68824130	AAC	A	3393028.97	PASS	0.51655	sas	0.33371599999999974	42	132	0.51655
chr12-068824258-T-G	chr12	68824258	T	G	5337694	PASS	0.66231	eas	0.4303079999999998	54	134	0.66231
chr12-068824351-C-A	chr12	68824351	C	A	195	PASS	7.237e-5	eas	1.87e-4	0	38	1.87e-4
chr12-068824356-C-*	chr12	68824356	C	*	45	VQSRTrancheSNP99.80to99.90	0	none	9e-6	0	42	9e-6
chr12-068824356-C-A	chr12	68824356	C	A	45	VQSRTrancheSNP99.80to99.90	2.12e-6	nfe	9e-6	1	42	9e-6
chr12-068824866-C-A	chr12	68824866	C	A	58501	PASS	0.010929	nfe	0.005081	1	128	0.010929
chr12-068824890-ACT-A	chr12	68824890	ACT	A	18084	PASS	0.0014837	afr	0.00120399999999999	0	114	0.0014837
chr12-068824890-ACT-GCT	chr12	68824890	ACT	GCT	18084	PASS	0	none	1.47e-4	0	114	1.47e-4
chr12-068828560-C-A	chr12	68828560	C	A	103076	PASS	0	none	0	0	64	1e-6
chr12-068828560-C-T	chr12	68828560	C	T	103076	PASS	0.024703	afr	0.01233699999999998	0	64	0.024703
chr12-068828577-C-*	chr12	68828577	C	*	3868693	PASS	0	none	9e-6	0	98	9e-6
chr12-068828577-C-A	chr12	68828577	C	A	3868693	PASS	0.72686	afr	0.4183259999999997	56	98	0.72686
chr12-068828599-A-G	chr12	68828599	A	G	686801	PASS	0.098654	afr	0.063633	10	124	0.098654
chr12-068828620-TCTG-T	chr12	68828620	TCTG	T	95908.97	PASS	0.062249	afr	0.005544	1	130	0.062249
chr12-068828684-C-G	chr12	68828684	C	G	4506664	PASS	0.41868	nfe	0.339327	59	134	0.41868
chr12-068828854-C-T	chr12	68828854	C	T	318374	PASS	0.028246	afr	0.01432899999999999	1	134	0.028246
chr12-068829029-C-A	chr12	68829029	C	A	89211	PASS	1.5147e-4	nfe	1.27e-4	0	134	1.5147e-4
chr12-068829029-C-G	chr12	68829029	C	G	89211	PASS	0	none	0	0	134	1e-6
chr12-068829029-C-T	chr12	68829029	C	T	89211	PASS	0.019108	nfe	0.00789799999999998	3	134	0.019108
chr12-068835680-C-A	chr12	68835680	C	A	784	PASS	6.75e-6	nfe	0	0	134	6.75e-6
chr12-068835680-C-T	chr12	68835680	C	T	784	PASS	4.178e-5	nfe	9e-6	1	134	4.178e-5
chr12-068835683-C-T	chr12	68835683	C	T	41031	PASS	0.0090298	nfe	0.004059	4	134	0.0090298
chr12-068836517-T-*	chr12	68836517	T	*	112962	PASS	0	none	0	0	128	1e-6
chr12-068836517-T-G	chr12	68836517	T	G	112962	PASS	0.02174	sas	0.014799	3	128	0.02174
chr12-068839435-A-G	chr12	68839435	A	G	3507427	PASS	0.12511	afr	0.068523	10	134	0.12511
chr12-068839603-T-C	chr12	68839603	T	C	3452	PASS	3.717e-5	nfe	9e-6	1	134	3.717e-5
chr12-068839854-C-T	chr12	68839854	C	T	446481	PASS	0.020806	sas	0.01351399999999999	4	134	0.020806
chr12-068840106-GT-G	chr12	68840106	GT	G	270218	ExcessHet	0.028949	afr	0.02693300000000001	5	102	0.028949
chr12-068840106-GT-GTT	chr12	68840106	GT	GTT	270218	ExcessHet	0	none	0.11240100000000004	13	102	0.11240100000000004
chr12-068840106-GT-GTTT	chr12	68840106	GT	GTTT	270218	ExcessHet	0	none	0.002839	0	102	0.002839
chr12-068840106-GT-GTTTT	chr12	68840106	GT	GTTTT	270218	ExcessHet	0	none	2.2000000000000003e-5	0	102	2.2000000000000003e-5
chr12-068840106-GT-TT	chr12	68840106	GT	TT	270218	ExcessHet	0	none	0.00110699999999999	0	102	0.00110699999999999
chr12-068848213-T-C	chr12	68848213	T	C	146037	PASS	0.4232	nfe	0.10036700000000004	0	0	0.4232
chr12-068849390-GTTT-*	chr12	68849390	GTTT	*	57590	PASS	0	none	0	0	0	1e-6
chr12-068849390-GTTT-ATTT	chr12	68849390	GTTT	ATTT	57590	PASS	0	none	9e-6	0	0	9e-6
chr12-068849390-GTTT-G	chr12	68849390	GTTT	G	57590	PASS	0	none	2.2000000000000003e-5	0	0	2.2000000000000003e-5
chr12-068849390-GTTT-GT	chr12	68849390	GTTT	GT	57590	PASS	0	none	6.540000000000003e-4	0	0	6.540000000000003e-4
chr12-068849390-GTTT-GTT	chr12	68849390	GTTT	GTT	57590	PASS	0	none	0.04302700000000001	0	0	0.04302700000000001
chr12-068849390-GTTT-GTTTT	chr12	68849390	GTTT	GTTTT	57590	PASS	0	none	9.370000000000004e-4	0	0	9.370000000000004e-4
chr12-068849390-GTTT-GTTTTT	chr12	68849390	GTTT	GTTTTT	57590	PASS	0	none	2.500000000000001e-4	0	0	2.500000000000001e-4
chr12-068849401-TG-*	chr12	68849401	TG	*	25217	PASS	0	none	0.001959	0	0	0.001959
chr12-068849401-TG-CG	chr12	68849401	TG	CG	25217	PASS	0	none	9e-6	0	0	9e-6
chr12-068849401-TG-T	chr12	68849401	TG	T	25217	PASS	0.16331	eas	0.015639	0	0	0.16331
chr12-068849402-G-*	chr12	68849402	G	*	6892	PASS	0	none	0.01792300000000002	0	0	0.01792300000000002
chr12-068849402-G-T	chr12	68849402	G	T	6892	PASS	0.082811	nfe	0.005807	0	0	0.082811
chr12-068849926-G-A	chr12	68849926	G	A	1817	PASS	0.014098	nfe	0.00100799999999999	0	0	0.014098
chr12-068850079-A-G	chr12	68850079	A	G	156068	PASS	0.78278	nfe	0.10925300000000002	0	0	0.78278
chr12-068851610-CAAA-AAAA	chr12	68851610	CAAA	AAAA	11404	PASS	0	none	3.6999999999999985e-5	0	0	3.6999999999999985e-5
chr12-068851610-CAAA-C	chr12	68851610	CAAA	C	11404	PASS	0	none	1.47e-4	0	0	1.47e-4
chr12-068851610-CAAA-CA	chr12	68851610	CAAA	CA	11404	PASS	0	none	4.940000000000003e-4	0	0	4.940000000000003e-4
chr12-068851610-CAAA-CAA	chr12	68851610	CAAA	CAA	11404	PASS	0	none	0.004604	0	0	0.004604
chr12-068851610-CAAA-CAAAA	chr12	68851610	CAAA	CAAAA	11404	PASS	0	none	0.002182	0	0	0.002182
chr12-068851610-CAAA-CAAAAA	chr12	68851610	CAAA	CAAAAA	11404	PASS	0	none	4.260000000000005e-4	0	0	4.260000000000005e-4
chr12-068851610-CAAA-CAAAAAA	chr12	68851610	CAAA	CAAAAAA	11404	PASS	0	none	3.6999999999999985e-5	0	0	3.6999999999999985e-5
chr12-068852877-C-T	chr12	68852877	C	T	87430	PASS	0.59457	nfe	0.06429900000000002	0	0	0.59457
chr12-068855959-A-G	chr12	68855959	A	G	1741491	PASS	0.96879	nfe	0.5727610000000002	0	0	0.96879
chr12-068855959-A-T	chr12	68855959	A	T	1741491	PASS	0	none	6.999999999999998e-5	0	0	6.999999999999998e-5
chr12-068855966-G-*	chr12	68855966	G	*	898262	PASS	0	none	0	0	0	1e-6
chr12-068855966-G-A	chr12	68855966	G	A	898262	PASS	0.85081	eas	0.27337699999999937	0	0	0.85081
chr12-068855966-G-T	chr12	68855966	G	T	898262	PASS	0	none	0	0	0	1e-6
chr12-068856092-AT-A	chr12	68856092	AT	A	7170.97	PASS	0.0018411	nfe	9.380000000000004e-4	0	46	0.0018411
chr12-068856229-T-C	chr12	68856229	T	C	319562	PASS	0.26526	afr	0.02647900000000001	1	134	0.26526
chr12-068856701-T-C	chr12	68856701	T	C	5523441	PASS	0.2522	mid	0.200399	23	134	0.2522
chr12-068856768-C-T	chr12	68856768	C	T	9871713	PASS	0.92283	eas	0.49259499999999945	71	134	0.92283
chr12-068858814-G-A	chr12	68858814	G	A	897576	PASS	0.021762	afr	9.160000000000004e-4	0	132	0.021762
chr12-068858814-G-C	chr12	68858814	G	C	897576	PASS	0.28596	afr	0.149044	23	132	0.28596
chr12-068858849-G-A	chr12	68858849	G	A	17674	PASS	0.0082451	sas	0.002464	1	128	0.0082451
chr12-068858849-G-T	chr12	68858849	G	T	17674	PASS	0	none	0	0	128	1e-6
chr12-068858935-A-G	chr12	68858935	A	G	2412334	PASS	0.30331	afr	0.21539000000000005	23	134	0.30331
chr12-068859104-C-A	chr12	68859104	C	A	166917	PASS	0.039423	nfe	0.023326	7	134	0.039423
chr12-068866999-C-T	chr12	68866999	C	T	3742100	PASS	0.13336	nfe	0.11325200000000002	17	134	0.13336
chr12-068867079-G-C	chr12	68867079	G	C	215236	PASS	0.013215	nfe	0.00885999999999999	2	134	0.013215
chr12-068869189-G-C	chr12	68869189	G	C	190875	PASS	0.032487	sas	0.015722	2	134	0.032487
chr12-068869483-A-G	chr12	68869483	A	G	2322	PASS	1.1678e-4	nfe	2.2000000000000003e-5	1	134	1.1678e-4
chr12-068870199-A-*	chr12	68870199	A	*	1318676	PASS	0	none	9e-6	0	134	9e-6
chr12-068870199-A-G	chr12	68870199	A	G	1318676	PASS	0.29739	afr	0.06426600000000002	6	134	0.29739
chr12-068871657-A-G	chr12	68871657	A	G	23948	PASS	0.027593	afr	0.00144799999999999	1	134	0.027593
chr12-068871672-G-T	chr12	68871672	G	T	36277	PASS	0.0046819	nfe	0.002339	1	134	0.0046819
chr12-068871798-A-G	chr12	68871798	A	G	16295926	PASS	0.57909	nfe	0.5229220000000007	74	134	0.57909
chr12-068885956-A-G	chr12	68885956	A	G	15059089	PASS	0.88919	nfe	0.8785500000000006	118	134	0.88919
chr12-068885984-C-T	chr12	68885984	C	T	1450417	PASS	0.1436	mid	0.122015	14	134	0.1436
chr12-068913687-G-A	chr12	68913687	G	A	100532	PASS	0.020204	nfe	0.01083099999999999	0	8	0.020204
chr12-068913739-C-A	chr12	68913739	C	A	940746	PASS	0.15818	afr	0.100059	10	54	0.15818
chr12-068913750-G-A	chr12	68913750	G	A	126131	PASS	0.012664	mid	0.00944199999999999	1	68	0.012664
chr12-068913788-G-A	chr12	68913788	G	A	439483	PASS	0.15013	afr	0.04199	0	92	0.15013
chr12-068932767-C-A	chr12	68932767	C	A	2054761	PASS	0	none	9e-6	0	134	9e-6
chr12-068932767-C-T	chr12	68932767	C	T	2054761	PASS	0.51397	afr	0.07495200000000002	2	134	0.51397
chr12-068933135-G-A	chr12	68933135	G	A	15043	PASS	0.0057405	nfe	0.002332	0	14	0.0057405
chr12-068963234-GA-AA	chr12	68963234	GA	AA	71280	PASS	0	none	0.01794900000000002	0	0	0.01794900000000002
chr12-068963234-GA-G	chr12	68963234	GA	G	71280	PASS	0.0057836	afr	3.6999999999999985e-5	0	0	0.0057836
chr12-068963234-GA-TA	chr12	68963234	GA	TA	71280	PASS	0	none	0	0	0	1e-6
chr12-069213218-C-T	chr12	69213218	C	T	19868	PASS	0	none	0.01291599999999999	0	0	0.01291599999999999
chr12-069239455-T-C	chr12	69239455	T	C	82009	PASS	0.010649	nfe	0.00807699999999999	0	6	0.010649
chr12-069239599-A-G	chr12	69239599	A	G	9326901	PASS	0.6919	eas	0.5343560000000006	44	96	0.6919
chr12-069239610-AGGCGGCGGCGGC-A	chr12	69239610	AGGCGGCGGCGGC	A	175480	ExcessHet	9.22e-6	nfe	0	0	94	9.22e-6
chr12-069239610-AGGCGGCGGCGGC-AGGC	chr12	69239610	AGGCGGCGGCGGC	AGGC	175480	ExcessHet	0	none	7.099999999999998e-5	0	94	7.099999999999998e-5
chr12-069239610-AGGCGGCGGCGGC-AGGCGGC	chr12	69239610	AGGCGGCGGCGGC	AGGCGGC	175480	ExcessHet	0	none	2.9400000000000004e-4	0	94	2.9400000000000004e-4
chr12-069239610-AGGCGGCGGCGGC-AGGCGGCGGC	chr12	69239610	AGGCGGCGGCGGC	AGGCGGCGGC	175480	ExcessHet	0	none	0.039889	3	94	0.039889
chr12-069239610-AGGCGGCGGCGGC-AGGCGGCGGCGGCGGC	chr12	69239610	AGGCGGCGGCGGC	AGGCGGCGGCGGCGGC	175480	ExcessHet	0	none	0.00142199999999999	0	94	0.00142199999999999
chr12-069239610-AGGCGGCGGCGGC-AGGCGGCGGCGGCGGCGGC	chr12	69239610	AGGCGGCGGCGGC	AGGCGGCGGCGGCGGCGGC	175480	ExcessHet	0	none	8.440000000000002e-4	0	94	8.440000000000002e-4
chr12-069239610-AGGCGGCGGCGGC-AGGCGGCGGCGGCGGCGGCGGC	chr12	69239610	AGGCGGCGGCGGC	AGGCGGCGGCGGCGGCGGCGGC	175480	ExcessHet	0	none	3.3800000000000046e-4	0	94	3.3800000000000046e-4
chr12-069239610-AGGCGGCGGCGGC-AGGCGGCGGCGGCGGCGGCGGCGGC	chr12	69239610	AGGCGGCGGCGGC	AGGCGGCGGCGGCGGCGGCGGCGGC	175480	ExcessHet	0	none	3.6999999999999985e-5	0	94	3.6999999999999985e-5
chr12-069239610-AGGCGGCGGCGGC-AGGCGGCGGCGGCGGCGGCGGCGGCGGC	chr12	69239610	AGGCGGCGGCGGC	AGGCGGCGGCGGCGGCGGCGGCGGCGGC	175480	ExcessHet	0	none	0	0	94	1e-6
chr12-069239610-AGGCGGCGGCGGC-CGGCGGCGGCGGC	chr12	69239610	AGGCGGCGGCGGC	CGGCGGCGGCGGC	175480	ExcessHet	0	none	0	0	94	1e-6
chr12-069239610-AGGCGGCGGCGGC-GGGCGGCGGCGGC	chr12	69239610	AGGCGGCGGCGGC	GGGCGGCGGCGGC	175480	ExcessHet	0	none	0	0	94	1e-6
chr12-069239611-G-*	chr12	69239611	G	*	1030	PASS	0	none	0.04049900000000002	3	68	0.04049900000000002
chr12-069239611-G-A	chr12	69239611	G	A	1030	PASS	1.5977e-4	sas	2.2000000000000003e-5	0	68	1.5977e-4
chr12-069239613-C-*	chr12	69239613	C	*	84154	PASS	0	none	0.04028600000000002	3	68	0.04028600000000002
chr12-069239613-C-A	chr12	69239613	C	A	84154	PASS	3.17e-6	nfe	6.999999999999998e-5	0	68	6.999999999999998e-5
chr12-069239613-C-CGGT	chr12	69239613	C	CGGT	84154	PASS	0	none	0	0	68	1e-6
chr12-069239613-C-T	chr12	69239613	C	T	84154	PASS	0.0097204	nfe	0.004102	1	68	0.0097204
chr12-069239765-A-C	chr12	69239765	A	C	80226	PASS	0.075661	afr	0.006564	0	62	0.075661
chr12-069239765-A-G	chr12	69239765	A	G	80226	PASS	0	none	0	0	62	1e-6
chr12-069251455-G-T	chr12	69251455	G	T	2781909	PASS	0.3999	nfe	0.29735099999999975	51	134	0.3999
chr12-069253069-T-C	chr12	69253069	T	C	15209	PASS	0.0024784	sas	0.00103599999999999	1	134	0.0024784
chr12-069253134-G-A	chr12	69253134	G	A	6093961	PASS	0.45513	nfe	0.4080289999999995	58	134	0.45513
chr12-069253159-GTT-G	chr12	69253159	GTT	G	250766	ExcessHet	3.9e-7	nfe	0	0	108	1e-6
chr12-069253159-GTT-GT	chr12	69253159	GTT	GT	250766	ExcessHet	0	none	0.003193	0	108	0.003193
chr12-069253159-GTT-GTTT	chr12	69253159	GTT	GTTT	250766	ExcessHet	0	none	0.13469400000000004	12	108	0.13469400000000004
chr12-069253159-GTT-GTTTT	chr12	69253159	GTT	GTTTT	250766	ExcessHet	0	none	0.002714	0	108	0.002714
chr12-069253159-GTT-GTTTTT	chr12	69253159	GTT	GTTTTT	250766	ExcessHet	0	none	1.6699999999999994e-4	0	108	1.6699999999999994e-4
chr12-069253159-GTT-TTT	chr12	69253159	GTT	TTT	250766	ExcessHet	0	none	0	0	108	1e-6
chr12-069256933-A-C	chr12	69256933	A	C	591	PASS	1.075e-5	nfe	0	1	134	1.075e-5
chr12-069257920-A-G	chr12	69257920	A	G	271943	PASS	0.020827	nfe	0.01199399999999999	2	134	0.020827
chr12-069258556-G-GT	chr12	69258556	G	GT	16512787	PASS	0.81723	afr	0.6313050000000004	93	132	0.81723
chr12-069258556-G-GTT	chr12	69258556	G	GTT	16512787	PASS	0.010744	afr	0.05300500000000002	5	132	0.05300500000000002
chr12-069258556-G-GTTT	chr12	69258556	G	GTTT	16512787	PASS	2.11e-6	nfe	2.2000000000000003e-5	0	132	2.2000000000000003e-5
chr12-069258556-G-T	chr12	69258556	G	T	16512787	PASS	1.182e-5	afr	2.2000000000000003e-5	0	132	2.2000000000000003e-5
chr12-069259366-T-A	chr12	69259366	T	A	11063043	PASS	0	none	0	0	134	1e-6
chr12-069259366-T-C	chr12	69259366	T	C	11063043	PASS	0.7053	eas	0.55017	73	134	0.7053
chr12-069259603-G-A	chr12	69259603	G	A	81422	PASS	0.0079289	nfe	0.005957	1	134	0.0079289
chr12-069260319-GTT-G	chr12	69260319	GTT	G	5615298	PASS	2.85e-6	nfe	5.2999999999999994e-5	0	128	5.2999999999999994e-5
chr12-069260319-GTT-GT	chr12	69260319	GTT	GT	5615298	PASS	0	none	0.01803800000000002	0	128	0.01803800000000002
chr12-069260319-GTT-GTTT	chr12	69260319	GTT	GTTT	5615298	PASS	0	none	0.203008	39	128	0.203008
chr12-069260319-GTT-GTTTT	chr12	69260319	GTT	GTTTT	5615298	PASS	0	none	0.29187599999999947	44	128	0.29187599999999947
chr12-069260319-GTT-GTTTTT	chr12	69260319	GTT	GTTTTT	5615298	PASS	0	none	0.032873	2	128	0.032873
chr12-069260319-GTT-GTTTTTT	chr12	69260319	GTT	GTTTTTT	5615298	PASS	0	none	4.05e-4	0	128	4.05e-4
chr12-069260319-GTT-TTT	chr12	69260319	GTT	TTT	5615298	PASS	0	none	9e-6	0	128	9e-6
chr12-069260323-T-G	chr12	69260323	T	G	247727	PASS	0.021011	mid	0.01635400000000001	3	134	0.021011
chr12-069284459-T-C	chr12	69284459	T	C	48816	PASS	0.087593	amr	0.01506199999999998	1	128	0.087593
chr12-069284459-T-G	chr12	69284459	T	G	48816	PASS	0	none	0	0	128	1e-6
chr12-069284463-GTTTT-G	chr12	69284463	GTTTT	G	543010	PASS	0	none	0	0	98	1e-6
chr12-069284463-GTTTT-GGTTTTT	chr12	69284463	GTTTT	GGTTTTT	543010	PASS	0	none	0	0	98	1e-6
chr12-069284463-GTTTT-GT	chr12	69284463	GTTTT	GT	543010	PASS	0	none	0	0	98	1e-6
chr12-069284463-GTTTT-GTT	chr12	69284463	GTTTT	GTT	543010	PASS	0	none	6.800000000000003e-4	0	98	6.800000000000003e-4
chr12-069284463-GTTTT-GTTT	chr12	69284463	GTTTT	GTTT	543010	PASS	0	none	0.01794400000000002	4	98	0.01794400000000002
chr12-069284463-GTTTT-GTTTTT	chr12	69284463	GTTTT	GTTTTT	543010	PASS	0	none	0.147185	32	98	0.147185
chr12-069284463-GTTTT-GTTTTTT	chr12	69284463	GTTTT	GTTTTTT	543010	PASS	0	none	0.029873	9	98	0.029873
chr12-069284463-GTTTT-GTTTTTTT	chr12	69284463	GTTTT	GTTTTTTT	543010	PASS	0	none	0.02417600000000001	14	98	0.02417600000000001
chr12-069284463-GTTTT-GTTTTTTTT	chr12	69284463	GTTTT	GTTTTTTTT	543010	PASS	0	none	0.003065	0	98	0.003065
chr12-069284463-GTTTT-GTTTTTTTTT	chr12	69284463	GTTTT	GTTTTTTTTT	543010	PASS	0	none	2.5100000000000014e-4	0	98	2.5100000000000014e-4
chr12-069284463-GTTTT-TTTTT	chr12	69284463	GTTTT	TTTTT	543010	PASS	0	none	1.47e-4	0	98	1.47e-4
chr12-069284464-T-*	chr12	69284464	T	*	1081.97	VQSRTrancheINDEL95.00to96.00	0	none	0.018894	2	48	0.018894
chr12-069284464-T-TG	chr12	69284464	T	TG	1081.97	VQSRTrancheINDEL95.00to96.00	0.0030004	afr	3.8200000000000034e-4	0	48	0.0030004
chr12-069284464-T-TTG	chr12	69284464	T	TTG	1081.97	VQSRTrancheINDEL95.00to96.00	4.654e-4	eas	9e-6	0	48	4.654e-4
chr12-069284465-T-*	chr12	69284465	T	*	22248	PASS	0	none	7.260000000000005e-4	0	106	7.260000000000005e-4
chr12-069284465-T-G	chr12	69284465	T	G	22248	PASS	0.073013	afr	0.005695	1	106	0.073013
chr12-069284465-T-TG	chr12	69284465	T	TG	22248	PASS	6.3151e-4	nfe	4.500000000000005e-4	0	106	6.3151e-4
chr12-069284480-G-*	chr12	69284480	G	*	805	VQSRTrancheSNP99.80to99.90	0	none	5.640000000000005e-4	0	120	5.640000000000005e-4
chr12-069284480-G-A	chr12	69284480	G	A	805	VQSRTrancheSNP99.80to99.90	0	none	0	0	120	1e-6
chr12-069284480-G-T	chr12	69284480	G	T	805	VQSRTrancheSNP99.80to99.90	2.6e-5	nfe	2.7300000000000035e-4	0	120	2.7300000000000035e-4
chr12-069284531-T-A	chr12	69284531	T	A	5430200	PASS	0	none	0	0	134	1e-6
chr12-069284531-T-C	chr12	69284531	T	C	5430200	PASS	0.98979	nfe	0.9338770000000004	133	134	0.98979
chr12-069285094-A-G	chr12	69285094	A	G	57261	PASS	0.010044	sas	0.005082	3	132	0.010044
chr12-069326911-T-G	chr12	69326911	T	G	32324	PASS	0.10221	nfe	0.023162	0	0	0.10221
chr12-069327258-CAAAAA-*	chr12	69327258	CAAAAA	*	11393.97	VQSRTrancheINDEL97.00to99.00	0	none	9e-6	0	0	9e-6
chr12-069327258-CAAAAA-C	chr12	69327258	CAAAAA	C	11393.97	VQSRTrancheINDEL97.00to99.00	0	none	9e-6	0	0	9e-6
chr12-069327258-CAAAAA-CA	chr12	69327258	CAAAAA	CA	11393.97	VQSRTrancheINDEL97.00to99.00	0	none	1.0699999999999996e-4	0	0	1.0699999999999996e-4
chr12-069327258-CAAAAA-CAA	chr12	69327258	CAAAAA	CAA	11393.97	VQSRTrancheINDEL97.00to99.00	0	none	5.850000000000005e-4	0	0	5.850000000000005e-4
chr12-069327258-CAAAAA-CAAA	chr12	69327258	CAAAAA	CAAA	11393.97	VQSRTrancheINDEL97.00to99.00	0	none	0.004273	0	0	0.004273
chr12-069327258-CAAAAA-CAAAA	chr12	69327258	CAAAAA	CAAAA	11393.97	VQSRTrancheINDEL97.00to99.00	0	none	0.0031580000000000002	0	0	0.0031580000000000002
chr12-069327258-CAAAAA-CAAAAAA	chr12	69327258	CAAAAA	CAAAAAA	11393.97	VQSRTrancheINDEL97.00to99.00	0	none	6.999999999999998e-5	0	0	6.999999999999998e-5
chr12-069327258-CAAAAA-CAAAAAAA	chr12	69327258	CAAAAA	CAAAAAAA	11393.97	VQSRTrancheINDEL97.00to99.00	0	none	9e-6	0	0	9e-6
chr12-069327302-GTTTA-G	chr12	69327302	GTTTA	G	13012.97	VQSRTrancheINDEL95.00to96.00	0	none	0.00807599999999999	0	0	0.00807599999999999
chr12-069327993-CAAAAA-AAAAAA	chr12	69327993	CAAAAA	AAAAAA	4339	PASS	0	none	6.999999999999998e-5	0	0	6.999999999999998e-5
chr12-069327993-CAAAAA-C	chr12	69327993	CAAAAA	C	4339	PASS	0	none	9e-6	0	0	9e-6
chr12-069327993-CAAAAA-CA	chr12	69327993	CAAAAA	CA	4339	PASS	0	none	8.9e-5	0	0	8.9e-5
chr12-069327993-CAAAAA-CAA	chr12	69327993	CAAAAA	CAA	4339	PASS	0	none	4.710000000000004e-4	0	0	4.710000000000004e-4
chr12-069327993-CAAAAA-CAAA	chr12	69327993	CAAAAA	CAAA	4339	PASS	0	none	3.150000000000005e-4	0	0	3.150000000000005e-4
chr12-069327993-CAAAAA-CAAAA	chr12	69327993	CAAAAA	CAAAA	4339	PASS	0	none	0.00119999999999999	0	0	0.00119999999999999
chr12-069327993-CAAAAA-CAAAAAA	chr12	69327993	CAAAAA	CAAAAAA	4339	PASS	0	none	5.39e-4	0	0	5.39e-4
chr12-069327993-CAAAAA-CAAAAAAA	chr12	69327993	CAAAAA	CAAAAAAA	4339	PASS	0	none	5.2999999999999994e-5	0	0	5.2999999999999994e-5
chr12-069327993-CAAAAA-CAAAAAAAA	chr12	69327993	CAAAAA	CAAAAAAAA	4339	PASS	0	none	6.999999999999998e-5	0	0	6.999999999999998e-5
chr12-069348226-A-G	chr12	69348226	A	G	1041886	PASS	0.27284	afr	0.06772000000000002	6	134	0.27284
chr12-069348408-C-T	chr12	69348408	C	T	2630200	PASS	0.13515	afr	0.055734	6	134	0.13515
chr12-069350234-C-A	chr12	69350234	C	A	1771163	PASS	0.062639	nfe	0.04310400000000001	10	134	0.062639
chr12-069350324-C-T	chr12	69350324	C	T	5703270	PASS	0.72177	afr	0.239829	33	134	0.72177
chr12-069350613-CTT-ATT	chr12	69350613	CTT	ATT	57625	ExcessHet	0	none	3.6999999999999985e-5	0	20	3.6999999999999985e-5
chr12-069350613-CTT-C	chr12	69350613	CTT	C	57625	ExcessHet	0	none	0	0	20	1e-6
chr12-069350613-CTT-CT	chr12	69350613	CTT	CT	57625	ExcessHet	0	none	0.01533299999999999	0	20	0.01533299999999999
chr12-069350613-CTT-CTTT	chr12	69350613	CTT	CTTT	57625	ExcessHet	0	none	0.03351900000000002	0	20	0.03351900000000002
chr12-069350613-CTT-CTTTT	chr12	69350613	CTT	CTTTT	57625	ExcessHet	0	none	2.720000000000003e-4	0	20	2.720000000000003e-4
chr12-069352088-T-C	chr12	69352088	T	C	698793	PASS	0.27225	afr	0.06746800000000001	6	128	0.27225
chr12-069353397-C-T	chr12	69353397	C	T	17777039	PASS	0.95441	afr	0.8391130000000006	115	132	0.95441
chr12-069353485-G-A	chr12	69353485	G	A	14379	PASS	0.014043	afr	0.00156799999999999	0	64	0.014043
chr12-069353485-G-C	chr12	69353485	G	C	14379	PASS	5.083e-5	sas	5.2999999999999994e-5	0	64	5.2999999999999994e-5
chr12-069353485-G-T	chr12	69353485	G	T	14379	PASS	8.081e-5	amr	3.3700000000000044e-4	0	64	3.3700000000000044e-4
chr12-069353488-CATT-AATT	chr12	69353488	CATT	AATT	958	VQSRTrancheINDEL95.00to96.00	0	none	6.550000000000003e-4	0	54	6.550000000000003e-4
chr12-069353488-CATT-C	chr12	69353488	CATT	C	958	VQSRTrancheINDEL95.00to96.00	0	none	0	0	54	1e-6
chr12-069353488-CATT-TATT	chr12	69353488	CATT	TATT	958	VQSRTrancheINDEL95.00to96.00	0	none	0	0	54	1e-6
chr12-069353494-G-A	chr12	69353494	G	A	19414	VQSRTrancheINDEL99.50to99.90	0	none	0	0	42	1e-6
chr12-069353494-G-GTTAT	chr12	69353494	G	GTTAT	19414	VQSRTrancheINDEL99.50to99.90	0	none	0	0	42	1e-6
chr12-069353494-G-GTTATTT	chr12	69353494	G	GTTATTT	19414	VQSRTrancheINDEL99.50to99.90	0	none	0	0	42	1e-6
chr12-069353494-G-GTTATTTTT	chr12	69353494	G	GTTATTTTT	19414	VQSRTrancheINDEL99.50to99.90	0	none	3.6999999999999985e-5	0	42	3.6999999999999985e-5
chr12-069353494-G-GTTATTTTTT	chr12	69353494	G	GTTATTTTTT	19414	VQSRTrancheINDEL99.50to99.90	1.395e-5	nfe	1.0799999999999996e-4	0	42	1.0799999999999996e-4
chr12-069353494-G-GTTATTTTTTT	chr12	69353494	G	GTTATTTTTTT	19414	VQSRTrancheINDEL99.50to99.90	1.5978e-4	afr	3.150000000000005e-4	0	42	3.150000000000005e-4
chr12-069353494-G-GTTATTTTTTTT	chr12	69353494	G	GTTATTTTTTTT	19414	VQSRTrancheINDEL99.50to99.90	1.494e-4	nfe	5.4e-4	0	42	5.4e-4
chr12-069353494-G-GTTATTTTTTTTT	chr12	69353494	G	GTTATTTTTTTTT	19414	VQSRTrancheINDEL99.50to99.90	5.1704e-4	eas	4.710000000000004e-4	0	42	5.1704e-4
chr12-069353494-G-GTTATTTTTTTTTT	chr12	69353494	G	GTTATTTTTTTTTT	19414	VQSRTrancheINDEL99.50to99.90	6.7233e-4	amr	5.860000000000005e-4	0	42	6.7233e-4
chr12-069353494-G-GTTATTTTTTTTTTT	chr12	69353494	G	GTTATTTTTTTTTTT	19414	VQSRTrancheINDEL99.50to99.90	1.9321e-4	nfe	6.320000000000003e-4	0	42	6.320000000000003e-4
chr12-069353494-G-GTTATTTTTTTTTTTT	chr12	69353494	G	GTTATTTTTTTTTTTT	19414	VQSRTrancheINDEL99.50to99.90	1.395e-5	nfe	2.2000000000000003e-5	0	42	2.2000000000000003e-5
chr12-069353494-G-GTTATTTTTTTTTTTTT	chr12	69353494	G	GTTATTTTTTTTTTTTT	19414	VQSRTrancheINDEL99.50to99.90	0	none	0	0	42	1e-6
chr12-069353494-G-GTTATTTTTTTTTTTTTT	chr12	69353494	G	GTTATTTTTTTTTTTTTT	19414	VQSRTrancheINDEL99.50to99.90	0	none	0	0	42	1e-6
chr12-069353494-G-GTTATTTTTTTTTTTTTTTTT	chr12	69353494	G	GTTATTTTTTTTTTTTTTTTT	19414	VQSRTrancheINDEL99.50to99.90	0	none	0	0	42	1e-6
chr12-069353494-G-GTTGTTTTTTTTTTTTTTTT	chr12	69353494	G	GTTGTTTTTTTTTTTTTTTT	19414	VQSRTrancheINDEL99.50to99.90	0	none	0	0	42	1e-6
chr12-069353494-G-GTTTTTTT	chr12	69353494	G	GTTTTTTT	19414	VQSRTrancheINDEL99.50to99.90	0	none	0	0	42	1e-6
chr12-069353494-G-GTTTTTTTT	chr12	69353494	G	GTTTTTTTT	19414	VQSRTrancheINDEL99.50to99.90	0	none	2.2000000000000003e-5	0	42	2.2000000000000003e-5
chr12-069353494-G-GTTTTTTTTT	chr12	69353494	G	GTTTTTTTTT	19414	VQSRTrancheINDEL99.50to99.90	2.144e-5	sas	6.999999999999998e-5	0	42	6.999999999999998e-5
chr12-069353494-G-GTTTTTTTTTT	chr12	69353494	G	GTTTTTTTTTT	19414	VQSRTrancheINDEL99.50to99.90	2.693e-5	nfe	1.87e-4	0	42	1.87e-4
chr12-069353494-G-GTTTTTTTTTTT	chr12	69353494	G	GTTTTTTTTTTT	19414	VQSRTrancheINDEL99.50to99.90	1.2122e-4	sas	1.6699999999999994e-4	0	42	1.6699999999999994e-4
chr12-069353494-G-GTTTTTTTTTTTT	chr12	69353494	G	GTTTTTTTTTTTT	19414	VQSRTrancheINDEL99.50to99.90	3.3577e-4	sas	3.590000000000004e-4	0	42	3.590000000000004e-4
chr12-069353494-G-GTTTTTTTTTTTTT	chr12	69353494	G	GTTTTTTTTTTTTT	19414	VQSRTrancheINDEL99.50to99.90	0.0015024	sas	0.00100899999999999	0	42	0.0015024
chr12-069353494-G-GTTTTTTTTTTTTTT	chr12	69353494	G	GTTTTTTTTTTTTTT	19414	VQSRTrancheINDEL99.50to99.90	6.2321e-4	sas	5.4e-4	0	42	6.2321e-4
chr12-069353494-G-GTTTTTTTTTTTTTTT	chr12	69353494	G	GTTTTTTTTTTTTTTT	19414	VQSRTrancheINDEL99.50to99.90	2.904e-4	sas	5.2999999999999994e-5	0	42	2.904e-4
chr12-069353494-G-GTTTTTTTTTTTTTTTT	chr12	69353494	G	GTTTTTTTTTTTTTTTT	19414	VQSRTrancheINDEL99.50to99.90	0	none	0	0	42	1e-6
chr12-069353494-G-GTTTTTTTTTTTTTTTTT	chr12	69353494	G	GTTTTTTTTTTTTTTTTT	19414	VQSRTrancheINDEL99.50to99.90	0	none	0	0	42	1e-6
chr12-069353494-G-GTTTTTTTTTTTTTTTTTTT	chr12	69353494	G	GTTTTTTTTTTTTTTTTTTT	19414	VQSRTrancheINDEL99.50to99.90	0	none	9e-6	0	42	9e-6
chr12-069353494-G-GTTTTTTTTTTTTTTTTTTTT	chr12	69353494	G	GTTTTTTTTTTTTTTTTTTTT	19414	VQSRTrancheINDEL99.50to99.90	0	none	0	0	42	1e-6
chr12-069353494-G-GTTTTTTTTTTTTTTTTTTTTT	chr12	69353494	G	GTTTTTTTTTTTTTTTTTTTTT	19414	VQSRTrancheINDEL99.50to99.90	0	none	0	0	42	1e-6
chr12-069353494-G-GTTTTTTTTTTTTTTTTTTTTTT	chr12	69353494	G	GTTTTTTTTTTTTTTTTTTTTTT	19414	VQSRTrancheINDEL99.50to99.90	0	none	9e-6	0	42	9e-6
chr12-069353494-G-GTTTTTTTTTTTTTTTTTTTTTTT	chr12	69353494	G	GTTTTTTTTTTTTTTTTTTTTTTT	19414	VQSRTrancheINDEL99.50to99.90	0	none	9e-6	0	42	9e-6
chr12-069353494-G-GTTTTTTTTTTTTTTTTTTTTTTTT	chr12	69353494	G	GTTTTTTTTTTTTTTTTTTTTTTTT	19414	VQSRTrancheINDEL99.50to99.90	0	none	3.6999999999999985e-5	0	42	3.6999999999999985e-5
chr12-069353494-G-GTTTTTTTTTTTTTTTTTTTTTTTTT	chr12	69353494	G	GTTTTTTTTTTTTTTTTTTTTTTTTT	19414	VQSRTrancheINDEL99.50to99.90	0	none	0	0	42	1e-6
chr12-069353494-G-T	chr12	69353494	G	T	19414	VQSRTrancheINDEL99.50to99.90	0.0045698	afr	0.00193599999999999	0	42	0.0045698
chr12-069353497-CTT-ATT	chr12	69353497	CTT	ATT	3855626	VQSRTrancheINDEL99.50to99.90	0	none	0	0	16	1e-6
chr12-069353497-CTT-C	chr12	69353497	CTT	C	3855626	VQSRTrancheINDEL99.50to99.90	4.424e-5	sas	8.190000000000003e-4	0	16	8.190000000000003e-4
chr12-069353497-CTT-CCTTTTTTTTTTTTT	chr12	69353497	CTT	CCTTTTTTTTTTTTT	3855626	VQSRTrancheINDEL99.50to99.90	0	none	0	0	16	1e-6
chr12-069353497-CTT-CT	chr12	69353497	CTT	CT	3855626	VQSRTrancheINDEL99.50to99.90	0	none	0.02819300000000001	1	16	0.02819300000000001
chr12-069353497-CTT-CTTCTTTTTTTTTTTT	chr12	69353497	CTT	CTTCTTTTTTTTTTTT	3855626	VQSRTrancheINDEL99.50to99.90	0	none	9e-6	0	16	9e-6
chr12-069353497-CTT-CTTT	chr12	69353497	CTT	CTTT	3855626	VQSRTrancheINDEL99.50to99.90	0	none	0.02177400000000001	0	16	0.02177400000000001
chr12-069353497-CTT-CTTTT	chr12	69353497	CTT	CTTTT	3855626	VQSRTrancheINDEL99.50to99.90	0	none	2.08e-4	0	16	2.08e-4
chr12-069353497-CTT-CTTTTT	chr12	69353497	CTT	CTTTTT	3855626	VQSRTrancheINDEL99.50to99.90	0	none	9e-6	0	16	9e-6
chr12-069353497-CTT-CTTTTTT	chr12	69353497	CTT	CTTTTTT	3855626	VQSRTrancheINDEL99.50to99.90	0	none	0	0	16	1e-6
chr12-069353497-CTT-CTTTTTTT	chr12	69353497	CTT	CTTTTTTT	3855626	VQSRTrancheINDEL99.50to99.90	0	none	5.2999999999999994e-5	0	16	5.2999999999999994e-5
chr12-069353497-CTT-CTTTTTTTT	chr12	69353497	CTT	CTTTTTTTT	3855626	VQSRTrancheINDEL99.50to99.90	0	none	3.3700000000000044e-4	0	16	3.3700000000000044e-4
chr12-069353497-CTT-CTTTTTTTTT	chr12	69353497	CTT	CTTTTTTTTT	3855626	VQSRTrancheINDEL99.50to99.90	0	none	0.00115299999999999	0	16	0.00115299999999999
chr12-069353497-CTT-CTTTTTTTTTT	chr12	69353497	CTT	CTTTTTTTTTT	3855626	VQSRTrancheINDEL99.50to99.90	0	none	0.004402	0	16	0.004402
chr12-069353497-CTT-CTTTTTTTTTTT	chr12	69353497	CTT	CTTTTTTTTTTT	3855626	VQSRTrancheINDEL99.50to99.90	0	none	0.017615	0	16	0.017615
chr12-069353497-CTT-CTTTTTTTTTTTT	chr12	69353497	CTT	CTTTTTTTTTTTT	3855626	VQSRTrancheINDEL99.50to99.90	0	none	0.04251500000000002	0	16	0.04251500000000002
chr12-069353497-CTT-CTTTTTTTTTTTTT	chr12	69353497	CTT	CTTTTTTTTTTTTT	3855626	VQSRTrancheINDEL99.50to99.90	0	none	0.043099	0	16	0.043099
chr12-069353497-CTT-CTTTTTTTTTTTTTT	chr12	69353497	CTT	CTTTTTTTTTTTTTT	3855626	VQSRTrancheINDEL99.50to99.90	0	none	0.08727400000000002	1	16	0.08727400000000002
chr12-069353497-CTT-CTTTTTTTTTTTTTTT	chr12	69353497	CTT	CTTTTTTTTTTTTTTT	3855626	VQSRTrancheINDEL99.50to99.90	0	none	0.158612	0	16	0.158612
chr12-069353497-CTT-CTTTTTTTTTTTTTTTT	chr12	69353497	CTT	CTTTTTTTTTTTTTTTT	3855626	VQSRTrancheINDEL99.50to99.90	0	none	0.04990900000000002	0	16	0.04990900000000002
chr12-069353497-CTT-CTTTTTTTTTTTTTTTTT	chr12	69353497	CTT	CTTTTTTTTTTTTTTTTT	3855626	VQSRTrancheINDEL99.50to99.90	0	none	0.00961099999999999	0	16	0.00961099999999999
chr12-069353497-CTT-CTTTTTTTTTTTTTTTTTT	chr12	69353497	CTT	CTTTTTTTTTTTTTTTTTT	3855626	VQSRTrancheINDEL99.50to99.90	0	none	0.00156599999999999	0	16	0.00156599999999999
chr12-069353497-CTT-CTTTTTTTTTTTTTTTTTTT	chr12	69353497	CTT	CTTTTTTTTTTTTTTTTTTT	3855626	VQSRTrancheINDEL99.50to99.90	0	none	2.720000000000003e-4	0	16	2.720000000000003e-4
chr12-069353497-CTT-CTTTTTTTTTTTTTTTTTTTT	chr12	69353497	CTT	CTTTTTTTTTTTTTTTTTTTT	3855626	VQSRTrancheINDEL99.50to99.90	0	none	8.9e-5	0	16	8.9e-5
chr12-069353497-CTT-CTTTTTTTTTTTTTTTTTTTTT	chr12	69353497	CTT	CTTTTTTTTTTTTTTTTTTTTT	3855626	VQSRTrancheINDEL99.50to99.90	0	none	3.6999999999999985e-5	0	16	3.6999999999999985e-5
chr12-069353497-CTT-CTTTTTTTTTTTTTTTTTTTTTT	chr12	69353497	CTT	CTTTTTTTTTTTTTTTTTTTTTT	3855626	VQSRTrancheINDEL99.50to99.90	0	none	0	0	16	1e-6
chr12-069353497-CTT-TTT	chr12	69353497	CTT	TTT	3855626	VQSRTrancheINDEL99.50to99.90	0	none	0.005964	0	16	0.005964
chr12-069353499-T-*	chr12	69353499	T	*	45	PASS	0	none	8.190000000000003e-4	0	50	8.190000000000003e-4
chr12-069353499-T-C	chr12	69353499	T	C	45	PASS	0	none	0	0	50	1e-6
chr12-069353585-T-G	chr12	69353585	T	G	487	PASS	4.57e-6	nfe	2.2899999999999996e-4	0	0	2.2899999999999996e-4
chr12-069353740-G-A	chr12	69353740	G	A	6396	PASS	0.0083962	nfe	0.00178599999999999	0	0	0.0083962
chr12-069353740-G-T	chr12	69353740	G	T	6396	PASS	0	none	2.2000000000000003e-5	0	0	2.2000000000000003e-5
chr12-069359585-T-C	chr12	69359585	T	C	1039546	PASS	0.45284	nfe	0.3407479999999994	10	28	0.45284
chr12-069359597-A-C	chr12	69359597	A	C	253096	PASS	0	none	5.2999999999999994e-5	0	34	5.2999999999999994e-5
chr12-069359597-A-G	chr12	69359597	A	G	253096	PASS	0.16992	nfe	0.079774	12	34	0.16992
chr12-069359614-ATT-A	chr12	69359614	ATT	A	38904.97	PASS	5.949e-5	nfe	2.5100000000000014e-4	0	52	2.5100000000000014e-4
chr12-069359614-ATT-AT	chr12	69359614	ATT	AT	38904.97	PASS	0	none	0.01241099999999998	3	52	0.01241099999999998
chr12-069359614-ATT-ATTT	chr12	69359614	ATT	ATTT	38904.97	PASS	0	none	0.02068800000000001	1	52	0.02068800000000001
chr12-069359614-ATT-ATTTT	chr12	69359614	ATT	ATTTT	38904.97	PASS	0	none	1.0799999999999996e-4	0	52	1.0799999999999996e-4
chr12-069359614-ATT-ATTTTTTT	chr12	69359614	ATT	ATTTTTTT	38904.97	PASS	0	none	0	0	52	1e-6
chr12-069359614-ATT-ATTTTTTTT	chr12	69359614	ATT	ATTTTTTTT	38904.97	PASS	0	none	5.2999999999999994e-5	0	52	5.2999999999999994e-5
chr12-069359615-T-*	chr12	69359615	T	*	171	PASS	0	none	0.01279999999999999	3	40	0.01279999999999999
chr12-069359615-T-C	chr12	69359615	T	C	171	PASS	0	none	2.2000000000000003e-5	0	40	2.2000000000000003e-5
chr12-069359615-T-G	chr12	69359615	T	G	171	PASS	0	none	9e-6	0	40	9e-6
chr12-069359621-T-*	chr12	69359621	T	*	116	VQSRTrancheINDEL95.00to96.00	0	none	0	0	74	1e-6
chr12-069359621-T-G	chr12	69359621	T	G	116	VQSRTrancheINDEL95.00to96.00	5.84e-6	nfe	3.6999999999999985e-5	0	74	3.6999999999999985e-5
chr12-069359621-T-TACAA	chr12	69359621	T	TACAA	116	VQSRTrancheINDEL95.00to96.00	0	none	0	0	74	1e-6
chr12-069359625-G-*	chr12	69359625	G	*	3363	PASS	0	none	3.3800000000000046e-4	0	74	3.3800000000000046e-4
chr12-069359625-G-T	chr12	69359625	G	T	3363	PASS	5.28e-6	nfe	0.002711	0	74	0.002711
chr12-069359627-TTTGGA-ATTGGA	chr12	69359627	TTTGGA	ATTGGA	259	PASS	0	none	9e-6	0	82	9e-6
chr12-069359627-TTTGGA-CTTGGA	chr12	69359627	TTTGGA	CTTGGA	259	PASS	0	none	0	0	82	1e-6
chr12-069359627-TTTGGA-GTTGGA	chr12	69359627	TTTGGA	GTTGGA	259	PASS	0	none	1.6699999999999994e-4	0	82	1.6699999999999994e-4
chr12-069359627-TTTGGA-T	chr12	69359627	TTTGGA	T	259	PASS	0	none	0	0	82	1e-6
chr12-069359640-C-A	chr12	69359640	C	A	1728064	PASS	0.48213	nfe	0.3802619999999997	52	110	0.48213
chr12-069359640-C-CATTAATAA	chr12	69359640	C	CATTAATAA	1728064	PASS	0	none	0	0	110	1e-6
chr12-069359640-C-T	chr12	69359640	C	T	1728064	PASS	0	none	9e-6	0	110	9e-6
chr12-069359732-G-C	chr12	69359732	G	C	4033414	PASS	0.49904	nfe	0.4297669999999998	66	134	0.49904
chr12-069359750-C-A	chr12	69359750	C	A	589009	PASS	0.25196	eas	0.065337	7	134	0.25196
chr12-069359750-C-G	chr12	69359750	C	G	589009	PASS	0	none	0	0	134	1e-6
chr12-069359771-G-C	chr12	69359771	G	C	134	PASS	0	none	0	1	134	1e-6
chr12-069359788-A-T	chr12	69359788	A	T	31601	PASS	0.014701	sas	0.002967	1	134	0.014701
chr12-069359815-C-*	chr12	69359815	C	*	7512752	PASS	0	none	0	0	134	1e-6
chr12-069359815-C-A	chr12	69359815	C	A	7512752	PASS	0	none	0	0	134	1e-6
chr12-069359815-C-T	chr12	69359815	C	T	7512752	PASS	0.82549	afr	0.6285240000000004	93	134	0.82549
chr12-069359893-G-A	chr12	69359893	G	A	9682	PASS	0.0012283	nfe	4.950000000000003e-4	1	134	0.0012283
chr12-069359943-TGGC-T	chr12	69359943	TGGC	T	27981.97	PASS	8.019e-5	sas	0	0	134	8.019e-5
chr12-069359943-TGGC-TGGCGGC	chr12	69359943	TGGC	TGGCGGC	27981.97	PASS	0	none	6.340000000000003e-4	1	134	6.340000000000003e-4
chr12-069360050-G-A	chr12	69360050	G	A	10145998	PASS	0.50972	nfe	0.4688449999999994	66	134	0.50972
chr12-069360067-T-*	chr12	69360067	T	*	9318835	PASS	0	none	0	0	134	1e-6
chr12-069360067-T-C	chr12	69360067	T	C	9318835	PASS	0.51	nfe	0.4688449999999994	66	134	0.51
chr12-069361200-TAA-AAA	chr12	69361200	TAA	AAA	5299	PASS	0	none	5.160000000000003e-4	0	0	5.160000000000003e-4
chr12-069361200-TAA-T	chr12	69361200	TAA	T	5299	PASS	0	none	9e-6	0	0	9e-6
chr12-069361200-TAA-TA	chr12	69361200	TAA	TA	5299	PASS	0	none	8.66e-4	0	0	8.66e-4
chr12-069361200-TAA-TAAA	chr12	69361200	TAA	TAAA	5299	PASS	0	none	0.00127299999999999	0	0	0.00127299999999999
chr12-069361200-TAA-TAAAA	chr12	69361200	TAA	TAAAA	5299	PASS	0	none	9e-6	0	0	9e-6
chr12-069361201-A-*	chr12	69361201	A	*	40	PASS	0	none	9.130000000000004e-4	0	0	9.130000000000004e-4
chr12-069361201-A-T	chr12	69361201	A	T	40	PASS	0	none	9e-6	0	0	9e-6
chr12-069361223-G-A	chr12	69361223	G	A	82226	PASS	0.26596	nfe	0.05294800000000001	0	0	0.26596
chr12-069361239-TTATGTGTG-T	chr12	69361239	TTATGTGTG	T	12023.97	PASS	0	none	9e-6	0	0	9e-6
chr12-069361239-TTATGTGTG-TTG	chr12	69361239	TTATGTGTG	TTG	12023.97	PASS	0	none	6.999999999999998e-5	0	0	6.999999999999998e-5
chr12-069361239-TTATGTGTG-TTGTATGTGTG	chr12	69361239	TTATGTGTG	TTGTATGTGTG	12023.97	PASS	0	none	1.47e-4	0	0	1.47e-4
chr12-069361239-TTATGTGTG-TTGTG	chr12	69361239	TTATGTGTG	TTGTG	12023.97	PASS	0	none	0.003385	0	0	0.003385
chr12-069361239-TTATGTGTG-TTGTGTG	chr12	69361239	TTATGTGTG	TTGTGTG	12023.97	PASS	0	none	0.00139399999999999	0	0	0.00139399999999999
chr12-069361241-ATGTGTGTGTGTGTG-*	chr12	69361241	ATGTGTGTGTGTGTG	*	44257	PASS	0	none	0.005166	0	0	0.005166
chr12-069361241-ATGTGTGTGTGTGTG-A	chr12	69361241	ATGTGTGTGTGTGTG	A	44257	PASS	0	none	9e-6	0	0	9e-6
chr12-069361241-ATGTGTGTGTGTGTG-AGTGTGTGTGTGTG	chr12	69361241	ATGTGTGTGTGTGTG	AGTGTGTGTGTGTG	44257	PASS	0	none	9e-6	0	0	9e-6
chr12-069361241-ATGTGTGTGTGTGTG-ATG	chr12	69361241	ATGTGTGTGTGTGTG	ATG	44257	PASS	0	none	3.6999999999999985e-5	0	0	3.6999999999999985e-5
chr12-069361241-ATGTGTGTGTGTGTG-ATGTG	chr12	69361241	ATGTGTGTGTGTGTG	ATGTG	44257	PASS	0	none	3.6999999999999985e-5	0	0	3.6999999999999985e-5
chr12-069361241-ATGTGTGTGTGTGTG-ATGTGTG	chr12	69361241	ATGTGTGTGTGTGTG	ATGTGTG	44257	PASS	0	none	0.00183499999999999	0	0	0.00183499999999999
chr12-069361241-ATGTGTGTGTGTGTG-ATGTGTGTG	chr12	69361241	ATGTGTGTGTGTGTG	ATGTGTGTG	44257	PASS	0	none	3.590000000000004e-4	0	0	3.590000000000004e-4
chr12-069361241-ATGTGTGTGTGTGTG-ATGTGTGTGTG	chr12	69361241	ATGTGTGTGTGTGTG	ATGTGTGTGTG	44257	PASS	0	none	0.00573	0	0	0.00573
chr12-069361241-ATGTGTGTGTGTGTG-ATGTGTGTGTGTG	chr12	69361241	ATGTGTGTGTGTGTG	ATGTGTGTGTGTG	44257	PASS	0	none	0.003284	0	0	0.003284
chr12-069361241-ATGTGTGTGTGTGTG-ATGTGTGTGTGTGTGTG	chr12	69361241	ATGTGTGTGTGTGTG	ATGTGTGTGTGTGTGTG	44257	PASS	0	none	0.00929499999999998	0	0	0.00929499999999998
chr12-069361241-ATGTGTGTGTGTGTG-ATGTGTGTGTGTGTGTGTG	chr12	69361241	ATGTGTGTGTGTGTG	ATGTGTGTGTGTGTGTGTG	44257	PASS	0	none	3.3700000000000044e-4	0	0	3.3700000000000044e-4
chr12-069361241-ATGTGTGTGTGTGTG-ATGTGTGTGTGTGTGTGTGTG	chr12	69361241	ATGTGTGTGTGTGTG	ATGTGTGTGTGTGTGTGTGTG	44257	PASS	0	none	2.93e-4	0	0	2.93e-4
chr12-069361241-ATGTGTGTGTGTGTG-GTGTGTGTGTGTGTG	chr12	69361241	ATGTGTGTGTGTGTG	GTGTGTGTGTGTGTG	44257	PASS	0	none	0.002207	0	0	0.002207
chr12-069361241-ATGTGTGTGTGTGTG-TTGTGTGTGTGTGTG	chr12	69361241	ATGTGTGTGTGTGTG	TTGTGTGTGTGTGTG	44257	PASS	0	none	0	0	0	1e-6
chr12-069361242-TG-*	chr12	69361242	TG	*	50.97	VQSRTrancheINDEL97.00to99.00	0	none	0.01637300000000001	0	0	0.01637300000000001
chr12-069361242-TG-T	chr12	69361242	TG	T	50.97	VQSRTrancheINDEL97.00to99.00	0	none	9e-6	0	0	9e-6
chr12-069361243-GTGT-*	chr12	69361243	GTGT	*	105	VQSRTrancheINDEL97.00to99.00	0	none	0.01637300000000001	0	0	0.01637300000000001
chr12-069361243-GTGT-ATGT	chr12	69361243	GTGT	ATGT	105	VQSRTrancheINDEL97.00to99.00	0	none	9e-6	0	0	9e-6
chr12-069361243-GTGT-G	chr12	69361243	GTGT	G	105	VQSRTrancheINDEL97.00to99.00	0	none	9e-6	0	0	9e-6
chr12-069362978-TGTAG-*	chr12	69362978	TGTAG	*	2186	VQSRTrancheINDEL99.50to99.90	0	none	8.67e-4	0	80	8.67e-4
chr12-069362978-TGTAG-AGTAG	chr12	69362978	TGTAG	AGTAG	2186	VQSRTrancheINDEL99.50to99.90	0	none	9e-6	0	80	9e-6
chr12-069362978-TGTAG-GGTAG	chr12	69362978	TGTAG	GGTAG	2186	VQSRTrancheINDEL99.50to99.90	0	none	0	0	80	1e-6
chr12-069362978-TGTAG-T	chr12	69362978	TGTAG	T	2186	VQSRTrancheINDEL99.50to99.90	0.006257	nfe	0.00100999999999999	1	80	0.006257
chr12-069362979-G-*	chr12	69362979	G	*	8134	VQSRTrancheSNP99.90to99.95	0	none	0.00190999999999999	1	10	0.00190999999999999
chr12-069362979-G-A	chr12	69362979	G	A	8134	VQSRTrancheSNP99.90to99.95	0	none	0	0	10	1e-6
chr12-069362979-G-T	chr12	69362979	G	T	8134	VQSRTrancheSNP99.90to99.95	0.10173	nfe	0.004912	1	10	0.10173
chr12-069362980-TAG-*	chr12	69362980	TAG	*	62566.97	VQSRTrancheINDEL97.00to99.00	0	none	0.00188899999999999	1	78	0.00188899999999999
chr12-069362980-TAG-T	chr12	69362980	TAG	T	62566.97	VQSRTrancheINDEL97.00to99.00	8e-7	nfe	0	0	78	1e-6
chr12-069362980-TAG-TAAG	chr12	69362980	TAG	TAAG	62566.97	VQSRTrancheINDEL97.00to99.00	0	none	0.02793100000000001	2	78	0.02793100000000001
chr12-069362980-TAG-TCAG	chr12	69362980	TAG	TCAG	62566.97	VQSRTrancheINDEL97.00to99.00	0	none	2.2000000000000003e-5	0	78	2.2000000000000003e-5
chr12-069362981-AGTTTTTTTTTTTTTTTT-*	chr12	69362981	AGTTTTTTTTTTTTTTTT	*	1859618	PASS	0	none	0.00176299999999999	0	32	0.00176299999999999
chr12-069362981-AGTTTTTTTTTTTTTTTT-A	chr12	69362981	AGTTTTTTTTTTTTTTTT	A	1859618	PASS	0	none	0	0	32	1e-6
chr12-069362981-AGTTTTTTTTTTTTTTTT-AATGTTTTTTTTTTTTTTTT	chr12	69362981	AGTTTTTTTTTTTTTTTT	AATGTTTTTTTTTTTTTTTT	1859618	PASS	0	none	0.006637	0	32	0.006637
chr12-069362981-AGTTTTTTTTTTTTTTTT-AATTGTTTTTTTTTTTTTTTT	chr12	69362981	AGTTTTTTTTTTTTTTTT	AATTGTTTTTTTTTTTTTTTT	1859618	PASS	0	none	0.002085	0	32	0.002085
chr12-069362981-AGTTTTTTTTTTTTTTTT-AATTTGTTTTTTTTTTTTTTTT	chr12	69362981	AGTTTTTTTTTTTTTTTT	AATTTGTTTTTTTTTTTTTTTT	1859618	PASS	0	none	0.00154199999999999	0	32	0.00154199999999999
chr12-069362981-AGTTTTTTTTTTTTTTTT-AATTTTGTTTTTTTTTTTTTTTT	chr12	69362981	AGTTTTTTTTTTTTTTTT	AATTTTGTTTTTTTTTTTTTTTT	1859618	PASS	0	none	0.00166499999999999	0	32	0.00166499999999999
chr12-069362981-AGTTTTTTTTTTTTTTTT-AATTTTTGTTTTTTTTTTTTTTTT	chr12	69362981	AGTTTTTTTTTTTTTTTT	AATTTTTGTTTTTTTTTTTTTTTT	1859618	PASS	0	none	0.002358	0	32	0.002358
chr12-069362981-AGTTTTTTTTTTTTTTTT-AATTTTTTGTTTTTTTTTTTTTTTT	chr12	69362981	AGTTTTTTTTTTTTTTTT	AATTTTTTGTTTTTTTTTTTTTTTT	1859618	PASS	0	none	0.00134699999999999	0	32	0.00134699999999999
chr12-069362981-AGTTTTTTTTTTTTTTTT-AATTTTTTTGTTTTTTTTTTTTTTTT	chr12	69362981	AGTTTTTTTTTTTTTTTT	AATTTTTTTGTTTTTTTTTTTTTTTT	1859618	PASS	0	none	6.999999999999998e-5	0	32	6.999999999999998e-5
chr12-069362981-AGTTTTTTTTTTTTTTTT-AATTTTTTTTGTTTTTTTTTTTTTTTT	chr12	69362981	AGTTTTTTTTTTTTTTTT	AATTTTTTTTGTTTTTTTTTTTTTTTT	1859618	PASS	0	none	6.999999999999998e-5	0	32	6.999999999999998e-5
chr12-069362981-AGTTTTTTTTTTTTTTTT-AATTTTTTTTTTTTGTTTTTTTTTTTTTTTT	chr12	69362981	AGTTTTTTTTTTTTTTTT	AATTTTTTTTTTTTGTTTTTTTTTTTTTTTT	1859618	PASS	0	none	0	0	32	1e-6
chr12-069362981-AGTTTTTTTTTTTTTTTT-AATTTTTTTTTTTTTTTTTTGTTTTTTTTTTTTTTTT	chr12	69362981	AGTTTTTTTTTTTTTTTT	AATTTTTTTTTTTTTTTTTTGTTTTTTTTTTTTTTTT	1859618	PASS	0	none	9e-6	0	32	9e-6
chr12-069362981-AGTTTTTTTTTTTTTTTT-AATTTTTTTTTTTTTTTTTTTGTTTTTTTTTTTTTTTT	chr12	69362981	AGTTTTTTTTTTTTTTTT	AATTTTTTTTTTTTTTTTTTTGTTTTTTTTTTTTTTTT	1859618	PASS	0	none	0	0	32	1e-6
chr12-069362981-AGTTTTTTTTTTTTTTTT-ATGTTTTTTTTTTTTTTTT	chr12	69362981	AGTTTTTTTTTTTTTTTT	ATGTTTTTTTTTTTTTTTT	1859618	PASS	0	none	9e-6	0	32	9e-6
chr12-069362981-AGTTTTTTTTTTTTTTTT-ATT	chr12	69362981	AGTTTTTTTTTTTTTTTT	ATT	1859618	PASS	0	none	2.2000000000000003e-5	0	32	2.2000000000000003e-5
chr12-069362981-AGTTTTTTTTTTTTTTTT-ATTTT	chr12	69362981	AGTTTTTTTTTTTTTTTT	ATTTT	1859618	PASS	0	none	9e-6	0	32	9e-6
chr12-069362981-AGTTTTTTTTTTTTTTTT-ATTTTT	chr12	69362981	AGTTTTTTTTTTTTTTTT	ATTTTT	1859618	PASS	0	none	0	0	32	1e-6
chr12-069362981-AGTTTTTTTTTTTTTTTT-ATTTTTT	chr12	69362981	AGTTTTTTTTTTTTTTTT	ATTTTTT	1859618	PASS	0	none	2.2000000000000003e-5	0	32	2.2000000000000003e-5
chr12-069362981-AGTTTTTTTTTTTTTTTT-ATTTTTTT	chr12	69362981	AGTTTTTTTTTTTTTTTT	ATTTTTTT	1859618	PASS	0	none	6.999999999999998e-5	0	32	6.999999999999998e-5
chr12-069362981-AGTTTTTTTTTTTTTTTT-ATTTTTTTT	chr12	69362981	AGTTTTTTTTTTTTTTTT	ATTTTTTTT	1859618	PASS	0	none	8.9e-5	0	32	8.9e-5
chr12-069362981-AGTTTTTTTTTTTTTTTT-ATTTTTTTTT	chr12	69362981	AGTTTTTTTTTTTTTTTT	ATTTTTTTTT	1859618	PASS	0	none	4.0400000000000006e-4	0	32	4.0400000000000006e-4
chr12-069362981-AGTTTTTTTTTTTTTTTT-ATTTTTTTTTT	chr12	69362981	AGTTTTTTTTTTTTTTTT	ATTTTTTTTTT	1859618	PASS	0	none	0.00129899999999999	0	32	0.00129899999999999
chr12-069362981-AGTTTTTTTTTTTTTTTT-ATTTTTTTTTTT	chr12	69362981	AGTTTTTTTTTTTTTTTT	ATTTTTTTTTTT	1859618	PASS	0	none	0.003136	0	32	0.003136
chr12-069362981-AGTTTTTTTTTTTTTTTT-ATTTTTTTTTTTT	chr12	69362981	AGTTTTTTTTTTTTTTTT	ATTTTTTTTTTTT	1859618	PASS	0	none	0.01117999999999999	0	32	0.01117999999999999
chr12-069362981-AGTTTTTTTTTTTTTTTT-ATTTTTTTTTTTTT	chr12	69362981	AGTTTTTTTTTTTTTTTT	ATTTTTTTTTTTTT	1859618	PASS	0	none	0.03083300000000001	0	32	0.03083300000000001
chr12-069362981-AGTTTTTTTTTTTTTTTT-ATTTTTTTTTTTTTT	chr12	69362981	AGTTTTTTTTTTTTTTTT	ATTTTTTTTTTTTTT	1859618	PASS	0	none	0.073398	5	32	0.073398
chr12-069362981-AGTTTTTTTTTTTTTTTT-ATTTTTTTTTTTTTTT	chr12	69362981	AGTTTTTTTTTTTTTTTT	ATTTTTTTTTTTTTTT	1859618	PASS	0	none	0.114839	7	32	0.114839
chr12-069362981-AGTTTTTTTTTTTTTTTT-ATTTTTTTTTTTTTTTT	chr12	69362981	AGTTTTTTTTTTTTTTTT	ATTTTTTTTTTTTTTTT	1859618	PASS	0	none	0.14566500000000002	15	32	0.14566500000000002
chr12-069362981-AGTTTTTTTTTTTTTTTT-CGTTTTTTTTTTTTTTTT	chr12	69362981	AGTTTTTTTTTTTTTTTT	CGTTTTTTTTTTTTTTTT	1859618	PASS	0	none	0	0	32	1e-6
chr12-069362981-AGTTTTTTTTTTTTTTTT-TGTTTTTTTTTTTTTTTT	chr12	69362981	AGTTTTTTTTTTTTTTTT	TGTTTTTTTTTTTTTTTT	1859618	PASS	0	none	0	0	32	1e-6
chr12-069362982-GTTT-*	chr12	69362982	GTTT	*	1875953	PASS	0	none	0.2949589999999997	23	46	0.2949589999999997
chr12-069362982-GTTT-ATTT	chr12	69362982	GTTT	ATTT	1875953	PASS	0	none	0.31519899999999984	16	46	0.31519899999999984
chr12-069362982-GTTT-G	chr12	69362982	GTTT	G	1875953	PASS	0	none	0	0	46	1e-6
chr12-069362982-GTTT-GT	chr12	69362982	GTTT	GT	1875953	PASS	0	none	1.1e-5	0	46	1.1e-5
chr12-069362982-GTTT-GTT	chr12	69362982	GTTT	GTT	1875953	PASS	0	none	0	0	46	1e-6
chr12-069362982-GTTT-GTTTT	chr12	69362982	GTTT	GTTTT	1875953	PASS	0	none	1.4499999999999995e-4	0	46	1.4499999999999995e-4
chr12-069362982-GTTT-GTTTTT	chr12	69362982	GTTT	GTTTTT	1875953	PASS	0	none	4.199999999999998e-5	0	46	4.199999999999998e-5
chr12-069362982-GTTT-GTTTTTT	chr12	69362982	GTTT	GTTTTTT	1875953	PASS	0	none	2.5000000000000005e-5	0	46	2.5000000000000005e-5
chr12-069362982-GTTT-GTTTTTTT	chr12	69362982	GTTT	GTTTTTTT	1875953	PASS	0	none	0	0	46	1e-6
chr12-069362982-GTTT-GTTTTTTTTT	chr12	69362982	GTTT	GTTTTTTTTT	1875953	PASS	0	none	1.1e-5	0	46	1.1e-5
chr12-069362982-GTTT-TTTT	chr12	69362982	GTTT	TTTT	1875953	PASS	0	none	0.05668600000000003	2	46	0.05668600000000003
chr12-069362983-T-*	chr12	69362983	T	*	853255	PASS	0	none	0.21057000000000003	11	34	0.21057000000000003
chr12-069362983-T-A	chr12	69362983	T	A	853255	PASS	0.58775	nfe	0.15997700000000004	8	34	0.58775
chr12-069362984-T-*	chr12	69362984	T	*	539789	PASS	0	none	0.08841700000000001	4	30	0.08841700000000001
chr12-069362984-T-A	chr12	69362984	T	A	539789	PASS	0.34902	afr	0.126248	6	30	0.34902
chr12-069362984-T-TAA	chr12	69362984	T	TAA	539789	PASS	0.012084	afr	0.00136199999999999	0	30	0.012084
chr12-069362985-T-*	chr12	69362985	T	*	307972	PASS	0	none	0.02611	0	36	0.02611
chr12-069362985-T-A	chr12	69362985	T	A	307972	PASS	0.1238	afr	0.079247	2	36	0.1238
chr12-069362985-T-TAA	chr12	69362985	T	TAA	307972	PASS	0.0028829	afr	6.400000000000004e-4	0	36	0.0028829
chr12-069362986-T-*	chr12	69362986	T	*	108832	VQSRTrancheINDEL99.50to99.90	0	none	0.007028	1	64	0.007028
chr12-069362986-T-A	chr12	69362986	T	A	108832	VQSRTrancheINDEL99.50to99.90	0.035274	sas	0.03499100000000001	3	64	0.035274
chr12-069362986-T-TAA	chr12	69362986	T	TAA	108832	VQSRTrancheINDEL99.50to99.90	2.9828e-4	sas	5.399999999999999e-5	0	64	2.9828e-4
chr12-069362987-T-*	chr12	69362987	T	*	38364	VQSRTrancheINDEL99.50to99.90	0	none	0.002179	0	88	0.002179
chr12-069362987-T-A	chr12	69362987	T	A	38364	VQSRTrancheINDEL99.50to99.90	0.011049	sas	0.01267999999999999	0	88	0.01267999999999999
chr12-069362987-T-TAA	chr12	69362987	T	TAA	38364	VQSRTrancheINDEL99.50to99.90	8.271e-5	afr	8.999999999999999e-5	0	88	8.999999999999999e-5
chr12-069362988-T-*	chr12	69362988	T	*	13755	VQSRTrancheSNP99.90to99.95	0	none	0.00101399999999999	0	102	0.00101399999999999
chr12-069362988-T-A	chr12	69362988	T	A	13755	VQSRTrancheSNP99.90to99.95	0.0030457	afr	0.003659	0	102	0.003659
chr12-069362988-T-G	chr12	69362988	T	G	13755	VQSRTrancheSNP99.90to99.95	0	none	9e-6	0	102	9e-6
chr12-069362989-T-*	chr12	69362989	T	*	6717	VQSRTrancheINDEL99.50to99.90	0	none	4.05e-4	0	110	4.05e-4
chr12-069362989-T-A	chr12	69362989	T	A	6717	VQSRTrancheINDEL99.50to99.90	9.0217e-4	sas	0.00164599999999999	0	110	0.00164599999999999
chr12-069362989-T-TTTC	chr12	69362989	T	TTTC	6717	VQSRTrancheINDEL99.50to99.90	0	none	0	0	110	1e-6
chr12-069363085-C-T	chr12	69363085	C	T	5443	VQSRTrancheSNP99.80to99.90	0.0021859	nfe	9.150000000000004e-4	0	78	0.0021859
chr12-069365771-AT-A	chr12	69365771	AT	A	16020865.97	PASS	0.83493	afr	0.6422490000000006	92	134	0.83493
chr12-069365771-AT-ATT	chr12	69365771	AT	ATT	16020865.97	PASS	0	none	0	0	134	1e-6
chr12-069366002-G-T	chr12	69366002	G	T	447432	PASS	0.14146	afr	0.05001200000000002	6	92	0.14146
chr12-069370588-A-G	chr12	69370588	A	G	465887	PASS	0.11588	afr	0.04924200000000001	6	134	0.11588
chr12-069370608-A-G	chr12	69370608	A	G	4314523	PASS	0.46321	nfe	0.3892679999999999	59	134	0.46321
chr12-069370619-C-T	chr12	69370619	C	T	122927	PASS	0.010765	nfe	0.01110399999999999	1	134	0.01110399999999999
chr12-069371070-A-T	chr12	69371070	A	T	5218684	PASS	0.50888	nfe	0.46497799999999934	64	134	0.50888
chr12-069390157-T-C	chr12	69390157	T	C	791145	PASS	0.12443	afr	0.054157	6	134	0.12443
chr12-069390471-T-G	chr12	69390471	T	G	253527	PASS	0.042893	mid	0.03514000000000002	6	134	0.042893
chr12-069390485-A-G	chr12	69390485	A	G	118667	PASS	0.024164	nfe	0.017855	2	132	0.024164
chr12-069390915-G-A	chr12	69390915	G	A	44294	PASS	0.2613	nfe	0.03045600000000002	0	0	0.2613
chr12-069470292-G-GGCCCC	chr12	69470292	G	GGCCCC	240258.97	PASS	0.41074	eas	0.017485	1	130	0.41074
chr12-069470303-G-A	chr12	69470303	G	A	27291	PASS	0.027129	mid	0.00219	1	134	0.027129
chr12-069470390-A-G	chr12	69470390	A	G	6070006	PASS	0.92353	eas	0.3100539999999996	86	132	0.92353
chr12-069470611-GGGATCCGGGCTGA-G	chr12	69470611	GGGATCCGGGCTGA	G	307877.97	PASS	0.41389	eas	0.01896400000000002	1	134	0.41389
chr12-069470613-G-*	chr12	69470613	G	*	411	PASS	0	none	0.01895900000000002	1	124	0.01895900000000002
chr12-069470613-G-T	chr12	69470613	G	T	411	PASS	2.31e-6	nfe	0	0	124	2.31e-6
chr12-069470616-C-*	chr12	69470616	C	*	860	PASS	0	none	0.01896100000000002	1	128	0.01896100000000002
chr12-069470616-C-G	chr12	69470616	C	G	860	PASS	1.277e-5	nfe	2.2000000000000003e-5	0	128	2.2000000000000003e-5
chr12-069470617-CG-*	chr12	69470617	CG	*	31.97	VQSRTrancheINDEL99.00to99.50	0	none	0.01894400000000002	1	94	0.01894400000000002
chr12-069470617-CG-C	chr12	69470617	CG	C	31.97	VQSRTrancheINDEL99.00to99.50	8.04e-6	nfe	9e-6	0	94	9e-6
chr12-069562210-T-G	chr12	69562210	T	G	7016	PASS	8.0978e-4	nfe	8.450000000000003e-4	1	134	8.450000000000003e-4
chr12-069562211-T-G	chr12	69562211	T	G	6481	PASS	7.6828e-4	eas	8.450000000000003e-4	1	134	8.450000000000003e-4
chr12-069562212-T-G	chr12	69562212	T	G	6624	PASS	6.3547e-4	nfe	7.740000000000004e-4	1	134	7.740000000000004e-4
chr12-069569178-GGCTTTTATCAC-G	chr12	69569178	GGCTTTTATCAC	G	10630	PASS	0.0014513	nfe	4.270000000000005e-4	1	134	0.0014513
chr12-069569178-GGCTTTTATCAC-TGCTTTTATCAC	chr12	69569178	GGCTTTTATCAC	TGCTTTTATCAC	10630	PASS	0	none	0	0	134	1e-6
chr12-069569185-A-*	chr12	69569185	A	*	183	PASS	0	none	4.270000000000005e-4	1	134	4.270000000000005e-4
chr12-069569185-A-G	chr12	69569185	A	G	183	PASS	0	none	0	0	134	1e-6
chr12-069569186-T-*	chr12	69569186	T	*	39	PASS	0	none	4.270000000000005e-4	1	134	4.270000000000005e-4
chr12-069569186-T-C	chr12	69569186	T	C	39	PASS	0	none	0	0	134	1e-6
chr12-069571978-G-T	chr12	69571978	G	T	12698	PASS	0.0024937	nfe	0.00130199999999999	1	134	0.0024937
chr12-069573856-C-A	chr12	69573856	C	A	8241535	PASS	0	none	0	0	134	1e-6
chr12-069573856-C-T	chr12	69573856	C	T	8241535	PASS	0.92259	eas	0.7270790000000005	89	134	0.92259
chr12-069574082-G-A	chr12	69574082	G	A	25005622	PASS	0.55309	sas	0.4785829999999994	65	134	0.55309
chr12-069575230-G-T	chr12	69575230	G	T	1191268	PASS	0.24753	mid	0.185861	23	132	0.24753
chr12-069584586-G-C	chr12	69584586	G	C	64632	PASS	0.56469	nfe	0.049462	0	0	0.56469
chr12-069584843-A-C	chr12	69584843	A	C	22419	PASS	0.30727	mid	0.01388399999999999	0	0	0.30727
chr12-069585297-C-T	chr12	69585297	C	T	3152749	PASS	0.27173	mid	0.208341	23	132	0.27173
chr12-069585335-G-C	chr12	69585335	G	C	6065489	PASS	0.51415	sas	0.364402	47	134	0.51415
chr12-069585347-G-A	chr12	69585347	G	A	752846	PASS	0.41791	eas	0.05242000000000002	1	134	0.41791
chr12-069585552-C-G	chr12	69585552	C	G	15202	PASS	7.8008e-4	nfe	2.9400000000000004e-4	1	134	7.8008e-4
chr12-069585737-C-T	chr12	69585737	C	T	5013635	PASS	0.5022	sas	0.35580899999999976	47	134	0.5022
chr12-069586248-G-A	chr12	69586248	G	A	19702474	PASS	0.9208	eas	0.7376410000000001	88	134	0.9208
chr12-069586361-G-C	chr12	69586361	G	C	21062119	PASS	0.9209	eas	0.761609	88	134	0.9209
chr12-069586439-A-T	chr12	69586439	A	T	74491	PASS	0.0065061	nfe	0.005056	1	130	0.0065061
chr12-069586654-C-CAAAAAAAA	chr12	69586654	C	CAAAAAAAA	270028	PASS	0	none	0	0	132	1e-6
chr12-069586654-C-T	chr12	69586654	C	T	270028	PASS	0.39247	eas	0.02780400000000002	1	132	0.39247
chr12-069586667-CAAAAA-*	chr12	69586667	CAAAAA	*	938093	ExcessHet	0	none	2.5100000000000014e-4	0	116	2.5100000000000014e-4
chr12-069586667-CAAAAA-AAAAAA	chr12	69586667	CAAAAA	AAAAAA	938093	ExcessHet	0	none	0.002714	0	116	0.002714
chr12-069586667-CAAAAA-C	chr12	69586667	CAAAAA	C	938093	ExcessHet	6.8e-7	nfe	0	0	116	1e-6
chr12-069586667-CAAAAA-CA	chr12	69586667	CAAAAA	CA	938093	ExcessHet	0	none	3.6000000000000035e-4	0	116	3.6000000000000035e-4
chr12-069586667-CAAAAA-CAA	chr12	69586667	CAAAAA	CAA	938093	ExcessHet	0	none	0.005003	1	116	0.005003
chr12-069586667-CAAAAA-CAAA	chr12	69586667	CAAAAA	CAAA	938093	ExcessHet	0	none	0.039513	4	116	0.039513
chr12-069586667-CAAAAA-CAAAA	chr12	69586667	CAAAAA	CAAAA	938093	ExcessHet	0	none	0.186372	25	116	0.186372
chr12-069586667-CAAAAA-CAAAAAA	chr12	69586667	CAAAAA	CAAAAAA	938093	ExcessHet	0	none	0.16348400000000002	26	116	0.16348400000000002
chr12-069586667-CAAAAA-CAAAAAAA	chr12	69586667	CAAAAA	CAAAAAAA	938093	ExcessHet	0	none	0.009793	0	116	0.009793
chr12-069586667-CAAAAA-CAAAAAAAA	chr12	69586667	CAAAAA	CAAAAAAAA	938093	ExcessHet	0	none	7.740000000000004e-4	0	116	7.740000000000004e-4
chr12-069586667-CAAAAA-CAAAAAAAAA	chr12	69586667	CAAAAA	CAAAAAAAAA	938093	ExcessHet	0	none	7.099999999999998e-5	0	116	7.099999999999998e-5
chr12-069588082-G-A	chr12	69588082	G	A	23235765	PASS	0.92175	eas	0.7544590000000005	88	134	0.92175
chr12-069588124-CTTTTG-C	chr12	69588124	CTTTTG	C	2364	PASS	3.4591e-4	mid	9e-6	0	134	3.4591e-4
chr12-069588124-CTTTTG-TTTTTG	chr12	69588124	CTTTTG	TTTTTG	2364	PASS	0	none	0	1	134	1e-6
chr12-069588349-G-C	chr12	69588349	G	C	5344145	PASS	0.68085	eas	0.40048599999999934	47	134	0.68085
chr12-069588491-A-G	chr12	69588491	A	G	915118	PASS	0.16663	nfe	0.10412700000000004	17	128	0.16663
chr12-069589074-A-*	chr12	69589074	A	*	703335	PASS	0	none	9e-6	0	0	9e-6
chr12-069589074-A-G	chr12	69589074	A	G	703335	PASS	0.25	sas	0.159536	0	0	0.25
chr12-069589282-CTTT-C	chr12	69589282	CTTT	C	8748967.97	PASS	9.4921e-4	afr	0.00117999999999999	0	116	0.00117999999999999
chr12-069589282-CTTT-CT	chr12	69589282	CTTT	CT	8748967.97	PASS	0	none	0.5006000000000006	62	116	0.5006000000000006
chr12-069589282-CTTT-CTT	chr12	69589282	CTTT	CTT	8748967.97	PASS	0	none	0.01953500000000001	2	116	0.01953500000000001
chr12-069589282-CTTT-CTTTT	chr12	69589282	CTTT	CTTTT	8748967.97	PASS	0	none	0.02257400000000001	2	116	0.02257400000000001
chr12-069589282-CTTT-CTTTTT	chr12	69589282	CTTT	CTTTTT	8748967.97	PASS	0	none	2.7300000000000035e-4	0	116	2.7300000000000035e-4
chr12-069589282-CTTT-CTTTTTT	chr12	69589282	CTTT	CTTTTTT	8748967.97	PASS	0	none	9e-6	0	116	9e-6
chr12-069589282-CTTT-CTTTTTTT	chr12	69589282	CTTT	CTTTTTTT	8748967.97	PASS	0	none	0	0	116	1e-6
chr12-069589282-CTTT-CTTTTTTTTTT	chr12	69589282	CTTT	CTTTTTTTTTT	8748967.97	PASS	0	none	9e-6	0	116	9e-6
chr12-069589282-CTTT-CTTTTTTTTTTT	chr12	69589282	CTTT	CTTTTTTTTTTT	8748967.97	PASS	0	none	3.6999999999999985e-5	0	116	3.6999999999999985e-5
chr12-069589282-CTTT-CTTTTTTTTTTTTTTTTTT	chr12	69589282	CTTT	CTTTTTTTTTTTTTTTTTT	8748967.97	PASS	0	none	0	0	116	1e-6
chr12-069589282-CTTT-CTTTTTTTTTTTTTTTTTTTTTT	chr12	69589282	CTTT	CTTTTTTTTTTTTTTTTTTTTTT	8748967.97	PASS	0	none	0	0	116	1e-6
chr12-069591991-CTT-C	chr12	69591991	CTT	C	5557495.97	PASS	0.75322	afr	0.41973999999999967	47	132	0.75322
chr12-069592313-TAAA-*	chr12	69592313	TAAA	*	713414	ExcessHet	0	none	3.6999999999999985e-5	0	60	3.6999999999999985e-5
chr12-069592313-TAAA-AAAA	chr12	69592313	TAAA	AAAA	713414	ExcessHet	0	none	2.2899999999999996e-4	0	60	2.2899999999999996e-4
chr12-069592313-TAAA-T	chr12	69592313	TAAA	T	713414	ExcessHet	1.0542e-4	nfe	1.88e-4	0	60	1.88e-4
chr12-069592313-TAAA-TA	chr12	69592313	TAAA	TA	713414	ExcessHet	0	none	0.017452	0	60	0.017452
chr12-069592313-TAAA-TAA	chr12	69592313	TAAA	TAA	713414	ExcessHet	0	none	0.230139	20	60	0.230139
chr12-069592313-TAAA-TAAAA	chr12	69592313	TAAA	TAAAA	713414	ExcessHet	0	none	0.04283100000000001	4	60	0.04283100000000001
chr12-069592313-TAAA-TAAAAA	chr12	69592313	TAAA	TAAAAA	713414	ExcessHet	0	none	0.00108199999999999	0	60	0.00108199999999999
chr12-069592313-TAAA-TAAAAAA	chr12	69592313	TAAA	TAAAAAA	713414	ExcessHet	0	none	2.2000000000000003e-5	0	60	2.2000000000000003e-5
chr12-069592313-TAAA-TAAAAAAA	chr12	69592313	TAAA	TAAAAAAA	713414	ExcessHet	0	none	0	0	60	1e-6
chr12-069592335-T-*	chr12	69592335	T	*	181	PASS	0	none	0	0	62	1e-6
chr12-069592335-T-G	chr12	69592335	T	G	181	PASS	1.416e-5	nfe	8.9e-5	0	62	8.9e-5
chr12-069592492-CAAA-*	chr12	69592492	CAAA	*	1030428	PASS	0	none	5.850000000000005e-4	0	2	5.850000000000005e-4
chr12-069592492-CAAA-AAAA	chr12	69592492	CAAA	AAAA	1030428	PASS	0	none	6.780000000000002e-4	0	2	6.780000000000002e-4
chr12-069592492-CAAA-C	chr12	69592492	CAAA	C	1030428	PASS	7.3324e-4	eas	8.9e-5	0	2	7.3324e-4
chr12-069592492-CAAA-CA	chr12	69592492	CAAA	CA	1030428	PASS	0	none	0.01435599999999999	1	2	0.01435599999999999
chr12-069592492-CAAA-CAA	chr12	69592492	CAAA	CAA	1030428	PASS	0	none	0.3843189999999999	1	2	0.3843189999999999
chr12-069592492-CAAA-CAAAA	chr12	69592492	CAAA	CAAAA	1030428	PASS	0	none	0.007327	0	2	0.007327
chr12-069592492-CAAA-CAAAAA	chr12	69592492	CAAA	CAAAAA	1030428	PASS	0	none	1.27e-4	0	2	1.27e-4
chr12-069592492-CAAA-CAAAAAA	chr12	69592492	CAAA	CAAAAAA	1030428	PASS	0	none	0	0	2	1e-6
chr12-069592492-CAAA-CAAAAAAA	chr12	69592492	CAAA	CAAAAAAA	1030428	PASS	0	none	0	0	2	1e-6
chr12-069592511-G-A	chr12	69592511	G	A	134	PASS	0	none	0	0	6	1e-6
chr12-069592511-G-C	chr12	69592511	G	C	134	PASS	0	none	9e-6	0	6	9e-6
chr12-069592511-G-T	chr12	69592511	G	T	134	PASS	0	none	9e-6	0	6	9e-6
chr12-069592794-G-A	chr12	69592794	G	A	734498	PASS	0.14376	nfe	0.10631100000000002	13	94	0.14376
chr12-069592835-G-A	chr12	69592835	G	A	19011	PASS	0.0029706	nfe	0.00186599999999999	1	112	0.0029706
chr12-069592952-C-G	chr12	69592952	C	G	529	PASS	0	none	0	1	134	1e-6
chr12-069593008-A-G	chr12	69593008	A	G	5142264	PASS	0.30706	mid	0.235863	23	134	0.30706
chr12-069593220-A-C	chr12	69593220	A	C	192538	PASS	0.023287	nfe	0.01509099999999998	1	134	0.023287
chr12-069593714-G-A	chr12	69593714	G	A	7097699	PASS	0.92167	eas	0.7545540000000006	87	132	0.92167
chr12-069597042-C-G	chr12	69597042	C	G	374994	PASS	0.055404	nfe	0.04646000000000001	4	130	0.055404
chr12-069597077-A-*	chr12	69597077	A	*	7953	PASS	0	none	9e-6	0	132	9e-6
chr12-069597077-A-G	chr12	69597077	A	G	7953	PASS	0.0021272	nfe	6.100000000000004e-4	1	132	0.0021272
chr12-069597788-AAT-A	chr12	69597788	AAT	A	6721955.97	PASS	0.28613	mid	0.217979	23	134	0.28613
chr12-069597847-C-T	chr12	69597847	C	T	19835138	PASS	0.93953	afr	0.7672430000000002	88	134	0.93953
chr12-069597880-A-T	chr12	69597880	A	T	4793838	PASS	0.28219	mid	0.21433900000000003	23	134	0.28219
chr12-069597895-T-C	chr12	69597895	T	C	834891	PASS	0.41237	eas	0.036444	1	134	0.41237
chr12-069597953-A-G	chr12	69597953	A	G	3201603	PASS	0.14095	nfe	0.115966	18	134	0.14095
chr12-069598097-G-A	chr12	69598097	G	A	760	PASS	8.249e-5	sas	0	1	134	8.249e-5
chr12-069598450-G-A	chr12	69598450	G	A	1654138	PASS	4.96e-6	sas	0	0	134	4.96e-6
chr12-069598450-G-GT	chr12	69598450	G	GT	1654138	PASS	0.14079	nfe	0.114676	18	134	0.14079
chr12-069598521-A-G	chr12	69598521	A	G	962212	PASS	0.13711	nfe	0.110081	18	134	0.13711
chr12-069599705-G-T	chr12	69599705	G	T	223	PASS	8.386e-5	eas	3.6000000000000035e-4	0	110	3.6000000000000035e-4
chr12-069599721-A-G	chr12	69599721	A	G	2737376	PASS	0.71649	eas	0.3744559999999995	44	126	0.71649
chr12-069599785-A-C	chr12	69599785	A	C	2961	PASS	1.4106e-4	nfe	8.9e-5	1	134	1.4106e-4
chr12-069601259-C-A	chr12	69601259	C	A	4224339	PASS	0.28748	mid	0.217548	23	134	0.28748
chr12-069601493-T-C	chr12	69601493	T	C	3606468	PASS	0.28837	mid	0.217224	23	134	0.28837
chr12-069601567-A-G	chr12	69601567	A	G	2566744	PASS	0.26081	mid	0.208892	23	134	0.26081
chr12-069601661-AATG-A	chr12	69601661	AATG	A	1969902.97	PASS	0.2522	mid	0.185979	23	134	0.2522
chr12-069609659-T-C	chr12	69609659	T	C	3729609	PASS	0.91627	afr	0.6653010000000004	26	42	0.91627
chr12-069609715-G-A	chr12	69609715	G	A	398907	PASS	0.38069	eas	0.04414200000000002	4	110	0.38069
chr12-069609868-C-T	chr12	69609868	C	T	956	PASS	6.38e-5	nfe	0	1	134	6.38e-5
chr12-069610255-A-AAAACCAAACACACCCAAC	chr12	69610255	A	AAAACCAAACACACCCAAC	242464	PASS	0	none	0	0	134	1e-6
chr12-069610255-A-G	chr12	69610255	A	G	242464	PASS	0.0060216	nfe	0.003296	3	134	0.0060216
chr12-069610479-G-A	chr12	69610479	G	A	546476	PASS	0.011039	nfe	0.007664	2	134	0.011039
chr12-069611231-T-C	chr12	69611231	T	C	70886	PASS	0	none	0	0	12	1e-6
chr12-069611231-T-G	chr12	69611231	T	G	70886	PASS	0.04359	nfe	0.02113900000000002	0	12	0.04359
chr12-069611276-C-A	chr12	69611276	C	A	84	PASS	0	none	8.9e-5	0	2	8.9e-5
chr12-069611306-CTTTTTT-*	chr12	69611306	CTTTTTT	*	40470	PASS	0	none	0	0	0	1e-6
chr12-069611306-CTTTTTT-C	chr12	69611306	CTTTTTT	C	40470	PASS	0	none	2.2000000000000003e-5	0	0	2.2000000000000003e-5
chr12-069611306-CTTTTTT-CT	chr12	69611306	CTTTTTT	CT	40470	PASS	0	none	5.2999999999999994e-5	0	0	5.2999999999999994e-5
chr12-069611306-CTTTTTT-CTT	chr12	69611306	CTTTTTT	CTT	40470	PASS	0	none	2.2899999999999996e-4	0	0	2.2899999999999996e-4
chr12-069611306-CTTTTTT-CTTT	chr12	69611306	CTTTTTT	CTTT	40470	PASS	0	none	9.610000000000004e-4	0	0	9.610000000000004e-4
chr12-069611306-CTTTTTT-CTTTT	chr12	69611306	CTTTTTT	CTTTT	40470	PASS	0	none	0.005038	0	0	0.005038
chr12-069611306-CTTTTTT-CTTTTT	chr12	69611306	CTTTTTT	CTTTTT	40470	PASS	0	none	0.017686	0	0	0.017686
chr12-069611306-CTTTTTT-CTTTTTTT	chr12	69611306	CTTTTTT	CTTTTTTT	40470	PASS	0	none	0.006759	0	0	0.006759
chr12-069611306-CTTTTTT-CTTTTTTTT	chr12	69611306	CTTTTTT	CTTTTTTTT	40470	PASS	0	none	7.480000000000004e-4	0	0	7.480000000000004e-4
chr12-069611306-CTTTTTT-CTTTTTTTTT	chr12	69611306	CTTTTTT	CTTTTTTTTT	40470	PASS	0	none	5.2999999999999994e-5	0	0	5.2999999999999994e-5
chr12-069611306-CTTTTTT-TTTTTTT	chr12	69611306	CTTTTTT	TTTTTTT	40470	PASS	0	none	2.2899999999999996e-4	0	0	2.2899999999999996e-4
chr12-069643337-TA-T	chr12	69643337	TA	T	3786.97	PASS	0.0048061	nfe	0.00156599999999999	1	16	0.0048061
chr12-069643337-TA-TAA	chr12	69643337	TA	TAA	3786.97	PASS	0	none	4.710000000000004e-4	0	16	4.710000000000004e-4
chr12-069643631-T-C	chr12	69643631	T	C	5671	VQSRTrancheSNP99.80to99.90	2.7514e-4	amr	0	0	130	2.7514e-4
chr12-069643631-T-G	chr12	69643631	T	G	5671	VQSRTrancheSNP99.80to99.90	0.0050533	eas	0.00269	1	130	0.0050533
chr12-069643740-G-A	chr12	69643740	G	A	1078698	PASS	0.20868	eas	0.08055400000000003	18	134	0.20868
chr12-069643911-A-G	chr12	69643911	A	G	480731	PASS	0	none	0	0	126	1e-6
chr12-069643911-A-T	chr12	69643911	A	T	480731	PASS	0.12252	sas	0.06676800000000002	9	126	0.12252
chr12-069654405-G-T	chr12	69654405	G	T	136803	PASS	0.55547	sas	0.070222	0	0	0.55547
chr12-069654429-G-A	chr12	69654429	G	A	1146	PASS	0.0067298	afr	2.08e-4	0	0	0.0067298
chr12-069654429-G-C	chr12	69654429	G	C	1146	PASS	9.76e-4	nfe	1.0699999999999996e-4	0	0	9.76e-4
chr12-069654722-G-A	chr12	69654722	G	A	1582	PASS	3.4943e-4	nfe	3.6999999999999985e-5	1	134	3.4943e-4
chr12-069655049-T-C	chr12	69655049	T	C	2203949	PASS	0.080725	afr	0.042038	2	134	0.080725
chr12-069655144-C-T	chr12	69655144	C	T	6219	PASS	5.5876e-4	amr	2.2000000000000003e-5	1	134	5.5876e-4
chr12-069655342-G-A	chr12	69655342	G	A	526588	PASS	0.013215	nfe	0.006965	1	134	0.013215
chr12-069655724-C-T	chr12	69655724	C	T	4283	PASS	2.7751e-4	amr	0	1	134	2.7751e-4
chr12-069669861-G-A	chr12	69669861	G	A	99317	PASS	0.33173	amr	0.05185700000000001	0	0	0.33173
chr12-069670158-G-A	chr12	69670158	G	A	1250744	PASS	0.42965	sas	0.28749499999999933	30	96	0.42965
chr12-069670190-A-G	chr12	69670190	A	G	1675571	PASS	0.46303	sas	0.31180899999999967	39	116	0.46303
chr12-069670366-T-C	chr12	69670366	T	C	4635740	PASS	0.54419	sas	0.364024	45	134	0.54419
chr12-069670515-C-T	chr12	69670515	C	T	9368223	PASS	0.55334	sas	0.3659429999999993	46	134	0.55334
chr12-069670521-A-G	chr12	69670521	A	G	593850	PASS	0.03385	nfe	0.02152700000000001	1	134	0.03385
chr12-069670711-T-C	chr12	69670711	T	C	501	PASS	1.32e-5	nfe	0	1	132	1.32e-5
chr12-069671286-T-C	chr12	69671286	T	C	2883	PASS	0	none	0	0	130	1e-6
chr12-069671286-T-G	chr12	69671286	T	G	2883	PASS	0.0021337	afr	1.0799999999999996e-4	1	130	0.0021337
chr12-069671292-A-G	chr12	69671292	A	G	2686669	PASS	0.56008	sas	0.34175799999999934	46	134	0.56008
chr12-069671346-CTTTTT-*	chr12	69671346	CTTTTT	*	5900364	PASS	0	none	0	0	120	1e-6
chr12-069671346-CTTTTT-ATTTTT	chr12	69671346	CTTTTT	ATTTTT	5900364	PASS	0	none	0	0	120	1e-6
chr12-069671346-CTTTTT-C	chr12	69671346	CTTTTT	C	5900364	PASS	0	none	0	0	120	1e-6
chr12-069671346-CTTTTT-CT	chr12	69671346	CTTTTT	CT	5900364	PASS	0	none	8.9e-5	0	120	8.9e-5
chr12-069671346-CTTTTT-CTT	chr12	69671346	CTTTTT	CTT	5900364	PASS	0	none	0.01924700000000001	1	120	0.01924700000000001
chr12-069671346-CTTTTT-CTTT	chr12	69671346	CTTTTT	CTTT	5900364	PASS	0	none	0.35197299999999965	40	120	0.35197299999999965
chr12-069671346-CTTTTT-CTTTT	chr12	69671346	CTTTTT	CTTTT	5900364	PASS	0	none	0.4133599999999995	50	120	0.4133599999999995
chr12-069671346-CTTTTT-CTTTTTT	chr12	69671346	CTTTTT	CTTTTTT	5900364	PASS	0	none	0.00562	0	120	0.00562
chr12-069671346-CTTTTT-CTTTTTTT	chr12	69671346	CTTTTT	CTTTTTTT	5900364	PASS	0	none	7.099999999999998e-5	0	120	7.099999999999998e-5
chr12-069671346-CTTTTT-CTTTTTTTT	chr12	69671346	CTTTTT	CTTTTTTTT	5900364	PASS	0	none	9e-6	0	120	9e-6
chr12-069671434-T-G	chr12	69671434	T	G	143573	PASS	0.013564	nfe	0.007094	2	134	0.013564
chr12-069673060-GT-AT	chr12	69673060	GT	AT	192877	PASS	0	none	0	0	134	1e-6
chr12-069673060-GT-G	chr12	69673060	GT	G	192877	PASS	0.040443	mid	0.01065899999999998	2	134	0.040443
chr12-069673076-C-A	chr12	69673076	C	A	900191	PASS	0	none	0	0	134	1e-6
chr12-069673076-C-T	chr12	69673076	C	T	900191	PASS	0.21415	eas	0.071094	20	134	0.21415
chr12-069676964-A-G	chr12	69676964	A	G	422001	PASS	0.033919	mid	0.00883399999999999	2	134	0.033919
chr12-069677072-G-A	chr12	69677072	G	A	1111	PASS	0	none	0	1	134	1e-6
chr12-069677113-C-T	chr12	69677113	C	T	1023871	PASS	0.06934	afr	0.02618700000000001	3	134	0.06934
chr12-069677162-A-G	chr12	69677162	A	G	47772162	PASS	0.99807	nfe	0.9747680000000004	134	134	0.99807
chr12-069678699-C-G	chr12	69678699	C	G	8227298	PASS	0.5615	sas	0.393674	47	134	0.5615
chr12-069683867-C-T	chr12	69683867	C	T	47738	PASS	0	none	0.03352800000000002	0	0	0.03352800000000002
chr12-069684023-G-A	chr12	69684023	G	A	338897	PASS	0.61231	nfe	0.19164	0	0	0.61231
chr12-069684203-G-A	chr12	69684203	G	A	125107	PASS	0.086006	nfe	0.03870600000000002	4	32	0.086006
chr12-069684344-G-C	chr12	69684344	G	C	4679776	PASS	0.82042	amr	0.6327940000000005	89	132	0.82042
chr12-069684392-C-T	chr12	69684392	C	T	5787532	PASS	0.8261	amr	0.6702430000000005	90	134	0.8261
chr12-069684607-T-C	chr12	69684607	T	C	1869511	PASS	0.16644	nfe	0.134279	20	134	0.16644
chr12-069694305-AGT-A	chr12	69694305	AGT	A	3523711.97	PASS	0.48776	eas	0.2542919999999996	40	134	0.48776
chr12-069694352-C-T	chr12	69694352	C	T	2506703	PASS	0.41984	afr	0.186033	20	134	0.41984
chr12-069694439-GT-G	chr12	69694439	GT	G	301463.97	PASS	0.03593	nfe	0.022188	2	134	0.03593
chr12-069694439-GT-GTT	chr12	69694439	GT	GTT	301463.97	PASS	0	none	9e-6	0	134	9e-6
chr12-069694564-T-C	chr12	69694564	T	C	275051	PASS	0.069049	sas	0.043875	8	132	0.069049
chr12-069697576-G-T	chr12	69697576	G	T	3308568	PASS	0.75809	eas	0.3610509999999999	62	134	0.75809
chr12-069697652-T-A	chr12	69697652	T	A	16333201	PASS	0	none	2.2000000000000003e-5	0	134	2.2000000000000003e-5
chr12-069697652-T-C	chr12	69697652	T	C	16333201	PASS	0.99816	nfe	0.984225	134	134	0.99816
chr12-069697672-A-*	chr12	69697672	A	*	1190327	PASS	0	none	0	0	134	1e-6
chr12-069697672-A-G	chr12	69697672	A	G	1190327	PASS	0.12834	sas	0.07283500000000001	7	134	0.12834
chr12-069739362-G-C	chr12	69739362	G	C	94628	PASS	0.23476	eas	0.03689500000000002	0	0	0.23476
chr12-069739415-G-A	chr12	69739415	G	A	384041	PASS	0.16462	nfe	0.092235	0	0	0.16462
chr12-069739423-C-*	chr12	69739423	C	*	394533	PASS	0	none	9e-6	0	0	9e-6
chr12-069739423-C-G	chr12	69739423	C	G	394533	PASS	0.18099	nfe	0.090845	0	0	0.18099
chr12-069739576-G-T	chr12	69739576	G	T	1190900	PASS	0.16217	nfe	0.124105	20	132	0.16217
chr12-069739691-CG-C	chr12	69739691	CG	C	2923145.97	PASS	0.30099	mid	0.2509319999999994	35	132	0.30099
chr12-069739692-G-*	chr12	69739692	G	*	3773	PASS	0	none	0.2509319999999994	35	132	0.2509319999999994
chr12-069739692-G-C	chr12	69739692	G	C	3773	PASS	0.0041331	afr	2.09e-4	0	132	0.0041331
chr12-069739896-GAGTT-G	chr12	69739896	GAGTT	G	421941.97	PASS	0.019057	nfe	0.011365	7	134	0.019057
chr12-069739900-T-*	chr12	69739900	T	*	2379	PASS	0	none	0.011365	7	134	0.011365
chr12-069739900-T-G	chr12	69739900	T	G	2379	PASS	4.11e-5	afr	3.6999999999999985e-5	0	134	4.11e-5
chr12-069739962-ACCTGTTATACACTCT-A	chr12	69739962	ACCTGTTATACACTCT	A	753	VQSRTrancheINDEL95.00to96.00	1.4925e-4	eas	0	0	134	1.4925e-4
chr12-069739962-ACCTGTTATACACTCT-CCCTGTTATACACTCT	chr12	69739962	ACCTGTTATACACTCT	CCCTGTTATACACTCT	753	VQSRTrancheINDEL95.00to96.00	0	none	0	1	134	1e-6
chr12-069755738-A-G	chr12	69755738	A	G	659103	PASS	0.046613	sas	0.04123800000000001	3	134	0.046613
chr12-069755755-AT-A	chr12	69755755	AT	A	1906542	PASS	9.96e-6	eas	1.0799999999999996e-4	0	134	1.0799999999999996e-4
chr12-069755755-AT-GT	chr12	69755755	AT	GT	1906542	PASS	0	none	0.133902	20	134	0.133902
chr12-069755796-A-G	chr12	69755796	A	G	2510508	PASS	0.16016	nfe	0.13145400000000002	21	134	0.16016
chr12-069755799-G-A	chr12	69755799	G	A	2442658	PASS	0.15907	nfe	0.12873700000000002	20	134	0.15907
chr12-069755799-G-T	chr12	69755799	G	T	2442658	PASS	1.0421e-4	eas	0	0	134	1.0421e-4
chr12-069756356-A-G	chr12	69756356	A	G	19525	PASS	0.0017549	nfe	7.040000000000005e-4	2	134	0.0017549
chr12-069756448-A-G	chr12	69756448	A	G	640	PASS	3.1e-6	nfe	0	1	134	3.1e-6
chr12-069784594-T-C	chr12	69784594	T	C	1600678	PASS	0.36604	nfe	0.286522	50	120	0.36604
chr12-069784770-T-A	chr12	69784770	T	A	574	PASS	3.638e-5	nfe	0	1	134	3.638e-5
chr12-069794362-T-C	chr12	69794362	T	C	618154	PASS	0.073204	afr	0.05228600000000002	4	134	0.073204
chr12-069794566-T-A	chr12	69794566	T	A	1250771	PASS	0.1685	sas	0.089593	11	134	0.1685
chr12-069795102-C-T	chr12	69795102	C	T	1691	PASS	1.851e-5	nfe	3.6999999999999985e-5	1	134	3.6999999999999985e-5
chr12-069795700-A-C	chr12	69795700	A	C	86051	PASS	0.043379	afr	0.00937999999999998	1	132	0.043379
chr12-069795807-A-G	chr12	69795807	A	G	374579	PASS	0.29056	mid	0.136365	6	22	0.29056
chr12-069796306-CATA-C	chr12	69796306	CATA	C	836.97	PASS	9.941e-5	nfe	2.2899999999999996e-4	0	18	2.2899999999999996e-4
chr12-069796309-A-*	chr12	69796309	A	*	425	PASS	0	none	2.2899999999999996e-4	0	22	2.2899999999999996e-4
chr12-069796309-A-C	chr12	69796309	A	C	425	PASS	0	none	2.2000000000000003e-5	0	22	2.2000000000000003e-5
chr12-069796354-C-T	chr12	69796354	C	T	676859	PASS	0.36384	nfe	0.181462	35	76	0.36384
chr12-069796413-C-T	chr12	69796413	C	T	47845	PASS	0.038866	afr	0.005776	1	128	0.038866
chr12-069796628-A-C	chr12	69796628	A	C	2547800	PASS	0.30124	mid	0.243498	36	134	0.30124
chr12-069801513-T-*	chr12	69801513	T	*	5400346	PASS	0	none	0	0	132	1e-6
chr12-069801513-T-G	chr12	69801513	T	G	5400346	PASS	0.89677	eas	0.7408510000000001	100	132	0.89677
chr12-069801561-A-*	chr12	69801561	A	*	4186583.97	PASS	0	none	0	0	134	1e-6
chr12-069801561-A-ATATTTTT	chr12	69801561	A	ATATTTTT	4186583.97	PASS	0.34909	sas	0.31450099999999975	53	134	0.34909
chr12-069801596-CT-*	chr12	69801596	CT	*	11438	PASS	0	none	0	0	126	1e-6
chr12-069801596-CT-C	chr12	69801596	CT	C	11438	PASS	3.0738e-4	sas	0.006368	0	126	0.006368
chr12-069801596-CT-CTT	chr12	69801596	CT	CTT	11438	PASS	0	none	0.006782	1	126	0.006782
chr12-069801596-CT-CTTT	chr12	69801596	CT	CTTT	11438	PASS	0	none	9e-6	0	126	9e-6
chr12-069801596-CT-TT	chr12	69801596	CT	TT	11438	PASS	0	none	2.2000000000000003e-5	0	126	2.2000000000000003e-5
chr12-069801597-T-*	chr12	69801597	T	*	2189	PASS	0	none	0.006369	0	128	0.006369
chr12-069801597-T-C	chr12	69801597	T	C	2189	PASS	1.45e-6	nfe	8.9e-5	0	128	8.9e-5
chr12-069801659-A-G	chr12	69801659	A	G	87423	PASS	0.14445	amr	0.005185	1	134	0.14445
chr12-069801738-A-T	chr12	69801738	A	T	1148579	PASS	0.087272	mid	0.07050500000000001	9	134	0.087272
chr12-069812220-A-G	chr12	69812220	A	G	225412	PASS	0.66415	nfe	0.130976	0	0	0.66415
chr12-069813086-A-G	chr12	69813086	A	G	7039	PASS	3.2932e-4	nfe	2.2999999999999995e-4	1	134	3.2932e-4
chr12-069813114-ATAG-A	chr12	69813114	ATAG	A	1988387.97	PASS	0.42898	eas	0.10234400000000002	9	134	0.42898
chr12-069813176-T-A	chr12	69813176	T	A	2652336	PASS	0	none	0	0	134	1e-6
chr12-069813176-T-C	chr12	69813176	T	C	2652336	PASS	0.36185	nfe	0.28870999999999936	53	134	0.36185
chr12-069815341-ATC-A	chr12	69815341	ATC	A	1922239.97	PASS	0.42737000000000003	eas	0.091015	9	134	0.42737000000000003
chr12-069815343-C-*	chr12	69815343	C	*	207	PASS	0	none	0.091015	9	134	0.091015
chr12-069815343-C-A	chr12	69815343	C	A	207	PASS	0	none	0	0	134	1e-6
chr12-069815684-CAAA-*	chr12	69815684	CAAA	*	333990	PASS	0	none	1.0799999999999996e-4	0	82	1.0799999999999996e-4
chr12-069815684-CAAA-AAAA	chr12	69815684	CAAA	AAAA	333990	PASS	0	none	0.01181999999999999	0	82	0.01181999999999999
chr12-069815684-CAAA-C	chr12	69815684	CAAA	C	333990	PASS	2.5104e-4	nfe	3.8200000000000034e-4	0	82	3.8200000000000034e-4
chr12-069815684-CAAA-CA	chr12	69815684	CAAA	CA	333990	PASS	0	none	0.006851	0	82	0.006851
chr12-069815684-CAAA-CAA	chr12	69815684	CAAA	CAA	333990	PASS	0	none	0.09027000000000002	18	82	0.09027000000000002
chr12-069815684-CAAA-CAAAA	chr12	69815684	CAAA	CAAAA	333990	PASS	0	none	0.045574	8	82	0.045574
chr12-069815684-CAAA-CAAAAA	chr12	69815684	CAAA	CAAAAA	333990	PASS	0	none	0.004691	1	82	0.004691
chr12-069815684-CAAA-CAAAAAA	chr12	69815684	CAAA	CAAAAAA	333990	PASS	0	none	0.00127599999999999	0	82	0.00127599999999999
chr12-069815684-CAAA-CAAAAAAA	chr12	69815684	CAAA	CAAAAAAA	333990	PASS	0	none	5.2999999999999994e-5	0	82	5.2999999999999994e-5
chr12-069815684-CAAA-CAAAAAAAA	chr12	69815684	CAAA	CAAAAAAAA	333990	PASS	0	none	0	0	82	1e-6
chr12-069815695-A-AAAC	chr12	69815695	A	AAAC	1100584	PASS	0	none	0	0	120	1e-6
chr12-069815695-A-AAC	chr12	69815695	A	AAC	1100584	PASS	9.033e-5	eas	3.160000000000005e-4	0	120	3.160000000000005e-4
chr12-069815695-A-AC	chr12	69815695	A	AC	1100584	PASS	0.013614	sas	0.01128299999999999	1	120	0.013614
chr12-069815695-A-C	chr12	69815695	A	C	1100584	PASS	0.30996	nfe	0.2638269999999994	43	120	0.30996
chr12-069817653-TACACAC-T	chr12	69817653	TACACAC	T	22721.97	PASS	0	none	3.6999999999999985e-5	0	0	3.6999999999999985e-5
chr12-069817653-TACACAC-TAC	chr12	69817653	TACACAC	TAC	22721.97	PASS	0	none	1.6699999999999994e-4	0	0	1.6699999999999994e-4
chr12-069817653-TACACAC-TACAC	chr12	69817653	TACACAC	TACAC	22721.97	PASS	0	none	0.00166299999999999	0	0	0.00166299999999999
chr12-069817653-TACACAC-TACACACAC	chr12	69817653	TACACAC	TACACACAC	22721.97	PASS	0	none	1.47e-4	0	0	1.47e-4
chr12-069817653-TACACAC-TACACACACAC	chr12	69817653	TACACAC	TACACACACAC	22721.97	PASS	0	none	7.010000000000006e-4	0	0	7.010000000000006e-4
chr12-069817653-TACACAC-TACACACACACAC	chr12	69817653	TACACAC	TACACACACACAC	22721.97	PASS	0	none	0.00168799999999999	0	0	0.00168799999999999
chr12-069817653-TACACAC-TACACACACACACAC	chr12	69817653	TACACAC	TACACACACACACAC	22721.97	PASS	0	none	7.480000000000004e-4	0	0	7.480000000000004e-4
chr12-069817653-TACACAC-TACACACACACACACAC	chr12	69817653	TACACAC	TACACACACACACACAC	22721.97	PASS	0	none	0.00103199999999999	0	0	0.00103199999999999
chr12-069817653-TACACAC-TACACACACACACACACAC	chr12	69817653	TACACAC	TACACACACACACACACAC	22721.97	PASS	0	none	0.00176099999999999	0	0	0.00176099999999999
chr12-069817653-TACACAC-TACACACACACACACACACAC	chr12	69817653	TACACAC	TACACACACACACACACACAC	22721.97	PASS	0	none	0.00127299999999999	0	0	0.00127299999999999
chr12-069817653-TACACAC-TACACACACACACACACACACAC	chr12	69817653	TACACAC	TACACACACACACACACACACAC	22721.97	PASS	0	none	1.87e-4	0	0	1.87e-4
chr12-069817653-TACACAC-TACACACACACACACACACACACAC	chr12	69817653	TACACAC	TACACACACACACACACACACACAC	22721.97	PASS	0	none	4.480000000000004e-4	0	0	4.480000000000004e-4
chr12-069817653-TACACAC-TACACACACACACACACACACACACAC	chr12	69817653	TACACAC	TACACACACACACACACACACACACAC	22721.97	PASS	0	none	2.720000000000003e-4	0	0	2.720000000000003e-4
chr12-069817653-TACACAC-TACACACACACACACACACACACACACAC	chr12	69817653	TACACAC	TACACACACACACACACACACACACACAC	22721.97	PASS	0	none	9e-6	0	0	9e-6
chr12-069817779-TAA-T	chr12	69817779	TAA	T	9491.97	PASS	0	none	9e-6	0	0	9e-6
chr12-069817779-TAA-TA	chr12	69817779	TAA	TA	9491.97	PASS	0	none	0.004527	0	0	0.004527
chr12-069817779-TAA-TAAA	chr12	69817779	TAA	TAAA	9491.97	PASS	0	none	0.00185999999999999	0	0	0.00185999999999999
chr12-069817779-TAA-TAAAA	chr12	69817779	TAA	TAAAA	9491.97	PASS	0	none	9e-6	0	0	9e-6
chr12-069818063-C-CAAT	chr12	69818063	C	CAAT	69495.97	PASS	0.4355	nfe	0.03551600000000001	0	0	0.4355
chr12-069820380-C-T	chr12	69820380	C	T	52212	PASS	0.61416	nfe	0.03777	0	0	0.61416
chr12-069820594-C-T	chr12	69820594	C	T	14703	PASS	0.075865	nfe	0.01004799999999999	0	0	0.075865
chr12-069820717-G-*	chr12	69820717	G	*	43356	PASS	0	none	0	0	0	1e-6
chr12-069820717-G-T	chr12	69820717	G	T	43356	PASS	0.24269	nfe	0.02894700000000002	0	0	0.24269
chr12-069825257-G-C	chr12	69825257	G	C	45635	PASS	0.010528	mid	0.002515	1	132	0.010528
chr12-069825628-CT-C	chr12	69825628	CT	C	2811300	PASS	0	none	0	0	134	1e-6
chr12-069825628-CT-GT	chr12	69825628	CT	GT	2811300	PASS	0	none	0.140467	21	134	0.140467
chr12-069855217-T-C	chr12	69855217	T	C	1707682	PASS	0.16586	nfe	0.14065500000000003	21	134	0.16586
chr12-069879003-C-T	chr12	69879003	C	T	1986607	PASS	0.068181	sas	0.04494500000000001	3	134	0.068181
chr12-069879139-CCTCCTCG-C	chr12	69879139	CCTCCTCG	C	2984407.97	PASS	0.068089	sas	0.04483800000000001	3	134	0.068089
chr12-069879139-CCTCCTCG-CACTCCTCG	chr12	69879139	CCTCCTCG	CACTCCTCG	2984407.97	PASS	0	none	0	0	134	1e-6
chr12-069879140-C-*	chr12	69879140	C	*	1947.97	PASS	0	none	0.04483800000000001	3	134	0.04483800000000001
chr12-069879140-C-CGGCGGG	chr12	69879140	C	CGGCGGG	1947.97	PASS	0	none	0	0	134	1e-6
chr12-069879141-T-*	chr12	69879141	T	*	1947.97	PASS	0	none	0.04483800000000001	3	134	0.04483800000000001
chr12-069879141-T-TGCATGGGCGG	chr12	69879141	T	TGCATGGGCGG	1947.97	PASS	0	none	0	0	134	1e-6
chr12-069879143-C-*	chr12	69879143	C	*	1957	PASS	0	none	0.04483800000000001	3	134	0.04483800000000001
chr12-069879143-C-A	chr12	69879143	C	A	1957	PASS	0	none	0	0	134	1e-6
chr12-069879146-G-*	chr12	69879146	G	*	1947.97	PASS	0	none	0.04483800000000001	3	134	0.04483800000000001
chr12-069879146-G-GC	chr12	69879146	G	GC	1947.97	PASS	0	none	0	0	134	1e-6
chr12-069879148-C-CGGCGGG	chr12	69879148	C	CGGCGGG	3263772.97	VQSRTrancheINDEL95.00to96.00	0.068105	sas	0.04483800000000001	3	134	0.068105
chr12-069879149-T-TG	chr12	69879149	T	TG	3273591.97	PASS	0.068118	sas	0.04483800000000001	3	134	0.068118
chr12-069879150-C-CA	chr12	69879150	C	CA	3258644	PASS	0.068118	sas	0.04483800000000001	3	134	0.068118
chr12-069879150-C-G	chr12	69879150	C	G	3258644	PASS	8.087e-5	eas	0	0	134	8.087e-5
chr12-069879391-C-T	chr12	69879391	C	T	1950275	PASS	0.049914	nfe	0.03870700000000002	3	134	0.049914
chr12-069879496-G-T	chr12	69879496	G	T	1121390	PASS	0.049939	nfe	0.03780100000000001	3	134	0.049939
chr12-069879523-C-G	chr12	69879523	C	G	29550866	PASS	0.96768	nfe	0.9381580000000002	129	134	0.96768
chr12-069880205-T-G	chr12	69880205	T	G	5046171	PASS	0.29115	sas	0.227096	39	134	0.29115
chr12-069880286-A-G	chr12	69880286	A	G	4220019	PASS	0.21848	nfe	0.180509	27	134	0.21848
chr12-069880311-G-C	chr12	69880311	G	C	70663	PASS	0.005328	nfe	0.00269	1	134	0.005328
chr12-069880321-G-A	chr12	69880321	G	A	8391609	PASS	0.47619	nfe	0.448156	71	134	0.47619
chr12-069880352-G-A	chr12	69880352	G	A	554945	PASS	0.069225	mid	0.03737500000000001	5	134	0.069225
chr12-069880380-G-A	chr12	69880380	G	A	13759009	PASS	0.99685	nfe	0.9862310000000002	134	134	0.99685
chr12-069886678-A-G	chr12	69886678	A	G	9983405	PASS	0.79356	eas	0.7710340000000003	96	134	0.79356
chr12-069887017-T-C	chr12	69887017	T	C	19464387	PASS	0.99836	nfe	0.9872060000000004	134	134	0.99836
chr12-069891212-T-A	chr12	69891212	T	A	7472	PASS	0.006404	eas	5.640000000000005e-4	1	134	0.006404
chr12-069891309-G-A	chr12	69891309	G	A	39758	PASS	0.0076563000000000004	nfe	0.004877	1	134	0.0076563000000000004
chr12-069891311-G-A	chr12	69891311	G	A	15163	PASS	0.0027702	nfe	0.00181699999999999	1	134	0.0027702
chr12-069893690-G-A	chr12	69893690	G	A	41668	PASS	0.0091891	nfe	0.005672	1	126	0.0091891
chr12-069893719-TTTAA-CTTAA	chr12	69893719	TTTAA	CTTAA	366482	PASS	0	none	0	0	132	1e-6
chr12-069893719-TTTAA-T	chr12	69893719	TTTAA	T	366482	PASS	0.066881	mid	0.034951	5	132	0.066881
chr12-069893719-TTTAA-TTTAATTAA	chr12	69893719	TTTAA	TTTAATTAA	366482	PASS	0	none	2.2000000000000003e-5	0	132	2.2000000000000003e-5
chr12-069893955-G-T	chr12	69893955	G	T	991	PASS	0.0035863	amr	0.00173699999999999	0	8	0.0035863
chr12-069893985-G-GT	chr12	69893985	G	GT	4990	VQSRTrancheINDEL96.00to97.00	0	none	0	0	6	1e-6
chr12-069893985-G-T	chr12	69893985	G	T	4990	VQSRTrancheINDEL96.00to97.00	0.035347	nfe	0.00913999999999998	0	6	0.035347
chr12-069893989-ATTTTTTTTTTTTTT-*	chr12	69893989	ATTTTTTTTTTTTTT	*	237647	PASS	0	none	0	0	0	1e-6
chr12-069893989-ATTTTTTTTTTTTTT-A	chr12	69893989	ATTTTTTTTTTTTTT	A	237647	PASS	0.010261	afr	4.940000000000003e-4	0	0	0.010261
chr12-069893989-ATTTTTTTTTTTTTT-ATT	chr12	69893989	ATTTTTTTTTTTTTT	ATT	237647	PASS	0	none	3.6999999999999985e-5	0	0	3.6999999999999985e-5
chr12-069893989-ATTTTTTTTTTTTTT-ATTTTT	chr12	69893989	ATTTTTTTTTTTTTT	ATTTTT	237647	PASS	0	none	6.999999999999998e-5	0	0	6.999999999999998e-5
chr12-069893989-ATTTTTTTTTTTTTT-ATTTTTT	chr12	69893989	ATTTTTTTTTTTTTT	ATTTTTT	237647	PASS	0	none	4.480000000000004e-4	0	0	4.480000000000004e-4
chr12-069893989-ATTTTTTTTTTTTTT-ATTTTTTT	chr12	69893989	ATTTTTTTTTTTTTT	ATTTTTTT	237647	PASS	0	none	0.005371	0	0	0.005371
chr12-069893989-ATTTTTTTTTTTTTT-ATTTTTTTT	chr12	69893989	ATTTTTTTTTTTTTT	ATTTTTTTT	237647	PASS	0	none	7.950000000000004e-4	0	0	7.950000000000004e-4
chr12-069893989-ATTTTTTTTTTTTTT-ATTTTTTTTT	chr12	69893989	ATTTTTTTTTTTTTT	ATTTTTTTTT	237647	PASS	0	none	8.9e-5	0	0	8.9e-5
chr12-069893989-ATTTTTTTTTTTTTT-ATTTTTTTTTT	chr12	69893989	ATTTTTTTTTTTTTT	ATTTTTTTTTT	237647	PASS	0	none	7.950000000000004e-4	0	0	7.950000000000004e-4
chr12-069893989-ATTTTTTTTTTTTTT-ATTTTTTTTTTT	chr12	69893989	ATTTTTTTTTTTTTT	ATTTTTTTTTTT	237647	PASS	0	none	0.006038	0	0	0.006038
chr12-069893989-ATTTTTTTTTTTTTT-ATTTTTTTTTTTT	chr12	69893989	ATTTTTTTTTTTTTT	ATTTTTTTTTTTT	237647	PASS	0	none	0.03344800000000002	0	0	0.03344800000000002
chr12-069893989-ATTTTTTTTTTTTTT-ATTTTTTTTTTTTT	chr12	69893989	ATTTTTTTTTTTTTT	ATTTTTTTTTTTTT	237647	PASS	0	none	0.03952200000000001	0	0	0.03952200000000001
chr12-069893989-ATTTTTTTTTTTTTT-ATTTTTTTTTTTTTTT	chr12	69893989	ATTTTTTTTTTTTTT	ATTTTTTTTTTTTTTT	237647	PASS	0	none	0.021897	0	0	0.021897
chr12-069893989-ATTTTTTTTTTTTTT-ATTTTTTTTTTTTTTTT	chr12	69893989	ATTTTTTTTTTTTTT	ATTTTTTTTTTTTTTTT	237647	PASS	0	none	0.01145499999999998	0	0	0.01145499999999998
chr12-069893989-ATTTTTTTTTTTTTT-ATTTTTTTTTTTTTTTTT	chr12	69893989	ATTTTTTTTTTTTTT	ATTTTTTTTTTTTTTTTT	237647	PASS	0	none	0.01181999999999999	0	0	0.01181999999999999
chr12-069893989-ATTTTTTTTTTTTTT-ATTTTTTTTTTTTTTTTTT	chr12	69893989	ATTTTTTTTTTTTTT	ATTTTTTTTTTTTTTTTTT	237647	PASS	0	none	0.004171	0	0	0.004171
chr12-069893989-ATTTTTTTTTTTTTT-ATTTTTTTTTTTTTTTTTTT	chr12	69893989	ATTTTTTTTTTTTTT	ATTTTTTTTTTTTTTTTTTT	237647	PASS	0	none	0.00115199999999999	0	0	0.00115199999999999
chr12-069893989-ATTTTTTTTTTTTTT-ATTTTTTTTTTTTTTTTTTTT	chr12	69893989	ATTTTTTTTTTTTTT	ATTTTTTTTTTTTTTTTTTTT	237647	PASS	0	none	5.2999999999999994e-5	0	0	5.2999999999999994e-5
chr12-069893989-ATTTTTTTTTTTTTT-ATTTTTTTTTTTTTTTTTTTTT	chr12	69893989	ATTTTTTTTTTTTTT	ATTTTTTTTTTTTTTTTTTTTT	237647	PASS	0	none	9e-6	0	0	9e-6
chr12-069893989-ATTTTTTTTTTTTTT-TTTTTTTTTTTTTTT	chr12	69893989	ATTTTTTTTTTTTTT	TTTTTTTTTTTTTTT	237647	PASS	0	none	2.2000000000000003e-5	0	0	2.2000000000000003e-5
chr12-069895283-A-C	chr12	69895283	A	C	4268168	PASS	8.848e-5	nfe	9e-6	0	134	8.848e-5
chr12-069895283-A-T	chr12	69895283	A	T	4268168	PASS	0.35455	afr	0.31147599999999964	40	134	0.35455
chr12-069895332-T-C	chr12	69895332	T	C	6193712	PASS	0.34949	afr	0.3120699999999996	40	134	0.34949
chr12-069895344-GTTT-G	chr12	69895344	GTTT	G	3272727.97	ExcessHet	0	none	0	0	112	1e-6
chr12-069895344-GTTT-GT	chr12	69895344	GTTT	GT	3272727.97	ExcessHet	0	none	0.00186599999999999	0	112	0.00186599999999999
chr12-069895344-GTTT-GTT	chr12	69895344	GTTT	GTT	3272727.97	ExcessHet	0	none	0.086322	11	112	0.086322
chr12-069895344-GTTT-GTTTT	chr12	69895344	GTTT	GTTTT	3272727.97	ExcessHet	0	none	0.33229199999999975	43	112	0.33229199999999975
chr12-069895344-GTTT-GTTTTT	chr12	69895344	GTTT	GTTTTT	3272727.97	ExcessHet	0	none	0.01468799999999999	2	112	0.01468799999999999
chr12-069895344-GTTT-GTTTTTT	chr12	69895344	GTTT	GTTTTTT	3272727.97	ExcessHet	0	none	2.2999999999999995e-4	0	112	2.2999999999999995e-4
chr12-069895344-GTTT-GTTTTTTT	chr12	69895344	GTTT	GTTTTTTT	3272727.97	ExcessHet	0	none	0	0	112	1e-6
chr12-069897057-G-C	chr12	69897057	G	C	3749	PASS	0.0065404	afr	1.6699999999999994e-4	1	134	0.0065404
chr12-069897095-T-A	chr12	69897095	T	A	6783119	PASS	0.34643	afr	0.3129609999999997	40	134	0.34643
chr12-069897141-C-T	chr12	69897141	C	T	7816890	PASS	0.27594	nfe	0.249489	34	134	0.27594
chr12-069897267-T-G	chr12	69897267	T	G	7897944	PASS	0.3471	afr	0.3131499999999997	40	134	0.3471
chr12-069897369-C-T	chr12	69897369	C	T	563235	PASS	0.06622	mid	0.03676100000000001	5	132	0.06622
chr12-069903495-C-G	chr12	69903495	C	G	497469	PASS	0.074269	nfe	0.05030400000000002	6	130	0.074269
chr12-069903537-A-G	chr12	69903537	A	G	4176141	PASS	0.51185	afr	0.32957399999999965	40	134	0.51185
chr12-069904054-T-C	chr12	69904054	T	C	33433	PASS	0.0073577	nfe	0.004288	3	134	0.0073577
chr12-069904265-A-C	chr12	69904265	A	C	397525	PASS	0.39133	afr	0.158605	0	2	0.39133
chr12-069904349-T-C	chr12	69904349	T	C	195105	PASS	0.26125	nfe	0.09638100000000002	0	0	0.26125
chr12-069904382-C-T	chr12	69904382	C	T	71956	PASS	0.14823	nfe	0.03777	0	0	0.14823
chr12-069910730-T-C	chr12	69910730	T	C	1024458	PASS	0.37149	afr	0.13126600000000002	13	134	0.37149
chr12-069910983-C-T	chr12	69910983	C	T	1535297	PASS	0.38028	afr	0.13522000000000003	13	134	0.38028
chr12-069911080-C-A	chr12	69911080	C	A	2007747	PASS	0.46163	afr	0.31415199999999976	39	128	0.46163
chr12-069926474-A-G	chr12	69926474	A	G	1854300	PASS	0.32454	nfe	0.245441	43	134	0.32454
chr12-069926836-C-T	chr12	69926836	C	T	641	PASS	8.364e-5	mid	2.2000000000000003e-5	1	132	8.364e-5
chr12-069927670-C-T	chr12	69927670	C	T	12067121	PASS	0.98448	eas	0.6328830000000005	89	134	0.98448
chr12-069932455-C-T	chr12	69932455	C	T	244318	PASS	0.021254	nfe	0.015643	3	134	0.021254
chr12-069932718-A-G	chr12	69932718	A	G	1128426	PASS	0.13712	nfe	0.12516100000000002	18	134	0.13712
chr12-069932718-A-T	chr12	69932718	A	T	1128426	PASS	0	none	9e-6	0	134	9e-6
chr12-069936077-TG-*	chr12	69936077	TG	*	1126.97	VQSRTrancheINDEL99.90to99.95	0	none	3.600000000000004e-4	0	92	3.600000000000004e-4
chr12-069936077-TG-T	chr12	69936077	TG	T	1126.97	VQSRTrancheINDEL99.90to99.95	4.222e-5	eas	7.099999999999998e-5	2	92	7.099999999999998e-5
chr12-069936078-GTTTTTTTTTTTTTTTTT-*	chr12	69936078	GTTTTTTTTTTTTTTTTT	*	1037594	VQSRTrancheINDEL99.50to99.90	0	none	3.150000000000005e-4	1	50	3.150000000000005e-4
chr12-069936078-GTTTTTTTTTTTTTTTTT-G	chr12	69936078	GTTTTTTTTTTTTTTTTT	G	1037594	VQSRTrancheINDEL99.50to99.90	0.001439	afr	2.9400000000000004e-4	0	50	0.001439
chr12-069936078-GTTTTTTTTTTTTTTTTT-GT	chr12	69936078	GTTTTTTTTTTTTTTTTT	GT	1037594	VQSRTrancheINDEL99.50to99.90	0	none	0	0	50	1e-6
chr12-069936078-GTTTTTTTTTTTTTTTTT-GTTTT	chr12	69936078	GTTTTTTTTTTTTTTTTT	GTTTT	1037594	VQSRTrancheINDEL99.50to99.90	0	none	2.08e-4	0	50	2.08e-4
chr12-069936078-GTTTTTTTTTTTTTTTTT-GTTTTT	chr12	69936078	GTTTTTTTTTTTTTTTTT	GTTTTT	1037594	VQSRTrancheINDEL99.50to99.90	0	none	4.04e-4	0	50	4.04e-4
chr12-069936078-GTTTTTTTTTTTTTTTTT-GTTTTTT	chr12	69936078	GTTTTTTTTTTTTTTTTT	GTTTTTT	1037594	VQSRTrancheINDEL99.50to99.90	0	none	1.0799999999999996e-4	0	50	1.0799999999999996e-4
chr12-069936078-GTTTTTTTTTTTTTTTTT-GTTTTTTT	chr12	69936078	GTTTTTTTTTTTTTTTTT	GTTTTTTT	1037594	VQSRTrancheINDEL99.50to99.90	0	none	2.08e-4	1	50	2.08e-4
chr12-069936078-GTTTTTTTTTTTTTTTTT-GTTTTTTTT	chr12	69936078	GTTTTTTTTTTTTTTTTT	GTTTTTTTT	1037594	VQSRTrancheINDEL99.50to99.90	0	none	7.020000000000006e-4	0	50	7.020000000000006e-4
chr12-069936078-GTTTTTTTTTTTTTTTTT-GTTTTTTTTT	chr12	69936078	GTTTTTTTTTTTTTTTTT	GTTTTTTTTT	1037594	VQSRTrancheINDEL99.50to99.90	0	none	7.020000000000006e-4	0	50	7.020000000000006e-4
chr12-069936078-GTTTTTTTTTTTTTTTTT-GTTTTTTTTTT	chr12	69936078	GTTTTTTTTTTTTTTTTT	GTTTTTTTTTT	1037594	VQSRTrancheINDEL99.50to99.90	0	none	0.00377	2	50	0.00377
chr12-069936078-GTTTTTTTTTTTTTTTTT-GTTTTTTTTTTT	chr12	69936078	GTTTTTTTTTTTTTTTTT	GTTTTTTTTTTT	1037594	VQSRTrancheINDEL99.50to99.90	0	none	0.00811399999999999	0	50	0.00811399999999999
chr12-069936078-GTTTTTTTTTTTTTTTTT-GTTTTTTTTTTTT	chr12	69936078	GTTTTTTTTTTTTTTTTT	GTTTTTTTTTTTT	1037594	VQSRTrancheINDEL99.50to99.90	0	none	0.01314499999999998	2	50	0.01314499999999998
chr12-069936078-GTTTTTTTTTTTTTTTTT-GTTTTTTTTTTTTT	chr12	69936078	GTTTTTTTTTTTTTTTTT	GTTTTTTTTTTTTT	1037594	VQSRTrancheINDEL99.50to99.90	0	none	0.02957300000000001	0	50	0.02957300000000001
chr12-069936078-GTTTTTTTTTTTTTTTTT-GTTTTTTTTTTTTTT	chr12	69936078	GTTTTTTTTTTTTTTTTT	GTTTTTTTTTTTTTT	1037594	VQSRTrancheINDEL99.50to99.90	0	none	0.060896	12	50	0.060896
chr12-069936078-GTTTTTTTTTTTTTTTTT-GTTTTTTTTTTTTTTT	chr12	69936078	GTTTTTTTTTTTTTTTTT	GTTTTTTTTTTTTTTT	1037594	VQSRTrancheINDEL99.50to99.90	0	none	0.09328100000000004	5	50	0.09328100000000004
chr12-069936078-GTTTTTTTTTTTTTTTTT-GTTTTTTTTTTTTTTTT	chr12	69936078	GTTTTTTTTTTTTTTTTT	GTTTTTTTTTTTTTTTT	1037594	VQSRTrancheINDEL99.50to99.90	0	none	0.05156	2	50	0.05156
chr12-069936078-GTTTTTTTTTTTTTTTTT-GTTTTTTTTTTTTTTTTTT	chr12	69936078	GTTTTTTTTTTTTTTTTT	GTTTTTTTTTTTTTTTTTT	1037594	VQSRTrancheINDEL99.50to99.90	0	none	0.027189	4	50	0.027189
chr12-069936078-GTTTTTTTTTTTTTTTTT-GTTTTTTTTTTTTTTTTTTT	chr12	69936078	GTTTTTTTTTTTTTTTTT	GTTTTTTTTTTTTTTTTTTT	1037594	VQSRTrancheINDEL99.50to99.90	0	none	0.01060999999999998	0	50	0.01060999999999998
chr12-069936078-GTTTTTTTTTTTTTTTTT-GTTTTTTTTTTTTTTTTTTTT	chr12	69936078	GTTTTTTTTTTTTTTTTT	GTTTTTTTTTTTTTTTTTTTT	1037594	VQSRTrancheINDEL99.50to99.90	0	none	0.003567	0	50	0.003567
chr12-069936078-GTTTTTTTTTTTTTTTTT-GTTTTTTTTTTTTTTTTTTTTT	chr12	69936078	GTTTTTTTTTTTTTTTTT	GTTTTTTTTTTTTTTTTTTTTT	1037594	VQSRTrancheINDEL99.50to99.90	0	none	0.001986	0	50	0.001986
chr12-069936078-GTTTTTTTTTTTTTTTTT-GTTTTTTTTTTTTTTTTTTTTTT	chr12	69936078	GTTTTTTTTTTTTTTTTT	GTTTTTTTTTTTTTTTTTTTTTT	1037594	VQSRTrancheINDEL99.50to99.90	0	none	7.490000000000004e-4	0	50	7.490000000000004e-4
chr12-069936078-GTTTTTTTTTTTTTTTTT-GTTTTTTTTTTTTTTTTTTTTTTT	chr12	69936078	GTTTTTTTTTTTTTTTTT	GTTTTTTTTTTTTTTTTTTTTTTT	1037594	VQSRTrancheINDEL99.50to99.90	0	none	7.020000000000006e-4	0	50	7.020000000000006e-4
chr12-069936078-GTTTTTTTTTTTTTTTTT-GTTTTTTTTTTTTTTTTTTTTTTTT	chr12	69936078	GTTTTTTTTTTTTTTTTT	GTTTTTTTTTTTTTTTTTTTTTTTT	1037594	VQSRTrancheINDEL99.50to99.90	0	none	2.08e-4	0	50	2.08e-4
chr12-069936078-GTTTTTTTTTTTTTTTTT-GTTTTTTTTTTTTTTTTTTTTTTTTT	chr12	69936078	GTTTTTTTTTTTTTTTTT	GTTTTTTTTTTTTTTTTTTTTTTTTT	1037594	VQSRTrancheINDEL99.50to99.90	0	none	1.27e-4	0	50	1.27e-4
chr12-069936078-GTTTTTTTTTTTTTTTTT-GTTTTTTTTTTTTTTTTTTTTTTTTTT	chr12	69936078	GTTTTTTTTTTTTTTTTT	GTTTTTTTTTTTTTTTTTTTTTTTTTT	1037594	VQSRTrancheINDEL99.50to99.90	0	none	1.0799999999999996e-4	0	50	1.0799999999999996e-4
chr12-069936078-GTTTTTTTTTTTTTTTTT-GTTTTTTTTTTTTTTTTTTTTTTTTTTT	chr12	69936078	GTTTTTTTTTTTTTTTTT	GTTTTTTTTTTTTTTTTTTTTTTTTTTT	1037594	VQSRTrancheINDEL99.50to99.90	0	none	0	0	50	1e-6
chr12-069936078-GTTTTTTTTTTTTTTTTT-GTTTTTTTTTTTTTTTTTTTTTTTTTTTT	chr12	69936078	GTTTTTTTTTTTTTTTTT	GTTTTTTTTTTTTTTTTTTTTTTTTTTTT	1037594	VQSRTrancheINDEL99.50to99.90	0	none	3.6999999999999985e-5	0	50	3.6999999999999985e-5
chr12-069936078-GTTTTTTTTTTTTTTTTT-GTTTTTTTTTTTTTTTTTTTTTTTTTTTTT	chr12	69936078	GTTTTTTTTTTTTTTTTT	GTTTTTTTTTTTTTTTTTTTTTTTTTTTTT	1037594	VQSRTrancheINDEL99.50to99.90	0	none	9e-6	0	50	9e-6
chr12-069936078-GTTTTTTTTTTTTTTTTT-GTTTTTTTTTTTTTTTTTTTTTTTTTTTTTT	chr12	69936078	GTTTTTTTTTTTTTTTTT	GTTTTTTTTTTTTTTTTTTTTTTTTTTTTTT	1037594	VQSRTrancheINDEL99.50to99.90	0	none	9e-6	0	50	9e-6
chr12-069936078-GTTTTTTTTTTTTTTTTT-GTTTTTTTTTTTTTTTTTTTTTTTTTTTTTTT	chr12	69936078	GTTTTTTTTTTTTTTTTT	GTTTTTTTTTTTTTTTTTTTTTTTTTTTTTTT	1037594	VQSRTrancheINDEL99.50to99.90	0	none	3.6999999999999985e-5	0	50	3.6999999999999985e-5
chr12-069936078-GTTTTTTTTTTTTTTTTT-GTTTTTTTTTTTTTTTTTTTTTTTTTTTTTTTT	chr12	69936078	GTTTTTTTTTTTTTTTTT	GTTTTTTTTTTTTTTTTTTTTTTTTTTTTTTTT	1037594	VQSRTrancheINDEL99.50to99.90	0	none	5.2999999999999994e-5	0	50	5.2999999999999994e-5
chr12-069936078-GTTTTTTTTTTTTTTTTT-GTTTTTTTTTTTTTTTTTTTTTTTTTTTTTTTTT	chr12	69936078	GTTTTTTTTTTTTTTTTT	GTTTTTTTTTTTTTTTTTTTTTTTTTTTTTTTTT	1037594	VQSRTrancheINDEL99.50to99.90	0	none	0	0	50	1e-6
chr12-069936078-GTTTTTTTTTTTTTTTTT-GTTTTTTTTTTTTTTTTTTTTTTTTTTTTTTTTTT	chr12	69936078	GTTTTTTTTTTTTTTTTT	GTTTTTTTTTTTTTTTTTTTTTTTTTTTTTTTTTT	1037594	VQSRTrancheINDEL99.50to99.90	0	none	9e-6	0	50	9e-6
chr12-069936078-GTTTTTTTTTTTTTTTTT-GTTTTTTTTTTTTTTTTTTTTTTTTTTTTTTTTTTTTTTT	chr12	69936078	GTTTTTTTTTTTTTTTTT	GTTTTTTTTTTTTTTTTTTTTTTTTTTTTTTTTTTTTTTT	1037594	VQSRTrancheINDEL99.50to99.90	0	none	0	0	50	1e-6
chr12-069936078-GTTTTTTTTTTTTTTTTT-GTTTTTTTTTTTTTTTTTTTTTTTTTTTTTTTTTTTTTTTTT	chr12	69936078	GTTTTTTTTTTTTTTTTT	GTTTTTTTTTTTTTTTTTTTTTTTTTTTTTTTTTTTTTTTTT	1037594	VQSRTrancheINDEL99.50to99.90	0	none	0	0	50	1e-6
chr12-069936078-GTTTTTTTTTTTTTTTTT-GTTTTTTTTTTTTTTTTTTTTTTTTTTTTTTTTTTTTTTTTTTTTTTTTTT	chr12	69936078	GTTTTTTTTTTTTTTTTT	GTTTTTTTTTTTTTTTTTTTTTTTTTTTTTTTTTTTTTTTTTTTTTTTTTT	1037594	VQSRTrancheINDEL99.50to99.90	0	none	0	0	50	1e-6
chr12-069936078-GTTTTTTTTTTTTTTTTT-TTTTTTTTTTTTTTTTTT	chr12	69936078	GTTTTTTTTTTTTTTTTT	TTTTTTTTTTTTTTTTTT	1037594	VQSRTrancheINDEL99.50to99.90	0	none	0.00221	0	50	0.00221
chr12-069936079-T-*	chr12	69936079	T	*	1413	PASS	0	none	0.249404	20	48	0.249404
chr12-069936079-T-G	chr12	69936079	T	G	1413	PASS	3.332e-5	nfe	1.27e-4	0	48	1.27e-4
chr12-069936082-T-*	chr12	69936082	T	*	193	VQSRTrancheSNP99.70to99.80	0	none	0.06374000000000002	4	62	0.06374000000000002
chr12-069936082-T-G	chr12	69936082	T	G	193	VQSRTrancheSNP99.70to99.80	4.86e-6	nfe	8.9e-5	0	62	8.9e-5
chr12-069936084-T-*	chr12	69936084	T	*	1033	VQSRTrancheINDEL99.50to99.90	0	none	0.01691900000000002	3	102	0.01691900000000002
chr12-069936084-T-G	chr12	69936084	T	G	1033	VQSRTrancheINDEL99.50to99.90	2.731e-5	eas	5.2999999999999994e-5	0	102	5.2999999999999994e-5
chr12-069936084-T-TG	chr12	69936084	T	TG	1033	VQSRTrancheINDEL99.50to99.90	2.9864e-4	afr	2.2000000000000003e-5	0	102	2.9864e-4
chr12-069936084-T-TTTG	chr12	69936084	T	TTTG	1033	VQSRTrancheINDEL99.50to99.90	3.253e-5	nfe	0	0	102	3.253e-5
chr12-069936085-T-*	chr12	69936085	T	*	3993	VQSRTrancheINDEL99.50to99.90	0	none	0.007738	3	116	0.007738
chr12-069936085-T-G	chr12	69936085	T	G	3993	VQSRTrancheINDEL99.50to99.90	6.7879e-4	afr	1.27e-4	0	116	6.7879e-4
chr12-069936085-T-TTG	chr12	69936085	T	TTG	3993	VQSRTrancheINDEL99.50to99.90	2.3205e-4	nfe	8.9e-5	0	116	2.3205e-4
chr12-069936086-T-*	chr12	69936086	T	*	2958	VQSRTrancheINDEL95.00to96.00	0	none	0.003371	1	122	0.003371
chr12-069936086-T-G	chr12	69936086	T	G	2958	VQSRTrancheINDEL95.00to96.00	0.0018101	afr	1.6699999999999994e-4	0	122	0.0018101
chr12-069936086-T-TC	chr12	69936086	T	TC	2958	VQSRTrancheINDEL95.00to96.00	0	none	0	0	122	1e-6
chr12-069936086-T-TG	chr12	69936086	T	TG	2958	VQSRTrancheINDEL95.00to96.00	0.0010474	nfe	3.160000000000005e-4	0	122	0.0010474
chr12-069936087-T-*	chr12	69936087	T	*	2277	VQSRTrancheINDEL95.00to96.00	0	none	0.002439	1	130	0.002439
chr12-069936087-T-G	chr12	69936087	T	G	2277	VQSRTrancheINDEL95.00to96.00	3.5693e-4	afr	2.09e-4	0	130	3.5693e-4
chr12-069936087-T-TG	chr12	69936087	T	TG	2277	VQSRTrancheINDEL95.00to96.00	8.3e-7	nfe	9e-6	0	130	9e-6
chr12-069936087-T-TTTG	chr12	69936087	T	TTTG	2277	VQSRTrancheINDEL95.00to96.00	3.069e-5	afr	9e-6	0	130	3.069e-5
chr12-069936087-T-TTTTG	chr12	69936087	T	TTTTG	2277	VQSRTrancheINDEL95.00to96.00	0	none	0	0	130	1e-6
chr12-069936088-T-*	chr12	69936088	T	*	1928	VQSRTrancheINDEL95.00to96.00	0	none	0.00154599999999999	1	130	0.00154599999999999
chr12-069936088-T-G	chr12	69936088	T	G	1928	VQSRTrancheINDEL95.00to96.00	1.2446e-4	afr	1.6699999999999994e-4	0	130	1.6699999999999994e-4
chr12-069936088-T-TG	chr12	69936088	T	TG	1928	VQSRTrancheINDEL95.00to96.00	3.4e-7	nfe	9e-6	0	130	9e-6
chr12-069936088-T-TTG	chr12	69936088	T	TTG	1928	VQSRTrancheINDEL95.00to96.00	4.4388e-4	afr	1.0799999999999996e-4	0	130	4.4388e-4
chr12-069936089-T-*	chr12	69936089	T	*	4503	VQSRTrancheINDEL95.00to96.00	0	none	0.00120499999999999	0	130	0.00120499999999999
chr12-069936089-T-G	chr12	69936089	T	G	4503	VQSRTrancheINDEL95.00to96.00	4.1231e-4	afr	7.099999999999998e-5	0	130	4.1231e-4
chr12-069936089-T-TG	chr12	69936089	T	TG	4503	VQSRTrancheINDEL95.00to96.00	0.0047305	afr	6.340000000000003e-4	1	130	0.0047305
chr12-069936089-T-TTG	chr12	69936089	T	TTG	4503	VQSRTrancheINDEL95.00to96.00	1.261e-5	afr	0	0	130	1.261e-5
chr12-069936090-T-*	chr12	69936090	T	*	14771	VQSRTrancheINDEL95.00to96.00	0	none	0.00108399999999999	0	130	0.00108399999999999
chr12-069936090-T-C	chr12	69936090	T	C	14771	VQSRTrancheINDEL95.00to96.00	0	none	0	0	130	1e-6
chr12-069936090-T-G	chr12	69936090	T	G	14771	VQSRTrancheINDEL95.00to96.00	0.013359	afr	0.00152199999999999	1	130	0.013359
chr12-069936090-T-TG	chr12	69936090	T	TG	14771	VQSRTrancheINDEL95.00to96.00	1.8086e-4	afr	0	0	130	1.8086e-4
chr12-069936091-T-*	chr12	69936091	T	*	10776	PASS	0	none	5.870000000000004e-4	0	128	5.870000000000004e-4
chr12-069936091-T-C	chr12	69936091	T	C	10776	PASS	0	none	0	0	128	1e-6
chr12-069936091-T-G	chr12	69936091	T	G	10776	PASS	0.013461	afr	0.00171799999999999	0	128	0.013461
chr12-069936092-T-*	chr12	69936092	T	*	17147	PASS	0	none	2.9400000000000004e-4	0	132	2.9400000000000004e-4
chr12-069936092-T-G	chr12	69936092	T	G	17147	PASS	0.0024737	amr	0.002065	1	132	0.0024737
chr12-069936093-T-*	chr12	69936093	T	*	6342	PASS	0	none	2.9400000000000004e-4	0	132	2.9400000000000004e-4
chr12-069936093-T-C	chr12	69936093	T	C	6342	PASS	0	none	0	0	132	1e-6
chr12-069936093-T-G	chr12	69936093	T	G	6342	PASS	0.013648	amr	5.640000000000005e-4	1	132	0.013648
chr12-069936102-TTTTTTGA-*	chr12	69936102	TTTTTTGA	*	13321	VQSRTrancheINDEL95.00to96.00	0	none	8.9e-5	0	134	8.9e-5
chr12-069936102-TTTTTTGA-GTTTTTGA	chr12	69936102	TTTTTTGA	GTTTTTGA	13321	VQSRTrancheINDEL95.00to96.00	0	none	3.6000000000000035e-4	1	134	3.6000000000000035e-4
chr12-069936102-TTTTTTGA-T	chr12	69936102	TTTTTTGA	T	13321	VQSRTrancheINDEL95.00to96.00	0	none	0	0	134	1e-6
chr12-069936102-TTTTTTGA-TA	chr12	69936102	TTTTTTGA	TA	13321	VQSRTrancheINDEL95.00to96.00	0	none	2.9400000000000004e-4	0	134	2.9400000000000004e-4
chr12-069936307-A-G	chr12	69936307	A	G	31954825	PASS	0.83204	mid	0.7926760000000004	102	134	0.83204
chr12-069936692-A-G	chr12	69936692	A	G	1255328	PASS	0.15932	afr	0.098826	10	134	0.15932
chr12-069936705-A-G	chr12	69936705	A	G	1258781	PASS	0.16172	nfe	0.106776	18	134	0.16172
chr12-069936705-A-T	chr12	69936705	A	T	1258781	PASS	2.147e-4	afr	0	0	134	2.147e-4
chr12-069952268-A-G	chr12	69952268	A	G	2407221	PASS	0.14108	nfe	0.12898	18	134	0.14108
chr12-069952662-A-G	chr12	69952662	A	G	1094650	PASS	0.49302	eas	0.129457	13	132	0.49302
chr12-069952662-A-T	chr12	69952662	A	T	1094650	PASS	0	none	0	0	132	1e-6
chr12-069955584-G-A	chr12	69955584	G	A	205734	PASS	0.059665	nfe	0.03200100000000002	6	134	0.059665
chr12-069957904-C-A	chr12	69957904	C	A	5911702	PASS	0.49703	eas	0.34972899999999957	44	134	0.49703
chr12-069957904-C-G	chr12	69957904	C	G	5911702	PASS	3.1e-7	nfe	9e-6	0	134	9e-6
chr12-069958125-A-G	chr12	69958125	A	G	4605957	PASS	0.49171	eas	0.244335	31	134	0.49171
chr12-069958144-A-G	chr12	69958144	A	G	2206534	PASS	0.15514	nfe	0.111048	18	134	0.15514
chr12-069958241-C-T	chr12	69958241	C	T	13036652	PASS	0.49222	eas	0.4079209999999995	49	134	0.49222
chr12-069958331-T-G	chr12	69958331	T	G	3515179	PASS	0.14235	nfe	0.12863	18	134	0.14235
chr12-069958372-TAAAAA-AAAAAA	chr12	69958372	TAAAAA	AAAAAA	27510	PASS	0	none	7.500000000000004e-4	0	132	7.500000000000004e-4
chr12-069958372-TAAAAA-T	chr12	69958372	TAAAAA	T	27510	PASS	0	none	0	0	132	1e-6
chr12-069958372-TAAAAA-TAAAA	chr12	69958372	TAAAAA	TAAAA	27510	PASS	0	none	4.730000000000004e-4	0	132	4.730000000000004e-4
chr12-069958372-TAAAAA-TAAAAAA	chr12	69958372	TAAAAA	TAAAAAA	27510	PASS	0	none	0.00416	0	132	0.00416
chr12-069958418-CTT-ATT	chr12	69958418	CTT	ATT	3101209	ExcessHet	0	none	0	0	102	1e-6
chr12-069958418-CTT-C	chr12	69958418	CTT	C	3101209	ExcessHet	3.128e-5	amr	5.180000000000002e-4	0	102	5.180000000000002e-4
chr12-069958418-CTT-CT	chr12	69958418	CTT	CT	3101209	ExcessHet	0	none	0.203915	21	102	0.203915
chr12-069958418-CTT-CTTT	chr12	69958418	CTT	CTTT	3101209	ExcessHet	0	none	0.146126	20	102	0.146126
chr12-069958418-CTT-CTTTT	chr12	69958418	CTT	CTTTT	3101209	ExcessHet	0	none	4.950000000000003e-4	0	102	4.950000000000003e-4
chr12-069958418-CTT-CTTTTT	chr12	69958418	CTT	CTTTTT	3101209	ExcessHet	0	none	9e-6	0	102	9e-6
chr12-069958418-CTT-TTT	chr12	69958418	CTT	TTT	3101209	ExcessHet	0	none	1.0799999999999996e-4	0	102	1.0799999999999996e-4
chr12-069958630-A-ACAT	chr12	69958630	A	ACAT	2400881.97	PASS	0.48929	eas	0.13137300000000002	13	134	0.48929
chr12-069958937-C-CTT	chr12	69958937	C	CTT	646083	PASS	0	none	0	0	0	1e-6
chr12-069958937-C-G	chr12	69958937	C	G	646083	PASS	0.37593	afr	0.176041	0	0	0.37593
chr12-069958937-C-T	chr12	69958937	C	T	646083	PASS	0	none	0	0	0	1e-6
chr12-069958969-A-T	chr12	69958969	A	T	687392	PASS	0.43194	amr	0.230974	0	0	0.43194
chr12-069959019-A-*	chr12	69959019	A	*	318632	PASS	0	none	9.610000000000004e-4	0	0	9.610000000000004e-4
chr12-069959019-A-G	chr12	69959019	A	G	318632	PASS	0.23752	nfe	0.118866	0	0	0.23752
chr12-070278211-G-T	chr12	70278211	G	T	79	PASS	1.999e-5	nfe	5.2999999999999994e-5	1	32	5.2999999999999994e-5
chr12-070278369-T-A	chr12	70278369	T	A	3108787	PASS	0.55933	amr	0.2809879999999996	35	134	0.55933
chr12-070278537-A-G	chr12	70278537	A	G	325362	PASS	0.40796	eas	0.04989800000000001	2	106	0.40796
chr12-070285384-ATTT-A	chr12	70285384	ATTT	A	24569.97	PASS	0	none	8.9e-5	0	0	8.9e-5
chr12-070285384-ATTT-AT	chr12	70285384	ATTT	AT	24569.97	PASS	0	none	0.00188499999999999	0	0	0.00188499999999999
chr12-070285384-ATTT-ATT	chr12	70285384	ATTT	ATT	24569.97	PASS	0	none	0.01464299999999999	0	0	0.01464299999999999
chr12-070285384-ATTT-ATTTT	chr12	70285384	ATTT	ATTTT	24569.97	PASS	0	none	0.00161399999999999	0	0	0.00161399999999999
chr12-070285384-ATTT-ATTTTT	chr12	70285384	ATTT	ATTTTT	24569.97	PASS	0	none	3.6999999999999985e-5	0	0	3.6999999999999985e-5
chr12-070318911-GA-G	chr12	70318911	GA	G	4309.97	PASS	0.0073439	amr	0.00115199999999999	0	0	0.0073439
chr12-070318911-GA-GAA	chr12	70318911	GA	GAA	4309.97	PASS	0	none	0.00124899999999999	0	0	0.00124899999999999
chr12-070319028-G-T	chr12	70319028	G	T	484982	PASS	0.39152	amr	0.111573	14	112	0.39152
chr12-070319159-ATGTT-A	chr12	70319159	ATGTT	A	434135.97	PASS	0.15219	amr	0.04313100000000001	1	134	0.15219
chr12-070319438-C-A	chr12	70319438	C	A	278788	PASS	0	none	0	0	134	1e-6
chr12-070319438-C-G	chr12	70319438	C	G	278788	PASS	0.061916	afr	0.021104	2	134	0.061916
chr12-070330227-A-T	chr12	70330227	A	T	1815081	PASS	0.46535	amr	0.16483	17	134	0.46535
chr12-070330273-G-A	chr12	70330273	G	A	1735690	PASS	0.13041	mid	0.122983	18	134	0.13041
chr12-070330630-C-T	chr12	70330630	C	T	388859	PASS	0.18009	eas	0.05087100000000001	1	134	0.18009
chr12-070334899-C-*	chr12	70334899	C	*	163827	PASS	0	none	1.27e-4	0	0	1.27e-4
chr12-070334899-C-A	chr12	70334899	C	A	163827	PASS	0.27051	nfe	0.07881900000000001	0	0	0.27051
chr12-070335040-A-G	chr12	70335040	A	G	83566	PASS	0.14654	amr	0.0299	0	0	0.14654
chr12-070335269-A-G	chr12	70335269	A	G	221667	PASS	0.14648	afr	0.03093700000000001	2	132	0.14648
chr12-070335382-A-G	chr12	70335382	A	G	456	PASS	8.05e-6	amr	0	1	132	8.05e-6
chr12-070335422-C-T	chr12	70335422	C	T	11446	PASS	4.0178e-4	nfe	3.6000000000000035e-4	1	132	4.0178e-4
chr12-070336036-G-A	chr12	70336036	G	A	76059	PASS	0.079739	nfe	0.028603	0	0	0.079739
chr12-070337343-A-G	chr12	70337343	A	G	663945	PASS	0.41791	eas	0.05073700000000002	4	134	0.41791
chr12-070337960-G-A	chr12	70337960	G	A	617103	PASS	0.14198	mid	0.086113	0	0	0.14198
chr12-070338171-ATT-A	chr12	70338171	ATT	A	673775.97	PASS	0.0023722	eas	4.720000000000004e-4	0	82	0.0023722
chr12-070338171-ATT-AT	chr12	70338171	ATT	AT	673775.97	PASS	0	none	0.17484600000000003	16	82	0.17484600000000003
chr12-070338171-ATT-ATTT	chr12	70338171	ATT	ATTT	673775.97	PASS	0	none	0.01925400000000001	2	82	0.01925400000000001
chr12-070338171-ATT-ATTTT	chr12	70338171	ATT	ATTTT	673775.97	PASS	0	none	1.27e-4	0	82	1.27e-4
chr12-070338171-ATT-ATTTTTTT	chr12	70338171	ATT	ATTTTTTT	673775.97	PASS	0	none	0	0	82	1e-6
chr12-070338656-T-G	chr12	70338656	T	G	14637	PASS	9.5463e-4	nfe	3.6000000000000035e-4	1	134	9.5463e-4
chr12-070338965-T-G	chr12	70338965	T	G	619563	PASS	0.40916	eas	0.049535	4	134	0.40916
chr12-070341953-G-A	chr12	70341953	G	A	4176299	PASS	0.35382	amr	0.23214	34	134	0.35382
chr12-070342254-C-T	chr12	70342254	C	T	14899	PASS	4.164e-4	nfe	3.6000000000000035e-4	1	134	4.164e-4
chr12-070342327-C-A	chr12	70342327	C	A	239618	PASS	0.030362	mid	0.00891199999999999	2	134	0.030362
chr12-070342333-A-*	chr12	70342333	A	*	2677098	PASS	0	none	0	0	134	1e-6
chr12-070342333-A-G	chr12	70342333	A	G	2677098	PASS	0.20679	afr	0.110887	20	134	0.20679
chr12-070342434-C-T	chr12	70342434	C	T	703996	PASS	0.41161	eas	0.05044300000000001	4	134	0.41161
chr12-070343797-G-A	chr12	70343797	G	A	376	PASS	1.3815e-4	nfe	9e-6	1	42	1.3815e-4
chr12-070343818-T-A	chr12	70343818	T	A	579122	PASS	0.39513	amr	0.133291	12	62	0.39513
chr12-070343898-A-G	chr12	70343898	A	G	10039	PASS	0.0095438	afr	0.00110799999999999	1	120	0.0095438
chr12-070344073-AT-A	chr12	70344073	AT	A	2940611.97	PASS	0.37058	afr	0.203284	30	134	0.37058
chr12-070344839-T-G	chr12	70344839	T	G	37459	PASS	0.17768	nfe	0.02366300000000002	0	0	0.17768
chr12-070345715-G-C	chr12	70345715	G	C	73345	PASS	0.13628	eas	0.03556900000000002	0	0	0.13628
chr12-070346049-G-A	chr12	70346049	G	A	2065577	PASS	0.30038	afr	0.190297	29	130	0.30038
chr12-070346084-ATT-A	chr12	70346084	ATT	A	123057	ExcessHet	0	none	2.2000000000000003e-5	0	108	2.2000000000000003e-5
chr12-070346084-ATT-AT	chr12	70346084	ATT	AT	123057	ExcessHet	0	none	0.004771	0	108	0.004771
chr12-070346084-ATT-ATTT	chr12	70346084	ATT	ATTT	123057	ExcessHet	0	none	0.099159	4	108	0.099159
chr12-070346084-ATT-ATTTT	chr12	70346084	ATT	ATTTT	123057	ExcessHet	0	none	0.00127699999999999	0	108	0.00127699999999999
chr12-070346084-ATT-ATTTTT	chr12	70346084	ATT	ATTTTT	123057	ExcessHet	0	none	0	0	108	1e-6
chr12-070346084-ATT-GTT	chr12	70346084	ATT	GTT	123057	ExcessHet	0	none	0	0	108	1e-6
chr12-070346084-ATT-TTT	chr12	70346084	ATT	TTT	123057	ExcessHet	0	none	5.2999999999999994e-5	0	108	5.2999999999999994e-5
chr12-070346115-A-T	chr12	70346115	A	T	214	PASS	4.31e-6	nfe	0	1	134	4.31e-6
chr12-070346414-G-A	chr12	70346414	G	A	5843228	PASS	0.69722	afr	0.5029830000000006	65	134	0.69722
chr12-070347632-CAA-AAA	chr12	70347632	CAA	AAA	4133	PASS	0	none	0	0	0	1e-6
chr12-070347632-CAA-C	chr12	70347632	CAA	C	4133	PASS	0	none	1.87e-4	0	0	1.87e-4
chr12-070347632-CAA-CA	chr12	70347632	CAA	CA	4133	PASS	0	none	0.00100799999999999	0	0	0.00100799999999999
chr12-070347632-CAA-CAAA	chr12	70347632	CAA	CAAA	4133	PASS	0	none	0.00134599999999999	0	0	0.00134599999999999
chr12-070347632-CAA-CAAAA	chr12	70347632	CAA	CAAAA	4133	PASS	0	none	1.27e-4	0	0	1.27e-4
chr12-070353873-G-T	chr12	70353873	G	T	491	PASS	0	none	0	1	120	1e-6
chr12-070353912-CTA-*	chr12	70353912	CTA	*	2117	VQSRTrancheINDEL99.95to100.00	0	none	3.6999999999999985e-5	0	112	3.6999999999999985e-5
chr12-070353912-CTA-ATA	chr12	70353912	CTA	ATA	2117	VQSRTrancheINDEL99.95to100.00	0	none	7.500000000000004e-4	0	112	7.500000000000004e-4
chr12-070353912-CTA-C	chr12	70353912	CTA	C	2117	VQSRTrancheINDEL99.95to100.00	5e-7	nfe	0	0	112	1e-6
chr12-070353912-CTA-CA	chr12	70353912	CTA	CA	2117	VQSRTrancheINDEL99.95to100.00	0	none	8.9e-5	0	112	8.9e-5
chr12-070353912-CTA-CAATA	chr12	70353912	CTA	CAATA	2117	VQSRTrancheINDEL99.95to100.00	0	none	2.2000000000000003e-5	0	112	2.2000000000000003e-5
chr12-070353912-CTA-CATA	chr12	70353912	CTA	CATA	2117	VQSRTrancheINDEL99.95to100.00	0	none	2.2999999999999995e-4	0	112	2.2999999999999995e-4
chr12-070353912-CTA-TTA	chr12	70353912	CTA	TTA	2117	VQSRTrancheINDEL99.95to100.00	0	none	0.00156999999999999	0	112	0.00156999999999999
chr12-070353913-TAAAAAAAAAAAAAAAAAA-*	chr12	70353913	TAAAAAAAAAAAAAAAAAA	*	2040723	ExcessHet	0	none	5.2999999999999994e-5	0	104	5.2999999999999994e-5
chr12-070353913-TAAAAAAAAAAAAAAAAAA-AAAAAAAAAAAAAAAAAAA	chr12	70353913	TAAAAAAAAAAAAAAAAAA	AAAAAAAAAAAAAAAAAAA	2040723	ExcessHet	0	none	0.003953	0	104	0.003953
chr12-070353913-TAAAAAAAAAAAAAAAAAA-T	chr12	70353913	TAAAAAAAAAAAAAAAAAA	T	2040723	ExcessHet	0	none	0	0	104	1e-6
chr12-070353913-TAAAAAAAAAAAAAAAAAA-TAA	chr12	70353913	TAAAAAAAAAAAAAAAAAA	TAA	2040723	ExcessHet	0	none	0	0	104	1e-6
chr12-070353913-TAAAAAAAAAAAAAAAAAA-TAAAA	chr12	70353913	TAAAAAAAAAAAAAAAAAA	TAAAA	2040723	ExcessHet	0	none	5.2999999999999994e-5	0	104	5.2999999999999994e-5
chr12-070353913-TAAAAAAAAAAAAAAAAAA-TAAAAA	chr12	70353913	TAAAAAAAAAAAAAAAAAA	TAAAAA	2040723	ExcessHet	0	none	9e-6	0	104	9e-6
chr12-070353913-TAAAAAAAAAAAAAAAAAA-TAAAAAAA	chr12	70353913	TAAAAAAAAAAAAAAAAAA	TAAAAAAA	2040723	ExcessHet	0	none	9e-6	0	104	9e-6
chr12-070353913-TAAAAAAAAAAAAAAAAAA-TAAAAAAAA	chr12	70353913	TAAAAAAAAAAAAAAAAAA	TAAAAAAAA	2040723	ExcessHet	0	none	2.2000000000000003e-5	0	104	2.2000000000000003e-5
chr12-070353913-TAAAAAAAAAAAAAAAAAA-TAAAAAAAAA	chr12	70353913	TAAAAAAAAAAAAAAAAAA	TAAAAAAAAA	2040723	ExcessHet	0	none	5.2999999999999994e-5	0	104	5.2999999999999994e-5
chr12-070353913-TAAAAAAAAAAAAAAAAAA-TAAAAAAAAAAA	chr12	70353913	TAAAAAAAAAAAAAAAAAA	TAAAAAAAAAAA	2040723	ExcessHet	0	none	2.2000000000000003e-5	0	104	2.2000000000000003e-5
chr12-070353913-TAAAAAAAAAAAAAAAAAA-TAAAAAAAAAAAA	chr12	70353913	TAAAAAAAAAAAAAAAAAA	TAAAAAAAAAAAA	2040723	ExcessHet	0	none	3.3800000000000046e-4	0	104	3.3800000000000046e-4
chr12-070353913-TAAAAAAAAAAAAAAAAAA-TAAAAAAAAAAAAA	chr12	70353913	TAAAAAAAAAAAAAAAAAA	TAAAAAAAAAAAAA	2040723	ExcessHet	0	none	0.00151999999999999	0	104	0.00151999999999999
chr12-070353913-TAAAAAAAAAAAAAAAAAA-TAAAAAAAAAAAAAA	chr12	70353913	TAAAAAAAAAAAAAAAAAA	TAAAAAAAAAAAAAA	2040723	ExcessHet	0	none	0.007373	1	104	0.007373
chr12-070353913-TAAAAAAAAAAAAAAAAAA-TAAAAAAAAAAAAAAA	chr12	70353913	TAAAAAAAAAAAAAAAAAA	TAAAAAAAAAAAAAAA	2040723	ExcessHet	0	none	0.03083400000000001	4	104	0.03083400000000001
chr12-070353913-TAAAAAAAAAAAAAAAAAA-TAAAAAAAAAAAAAAAA	chr12	70353913	TAAAAAAAAAAAAAAAAAA	TAAAAAAAAAAAAAAAA	2040723	ExcessHet	0	none	0.106662	15	104	0.106662
chr12-070353913-TAAAAAAAAAAAAAAAAAA-TAAAAAAAAAAAAAAAAA	chr12	70353913	TAAAAAAAAAAAAAAAAAA	TAAAAAAAAAAAAAAAAA	2040723	ExcessHet	0	none	0.186446	28	104	0.186446
chr12-070353913-TAAAAAAAAAAAAAAAAAA-TAAAAAAAAAAAAAAAAAAA	chr12	70353913	TAAAAAAAAAAAAAAAAAA	TAAAAAAAAAAAAAAAAAAA	2040723	ExcessHet	0	none	0.13723400000000002	9	104	0.13723400000000002
chr12-070353913-TAAAAAAAAAAAAAAAAAA-TAAAAAAAAAAAAAAAAAAAA	chr12	70353913	TAAAAAAAAAAAAAAAAAA	TAAAAAAAAAAAAAAAAAAAA	2040723	ExcessHet	0	none	0.05694400000000002	7	104	0.05694400000000002
chr12-070353913-TAAAAAAAAAAAAAAAAAA-TAAAAAAAAAAAAAAAAAAAAA	chr12	70353913	TAAAAAAAAAAAAAAAAAA	TAAAAAAAAAAAAAAAAAAAAA	2040723	ExcessHet	0	none	0.014816	2	104	0.014816
chr12-070353913-TAAAAAAAAAAAAAAAAAA-TAAAAAAAAAAAAAAAAAAAAAA	chr12	70353913	TAAAAAAAAAAAAAAAAAA	TAAAAAAAAAAAAAAAAAAAAAA	2040723	ExcessHet	0	none	0.004106	1	104	0.004106
chr12-070353913-TAAAAAAAAAAAAAAAAAA-TAAAAAAAAAAAAAAAAAAAAAAA	chr12	70353913	TAAAAAAAAAAAAAAAAAA	TAAAAAAAAAAAAAAAAAAAAAAA	2040723	ExcessHet	0	none	9.160000000000004e-4	0	104	9.160000000000004e-4
chr12-070353913-TAAAAAAAAAAAAAAAAAA-TAAAAAAAAAAAAAAAAAAAAAAAA	chr12	70353913	TAAAAAAAAAAAAAAAAAA	TAAAAAAAAAAAAAAAAAAAAAAAA	2040723	ExcessHet	0	none	3.160000000000005e-4	0	104	3.160000000000005e-4
chr12-070353913-TAAAAAAAAAAAAAAAAAA-TAAAAAAAAAAAAAAAAAAAAAAAAA	chr12	70353913	TAAAAAAAAAAAAAAAAAA	TAAAAAAAAAAAAAAAAAAAAAAAAA	2040723	ExcessHet	0	none	2.2000000000000003e-5	0	104	2.2000000000000003e-5
chr12-070353913-TAAAAAAAAAAAAAAAAAA-TAAAAAAAAAAAAAAAAAAAAAAAAAA	chr12	70353913	TAAAAAAAAAAAAAAAAAA	TAAAAAAAAAAAAAAAAAAAAAAAAAA	2040723	ExcessHet	0	none	9e-6	0	104	9e-6
chr12-070353913-TAAAAAAAAAAAAAAAAAA-TAAAAAAAAAAAAAAAAAAAAAAAAAAAAA	chr12	70353913	TAAAAAAAAAAAAAAAAAA	TAAAAAAAAAAAAAAAAAAAAAAAAAAAAA	2040723	ExcessHet	0	none	9e-6	0	104	9e-6
chr12-070353913-TAAAAAAAAAAAAAAAAAA-TAAAAAAAAAAAAAAAAAAAAAAAAAAAAAA	chr12	70353913	TAAAAAAAAAAAAAAAAAA	TAAAAAAAAAAAAAAAAAAAAAAAAAAAAAA	2040723	ExcessHet	0	none	9e-6	0	104	9e-6
chr12-070353913-TAAAAAAAAAAAAAAAAAA-TAAAAAAAAAAAAAAAAAAAAAAAAAAAAAAAA	chr12	70353913	TAAAAAAAAAAAAAAAAAA	TAAAAAAAAAAAAAAAAAAAAAAAAAAAAAAAA	2040723	ExcessHet	0	none	2.2000000000000003e-5	0	104	2.2000000000000003e-5
chr12-070353913-TAAAAAAAAAAAAAAAAAA-TAAAAAAAAAAAAAAAAAAAAAAAAAAAAAAAAAAA	chr12	70353913	TAAAAAAAAAAAAAAAAAA	TAAAAAAAAAAAAAAAAAAAAAAAAAAAAAAAAAAA	2040723	ExcessHet	0	none	0	0	104	1e-6
chr12-070353913-TAAAAAAAAAAAAAAAAAA-TAAAAAAAAAAAAAAAAAAAAAAAAAAAAAAAAAAAAA	chr12	70353913	TAAAAAAAAAAAAAAAAAA	TAAAAAAAAAAAAAAAAAAAAAAAAAAAAAAAAAAAAA	2040723	ExcessHet	0	none	0	0	104	1e-6
chr12-070353913-TAAAAAAAAAAAAAAAAAA-TAAAAAAAAAAAAAAAAAAAAAAAAAAAAAAAAAAAAAAAAAAAAAAAAAAAAAAAAAAA	chr12	70353913	TAAAAAAAAAAAAAAAAAA	TAAAAAAAAAAAAAAAAAAAAAAAAAAAAAAAAAAAAAAAAAAAAAAAAAAAAAAAAAAA	2040723	ExcessHet	0	none	0	0	104	1e-6
chr12-070353913-TAAAAAAAAAAAAAAAAAA-TACAAAAAAAAAAAAAAAAAAAAA	chr12	70353913	TAAAAAAAAAAAAAAAAAA	TACAAAAAAAAAAAAAAAAAAAAA	2040723	ExcessHet	0	none	0	0	104	1e-6
chr12-070353913-TAAAAAAAAAAAAAAAAAA-TCAAAAAAAAAAAAAAAAAAA	chr12	70353913	TAAAAAAAAAAAAAAAAAA	TCAAAAAAAAAAAAAAAAAAA	2040723	ExcessHet	0	none	0	0	104	1e-6
chr12-070353913-TAAAAAAAAAAAAAAAAAA-TGAAAAAAAAAAAAAAAAAA	chr12	70353913	TAAAAAAAAAAAAAAAAAA	TGAAAAAAAAAAAAAAAAAA	2040723	ExcessHet	0	none	0	0	104	1e-6
chr12-070353941-C-*	chr12	70353941	C	*	22810	ExcessHet	0	none	1.6699999999999994e-4	0	50	1.6699999999999994e-4
chr12-070353941-C-A	chr12	70353941	C	A	22810	ExcessHet	0.020703	eas	0.02551900000000001	5	50	0.02551900000000001
chr12-070353941-C-G	chr12	70353941	C	G	22810	ExcessHet	0	none	2.2000000000000003e-5	0	50	2.2000000000000003e-5
chr12-070353946-C-A	chr12	70353946	C	A	598	PASS	1.6299e-4	amr	5.41e-4	0	110	5.41e-4
chr12-070353951-C-A	chr12	70353951	C	A	2978	PASS	0.0011422	eas	0.002284	0	40	0.002284
chr12-070353951-C-G	chr12	70353951	C	G	2978	PASS	5.3087e-4	eas	5.170000000000003e-4	0	40	5.3087e-4
chr12-070353951-C-T	chr12	70353951	C	T	2978	PASS	0	none	9e-6	0	40	9e-6
chr12-070400406-G-A	chr12	70400406	G	A	3027118	PASS	0.4932	afr	0.2796109999999996	40	134	0.4932
chr12-070430713-C-T	chr12	70430713	C	T	78288	PASS	0.012324	nfe	0.006602	1	134	0.012324
chr12-070431058-TAAAA-*	chr12	70431058	TAAAA	*	45809	PASS	0	none	2.2000000000000003e-5	0	0	2.2000000000000003e-5
chr12-070431058-TAAAA-AAAAA	chr12	70431058	TAAAA	AAAAA	45809	PASS	0	none	1.0699999999999996e-4	0	0	1.0699999999999996e-4
chr12-070431058-TAAAA-T	chr12	70431058	TAAAA	T	45809	PASS	0	none	9e-6	0	0	9e-6
chr12-070431058-TAAAA-TA	chr12	70431058	TAAAA	TA	45809	PASS	0	none	1.27e-4	0	0	1.27e-4
chr12-070431058-TAAAA-TAA	chr12	70431058	TAAAA	TAA	45809	PASS	0	none	0.003942	0	0	0.003942
chr12-070431058-TAAAA-TAAA	chr12	70431058	TAAAA	TAAA	45809	PASS	0	none	0.01997400000000001	0	0	0.01997400000000001
chr12-070431058-TAAAA-TAAAAA	chr12	70431058	TAAAA	TAAAAA	45809	PASS	0	none	0.005166	0	0	0.005166
chr12-070431058-TAAAA-TAAAAAA	chr12	70431058	TAAAA	TAAAAAA	45809	PASS	0	none	3.3700000000000044e-4	0	0	3.3700000000000044e-4
chr12-070431058-TAAAA-TAAAAAAAA	chr12	70431058	TAAAA	TAAAAAAAA	45809	PASS	0	none	9e-6	0	0	9e-6
chr12-070431059-A-*	chr12	70431059	A	*	379	PASS	0	none	0.024613	0	0	0.024613
chr12-070431059-A-T	chr12	70431059	A	T	379	PASS	0	none	1.6699999999999994e-4	0	0	1.6699999999999994e-4
chr12-070518429-CA-C	chr12	70518429	CA	C	21540.97	PASS	0.19904	nfe	0.01561299999999999	0	0	0.19904
chr12-070518429-CA-CAA	chr12	70518429	CA	CAA	21540.97	PASS	0	none	9e-6	0	0	9e-6
chr12-070521567-A-C	chr12	70521567	A	C	14006127	PASS	0	none	0	0	134	1e-6
chr12-070521567-A-G	chr12	70521567	A	G	14006127	PASS	0.99081	eas	0.9490780000000006	129	134	0.99081
chr12-070521567-A-T	chr12	70521567	A	T	14006127	PASS	0	none	0	0	134	1e-6
chr12-070524361-T-G	chr12	70524361	T	G	2963758	PASS	0.50211	eas	0.3375159999999999	46	134	0.50211
chr12-070524405-A-G	chr12	70524405	A	G	4505028	PASS	0.50568	eas	0.34451399999999943	46	134	0.50568
chr12-070532084-C-G	chr12	70532084	C	G	1773157	PASS	0.070234	mid	0.05503900000000002	8	134	0.070234
chr12-070532248-A-AATCT	chr12	70532248	A	AATCT	282136.97	PASS	0.17319	afr	0.01553799999999999	1	134	0.17319
chr12-070534826-A-T	chr12	70534826	A	T	373498	PASS	0.045082	amr	0.01319999999999998	1	134	0.045082
chr12-070534836-G-A	chr12	70534836	G	A	9598194	PASS	0.49944	eas	0.33789499999999995	46	134	0.49944
chr12-070534944-A-G	chr12	70534944	A	G	23724511	PASS	0.99158	eas	0.950704	129	134	0.99158
chr12-070534965-G-A	chr12	70534965	G	A	2009875	PASS	0.19598	sas	0.116047	20	134	0.19598
chr12-070536281-T-G	chr12	70536281	T	G	4862154	PASS	0.44676	mid	0.393106	52	134	0.44676
chr12-070537981-G-A	chr12	70537981	G	A	908794	PASS	0.19673	sas	0.113702	20	132	0.19673
chr12-070538007-AT-A	chr12	70538007	AT	A	2139441.97	PASS	1.1411e-4	afr	1.47e-4	0	132	1.47e-4
chr12-070538007-AT-ATT	chr12	70538007	AT	ATT	2139441.97	PASS	0	none	0.3053819999999994	37	132	0.3053819999999994
chr12-070538007-AT-ATTT	chr12	70538007	AT	ATTT	2139441.97	PASS	0	none	0.004672	0	132	0.004672
chr12-070538007-AT-ATTTT	chr12	70538007	AT	ATTTT	2139441.97	PASS	0	none	0	0	132	1e-6
chr12-070538007-AT-ATTTTTTTTTTTT	chr12	70538007	AT	ATTTTTTTTTTTT	2139441.97	PASS	0	none	0	0	132	1e-6
chr12-070538034-C-T	chr12	70538034	C	T	122553	PASS	0.026444	nfe	0.01359299999999999	4	134	0.026444
chr12-070538465-G-A	chr12	70538465	G	A	7637984	PASS	0.98969	eas	0.8799590000000007	129	134	0.98969
chr12-070538465-G-C	chr12	70538465	G	C	7637984	PASS	0	none	0	0	134	1e-6
chr12-070538465-G-T	chr12	70538465	G	T	7637984	PASS	0	none	2.2000000000000003e-5	0	134	2.2000000000000003e-5
chr12-070538792-T-C	chr12	70538792	T	C	2887995	PASS	0.22086	nfe	0.144019	29	134	0.22086
chr12-070538793-TA-T	chr12	70538793	TA	T	2887921.97	PASS	0.22048	nfe	0.144019	29	134	0.22048
chr12-070539350-T-*	chr12	70539350	T	*	10982255	PASS	0	none	0	0	134	1e-6
chr12-070539350-T-A	chr12	70539350	T	A	10982255	PASS	0.99012	eas	0.8841040000000001	129	134	0.99012
chr12-070539428-G-A	chr12	70539428	G	A	1565562	PASS	0.21358	nfe	0.13309500000000002	29	134	0.21358
chr12-070539463-T-G	chr12	70539463	T	G	12012	PASS	0.00125	nfe	5.180000000000002e-4	1	134	0.00125
chr12-070539587-A-G	chr12	70539587	A	G	51153	PASS	0.0038642	nfe	0.00159499999999999	2	134	0.0038642
chr12-070539907-A-G	chr12	70539907	A	G	25313623	PASS	0.65026	sas	0.6014560000000008	83	134	0.65026
chr12-070539996-C-T	chr12	70539996	C	T	203706	PASS	0.009471	nfe	0.007042	1	134	0.009471
chr12-070540128-C-A	chr12	70540128	C	A	566393	PASS	0.050109	nfe	0.03881300000000002	5	134	0.050109
chr12-070540139-C-T	chr12	70540139	C	T	15743755	PASS	0.99068	eas	0.9477510000000008	129	134	0.99068
chr12-070540561-CCACA-C	chr12	70540561	CCACA	C	899744.97	PASS	0.20186	nfe	0.115797	22	106	0.20186
chr12-070540561-CCACA-CCA	chr12	70540561	CCACA	CCA	899744.97	PASS	0	none	0.002088	1	106	0.002088
chr12-070540561-CCACA-CCACACA	chr12	70540561	CCACA	CCACACA	899744.97	PASS	0	none	1.88e-4	0	106	1.88e-4
chr12-070540584-T-G	chr12	70540584	T	G	8505	PASS	0.001592	mid	0.00120399999999999	1	116	0.001592
chr12-070540826-G-A	chr12	70540826	G	A	154191	PASS	0.01189	mid	0.00953699999999999	1	134	0.01189
chr12-070540832-A-G	chr12	70540832	A	G	103742	PASS	0.0098917	mid	0.006215	1	134	0.0098917
chr12-070540973-T-C	chr12	70540973	T	C	311934	PASS	0.17915	afr	0.01530099999999999	1	134	0.17915
chr12-070541181-C-G	chr12	70541181	C	G	5069390	PASS	0	none	0	0	130	1e-6
chr12-070541181-C-T	chr12	70541181	C	T	5069390	PASS	0.79872	eas	0.6804580000000003	93	130	0.79872
chr12-070541371-C-T	chr12	70541371	C	T	1283582	PASS	0.70303	amr	0.4803729999999995	1	2	0.70303
chr12-070541596-G-A	chr12	70541596	G	A	175417	PASS	0.80462	nfe	0.114286	0	0	0.80462
chr12-070542589-AAT-*	chr12	70542589	AAT	*	5589	PASS	0	none	1.0699999999999996e-4	0	0	1.0699999999999996e-4
chr12-070542589-AAT-A	chr12	70542589	AAT	A	5589	PASS	0.035536	nfe	0.00193399999999999	0	0	0.035536
chr12-070542589-AAT-AATAT	chr12	70542589	AAT	AATAT	5589	PASS	0	none	6.999999999999998e-5	0	0	6.999999999999998e-5
chr12-070542589-AAT-AATATAT	chr12	70542589	AAT	AATATAT	5589	PASS	0	none	9e-6	0	0	9e-6
chr12-070542589-AAT-ATAT	chr12	70542589	AAT	ATAT	5589	PASS	0	none	2.2899999999999996e-4	0	0	2.2899999999999996e-4
chr12-070542589-AAT-ATATAT	chr12	70542589	AAT	ATATAT	5589	PASS	0	none	9e-6	0	0	9e-6
chr12-070542589-AAT-ATATATAT	chr12	70542589	AAT	ATATATAT	5589	PASS	0	none	9e-6	0	0	9e-6
chr12-070542589-AAT-TAT	chr12	70542589	AAT	TAT	5589	PASS	0	none	8.890000000000005e-4	0	0	8.890000000000005e-4
chr12-070542590-ATAT-*	chr12	70542590	ATAT	*	1557.97	PASS	0	none	0.002132	0	0	0.002132
chr12-070542590-ATAT-A	chr12	70542590	ATAT	A	1557.97	PASS	0	none	9e-6	0	0	9e-6
chr12-070542590-ATAT-AAT	chr12	70542590	ATAT	AAT	1557.97	PASS	0	none	7.480000000000004e-4	0	0	7.480000000000004e-4
chr12-070542591-T-*	chr12	70542591	T	*	302	VQSRTrancheSNP99.70to99.80	0	none	0.003108	0	0	0.003108
chr12-070542591-T-A	chr12	70542591	T	A	302	VQSRTrancheSNP99.70to99.80	0	none	1.87e-4	0	0	1.87e-4
chr12-070542744-A-*	chr12	70542744	A	*	53931	PASS	0	none	9e-6	0	0	9e-6
chr12-070542744-A-G	chr12	70542744	A	G	53931	PASS	0.70071	nfe	0.04294800000000001	0	0	0.70071
chr12-070542894-GA-*	chr12	70542894	GA	*	15377	PASS	0	none	3.6999999999999985e-5	0	0	3.6999999999999985e-5
chr12-070542894-GA-AA	chr12	70542894	GA	AA	15377	PASS	0	none	0.01322999999999998	0	0	0.01322999999999998
chr12-070542894-GA-G	chr12	70542894	GA	G	15377	PASS	0	none	9e-6	0	0	9e-6
chr12-070544499-AGAG-A	chr12	70544499	AGAG	A	6303977	PASS	0.31146	amr	0.2519439999999994	31	134	0.31146
chr12-070544499-AGAG-CGAG	chr12	70544499	AGAG	CGAG	6303977	PASS	0	none	0	0	134	1e-6
chr12-070544499-AGAG-GGAG	chr12	70544499	AGAG	GGAG	6303977	PASS	0	none	0	0	134	1e-6
chr12-070544603-T-C	chr12	70544603	T	C	87554	PASS	0.0062382	nfe	0.004749	1	134	0.0062382
chr12-070553160-G-A	chr12	70553160	G	A	492659	PASS	0.16733	eas	0.03418200000000001	1	134	0.16733
chr12-070553160-G-T	chr12	70553160	G	T	492659	PASS	0	none	0	0	134	1e-6
chr12-070555053-A-C	chr12	70555053	A	C	3340004	PASS	0.59743	eas	0.24115100000000003	35	134	0.59743
chr12-070555053-A-G	chr12	70555053	A	G	3340004	PASS	0.0013638	nfe	0.00171799999999999	0	134	0.00171799999999999
chr12-070555234-G-A	chr12	70555234	G	A	162284	PASS	0.0085455	amr	0.005262	1	134	0.0085455
chr12-070555305-G-A	chr12	70555305	G	A	660211	PASS	0.022752	nfe	0.020998	2	134	0.022752
chr12-070555840-G-A	chr12	70555840	G	A	10176373	PASS	0.39054	afr	0.3207669999999993	47	134	0.39054
chr12-070556193-AT-*	chr12	70556193	AT	*	7234035	ExcessHet	0	none	0	0	122	1e-6
chr12-070556193-AT-A	chr12	70556193	AT	A	7234035	ExcessHet	0.01249	amr	0.04818500000000002	5	122	0.04818500000000002
chr12-070556193-AT-ATT	chr12	70556193	AT	ATT	7234035	ExcessHet	0	none	0.235759	21	122	0.235759
chr12-070556193-AT-ATTT	chr12	70556193	AT	ATTT	7234035	ExcessHet	0	none	0.14050200000000002	31	122	0.14050200000000002
chr12-070556193-AT-ATTTT	chr12	70556193	AT	ATTTT	7234035	ExcessHet	0	none	0.00191599999999999	1	122	0.00191599999999999
chr12-070556193-AT-TT	chr12	70556193	AT	TT	7234035	ExcessHet	0	none	5.2999999999999994e-5	0	122	5.2999999999999994e-5
chr12-070559051-A-G	chr12	70559051	A	G	1561154	PASS	0.27361	sas	0.191531	21	134	0.27361
chr12-070559202-A-G	chr12	70559202	A	G	3722660	PASS	0.21584	afr	0.149483	32	134	0.21584
chr12-070559409-C-T	chr12	70559409	C	T	237608	PASS	0.0073712	mid	0.004288	1	134	0.0073712
chr12-070559411-T-C	chr12	70559411	T	C	17577	PASS	5.1493e-4	nfe	1.27e-4	1	134	5.1493e-4
chr12-070559411-T-G	chr12	70559411	T	G	17577	PASS	0	none	9e-6	0	134	9e-6
chr12-070559497-T-C	chr12	70559497	T	C	12044070	PASS	0.30978	sas	0.214581	21	134	0.30978
chr12-070559589-T-G	chr12	70559589	T	G	86746	PASS	0.0041163	nfe	0.00209	1	134	0.0041163
chr12-070559676-T-A	chr12	70559676	T	A	7401612	PASS	0	none	0	0	134	1e-6
chr12-070559676-T-C	chr12	70559676	T	C	7401612	PASS	0.30852	sas	0.213934	21	134	0.30852
chr12-070559697-C-T	chr12	70559697	C	T	6357604	PASS	0.3093	sas	0.213125	21	134	0.3093
chr12-070560528-C-A	chr12	70560528	C	A	3534348	PASS	0.26767	sas	0.192959	19	134	0.26767
chr12-070560767-G-A	chr12	70560767	G	A	1019667	PASS	0.045191	mid	0.019835	2	134	0.045191
chr12-070561012-A-G	chr12	70561012	A	G	125882	PASS	0.0084338	amr	0.0048	1	134	0.0084338
chr12-070561034-G-*	chr12	70561034	G	*	4194032	PASS	0	none	0	0	134	1e-6
chr12-070561034-G-A	chr12	70561034	G	A	4194032	PASS	0.295	sas	0.186922	17	134	0.295
chr12-070562695-C-T	chr12	70562695	C	T	446035	PASS	0.1916	afr	0.03054000000000002	1	134	0.1916
chr12-070562735-TA-T	chr12	70562735	TA	T	511726.97	PASS	0.19476	afr	0.03096500000000001	1	134	0.19476
chr12-070563155-G-A	chr12	70563155	G	A	4337051	PASS	0.29455	sas	0.19145	17	134	0.29455
chr12-070563161-G-A	chr12	70563161	G	A	789818	PASS	0.21228	afr	0.03261300000000001	1	134	0.21228
chr12-070563173-G-A	chr12	70563173	G	A	986541	PASS	0.21048	afr	0.03474000000000001	1	134	0.21048
chr12-070563173-G-C	chr12	70563173	G	C	986541	PASS	6.814e-5	nfe	5.2999999999999994e-5	0	134	6.814e-5
chr12-070563176-G-GAA	chr12	70563176	G	GAA	935518.97	PASS	0.20929	afr	0.03258600000000001	1	134	0.20929
chr12-070566291-G-A	chr12	70566291	G	A	4606083	PASS	0.36752	amr	0.24328300000000003	33	134	0.36752
chr12-070566291-G-GT	chr12	70566291	G	GT	4606083	PASS	9.487e-5	afr	0	0	134	9.487e-5
chr12-070566378-TAC-T	chr12	70566378	TAC	T	454592.97	PASS	0.028571	sas	0.01283199999999999	3	134	0.028571
chr12-070566385-T-C	chr12	70566385	T	C	50667	PASS	0.0028412	nfe	0.00147299999999999	2	134	0.0028412
chr12-070566385-T-G	chr12	70566385	T	G	50667	PASS	0	none	0	0	134	1e-6
chr12-070566724-G-A	chr12	70566724	G	A	1033	PASS	0	none	0	1	134	1e-6
chr12-070569606-G-A	chr12	70569606	G	A	5011150	PASS	0.36745	afr	0.201882	28	134	0.36745
chr12-070569838-C-T	chr12	70569838	C	T	56184	PASS	0.010917	sas	8.69e-4	1	134	0.010917
chr12-070569839-G-A	chr12	70569839	G	A	4692190	PASS	0.095294	mid	0.083155	12	134	0.095294
chr12-070569885-G-A	chr12	70569885	G	A	89126	PASS	0.0027286	nfe	0.00144799999999999	1	134	0.0027286
chr12-070569990-A-C	chr12	70569990	A	C	4821165	PASS	0.4204	afr	0.209835	28	134	0.4204
chr12-070570933-T-C	chr12	70570933	T	C	5055133	PASS	0.43371	afr	0.24393	34	134	0.43371
chr12-070570970-G-A	chr12	70570970	G	A	4403466	PASS	0.28712	afr	0.193849	27	134	0.28712
chr12-070571699-A-G	chr12	70571699	A	G	5658297	PASS	0.63294	afr	0.339354	48	134	0.63294
chr12-070571749-A-T	chr12	70571749	A	T	151931	PASS	0.054432	afr	0.006551	1	134	0.054432
chr12-070571984-G-A	chr12	70571984	G	A	2791151	PASS	0.25713	amr	0.06450700000000002	6	134	0.25713
chr12-070572122-G-T	chr12	70572122	G	T	4089566	PASS	0.20167	nfe	0.186033	27	134	0.20167
chr12-070572175-A-G	chr12	70572175	A	G	3276020	PASS	0.20005	nfe	0.18341900000000003	27	134	0.20005
chr12-070576264-A-C	chr12	70576264	A	C	851562	PASS	0.25578	afr	0.06014600000000001	7	134	0.25578
chr12-070576662-TGGGGGGCGGG-*	chr12	70576662	TGGGGGGCGGG	*	52111	PASS	0	none	5.2999999999999994e-5	0	8	5.2999999999999994e-5
chr12-070576662-TGGGGGGCGGG-CGGGGGGCGGG	chr12	70576662	TGGGGGGCGGG	CGGGGGGCGGG	52111	PASS	0	none	9e-6	0	8	9e-6
chr12-070576662-TGGGGGGCGGG-GGGGGGGCGGG	chr12	70576662	TGGGGGGCGGG	GGGGGGGCGGG	52111	PASS	0	none	1.0699999999999996e-4	0	8	1.0699999999999996e-4
chr12-070576662-TGGGGGGCGGG-T	chr12	70576662	TGGGGGGCGGG	T	52111	PASS	0	none	0	0	8	1e-6
chr12-070576662-TGGGGGGCGGG-TAGGGGGGCGGG	chr12	70576662	TGGGGGGCGGG	TAGGGGGGCGGG	52111	PASS	0	none	1.27e-4	0	8	1.27e-4
chr12-070576662-TGGGGGGCGGG-TCGGCGGGGGGCGGG	chr12	70576662	TGGGGGGCGGG	TCGGCGGGGGGCGGG	52111	PASS	0	none	2.2000000000000003e-5	0	8	2.2000000000000003e-5
chr12-070576662-TGGGGGGCGGG-TCGGCGGGGGGGGCGGG	chr12	70576662	TGGGGGGCGGG	TCGGCGGGGGGGGCGGG	52111	PASS	0	none	0	0	8	1e-6
chr12-070576662-TGGGGGGCGGG-TCGGG	chr12	70576662	TGGGGGGCGGG	TCGGG	52111	PASS	0	none	1.6699999999999994e-4	0	8	1.6699999999999994e-4
chr12-070576662-TGGGGGGCGGG-TCGGGGGGCGGG	chr12	70576662	TGGGGGGCGGG	TCGGGGGGCGGG	52111	PASS	0	none	2.93e-4	0	8	2.93e-4
chr12-070576662-TGGGGGGCGGG-TCGGGGGGGCGGG	chr12	70576662	TGGGGGGCGGG	TCGGGGGGGCGGG	52111	PASS	0	none	4.03e-4	0	8	4.03e-4
chr12-070576662-TGGGGGGCGGG-TGG	chr12	70576662	TGGGGGGCGGG	TGG	52111	PASS	0	none	0	0	8	1e-6
chr12-070576662-TGGGGGGCGGG-TGGCGGG	chr12	70576662	TGGGGGGCGGG	TGGCGGG	52111	PASS	0	none	0	0	8	1e-6
chr12-070576662-TGGGGGGCGGG-TGGGCGGG	chr12	70576662	TGGGGGGCGGG	TGGGCGGG	52111	PASS	0	none	1.47e-4	0	8	1.47e-4
chr12-070576662-TGGGGGGCGGG-TGGGGGGGCGGG	chr12	70576662	TGGGGGGCGGG	TGGGGGGGCGGG	52111	PASS	0	none	6.080000000000004e-4	0	8	6.080000000000004e-4
chr12-070576662-TGGGGGGCGGG-TGGGGGGGGCGGG	chr12	70576662	TGGGGGGCGGG	TGGGGGGGGCGGG	52111	PASS	0	none	3.6999999999999985e-5	0	8	3.6999999999999985e-5
chr12-070576662-TGGGGGGCGGG-TGGGGGGGGGCGGG	chr12	70576662	TGGGGGGCGGG	TGGGGGGGGGCGGG	52111	PASS	0	none	2.08e-4	0	8	2.08e-4
chr12-070576662-TGGGGGGCGGG-TGGGGGGGGGGCGGG	chr12	70576662	TGGGGGGCGGG	TGGGGGGGGGGCGGG	52111	PASS	0	none	1.47e-4	0	8	1.47e-4
chr12-070576662-TGGGGGGCGGG-TGGGGGGGGGGGCGGG	chr12	70576662	TGGGGGGCGGG	TGGGGGGGGGGGCGGG	52111	PASS	0	none	3.150000000000005e-4	0	8	3.150000000000005e-4
chr12-070576662-TGGGGGGCGGG-TGGGGGGGGGGGGCGGG	chr12	70576662	TGGGGGGCGGG	TGGGGGGGGGGGGCGGG	52111	PASS	0	none	2.93e-4	0	8	2.93e-4
chr12-070576662-TGGGGGGCGGG-TGGGGGGGGGGGGGCGGG	chr12	70576662	TGGGGGGCGGG	TGGGGGGGGGGGGGCGGG	52111	PASS	0	none	2.720000000000003e-4	0	8	2.720000000000003e-4
chr12-070576662-TGGGGGGCGGG-TGGGGGGGGGGGGGGCGGG	chr12	70576662	TGGGGGGCGGG	TGGGGGGGGGGGGGGCGGG	52111	PASS	0	none	3.6999999999999985e-5	0	8	3.6999999999999985e-5
chr12-070576662-TGGGGGGCGGG-TGGGGGGGGGGGGGGGCGGG	chr12	70576662	TGGGGGGCGGG	TGGGGGGGGGGGGGGGCGGG	52111	PASS	0	none	5.2999999999999994e-5	1	8	5.2999999999999994e-5
chr12-070576662-TGGGGGGCGGG-TGGGGGGGGGGGGGGGGCGGG	chr12	70576662	TGGGGGGCGGG	TGGGGGGGGGGGGGGGGCGGG	52111	PASS	0	none	8.9e-5	0	8	8.9e-5
chr12-070576662-TGGGGGGCGGG-TGGGGGGGGGGGGGGGGGCGGG	chr12	70576662	TGGGGGGCGGG	TGGGGGGGGGGGGGGGGGCGGG	52111	PASS	0	none	1.27e-4	0	8	1.27e-4
chr12-070576662-TGGGGGGCGGG-TGGGGGGGGGGGGGGGGGGCGGG	chr12	70576662	TGGGGGGCGGG	TGGGGGGGGGGGGGGGGGGCGGG	52111	PASS	0	none	1.47e-4	0	8	1.47e-4
chr12-070576662-TGGGGGGCGGG-TGGGGGGGGGGGGGGGGGGGCGGG	chr12	70576662	TGGGGGGCGGG	TGGGGGGGGGGGGGGGGGGGCGGG	52111	PASS	0	none	6.999999999999998e-5	0	8	6.999999999999998e-5
chr12-070576662-TGGGGGGCGGG-TGGGGGGGGGGGGGGGGGGGGCGGG	chr12	70576662	TGGGGGGCGGG	TGGGGGGGGGGGGGGGGGGGGCGGG	52111	PASS	0	none	1.0699999999999996e-4	0	8	1.0699999999999996e-4
chr12-070576662-TGGGGGGCGGG-TGGGGGGGGGGGGGGGGGGGGGCGGG	chr12	70576662	TGGGGGGCGGG	TGGGGGGGGGGGGGGGGGGGGGCGGG	52111	PASS	0	none	0	0	8	1e-6
chr12-070576662-TGGGGGGCGGG-TGGGGGGGGGGGGGGGGGGGGGGCGGG	chr12	70576662	TGGGGGGCGGG	TGGGGGGGGGGGGGGGGGGGGGGCGGG	52111	PASS	0	none	9e-6	0	8	9e-6
chr12-070576662-TGGGGGGCGGG-TGGGGGGGGGGGGGGGGGGGGGGGCGGG	chr12	70576662	TGGGGGGCGGG	TGGGGGGGGGGGGGGGGGGGGGGGCGGG	52111	PASS	0	none	9e-6	0	8	9e-6
chr12-070576662-TGGGGGGCGGG-TGGGGGGGGGGGGGGGGGGGGGGGGCGGG	chr12	70576662	TGGGGGGCGGG	TGGGGGGGGGGGGGGGGGGGGGGGGCGGG	52111	PASS	0	none	0	0	8	1e-6
chr12-070576662-TGGGGGGCGGG-TGGGGGGGGGGGGGGGGGGGGGGGGGCGGG	chr12	70576662	TGGGGGGCGGG	TGGGGGGGGGGGGGGGGGGGGGGGGGCGGG	52111	PASS	0	none	3.6999999999999985e-5	0	8	3.6999999999999985e-5
chr12-070576662-TGGGGGGCGGG-TGGGGGGGGGGGGGGGGGGGGGGGGGGCGGG	chr12	70576662	TGGGGGGCGGG	TGGGGGGGGGGGGGGGGGGGGGGGGGGCGGG	52111	PASS	0	none	0	0	8	1e-6
chr12-070576662-TGGGGGGCGGG-TGGGGGGGGGGGGGGGGGGGGGGGGGGGCGGG	chr12	70576662	TGGGGGGCGGG	TGGGGGGGGGGGGGGGGGGGGGGGGGGGCGGG	52111	PASS	0	none	9e-6	0	8	9e-6
chr12-070576662-TGGGGGGCGGG-TGGGGGGGGGGGGGGGGGGGGGGGGGGGGCGGG	chr12	70576662	TGGGGGGCGGG	TGGGGGGGGGGGGGGGGGGGGGGGGGGGGCGGG	52111	PASS	0	none	0	0	8	1e-6
chr12-070576662-TGGGGGGCGGG-TGGGGGGGGGGGGGGGGGGGGGGGGGGGGGCGGG	chr12	70576662	TGGGGGGCGGG	TGGGGGGGGGGGGGGGGGGGGGGGGGGGGGCGGG	52111	PASS	0	none	9e-6	0	8	9e-6
chr12-070576662-TGGGGGGCGGG-TGGGGGGGGGGGGGGGGGGGGGGGGGGGGGGCGGG	chr12	70576662	TGGGGGGCGGG	TGGGGGGGGGGGGGGGGGGGGGGGGGGGGGGCGGG	52111	PASS	0	none	3.6999999999999985e-5	0	8	3.6999999999999985e-5
chr12-070576662-TGGGGGGCGGG-TGGGGGGGGGGGGGGGGGGGGGGGGGGGGGGGCGGG	chr12	70576662	TGGGGGGCGGG	TGGGGGGGGGGGGGGGGGGGGGGGGGGGGGGGCGGG	52111	PASS	0	none	9e-6	0	8	9e-6
chr12-070576662-TGGGGGGCGGG-TGGGGGGGGGGGGGGGGGGGGGGGGGGGGGGGGCGGG	chr12	70576662	TGGGGGGCGGG	TGGGGGGGGGGGGGGGGGGGGGGGGGGGGGGGGCGGG	52111	PASS	0	none	0	0	8	1e-6
chr12-070576662-TGGGGGGCGGG-TGGGGGGGGGGGGGGGGGGGGGGGGGGGGGGGGGCGGG	chr12	70576662	TGGGGGGCGGG	TGGGGGGGGGGGGGGGGGGGGGGGGGGGGGGGGGCGGG	52111	PASS	0	none	9e-6	0	8	9e-6
chr12-070576662-TGGGGGGCGGG-TGGGGGGGGGGGGGGGGGGGGGGGGGGGGGGGGGGGCGGG	chr12	70576662	TGGGGGGCGGG	TGGGGGGGGGGGGGGGGGGGGGGGGGGGGGGGGGGGCGGG	52111	PASS	0	none	0	0	8	1e-6
chr12-070576662-TGGGGGGCGGG-TGGGGGGGGGGGGTGGGGGGGGGGGGGGGGGGGGGGGGGGGGGGGGGGCGGG	chr12	70576662	TGGGGGGCGGG	TGGGGGGGGGGGGTGGGGGGGGGGGGGGGGGGGGGGGGGGGGGGGGGGCGGG	52111	PASS	0	none	9e-6	0	8	9e-6
chr12-070576663-GGGGGGC-*	chr12	70576663	GGGGGGC	*	9349	PASS	0	none	5.160000000000003e-4	0	10	5.160000000000003e-4
chr12-070576663-GGGGGGC-AGGGGGC	chr12	70576663	GGGGGGC	AGGGGGC	9349	PASS	0	none	1.47e-4	1	10	1.47e-4
chr12-070576663-GGGGGGC-CGGGGGC	chr12	70576663	GGGGGGC	CGGGGGC	9349	PASS	0	none	0.00132199999999999	0	10	0.00132199999999999
chr12-070576663-GGGGGGC-G	chr12	70576663	GGGGGGC	G	9349	PASS	2.57e-6	nfe	9e-6	0	10	9e-6
chr12-070576663-GGGGGGC-TGGGGGC	chr12	70576663	GGGGGGC	TGGGGGC	9349	PASS	0	none	2.500000000000001e-4	0	10	2.500000000000001e-4
chr12-070576668-GCGGGGGGGGGGGGGAA-*	chr12	70576668	GCGGGGGGGGGGGGGAA	*	118154	PASS	0	none	0.00115299999999999	0	12	0.00115299999999999
chr12-070576668-GCGGGGGGGGGGGGGAA-G	chr12	70576668	GCGGGGGGGGGGGGGAA	G	118154	PASS	7.09e-6	nfe	5.2999999999999994e-5	0	12	5.2999999999999994e-5
chr12-070576668-GCGGGGGGGGGGGGGAA-GGGGGGGGGGGGGGAA	chr12	70576668	GCGGGGGGGGGGGGGAA	GGGGGGGGGGGGGGAA	118154	PASS	0	none	0.01514599999999999	1	12	0.01514599999999999
chr12-070576668-GCGGGGGGGGGGGGGAA-TCGGGGGGGGGGGGGAA	chr12	70576668	GCGGGGGGGGGGGGGAA	TCGGGGGGGGGGGGGAA	118154	PASS	0	none	1.87e-4	0	12	1.87e-4
chr12-070576669-CGGGGGG-*	chr12	70576669	CGGGGGG	*	423917	PASS	0	none	0.01629200000000001	1	50	0.01629200000000001
chr12-070576669-CGGGGGG-C	chr12	70576669	CGGGGGG	C	423917	PASS	8.8209e-4	eas	0	0	50	8.8209e-4
chr12-070576669-CGGGGGG-CGG	chr12	70576669	CGGGGGG	CGG	423917	PASS	0	none	0	0	50	1e-6
chr12-070576669-CGGGGGG-CGGG	chr12	70576669	CGGGGGG	CGGG	423917	PASS	0	none	2.08e-4	0	50	2.08e-4
chr12-070576669-CGGGGGG-CGGGG	chr12	70576669	CGGGGGG	CGGGG	423917	PASS	0	none	0.003923	0	50	0.003923
chr12-070576669-CGGGGGG-CGGGGG	chr12	70576669	CGGGGGG	CGGGGG	423917	PASS	0	none	0.020056000000000022	3	50	0.020056000000000022
chr12-070576669-CGGGGGG-CGGGGGGG	chr12	70576669	CGGGGGG	CGGGGGGG	423917	PASS	0	none	0.01455999999999999	1	50	0.01455999999999999
chr12-070576669-CGGGGGG-CGGGGGGGG	chr12	70576669	CGGGGGG	CGGGGGGGG	423917	PASS	0	none	0.002459	0	50	0.002459
chr12-070576669-CGGGGGG-CGGGGGGGGG	chr12	70576669	CGGGGGG	CGGGGGGGGG	423917	PASS	0	none	2.5100000000000014e-4	0	50	2.5100000000000014e-4
chr12-070576669-CGGGGGG-GGGGGGG	chr12	70576669	CGGGGGG	GGGGGGG	423917	PASS	0	none	0.08816700000000001	5	50	0.08816700000000001
chr12-070576669-CGGGGGG-TGGGGGG	chr12	70576669	CGGGGGG	TGGGGGG	423917	PASS	0	none	4.490000000000005e-4	1	50	4.490000000000005e-4
chr12-070576670-G-*	chr12	70576670	G	*	20451	PASS	0	none	0.02554500000000001	2	8	0.02554500000000001
chr12-070576670-G-A	chr12	70576670	G	A	20451	PASS	0	none	0	0	8	1e-6
chr12-070576670-G-GGGT	chr12	70576670	G	GGGT	20451	PASS	0	none	0	0	8	1e-6
chr12-070576670-G-GT	chr12	70576670	G	GT	20451	PASS	0.015119	afr	0.002782	0	8	0.015119
chr12-070576670-G-T	chr12	70576670	G	T	20451	PASS	0.0052701	afr	3.810000000000003e-4	0	8	0.0052701
chr12-070576671-G-*	chr12	70576671	G	*	77970	PASS	0	none	0.003394	0	8	0.003394
chr12-070576671-G-GGGGGGGGGGGGGGT	chr12	70576671	G	GGGGGGGGGGGGGGT	77970	PASS	0	none	0	0	8	1e-6
chr12-070576671-G-GGGGGGGT	chr12	70576671	G	GGGGGGGT	77970	PASS	8.42e-6	nfe	0	0	8	8.42e-6
chr12-070576671-G-GGGGGGT	chr12	70576671	G	GGGGGGT	77970	PASS	5.729e-5	nfe	2.2000000000000003e-5	0	8	5.729e-5
chr12-070576671-G-GGGGGT	chr12	70576671	G	GGGGGT	77970	PASS	1.387e-5	nfe	1.6699999999999994e-4	0	8	1.6699999999999994e-4
chr12-070576671-G-GGGGT	chr12	70576671	G	GGGGT	77970	PASS	1.387e-5	nfe	0	0	8	1.387e-5
chr12-070576671-G-GGGT	chr12	70576671	G	GGGT	77970	PASS	0	none	7.099999999999998e-5	0	8	7.099999999999998e-5
chr12-070576671-G-GGT	chr12	70576671	G	GGT	77970	PASS	8.42e-6	nfe	1.27e-4	0	8	1.27e-4
chr12-070576671-G-GT	chr12	70576671	G	GT	77970	PASS	0.0028276	afr	0.00115499999999999	0	8	0.0028276
chr12-070576671-G-T	chr12	70576671	G	T	77970	PASS	0.090129	afr	0.006081	0	8	0.090129
chr12-070576672-G-*	chr12	70576672	G	*	45577	PASS	0	none	5.170000000000003e-4	0	16	5.170000000000003e-4
chr12-070576672-G-GAGGGT	chr12	70576672	G	GAGGGT	45577	PASS	0	none	3.6999999999999985e-5	0	16	3.6999999999999985e-5
chr12-070576672-G-GT	chr12	70576672	G	GT	45577	PASS	0.014459	afr	0.00984499999999998	2	16	0.014459
chr12-070576672-G-GTGGGGT	chr12	70576672	G	GTGGGGT	45577	PASS	0	none	9e-6	0	16	9e-6
chr12-070576672-G-T	chr12	70576672	G	T	45577	PASS	7.786e-5	afr	1.6699999999999994e-4	0	16	1.6699999999999994e-4
chr12-070576673-GGGGGGGGGGAA-*	chr12	70576673	GGGGGGGGGGAA	*	17552	PASS	0	none	1.47e-4	0	14	1.47e-4
chr12-070576673-GGGGGGGGGGAA-AGGGGGGGGGAA	chr12	70576673	GGGGGGGGGGAA	AGGGGGGGGGAA	17552	PASS	0	none	0	0	14	1e-6
chr12-070576673-GGGGGGGGGGAA-G	chr12	70576673	GGGGGGGGGGAA	G	17552	PASS	0	none	2.2000000000000003e-5	0	14	2.2000000000000003e-5
chr12-070576673-GGGGGGGGGGAA-GA	chr12	70576673	GGGGGGGGGGAA	GA	17552	PASS	0	none	3.6999999999999985e-5	0	14	3.6999999999999985e-5
chr12-070576673-GGGGGGGGGGAA-GGGGGGGGGGTGGGGGGGGGAA	chr12	70576673	GGGGGGGGGGAA	GGGGGGGGGGTGGGGGGGGGAA	17552	PASS	0	none	0	0	14	1e-6
chr12-070576673-GGGGGGGGGGAA-GTGGGGGGGGGAA	chr12	70576673	GGGGGGGGGGAA	GTGGGGGGGGGAA	17552	PASS	0	none	0.00321	0	14	0.00321
chr12-070576673-GGGGGGGGGGAA-TGGGGGGGGGAA	chr12	70576673	GGGGGGGGGGAA	TGGGGGGGGGAA	17552	PASS	0	none	0.00163899999999999	0	14	0.00163899999999999
chr12-070576674-GGGGGGGGGAA-*	chr12	70576674	GGGGGGGGGAA	*	10104	PASS	0	none	2.500000000000001e-4	0	12	2.500000000000001e-4
chr12-070576674-GGGGGGGGGAA-G	chr12	70576674	GGGGGGGGGAA	G	10104	PASS	0	none	2.2000000000000003e-5	0	12	2.2000000000000003e-5
chr12-070576674-GGGGGGGGGAA-GA	chr12	70576674	GGGGGGGGGAA	GA	10104	PASS	0	none	9e-6	0	12	9e-6
chr12-070576674-GGGGGGGGGAA-GGGGGGGGGGGTGGGGGGGGAA	chr12	70576674	GGGGGGGGGAA	GGGGGGGGGGGTGGGGGGGGAA	10104	PASS	0	none	0	0	12	1e-6
chr12-070576674-GGGGGGGGGAA-GGTGGGGGGGGAA	chr12	70576674	GGGGGGGGGAA	GGTGGGGGGGGAA	10104	PASS	0	none	0	0	12	1e-6
chr12-070576674-GGGGGGGGGAA-GTGGGGGGGGAA	chr12	70576674	GGGGGGGGGAA	GTGGGGGGGGAA	10104	PASS	0	none	0.00154099999999999	1	12	0.00154099999999999
chr12-070576674-GGGGGGGGGAA-TGGGGGGGGAA	chr12	70576674	GGGGGGGGGAA	TGGGGGGGGAA	10104	PASS	0	none	6.780000000000002e-4	0	12	6.780000000000002e-4
chr12-070576675-GGGGGGGGAA-*	chr12	70576675	GGGGGGGGAA	*	80269	PASS	0	none	3.150000000000005e-4	0	6	3.150000000000005e-4
chr12-070576675-GGGGGGGGAA-AGGGGGGGAA	chr12	70576675	GGGGGGGGAA	AGGGGGGGAA	80269	PASS	0	none	1.0699999999999996e-4	0	6	1.0699999999999996e-4
chr12-070576675-GGGGGGGGAA-G	chr12	70576675	GGGGGGGGAA	G	80269	PASS	0	none	3.150000000000005e-4	0	6	3.150000000000005e-4
chr12-070576675-GGGGGGGGAA-GA	chr12	70576675	GGGGGGGGAA	GA	80269	PASS	0	none	0.005603	0	6	0.005603
chr12-070576675-GGGGGGGGAA-GGTGGGGGGGAA	chr12	70576675	GGGGGGGGAA	GGTGGGGGGGAA	80269	PASS	0	none	6.999999999999998e-5	0	6	6.999999999999998e-5
chr12-070576675-GGGGGGGGAA-GTGGGGGGGAA	chr12	70576675	GGGGGGGGAA	GTGGGGGGGAA	80269	PASS	0	none	0.002456	0	6	0.002456
chr12-070576675-GGGGGGGGAA-TGGGGGGGAA	chr12	70576675	GGGGGGGGAA	TGGGGGGGAA	80269	PASS	0	none	0.00124899999999999	0	6	0.00124899999999999
chr12-070576676-GGGGGGGAA-*	chr12	70576676	GGGGGGGAA	*	15705	PASS	0	none	0.006478	0	8	0.006478
chr12-070576676-GGGGGGGAA-CGGGGGGAA	chr12	70576676	GGGGGGGAA	CGGGGGGAA	15705	PASS	0	none	0	0	8	1e-6
chr12-070576676-GGGGGGGAA-G	chr12	70576676	GGGGGGGAA	G	15705	PASS	8.994e-5	eas	6.320000000000003e-4	0	8	6.320000000000003e-4
chr12-070576676-GGGGGGGAA-GGGGGGGGGTGGGGGGAA	chr12	70576676	GGGGGGGAA	GGGGGGGGGTGGGGGGAA	15705	PASS	0	none	0	0	8	1e-6
chr12-070576676-GGGGGGGAA-GGTGGGGGGAA	chr12	70576676	GGGGGGGAA	GGTGGGGGGAA	15705	PASS	0	none	0	0	8	1e-6
chr12-070576676-GGGGGGGAA-GTGGGGGGAA	chr12	70576676	GGGGGGGAA	GTGGGGGGAA	15705	PASS	0	none	0.00112899999999999	0	8	0.00112899999999999
chr12-070576676-GGGGGGGAA-TGGGGGGAA	chr12	70576676	GGGGGGGAA	TGGGGGGAA	15705	PASS	0	none	0.00168799999999999	0	8	0.00168799999999999
chr12-070576677-GGGGGGAA-*	chr12	70576677	GGGGGGAA	*	11186	PASS	0	none	0.006816	0	6	0.006816
chr12-070576677-GGGGGGAA-G	chr12	70576677	GGGGGGAA	G	11186	PASS	0.001184	eas	6.090000000000004e-4	0	6	0.001184
chr12-070576677-GGGGGGAA-GA	chr12	70576677	GGGGGGAA	GA	11186	PASS	0	none	9e-6	0	6	9e-6
chr12-070576677-GGGGGGAA-GGGGGCGGGGGAA	chr12	70576677	GGGGGGAA	GGGGGCGGGGGAA	11186	PASS	0	none	0	0	6	1e-6
chr12-070576677-GGGGGGAA-GGGGGGGGGGGGGGGGTGGGGGAA	chr12	70576677	GGGGGGAA	GGGGGGGGGGGGGGGGTGGGGGAA	11186	PASS	0	none	0	0	6	1e-6
chr12-070576677-GGGGGGAA-GGGGGGTGGGGGAA	chr12	70576677	GGGGGGAA	GGGGGGTGGGGGAA	11186	PASS	0	none	9e-6	0	6	9e-6
chr12-070576677-GGGGGGAA-GGGGGTGGGGGAA	chr12	70576677	GGGGGGAA	GGGGGTGGGGGAA	11186	PASS	0	none	0	0	6	1e-6
chr12-070576677-GGGGGGAA-GGGGTGGGGGAA	chr12	70576677	GGGGGGAA	GGGGTGGGGGAA	11186	PASS	0	none	9e-6	0	6	9e-6
chr12-070576677-GGGGGGAA-GTGGGGGAA	chr12	70576677	GGGGGGAA	GTGGGGGAA	11186	PASS	0	none	0	0	6	1e-6
chr12-070576677-GGGGGGAA-TGGGGGAA	chr12	70576677	GGGGGGAA	TGGGGGAA	11186	PASS	0	none	0.00188599999999999	0	6	0.00188599999999999
chr12-070576678-GGGGGAA-*	chr12	70576678	GGGGGAA	*	8147	PASS	0	none	0.007618	0	8	0.007618
chr12-070576678-GGGGGAA-AGGGGAA	chr12	70576678	GGGGGAA	AGGGGAA	8147	PASS	0	none	9e-6	0	8	9e-6
chr12-070576678-GGGGGAA-CGGGGAA	chr12	70576678	GGGGGAA	CGGGGAA	8147	PASS	0	none	1.27e-4	0	8	1.27e-4
chr12-070576678-GGGGGAA-G	chr12	70576678	GGGGGAA	G	8147	PASS	6.9212e-4	eas	7.020000000000006e-4	0	8	7.020000000000006e-4
chr12-070576678-GGGGGAA-GA	chr12	70576678	GGGGGAA	GA	8147	PASS	0	none	3.6999999999999985e-5	0	8	3.6999999999999985e-5
chr12-070576678-GGGGGAA-GCGGTGGGGAA	chr12	70576678	GGGGGAA	GCGGTGGGGAA	8147	PASS	0	none	9e-6	0	8	9e-6
chr12-070576678-GGGGGAA-GGAGGGGAA	chr12	70576678	GGGGGAA	GGAGGGGAA	8147	PASS	0	none	9e-6	0	8	9e-6
chr12-070576678-GGGGGAA-GGGGGGGGGGGGTGGGGAA	chr12	70576678	GGGGGAA	GGGGGGGGGGGGTGGGGAA	8147	PASS	0	none	0	0	8	1e-6
chr12-070576678-GGGGGAA-GGGGGGGGGTGGGGAA	chr12	70576678	GGGGGAA	GGGGGGGGGTGGGGAA	8147	PASS	0	none	9e-6	0	8	9e-6
chr12-070576678-GGGGGAA-GGTGGGGAA	chr12	70576678	GGGGGAA	GGTGGGGAA	8147	PASS	0	none	0	0	8	1e-6
chr12-070576678-GGGGGAA-GTGGGGAA	chr12	70576678	GGGGGAA	GTGGGGAA	8147	PASS	0	none	3.6999999999999985e-5	0	8	3.6999999999999985e-5
chr12-070576678-GGGGGAA-GTGGGGGGGTGGGGAA	chr12	70576678	GGGGGAA	GTGGGGGGGTGGGGAA	8147	PASS	0	none	8.9e-5	0	8	8.9e-5
chr12-070576678-GGGGGAA-TGGGGAA	chr12	70576678	GGGGGAA	TGGGGAA	8147	PASS	0	none	3.810000000000003e-4	0	8	3.810000000000003e-4
chr12-070576679-GGGGAA-*	chr12	70576679	GGGGAA	*	112502	PASS	0	none	0.00855099999999998	0	8	0.00855099999999998
chr12-070576679-GGGGAA-AGGGAA	chr12	70576679	GGGGAA	AGGGAA	112502	PASS	0	none	3.6999999999999985e-5	0	8	3.6999999999999985e-5
chr12-070576679-GGGGAA-CGGGAA	chr12	70576679	GGGGAA	CGGGAA	112502	PASS	0	none	5.2999999999999994e-5	0	8	5.2999999999999994e-5
chr12-070576679-GGGGAA-G	chr12	70576679	GGGGAA	G	112502	PASS	3.4055e-4	eas	9.849999999999991e-4	0	8	9.849999999999991e-4
chr12-070576679-GGGGAA-GA	chr12	70576679	GGGGAA	GA	112502	PASS	0	none	5.2999999999999994e-5	0	8	5.2999999999999994e-5
chr12-070576679-GGGGAA-GATGGGAA	chr12	70576679	GGGGAA	GATGGGAA	112502	PASS	0	none	0	0	8	1e-6
chr12-070576679-GGGGAA-GCGGGAA	chr12	70576679	GGGGAA	GCGGGAA	112502	PASS	0	none	1.47e-4	0	8	1.47e-4
chr12-070576679-GGGGAA-GGCGGGAA	chr12	70576679	GGGGAA	GGCGGGAA	112502	PASS	0	none	3.6999999999999985e-5	0	8	3.6999999999999985e-5
chr12-070576679-GGGGAA-GGGGGGGTGGGAA	chr12	70576679	GGGGAA	GGGGGGGTGGGAA	112502	PASS	0	none	2.2000000000000003e-5	0	8	2.2000000000000003e-5
chr12-070576679-GGGGAA-GGGGGGTGGGAA	chr12	70576679	GGGGAA	GGGGGGTGGGAA	112502	PASS	0	none	1.27e-4	0	8	1.27e-4
chr12-070576679-GGGGAA-GGGGGTGGGAA	chr12	70576679	GGGGAA	GGGGGTGGGAA	112502	PASS	0	none	0.00134699999999999	0	8	0.00134699999999999
chr12-070576679-GGGGAA-GGGGTGGGAA	chr12	70576679	GGGGAA	GGGGTGGGAA	112502	PASS	0	none	0.002358	0	8	0.002358
chr12-070576679-GGGGAA-GGGTGGGAA	chr12	70576679	GGGGAA	GGGTGGGAA	112502	PASS	0	none	0.00163999999999999	0	8	0.00163999999999999
chr12-070576679-GGGGAA-GGTGGGAA	chr12	70576679	GGGGAA	GGTGGGAA	112502	PASS	0	none	0.003389	0	8	0.003389
chr12-070576679-GGGGAA-GTGGGAA	chr12	70576679	GGGGAA	GTGGGAA	112502	PASS	0	none	0.01282499999999999	2	8	0.01282499999999999
chr12-070576679-GGGGAA-GTGGGGGGGTGGGAA	chr12	70576679	GGGGAA	GTGGGGGGGTGGGAA	112502	PASS	0	none	0	0	8	1e-6
chr12-070576679-GGGGAA-TGGGAA	chr12	70576679	GGGGAA	TGGGAA	112502	PASS	0	none	0.002159	0	8	0.002159
chr12-070576680-GGGAA-*	chr12	70576680	GGGAA	*	7554	PASS	0	none	0.00921199999999998	0	4	0.00921199999999998
chr12-070576680-GGGAA-AGGAA	chr12	70576680	GGGAA	AGGAA	7554	PASS	0	none	1.0799999999999996e-4	0	4	1.0799999999999996e-4
chr12-070576680-GGGAA-G	chr12	70576680	GGGAA	G	7554	PASS	4.0823e-4	nfe	0.00174099999999999	0	4	0.00174099999999999
chr12-070576680-GGGAA-GA	chr12	70576680	GGGAA	GA	7554	PASS	0	none	9e-6	0	4	9e-6
chr12-070576680-GGGAA-GGGGGGGGGGGGGGGGGGGGGGGGGGGTGGAA	chr12	70576680	GGGAA	GGGGGGGGGGGGGGGGGGGGGGGGGGGTGGAA	7554	PASS	0	none	0	0	4	1e-6
chr12-070576680-GGGAA-GTGGAA	chr12	70576680	GGGAA	GTGGAA	7554	PASS	0	none	9e-6	0	4	9e-6
chr12-070576680-GGGAA-TGGAA	chr12	70576680	GGGAA	TGGAA	7554	PASS	0	none	1.88e-4	0	4	1.88e-4
chr12-070576681-GGAA-*	chr12	70576681	GGAA	*	9542	PASS	0	none	0.01106399999999999	0	4	0.01106399999999999
chr12-070576681-GGAA-AGAA	chr12	70576681	GGAA	AGAA	9542	PASS	0	none	5.630000000000005e-4	0	4	5.630000000000005e-4
chr12-070576681-GGAA-CGAA	chr12	70576681	GGAA	CGAA	9542	PASS	0	none	9e-6	0	4	9e-6
chr12-070576681-GGAA-G	chr12	70576681	GGAA	G	9542	PASS	5.2748e-4	nfe	0.00156899999999999	0	4	0.00156899999999999
chr12-070576681-GGAA-GA	chr12	70576681	GGAA	GA	9542	PASS	0	none	9e-6	0	4	9e-6
chr12-070576681-GGAA-GGGGGGGGAGAA	chr12	70576681	GGAA	GGGGGGGGAGAA	9542	PASS	0	none	0	0	4	1e-6
chr12-070576681-GGAA-GGGGGGGGGGGGGGGTGAA	chr12	70576681	GGAA	GGGGGGGGGGGGGGGTGAA	9542	PASS	0	none	9e-6	0	4	9e-6
chr12-070576681-GGAA-TGAA	chr12	70576681	GGAA	TGAA	9542	PASS	0	none	1.6699999999999994e-4	0	4	1.6699999999999994e-4
chr12-070576682-GAAGGGGGA-*	chr12	70576682	GAAGGGGGA	*	23484	PASS	0	none	0.01263599999999999	0	4	0.01263599999999999
chr12-070576682-GAAGGGGGA-AAAGGGGGA	chr12	70576682	GAAGGGGGA	AAAGGGGGA	23484	PASS	0	none	0.01297699999999999	0	4	0.01297699999999999
chr12-070576682-GAAGGGGGA-CAAGGGGGA	chr12	70576682	GAAGGGGGA	CAAGGGGGA	23484	PASS	0	none	1.6699999999999994e-4	0	4	1.6699999999999994e-4
chr12-070576682-GAAGGGGGA-G	chr12	70576682	GAAGGGGGA	G	23484	PASS	0	none	0	0	4	1e-6
chr12-070576682-GAAGGGGGA-GAGGGGGA	chr12	70576682	GAAGGGGGA	GAGGGGGA	23484	PASS	0	none	1.88e-4	0	4	1.88e-4
chr12-070576682-GAAGGGGGA-GGGGAAAGGGGGA	chr12	70576682	GAAGGGGGA	GGGGAAAGGGGGA	23484	PASS	0	none	0	0	4	1e-6
chr12-070576682-GAAGGGGGA-GGGGGAAAGGGGGA	chr12	70576682	GAAGGGGGA	GGGGGAAAGGGGGA	23484	PASS	0	none	0	0	4	1e-6
chr12-070576682-GAAGGGGGA-GGGGGCCCAAGGGGGA	chr12	70576682	GAAGGGGGA	GGGGGCCCAAGGGGGA	23484	PASS	0	none	0	0	4	1e-6
chr12-070576682-GAAGGGGGA-GGGGGGA	chr12	70576682	GAAGGGGGA	GGGGGGA	23484	PASS	0	none	0.005077	0	4	0.005077
chr12-070576682-GAAGGGGGA-GGGGGGAAAGGGGGA	chr12	70576682	GAAGGGGGA	GGGGGGAAAGGGGGA	23484	PASS	0	none	9e-6	0	4	9e-6
chr12-070576682-GAAGGGGGA-GGGGGGGAAAGGGGGA	chr12	70576682	GAAGGGGGA	GGGGGGGAAAGGGGGA	23484	PASS	0	none	0	0	4	1e-6
chr12-070576682-GAAGGGGGA-GGGGGGGGAAAGGGGGA	chr12	70576682	GAAGGGGGA	GGGGGGGGAAAGGGGGA	23484	PASS	0	none	3.6999999999999985e-5	0	4	3.6999999999999985e-5
chr12-070576682-GAAGGGGGA-GGGGGGGGGAAAGGGGGA	chr12	70576682	GAAGGGGGA	GGGGGGGGGAAAGGGGGA	23484	PASS	0	none	0	0	4	1e-6
chr12-070576682-GAAGGGGGA-GGGGGGGGGGGGGGGGGGGGGGAAAGGGGGA	chr12	70576682	GAAGGGGGA	GGGGGGGGGGGGGGGGGGGGGGAAAGGGGGA	23484	PASS	0	none	0	0	4	1e-6
chr12-070576682-GAAGGGGGA-GGGGGGGGGGGGGGGGGGTAAGGGGGA	chr12	70576682	GAAGGGGGA	GGGGGGGGGGGGGGGGGGTAAGGGGGA	23484	PASS	0	none	0	0	4	1e-6
chr12-070576682-GAAGGGGGA-GGGGGGTAAGGGGGA	chr12	70576682	GAAGGGGGA	GGGGGGTAAGGGGGA	23484	PASS	0	none	9e-6	0	4	9e-6
chr12-070576682-GAAGGGGGA-TAAGGGGGA	chr12	70576682	GAAGGGGGA	TAAGGGGGA	23484	PASS	0	none	8.9e-5	0	4	8.9e-5
chr12-070576683-A-*	chr12	70576683	A	*	165984	VQSRTrancheINDEL97.00to99.00	0	none	0.01856	0	0	0.01856
chr12-070576683-A-AG	chr12	70576683	A	AG	165984	VQSRTrancheINDEL97.00to99.00	7.61e-6	nfe	0	0	0	7.61e-6
chr12-070576683-A-AGG	chr12	70576683	A	AGG	165984	VQSRTrancheINDEL97.00to99.00	0	none	0	0	0	1e-6
chr12-070576683-A-C	chr12	70576683	A	C	165984	VQSRTrancheINDEL97.00to99.00	5.935e-5	nfe	9.380000000000004e-4	0	0	9.380000000000004e-4
chr12-070576683-A-G	chr12	70576683	A	G	165984	VQSRTrancheINDEL97.00to99.00	0.078149	afr	0.05419000000000001	0	0	0.078149
chr12-070576683-A-T	chr12	70576683	A	T	165984	VQSRTrancheINDEL97.00to99.00	0	none	5.630000000000005e-4	0	0	5.630000000000005e-4
chr12-070576684-A-*	chr12	70576684	A	*	33186	VQSRTrancheINDEL99.50to99.90	0	none	0.01156699999999998	0	2	0.01156699999999998
chr12-070576684-A-AG	chr12	70576684	A	AG	33186	VQSRTrancheINDEL99.50to99.90	0.001537	sas	3.6999999999999985e-5	0	2	0.001537
chr12-070576684-A-AGGGG	chr12	70576684	A	AGGGG	33186	VQSRTrancheINDEL99.50to99.90	0	none	0	0	2	1e-6
chr12-070576684-A-AGGGGGGG	chr12	70576684	A	AGGGGGGG	33186	VQSRTrancheINDEL99.50to99.90	0	none	0	0	2	1e-6
chr12-070576684-A-AGGGGGGGTGAG	chr12	70576684	A	AGGGGGGGTGAG	33186	VQSRTrancheINDEL99.50to99.90	0	none	0	0	2	1e-6
chr12-070576684-A-C	chr12	70576684	A	C	33186	VQSRTrancheINDEL99.50to99.90	0.0013019	nfe	0.00176699999999999	0	2	0.00176699999999999
chr12-070576684-A-G	chr12	70576684	A	G	33186	VQSRTrancheINDEL99.50to99.90	0.098475	sas	0.02781200000000002	0	2	0.098475
chr12-070576684-A-T	chr12	70576684	A	T	33186	VQSRTrancheINDEL99.50to99.90	0	none	4.950000000000003e-4	0	2	4.950000000000003e-4
chr12-070576686-G-*	chr12	70576686	G	*	27575	VQSRTrancheINDEL99.50to99.90	0	none	0	0	6	1e-6
chr12-070576686-G-A	chr12	70576686	G	A	27575	VQSRTrancheINDEL99.50to99.90	0	none	0	0	6	1e-6
chr12-070576686-G-C	chr12	70576686	G	C	27575	VQSRTrancheINDEL99.50to99.90	9.2093e-4	eas	0.00725	0	6	0.00725
chr12-070576686-G-GC	chr12	70576686	G	GC	27575	VQSRTrancheINDEL99.50to99.90	5.81e-6	nfe	0	0	6	5.81e-6
chr12-070576686-G-GGA	chr12	70576686	G	GGA	27575	VQSRTrancheINDEL99.50to99.90	0	none	9e-6	0	6	9e-6
chr12-070576686-G-T	chr12	70576686	G	T	27575	VQSRTrancheINDEL99.50to99.90	2.42e-6	nfe	1.87e-4	0	6	1.87e-4
chr12-070576687-G-A	chr12	70576687	G	A	505	VQSRTrancheINDEL97.00to99.00	1.35e-5	nfe	1.47e-4	0	8	1.47e-4
chr12-070576687-G-GA	chr12	70576687	G	GA	505	VQSRTrancheINDEL97.00to99.00	0	none	0	0	8	1e-6
chr12-070576687-G-GGA	chr12	70576687	G	GGA	505	VQSRTrancheINDEL97.00to99.00	0	none	0	0	8	1e-6
chr12-070576687-G-T	chr12	70576687	G	T	505	VQSRTrancheINDEL97.00to99.00	5.644e-5	afr	1.6699999999999994e-4	0	8	1.6699999999999994e-4
chr12-070576690-A-C	chr12	70576690	A	C	1771	VQSRTrancheSNP99.80to99.90	2.58e-6	nfe	1.6699999999999994e-4	0	40	1.6699999999999994e-4
chr12-070576690-A-G	chr12	70576690	A	G	1771	VQSRTrancheSNP99.80to99.90	3.1653e-4	afr	1.87e-4	0	40	3.1653e-4
chr12-070576690-A-T	chr12	70576690	A	T	1771	VQSRTrancheSNP99.80to99.90	0	none	2.08e-4	0	40	2.08e-4
chr12-070581283-G-A	chr12	70581283	G	A	46796	PASS	0.0033714	nfe	0.00147299999999999	1	134	0.0033714
chr12-070589830-C-T	chr12	70589830	C	T	28652	PASS	0.0056257	afr	0.00191599999999999	1	134	0.0056257
chr12-070590115-A-C	chr12	70590115	A	C	4066923	PASS	0.15129	mid	0.123386	18	134	0.15129
chr12-070590239-C-*	chr12	70590239	C	*	2251486	PASS	0	none	0	0	134	1e-6
chr12-070590239-C-T	chr12	70590239	C	T	2251486	PASS	0.14932	mid	0.12091200000000002	17	134	0.14932
chr12-070590262-G-A	chr12	70590262	G	A	2883666	PASS	0.22655	eas	0.166904	22	134	0.22655
chr12-070590262-G-T	chr12	70590262	G	T	2883666	PASS	0	none	0	0	134	1e-6
chr12-070590382-G-A	chr12	70590382	G	A	71997	PASS	0.0097656	nfe	0.007742	2	134	0.0097656
chr12-070592081-A-G	chr12	70592081	A	G	15901	PASS	0.016096	eas	9.160000000000004e-4	1	134	0.016096
chr12-070592145-A-C	chr12	70592145	A	C	2167294	PASS	0.15292	mid	0.12050900000000005	18	134	0.15292
chr12-070594369-T-C	chr12	70594369	T	C	2046458	PASS	0.14841	mid	0.12126200000000002	18	134	0.14841
chr12-070594507-A-G	chr12	70594507	A	G	4530421	PASS	0.15247	mid	0.122821	18	134	0.15247
chr12-070596197-T-C	chr12	70596197	T	C	4077149	PASS	0.26796	amr	0.140467	12	134	0.26796
chr12-070596274-TGG-CGG	chr12	70596274	TGG	CGG	7296228	PASS	0	none	0.2764259999999994	41	134	0.2764259999999994
chr12-070596274-TGG-T	chr12	70596274	TGG	T	7296228	PASS	7.306e-5	amr	0	0	134	7.306e-5
chr12-070596340-TAC-AAC	chr12	70596340	TAC	AAC	350443	VQSRTrancheINDEL95.00to96.00	0	none	7.030000000000005e-4	0	128	7.030000000000005e-4
chr12-070596340-TAC-CAC	chr12	70596340	TAC	CAC	350443	VQSRTrancheINDEL95.00to96.00	0	none	0	0	128	1e-6
chr12-070596340-TAC-T	chr12	70596340	TAC	T	350443	VQSRTrancheINDEL95.00to96.00	1.1633e-4	nfe	7.980000000000003e-4	0	128	7.980000000000003e-4
chr12-070596340-TAC-TAAAC	chr12	70596340	TAC	TAAAC	350443	VQSRTrancheINDEL95.00to96.00	0	none	0	0	128	1e-6
chr12-070596340-TAC-TACAC	chr12	70596340	TAC	TACAC	350443	VQSRTrancheINDEL95.00to96.00	0	none	0.06987700000000002	6	128	0.06987700000000002
chr12-070596340-TAC-TACACAC	chr12	70596340	TAC	TACACAC	350443	VQSRTrancheINDEL95.00to96.00	0	none	1.88e-4	0	128	1.88e-4
chr12-070596342-C-*	chr12	70596342	C	*	383	VQSRTrancheINDEL96.00to97.00	0	none	7.980000000000003e-4	0	132	7.980000000000003e-4
chr12-070596342-C-A	chr12	70596342	C	A	383	VQSRTrancheINDEL96.00to97.00	8.8e-7	nfe	2.5100000000000014e-4	0	132	2.5100000000000014e-4
chr12-070596342-C-CAA	chr12	70596342	C	CAA	383	VQSRTrancheINDEL96.00to97.00	0	none	2.2000000000000003e-5	0	132	2.2000000000000003e-5
chr12-070596342-C-T	chr12	70596342	C	T	383	VQSRTrancheINDEL96.00to97.00	8.8e-7	nfe	0	0	132	1e-6
chr12-070596353-AC-*	chr12	70596353	AC	*	9682.97	VQSRTrancheINDEL95.00to96.00	0	none	4.720000000000004e-4	0	124	4.720000000000004e-4
chr12-070596353-AC-A	chr12	70596353	AC	A	9682.97	VQSRTrancheINDEL95.00to96.00	0.001899	sas	0.005081	1	124	0.005081
chr12-070596354-CAAAAAAAAAAAAGAAAGAA-*	chr12	70596354	CAAAAAAAAAAAAGAAAGAA	*	1836695	ExcessHet	0	none	0.002414	0	120	0.002414
chr12-070596354-CAAAAAAAAAAAAGAAAGAA-AAAAAAAAAAAAAGAAAGAA	chr12	70596354	CAAAAAAAAAAAAGAAAGAA	AAAAAAAAAAAAAGAAAGAA	1836695	ExcessHet	0	none	0.03196300000000002	4	120	0.03196300000000002
chr12-070596354-CAAAAAAAAAAAAGAAAGAA-C	chr12	70596354	CAAAAAAAAAAAAGAAAGAA	C	1836695	ExcessHet	2.2851e-4	afr	7.099999999999998e-5	0	120	2.2851e-4
chr12-070596354-CAAAAAAAAAAAAGAAAGAA-CAAAAAAAAAAAAAAAAAGAAAGAA	chr12	70596354	CAAAAAAAAAAAAGAAAGAA	CAAAAAAAAAAAAAAAAAGAAAGAA	1836695	ExcessHet	0	none	9e-6	0	120	9e-6
chr12-070596354-CAAAAAAAAAAAAGAAAGAA-CAAAAAAAAAAAAAAAAGAAAGAA	chr12	70596354	CAAAAAAAAAAAAGAAAGAA	CAAAAAAAAAAAAAAAAGAAAGAA	1836695	ExcessHet	0	none	2.2999999999999995e-4	0	120	2.2999999999999995e-4
chr12-070596354-CAAAAAAAAAAAAGAAAGAA-CAAAAAAAAAAAAAAAGAAAGAA	chr12	70596354	CAAAAAAAAAAAAGAAAGAA	CAAAAAAAAAAAAAAAGAAAGAA	1836695	ExcessHet	0	none	0.00110799999999999	0	120	0.00110799999999999
chr12-070596354-CAAAAAAAAAAAAGAAAGAA-CAAAAAAAAAAAAAAGAAAGAA	chr12	70596354	CAAAAAAAAAAAAGAAAGAA	CAAAAAAAAAAAAAAGAAAGAA	1836695	ExcessHet	0	none	0.00984599999999999	2	120	0.00984599999999999
chr12-070596354-CAAAAAAAAAAAAGAAAGAA-CAAAAAAAAAAAAAGAAAGAA	chr12	70596354	CAAAAAAAAAAAAGAAAGAA	CAAAAAAAAAAAAAGAAAGAA	1836695	ExcessHet	0	none	0.141516	36	120	0.141516
chr12-070596354-CAAAAAAAAAAAAGAAAGAA-CAAAAAAAAAAAGAAAGAA	chr12	70596354	CAAAAAAAAAAAAGAAAGAA	CAAAAAAAAAAAGAAAGAA	1836695	ExcessHet	0	none	0.061139	1	120	0.061139
chr12-070596354-CAAAAAAAAAAAAGAAAGAA-CAAAAAAAAAAGAAAGAA	chr12	70596354	CAAAAAAAAAAAAGAAAGAA	CAAAAAAAAAAGAAAGAA	1836695	ExcessHet	0	none	0.00327	0	120	0.00327
chr12-070596354-CAAAAAAAAAAAAGAAAGAA-CAAAAAAAAAGAAAGAA	chr12	70596354	CAAAAAAAAAAAAGAAAGAA	CAAAAAAAAAGAAAGAA	1836695	ExcessHet	0	none	7.099999999999998e-5	0	120	7.099999999999998e-5
chr12-070596354-CAAAAAAAAAAAAGAAAGAA-CACAAAAAAAAAAAAAAAAAAAAAGAAAGAA	chr12	70596354	CAAAAAAAAAAAAGAAAGAA	CACAAAAAAAAAAAAAAAAAAAAAGAAAGAA	1836695	ExcessHet	0	none	0	0	120	1e-6
chr12-070596354-CAAAAAAAAAAAAGAAAGAA-CACAAAAAAAAAAAAAAAAGAAAGAA	chr12	70596354	CAAAAAAAAAAAAGAAAGAA	CACAAAAAAAAAAAAAAAAGAAAGAA	1836695	ExcessHet	0	none	0	0	120	1e-6
chr12-070596354-CAAAAAAAAAAAAGAAAGAA-CACAAAAAAAAAAAAAAAGAAAGAA	chr12	70596354	CAAAAAAAAAAAAGAAAGAA	CACAAAAAAAAAAAAAAAGAAAGAA	1836695	ExcessHet	0	none	9e-6	0	120	9e-6
chr12-070596354-CAAAAAAAAAAAAGAAAGAA-CACAAAAAAAAAAAAAAGAAAGAA	chr12	70596354	CAAAAAAAAAAAAGAAAGAA	CACAAAAAAAAAAAAAAGAAAGAA	1836695	ExcessHet	0	none	4.05e-4	0	120	4.05e-4
chr12-070596354-CAAAAAAAAAAAAGAAAGAA-CACAAAAAAAAAAAAAGAAAGAA	chr12	70596354	CAAAAAAAAAAAAGAAAGAA	CACAAAAAAAAAAAAAGAAAGAA	1836695	ExcessHet	0	none	0.002464	0	120	0.002464
chr12-070596355-A-*	chr12	70596355	A	*	1354053	PASS	0	none	0.047804	1	114	0.047804
chr12-070596355-A-AC	chr12	70596355	A	AC	1354053	PASS	0.35297	nfe	0.14226600000000003	36	114	0.35297
chr12-070596355-A-ACAC	chr12	70596355	A	ACAC	1354053	PASS	0.007576	afr	5.920000000000005e-4	0	114	0.007576
chr12-070596355-A-ACACACAC	chr12	70596355	A	ACACACAC	1354053	PASS	6.2612e-4	afr	2.2000000000000003e-5	0	114	6.2612e-4
chr12-070596355-A-ACACACACAC	chr12	70596355	A	ACACACACAC	1354053	PASS	0.0093744	afr	2.9600000000000004e-4	0	114	0.0093744
chr12-070596355-A-ACACACACACAC	chr12	70596355	A	ACACACACACAC	1354053	PASS	0.0089836	afr	1.28e-4	0	114	0.0089836
chr12-070596355-A-ACACACACACACAC	chr12	70596355	A	ACACACACACACAC	1354053	PASS	6.2588e-4	afr	0	0	114	6.2588e-4
chr12-070596355-A-ACACACACACACACAC	chr12	70596355	A	ACACACACACACACAC	1354053	PASS	2.336e-5	afr	0	0	114	2.336e-5
chr12-070596355-A-ACACACACACACACACAC	chr12	70596355	A	ACACACACACACACACAC	1354053	PASS	9.188e-5	afr	0	0	114	9.188e-5
chr12-070596355-A-C	chr12	70596355	A	C	1354053	PASS	0	none	0	0	114	1e-6
chr12-070596356-A-*	chr12	70596356	A	*	762942	PASS	0	none	0.00209	0	102	0.00209
chr12-070596356-A-AC	chr12	70596356	A	AC	762942	PASS	0.0030815	eas	2.7300000000000035e-4	0	102	0.0030815
chr12-070596356-A-C	chr12	70596356	A	C	762942	PASS	0.2403	eas	0.08827800000000001	7	102	0.2403
chr12-070608762-G-T	chr12	70608762	G	T	2846030	PASS	0.67837	afr	0.43453599999999987	45	112	0.67837
chr12-070608913-A-G	chr12	70608913	A	G	845596	PASS	0.045269	nfe	0.03216100000000002	4	134	0.045269
chr12-070608916-C-T	chr12	70608916	C	T	6464542	PASS	0.50921	afr	0.34156899999999935	47	134	0.50921
chr12-070608920-G-C	chr12	70608920	G	C	873304	PASS	0.045269	nfe	0.03216100000000002	4	134	0.045269
chr12-070609013-A-C	chr12	70609013	A	C	350633	PASS	8.7e-7	nfe	0	0	134	1e-6
chr12-070609013-A-G	chr12	70609013	A	G	350633	PASS	0.058133	eas	0.01506499999999998	2	134	0.058133
chr12-070609085-T-A	chr12	70609085	T	A	18388979	PASS	0.74358	afr	0.4579729999999993	52	134	0.74358
chr12-070609113-C-T	chr12	70609113	C	T	21334522	PASS	0.71651	afr	0.4578909999999993	53	134	0.71651
chr12-070609644-G-A	chr12	70609644	G	A	1976882	PASS	0.25902	amr	0.149914	11	134	0.25902
chr12-070609735-C-T	chr12	70609735	C	T	3822529	PASS	0.3788	afr	0.133741	11	134	0.3788
chr12-070609744-CTT-C	chr12	70609744	CTT	C	3947323.97	PASS	0.37922	afr	0.133848	11	134	0.37922
chr12-070622560-C-T	chr12	70622560	C	T	1804053	PASS	0.071734	nfe	0.04924200000000001	4	134	0.071734
chr12-070622726-A-G	chr12	70622726	A	G	913476	PASS	0.091567	nfe	0.04689300000000001	12	134	0.091567
chr12-070635585-AAAACAAACAAAC-A	chr12	70635585	AAAACAAACAAAC	A	4888970.97	PASS	0	none	9e-6	0	134	9e-6
chr12-070635585-AAAACAAACAAAC-AAAAC	chr12	70635585	AAAACAAACAAAC	AAAAC	4888970.97	PASS	0	none	2.7300000000000035e-4	0	134	2.7300000000000035e-4
chr12-070635585-AAAACAAACAAAC-AAAACAAAC	chr12	70635585	AAAACAAACAAAC	AAAACAAAC	4888970.97	PASS	0	none	0.11938	8	134	0.11938
chr12-070635585-AAAACAAACAAAC-AAAACAAACAAACAAAC	chr12	70635585	AAAACAAACAAAC	AAAACAAACAAACAAAC	4888970.97	PASS	0	none	0.09718900000000004	4	134	0.09718900000000004
chr12-070635585-AAAACAAACAAAC-AAAACAAACAAACAAACAAAC	chr12	70635585	AAAACAAACAAAC	AAAACAAACAAACAAACAAAC	4888970.97	PASS	0	none	3.820000000000003e-4	0	134	3.820000000000003e-4
chr12-070635651-C-T	chr12	70635651	C	T	6756654	PASS	0.64661	afr	0.2632259999999994	18	134	0.64661
chr12-070635895-C-T	chr12	70635895	C	T	85619	PASS	0.0027424	nfe	0.00144799999999999	2	134	0.0027424
chr12-070635900-A-G	chr12	70635900	A	G	1892702	PASS	0.051207	afr	0.03947900000000001	6	134	0.051207
chr12-070635953-C-T	chr12	70635953	C	T	4817760	PASS	0.38365	eas	0.118117	8	134	0.38365
chr12-070637211-T-C	chr12	70637211	T	C	116740	PASS	0.1425	eas	0.01175699999999999	1	130	0.1425
chr12-070637430-GAA-AAA	chr12	70637430	GAA	AAA	43864	ExcessHet	0	none	9e-6	0	130	9e-6
chr12-070637430-GAA-G	chr12	70637430	GAA	G	43864	ExcessHet	4.45e-6	sas	1.27e-4	0	130	1.27e-4
chr12-070637430-GAA-GA	chr12	70637430	GAA	GA	43864	ExcessHet	0	none	0.02417100000000001	1	130	0.02417100000000001
chr12-070637430-GAA-GAAA	chr12	70637430	GAA	GAAA	43864	ExcessHet	0	none	0.01196599999999999	1	130	0.01196599999999999
chr12-070637430-GAA-GAAAA	chr12	70637430	GAA	GAAAA	43864	ExcessHet	0	none	7.099999999999998e-5	0	130	7.099999999999998e-5
chr12-070637430-GAA-GAAAAA	chr12	70637430	GAA	GAAAAA	43864	ExcessHet	0	none	9e-6	0	130	9e-6
chr12-070638005-A-G	chr12	70638005	A	G	38652	PASS	0.0335	nfe	0.02036900000000001	0	0	0.0335
chr12-070639488-A-G	chr12	70639488	A	G	462815	PASS	0.18355	amr	0.05663600000000002	2	130	0.18355
chr12-070639645-G-A	chr12	70639645	G	A	12519	PASS	0.0058809	afr	0.003437	0	14	0.0058809
chr12-070656914-T-*	chr12	70656914	T	*	2155672.97	PASS	0	none	0	0	134	1e-6
chr12-070656914-T-TA	chr12	70656914	T	TA	2155672.97	PASS	0.48113	afr	0.201423	20	134	0.48113
chr12-070656966-C-A	chr12	70656966	C	A	230	PASS	3.7e-4	nfe	2.720000000000003e-4	0	2	3.7e-4
chr12-070661166-C-A	chr12	70661166	C	A	729841	PASS	0.23627	eas	0.03780100000000001	5	134	0.23627
chr12-070661222-A-C	chr12	70661222	A	C	4853	PASS	2.0263e-4	nfe	5.2999999999999994e-5	1	134	2.0263e-4
chr12-070661268-T-C	chr12	70661268	T	C	359044	PASS	0.045117	amr	0.01899100000000002	1	134	0.045117
chr12-070671904-G-A	chr12	70671904	G	A	267509	PASS	0.046435	amr	0.019703	1	134	0.046435
chr12-070671990-A-*	chr12	70671990	A	*	546997	PASS	0	none	0	0	134	1e-6
chr12-070671990-A-G	chr12	70671990	A	G	546997	PASS	0.038274	nfe	0.03152300000000001	6	134	0.038274
chr12-070671997-T-C	chr12	70671997	T	C	217854	PASS	3.228e-5	sas	0	0	134	3.228e-5
chr12-070671997-T-G	chr12	70671997	T	G	217854	PASS	0.010749	nfe	0.01107799999999999	2	134	0.01107799999999999
chr12-070672300-C-A	chr12	70672300	C	A	24252	PASS	8.6e-7	nfe	0	1	134	1e-6
chr12-070672300-C-G	chr12	70672300	C	G	24252	PASS	0	none	9e-6	0	134	9e-6
chr12-070672300-C-T	chr12	70672300	C	T	24252	PASS	6.0397e-4	afr	8.69e-4	0	134	8.69e-4
chr12-070672306-C-T	chr12	70672306	C	T	972079	PASS	0.044068	nfe	0.03208100000000002	6	134	0.044068
chr12-070672362-C-T	chr12	70672362	C	T	1529124	PASS	0.21828	amr	0.05260700000000001	2	134	0.21828
chr12-070672692-G-A	chr12	70672692	G	A	1683358	PASS	0.22095	amr	0.051992	2	134	0.22095
chr12-070672778-A-G	chr12	70672778	A	G	995725	PASS	0.044031	nfe	0.03101800000000001	6	134	0.044031
chr12-070672933-G-A	chr12	70672933	G	A	322489	PASS	0.012372	nfe	0.01029099999999999	2	124	0.012372
chr12-070673009-C-A	chr12	70673009	C	A	7479	VQSRTrancheSNP99.90to99.95	0.0014185	nfe	0.005963	1	14	0.005963
chr12-070673028-AAGC-*	chr12	70673028	AAGC	*	420.97	VQSRTrancheINDEL99.50to99.90	0	none	4.950000000000003e-4	0	98	4.950000000000003e-4
chr12-070673028-AAGC-A	chr12	70673028	AAGC	A	420.97	VQSRTrancheINDEL99.50to99.90	3.48e-6	nfe	3.6999999999999985e-5	0	98	3.6999999999999985e-5
chr12-070673028-AAGC-AC	chr12	70673028	AAGC	AC	420.97	VQSRTrancheINDEL99.50to99.90	0	none	0	0	98	1e-6
chr12-070673029-AGC-*	chr12	70673029	AGC	*	18170	VQSRTrancheINDEL99.90to99.95	0	none	5.870000000000005e-4	0	88	5.870000000000005e-4
chr12-070673029-AGC-A	chr12	70673029	AGC	A	18170	VQSRTrancheINDEL99.90to99.95	5.895e-4	sas	0.00159399999999999	0	88	0.00159399999999999
chr12-070673029-AGC-AC	chr12	70673029	AGC	AC	18170	VQSRTrancheINDEL99.90to99.95	0	none	3.3800000000000046e-4	0	88	3.3800000000000046e-4
chr12-070673029-AGC-GGC	chr12	70673029	AGC	GGC	18170	VQSRTrancheINDEL99.90to99.95	0	none	0	0	88	1e-6
chr12-070673029-AGC-TGC	chr12	70673029	AGC	TGC	18170	VQSRTrancheINDEL99.90to99.95	0	none	0	0	88	1e-6
chr12-070673030-GCAAAA-*	chr12	70673030	GCAAAA	*	125452	VQSRTrancheINDEL99.95to100.00	0	none	0.00176199999999999	0	14	0.00176199999999999
chr12-070673030-GCAAAA-ACAAAA	chr12	70673030	GCAAAA	ACAAAA	125452	VQSRTrancheINDEL99.95to100.00	0	none	0.01044299999999999	0	14	0.01044299999999999
chr12-070673030-GCAAAA-CCAAAA	chr12	70673030	GCAAAA	CCAAAA	125452	VQSRTrancheINDEL99.95to100.00	0	none	0.00149199999999999	0	14	0.00149199999999999
chr12-070673030-GCAAAA-G	chr12	70673030	GCAAAA	G	125452	VQSRTrancheINDEL99.95to100.00	1.32e-6	nfe	2.2000000000000003e-5	0	14	2.2000000000000003e-5
chr12-070673030-GCAAAA-GA	chr12	70673030	GCAAAA	GA	125452	VQSRTrancheINDEL99.95to100.00	0	none	2.08e-4	0	14	2.08e-4
chr12-070673030-GCAAAA-GAA	chr12	70673030	GCAAAA	GAA	125452	VQSRTrancheINDEL99.95to100.00	0	none	5.620000000000005e-4	0	14	5.620000000000005e-4
chr12-070673030-GCAAAA-GAAA	chr12	70673030	GCAAAA	GAAA	125452	VQSRTrancheINDEL99.95to100.00	0	none	0.002009	0	14	0.002009
chr12-070673030-GCAAAA-GAAAA	chr12	70673030	GCAAAA	GAAAA	125452	VQSRTrancheINDEL99.95to100.00	0	none	0.01945600000000001	1	14	0.01945600000000001
chr12-070673030-GCAAAA-GAAAAAAAAAAACAAAA	chr12	70673030	GCAAAA	GAAAAAAAAAAACAAAA	125452	VQSRTrancheINDEL99.95to100.00	0	none	0	0	14	1e-6
chr12-070673030-GCAAAA-GAAAAAAAAAACAAAA	chr12	70673030	GCAAAA	GAAAAAAAAAACAAAA	125452	VQSRTrancheINDEL99.95to100.00	0	none	0	0	14	1e-6
chr12-070673030-GCAAAA-GAAAACAAAA	chr12	70673030	GCAAAA	GAAAACAAAA	125452	VQSRTrancheINDEL99.95to100.00	0	none	3.6999999999999985e-5	0	14	3.6999999999999985e-5
chr12-070673030-GCAAAA-GAAACAAAA	chr12	70673030	GCAAAA	GAAACAAAA	125452	VQSRTrancheINDEL99.95to100.00	0	none	6.999999999999998e-5	0	14	6.999999999999998e-5
chr12-070673030-GCAAAA-GAACAAAA	chr12	70673030	GCAAAA	GAACAAAA	125452	VQSRTrancheINDEL99.95to100.00	0	none	3.6999999999999985e-5	0	14	3.6999999999999985e-5
chr12-070673030-GCAAAA-GACAAAA	chr12	70673030	GCAAAA	GACAAAA	125452	VQSRTrancheINDEL99.95to100.00	0	none	8.900000000000005e-4	0	14	8.900000000000005e-4
chr12-070673030-GCAAAA-TCAAAA	chr12	70673030	GCAAAA	TCAAAA	125452	VQSRTrancheINDEL99.95to100.00	0	none	8.9e-5	0	14	8.9e-5
chr12-070673031-CAAAAAAAA-*	chr12	70673031	CAAAAAAAA	*	568325	VQSRTrancheINDEL99.50to99.90	0	none	0.02051400000000001	0	16	0.02051400000000001
chr12-070673031-CAAAAAAAA-AAAAAAAAA	chr12	70673031	CAAAAAAAA	AAAAAAAAA	568325	VQSRTrancheINDEL99.50to99.90	0	none	0.05455500000000002	0	16	0.05455500000000002
chr12-070673031-CAAAAAAAA-C	chr12	70673031	CAAAAAAAA	C	568325	VQSRTrancheINDEL99.50to99.90	3.337e-5	nfe	0	0	16	3.337e-5
chr12-070673031-CAAAAAAAA-CA	chr12	70673031	CAAAAAAAA	CA	568325	VQSRTrancheINDEL99.50to99.90	0	none	2.720000000000003e-4	0	16	2.720000000000003e-4
chr12-070673031-CAAAAAAAA-CAA	chr12	70673031	CAAAAAAAA	CAA	568325	VQSRTrancheINDEL99.50to99.90	0	none	0.00120099999999999	0	16	0.00120099999999999
chr12-070673031-CAAAAAAAA-CAAA	chr12	70673031	CAAAAAAAA	CAAA	568325	VQSRTrancheINDEL99.50to99.90	0	none	0.005221	0	16	0.005221
chr12-070673031-CAAAAAAAA-CAAAA	chr12	70673031	CAAAAAAAA	CAAAA	568325	VQSRTrancheINDEL99.50to99.90	0	none	0.00870399999999999	2	16	0.00870399999999999
chr12-070673031-CAAAAAAAA-CAAAAA	chr12	70673031	CAAAAAAAA	CAAAAA	568325	VQSRTrancheINDEL99.50to99.90	0	none	0.01738200000000001	1	16	0.01738200000000001
chr12-070673031-CAAAAAAAA-CAAAAAA	chr12	70673031	CAAAAAAAA	CAAAAAA	568325	VQSRTrancheINDEL99.50to99.90	0	none	0.03835200000000001	1	16	0.03835200000000001
chr12-070673031-CAAAAAAAA-CAAAAAAA	chr12	70673031	CAAAAAAAA	CAAAAAAA	568325	VQSRTrancheINDEL99.50to99.90	0	none	0.051837	4	16	0.051837
chr12-070673031-CAAAAAAAA-CAAAAAAAAA	chr12	70673031	CAAAAAAAA	CAAAAAAAAA	568325	VQSRTrancheINDEL99.50to99.90	0	none	0.00666	0	16	0.00666
chr12-070673031-CAAAAAAAA-CAAAAAAAAAA	chr12	70673031	CAAAAAAAA	CAAAAAAAAAA	568325	VQSRTrancheINDEL99.50to99.90	0	none	9.140000000000004e-4	0	16	9.140000000000004e-4
chr12-070673031-CAAAAAAAA-CAAAAAAAAAAA	chr12	70673031	CAAAAAAAA	CAAAAAAAAAAA	568325	VQSRTrancheINDEL99.50to99.90	0	none	9.849999999999991e-4	0	16	9.849999999999991e-4
chr12-070673031-CAAAAAAAA-CAAAAAAAAAAAA	chr12	70673031	CAAAAAAAA	CAAAAAAAAAAAA	568325	VQSRTrancheINDEL99.50to99.90	0	none	0.00103299999999999	0	16	0.00103299999999999
chr12-070673031-CAAAAAAAA-CAAAAAAAAAAAAA	chr12	70673031	CAAAAAAAA	CAAAAAAAAAAAAA	568325	VQSRTrancheINDEL99.50to99.90	0	none	2.93e-4	0	16	2.93e-4
chr12-070673031-CAAAAAAAA-CAAAAAAAAAAAAAA	chr12	70673031	CAAAAAAAA	CAAAAAAAAAAAAAA	568325	VQSRTrancheINDEL99.50to99.90	0	none	5.4e-4	0	16	5.4e-4
chr12-070673031-CAAAAAAAA-CAAAAAAAAAAAAAAA	chr12	70673031	CAAAAAAAA	CAAAAAAAAAAAAAAA	568325	VQSRTrancheINDEL99.50to99.90	0	none	2.720000000000003e-4	0	16	2.720000000000003e-4
chr12-070673031-CAAAAAAAA-CAAAAAAAAAAAAAAAA	chr12	70673031	CAAAAAAAA	CAAAAAAAAAAAAAAAA	568325	VQSRTrancheINDEL99.50to99.90	0	none	3.6999999999999985e-5	0	16	3.6999999999999985e-5
chr12-070673031-CAAAAAAAA-CAAAAAAAAAAAAAAAAA	chr12	70673031	CAAAAAAAA	CAAAAAAAAAAAAAAAAA	568325	VQSRTrancheINDEL99.50to99.90	0	none	5.2999999999999994e-5	0	16	5.2999999999999994e-5
chr12-070673031-CAAAAAAAA-CAAAAAAAAAAAAAAAAAA	chr12	70673031	CAAAAAAAA	CAAAAAAAAAAAAAAAAAA	568325	VQSRTrancheINDEL99.50to99.90	0	none	5.2999999999999994e-5	0	16	5.2999999999999994e-5
chr12-070673031-CAAAAAAAA-CAAAAAAAAAAAAAAAAAAA	chr12	70673031	CAAAAAAAA	CAAAAAAAAAAAAAAAAAAA	568325	VQSRTrancheINDEL99.50to99.90	0	none	0	0	16	1e-6
chr12-070673031-CAAAAAAAA-CCAAAAAAAAAA	chr12	70673031	CAAAAAAAA	CCAAAAAAAAAA	568325	VQSRTrancheINDEL99.50to99.90	0	none	0	0	16	1e-6
chr12-070673033-A-*	chr12	70673033	A	*	136	PASS	0	none	0.07493300000000001	4	24	0.07493300000000001
chr12-070673033-A-C	chr12	70673033	A	C	136	PASS	7.283e-5	sas	2.2000000000000003e-5	0	24	7.283e-5
chr12-070673033-A-G	chr12	70673033	A	G	136	PASS	0	none	3.6999999999999985e-5	0	24	3.6999999999999985e-5
chr12-070673034-A-*	chr12	70673034	A	*	51	PASS	0	none	0.03497199999999999	3	38	0.03497199999999999
chr12-070673034-A-C	chr12	70673034	A	C	51	PASS	0	none	0	0	38	1e-6
chr12-070673036-A-*	chr12	70673036	A	*	262	PASS	0	none	0.007135	0	76	0.007135
chr12-070673036-A-C	chr12	70673036	A	C	262	PASS	0	none	0	0	76	1e-6
chr12-070673036-A-G	chr12	70673036	A	G	262	PASS	0	none	2.2000000000000003e-5	0	76	2.2000000000000003e-5
chr12-070673037-A-*	chr12	70673037	A	*	215	VQSRTrancheSNP99.80to99.90	0	none	0.00164199999999999	0	82	0.00164199999999999
chr12-070673037-A-C	chr12	70673037	A	C	215	VQSRTrancheSNP99.80to99.90	4.2e-7	nfe	2.2000000000000003e-5	0	82	2.2000000000000003e-5
chr12-070673041-AAAAAAAAAG-*	chr12	70673041	AAAAAAAAAG	*	10646	VQSRTrancheINDEL99.50to99.90	0	none	0.003039	0	88	0.003039
chr12-070673041-AAAAAAAAAG-A	chr12	70673041	AAAAAAAAAG	A	10646	VQSRTrancheINDEL99.50to99.90	0.0022559	afr	0.005744	0	88	0.005744
chr12-070673041-AAAAAAAAAG-CAAAAAAAAG	chr12	70673041	AAAAAAAAAG	CAAAAAAAAG	10646	VQSRTrancheINDEL99.50to99.90	0	none	0	0	88	1e-6
chr12-070673042-AAAAAAAAG-*	chr12	70673042	AAAAAAAAG	*	24245.97	PASS	0	none	0.00871799999999999	0	84	0.00871799999999999
chr12-070673042-AAAAAAAAG-A	chr12	70673042	AAAAAAAAG	A	24245.97	PASS	0.010549	afr	0.01195099999999999	2	84	0.01195099999999999
chr12-070673043-AAAAAAAG-*	chr12	70673043	AAAAAAAG	*	63050.97	VQSRTrancheINDEL95.00to96.00	0	none	0.01909700000000002	2	84	0.01909700000000002
chr12-070673043-AAAAAAAG-A	chr12	70673043	AAAAAAAG	A	63050.97	VQSRTrancheINDEL95.00to96.00	0.050106	afr	0.025914	3	84	0.050106
chr12-070673044-AAAAAAG-*	chr12	70673044	AAAAAAG	*	192206.97	PASS	0	none	0.03966700000000001	5	86	0.03966700000000001
chr12-070673044-AAAAAAG-A	chr12	70673044	AAAAAAG	A	192206.97	PASS	0.11919	afr	0.04792400000000002	2	86	0.11919
chr12-070673045-AAAAAG-*	chr12	70673045	AAAAAG	*	56381.97	PASS	0	none	0.08459500000000002	5	84	0.08459500000000002
chr12-070673045-AAAAAG-A	chr12	70673045	AAAAAG	A	56381.97	PASS	0.012939	afr	0.007421	1	84	0.012939
chr12-070673046-AAAAG-*	chr12	70673046	AAAAG	*	424647	PASS	0	none	0.08169800000000002	5	76	0.08169800000000002
chr12-070673046-AAAAG-A	chr12	70673046	AAAAG	A	424647	PASS	0.09665	sas	0.12469700000000002	0	76	0.12469700000000002
chr12-070673046-AAAAG-AAAAGAAAG	chr12	70673046	AAAAG	AAAAGAAAG	424647	PASS	0	none	2.7600000000000037e-4	0	76	2.7600000000000037e-4
chr12-070673046-AAAAG-AAGAAAG	chr12	70673046	AAAAG	AAGAAAG	424647	PASS	0	none	3.6999999999999985e-5	0	76	3.6999999999999985e-5
chr12-070673046-AAAAG-AGAAAG	chr12	70673046	AAAAG	AGAAAG	424647	PASS	0	none	4.550000000000005e-4	1	76	4.550000000000005e-4
chr12-070673046-AAAAG-GAAAG	chr12	70673046	AAAAG	GAAAG	424647	PASS	0	none	6.880000000000002e-4	0	76	6.880000000000002e-4
chr12-070673047-AAAG-*	chr12	70673047	AAAG	*	58648	PASS	0	none	0.208411	6	78	0.208411
chr12-070673047-AAAG-A	chr12	70673047	AAAG	A	58648	PASS	0.024761	afr	0.01221499999999998	0	78	0.024761
chr12-070673047-AAAG-GAAG	chr12	70673047	AAAG	GAAG	58648	PASS	0	none	0	0	78	1e-6
chr12-070673048-AAG-*	chr12	70673048	AAG	*	24006	PASS	0	none	0.220909	6	78	0.220909
chr12-070673048-AAG-A	chr12	70673048	AAG	A	24006	PASS	0.029782	afr	0.00413	0	78	0.029782
chr12-070673048-AAG-GAG	chr12	70673048	AAG	GAG	24006	PASS	0	none	0	0	78	1e-6
chr12-070673049-AG-*	chr12	70673049	AG	*	44947.97	PASS	0	none	0.225154	6	76	0.225154
chr12-070673049-AG-A	chr12	70673049	AG	A	44947.97	PASS	0.053661	afr	0.005795	0	76	0.053661
chr12-070673050-G-*	chr12	70673050	G	*	119726	PASS	0	none	0.230558	6	70	0.230558
chr12-070673050-G-A	chr12	70673050	G	A	119726	PASS	0.16737	afr	0.01223899999999998	0	70	0.16737
chr12-070684354-G-C	chr12	70684354	G	C	102517	PASS	0.011591	afr	0.005648	1	134	0.011591
chr12-070684355-G-C	chr12	70684355	G	C	10521331	PASS	0.75407	nfe	0.6346420000000005	104	134	0.75407
chr12-070684748-C-T	chr12	70684748	C	T	511303	PASS	0.046207	nfe	0.03708300000000002	6	134	0.046207
chr12-070684806-A-T	chr12	70684806	A	T	53451	PASS	0.0082007	nfe	0.003423	3	134	0.0082007
chr12-070685031-C-G	chr12	70685031	C	G	45890	PASS	0.018499	sas	0.00831099999999999	1	124	0.018499
chr12-070701175-C-T	chr12	70701175	C	T	1027779	PASS	0.15337	afr	0.031762	2	134	0.15337
chr12-070745884-T-C	chr12	70745884	T	C	44640067	PASS	0.91587	eas	0.7350410000000007	106	134	0.91587
chr12-070745919-G-A	chr12	70745919	G	A	926	PASS	1.9288e-4	eas	0	1	134	1.9288e-4
chr12-070754355-C-A	chr12	70754355	C	A	528161	PASS	0	none	0	0	134	1e-6
chr12-070754355-C-T	chr12	70754355	C	T	528161	PASS	0.019334	mid	0.01630100000000001	1	134	0.019334
chr12-070754561-C-T	chr12	70754561	C	T	205368	PASS	0.073722	afr	0.007561	1	134	0.073722
chr12-070754759-TAATA-T	chr12	70754759	TAATA	T	554.97	PASS	7.4e-7	nfe	0	1	134	1e-6
chr12-070754812-CTTT-*	chr12	70754812	CTTT	*	480679	ExcessHet	0	none	2.2000000000000003e-5	0	108	2.2000000000000003e-5
chr12-070754812-CTTT-C	chr12	70754812	CTTT	C	480679	ExcessHet	6.95e-6	sas	8.9e-5	0	108	8.9e-5
chr12-070754812-CTTT-CATTT	chr12	70754812	CTTT	CATTT	480679	ExcessHet	0	none	0	0	108	1e-6
chr12-070754812-CTTT-CT	chr12	70754812	CTTT	CT	480679	ExcessHet	0	none	0.00696	0	108	0.00696
chr12-070754812-CTTT-CTT	chr12	70754812	CTTT	CTT	480679	ExcessHet	0	none	0.160031	25	108	0.160031
chr12-070754812-CTTT-CTTTT	chr12	70754812	CTTT	CTTTT	480679	ExcessHet	0	none	0.127168	14	108	0.127168
chr12-070754812-CTTT-CTTTTT	chr12	70754812	CTTT	CTTTTT	480679	ExcessHet	0	none	0.002764	0	108	0.002764
chr12-070754812-CTTT-CTTTTTT	chr12	70754812	CTTT	CTTTTTT	480679	ExcessHet	0	none	5.2999999999999994e-5	0	108	5.2999999999999994e-5
chr12-070754812-CTTT-TTTT	chr12	70754812	CTTT	TTTT	480679	ExcessHet	0	none	1.0799999999999996e-4	0	108	1.0799999999999996e-4
chr12-070754883-T-A	chr12	70754883	T	A	194437	PASS	0	none	0	0	120	1e-6
chr12-070754883-T-C	chr12	70754883	T	C	194437	PASS	0.051284	mid	0.028644	1	120	0.051284
chr12-070754895-A-C	chr12	70754895	A	C	486552	PASS	0.15211	afr	0.06925400000000002	8	110	0.15211
chr12-070761600-A-G	chr12	70761600	A	G	1271964	PASS	0.082859	nfe	0.07187100000000002	7	134	0.082859
chr12-070764611-A-G	chr12	70764611	A	G	161890	PASS	0.10446	eas	0.00637	2	134	0.10446
chr12-070764626-C-T	chr12	70764626	C	T	1782335	PASS	0.08432	nfe	0.07288900000000001	7	134	0.08432
chr12-070789090-AT-A	chr12	70789090	AT	A	40703	PASS	0.0051913	sas	0.01458699999999999	1	124	0.01458699999999999
chr12-070789090-AT-ATT	chr12	70789090	AT	ATT	40703	PASS	0	none	0.01814100000000001	1	124	0.01814100000000001
chr12-070789090-AT-ATTT	chr12	70789090	AT	ATTT	40703	PASS	0	none	2.2000000000000003e-5	0	124	2.2000000000000003e-5
chr12-070789090-AT-TT	chr12	70789090	AT	TT	40703	PASS	0	none	0	0	124	1e-6
chr12-070789091-T-*	chr12	70789091	T	*	197	VQSRTrancheSNP99.90to99.95	0	none	0.01458099999999999	1	108	0.01458099999999999
chr12-070789091-T-C	chr12	70789091	T	C	197	VQSRTrancheSNP99.90to99.95	5.76e-6	nfe	0	0	108	5.76e-6
chr12-070789091-T-G	chr12	70789091	T	G	197	VQSRTrancheSNP99.90to99.95	0	none	0	0	108	1e-6
chr12-070789126-A-G	chr12	70789126	A	G	14825	PASS	0.0042805	nfe	0.00194099999999999	3	126	0.0042805
chr12-070892826-G-A	chr12	70892826	G	A	95179	PASS	0.0038904	nfe	0.00166899999999999	1	134	0.0038904
chr12-070892913-T-C	chr12	70892913	T	C	506511	PASS	0.026315	afr	0.01092099999999999	2	134	0.026315
chr12-070893119-T-C	chr12	70893119	T	C	27739	PASS	0.0037366	nfe	0.00144799999999999	1	134	0.0037366
chr12-070920208-G-A	chr12	70920208	G	A	167975	PASS	0.025296	mid	0.01333099999999998	2	134	0.025296
chr12-070920322-C-T	chr12	70920322	C	T	4108334	PASS	0.22877	afr	0.13990200000000003	17	134	0.22877
chr12-071125061-G-C	chr12	71125061	G	C	4328462	PASS	0.85203	nfe	0.7338960000000007	101	116	0.85203
chr12-071125107-G-A	chr12	71125107	G	A	12349	PASS	0.0016364	nfe	0.00142399999999999	1	128	0.0016364
chr12-071125316-G-C	chr12	71125316	G	C	6614756	PASS	0.41352	nfe	0.36648299999999934	54	134	0.41352
chr12-071125336-A-G	chr12	71125336	A	G	3622	PASS	5.1613e-4	nfe	1.0799999999999996e-4	1	134	5.1613e-4
chr12-071125515-A-C	chr12	71125515	A	C	298	PASS	1.5888e-4	nfe	3.6999999999999985e-5	1	130	1.5888e-4
chr12-071129232-GTT-G	chr12	71129232	GTT	G	444085	ExcessHet	1.06e-5	nfe	1.88e-4	0	94	1.88e-4
chr12-071129232-GTT-GT	chr12	71129232	GTT	GT	444085	ExcessHet	0	none	0.02814600000000001	2	94	0.02814600000000001
chr12-071129232-GTT-GTTT	chr12	71129232	GTT	GTTT	444085	ExcessHet	0	none	0.17447200000000002	14	94	0.17447200000000002
chr12-071129232-GTT-GTTTT	chr12	71129232	GTT	GTTTT	444085	ExcessHet	0	none	0.005025	1	94	0.005025
chr12-071129232-GTT-GTTTTT	chr12	71129232	GTT	GTTTTT	444085	ExcessHet	0	none	7.099999999999998e-5	0	94	7.099999999999998e-5
chr12-071129232-GTT-GTTTTTT	chr12	71129232	GTT	GTTTTTT	444085	ExcessHet	0	none	9e-6	0	94	9e-6
chr12-071129232-GTT-TTT	chr12	71129232	GTT	TTT	444085	ExcessHet	0	none	2.2000000000000003e-5	0	94	2.2000000000000003e-5
chr12-071129233-T-*	chr12	71129233	T	*	383	PASS	0	none	0.028475	2	108	0.028475
chr12-071129233-T-G	chr12	71129233	T	G	383	PASS	1.0306e-4	mid	9e-6	0	108	1.0306e-4
chr12-071129244-CTGTT-*	chr12	71129244	CTGTT	*	30407	VQSRTrancheINDEL99.50to99.90	0	none	1.88e-4	0	60	1.88e-4
chr12-071129244-CTGTT-ATGTT	chr12	71129244	CTGTT	ATGTT	30407	VQSRTrancheINDEL99.50to99.90	0	none	0.003923	2	60	0.003923
chr12-071129244-CTGTT-C	chr12	71129244	CTGTT	C	30407	VQSRTrancheINDEL99.50to99.90	4.4e-7	nfe	9e-6	0	60	9e-6
chr12-071129244-CTGTT-GTGTT	chr12	71129244	CTGTT	GTGTT	30407	VQSRTrancheINDEL99.50to99.90	0	none	0.003644	1	60	0.003644
chr12-071129244-CTGTT-TTGTT	chr12	71129244	CTGTT	TTGTT	30407	VQSRTrancheINDEL99.50to99.90	0	none	0.01718900000000001	0	60	0.01718900000000001
chr12-071129250-G-T	chr12	71129250	G	T	35540	VQSRTrancheSNP99.90to99.95	0.0042763	sas	0.028479	5	78	0.028479
chr12-071129254-G-A	chr12	71129254	G	A	18584	VQSRTrancheSNP99.90to99.95	0	none	0	0	72	1e-6
chr12-071129254-G-T	chr12	71129254	G	T	18584	VQSRTrancheSNP99.90to99.95	0.0011756	sas	0.01359699999999999	3	72	0.01359699999999999
chr12-071129257-C-A	chr12	71129257	C	A	2771	VQSRTrancheSNP99.90to99.95	3.758e-5	nfe	6.100000000000004e-4	1	94	6.100000000000004e-4
chr12-071129257-C-G	chr12	71129257	C	G	2771	VQSRTrancheSNP99.90to99.95	2.957e-5	eas	2.9400000000000004e-4	0	94	2.9400000000000004e-4
chr12-071129257-C-T	chr12	71129257	C	T	2771	VQSRTrancheSNP99.90to99.95	9.425e-5	sas	0.00159399999999999	0	94	0.00159399999999999
chr12-071129263-C-A	chr12	71129263	C	A	4218214	PASS	0.67028	amr	0.4179759999999997	57	110	0.67028
chr12-071129263-C-G	chr12	71129263	C	G	4218214	PASS	0	none	0	0	110	1e-6
chr12-071129263-C-T	chr12	71129263	C	T	4218214	PASS	0	none	9e-6	0	110	9e-6
chr12-071129354-A-C	chr12	71129354	A	C	5269376	PASS	0.40456	nfe	0.3600509999999999	53	134	0.40456
chr12-071129419-TAAA-*	chr12	71129419	TAAA	*	5372501	ExcessHet	0	none	0	0	120	1e-6
chr12-071129419-TAAA-AAAA	chr12	71129419	TAAA	AAAA	5372501	ExcessHet	0	none	2.2000000000000003e-5	0	120	2.2000000000000003e-5
chr12-071129419-TAAA-T	chr12	71129419	TAAA	T	5372501	ExcessHet	5.213e-4	afr	0.004108	1	120	0.004108
chr12-071129419-TAAA-TA	chr12	71129419	TAAA	TA	5372501	ExcessHet	0	none	0.339008	50	120	0.339008
chr12-071129419-TAAA-TAA	chr12	71129419	TAAA	TAA	5372501	ExcessHet	0	none	0.08352500000000003	10	120	0.08352500000000003
chr12-071129419-TAAA-TAAAA	chr12	71129419	TAAA	TAAAA	5372501	ExcessHet	0	none	0.065419	8	120	0.065419
chr12-071129419-TAAA-TAAAAA	chr12	71129419	TAAA	TAAAAA	5372501	ExcessHet	0	none	0.00137399999999999	0	120	0.00137399999999999
chr12-071129419-TAAA-TAAAAAA	chr12	71129419	TAAA	TAAAAAA	5372501	ExcessHet	0	none	3.6999999999999985e-5	0	120	3.6999999999999985e-5
chr12-071129420-A-*	chr12	71129420	A	*	789	PASS	0	none	0.4262939999999998	61	112	0.4262939999999998
chr12-071129420-A-T	chr12	71129420	A	T	789	PASS	0	none	3.6999999999999985e-5	0	112	3.6999999999999985e-5
chr12-071129421-A-*	chr12	71129421	A	*	648	PASS	0	none	0.3569859999999998	52	130	0.3569859999999998
chr12-071129421-A-G	chr12	71129421	A	G	648	PASS	0	none	0	0	130	1e-6
chr12-071129421-A-T	chr12	71129421	A	T	648	PASS	0	none	0	0	130	1e-6
chr12-071129422-A-*	chr12	71129422	A	*	629	PASS	0	none	0.00820599999999999	2	120	0.00820599999999999
chr12-071129422-A-AC	chr12	71129422	A	AC	629	PASS	0	none	0	0	120	1e-6
chr12-071129422-A-G	chr12	71129422	A	G	629	PASS	0	none	0	0	120	1e-6
chr12-071129422-A-T	chr12	71129422	A	T	629	PASS	0	none	9e-6	0	120	9e-6
chr12-071132634-T-C	chr12	71132634	T	C	5937484	PASS	0.58882	eas	0.4408269999999999	58	134	0.58882
chr12-071132813-G-A	chr12	71132813	G	A	2101745	PASS	0.33852	amr	0.07757800000000002	5	134	0.33852
chr12-071132897-A-G	chr12	71132897	A	G	7025931	PASS	0.44567	afr	0.3549169999999997	56	134	0.44567
chr12-071132929-C-T	chr12	71132929	C	T	6108331	PASS	0.58845	eas	0.4404209999999999	58	134	0.58845
chr12-071137859-G-A	chr12	71137859	G	A	4429497	PASS	0.41636	nfe	0.3571059999999998	53	134	0.41636
chr12-071137859-G-T	chr12	71137859	G	T	4429497	PASS	0	none	0	0	134	1e-6
chr12-071137883-A-T	chr12	71137883	A	T	4623527	PASS	0.40962	nfe	0.35864599999999985	53	134	0.40962
chr12-071137910-A-C	chr12	71137910	A	C	43861	PASS	0.0043347	nfe	0.00259	1	134	0.0043347
chr12-071138109-T-C	chr12	71138109	T	C	8359271	PASS	0.4542	afr	0.35597099999999976	57	134	0.4542
chr12-071138280-A-C	chr12	71138280	A	C	3876	PASS	1.8296e-4	amr	7.099999999999998e-5	1	134	1.8296e-4
chr12-071138316-G-A	chr12	71138316	G	A	8789	PASS	9.6007e-4	nfe	5.180000000000002e-4	1	134	9.6007e-4
chr12-071138319-G-A	chr12	71138319	G	A	4421252	PASS	0.40493	nfe	0.35967299999999985	53	134	0.40493
chr12-071139142-A-C	chr12	71139142	A	C	5277578	ExcessHet	0.33831	afr	0.215199	0	0	0.33831
chr12-071139568-A-G	chr12	71139568	A	G	230728	PASS	0.037302	amr	0.020918	6	132	0.037302
chr12-071139686-A-G	chr12	71139686	A	G	114012	PASS	0.01496	nfe	0.00833899999999999	2	132	0.01496
chr12-071139754-C-G	chr12	71139754	C	G	7138180	PASS	0.40827	nfe	0.3517829999999996	53	134	0.40827
chr12-071139842-C-T	chr12	71139842	C	T	460332	PASS	0.18002	eas	0.02404100000000001	1	134	0.18002
chr12-071139970-A-ATCCT	chr12	71139970	A	ATCCT	695348.97	VQSRTrancheINDEL99.50to99.90	0.083275	afr	0.05094400000000001	15	110	0.083275
chr12-071139970-A-ATCCTTCAT	chr12	71139970	A	ATCCTTCAT	695348.97	VQSRTrancheINDEL99.50to99.90	8.6462e-4	nfe	4.500000000000005e-4	0	110	8.6462e-4
chr12-071139970-A-ATCCTTCATTCAT	chr12	71139970	A	ATCCTTCATTCAT	695348.97	VQSRTrancheINDEL99.50to99.90	0.0011261	nfe	5.870000000000005e-4	0	110	0.0011261
chr12-071139970-A-ATCCTTCATTCATTCAT	chr12	71139970	A	ATCCTTCATTCATTCAT	695348.97	VQSRTrancheINDEL99.50to99.90	0.0019881	nfe	8.440000000000002e-4	0	110	0.0019881
chr12-071139970-A-ATCCTTCATTCATTCATTCAT	chr12	71139970	A	ATCCTTCATTCATTCATTCAT	695348.97	VQSRTrancheINDEL99.50to99.90	0.0025797	nfe	5.870000000000005e-4	0	110	0.0025797
chr12-071139970-A-ATCCTTCATTCATTCATTCATTCAT	chr12	71139970	A	ATCCTTCATTCATTCATTCATTCAT	695348.97	VQSRTrancheINDEL99.50to99.90	7.663e-5	afr	9e-6	0	110	7.663e-5
chr12-071139970-A-ATCCTTCATTCATTCATTCATTCATTCATACATTCAACATTACTGCCATACCTCTATGTG	chr12	71139970	A	ATCCTTCATTCATTCATTCATTCATTCATACATTCAACATTACTGCCATACCTCTATGTG	695348.97	VQSRTrancheINDEL99.50to99.90	0.0010864	nfe	9.160000000000004e-4	0	110	0.0010864
chr12-071139970-A-ATCCTTCATTCATTCATTCATTCATTCATTCATACATTCAACATTACTGCCATACCTCTATGTG	chr12	71139970	A	ATCCTTCATTCATTCATTCATTCATTCATTCATACATTCAACATTACTGCCATACCTCTATGTG	695348.97	VQSRTrancheINDEL99.50to99.90	2.1865e-4	eas	0	0	110	2.1865e-4
chr12-071139970-A-ATCCTTCATTCATTCATTCATTCATTCATTCATTCATACATTCAACATTACTGCCATACCTCTATGTG	chr12	71139970	A	ATCCTTCATTCATTCATTCATTCATTCATTCATTCATACATTCAACATTACTGCCATACCTCTATGTG	695348.97	VQSRTrancheINDEL99.50to99.90	0	none	0	0	110	1e-6
chr12-071139972-CAGTGAT-C	chr12	71139972	CAGTGAT	C	1046294	VQSRTrancheINDEL99.90to99.95	8.47e-5	nfe	2.09e-4	0	102	2.09e-4
chr12-071139972-CAGTGAT-CCTTCATTCATTCATTCATTCATTCATACATTCAACATTACTGCCATACCTCTACGTGTCAGATATTGTGCGAAATAATACATAAGACCTTTAGAACCTACTAGTGAT	chr12	71139972	CAGTGAT	CCTTCATTCATTCATTCATTCATTCATACATTCAACATTACTGCCATACCTCTACGTGTCAGATATTGTGCGAAATAATACATAAGACCTTTAGAACCTACTAGTGAT	1046294	VQSRTrancheINDEL99.90to99.95	0	none	0	0	102	1e-6
chr12-071139972-CAGTGAT-CCTTCATTCATTCATTCATTCATTCATACATTCAACATTACTGCCATACCTCTAGTGAT	chr12	71139972	CAGTGAT	CCTTCATTCATTCATTCATTCATTCATACATTCAACATTACTGCCATACCTCTAGTGAT	1046294	VQSRTrancheINDEL99.90to99.95	0	none	1.27e-4	0	102	1.27e-4
chr12-071139972-CAGTGAT-CCTTCATTCATTCATTCATTCATTCATACATTCAACATTACTGCCATACCTCTATGTGTCAGAGTGAT	chr12	71139972	CAGTGAT	CCTTCATTCATTCATTCATTCATTCATACATTCAACATTACTGCCATACCTCTATGTGTCAGAGTGAT	1046294	VQSRTrancheINDEL99.90to99.95	0	none	4.05e-4	0	102	4.05e-4
chr12-071139972-CAGTGAT-CCTTCATTCATTCATTCATTCATTCATACATTCAACATTACTGCCATACCTCTATGTGTCAGATAGTGAT	chr12	71139972	CAGTGAT	CCTTCATTCATTCATTCATTCATTCATACATTCAACATTACTGCCATACCTCTATGTGTCAGATAGTGAT	1046294	VQSRTrancheINDEL99.90to99.95	0	none	3.3800000000000046e-4	0	102	3.3800000000000046e-4
chr12-071139972-CAGTGAT-CCTTCATTCATTCATTCATTCATTCATACATTCAACATTACTGCCATACCTCTATGTGTCAGATATTGTGCGAAATAATACATAAGACCTTTAGAACCTACTAGGGAAGTGAT	chr12	71139972	CAGTGAT	CCTTCATTCATTCATTCATTCATTCATACATTCAACATTACTGCCATACCTCTATGTGTCAGATATTGTGCGAAATAATACATAAGACCTTTAGAACCTACTAGGGAAGTGAT	1046294	VQSRTrancheINDEL99.90to99.95	0	none	0.004233	2	102	0.004233
chr12-071139972-CAGTGAT-CCTTCATTCATTCATTCATTCATTCATACATTCAACATTACTGCCATACCTCTATGTGTCAGATATTGTGCGAAATAATACATAAGACCTTTAGAACCTACTAGTGAT	chr12	71139972	CAGTGAT	CCTTCATTCATTCATTCATTCATTCATACATTCAACATTACTGCCATACCTCTATGTGTCAGATATTGTGCGAAATAATACATAAGACCTTTAGAACCTACTAGTGAT	1046294	VQSRTrancheINDEL99.90to99.95	0	none	0.05544500000000001	5	102	0.05544500000000001
chr12-071139972-CAGTGAT-CCTTCATTCATTCATTCATTCATTCATACATTCAACATTACTGCCATACCTCTATGTGTCAGATATTGTGCGAAATAATACATAAGACCTTTAGTGAT	chr12	71139972	CAGTGAT	CCTTCATTCATTCATTCATTCATTCATACATTCAACATTACTGCCATACCTCTATGTGTCAGATATTGTGCGAAATAATACATAAGACCTTTAGTGAT	1046294	VQSRTrancheINDEL99.90to99.95	0	none	0.002688	0	102	0.002688
chr12-071139972-CAGTGAT-CCTTCATTCATTCATTCATTCATTCATACATTCAACATTACTGCCATACCTCTATGTGTCAGATATTGTGCGAAATAATACATAAGTGAT	chr12	71139972	CAGTGAT	CCTTCATTCATTCATTCATTCATTCATACATTCAACATTACTGCCATACCTCTATGTGTCAGATATTGTGCGAAATAATACATAAGTGAT	1046294	VQSRTrancheINDEL99.90to99.95	0	none	0.002337	3	102	0.002337
chr12-071139972-CAGTGAT-CCTTCATTCATTCATTCATTCATTCATACATTCAACATTACTGCCATACCTCTATGTGTCAGATATTGTGCGAAGTGAT	chr12	71139972	CAGTGAT	CCTTCATTCATTCATTCATTCATTCATACATTCAACATTACTGCCATACCTCTATGTGTCAGATATTGTGCGAAGTGAT	1046294	VQSRTrancheINDEL99.90to99.95	0	none	5.180000000000002e-4	0	102	5.180000000000002e-4
chr12-071139972-CAGTGAT-CCTTCATTCATTCATTCATTCATTCATACATTCAACATTACTGCCATACCTCTATGTGTCAGATATTGTGCGAGTGAT	chr12	71139972	CAGTGAT	CCTTCATTCATTCATTCATTCATTCATACATTCAACATTACTGCCATACCTCTATGTGTCAGATATTGTGCGAGTGAT	1046294	VQSRTrancheINDEL99.90to99.95	0	none	3.160000000000005e-4	0	102	3.160000000000005e-4
chr12-071139972-CAGTGAT-CCTTCATTCATTCATTCATTCATTCATACATTCAACATTACTGCCATAGTGAT	chr12	71139972	CAGTGAT	CCTTCATTCATTCATTCATTCATTCATACATTCAACATTACTGCCATAGTGAT	1046294	VQSRTrancheINDEL99.90to99.95	0	none	2.5100000000000014e-4	0	102	2.5100000000000014e-4
chr12-071139972-CAGTGAT-CCTTCATTCATTCATTCATTCATTCATACATTCAACATTAGTGAT	chr12	71139972	CAGTGAT	CCTTCATTCATTCATTCATTCATTCATACATTCAACATTAGTGAT	1046294	VQSRTrancheINDEL99.90to99.95	0	none	0.002138	0	102	0.002138
chr12-071139972-CAGTGAT-CCTTCATTCATTCATTCATTCATTCATACATTCAAGTGAT	chr12	71139972	CAGTGAT	CCTTCATTCATTCATTCATTCATTCATACATTCAAGTGAT	1046294	VQSRTrancheINDEL99.90to99.95	0	none	1.6699999999999994e-4	0	102	1.6699999999999994e-4
chr12-071139972-CAGTGAT-CCTTCATTCATTCATTCATTCATTCATAGTGAT	chr12	71139972	CAGTGAT	CCTTCATTCATTCATTCATTCATTCATAGTGAT	1046294	VQSRTrancheINDEL99.90to99.95	0	none	2.09e-4	0	102	2.09e-4
chr12-071139972-CAGTGAT-CCTTCATTCATTCATTCATTCATTCATTCATACATTCAACATTACTGCCATACCTCTATGTGTCAGATATTGTGCGAAATAATACATAAGACCTTTAGAACCTACTAGGGAAGTGAT	chr12	71139972	CAGTGAT	CCTTCATTCATTCATTCATTCATTCATTCATACATTCAACATTACTGCCATACCTCTATGTGTCAGATATTGTGCGAAATAATACATAAGACCTTTAGAACCTACTAGGGAAGTGAT	1046294	VQSRTrancheINDEL99.90to99.95	0	none	3.6999999999999985e-5	0	102	3.6999999999999985e-5
chr12-071139972-CAGTGAT-CCTTCATTCATTCATTCATTCATTCATTCATACATTCAACATTACTGCCATACCTCTATGTGTCAGATATTGTGCGAAATAATACATAAGACCTTTAGAACCTACTAGTGAT	chr12	71139972	CAGTGAT	CCTTCATTCATTCATTCATTCATTCATTCATACATTCAACATTACTGCCATACCTCTATGTGTCAGATATTGTGCGAAATAATACATAAGACCTTTAGAACCTACTAGTGAT	1046294	VQSRTrancheINDEL99.90to99.95	0	none	5.180000000000002e-4	0	102	5.180000000000002e-4
chr12-071139972-CAGTGAT-CCTTCATTCATTCATTCATTCATTCATTCATACATTCAACATTACTGCCATACCTCTATGTGTCAGATATTGTGCGAAATAATACATAAGACCTTTAGTGAT	chr12	71139972	CAGTGAT	CCTTCATTCATTCATTCATTCATTCATTCATACATTCAACATTACTGCCATACCTCTATGTGTCAGATATTGTGCGAAATAATACATAAGACCTTTAGTGAT	1046294	VQSRTrancheINDEL99.90to99.95	0	none	9e-6	0	102	9e-6
chr12-071139972-CAGTGAT-CCTTCATTCATTCATTCATTCATTCATTCATACATTCAACATTACTGCCATACCTCTATGTGTCAGATATTGTGCGAAATAATACATAAGTGAT	chr12	71139972	CAGTGAT	CCTTCATTCATTCATTCATTCATTCATTCATACATTCAACATTACTGCCATACCTCTATGTGTCAGATATTGTGCGAAATAATACATAAGTGAT	1046294	VQSRTrancheINDEL99.90to99.95	0	none	9e-6	0	102	9e-6
chr12-071139972-CAGTGAT-CCTTCATTCATTCATTCATTCATTCATTCATACATTCAACATTACTGCCATACCTCTATGTGTCAGATATTGTGCGAAGTGAT	chr12	71139972	CAGTGAT	CCTTCATTCATTCATTCATTCATTCATTCATACATTCAACATTACTGCCATACCTCTATGTGTCAGATATTGTGCGAAGTGAT	1046294	VQSRTrancheINDEL99.90to99.95	0	none	9e-6	0	102	9e-6
chr12-071139972-CAGTGAT-CCTTCATTCATTCATTCATTCATTCATTCATACATTCAACATTAGTGAT	chr12	71139972	CAGTGAT	CCTTCATTCATTCATTCATTCATTCATTCATACATTCAACATTAGTGAT	1046294	VQSRTrancheINDEL99.90to99.95	0	none	9e-6	0	102	9e-6
chr12-071139972-CAGTGAT-CCTTCATTCATTCATTCATTCATTCATTCATACATTCAAGTGAT	chr12	71139972	CAGTGAT	CCTTCATTCATTCATTCATTCATTCATTCATACATTCAAGTGAT	1046294	VQSRTrancheINDEL99.90to99.95	0	none	0	0	102	1e-6
chr12-071139972-CAGTGAT-TAGTGAT	chr12	71139972	CAGTGAT	TAGTGAT	1046294	VQSRTrancheINDEL99.90to99.95	0	none	0	0	102	1e-6
chr12-071139973-A-*	chr12	71139973	A	*	621444	VQSRTrancheINDEL99.50to99.90	0	none	2.08e-4	0	72	2.08e-4
chr12-071139973-A-ATTCATTCATTCATTCATTCATACATTCAACATTACTGCCATACCTCTAT	chr12	71139973	A	ATTCATTCATTCATTCATTCATACATTCAACATTACTGCCATACCTCTAT	621444	VQSRTrancheINDEL99.50to99.90	0.10743	afr	0.03819	15	72	0.10743
chr12-071139973-A-ATTCATTCATTCATTCATTCATACATTCAACATTACTGCCATACCTCTATGT	chr12	71139973	A	ATTCATTCATTCATTCATTCATACATTCAACATTACTGCCATACCTCTATGT	621444	VQSRTrancheINDEL99.50to99.90	7.7812e-4	nfe	3.8200000000000034e-4	0	72	7.7812e-4
chr12-071139973-A-ATTCATTCATTCATTCATTCATACATTCAACATTACTGCCATACCTCTATGTGTCAGATATT	chr12	71139973	A	ATTCATTCATTCATTCATTCATACATTCAACATTACTGCCATACCTCTATGTGTCAGATATT	621444	VQSRTrancheINDEL99.50to99.90	0.005407	afr	0.00183899999999999	0	72	0.005407
chr12-071139973-A-ATTCATTCATTCATTCATTCATTCATACATTCAACATTACTGCCATACCTCTAT	chr12	71139973	A	ATTCATTCATTCATTCATTCATTCATACATTCAACATTACTGCCATACCTCTAT	621444	VQSRTrancheINDEL99.50to99.90	0.0045474	afr	3.8200000000000034e-4	0	72	0.0045474
chr12-071139973-A-ATTCATTCATTCATTCATTCATTCATACATTCAACATTACTGCCATACCTCTATGT	chr12	71139973	A	ATTCATTCATTCATTCATTCATTCATACATTCAACATTACTGCCATACCTCTATGT	621444	VQSRTrancheINDEL99.50to99.90	2.2423e-4	afr	0	0	72	2.2423e-4
chr12-071139973-A-ATTCATTCATTCATTCATTCATTCATACATTCAACATTACTGCCATACCTCTATGTGTCAGATATT	chr12	71139973	A	ATTCATTCATTCATTCATTCATTCATACATTCAACATTACTGCCATACCTCTATGTGTCAGATATT	621444	VQSRTrancheINDEL99.50to99.90	0.0010844	eas	6.999999999999998e-5	0	72	0.0010844
chr12-071139973-A-ATTCATTCATTCATTCATTCATTCATTCATACATTCAACATTACTGCCATACCTCTAT	chr12	71139973	A	ATTCATTCATTCATTCATTCATTCATTCATACATTCAACATTACTGCCATACCTCTAT	621444	VQSRTrancheINDEL99.50to99.90	0	none	0	0	72	1e-6
chr12-071139973-A-C	chr12	71139973	A	C	621444	VQSRTrancheINDEL99.50to99.90	2.3917e-4	nfe	2.08e-4	0	72	2.3917e-4
chr12-071139975-T-*	chr12	71139975	T	*	90744	VQSRTrancheINDEL95.00to96.00	0	none	2.09e-4	0	92	2.09e-4
chr12-071139975-T-G	chr12	71139975	T	G	90744	VQSRTrancheINDEL95.00to96.00	0	none	5.41e-4	0	92	5.41e-4
chr12-071139975-T-TGTCA	chr12	71139975	T	TGTCA	90744	VQSRTrancheINDEL95.00to96.00	0.01221	afr	0.00706	1	92	0.01221
chr12-071139976-GA-*	chr12	71139976	GA	*	296503	VQSRTrancheINDEL97.00to99.00	0	none	2.08e-4	0	72	2.08e-4
chr12-071139976-GA-CA	chr12	71139976	GA	CA	296503	VQSRTrancheINDEL97.00to99.00	0	none	0.002611	0	72	0.002611
chr12-071139976-GA-G	chr12	71139976	GA	G	296503	VQSRTrancheINDEL97.00to99.00	0.045612	afr	0.018616	14	72	0.045612
chr12-071139976-GA-GCCA	chr12	71139976	GA	GCCA	296503	VQSRTrancheINDEL97.00to99.00	0	none	6.090000000000004e-4	0	72	6.090000000000004e-4
chr12-071139976-GA-GTCAGATA	chr12	71139976	GA	GTCAGATA	296503	VQSRTrancheINDEL97.00to99.00	0	none	0.007134	0	72	0.007134
chr12-071139976-GA-GTCAGATATTGTGCGAAATAA	chr12	71139976	GA	GTCAGATATTGTGCGAAATAA	296503	VQSRTrancheINDEL97.00to99.00	0	none	8.440000000000002e-4	0	72	8.440000000000002e-4
chr12-071139977-A-*	chr12	71139977	A	*	2534.97	VQSRTrancheINDEL97.00to99.00	0	none	0.01897700000000002	14	108	0.01897700000000002
chr12-071139977-A-AT	chr12	71139977	A	AT	2534.97	VQSRTrancheINDEL97.00to99.00	0.0082583	nfe	4.720000000000004e-4	0	108	0.0082583
chr12-071139977-A-ATACC	chr12	71139977	A	ATACC	2534.97	VQSRTrancheINDEL97.00to99.00	4.686e-5	nfe	2.2000000000000003e-5	0	108	4.686e-5
chr12-071139979-C-A	chr12	71139979	C	A	268076	VQSRTrancheINDEL95.00to96.00	0.0094043	afr	0.003316	1	70	0.0094043
chr12-071139979-C-CAGATATTGTGCGAAATAATACATAAGACCTTTAGAACCTACTAGGGAAGA	chr12	71139979	C	CAGATATTGTGCGAAATAATACATAAGACCTTTAGAACCTACTAGGGAAGA	268076	VQSRTrancheINDEL95.00to96.00	0	none	0	0	70	1e-6
chr12-071139979-C-CAGATATTGTGCGAAATAATACATAAGACCTTTAGAACCTACTAGGGAAGG	chr12	71139979	C	CAGATATTGTGCGAAATAATACATAAGACCTTTAGAACCTACTAGGGAAGG	268076	VQSRTrancheINDEL95.00to96.00	0.047843	afr	0.018562	12	70	0.047843
chr12-071139979-C-CATTCATTCATTCATACA	chr12	71139979	C	CATTCATTCATTCATACA	268076	VQSRTrancheINDEL95.00to96.00	0.012429	nfe	4.720000000000004e-4	0	70	0.012429
chr12-071139981-T-TGTGCG	chr12	71139981	T	TGTGCG	19847.97	VQSRTrancheINDEL95.00to96.00	0.0093802	afr	0.00266	1	58	0.0093802
chr12-071139984-A-ATAATACAT	chr12	71139984	A	ATAATACAT	16379.97	VQSRTrancheINDEL95.00to96.00	0.0075024	afr	0.00266	1	58	0.0075024
chr12-071139987-G-GACCTTTAGAACC	chr12	71139987	G	GACCTTTAGAACC	13337	VQSRTrancheINDEL95.00to96.00	0.0047218	afr	0.00266	1	58	0.0047218
chr12-071139987-G-T	chr12	71139987	G	T	13337	VQSRTrancheINDEL95.00to96.00	0.001796	nfe	4.04e-4	0	58	0.001796
chr12-071144292-C-G	chr12	71144292	C	G	75157	PASS	4.395e-5	sas	2.2000000000000003e-5	0	134	4.395e-5
chr12-071144292-C-T	chr12	71144292	C	T	75157	PASS	0.047634	eas	0.005236	2	134	0.047634
chr12-071157363-AT-A	chr12	71157363	AT	A	33190.97	PASS	0.0022291	nfe	0.006185	2	108	0.006185
chr12-071157363-AT-ACT	chr12	71157363	AT	ACT	33190.97	PASS	0	none	0	0	108	1e-6
chr12-071157363-AT-ATT	chr12	71157363	AT	ATT	33190.97	PASS	0	none	0.00872299999999999	1	108	0.00872299999999999
chr12-071157363-AT-ATTTTTTTTTT	chr12	71157363	AT	ATTTTTTTTTT	33190.97	PASS	0	none	9e-6	0	108	9e-6
chr12-071157363-AT-ATTTTTTTTTTT	chr12	71157363	AT	ATTTTTTTTTTT	33190.97	PASS	0	none	0	0	108	1e-6
chr12-071439828-C-A	chr12	71439828	C	A	241495	PASS	0.042254	afr	0.02242300000000002	3	86	0.042254
chr12-071439893-G-A	chr12	71439893	G	A	86702	PASS	0.083326	afr	0.004876	1	126	0.083326
chr12-071439901-T-A	chr12	71439901	T	A	10372421	PASS	0.895	afr	0.5666700000000002	79	130	0.895
chr12-071440043-C-T	chr12	71440043	C	T	171591	PASS	0.085195	afr	0.004595	1	134	0.085195
chr12-071440257-G-A	chr12	71440257	G	A	914486	PASS	0.036887	mid	0.02128900000000002	2	134	0.036887
chr12-071504507-G-A	chr12	71504507	G	A	1323970	PASS	0.10881	nfe	0.0897	24	134	0.10881
chr12-071504578-T-C	chr12	71504578	T	C	2279246	PASS	0.11324	nfe	0.089835	24	134	0.11324
chr12-071504736-T-C	chr12	71504736	T	C	1404625	PASS	0.13094	mid	0.06643400000000002	2	134	0.13094
chr12-071524298-T-G	chr12	71524298	T	G	836379	PASS	0.11174	sas	0.08514000000000001	24	134	0.11174
chr12-071524308-G-T	chr12	71524308	G	T	1679	VQSRTrancheSNP99.90to99.95	9.396e-5	eas	0.00149699999999999	0	120	0.00149699999999999
chr12-071553109-A-C	chr12	71553109	A	C	60630	PASS	0.0015321	nfe	0.00108399999999999	2	134	0.0015321
chr12-071553393-G-A	chr12	71553393	G	A	11448349	PASS	0.69357	nfe	0.5920360000000006	86	134	0.69357
chr12-071556536-G-A	chr12	71556536	G	A	371018	PASS	0.034524	mid	0.02796500000000001	2	134	0.034524
chr12-071559435-A-G	chr12	71559435	A	G	5758	PASS	0.0011791	amr	4.500000000000005e-4	1	132	0.0011791
chr12-071559760-G-A	chr12	71559760	G	A	1477396	PASS	4.531e-5	eas	9e-6	0	132	4.531e-5
chr12-071559760-G-C	chr12	71559760	G	C	1477396	PASS	0.37744	eas	0.113192	11	132	0.37744
chr12-071559762-T-G	chr12	71559762	T	G	1476858	PASS	0.37478	eas	0.113192	11	132	0.37478
chr12-071561634-A-G	chr12	71561634	A	G	32377	PASS	0.0077709	nfe	0.004493	2	134	0.0077709
chr12-071566428-G-A	chr12	71566428	G	A	29324963	PASS	0.98515	nfe	0.9470460000000006	132	134	0.98515
chr12-071566497-G-A	chr12	71566497	G	A	799317	PASS	0.13635	afr	0.025843	1	134	0.13635
chr12-071566549-G-*	chr12	71566549	G	*	29260277	PASS	0	none	0	0	134	1e-6
chr12-071566549-G-A	chr12	71566549	G	A	29260277	PASS	0.9849	nfe	0.9470460000000006	132	134	0.9849
chr12-071566753-G-A	chr12	71566753	G	A	39210905	PASS	0.98514	nfe	0.9471000000000006	132	134	0.98514
chr12-071566804-T-C	chr12	71566804	T	C	39014179	PASS	0.98516	nfe	0.9471270000000006	132	134	0.98516
chr12-071567145-T-G	chr12	71567145	T	G	120752	PASS	0.075352	afr	0.01398399999999998	1	126	0.075352
chr12-071567210-C-G	chr12	71567210	C	G	75574	PASS	0.028482	sas	0.01009499999999999	1	76	0.028482
chr12-071571310-A-G	chr12	71571310	A	G	521164	PASS	0.37799	eas	0.083258	6	132	0.37799
chr12-071571391-A-G	chr12	71571391	A	G	1615650	PASS	0.40058	eas	0.183149	15	134	0.40058
chr12-071573056-G-A	chr12	71573056	G	A	1275987	PASS	0.39723	eas	0.16448000000000002	13	128	0.39723
chr12-071573069-G-A	chr12	71573069	G	A	26755	PASS	0.0053168	sas	0.00322	1	130	0.0053168
chr12-071573069-G-T	chr12	71573069	G	T	26755	PASS	1.055e-5	sas	3.6999999999999985e-5	0	130	3.6999999999999985e-5
chr12-071577986-C-G	chr12	71577986	C	G	136180	PASS	0.020741	sas	0.00792399999999998	1	134	0.020741
chr12-071578733-GT-G	chr12	71578733	GT	G	580733.97	PASS	0.075132	sas	0.062794	9	134	0.075132
chr12-071578894-G-C	chr12	71578894	G	C	22111	PASS	0.0017046	nfe	9.640000000000004e-4	2	134	0.0017046
chr12-071580518-G-A	chr12	71580518	G	A	212816	PASS	0.10303	afr	0.01719700000000001	1	134	0.10303
chr12-071582662-C-T	chr12	71582662	C	T	149741	PASS	0.020897	nfe	0.01495899999999998	3	134	0.020897
chr12-071583566-A-T	chr12	71583566	A	T	39193	PASS	0.0030812	nfe	0.00142399999999999	1	134	0.0030812
chr12-071584007-T-C	chr12	71584007	T	C	6434637	PASS	0.11073	afr	0.07503200000000002	9	134	0.11073
chr12-071584031-C-T	chr12	71584031	C	T	85482	PASS	5.3945e-4	amr	6.800000000000003e-4	2	134	6.800000000000003e-4
chr12-071584948-G-*	chr12	71584948	G	*	1577169	PASS	0	none	0	0	134	1e-6
chr12-071584948-G-A	chr12	71584948	G	A	1577169	PASS	0.39257	eas	0.149294	26	134	0.39257
chr12-071585508-A-C	chr12	71585508	A	C	50	PASS	0	none	9e-6	0	0	9e-6
chr12-071585508-A-G	chr12	71585508	A	G	50	PASS	0	none	9e-6	0	0	9e-6
chr12-071586404-ATTTTTTTT-*	chr12	71586404	ATTTTTTTT	*	6288	PASS	0	none	9e-6	0	0	9e-6
chr12-071586404-ATTTTTTTT-A	chr12	71586404	ATTTTTTTT	A	6288	PASS	0	none	9e-6	0	0	9e-6
chr12-071586404-ATTTTTTTT-ATT	chr12	71586404	ATTTTTTTT	ATT	6288	PASS	0	none	3.6999999999999985e-5	0	0	3.6999999999999985e-5
chr12-071586404-ATTTTTTTT-ATTT	chr12	71586404	ATTTTTTTT	ATTT	6288	PASS	0	none	1.27e-4	0	0	1.27e-4
chr12-071586404-ATTTTTTTT-ATTTT	chr12	71586404	ATTTTTTTT	ATTTT	6288	PASS	0	none	6.999999999999998e-5	0	0	6.999999999999998e-5
chr12-071586404-ATTTTTTTT-ATTTTT	chr12	71586404	ATTTTTTTT	ATTTTT	6288	PASS	0	none	3.3700000000000044e-4	0	0	3.3700000000000044e-4
chr12-071586404-ATTTTTTTT-ATTTTTT	chr12	71586404	ATTTTTTTT	ATTTTTT	6288	PASS	0	none	0.00161399999999999	0	0	0.00161399999999999
chr12-071586404-ATTTTTTTT-ATTTTTTT	chr12	71586404	ATTTTTTTT	ATTTTTTT	6288	PASS	0	none	0.002107	0	0	0.002107
chr12-071586404-ATTTTTTTT-ATTTTTTTTT	chr12	71586404	ATTTTTTTT	ATTTTTTTTT	6288	PASS	0	none	6.999999999999998e-5	0	0	6.999999999999998e-5
chr12-071586404-ATTTTTTTT-TTTTTTTTT	chr12	71586404	ATTTTTTTT	TTTTTTTTT	6288	PASS	0	none	5.2999999999999994e-5	0	0	5.2999999999999994e-5
chr12-071611104-GAAAAAA-*	chr12	71611104	GAAAAAA	*	2972057	ExcessHet	0	none	5.2999999999999994e-5	0	118	5.2999999999999994e-5
chr12-071611104-GAAAAAA-AAAAAAA	chr12	71611104	GAAAAAA	AAAAAAA	2972057	ExcessHet	0	none	0.02678700000000001	1	118	0.02678700000000001
chr12-071611104-GAAAAAA-G	chr12	71611104	GAAAAAA	G	2972057	ExcessHet	7.848e-5	nfe	7.099999999999998e-5	0	118	7.848e-5
chr12-071611104-GAAAAAA-GA	chr12	71611104	GAAAAAA	GA	2972057	ExcessHet	0	none	9e-6	0	118	9e-6
chr12-071611104-GAAAAAA-GAA	chr12	71611104	GAAAAAA	GAA	2972057	ExcessHet	0	none	4.05e-4	0	118	4.05e-4
chr12-071611104-GAAAAAA-GAAA	chr12	71611104	GAAAAAA	GAAA	2972057	ExcessHet	0	none	0.003143	0	118	0.003143
chr12-071611104-GAAAAAA-GAAAA	chr12	71611104	GAAAAAA	GAAAA	2972057	ExcessHet	0	none	0.01081199999999998	1	118	0.01081199999999998
chr12-071611104-GAAAAAA-GAAAAA	chr12	71611104	GAAAAAA	GAAAAA	2972057	ExcessHet	0	none	0.06194100000000002	7	118	0.06194100000000002
chr12-071611104-GAAAAAA-GAAAAAAA	chr12	71611104	GAAAAAA	GAAAAAAA	2972057	ExcessHet	0	none	0.319727	54	118	0.319727
chr12-071611104-GAAAAAA-GAAAAAAAA	chr12	71611104	GAAAAAA	GAAAAAAAA	2972057	ExcessHet	0	none	0.05488400000000001	9	118	0.05488400000000001
chr12-071611104-GAAAAAA-GAAAAAAAAA	chr12	71611104	GAAAAAA	GAAAAAAAAA	2972057	ExcessHet	0	none	0.003599	0	118	0.003599
chr12-071611104-GAAAAAA-GAAAAAAAAAA	chr12	71611104	GAAAAAA	GAAAAAAAAAA	2972057	ExcessHet	0	none	4.05e-4	0	118	4.05e-4
chr12-071611104-GAAAAAA-GAAAAAAAAAAA	chr12	71611104	GAAAAAA	GAAAAAAAAAAA	2972057	ExcessHet	0	none	9e-6	0	118	9e-6
chr12-071611104-GAAAAAA-GAAAAAAAAAAAAA	chr12	71611104	GAAAAAA	GAAAAAAAAAAAAA	2972057	ExcessHet	0	none	9e-6	0	118	9e-6
chr12-071611104-GAAAAAA-GAAAAAAAAAAAAAA	chr12	71611104	GAAAAAA	GAAAAAAAAAAAAAA	2972057	ExcessHet	0	none	2.5100000000000014e-4	0	118	2.5100000000000014e-4
chr12-071611104-GAAAAAA-GAAAAAAAAAAAAAAA	chr12	71611104	GAAAAAA	GAAAAAAAAAAAAAAA	2972057	ExcessHet	0	none	4.05e-4	0	118	4.05e-4
chr12-071611104-GAAAAAA-GAAAAAAAAAAAAAAAA	chr12	71611104	GAAAAAA	GAAAAAAAAAAAAAAAA	2972057	ExcessHet	0	none	3.3800000000000046e-4	0	118	3.3800000000000046e-4
chr12-071611104-GAAAAAA-GAAAAAAAAAAAAAAAAA	chr12	71611104	GAAAAAA	GAAAAAAAAAAAAAAAAA	2972057	ExcessHet	0	none	5.2999999999999994e-5	0	118	5.2999999999999994e-5
chr12-071611104-GAAAAAA-GAAAAAAAAAAAAAAAAAA	chr12	71611104	GAAAAAA	GAAAAAAAAAAAAAAAAAA	2972057	ExcessHet	0	none	9e-6	0	118	9e-6
chr12-071611104-GAAAAAA-GAAAAAAAAAAAAAAAAAAA	chr12	71611104	GAAAAAA	GAAAAAAAAAAAAAAAAAAA	2972057	ExcessHet	0	none	2.2000000000000003e-5	0	118	2.2000000000000003e-5
chr12-071611104-GAAAAAA-GAAAAAAAAAAAAAAAAAAAA	chr12	71611104	GAAAAAA	GAAAAAAAAAAAAAAAAAAAA	2972057	ExcessHet	0	none	1.27e-4	0	118	1.27e-4
chr12-071611104-GAAAAAA-GAAAAAAAAAAAAAAAAAAAAA	chr12	71611104	GAAAAAA	GAAAAAAAAAAAAAAAAAAAAA	2972057	ExcessHet	0	none	4.270000000000005e-4	0	118	4.270000000000005e-4
chr12-071611104-GAAAAAA-GAAAAAAAAAAAAAAAAAAAAAA	chr12	71611104	GAAAAAA	GAAAAAAAAAAAAAAAAAAAAAA	2972057	ExcessHet	0	none	2.7300000000000035e-4	0	118	2.7300000000000035e-4
chr12-071611104-GAAAAAA-GAAAAAAAAAAAAAAAAAAAAAAA	chr12	71611104	GAAAAAA	GAAAAAAAAAAAAAAAAAAAAAAA	2972057	ExcessHet	0	none	8.9e-5	0	118	8.9e-5
chr12-071611104-GAAAAAA-GAAAAAAAAAAAAAAAAAAAAAAAAAAA	chr12	71611104	GAAAAAA	GAAAAAAAAAAAAAAAAAAAAAAAAAAA	2972057	ExcessHet	0	none	9e-6	0	118	9e-6
chr12-071611104-GAAAAAA-GAAAAAAAAAAAAAAAGAAAAAAAAAAAAAAAAAAAAA	chr12	71611104	GAAAAAA	GAAAAAAAAAAAAAAAGAAAAAAAAAAAAAAAAAAAAA	2972057	ExcessHet	0	none	0	0	118	1e-6
chr12-071611104-GAAAAAA-TAAAAAA	chr12	71611104	GAAAAAA	TAAAAAA	2972057	ExcessHet	0	none	0	0	118	1e-6
chr12-071611126-T-*	chr12	71611126	T	*	24370	PASS	0	none	1.6699999999999994e-4	0	134	1.6699999999999994e-4
chr12-071611126-T-A	chr12	71611126	T	A	24370	PASS	2.79e-6	nfe	3.160000000000005e-4	0	134	3.160000000000005e-4
chr12-071611126-T-C	chr12	71611126	T	C	24370	PASS	0.0023822	nfe	0.00159499999999999	1	134	0.0023822
chr12-071611281-C-A	chr12	71611281	C	A	715	PASS	2.1478e-4	nfe	4.720000000000004e-4	1	64	4.720000000000004e-4
chr12-071611319-G-T	chr12	71611319	G	T	569	PASS	9.5443e-4	amr	8.66e-4	0	34	9.5443e-4
chr12-071611324-G-A	chr12	71611324	G	A	327	PASS	0	none	9e-6	0	46	9e-6
chr12-071611324-G-T	chr12	71611324	G	T	327	PASS	2.5781e-4	nfe	3.590000000000004e-4	1	46	3.590000000000004e-4
chr12-071611327-C-A	chr12	71611327	C	A	1844	VQSRTrancheSNP99.90to99.95	0.00313	nfe	0.00201	1	30	0.00313
chr12-071611342-C-A	chr12	71611342	C	A	355	PASS	1.2735e-4	nfe	3.8200000000000034e-4	0	80	3.8200000000000034e-4
chr12-071611347-GA-AA	chr12	71611347	GA	AA	20440	VQSRTrancheINDEL95.00to96.00	0	none	0.00112899999999999	0	22	0.00112899999999999
chr12-071611347-GA-CA	chr12	71611347	GA	CA	20440	VQSRTrancheINDEL95.00to96.00	0	none	2.2000000000000003e-5	0	22	2.2000000000000003e-5
chr12-071611347-GA-G	chr12	71611347	GA	G	20440	VQSRTrancheINDEL95.00to96.00	0.0015782	nfe	7.010000000000006e-4	0	22	0.0015782
chr12-071611347-GA-GAA	chr12	71611347	GA	GAA	20440	VQSRTrancheINDEL95.00to96.00	0	none	0.01214	0	22	0.01214
chr12-071611347-GA-GAAA	chr12	71611347	GA	GAAA	20440	VQSRTrancheINDEL95.00to96.00	0	none	8.9e-5	0	22	8.9e-5
chr12-071611347-GA-GAAAA	chr12	71611347	GA	GAAAA	20440	VQSRTrancheINDEL95.00to96.00	0	none	9e-6	0	22	9e-6
chr12-071611347-GA-TA	chr12	71611347	GA	TA	20440	VQSRTrancheINDEL95.00to96.00	0	none	0.003412	2	22	0.003412
chr12-071611355-AAAC-A	chr12	71611355	AAAC	A	31857	PASS	3.99e-6	nfe	2.2000000000000003e-5	0	92	2.2000000000000003e-5
chr12-071611355-AAAC-AAACAAC	chr12	71611355	AAAC	AAACAAC	31857	PASS	0	none	0	0	92	1e-6
chr12-071611355-AAAC-CAAC	chr12	71611355	AAAC	CAAC	31857	PASS	0	none	0.006905	0	92	0.006905
chr12-071611356-AAC-*	chr12	71611356	AAC	*	1130.97	VQSRTrancheINDEL95.00to96.00	0	none	2.2000000000000003e-5	0	92	2.2000000000000003e-5
chr12-071611356-AAC-A	chr12	71611356	AAC	A	1130.97	VQSRTrancheINDEL95.00to96.00	6.7355e-4	eas	7.500000000000004e-4	1	92	7.500000000000004e-4
chr12-071611357-AC-*	chr12	71611357	AC	*	887.97	PASS	0	none	8.200000000000003e-4	1	82	8.200000000000003e-4
chr12-071611357-AC-A	chr12	71611357	AC	A	887.97	PASS	0.0011536	afr	1.6699999999999994e-4	0	82	0.0011536
chr12-071611358-C-*	chr12	71611358	C	*	2447	PASS	0	none	0.00105799999999999	1	72	0.00105799999999999
chr12-071611358-C-A	chr12	71611358	C	A	2447	PASS	0.0082368	afr	7.020000000000006e-4	0	72	0.0082368
chr12-071611370-CA-AA	chr12	71611370	CA	AA	29530	PASS	0	none	3.8200000000000034e-4	0	54	3.8200000000000034e-4
chr12-071611370-CA-C	chr12	71611370	CA	C	29530	PASS	0.0048765	nfe	0.005404	0	54	0.005404
chr12-071611370-CA-CAA	chr12	71611370	CA	CAA	29530	PASS	0	none	0.01303999999999999	2	54	0.01303999999999999
chr12-071611370-CA-CAAA	chr12	71611370	CA	CAAA	29530	PASS	0	none	0.002185	0	54	0.002185
chr12-071611370-CA-CAAAA	chr12	71611370	CA	CAAAA	29530	PASS	0	none	6.999999999999998e-5	0	54	6.999999999999998e-5
chr12-071611370-CA-CAACAA	chr12	71611370	CA	CAACAA	29530	PASS	0	none	0	0	54	1e-6
chr12-071611371-A-*	chr12	71611371	A	*	131	VQSRTrancheINDEL95.00to96.00	0	none	0.005405	0	56	0.005405
chr12-071611371-A-AAC	chr12	71611371	A	AAC	131	VQSRTrancheINDEL95.00to96.00	0	none	0	0	56	1e-6
chr12-071611371-A-C	chr12	71611371	A	C	131	VQSRTrancheINDEL95.00to96.00	0	none	0	0	56	1e-6
chr12-071611452-A-AG	chr12	71611452	A	AG	1139531.97	PASS	0.77011	nfe	0.2809069999999997	19	28	0.77011
chr12-071611455-T-A	chr12	71611455	T	A	1168064	PASS	0	none	0	0	26	1e-6
chr12-071611455-T-G	chr12	71611455	T	G	1168064	PASS	7.644e-5	nfe	0.01070599999999998	0	26	0.01070599999999998
chr12-071611455-T-TA	chr12	71611455	T	TA	1168064	PASS	0.78296	nfe	0.2809449999999997	19	26	0.78296
chr12-071611660-GAAAAAAA-G	chr12	71611660	GAAAAAAA	G	219085.97	PASS	0	none	0	0	2	1e-6
chr12-071611660-GAAAAAAA-GA	chr12	71611660	GAAAAAAA	GA	219085.97	PASS	0	none	1.47e-4	0	2	1.47e-4
chr12-071611660-GAAAAAAA-GAA	chr12	71611660	GAAAAAAA	GAA	219085.97	PASS	0	none	4.480000000000004e-4	0	2	4.480000000000004e-4
chr12-071611660-GAAAAAAA-GAAA	chr12	71611660	GAAAAAAA	GAAA	219085.97	PASS	0	none	0.00166299999999999	0	2	0.00166299999999999
chr12-071611660-GAAAAAAA-GAAAA	chr12	71611660	GAAAAAAA	GAAAA	219085.97	PASS	0	none	0.01064699999999998	0	2	0.01064699999999998
chr12-071611660-GAAAAAAA-GAAAAA	chr12	71611660	GAAAAAAA	GAAAAA	219085.97	PASS	0	none	0.038197	1	2	0.038197
chr12-071611660-GAAAAAAA-GAAAAAA	chr12	71611660	GAAAAAAA	GAAAAAA	219085.97	PASS	0	none	0.07775500000000002	0	2	0.07775500000000002
chr12-071611660-GAAAAAAA-GAAAAAAAA	chr12	71611660	GAAAAAAA	GAAAAAAAA	219085.97	PASS	0	none	0.003816	0	2	0.003816
chr12-071611660-GAAAAAAA-GAAAAAAAAA	chr12	71611660	GAAAAAAA	GAAAAAAAAA	219085.97	PASS	0	none	0.002456	0	2	0.002456
chr12-071611660-GAAAAAAA-GAAAAAAAAAA	chr12	71611660	GAAAAAAA	GAAAAAAAAAA	219085.97	PASS	0	none	2.500000000000001e-4	0	2	2.500000000000001e-4
chr12-071611660-GAAAAAAA-GAAAAAAAAAAA	chr12	71611660	GAAAAAAA	GAAAAAAAAAAA	219085.97	PASS	0	none	2.93e-4	0	2	2.93e-4
chr12-071611660-GAAAAAAA-GAAAAAAAAAAAA	chr12	71611660	GAAAAAAA	GAAAAAAAAAAAA	219085.97	PASS	0	none	2.08e-4	0	2	2.08e-4
chr12-071611673-AAAAAT-*	chr12	71611673	AAAAAT	*	709.97	PASS	0	none	3.6999999999999985e-5	0	10	3.6999999999999985e-5
chr12-071611673-AAAAAT-A	chr12	71611673	AAAAAT	A	709.97	PASS	9.618e-5	nfe	2.93e-4	0	10	2.93e-4
chr12-071611673-AAAAAT-ATAAAAT	chr12	71611673	AAAAAT	ATAAAAT	709.97	PASS	0	none	1.0699999999999996e-4	0	10	1.0699999999999996e-4
chr12-071611674-AAAATAT-*	chr12	71611674	AAAATAT	*	8558	PASS	0	none	3.590000000000004e-4	0	10	3.590000000000004e-4
chr12-071611674-AAAATAT-A	chr12	71611674	AAAATAT	A	8558	PASS	0	none	9e-6	0	10	9e-6
chr12-071611674-AAAATAT-AAT	chr12	71611674	AAAATAT	AAT	8558	PASS	0	none	0.00190999999999999	0	10	0.00190999999999999
chr12-071611674-AAAATAT-AATAAATAT	chr12	71611674	AAAATAT	AATAAATAT	8558	PASS	0	none	0	0	10	1e-6
chr12-071611674-AAAATAT-ATAAATAT	chr12	71611674	AAAATAT	ATAAATAT	8558	PASS	0	none	8.900000000000005e-4	0	10	8.900000000000005e-4
chr12-071611674-AAAATAT-ATATAAATAT	chr12	71611674	AAAATAT	ATATAAATAT	8558	PASS	0	none	9e-6	0	10	9e-6
chr12-071611674-AAAATAT-ATATATAAATAT	chr12	71611674	AAAATAT	ATATATAAATAT	8558	PASS	0	none	0	0	10	1e-6
chr12-071611674-AAAATAT-TAAATAT	chr12	71611674	AAAATAT	TAAATAT	8558	PASS	0	none	0.00136999999999999	0	10	0.00136999999999999
chr12-071611675-AAATATAT-*	chr12	71611675	AAATATAT	*	2581.97	PASS	0	none	0.002406	0	10	0.002406
chr12-071611675-AAATATAT-A	chr12	71611675	AAATATAT	A	2581.97	PASS	0	none	0	0	10	1e-6
chr12-071611675-AAATATAT-AAT	chr12	71611675	AAATATAT	AAT	2581.97	PASS	0	none	2.2000000000000003e-5	0	10	2.2000000000000003e-5
chr12-071611675-AAATATAT-AATAT	chr12	71611675	AAATATAT	AATAT	2581.97	PASS	0	none	0.002182	0	10	0.002182
chr12-071611675-AAATATAT-ATAATATAT	chr12	71611675	AAATATAT	ATAATATAT	2581.97	PASS	0	none	7.710000000000004e-4	0	10	7.710000000000004e-4
chr12-071611676-AATAT-*	chr12	71611676	AATAT	*	112700	PASS	0	none	0.004579	0	2	0.004579
chr12-071611676-AATAT-A	chr12	71611676	AATAT	A	112700	PASS	0	none	0.00103199999999999	0	2	0.00103199999999999
chr12-071611676-AATAT-AAAAAAATATATATAT	chr12	71611676	AATAT	AAAAAAATATATATAT	112700	PASS	0	none	0	0	2	1e-6
chr12-071611676-AATAT-AAAATATAT	chr12	71611676	AATAT	AAAATATAT	112700	PASS	0	none	0	0	2	1e-6
chr12-071611676-AATAT-AAAATATATAT	chr12	71611676	AATAT	AAAATATATAT	112700	PASS	0	none	2.2000000000000003e-5	0	2	2.2000000000000003e-5
chr12-071611676-AATAT-AAATATAT	chr12	71611676	AATAT	AAATATAT	112700	PASS	0	none	8.9e-5	0	2	8.9e-5
chr12-071611676-AATAT-AAATATATAT	chr12	71611676	AATAT	AAATATATAT	112700	PASS	0	none	9e-6	0	2	9e-6
chr12-071611676-AATAT-AAT	chr12	71611676	AATAT	AAT	112700	PASS	0	none	0.006219	0	2	0.006219
chr12-071611676-AATAT-AATATAT	chr12	71611676	AATAT	AATATAT	112700	PASS	0	none	0.01070099999999998	0	2	0.01070099999999998
chr12-071611676-AATAT-AATATATAT	chr12	71611676	AATAT	AATATATAT	112700	PASS	0	none	0.00134599999999999	0	2	0.00134599999999999
chr12-071611676-AATAT-AATATATATAT	chr12	71611676	AATAT	AATATATATAT	112700	PASS	0	none	6.999999999999998e-5	0	2	6.999999999999998e-5
chr12-071611676-AATAT-AATATATATATAT	chr12	71611676	AATAT	AATATATATATAT	112700	PASS	0	none	9e-6	0	2	9e-6
chr12-071611676-AATAT-ATATAT	chr12	71611676	AATAT	ATATAT	112700	PASS	0	none	0.01226499999999998	0	2	0.01226499999999998
chr12-071611676-AATAT-ATATATAT	chr12	71611676	AATAT	ATATATAT	112700	PASS	0	none	0.00100799999999999	0	2	0.00100799999999999
chr12-071611676-AATAT-ATATATATAT	chr12	71611676	AATAT	ATATATATAT	112700	PASS	0	none	3.6999999999999985e-5	0	2	3.6999999999999985e-5
chr12-071611676-AATAT-ATATATATATAT	chr12	71611676	AATAT	ATATATATATAT	112700	PASS	0	none	0	0	2	1e-6
chr12-071611676-AATAT-TATAT	chr12	71611676	AATAT	TATAT	112700	PASS	0	none	0.021927	1	2	0.021927
chr12-071611677-ATATAT-*	chr12	71611677	ATATAT	*	8770.97	PASS	0	none	0.01180599999999999	0	4	0.01180599999999999
chr12-071611677-ATATAT-A	chr12	71611677	ATATAT	A	8770.97	PASS	0	none	0	0	4	1e-6
chr12-071611677-ATATAT-AAT	chr12	71611677	ATATAT	AAT	8770.97	PASS	0	none	3.6999999999999985e-5	0	4	3.6999999999999985e-5
chr12-071611677-ATATAT-AATAT	chr12	71611677	ATATAT	AATAT	8770.97	PASS	0	none	0.003161	0	4	0.003161
chr12-071611678-T-*	chr12	71611678	T	*	17814	PASS	0	none	0.01505199999999998	0	4	0.01505199999999998
chr12-071611678-T-A	chr12	71611678	T	A	17814	PASS	0.11481	eas	0.006456	0	4	0.11481
chr12-071611679-AT-*	chr12	71611679	AT	*	697.97	PASS	0	none	0.00115299999999999	0	16	0.00115299999999999
chr12-071611679-AT-A	chr12	71611679	AT	A	697.97	PASS	5.8429e-4	afr	2.08e-4	0	16	5.8429e-4
chr12-071611680-T-*	chr12	71611680	T	*	8555	PASS	0	none	0.00154099999999999	0	14	0.00154099999999999
chr12-071611680-T-A	chr12	71611680	T	A	8555	PASS	0.002514	nfe	0.002682	0	14	0.002682
chr12-071613304-G-A	chr12	71613304	G	A	1503101	PASS	0.40266	eas	0.10188800000000002	6	134	0.40266
chr12-071613749-C-T	chr12	71613749	C	T	1677084	PASS	0.71062	nfe	0.4814339999999994	34	44	0.71062
chr12-071613761-A-C	chr12	71613761	A	C	142	PASS	3.888e-4	amr	1.0799999999999996e-4	0	24	3.888e-4
chr12-071614466-T-*	chr12	71614466	T	*	1788361	PASS	0	none	0	0	134	1e-6
chr12-071614466-T-G	chr12	71614466	T	G	1788361	PASS	0.38968	eas	0.17520100000000002	29	134	0.38968
chr12-071614641-T-C	chr12	71614641	T	C	1395600	PASS	0.084803	sas	0.06461400000000002	9	134	0.084803
chr12-071614641-T-G	chr12	71614641	T	G	1395600	PASS	2.378e-5	afr	9e-6	0	134	2.378e-5
chr12-071615319-GA-*	chr12	71615319	GA	*	37343	ExcessHet	0	none	6.100000000000004e-4	0	122	6.100000000000004e-4
chr12-071615319-GA-AA	chr12	71615319	GA	AA	37343	ExcessHet	0	none	1.47e-4	0	122	1.47e-4
chr12-071615319-GA-G	chr12	71615319	GA	G	37343	ExcessHet	8.0697e-4	amr	0.006626	0	122	0.006626
chr12-071615319-GA-GAA	chr12	71615319	GA	GAA	37343	ExcessHet	0	none	0.027133	2	122	0.027133
chr12-071615319-GA-GAAA	chr12	71615319	GA	GAAA	37343	ExcessHet	0	none	2.2999999999999995e-4	0	122	2.2999999999999995e-4
chr12-071619196-G-A	chr12	71619196	G	A	170830	PASS	0.033484	nfe	0.01936000000000001	3	134	0.033484
chr12-071619915-A-G	chr12	71619915	A	G	196603	PASS	0.026942	sas	0.00891199999999999	1	134	0.026942
chr12-071620052-A-G	chr12	71620052	A	G	23143088	PASS	0.75018	mid	0.6851080000000002	98	134	0.75018
chr12-071623656-A-G	chr12	71623656	A	G	60469	PASS	0.0078077	mid	0.003575	1	134	0.0078077
chr12-071623975-G-A	chr12	71623975	G	A	1078	PASS	9.358e-5	nfe	0	1	134	9.358e-5
chr12-071623975-G-C	chr12	71623975	G	C	1078	PASS	0	none	0	0	134	1e-6
chr12-071624019-A-G	chr12	71624019	A	G	770630	PASS	0.081531	sas	0.06209900000000001	9	134	0.081531
chr12-071624248-A-G	chr12	71624248	A	G	942246	PASS	0.2087	eas	0.041371	7	134	0.2087
chr12-071624362-T-C	chr12	71624362	T	C	20482	PASS	0.0025541	nfe	0.00135099999999999	1	134	0.0025541
chr12-071624382-A-C	chr12	71624382	A	C	579	PASS	0.0039381	nfe	3.160000000000005e-4	0	132	0.0039381
chr12-071624390-T-A	chr12	71624390	T	A	40674	PASS	0.0050958	nfe	0.003397	1	134	0.0050958
chr12-071626178-T-C	chr12	71626178	T	C	688	PASS	1.727e-5	nfe	0	1	134	1.727e-5
chr12-071626209-TACACACACACACACAC-T	chr12	71626209	TACACACACACACACAC	T	8480051.97	ExcessHet	3.2366e-4	mid	7.099999999999998e-5	0	108	3.2366e-4
chr12-071626209-TACACACACACACACAC-TACAC	chr12	71626209	TACACACACACACACAC	TACAC	8480051.97	ExcessHet	0	none	4.500000000000005e-4	0	108	4.500000000000005e-4
chr12-071626209-TACACACACACACACAC-TACACAC	chr12	71626209	TACACACACACACACAC	TACACAC	8480051.97	ExcessHet	0	none	4.270000000000005e-4	0	108	4.270000000000005e-4
chr12-071626209-TACACACACACACACAC-TACACACACAC	chr12	71626209	TACACACACACACACAC	TACACACACAC	8480051.97	ExcessHet	0	none	2.2000000000000003e-5	0	108	2.2000000000000003e-5
chr12-071626209-TACACACACACACACAC-TACACACACACAC	chr12	71626209	TACACACACACACACAC	TACACACACACAC	8480051.97	ExcessHet	0	none	3.160000000000005e-4	0	108	3.160000000000005e-4
chr12-071626209-TACACACACACACACAC-TACACACACACACAC	chr12	71626209	TACACACACACACACAC	TACACACACACACAC	8480051.97	ExcessHet	0	none	0.01560599999999999	1	108	0.01560599999999999
chr12-071626209-TACACACACACACACAC-TACACACACACACACACAC	chr12	71626209	TACACACACACACACAC	TACACACACACACACACAC	8480051.97	ExcessHet	0	none	0.5756880000000003	59	108	0.5756880000000003
chr12-071626209-TACACACACACACACAC-TACACACACACACACACACAC	chr12	71626209	TACACACACACACACAC	TACACACACACACACACACAC	8480051.97	ExcessHet	0	none	0.05529400000000001	8	108	0.05529400000000001
chr12-071626209-TACACACACACACACAC-TACACACACACACACACACACAC	chr12	71626209	TACACACACACACACAC	TACACACACACACACACACACAC	8480051.97	ExcessHet	0	none	0.004311	0	108	0.004311
chr12-071626209-TACACACACACACACAC-TACACACACACACACACACACACAC	chr12	71626209	TACACACACACACACAC	TACACACACACACACACACACACAC	8480051.97	ExcessHet	0	none	7.270000000000005e-4	1	108	7.270000000000005e-4
chr12-071626209-TACACACACACACACAC-TACACACACACACACACACACACACAC	chr12	71626209	TACACACACACACACAC	TACACACACACACACACACACACACAC	8480051.97	ExcessHet	0	none	7.030000000000006e-4	0	108	7.030000000000006e-4
chr12-071626209-TACACACACACACACAC-TACACACACACACACACACACACACACAC	chr12	71626209	TACACACACACACACAC	TACACACACACACACACACACACACACAC	8480051.97	ExcessHet	0	none	9.400000000000004e-4	0	108	9.400000000000004e-4
chr12-071626209-TACACACACACACACAC-TACACACACACACACACACACACACACACAC	chr12	71626209	TACACACACACACACAC	TACACACACACACACACACACACACACACAC	8480051.97	ExcessHet	0	none	5.2999999999999994e-5	0	108	5.2999999999999994e-5
chr12-071626209-TACACACACACACACAC-TACACACACACACACACACACACACACACACAC	chr12	71626209	TACACACACACACACAC	TACACACACACACACACACACACACACACACAC	8480051.97	ExcessHet	0	none	0	0	108	1e-6
chr12-071626597-C-A	chr12	71626597	C	A	5198151	PASS	0.72485	mid	0.6152270000000002	96	132	0.72485
chr12-071627956-T-A	chr12	71627956	T	A	55225	PASS	0.0047728	nfe	0.00194099999999999	1	134	0.0047728
chr12-071628070-T-C	chr12	71628070	T	C	9003861	PASS	0.65865	mid	0.5778540000000003	89	134	0.65865
chr12-071628776-C-G	chr12	71628776	C	G	4870832	PASS	0.66055	mid	0.5615900000000001	89	134	0.66055
chr12-071628809-T-*	chr12	71628809	T	*	1100409	PASS	0	none	0.003371	0	120	0.003371
chr12-071628809-T-A	chr12	71628809	T	A	1100409	PASS	0.39423	eas	0.17112200000000002	29	120	0.39423
chr12-071629077-GTTTTT-G	chr12	71629077	GTTTTT	G	97239	ExcessHet	0	none	9e-6	0	100	9e-6
chr12-071629077-GTTTTT-GTTT	chr12	71629077	GTTTTT	GTTT	97239	ExcessHet	0	none	7.099999999999998e-5	0	100	7.099999999999998e-5
chr12-071629077-GTTTTT-GTTTT	chr12	71629077	GTTTTT	GTTTT	97239	ExcessHet	0	none	0.01200899999999999	1	100	0.01200899999999999
chr12-071629077-GTTTTT-GTTTTTT	chr12	71629077	GTTTTT	GTTTTTT	97239	ExcessHet	0	none	0.06233500000000001	7	100	0.06233500000000001
chr12-071629077-GTTTTT-GTTTTTTT	chr12	71629077	GTTTTT	GTTTTTTT	97239	ExcessHet	0	none	8.68e-4	0	100	8.68e-4
chr12-071629077-GTTTTT-GTTTTTTTT	chr12	71629077	GTTTTT	GTTTTTTTT	97239	ExcessHet	0	none	2.2000000000000003e-5	0	100	2.2000000000000003e-5
chr12-071629077-GTTTTT-TTTTTT	chr12	71629077	GTTTTT	TTTTTT	97239	ExcessHet	0	none	9e-6	0	100	9e-6
chr12-071629127-T-C	chr12	71629127	T	C	74104	PASS	0.011908	nfe	0.00859899999999998	1	130	0.011908
chr12-071629157-ATTTTT-*	chr12	71629157	ATTTTT	*	953084	ExcessHet	0	none	9e-6	0	100	9e-6
chr12-071629157-ATTTTT-A	chr12	71629157	ATTTTT	A	953084	ExcessHet	7.73e-6	nfe	1.0799999999999996e-4	0	100	1.0799999999999996e-4
chr12-071629157-ATTTTT-AT	chr12	71629157	ATTTTT	AT	953084	ExcessHet	0	none	0.00130099999999999	0	100	0.00130099999999999
chr12-071629157-ATTTTT-ATT	chr12	71629157	ATTTTT	ATT	953084	ExcessHet	0	none	0.00783899999999998	2	100	0.00783899999999998
chr12-071629157-ATTTTT-ATTT	chr12	71629157	ATTTTT	ATTT	953084	ExcessHet	0	none	0.04999600000000002	10	100	0.04999600000000002
chr12-071629157-ATTTTT-ATTTT	chr12	71629157	ATTTTT	ATTTT	953084	ExcessHet	0	none	0.2659489999999996	31	100	0.2659489999999996
chr12-071629157-ATTTTT-ATTTTTT	chr12	71629157	ATTTTT	ATTTTTT	953084	ExcessHet	0	none	0.07009200000000002	6	100	0.07009200000000002
chr12-071629157-ATTTTT-ATTTTTTT	chr12	71629157	ATTTTT	ATTTTTTT	953084	ExcessHet	0	none	0.003927	0	100	0.003927
chr12-071629157-ATTTTT-ATTTTTTTT	chr12	71629157	ATTTTT	ATTTTTTTT	953084	ExcessHet	0	none	1.27e-4	0	100	1.27e-4
chr12-071629157-ATTTTT-TTTTTT	chr12	71629157	ATTTTT	TTTTTT	953084	ExcessHet	0	none	1.6699999999999994e-4	0	100	1.6699999999999994e-4
chr12-071629556-TACACACACACACACACAC-CACACACACACACACACAC	chr12	71629556	TACACACACACACACACAC	CACACACACACACACACAC	9381860	PASS	0	none	0	0	126	1e-6
chr12-071629556-TACACACACACACACACAC-T	chr12	71629556	TACACACACACACACACAC	T	9381860	PASS	0.012198	eas	2.9400000000000004e-4	0	126	0.012198
chr12-071629556-TACACACACACACACACAC-TACACAC	chr12	71629556	TACACACACACACACACAC	TACACAC	9381860	PASS	0	none	7.099999999999998e-5	0	126	7.099999999999998e-5
chr12-071629556-TACACACACACACACACAC-TACACACAC	chr12	71629556	TACACACACACACACACAC	TACACACAC	9381860	PASS	0	none	6.330000000000003e-4	0	126	6.330000000000003e-4
chr12-071629556-TACACACACACACACACAC-TACACACACAC	chr12	71629556	TACACACACACACACACAC	TACACACACAC	9381860	PASS	0	none	3.6999999999999985e-5	0	126	3.6999999999999985e-5
chr12-071629556-TACACACACACACACACAC-TACACACACACAC	chr12	71629556	TACACACACACACACACAC	TACACACACACAC	9381860	PASS	0	none	0.002489	0	126	0.002489
chr12-071629556-TACACACACACACACACAC-TACACACACACACAC	chr12	71629556	TACACACACACACACACAC	TACACACACACACAC	9381860	PASS	0	none	0.033483	1	126	0.033483
chr12-071629556-TACACACACACACACACAC-TACACACACACACACAC	chr12	71629556	TACACACACACACACACAC	TACACACACACACACAC	9381860	PASS	0	none	0.128629	9	126	0.128629
chr12-071629556-TACACACACACACACACAC-TACACACACACACACACACAC	chr12	71629556	TACACACACACACACACAC	TACACACACACACACACACAC	9381860	PASS	0	none	0.04464200000000001	6	126	0.04464200000000001
chr12-071629556-TACACACACACACACACAC-TACACACACACACACACACACAC	chr12	71629556	TACACACACACACACACAC	TACACACACACACACACACACAC	9381860	PASS	0	none	0.123386	20	126	0.123386
chr12-071629556-TACACACACACACACACAC-TACACACACACACACACACACACAC	chr12	71629556	TACACACACACACACACAC	TACACACACACACACACACACACAC	9381860	PASS	0	none	0.22985100000000003	42	126	0.22985100000000003
chr12-071629556-TACACACACACACACACAC-TACACACACACACACACACACACACAC	chr12	71629556	TACACACACACACACACAC	TACACACACACACACACACACACACAC	9381860	PASS	0	none	0.237727	27	126	0.237727
chr12-071629556-TACACACACACACACACAC-TACACACACACACACACACACACACACAC	chr12	71629556	TACACACACACACACACAC	TACACACACACACACACACACACACACAC	9381860	PASS	0	none	0.02252700000000002	3	126	0.02252700000000002
chr12-071629556-TACACACACACACACACAC-TACACACACACACACACACACACACACACAC	chr12	71629556	TACACACACACACACACAC	TACACACACACACACACACACACACACACAC	9381860	PASS	0	none	0.005209	0	126	0.005209
chr12-071629556-TACACACACACACACACAC-TACACACACACACACACACACACACACACACAC	chr12	71629556	TACACACACACACACACAC	TACACACACACACACACACACACACACACACAC	9381860	PASS	0	none	3.3800000000000046e-4	0	126	3.3800000000000046e-4
chr12-071629556-TACACACACACACACACAC-TACACACACACACACACACACACACACACACACAC	chr12	71629556	TACACACACACACACACAC	TACACACACACACACACACACACACACACACACAC	9381860	PASS	0	none	8.9e-5	0	126	8.9e-5
chr12-071629556-TACACACACACACACACAC-TACACACACACACACACACACACACACACACACACACAC	chr12	71629556	TACACACACACACACACAC	TACACACACACACACACACACACACACACACACACACAC	9381860	PASS	0	none	9e-6	0	126	9e-6
chr12-071629556-TACACACACACACACACAC-TACACACACACACACACACACACACACACACACACACACAC	chr12	71629556	TACACACACACACACACAC	TACACACACACACACACACACACACACACACACACACACAC	9381860	PASS	0	none	3.6999999999999985e-5	0	126	3.6999999999999985e-5
chr12-071629556-TACACACACACACACACAC-TACACCCACACACACACACACACAC	chr12	71629556	TACACACACACACACACAC	TACACCCACACACACACACACACAC	9381860	PASS	0	none	0	0	126	1e-6
chr12-071629782-G-A	chr12	71629782	G	A	3420	PASS	5.5591e-4	sas	1.0799999999999996e-4	1	128	5.5591e-4
chr12-071630882-C-G	chr12	71630882	C	G	121229	PASS	0.010171	nfe	0.005365	3	134	0.010171
chr12-071630882-C-T	chr12	71630882	C	T	121229	PASS	5.398e-5	sas	3.6999999999999985e-5	0	134	5.398e-5
chr12-071632053-T-A	chr12	71632053	T	A	230101	PASS	3e-7	nfe	0	0	134	1e-6
chr12-071632053-T-C	chr12	71632053	T	C	230101	PASS	0.01526	nfe	0.006861	3	134	0.01526
chr12-071632164-A-T	chr12	71632164	A	T	1685	PASS	3.736e-4	nfe	0	1	134	3.736e-4
chr12-071632380-T-C	chr12	71632380	T	C	385268	PASS	0.014111	nfe	0.01144399999999998	3	134	0.014111
chr12-071632485-A-G	chr12	71632485	A	G	524037	PASS	0.029179	nfe	0.01899100000000002	4	134	0.029179
chr12-071632593-C-T	chr12	71632593	C	T	148675	PASS	0.011003	nfe	0.007457	1	134	0.011003
chr12-071632654-C-T	chr12	71632654	C	T	3242	VQSRTrancheSNP99.70to99.80	0.0010539	nfe	1.0799999999999996e-4	1	134	0.0010539
chr12-071633092-T-C	chr12	71633092	T	C	12514926	PASS	0.79202	nfe	0.7036830000000006	107	134	0.79202
chr12-071634255-A-G	chr12	71634255	A	G	6394	PASS	0.00071412000000000005	amr	1.47e-4	1	134	0.00071412000000000005
chr12-071634367-T-G	chr12	71634367	T	G	117484	PASS	0.01626	nfe	0.00849599999999998	2	134	0.01626
chr12-071634827-TAAAA-*	chr12	71634827	TAAAA	*	4826156	ExcessHet	0	none	5.180000000000002e-4	0	130	5.180000000000002e-4
chr12-071634827-TAAAA-AAAAA	chr12	71634827	TAAAA	AAAAA	4826156	ExcessHet	0	none	0.00105999999999999	0	130	0.00105999999999999
chr12-071634827-TAAAA-T	chr12	71634827	TAAAA	T	4826156	ExcessHet	0	none	0	0	130	1e-6
chr12-071634827-TAAAA-TA	chr12	71634827	TAAAA	TA	4826156	ExcessHet	0	none	9.160000000000004e-4	0	130	9.160000000000004e-4
chr12-071634827-TAAAA-TAA	chr12	71634827	TAAAA	TAA	4826156	ExcessHet	0	none	0.02478	1	130	0.02478
chr12-071634827-TAAAA-TAAA	chr12	71634827	TAAAA	TAAA	4826156	ExcessHet	0	none	0.43369499999999983	58	130	0.43369499999999983
chr12-071634827-TAAAA-TAAAAA	chr12	71634827	TAAAA	TAAAAA	4826156	ExcessHet	0	none	0.074381	8	130	0.074381
chr12-071634827-TAAAA-TAAAAAA	chr12	71634827	TAAAA	TAAAAAA	4826156	ExcessHet	0	none	0.0036	0	130	0.0036
chr12-071634827-TAAAA-TAAAAAAA	chr12	71634827	TAAAA	TAAAAAAA	4826156	ExcessHet	0	none	2.9400000000000004e-4	0	130	2.9400000000000004e-4
chr12-071634827-TAAAA-TAAAAAAAA	chr12	71634827	TAAAA	TAAAAAAAA	4826156	ExcessHet	0	none	1.6699999999999994e-4	0	130	1.6699999999999994e-4
chr12-071634827-TAAAA-TAAAAAAAAA	chr12	71634827	TAAAA	TAAAAAAAAA	4826156	ExcessHet	0	none	9e-6	0	130	9e-6
chr12-071634827-TAAAA-TAAAAAAAAAA	chr12	71634827	TAAAA	TAAAAAAAAAA	4826156	ExcessHet	0	none	0	0	130	1e-6
chr12-071634827-TAAAA-TTAAAAAAAA	chr12	71634827	TAAAA	TTAAAAAAAA	4826156	ExcessHet	0	none	0	0	130	1e-6
chr12-071636472-T-C	chr12	71636472	T	C	10045900	PASS	0.70641	nfe	0.6264400000000003	97	134	0.70641
chr12-071636544-C-T	chr12	71636544	C	T	155146	PASS	0.024403	mid	0.00807999999999999	1	134	0.024403
chr12-071636747-CTTTG-C	chr12	71636747	CTTTG	C	31336	PASS	0	none	0	0	134	1e-6
chr12-071636747-CTTTG-TTTTG	chr12	71636747	CTTTG	TTTTG	31336	PASS	0	none	0.00115599999999999	1	134	0.00115599999999999
chr12-071637087-A-T	chr12	71637087	A	T	92804	PASS	0.014283	mid	0.004135	1	134	0.014283
chr12-071637100-T-C	chr12	71637100	T	C	12998	PASS	0.001645	nfe	3.820000000000003e-4	2	134	0.001645
chr12-071642537-C-T	chr12	71642537	C	T	11390	PASS	5.2993e-4	nfe	4.270000000000005e-4	1	134	5.2993e-4
chr12-071643986-T-C	chr12	71643986	T	C	449	PASS	5.3e-7	nfe	0	1	134	1e-6
chr12-071643995-T-C	chr12	71643995	T	C	30702	PASS	0.0039731	nfe	0.00166899999999999	2	134	0.0039731
chr12-071645155-G-A	chr12	71645155	G	A	2325000	PASS	0.38435	eas	0.134252	20	134	0.38435
chr12-071656296-ATTATATC-A	chr12	71656296	ATTATATC	A	605.97	PASS	0	none	0	1	122	1e-6
chr12-071656662-T-C	chr12	71656662	T	C	133358	PASS	0.10858	afr	0.005802	1	134	0.10858
chr12-071656906-C-T	chr12	71656906	C	T	1504	PASS	1.32e-6	nfe	0	1	134	1.32e-6
chr12-071657413-G-C	chr12	71657413	G	C	788841	PASS	0.083845	sas	0.05926300000000002	9	134	0.083845
chr12-071663280-G-A	chr12	71663280	G	A	11285	PASS	2.37e-5	nfe	2.2000000000000003e-5	1	134	2.37e-5
chr12-071663807-CCCTTT-C	chr12	71663807	CCCTTT	C	11185	PASS	0.0011013	nfe	3.3800000000000046e-4	1	134	0.0011013
chr12-071663807-CCCTTT-TCCTTT	chr12	71663807	CCCTTT	TCCTTT	11185	PASS	0	none	0	0	134	1e-6
chr12-071663810-T-*	chr12	71663810	T	*	1136	PASS	0	none	3.3800000000000046e-4	1	134	3.3800000000000046e-4
chr12-071663810-T-C	chr12	71663810	T	C	1136	PASS	4.573e-5	amr	9e-6	0	134	4.573e-5
chr12-071664449-AAAGC-A	chr12	71664449	AAAGC	A	74051.97	PASS	0.0032528	nfe	0.00184199999999999	1	134	0.0032528
chr12-071664557-G-A	chr12	71664557	G	A	237833	PASS	0.014681	nfe	0.006783	1	134	0.014681
chr12-071664636-G-T	chr12	71664636	G	T	6555901	PASS	0.79483	eas	0.226826	19	134	0.79483
chr12-071664812-G-GT	chr12	71664812	G	GT	1820648.97	PASS	0.083946	sas	0.06453400000000002	9	134	0.083946
chr12-071665018-T-C	chr12	71665018	T	C	1527431	PASS	0.084229	sas	0.06426600000000002	9	134	0.084229
chr12-071665389-CCCTA-C	chr12	71665389	CCCTA	C	33797.97	PASS	0.044881	sas	0.00802399999999999	0	0	0.044881
chr12-071665390-C-*	chr12	71665390	C	*	95	PASS	0	none	0.00802399999999999	0	0	0.00802399999999999
chr12-071665390-C-T	chr12	71665390	C	T	95	PASS	0	none	9e-6	0	0	9e-6
chr12-071674151-G-A	chr12	71674151	G	A	140462	PASS	0.010632	nfe	0.00846999999999998	3	134	0.010632
chr12-071674152-C-G	chr12	71674152	C	G	140466	PASS	0.010656	nfe	0.00846999999999998	3	134	0.010656
chr12-071674152-C-T	chr12	71674152	C	T	140466	PASS	0	none	0	0	134	1e-6
chr12-071674186-ATTT-A	chr12	71674186	ATTT	A	3747251	ExcessHet	8.6e-7	nfe	2.2000000000000003e-5	0	128	2.2000000000000003e-5
chr12-071674186-ATTT-AT	chr12	71674186	ATTT	AT	3747251	ExcessHet	0	none	0.00113199999999999	0	128	0.00113199999999999
chr12-071674186-ATTT-ATT	chr12	71674186	ATTT	ATT	3747251	ExcessHet	0	none	0.055644	6	128	0.055644
chr12-071674186-ATTT-ATTTT	chr12	71674186	ATTT	ATTTT	3747251	ExcessHet	0	none	0.36896299999999943	53	128	0.36896299999999943
chr12-071674186-ATTT-ATTTTT	chr12	71674186	ATTT	ATTTTT	3747251	ExcessHet	0	none	0.053747	2	128	0.053747
chr12-071674186-ATTT-ATTTTTT	chr12	71674186	ATTT	ATTTTTT	3747251	ExcessHet	0	none	0.00181699999999999	0	128	0.00181699999999999
chr12-071674186-ATTT-ATTTTTTT	chr12	71674186	ATTT	ATTTTTTT	3747251	ExcessHet	0	none	5.640000000000005e-4	0	128	5.640000000000005e-4
chr12-071674186-ATTT-ATTTTTTTT	chr12	71674186	ATTT	ATTTTTTTT	3747251	ExcessHet	0	none	0.005982	3	128	0.005982
chr12-071674186-ATTT-ATTTTTTTTT	chr12	71674186	ATTT	ATTTTTTTTT	3747251	ExcessHet	0	none	4.950000000000003e-4	0	128	4.950000000000003e-4
chr12-071674186-ATTT-ATTTTTTTTTT	chr12	71674186	ATTT	ATTTTTTTTTT	3747251	ExcessHet	0	none	9e-6	0	128	9e-6
chr12-071674186-ATTT-TTTT	chr12	71674186	ATTT	TTTT	3747251	ExcessHet	0	none	3.6999999999999985e-5	0	128	3.6999999999999985e-5
chr12-071676725-AGTT-A	chr12	71676725	AGTT	A	1795752.97	PASS	0.08505	sas	0.058327	9	134	0.08505
chr12-071676783-T-C	chr12	71676783	T	C	3603	PASS	1.544e-5	nfe	3.6999999999999985e-5	1	134	3.6999999999999985e-5
chr12-071677023-A-G	chr12	71677023	A	G	37011	PASS	0.0032319	nfe	9.87999999999999e-4	1	134	0.0032319
chr12-071677265-A-C	chr12	71677265	A	C	2465727	PASS	0.002241	mid	8.69e-4	0	132	0.002241
chr12-071677265-A-G	chr12	71677265	A	G	2465727	PASS	0.80817	eas	0.32361299999999943	37	132	0.80817
chr12-071686210-G-A	chr12	71686210	G	A	173855	PASS	0.08545	sas	0.034455	0	0	0.08545
chr12-071686226-C-G	chr12	71686226	C	G	3133	PASS	0.0014799	nfe	5.160000000000003e-4	0	0	0.0014799
chr12-071686492-T-C	chr12	71686492	T	C	986666	PASS	0.39677	eas	0.083056	5	102	0.39677
chr12-071689599-C-T	chr12	71689599	C	T	2445	PASS	1.2802e-4	nfe	0	2	134	1.2802e-4
chr12-071689785-A-G	chr12	71689785	A	G	18415	PASS	0.0021884	nfe	0.00125299999999999	1	134	0.0021884
chr12-071690311-A-G	chr12	71690311	A	G	75322	PASS	0.32836	eas	0.047573	0	0	0.32836
chr12-071696298-T-C	chr12	71696298	T	C	1197705	PASS	0.40889	eas	0.172211	21	134	0.40889
chr12-071696631-GT-G	chr12	71696631	GT	G	217841	PASS	1.0238e-4	sas	0.00120399999999999	0	120	0.00120399999999999
chr12-071696631-GT-GTT	chr12	71696631	GT	GTT	217841	PASS	0	none	0.00966399999999999	2	120	0.00966399999999999
chr12-071696631-GT-GTTT	chr12	71696631	GT	GTTT	217841	PASS	0	none	2.2000000000000003e-5	0	120	2.2000000000000003e-5
chr12-071696631-GT-TT	chr12	71696631	GT	TT	217841	PASS	0	none	0.023502	1	120	0.023502
chr12-071696653-GTT-*	chr12	71696653	GTT	*	479743	ExcessHet	0	none	0	0	110	1e-6
chr12-071696653-GTT-G	chr12	71696653	GTT	G	479743	ExcessHet	9.83e-6	nfe	2.5100000000000014e-4	0	110	2.5100000000000014e-4
chr12-071696653-GTT-GCTT	chr12	71696653	GTT	GCTT	479743	ExcessHet	0	none	0	0	110	1e-6
chr12-071696653-GTT-GT	chr12	71696653	GTT	GT	479743	ExcessHet	0	none	0.03743100000000001	2	110	0.03743100000000001
chr12-071696653-GTT-GTTT	chr12	71696653	GTT	GTTT	479743	ExcessHet	0	none	0.21314800000000003	33	110	0.21314800000000003
chr12-071696653-GTT-GTTTT	chr12	71696653	GTT	GTTTT	479743	ExcessHet	0	none	0.00802199999999999	3	110	0.00802199999999999
chr12-071696653-GTT-GTTTTT	chr12	71696653	GTT	GTTTTT	479743	ExcessHet	0	none	1.88e-4	0	110	1.88e-4
chr12-071696653-GTT-GTTTTTT	chr12	71696653	GTT	GTTTTTT	479743	ExcessHet	0	none	0	0	110	1e-6
chr12-071696653-GTT-GTTTTTTTT	chr12	71696653	GTT	GTTTTTTTT	479743	ExcessHet	0	none	0	0	110	1e-6
chr12-071696653-GTT-TTT	chr12	71696653	GTT	TTT	479743	ExcessHet	0	none	3.820000000000003e-4	0	110	3.820000000000003e-4
chr12-071697245-T-G	chr12	71697245	T	G	8385615	PASS	0.81074	eas	0.3340849999999998	30	134	0.81074
chr12-071697247-ATTTG-A	chr12	71697247	ATTTG	A	293786.97	PASS	0.13747	afr	0.007509	1	134	0.13747
chr12-071697616-C-T	chr12	71697616	C	T	825479	PASS	0.086356	sas	0.05953100000000002	9	134	0.086356
chr12-071699360-C-T	chr12	71699360	C	T	7147	PASS	4.5505e-4	nfe	3.160000000000005e-4	1	134	4.5505e-4
chr12-071699407-G-T	chr12	71699407	G	T	259988	PASS	0.10865	afr	0.023538	1	134	0.10865
chr12-071699469-G-A	chr12	71699469	G	A	45435	PASS	0.00588	afr	2.720000000000003e-4	0	114	0.00588
chr12-071699469-G-T	chr12	71699469	G	T	45435	PASS	0.010287	nfe	0.006444	1	114	0.010287
chr12-071699836-C-A	chr12	71699836	C	A	50	PASS	0	none	0	0	0	1e-6
chr12-071699836-C-T	chr12	71699836	C	T	50	PASS	0	none	0	0	0	1e-6
chr12-071700750-TAAAAA-T	chr12	71700750	TAAAAA	T	1086588.97	ExcessHet	0	none	0	0	124	1e-6
chr12-071700750-TAAAAA-TA	chr12	71700750	TAAAAA	TA	1086588.97	ExcessHet	0	none	7.099999999999998e-5	0	124	7.099999999999998e-5
chr12-071700750-TAAAAA-TAA	chr12	71700750	TAAAAA	TAA	1086588.97	ExcessHet	0	none	0.00164399999999999	0	124	0.00164399999999999
chr12-071700750-TAAAAA-TAAA	chr12	71700750	TAAAAA	TAAA	1086588.97	ExcessHet	0	none	0.03374700000000002	7	124	0.03374700000000002
chr12-071700750-TAAAAA-TAAAA	chr12	71700750	TAAAAA	TAAAA	1086588.97	ExcessHet	0	none	0.27875299999999953	51	124	0.27875299999999953
chr12-071700750-TAAAAA-TAAAAAA	chr12	71700750	TAAAAA	TAAAAAA	1086588.97	ExcessHet	0	none	0.065828	5	124	0.065828
chr12-071700750-TAAAAA-TAAAAAAA	chr12	71700750	TAAAAA	TAAAAAAA	1086588.97	ExcessHet	0	none	0.003143	0	124	0.003143
chr12-071700750-TAAAAA-TAAAAAAAA	chr12	71700750	TAAAAA	TAAAAAAAA	1086588.97	ExcessHet	0	none	1.0799999999999996e-4	0	124	1.0799999999999996e-4
chr12-071700750-TAAAAA-TAAAAAAAAA	chr12	71700750	TAAAAA	TAAAAAAAAA	1086588.97	ExcessHet	0	none	9e-6	0	124	9e-6
chr12-071700751-A-*	chr12	71700751	A	*	158	PASS	0	none	0.3103069999999996	58	114	0.3103069999999996
chr12-071700751-A-T	chr12	71700751	A	T	158	PASS	0.0025593	sas	3.6999999999999985e-5	0	114	0.0025593
chr12-071701179-T-C	chr12	71701179	T	C	1014468	PASS	0.41451	eas	0.15826	20	134	0.41451
chr12-071701202-T-G	chr12	71701202	T	G	16405	PASS	0.0049459	nfe	0.002439	2	126	0.0049459
chr12-071701293-A-C	chr12	71701293	A	C	317	PASS	0	none	9e-6	0	66	9e-6
chr12-071701293-A-G	chr12	71701293	A	G	317	PASS	0	none	2.2000000000000003e-5	0	66	2.2000000000000003e-5
chr12-071702251-CA-AA	chr12	71702251	CA	AA	3228	PASS	0	none	0	0	0	1e-6
chr12-071702251-CA-C	chr12	71702251	CA	C	3228	PASS	0.02221	nfe	0.00146699999999999	0	0	0.02221
chr12-071755140-CCGGCGGCGGCGGCGGCGGGG-ACGGCGGCGGCGGCGGCGGGG	chr12	71755140	CCGGCGGCGGCGGCGGCGGGG	ACGGCGGCGGCGGCGGCGGGG	75199	PASS	0	none	0	0	24	1e-6
chr12-071755140-CCGGCGGCGGCGGCGGCGGGG-C	chr12	71755140	CCGGCGGCGGCGGCGGCGGGG	C	75199	PASS	7.78e-6	nfe	9e-6	0	24	9e-6
chr12-071755140-CCGGCGGCGGCGGCGGCGGGG-CCGGCGGCGGCGGCGGCGGCGGGG	chr12	71755140	CCGGCGGCGGCGGCGGCGGGG	CCGGCGGCGGCGGCGGCGGCGGGG	75199	PASS	0	none	0.00110499999999999	0	24	0.00110499999999999
chr12-071755140-CCGGCGGCGGCGGCGGCGGGG-CCGGCGGCGGCGGCGGGG	chr12	71755140	CCGGCGGCGGCGGCGGCGGGG	CCGGCGGCGGCGGCGGGG	75199	PASS	0	none	0.02054000000000001	0	24	0.02054000000000001
chr12-071755140-CCGGCGGCGGCGGCGGCGGGG-CCGGCGGCGGCGGGG	chr12	71755140	CCGGCGGCGGCGGCGGCGGGG	CCGGCGGCGGCGGGG	75199	PASS	0	none	1.6699999999999994e-4	0	24	1.6699999999999994e-4
chr12-071755140-CCGGCGGCGGCGGCGGCGGGG-CCGGCGGCGGGG	chr12	71755140	CCGGCGGCGGCGGCGGCGGGG	CCGGCGGCGGGG	75199	PASS	0	none	1.47e-4	0	24	1.47e-4
chr12-071755140-CCGGCGGCGGCGGCGGCGGGG-CCGGGG	chr12	71755140	CCGGCGGCGGCGGCGGCGGGG	CCGGGG	75199	PASS	0	none	0	0	24	1e-6
chr12-071755141-CGGCGGCGGCGGCGGCGG-*	chr12	71755141	CGGCGGCGGCGGCGGCGG	*	105	PASS	0	none	0.02117200000000002	0	22	0.02117200000000002
chr12-071755141-CGGCGGCGGCGGCGGCGG-AGGCGGCGGCGGCGGCGG	chr12	71755141	CGGCGGCGGCGGCGGCGG	AGGCGGCGGCGGCGGCGG	105	PASS	0	none	0	0	22	1e-6
chr12-071755141-CGGCGGCGGCGGCGGCGG-C	chr12	71755141	CGGCGGCGGCGGCGGCGG	C	105	PASS	3.98e-6	nfe	0	0	22	3.98e-6
chr12-071755141-CGGCGGCGGCGGCGGCGG-CGCGGCGGCGGCGGCGG	chr12	71755141	CGGCGGCGGCGGCGGCGG	CGCGGCGGCGGCGGCGG	105	PASS	0	none	0	0	22	1e-6
chr12-071755143-G-*	chr12	71755143	G	*	39	PASS	0	none	0.02120400000000002	0	32	0.02120400000000002
chr12-071755143-G-C	chr12	71755143	G	C	39	PASS	3.8e-7	nfe	2.2000000000000003e-5	0	32	2.2000000000000003e-5
chr12-071755156-CGGG-*	chr12	71755156	CGGG	*	813	VQSRTrancheINDEL99.50to99.90	0	none	4.04e-4	0	94	4.04e-4
chr12-071755156-CGGG-C	chr12	71755156	CGGG	C	813	VQSRTrancheINDEL99.50to99.90	0	none	0	0	94	1e-6
chr12-071755156-CGGG-GGGG	chr12	71755156	CGGG	GGGG	813	VQSRTrancheINDEL99.50to99.90	0	none	4.720000000000004e-4	0	94	4.720000000000004e-4
chr12-071755156-CGGG-TGGG	chr12	71755156	CGGG	TGGG	813	VQSRTrancheINDEL99.50to99.90	0	none	2.2000000000000003e-5	0	94	2.2000000000000003e-5
chr12-071755158-GGGC-*	chr12	71755158	GGGC	*	16542	VQSRTrancheINDEL95.00to96.00	0	none	3.3800000000000046e-4	0	104	3.3800000000000046e-4
chr12-071755158-GGGC-AGGC	chr12	71755158	GGGC	AGGC	16542	VQSRTrancheINDEL95.00to96.00	0	none	9e-6	0	104	9e-6
chr12-071755158-GGGC-CGGC	chr12	71755158	GGGC	CGGC	16542	VQSRTrancheINDEL95.00to96.00	0	none	8.68e-4	0	104	8.68e-4
chr12-071755158-GGGC-G	chr12	71755158	GGGC	G	16542	VQSRTrancheINDEL95.00to96.00	2.7657e-4	sas	0.002839	1	104	0.002839
chr12-071755158-GGGC-GGGCGGC	chr12	71755158	GGGC	GGGCGGC	16542	VQSRTrancheINDEL95.00to96.00	0	none	1.27e-4	0	104	1.27e-4
chr12-071755159-GGC-*	chr12	71755159	GGC	*	283	VQSRTrancheINDEL99.50to99.90	0	none	0.003242	1	96	0.003242
chr12-071755159-GGC-AGC	chr12	71755159	GGC	AGC	283	VQSRTrancheINDEL99.50to99.90	0	none	0	0	96	1e-6
chr12-071755159-GGC-CGC	chr12	71755159	GGC	CGC	283	VQSRTrancheINDEL99.50to99.90	0	none	9e-6	0	96	9e-6
chr12-071755159-GGC-G	chr12	71755159	GGC	G	283	VQSRTrancheINDEL99.50to99.90	0	none	9e-6	0	96	9e-6
chr12-071755160-GCGGCGGCGGCGGGC-*	chr12	71755160	GCGGCGGCGGCGGGC	*	459	VQSRTrancheINDEL99.50to99.90	0	none	0.003293	1	96	0.003293
chr12-071755160-GCGGCGGCGGCGGGC-ACGGCGGCGGCGGGC	chr12	71755160	GCGGCGGCGGCGGGC	ACGGCGGCGGCGGGC	459	VQSRTrancheINDEL99.50to99.90	0	none	9e-6	0	96	9e-6
chr12-071755160-GCGGCGGCGGCGGGC-G	chr12	71755160	GCGGCGGCGGCGGGC	G	459	VQSRTrancheINDEL99.50to99.90	0	none	0	0	96	1e-6
chr12-071755161-C-*	chr12	71755161	C	*	242	VQSRTrancheSNP99.80to99.90	0	none	0.003268	1	98	0.003268
chr12-071755161-C-G	chr12	71755161	C	G	242	VQSRTrancheSNP99.80to99.90	0	none	9e-6	0	98	9e-6
chr12-071755161-C-T	chr12	71755161	C	T	242	VQSRTrancheSNP99.80to99.90	1.55e-6	nfe	2.2000000000000003e-5	0	98	2.2000000000000003e-5
chr12-071769877-A-G	chr12	71769877	A	G	45458	PASS	0.009372	nfe	0.0048	1	134	0.009372
chr12-071769877-A-T	chr12	71769877	A	T	45458	PASS	0	none	0	0	134	1e-6
chr12-071769908-CT-C	chr12	71769908	CT	C	6732	PASS	5.4662e-4	nfe	0.002815	0	122	0.002815
chr12-071769908-CT-CTT	chr12	71769908	CT	CTT	6732	PASS	0	none	0.002089	0	122	0.002089
chr12-071769908-CT-CTTT	chr12	71769908	CT	CTTT	6732	PASS	0	none	9e-6	0	122	9e-6
chr12-071769908-CT-TT	chr12	71769908	CT	TT	6732	PASS	0	none	0.00164399999999999	0	122	0.00164399999999999
chr12-071769943-CTTTT-*	chr12	71769943	CTTTT	*	529203	ExcessHet	0	none	0	0	114	1e-6
chr12-071769943-CTTTT-ATTTT	chr12	71769943	CTTTT	ATTTT	529203	ExcessHet	0	none	0	0	114	1e-6
chr12-071769943-CTTTT-C	chr12	71769943	CTTTT	C	529203	ExcessHet	6.47e-6	nfe	2.2000000000000003e-5	0	114	2.2000000000000003e-5
chr12-071769943-CTTTT-CT	chr12	71769943	CTTTT	CT	529203	ExcessHet	0	none	3.6000000000000035e-4	0	114	3.6000000000000035e-4
chr12-071769943-CTTTT-CTT	chr12	71769943	CTTTT	CTT	529203	ExcessHet	0	none	0.01112399999999999	7	114	0.01112399999999999
chr12-071769943-CTTTT-CTTT	chr12	71769943	CTTTT	CTTT	529203	ExcessHet	0	none	0.12624800000000003	31	114	0.12624800000000003
chr12-071769943-CTTTT-CTTTTT	chr12	71769943	CTTTT	CTTTTT	529203	ExcessHet	0	none	0.05738700000000001	16	114	0.05738700000000001
chr12-071769943-CTTTT-CTTTTTT	chr12	71769943	CTTTT	CTTTTTT	529203	ExcessHet	0	none	0.003042	0	114	0.003042
chr12-071769943-CTTTT-CTTTTTTT	chr12	71769943	CTTTT	CTTTTTTT	529203	ExcessHet	0	none	2.2999999999999995e-4	0	114	2.2999999999999995e-4
chr12-071769943-CTTTT-CTTTTTTTT	chr12	71769943	CTTTT	CTTTTTTTT	529203	ExcessHet	0	none	0	0	114	1e-6
chr12-071769943-CTTTT-TTTTT	chr12	71769943	CTTTT	TTTTT	529203	ExcessHet	0	none	0.00139899999999999	0	114	0.00139899999999999
chr12-071770468-T-C	chr12	71770468	T	C	1257350	PASS	0.34946	eas	0.10513800000000002	12	134	0.34946
chr12-071770615-C-T	chr12	71770615	C	T	2224495	PASS	0.34465	eas	0.10559400000000002	12	134	0.34465
chr12-071773889-T-C	chr12	71773889	T	C	7981	PASS	5.4632e-4	mid	2.5100000000000014e-4	1	134	5.4632e-4
chr12-071774141-A-G	chr12	71774141	A	G	1154	PASS	1.1655e-4	nfe	0	1	128	1.1655e-4
chr12-071781917-G-C	chr12	71781917	G	C	397916	PASS	0.090724	sas	0.045585	5	134	0.090724
chr12-071782809-AT-A	chr12	71782809	AT	A	4571	PASS	2.2016e-4	nfe	0.00134999999999999	0	124	0.00134999999999999
chr12-071782809-AT-ATT	chr12	71782809	AT	ATT	4571	PASS	0	none	0.00209	0	124	0.00209
chr12-071782809-AT-TT	chr12	71782809	AT	TT	4571	PASS	0	none	9e-6	0	124	9e-6
chr12-071785387-A-C	chr12	71785387	A	C	88119	PASS	0.11783	afr	0.007716	1	134	0.11783
chr12-071785430-T-C	chr12	71785430	T	C	74913	PASS	0.0051268	nfe	0.005725	2	134	0.005725
chr12-071785666-C-T	chr12	71785666	C	T	412993	PASS	0.020676	mid	0.016591	3	134	0.020676
chr12-071785675-T-C	chr12	71785675	T	C	190171	PASS	0.12048	afr	0.00781999999999999	1	134	0.12048
chr12-071785879-GTTTTTTTTTGT-*	chr12	71785879	GTTTTTTTTTGT	*	124122	PASS	0	none	0.001964	0	106	0.001964
chr12-071785879-GTTTTTTTTTGT-ATTTTTTTTTGT	chr12	71785879	GTTTTTTTTTGT	ATTTTTTTTTGT	124122	PASS	0	none	0	0	106	1e-6
chr12-071785879-GTTTTTTTTTGT-CTTTTTTTTTGT	chr12	71785879	GTTTTTTTTTGT	CTTTTTTTTTGT	124122	PASS	0	none	0	0	106	1e-6
chr12-071785879-GTTTTTTTTTGT-G	chr12	71785879	GTTTTTTTTTGT	G	124122	PASS	1.4134e-4	nfe	2.720000000000003e-4	0	106	2.720000000000003e-4
chr12-071785879-GTTTTTTTTTGT-GTTTTCTTTTGTTTTTTTTTTGT	chr12	71785879	GTTTTTTTTTGT	GTTTTCTTTTGTTTTTTTTTTGT	124122	PASS	0	none	9e-6	0	106	9e-6
chr12-071785879-GTTTTTTTTTGT-GTTTTTTTTGT	chr12	71785879	GTTTTTTTTTGT	GTTTTTTTTGT	124122	PASS	0	none	0.01457999999999999	0	106	0.01457999999999999
chr12-071785879-GTTTTTTTTTGT-GTTTTTTTTGTTTTTTTTTTGT	chr12	71785879	GTTTTTTTTTGT	GTTTTTTTTGTTTTTTTTTTGT	124122	PASS	0	none	3.820000000000003e-4	0	106	3.820000000000003e-4
chr12-071785879-GTTTTTTTTTGT-GTTTTTTTTTGTTTTTTTTTTGT	chr12	71785879	GTTTTTTTTTGT	GTTTTTTTTTGTTTTTTTTTTGT	124122	PASS	0	none	0.002363	0	106	0.002363
chr12-071785879-GTTTTTTTTTGT-GTTTTTTTTTGTTTTTTTTTTTGT	chr12	71785879	GTTTTTTTTTGT	GTTTTTTTTTGTTTTTTTTTTTGT	124122	PASS	0	none	1.0799999999999996e-4	0	106	1.0799999999999996e-4
chr12-071785879-GTTTTTTTTTGT-GTTTTTTTTTTGT	chr12	71785879	GTTTTTTTTTGT	GTTTTTTTTTTGT	124122	PASS	0	none	0.006804	1	106	0.006804
chr12-071785879-GTTTTTTTTTGT-GTTTTTTTTTTGTTTTTTTTTTGT	chr12	71785879	GTTTTTTTTTGT	GTTTTTTTTTTGTTTTTTTTTTGT	124122	PASS	0	none	0	0	106	1e-6
chr12-071785879-GTTTTTTTTTGT-GTTTTTTTTTTTGT	chr12	71785879	GTTTTTTTTTGT	GTTTTTTTTTTTGT	124122	PASS	0	none	0	0	106	1e-6
chr12-071785879-GTTTTTTTTTGT-GTTTTTTTTTTTTGT	chr12	71785879	GTTTTTTTTTGT	GTTTTTTTTTTTTGT	124122	PASS	0	none	0	0	106	1e-6
chr12-071785879-GTTTTTTTTTGT-GTTTTTTTTTTTTTTTTTTTTGT	chr12	71785879	GTTTTTTTTTGT	GTTTTTTTTTTTTTTTTTTTTGT	124122	PASS	0	none	0	0	106	1e-6
chr12-071785879-GTTTTTTTTTGT-TTTTTTTTTTGT	chr12	71785879	GTTTTTTTTTGT	TTTTTTTTTTGT	124122	PASS	0	none	0.003117	0	106	0.003117
chr12-071785889-GTTTTTTTTTT-*	chr12	71785889	GTTTTTTTTTT	*	83071	ExcessHet	0	none	0.002163	0	94	0.002163
chr12-071785889-GTTTTTTTTTT-ATTTTTTTTTT	chr12	71785889	GTTTTTTTTTT	ATTTTTTTTTT	83071	ExcessHet	0	none	0	0	94	1e-6
chr12-071785889-GTTTTTTTTTT-G	chr12	71785889	GTTTTTTTTTT	G	83071	ExcessHet	1.499e-4	nfe	5.2999999999999994e-5	0	94	1.499e-4
chr12-071785889-GTTTTTTTTTT-GTTTTTTTT	chr12	71785889	GTTTTTTTTTT	GTTTTTTTT	83071	ExcessHet	0	none	9e-6	0	94	9e-6
chr12-071785889-GTTTTTTTTTT-GTTTTTTTTT	chr12	71785889	GTTTTTTTTTT	GTTTTTTTTT	83071	ExcessHet	0	none	0.003699	0	94	0.003699
chr12-071785889-GTTTTTTTTTT-GTTTTTTTTTTGTTTTTTTTTTT	chr12	71785889	GTTTTTTTTTT	GTTTTTTTTTTGTTTTTTTTTTT	83071	ExcessHet	0	none	9e-6	0	94	9e-6
chr12-071785889-GTTTTTTTTTT-GTTTTTTTTTTT	chr12	71785889	GTTTTTTTTTT	GTTTTTTTTTTT	83071	ExcessHet	0	none	0.05320800000000001	9	94	0.05320800000000001
chr12-071785889-GTTTTTTTTTT-GTTTTTTTTTTTT	chr12	71785889	GTTTTTTTTTT	GTTTTTTTTTTTT	83071	ExcessHet	0	none	8.210000000000003e-4	1	94	8.210000000000003e-4
chr12-071785889-GTTTTTTTTTT-GTTTTTTTTTTTTT	chr12	71785889	GTTTTTTTTTT	GTTTTTTTTTTTTT	83071	ExcessHet	0	none	0	0	94	1e-6
chr12-071785889-GTTTTTTTTTT-GTTTTTTTTTTTTTTTTTTTTT	chr12	71785889	GTTTTTTTTTT	GTTTTTTTTTTTTTTTTTTTTT	83071	ExcessHet	0	none	0	0	94	1e-6
chr12-071785889-GTTTTTTTTTT-TTTTTTTTTTT	chr12	71785889	GTTTTTTTTTT	TTTTTTTTTTT	83071	ExcessHet	0	none	0.002588	0	94	0.002588
chr12-071785890-TTTTTTTTTTG-*	chr12	71785890	TTTTTTTTTTG	*	17739	PASS	0	none	0.006214	0	112	0.006214
chr12-071785890-TTTTTTTTTTG-CTTTTTTTTTG	chr12	71785890	TTTTTTTTTTG	CTTTTTTTTTG	17739	PASS	0	none	0	0	112	1e-6
chr12-071785890-TTTTTTTTTTG-GTTTTTTTTTG	chr12	71785890	TTTTTTTTTTG	GTTTTTTTTTG	17739	PASS	0	none	1.47e-4	0	112	1.47e-4
chr12-071785890-TTTTTTTTTTG-T	chr12	71785890	TTTTTTTTTTG	T	17739	PASS	0.0031293	sas	0.005673	1	112	0.005673
chr12-071785891-TTTTTTTTTG-*	chr12	71785891	TTTTTTTTTG	*	736.97	VQSRTrancheINDEL95.00to96.00	0	none	0.007816	1	104	0.007816
chr12-071785891-TTTTTTTTTG-T	chr12	71785891	TTTTTTTTTG	T	736.97	VQSRTrancheINDEL95.00to96.00	7.911e-5	nfe	2.7300000000000035e-4	0	104	2.7300000000000035e-4
chr12-071785897-T-*	chr12	71785897	T	*	39	PASS	0	none	0.00823199999999999	1	106	0.00823199999999999
chr12-071785897-T-G	chr12	71785897	T	G	39	PASS	0	none	0	0	106	1e-6
chr12-071785899-T-*	chr12	71785899	T	*	1354	PASS	0	none	0.006236	1	106	0.006236
chr12-071785899-T-G	chr12	71785899	T	G	1354	PASS	1.2001e-4	nfe	7.260000000000005e-4	0	106	7.260000000000005e-4
chr12-071785900-GTTTTTTTTTGT-*	chr12	71785900	GTTTTTTTTTGT	*	582233	PASS	0	none	0.005588	1	76	0.005588
chr12-071785900-GTTTTTTTTTGT-G	chr12	71785900	GTTTTTTTTTGT	G	582233	PASS	1.5835e-4	nfe	5.2999999999999994e-5	0	76	1.5835e-4
chr12-071785900-GTTTTTTTTTGT-GTTTTTTTTGT	chr12	71785900	GTTTTTTTTTGT	GTTTTTTTTGT	582233	PASS	0	none	0.00151899999999999	0	76	0.00151899999999999
chr12-071785900-GTTTTTTTTTGT-GTTTTTTTTTTGT	chr12	71785900	GTTTTTTTTTGT	GTTTTTTTTTTGT	582233	PASS	0	none	0.131637	4	76	0.131637
chr12-071785900-GTTTTTTTTTGT-GTTTTTTTTTTTGT	chr12	71785900	GTTTTTTTTTGT	GTTTTTTTTTTTGT	582233	PASS	0	none	0.003241	0	76	0.003241
chr12-071785900-GTTTTTTTTTGT-GTTTTTTTTTTTGTTTTTTTTTTGT	chr12	71785900	GTTTTTTTTTGT	GTTTTTTTTTTTGTTTTTTTTTTGT	582233	PASS	0	none	0	0	76	1e-6
chr12-071785900-GTTTTTTTTTGT-GTTTTTTTTTTTTGT	chr12	71785900	GTTTTTTTTTGT	GTTTTTTTTTTTTGT	582233	PASS	0	none	9e-6	0	76	9e-6
chr12-071785900-GTTTTTTTTTGT-TTTTTTTTTTGT	chr12	71785900	GTTTTTTTTTGT	TTTTTTTTTTGT	582233	PASS	0	none	6.090000000000004e-4	0	76	6.090000000000004e-4
chr12-071785908-TTG-*	chr12	71785908	TTG	*	800.97	PASS	0	none	1.0799999999999996e-4	0	112	1.0799999999999996e-4
chr12-071785908-TTG-T	chr12	71785908	TTG	T	800.97	PASS	3.0226e-4	nfe	6.100000000000004e-4	1	112	6.100000000000004e-4
chr12-071785909-TG-*	chr12	71785909	TG	*	447	PASS	0	none	7.740000000000004e-4	1	110	7.740000000000004e-4
chr12-071785909-TG-CG	chr12	71785909	TG	CG	447	PASS	0	none	9e-6	0	110	9e-6
chr12-071785909-TG-GG	chr12	71785909	TG	GG	447	PASS	0	none	3.6999999999999985e-5	0	110	3.6999999999999985e-5
chr12-071785909-TG-T	chr12	71785909	TG	T	447	PASS	0	none	0	0	110	1e-6
chr12-071785909-TG-TGG	chr12	71785909	TG	TGG	447	PASS	0	none	5.2999999999999994e-5	0	110	5.2999999999999994e-5
chr12-071785909-TG-TTGG	chr12	71785909	TG	TTGG	447	PASS	0	none	0	0	110	1e-6
chr12-071785910-GT-*	chr12	71785910	GT	*	36519	VQSRTrancheINDEL95.00to96.00	0	none	7.730000000000004e-4	1	90	7.730000000000004e-4
chr12-071785910-GT-G	chr12	71785910	GT	G	36519	VQSRTrancheINDEL95.00to96.00	1.4036e-4	sas	5.870000000000005e-4	0	90	5.870000000000005e-4
chr12-071785910-GT-GTT	chr12	71785910	GT	GTT	36519	VQSRTrancheINDEL95.00to96.00	0	none	0.01533599999999999	2	90	0.01533599999999999
chr12-071785910-GT-GTTT	chr12	71785910	GT	GTTT	36519	VQSRTrancheINDEL95.00to96.00	0	none	1.47e-4	0	90	1.47e-4
chr12-071785910-GT-GTTTTTTTTTGTT	chr12	71785910	GT	GTTTTTTTTTGTT	36519	VQSRTrancheINDEL95.00to96.00	0	none	0	0	90	1e-6
chr12-071785910-GT-TT	chr12	71785910	GT	TT	36519	VQSRTrancheINDEL95.00to96.00	0	none	2.09e-4	0	90	2.09e-4
chr12-071785911-T-*	chr12	71785911	T	*	1236772	PASS	0	none	6.100000000000004e-4	0	92	6.100000000000004e-4
chr12-071785911-T-G	chr12	71785911	T	G	1236772	PASS	0.28681	nfe	0.179263	31	92	0.28681
chr12-071785911-T-TG	chr12	71785911	T	TG	1236772	PASS	0	none	0	0	92	1e-6
chr12-071785911-T-TTTTTTTTTG	chr12	71785911	T	TTTTTTTTTG	1236772	PASS	0	none	0	0	92	1e-6
chr12-071785911-T-TTTTTTTTTGG	chr12	71785911	T	TTTTTTTTTGG	1236772	PASS	0	none	1.27e-4	0	92	1.27e-4
chr12-071785911-T-TTTTTTTTTTGG	chr12	71785911	T	TTTTTTTTTTGG	1236772	PASS	0	none	0	0	92	1e-6
chr12-071785912-T-G	chr12	71785912	T	G	504392	PASS	0.099034	nfe	0.06040800000000001	10	98	0.099034
chr12-071785912-T-TGG	chr12	71785912	T	TGG	504392	PASS	0	none	0	0	98	1e-6
chr12-071785912-T-TGGG	chr12	71785912	T	TGGG	504392	PASS	1.4602e-4	nfe	8.9e-5	0	98	1.4602e-4
chr12-071785912-T-TTTTTTTTGGG	chr12	71785912	T	TTTTTTTTGGG	504392	PASS	0	none	0	0	98	1e-6
chr12-071798142-G-A	chr12	71798142	G	A	348	PASS	0	none	1.87e-4	0	0	1.87e-4
chr12-071798285-G-A	chr12	71798285	G	A	12033	PASS	0.081656	nfe	0.00916499999999998	0	0	0.081656
chr12-071798387-T-C	chr12	71798387	T	C	5341	PASS	0	none	0.003942	0	0	0.003942
chr12-071839560-G-A	chr12	71839560	G	A	906622	PASS	0.38065	eas	0.04804000000000002	5	134	0.38065
chr12-071839614-C-T	chr12	71839614	C	T	509	PASS	1.0121e-4	nfe	0	1	134	1.0121e-4
chr12-071839933-T-C	chr12	71839933	T	C	1978052	PASS	0.14252	sas	0.08492500000000001	9	134	0.14252
chr12-071849162-A-*	chr12	71849162	A	*	75.97	PASS	0	none	0	0	120	1e-6
chr12-071849162-A-AT	chr12	71849162	A	AT	75.97	PASS	9.03e-6	nfe	2.2000000000000003e-5	0	120	2.2000000000000003e-5
chr12-071849163-TAAAA-AAAAA	chr12	71849163	TAAAA	AAAAA	414491	PASS	0	none	0	0	80	1e-6
chr12-071849163-TAAAA-T	chr12	71849163	TAAAA	T	414491	PASS	0	none	0	0	80	1e-6
chr12-071849163-TAAAA-TA	chr12	71849163	TAAAA	TA	414491	PASS	0	none	5.170000000000002e-4	0	80	5.170000000000002e-4
chr12-071849163-TAAAA-TAA	chr12	71849163	TAAAA	TAA	414491	PASS	0	none	0.01551499999999999	0	80	0.01551499999999999
chr12-071849163-TAAAA-TAAA	chr12	71849163	TAAAA	TAAA	414491	PASS	0	none	0.12782300000000002	17	80	0.12782300000000002
chr12-071849163-TAAAA-TAAAAA	chr12	71849163	TAAAA	TAAAAA	414491	PASS	0	none	0.06978600000000001	12	80	0.06978600000000001
chr12-071849163-TAAAA-TAAAAAA	chr12	71849163	TAAAA	TAAAAAA	414491	PASS	0	none	0.005974	3	80	0.005974
chr12-071849163-TAAAA-TAAAAAAA	chr12	71849163	TAAAA	TAAAAAAA	414491	PASS	0	none	3.8200000000000034e-4	0	80	3.8200000000000034e-4
chr12-071849163-TAAAA-TAAAAAAAA	chr12	71849163	TAAAA	TAAAAAAAA	414491	PASS	0	none	3.6999999999999985e-5	0	80	3.6999999999999985e-5
chr12-071849163-TAAAA-TAAAAAAAAAA	chr12	71849163	TAAAA	TAAAAAAAAAA	414491	PASS	0	none	0	0	80	1e-6
chr12-071849163-TAAAA-TAAAAAAAAAAAAAA	chr12	71849163	TAAAA	TAAAAAAAAAAAAAA	414491	PASS	0	none	0	0	80	1e-6
chr12-071849163-TAAAA-TAAAAAAAAAAAAAAA	chr12	71849163	TAAAA	TAAAAAAAAAAAAAAA	414491	PASS	0	none	0	0	80	1e-6
chr12-071849163-TAAAA-TAAAAAAAAAAAAAAAA	chr12	71849163	TAAAA	TAAAAAAAAAAAAAAAA	414491	PASS	0	none	0	0	80	1e-6
chr12-071849164-A-*	chr12	71849164	A	*	953	PASS	0	none	0.14245200000000002	17	56	0.14245200000000002
chr12-071849164-A-AT	chr12	71849164	A	AT	953	PASS	1.1621e-4	nfe	2.2000000000000003e-5	0	56	1.1621e-4
chr12-071849164-A-T	chr12	71849164	A	T	953	PASS	0.0015533	nfe	1.47e-4	0	56	0.0015533
chr12-071849166-A-*	chr12	71849166	A	*	633	PASS	0	none	6.100000000000004e-4	0	110	6.100000000000004e-4
chr12-071849166-A-AAC	chr12	71849166	A	AAC	633	PASS	1.4446e-4	nfe	1.6699999999999994e-4	1	110	1.6699999999999994e-4
chr12-071849166-A-T	chr12	71849166	A	T	633	PASS	0	none	2.2000000000000003e-5	0	110	2.2000000000000003e-5
chr12-071849168-A-C	chr12	71849168	A	C	247204	PASS	0.094298	sas	0.062851	8	120	0.094298
chr12-071849179-CAAAAA-*	chr12	71849179	CAAAAA	*	62175	PASS	0	none	7.960000000000003e-4	0	78	7.960000000000003e-4
chr12-071849179-CAAAAA-AAAAAA	chr12	71849179	CAAAAA	AAAAAA	62175	PASS	0	none	0.02181100000000001	3	78	0.02181100000000001
chr12-071849179-CAAAAA-C	chr12	71849179	CAAAAA	C	62175	PASS	4.708e-5	nfe	0	0	78	4.708e-5
chr12-071849179-CAAAAA-CAAAA	chr12	71849179	CAAAAA	CAAAA	62175	PASS	0	none	0.005254	1	78	0.005254
chr12-071849179-CAAAAA-CAAAAAA	chr12	71849179	CAAAAA	CAAAAAA	62175	PASS	0	none	0.01706600000000002	6	78	0.01706600000000002
chr12-071849179-CAAAAA-CAAAAAAA	chr12	71849179	CAAAAA	CAAAAAAA	62175	PASS	0	none	8.9e-5	0	78	8.9e-5
chr12-071849179-CAAAAA-CAAAAAAAA	chr12	71849179	CAAAAA	CAAAAAAAA	62175	PASS	0	none	0	0	78	1e-6
chr12-071849180-A-*	chr12	71849180	A	*	1023	PASS	0	none	0.005309	1	104	0.005309
chr12-071849180-A-C	chr12	71849180	A	C	1023	PASS	2.7504e-4	afr	3.3800000000000046e-4	0	104	3.3800000000000046e-4
chr12-071849190-C-*	chr12	71849190	C	*	35907	VQSRTrancheSNP99.80to99.90	0	none	5.2999999999999994e-5	0	66	5.2999999999999994e-5
chr12-071849190-C-A	chr12	71849190	C	A	35907	VQSRTrancheSNP99.80to99.90	0.054988	sas	0.02966200000000001	2	66	0.054988
chr12-071849197-C-A	chr12	71849197	C	A	4491	PASS	0.0069475	nfe	0.005431	2	60	0.0069475
chr12-071849197-C-T	chr12	71849197	C	T	4491	PASS	0	none	0	0	60	1e-6
chr12-071849341-A-G	chr12	71849341	A	G	3337	PASS	2.778e-5	nfe	3.6999999999999985e-5	1	134	3.6999999999999985e-5
chr12-071849725-G-GTC	chr12	71849725	G	GTC	859.97	PASS	0	none	0	1	134	1e-6
chr12-071849774-T-A	chr12	71849774	T	A	15965	PASS	0.0027958	nfe	0.00132599999999999	2	134	0.0027958
chr12-071849951-T-A	chr12	71849951	T	A	1133	PASS	4.394e-5	nfe	9e-6	1	134	4.394e-5
chr12-071861608-G-C	chr12	71861608	G	C	544294	PASS	0.1519	sas	0.076158	9	134	0.1519
chr12-071872135-C-T	chr12	71872135	C	T	24257	PASS	0.0054963	mid	0.002065	1	134	0.0054963
chr12-071872228-A-T	chr12	71872228	A	T	277	PASS	0	none	0	1	134	1e-6
chr12-071880562-A-G	chr12	71880562	A	G	3416	PASS	2.3502e-4	nfe	5.2999999999999994e-5	1	134	2.3502e-4
chr12-071880650-G-A	chr12	71880650	G	A	83662	PASS	0.094041	afr	0.006137	1	134	0.094041
chr12-071893105-G-T	chr12	71893105	G	T	608489	PASS	0.083089	sas	0.079642	8	134	0.083089
chr12-071893108-A-G	chr12	71893108	A	G	648846	PASS	0.11288	afr	0.085166	8	134	0.11288
chr12-071893120-GTTTT-G	chr12	71893120	GTTTT	G	545916	ExcessHet	0	none	0	0	116	1e-6
chr12-071893120-GTTTT-GT	chr12	71893120	GTTTT	GT	545916	ExcessHet	0	none	3.160000000000005e-4	0	116	3.160000000000005e-4
chr12-071893120-GTTTT-GTT	chr12	71893120	GTTTT	GTT	545916	ExcessHet	0	none	0.006186	1	116	0.006186
chr12-071893120-GTTTT-GTTT	chr12	71893120	GTTTT	GTTT	545916	ExcessHet	0	none	0.05891300000000002	20	116	0.05891300000000002
chr12-071893120-GTTTT-GTTTTT	chr12	71893120	GTTTT	GTTTTT	545916	ExcessHet	0	none	0.10084500000000002	30	116	0.10084500000000002
chr12-071893120-GTTTT-GTTTTTT	chr12	71893120	GTTTT	GTTTTTT	545916	ExcessHet	0	none	0.034963	6	116	0.034963
chr12-071893120-GTTTT-GTTTTTTT	chr12	71893120	GTTTT	GTTTTTTT	545916	ExcessHet	0	none	0.004312	0	116	0.004312
chr12-071893120-GTTTT-GTTTTTTTT	chr12	71893120	GTTTT	GTTTTTTTT	545916	ExcessHet	0	none	2.7300000000000035e-4	0	116	2.7300000000000035e-4
chr12-071893120-GTTTT-TTTTT	chr12	71893120	GTTTT	TTTTT	545916	ExcessHet	0	none	5.2999999999999994e-5	0	116	5.2999999999999994e-5
chr12-071893135-G-*	chr12	71893135	G	*	38076	VQSRTrancheSNP99.90to99.95	0	none	0.006004	0	108	0.006004
chr12-071893135-G-T	chr12	71893135	G	T	38076	VQSRTrancheSNP99.90to99.95	0.028935	sas	0.02061400000000001	1	108	0.028935
chr12-071893155-G-T	chr12	71893155	G	T	169	PASS	1.1406e-4	nfe	2.2999999999999995e-4	0	124	2.2999999999999995e-4
chr12-071893161-G-T	chr12	71893161	G	T	2554	VQSRTrancheSNP99.90to99.95	0.0029254	nfe	0.003267	0	96	0.003267
chr12-071893167-G-T	chr12	71893167	G	T	402	VQSRTrancheSNP99.80to99.90	2.859e-4	nfe	4.720000000000004e-4	0	104	4.720000000000004e-4
chr12-071893379-T-C	chr12	71893379	T	C	3250407	PASS	0.56542	afr	0.2773169999999994	24	134	0.56542
chr12-071893440-ATGTG-*	chr12	71893440	ATGTG	*	869739	PASS	0	none	0	0	124	1e-6
chr12-071893440-ATGTG-A	chr12	71893440	ATGTG	A	869739	PASS	1.61e-6	nfe	9e-6	0	124	9e-6
chr12-071893440-ATGTG-ACGTGTG	chr12	71893440	ATGTG	ACGTGTG	869739	PASS	0	none	0	0	124	1e-6
chr12-071893440-ATGTG-ATG	chr12	71893440	ATGTG	ATG	869739	PASS	0	none	0.01503499999999998	6	124	0.01503499999999998
chr12-071893440-ATGTG-ATGTGTG	chr12	71893440	ATGTG	ATGTGTG	869739	PASS	0	none	0.1243	17	124	0.1243
chr12-071893440-ATGTG-ATGTGTGTG	chr12	71893440	ATGTG	ATGTGTGTG	869739	PASS	0	none	1.27e-4	0	124	1.27e-4
chr12-071893440-ATGTG-GTGTG	chr12	71893440	ATGTG	GTGTG	869739	PASS	0	none	0	0	124	1e-6
chr12-071893442-G-*	chr12	71893442	G	*	130	PASS	0	none	0.01513199999999998	6	106	0.01513199999999998
chr12-071893442-G-A	chr12	71893442	G	A	130	PASS	4.153e-5	nfe	7.099999999999998e-5	0	106	7.099999999999998e-5
chr12-071894271-G-A	chr12	71894271	G	A	111169	PASS	0.092701	afr	0.006189	1	134	0.092701
chr12-071894634-G-A	chr12	71894634	G	A	23819	PASS	0.001739	nfe	9.87999999999999e-4	1	134	0.001739
chr12-071894673-T-C	chr12	71894673	T	C	584028	PASS	0.041606	nfe	0.02539200000000001	7	134	0.041606
chr12-071894906-A-G	chr12	71894906	A	G	157437	PASS	0.010794	nfe	0.007249	2	134	0.010794
chr12-071895032-G-T	chr12	71895032	G	T	789432	PASS	0.13648	sas	0.073746	8	134	0.13648
chr12-071896158-GT-*	chr12	71896158	GT	*	18401	PASS	0	none	0	0	96	1e-6
chr12-071896158-GT-G	chr12	71896158	GT	G	18401	PASS	0.0016298	afr	0.003116	0	96	0.003116
chr12-071896158-GT-GTT	chr12	71896158	GT	GTT	18401	PASS	0	none	0.01239999999999998	3	96	0.01239999999999998
chr12-071896158-GT-GTTT	chr12	71896158	GT	GTTT	18401	PASS	0	none	2.2000000000000003e-5	0	96	2.2000000000000003e-5
chr12-071896158-GT-TT	chr12	71896158	GT	TT	18401	PASS	0	none	0.003495	0	96	0.003495
chr12-071896159-T-*	chr12	71896159	T	*	10642	PASS	0	none	0.003118	0	124	0.003118
chr12-071896159-T-G	chr12	71896159	T	G	10642	PASS	0.0095563	afr	0.00120399999999999	0	124	0.0095563
chr12-071896160-T-G	chr12	71896160	T	G	6870	PASS	0.0018756	sas	6.800000000000003e-4	1	134	0.0018756
chr12-071896175-GTTTT-G	chr12	71896175	GTTTT	G	677944	ExcessHet	4.696e-5	amr	1.0799999999999996e-4	0	106	1.0799999999999996e-4
chr12-071896175-GTTTT-GT	chr12	71896175	GTTTT	GT	677944	ExcessHet	0	none	0.002288	0	106	0.002288
chr12-071896175-GTTTT-GTT	chr12	71896175	GTTTT	GTT	677944	ExcessHet	0	none	0.028527	4	106	0.028527
chr12-071896175-GTTTT-GTTT	chr12	71896175	GTTTT	GTTT	677944	ExcessHet	0	none	0.155233	26	106	0.155233
chr12-071896175-GTTTT-GTTTTT	chr12	71896175	GTTTT	GTTTTT	677944	ExcessHet	0	none	0.14122	20	106	0.14122
chr12-071896175-GTTTT-GTTTTTT	chr12	71896175	GTTTT	GTTTTTT	677944	ExcessHet	0	none	0.01122599999999999	1	106	0.01122599999999999
chr12-071896175-GTTTT-GTTTTTTT	chr12	71896175	GTTTT	GTTTTTTT	677944	ExcessHet	0	none	5.870000000000005e-4	0	106	5.870000000000005e-4
chr12-071896175-GTTTT-GTTTTTTTT	chr12	71896175	GTTTT	GTTTTTTTT	677944	ExcessHet	0	none	0	0	106	1e-6
chr12-071896175-GTTTT-TTTTT	chr12	71896175	GTTTT	TTTTT	677944	ExcessHet	0	none	7.500000000000004e-4	0	106	7.500000000000004e-4
chr12-071896280-T-C	chr12	71896280	T	C	45476	PASS	0.084399	afr	0.00539	1	130	0.084399
chr12-071896434-GTCTGCTGTAGTCTACTGTATT-G	chr12	71896434	GTCTGCTGTAGTCTACTGTATT	G	720720.97	PASS	0.1398	afr	0.08344100000000003	7	130	0.1398
chr12-071896435-T-*	chr12	71896435	T	*	366	PASS	0	none	0.08343200000000002	7	126	0.08343200000000002
chr12-071896435-T-C	chr12	71896435	T	C	366	PASS	0	none	9e-6	0	126	9e-6
chr12-071896438-GCTGTAGTCTACTGTATT-*	chr12	71896438	GCTGTAGTCTACTGTATT	*	1839764	PASS	0	none	0.08341400000000003	7	130	0.08341400000000003
chr12-071896438-GCTGTAGTCTACTGTATT-G	chr12	71896438	GCTGTAGTCTACTGTATT	G	1839764	PASS	0.46604	afr	0.167613	16	130	0.46604
chr12-071896438-GCTGTAGTCTACTGTATT-TCTGTAGTCTACTGTATT	chr12	71896438	GCTGTAGTCTACTGTATT	TCTGTAGTCTACTGTATT	1839764	PASS	0	none	2.09e-4	0	130	2.09e-4
chr12-071896443-AG-*	chr12	71896443	AG	*	963	PASS	0	none	0.241637	22	130	0.241637
chr12-071896443-AG-A	chr12	71896443	AG	A	963	PASS	0	none	0	0	130	1e-6
chr12-071896443-AG-GG	chr12	71896443	AG	GG	963	PASS	0	none	0	0	130	1e-6
chr12-071896445-TC-*	chr12	71896445	TC	*	783.97	VQSRTrancheINDEL97.00to99.00	0	none	0.241637	22	130	0.241637
chr12-071896445-TC-T	chr12	71896445	TC	T	783.97	VQSRTrancheINDEL97.00to99.00	0	none	0	0	130	1e-6
chr12-071896448-ACTGTATTCTGTAGTC-*	chr12	71896448	ACTGTATTCTGTAGTC	*	1047.97	VQSRTrancheINDEL97.00to99.00	0	none	0.241637	22	130	0.241637
chr12-071896448-ACTGTATTCTGTAGTC-A	chr12	71896448	ACTGTATTCTGTAGTC	A	1047.97	VQSRTrancheINDEL97.00to99.00	0	none	0	0	130	1e-6
chr12-071896448-ACTGTATTCTGTAGTC-ATGTATTCTGTAGTC	chr12	71896448	ACTGTATTCTGTAGTC	ATGTATTCTGTAGTC	1047.97	VQSRTrancheINDEL97.00to99.00	0	none	0	0	130	1e-6
chr12-071896450-TGTATTCTGTAGTCTAC-*	chr12	71896450	TGTATTCTGTAGTCTAC	*	452	VQSRTrancheINDEL95.00to96.00	0	none	0.241664	22	130	0.241664
chr12-071896450-TGTATTCTGTAGTCTAC-GGTATTCTGTAGTCTAC	chr12	71896450	TGTATTCTGTAGTCTAC	GGTATTCTGTAGTCTAC	452	VQSRTrancheINDEL95.00to96.00	0	none	0	0	130	1e-6
chr12-071896450-TGTATTCTGTAGTCTAC-T	chr12	71896450	TGTATTCTGTAGTCTAC	T	452	VQSRTrancheINDEL95.00to96.00	0.002462	sas	0	0	130	0.002462
chr12-071896526-T-TA	chr12	71896526	T	TA	683296.97	PASS	0.13654	sas	0.07369200000000001	8	134	0.13654
chr12-071896797-C-T	chr12	71896797	C	T	121586	PASS	0.093384	afr	0.006163	1	134	0.093384
chr12-071896820-A-*	chr12	71896820	A	*	1092421	PASS	0	none	0	0	134	1e-6
chr12-071896820-A-G	chr12	71896820	A	G	1092421	PASS	0.13235	eas	0.07637200000000001	7	134	0.13235
chr12-071897998-T-C	chr12	71897998	T	C	346873	PASS	0.033229	nfe	0.02150000000000001	7	134	0.033229
chr12-071907187-T-C	chr12	71907187	T	C	50105	PASS	0.081283	afr	0.004365	1	134	0.081283
chr12-071913546-A-G	chr12	71913546	A	G	147	PASS	0	none	0	0	78	1e-6
chr12-071913546-A-T	chr12	71913546	A	T	147	PASS	8.16e-5	sas	0	1	78	8.16e-5
chr12-071913632-C-T	chr12	71913632	C	T	707973	PASS	0.13625	sas	0.07079500000000001	8	132	0.13625
chr12-071913836-A-G	chr12	71913836	A	G	7599071	PASS	0.90225	eas	0.38580799999999976	32	134	0.90225
chr12-071913857-C-A	chr12	71913857	C	A	1426523	PASS	0	none	9e-6	0	134	9e-6
chr12-071913857-C-G	chr12	71913857	C	G	1426523	PASS	0.14267	sas	0.07631900000000001	8	134	0.14267
chr12-071913857-C-T	chr12	71913857	C	T	1426523	PASS	1.074e-5	afr	0	0	134	1.074e-5
chr12-071913942-C-T	chr12	71913942	C	T	1136112	PASS	0.12377	eas	0.07578300000000002	7	134	0.12377
chr12-071914044-C-T	chr12	71914044	C	T	906012	PASS	0.14482	afr	0.092089	8	134	0.14482
chr12-071917619-A-G	chr12	71917619	A	G	3480	PASS	0	none	9e-6	0	134	9e-6
chr12-071917619-A-T	chr12	71917619	A	T	3480	PASS	3.0365e-4	mid	2.09e-4	1	134	3.0365e-4
chr12-071918488-G-A	chr12	71918488	G	A	1907149	PASS	0.37997	afr	0.115939	9	134	0.37997
chr12-071918573-A-G	chr12	71918573	A	G	508	PASS	8.9e-7	nfe	0	1	134	1e-6
chr12-071918675-A-T	chr12	71918675	A	T	45169	PASS	0.076778	afr	0.005519	1	134	0.076778
chr12-071920626-A-G	chr12	71920626	A	G	77560	PASS	0.091231	afr	0.006137	1	134	0.091231
chr12-071920682-T-C	chr12	71920682	T	C	708045	PASS	0.057231	nfe	0.03769500000000001	5	134	0.057231
chr12-071920880-C-T	chr12	71920880	C	T	590720	PASS	0.056797	nfe	0.034767	5	134	0.056797
chr12-071920964-A-G	chr12	71920964	A	G	1005482	PASS	0.13964	sas	0.08731200000000001	8	134	0.13964
chr12-071920985-A-C	chr12	71920985	A	C	108736	PASS	0.019819	mid	0.01196799999999999	1	134	0.019819
chr12-071920985-A-G	chr12	71920985	A	G	108736	PASS	2.58e-6	nfe	0	0	134	2.58e-6
chr12-071921230-C-T	chr12	71921230	C	T	778873	PASS	0.35888	afr	0.098397	9	134	0.35888
chr12-071938935-A-*	chr12	71938935	A	*	2517532	PASS	0	none	9e-6	0	134	9e-6
chr12-071938935-A-G	chr12	71938935	A	G	2517532	PASS	0.13491	eas	0.063597	8	134	0.13491
chr12-071939059-C-T	chr12	71939059	C	T	977	PASS	0	none	0	1	134	1e-6
chr12-071939143-ATCT-A	chr12	71939143	ATCT	A	4499893.97	PASS	0.20556	afr	0.09171300000000002	8	134	0.20556
chr12-071944806-A-G	chr12	71944806	A	G	43087	PASS	0.0017202	nfe	0.00113199999999999	2	134	0.0017202
chr12-071949507-C-T	chr12	71949507	C	T	862793	PASS	0.11363	sas	0.04393100000000001	3	134	0.11363
chr12-071965638-C-G	chr12	71965638	C	G	11126	PASS	0	none	0.00898299999999999	0	0	0.00898299999999999
chr12-071972406-C-T	chr12	71972406	C	T	12060506	PASS	0.57388	nfe	0.545434	77	134	0.57388
chr12-071972526-C-T	chr12	71972526	C	T	57923	PASS	0.0016453	nfe	0.00103599999999999	1	134	0.0016453
chr12-071972590-T-C	chr12	71972590	T	C	1466	PASS	0	none	0	1	134	1e-6
chr12-071972859-G-A	chr12	71972859	G	A	970299	PASS	0.15369	sas	0.055974	6	134	0.15369
chr12-071972859-G-T	chr12	71972859	G	T	970299	PASS	0.013477	afr	2.9400000000000004e-4	0	134	0.013477
chr12-071972867-G-A	chr12	71972867	G	A	526959	PASS	0.13299	amr	0.02969000000000001	5	134	0.13299
chr12-071978821-C-T	chr12	71978821	C	T	10460217	PASS	0.57483	afr	0.5667040000000002	77	134	0.57483
chr12-071979082-A-G	chr12	71979082	A	G	23126955	PASS	0.59543	afr	0.5678410000000003	77	134	0.59543
chr12-071979179-A-T	chr12	71979179	A	T	38983	PASS	0.0044578	nfe	0.00166899999999999	1	134	0.0044578
chr12-071994312-C-T	chr12	71994312	C	T	764270	PASS	0.1113	amr	0.03718900000000002	5	134	0.1113
chr12-071994594-G-T	chr12	71994594	G	T	35985585	PASS	0.95838	eas	0.8474210000000001	115	134	0.95838
chr12-072022455-A-T	chr12	72022455	A	T	29853835	PASS	0.64366	nfe	0.5827800000000004	91	134	0.64366
chr12-072031230-T-A	chr12	72031230	T	A	1620071	PASS	0.037343	mid	0.02679700000000001	4	134	0.037343
chr12-072031890-C-G	chr12	72031890	C	G	161	PASS	0	none	0	1	134	1e-6
chr12-072032174-G-A	chr12	72032174	G	A	281485	PASS	0.22912	eas	0.07462600000000003	0	0	0.22912
chr12-072032174-G-T	chr12	72032174	G	T	281485	PASS	0	none	9e-6	0	0	9e-6
chr12-072032180-A-C	chr12	72032180	A	C	41	PASS	0	none	0	0	0	1e-6
chr12-072186630-ATTT-A	chr12	72186630	ATTT	A	68211.97	PASS	1.2074e-4	nfe	8.9e-5	0	0	1.2074e-4
chr12-072186630-ATTT-AT	chr12	72186630	ATTT	AT	68211.97	PASS	0	none	0.00178599999999999	0	0	0.00178599999999999
chr12-072186630-ATTT-ATT	chr12	72186630	ATTT	ATT	68211.97	PASS	0	none	0.02815400000000001	0	0	0.02815400000000001
chr12-072186630-ATTT-ATTTT	chr12	72186630	ATTT	ATTTT	68211.97	PASS	0	none	0.01228899999999998	0	0	0.01228899999999998
chr12-072186630-ATTT-ATTTTT	chr12	72186630	ATTT	ATTTTT	68211.97	PASS	0	none	7.480000000000004e-4	0	0	7.480000000000004e-4
chr12-072186630-ATTT-ATTTTTT	chr12	72186630	ATTT	ATTTTTT	68211.97	PASS	0	none	3.6999999999999985e-5	0	0	3.6999999999999985e-5
chr12-072272315-G-T	chr12	72272315	G	T	769433	PASS	0.04783	mid	0.03358200000000002	0	2	0.04783
chr12-072272316-C-T	chr12	72272316	C	T	770510	PASS	0.047691	mid	0.03363500000000002	0	2	0.047691
chr12-072272344-T-G	chr12	72272344	T	G	627	PASS	1.4955e-4	afr	4.260000000000005e-4	1	4	4.260000000000005e-4
chr12-072272559-C-T	chr12	72272559	C	T	32653	PASS	0.025894	afr	0.00209	1	134	0.025894
chr12-072272611-A-G	chr12	72272611	A	G	12364226	PASS	0.94611	eas	0.8005040000000007	109	134	0.94611
chr12-072272622-GGGA-AGGA	chr12	72272622	GGGA	AGGA	1860	PASS	0	none	0	0	134	1e-6
chr12-072272622-GGGA-G	chr12	72272622	GGGA	G	1860	PASS	1.0109e-4	nfe	0.00142399999999999	1	134	0.00142399999999999
chr12-072272625-A-*	chr12	72272625	A	*	139	PASS	0	none	0.00142399999999999	1	134	0.00142399999999999
chr12-072272625-A-C	chr12	72272625	A	C	139	PASS	2.216e-5	afr	9e-6	0	134	2.216e-5
chr12-072272625-A-G	chr12	72272625	A	G	139	PASS	2.88e-6	nfe	2.09e-4	0	134	2.09e-4
chr12-072272700-AAAG-*	chr12	72272700	AAAG	*	100304.97	PASS	0	none	2.09e-4	0	132	2.09e-4
chr12-072272700-AAAG-A	chr12	72272700	AAAG	A	100304.97	PASS	0.016902	afr	0.036495	1	132	0.036495
chr12-072272702-A-*	chr12	72272702	A	*	12466.97	PASS	0	none	0.03681400000000002	1	132	0.03681400000000002
chr12-072272702-A-AGAG	chr12	72272702	A	AGAG	12466.97	PASS	0.0018099	sas	4.500000000000005e-4	0	132	0.0018099
chr12-072272705-A-*	chr12	72272705	A	*	12239931	PASS	0	none	2.09e-4	0	134	2.09e-4
chr12-072272705-A-AGAG	chr12	72272705	A	AGAG	12239931	PASS	0.0023742	mid	0.00176799999999999	0	134	0.0023742
chr12-072272705-A-G	chr12	72272705	A	G	12239931	PASS	0.83735	eas	0.5880310000000005	82	134	0.83735
chr12-072272708-GGAA-*	chr12	72272708	GGAA	*	12238892	PASS	0	none	2.09e-4	0	134	2.09e-4
chr12-072272708-GGAA-AGAA	chr12	72272708	GGAA	AGAA	12238892	PASS	0	none	0.5871100000000005	82	134	0.5871100000000005
chr12-072272708-GGAA-G	chr12	72272708	GGAA	G	12238892	PASS	4.7e-7	nfe	0	0	134	1e-6
chr12-072272708-GGAA-GGAAGAA	chr12	72272708	GGAA	GGAAGAA	12238892	PASS	0	none	2.5100000000000014e-4	0	134	2.5100000000000014e-4
chr12-072272719-AAGGAGG-A	chr12	72272719	AAGGAGG	A	19220503	PASS	2.1503e-4	nfe	3.6999999999999985e-5	0	132	2.1503e-4
chr12-072272719-AAGGAGG-AAGAAGGAGGAGG	chr12	72272719	AAGGAGG	AAGAAGGAGGAGG	19220503	PASS	0	none	9e-6	0	132	9e-6
chr12-072272719-AAGGAGG-AAGG	chr12	72272719	AAGGAGG	AAGG	19220503	PASS	0	none	0.00122899999999999	0	132	0.00122899999999999
chr12-072272719-AAGGAGG-AAGGAGAAGGAGGAGG	chr12	72272719	AAGGAGG	AAGGAGAAGGAGGAGG	19220503	PASS	0	none	0	0	132	1e-6
chr12-072272719-AAGGAGG-AAGGAGGAGG	chr12	72272719	AAGGAGG	AAGGAGGAGG	19220503	PASS	0	none	0.199498	26	132	0.199498
chr12-072272719-AAGGAGG-AAGGAGGAGGAGG	chr12	72272719	AAGGAGG	AAGGAGGAGGAGG	19220503	PASS	0	none	0.00169399999999999	1	132	0.00169399999999999
chr12-072272719-AAGGAGG-AAGGAGGAGGAGGAGG	chr12	72272719	AAGGAGG	AAGGAGGAGGAGGAGG	19220503	PASS	0	none	2.2000000000000003e-5	0	132	2.2000000000000003e-5
chr12-072272719-AAGGAGG-AAGGAGGAGGAGGAGGAGG	chr12	72272719	AAGGAGG	AAGGAGGAGGAGGAGGAGG	19220503	PASS	0	none	3.6999999999999985e-5	0	132	3.6999999999999985e-5
chr12-072272719-AAGGAGG-AAGGAGGAGGAGGAGGAGGAGG	chr12	72272719	AAGGAGG	AAGGAGGAGGAGGAGGAGGAGG	19220503	PASS	0	none	0	0	132	1e-6
chr12-072272719-AAGGAGG-GAGGAGG	chr12	72272719	AAGGAGG	GAGGAGG	19220503	PASS	0	none	0.5767400000000004	77	132	0.5767400000000004
chr12-072272838-A-C	chr12	72272838	A	C	1016359	PASS	0.03757	nfe	0.02626700000000002	7	134	0.03757
chr12-072273646-C-T	chr12	72273646	C	T	97286	PASS	0.065799	afr	0.004697	1	134	0.065799
chr12-072273770-C-T	chr12	72273770	C	T	452359	PASS	0.31682	afr	0.037881	1	134	0.31682
chr12-072273907-A-C	chr12	72273907	A	C	2318558	PASS	0.86374	eas	0.5278080000000006	52	88	0.86374
chr12-072273907-A-G	chr12	72273907	A	G	2318558	PASS	0	none	0	0	88	1e-6
chr12-072287074-C-*	chr12	72287074	C	*	2614253	PASS	0	none	0	0	134	1e-6
chr12-072287074-C-T	chr12	72287074	C	T	2614253	PASS	0.26008	mid	0.180347	26	134	0.26008
chr12-072287086-TG-T	chr12	72287086	TG	T	5658.97	PASS	9.3967e-4	sas	7.099999999999998e-5	0	134	9.3967e-4
chr12-072287086-TG-TGG	chr12	72287086	TG	TGG	5658.97	PASS	0	none	8.450000000000003e-4	1	134	8.450000000000003e-4
chr12-072378248-CA-AA	chr12	72378248	CA	AA	26666	PASS	0	none	0.00179199999999999	0	122	0.00179199999999999
chr12-072378248-CA-C	chr12	72378248	CA	C	26666	PASS	0.0054219	nfe	0.004875	2	122	0.0054219
chr12-072378248-CA-CAA	chr12	72378248	CA	CAA	26666	PASS	0	none	0.002239	0	122	0.002239
chr12-072378248-CA-CAAA	chr12	72378248	CA	CAAA	26666	PASS	0	none	9e-6	0	122	9e-6
chr12-072472941-A-T	chr12	72472941	A	T	9525	PASS	0.0016386	mid	7.980000000000003e-4	1	134	0.0016386
chr12-072473007-A-G	chr12	72473007	A	G	234114	PASS	0.025561	mid	0.01698600000000002	2	134	0.025561
chr12-072499751-T-G	chr12	72499751	T	G	3411090	PASS	0.66459	afr	0.3317889999999997	36	134	0.66459
chr12-072542167-G-A	chr12	72542167	G	A	2168925	PASS	0	none	0	0	134	1e-6
chr12-072542167-G-C	chr12	72542167	G	C	2168925	PASS	0.66403	afr	0.31406799999999974	36	134	0.66403
chr12-072562033-ATTAT-A	chr12	72562033	ATTAT	A	288.97	PASS	8.1669e-4	afr	0	1	126	8.1669e-4
chr12-072562121-C-T	chr12	72562121	C	T	1572885	PASS	0.46845	eas	0.155639	15	132	0.46845
chr12-072562320-T-G	chr12	72562320	T	G	1417851	PASS	0.52997	afr	0.17689600000000005	15	128	0.52997
chr12-072562790-T-*	chr12	72562790	T	*	1984600	PASS	0	none	7.099999999999998e-5	0	134	7.099999999999998e-5
chr12-072562790-T-C	chr12	72562790	T	C	1984600	PASS	0.53634	afr	0.182152	15	134	0.53634
chr12-072562790-T-G	chr12	72562790	T	G	1984600	PASS	0	none	9e-6	0	134	9e-6
chr12-072562833-G-A	chr12	72562833	G	A	2575626	PASS	0.54792	afr	0.18641	15	134	0.54792
chr12-072563002-C-T	chr12	72563002	C	T	640221	PASS	0.038722	nfe	0.03277200000000001	5	134	0.038722
chr12-072568446-ATT-A	chr12	72568446	ATT	A	18908	PASS	0	none	0	0	126	1e-6
chr12-072568446-ATT-AT	chr12	72568446	ATT	AT	18908	PASS	0	none	0.01319699999999998	2	126	0.01319699999999998
chr12-072568446-ATT-ATTT	chr12	72568446	ATT	ATTT	18908	PASS	0	none	0.002289	0	126	0.002289
chr12-072568446-ATT-CTT	chr12	72568446	ATT	CTT	18908	PASS	0	none	0	0	126	1e-6
chr12-072568447-T-*	chr12	72568447	T	*	209	PASS	0	none	0.01321499999999998	2	104	0.01321499999999998
chr12-072568447-T-C	chr12	72568447	T	C	209	PASS	0	none	0	0	104	1e-6
chr12-072568459-T-G	chr12	72568459	T	G	420664	PASS	0.13257	amr	0.06407200000000002	3	130	0.13257
chr12-072568508-T-A	chr12	72568508	T	A	2195368	PASS	0.54551	afr	0.187784	15	134	0.54551
chr12-072568767-G-T	chr12	72568767	G	T	582750	PASS	0.090549	mid	0.06977400000000002	17	130	0.090549
chr12-072575378-G-A	chr12	72575378	G	A	1950	PASS	6.411e-5	nfe	0	1	134	6.411e-5
chr12-072575418-A-C	chr12	72575418	A	C	6421122	PASS	0.55363	afr	0.18894300000000003	15	134	0.55363
chr12-072618793-T-A	chr12	72618793	T	A	1161442	PASS	0	none	9e-6	0	134	9e-6
chr12-072618793-T-G	chr12	72618793	T	G	1161442	PASS	0.47916	eas	0.130701	12	134	0.47916
chr12-072618819-C-*	chr12	72618819	C	*	654408	PASS	0	none	0	0	134	1e-6
chr12-072618819-C-T	chr12	72618819	C	T	654408	PASS	0.086395	mid	0.06996900000000002	18	134	0.086395
chr12-072618869-CTTTT-*	chr12	72618869	CTTTT	*	2128410	ExcessHet	0	none	0	0	132	1e-6
chr12-072618869-CTTTT-C	chr12	72618869	CTTTT	C	2128410	ExcessHet	5.81e-6	sas	7.099999999999998e-5	0	132	7.099999999999998e-5
chr12-072618869-CTTTT-CT	chr12	72618869	CTTTT	CT	2128410	ExcessHet	0	none	0.002615	0	132	0.002615
chr12-072618869-CTTTT-CTT	chr12	72618869	CTTTT	CTT	2128410	ExcessHet	0	none	0.05760200000000001	6	132	0.05760200000000001
chr12-072618869-CTTTT-CTTT	chr12	72618869	CTTTT	CTTT	2128410	ExcessHet	0	none	0.33887599999999996	61	132	0.33887599999999996
chr12-072618869-CTTTT-CTTTTT	chr12	72618869	CTTTT	CTTTTT	2128410	ExcessHet	0	none	0.01682700000000001	0	132	0.01682700000000001
chr12-072618869-CTTTT-CTTTTTT	chr12	72618869	CTTTT	CTTTTTT	2128410	ExcessHet	0	none	5.870000000000004e-4	0	132	5.870000000000004e-4
chr12-072618869-CTTTT-CTTTTTTT	chr12	72618869	CTTTT	CTTTTTTT	2128410	ExcessHet	0	none	0	0	132	1e-6
chr12-072618869-CTTTT-CTTTTTTTT	chr12	72618869	CTTTT	CTTTTTTTT	2128410	ExcessHet	0	none	0	0	132	1e-6
chr12-072618869-CTTTT-TTTTT	chr12	72618869	CTTTT	TTTTT	2128410	ExcessHet	0	none	3.6999999999999985e-5	0	132	3.6999999999999985e-5
chr12-072621137-A-G	chr12	72621137	A	G	1945757	PASS	0.53529	afr	0.11306400000000004	18	134	0.53529
chr12-072621301-T-A	chr12	72621301	T	A	706	PASS	0	none	0	1	134	1e-6
chr12-072621301-T-C	chr12	72621301	T	C	706	PASS	2.286e-5	afr	9e-6	0	134	2.286e-5
chr12-072621335-G-A	chr12	72621335	G	A	1231782	PASS	0.49394	afr	0.109914	18	132	0.49394
chr12-072621390-C-G	chr12	72621390	C	G	133	PASS	0	none	0	1	134	1e-6
chr12-072621479-T-A	chr12	72621479	T	A	14284	PASS	0.0049912	afr	9.400000000000004e-4	1	134	0.0049912
chr12-072621882-G-A	chr12	72621882	G	A	1265713	PASS	0.49063	afr	0.11	18	134	0.49063
chr12-072653198-G-A	chr12	72653198	G	A	13298	PASS	0.0054134	afr	8.69e-4	1	134	0.0054134
chr12-072656869-G-A	chr12	72656869	G	A	886	VQSRTrancheSNP99.80to99.90	2.99e-6	nfe	0	1	134	2.99e-6
chr12-072656869-G-T	chr12	72656869	G	T	886	VQSRTrancheSNP99.80to99.90	5.86e-6	nfe	0	0	134	5.86e-6
chr12-072657128-CCACA-*	chr12	72657128	CCACA	*	1351649.97	ExcessHet	0	none	0	0	124	1e-6
chr12-072657128-CCACA-C	chr12	72657128	CCACA	C	1351649.97	ExcessHet	6.785e-5	nfe	0.00134999999999999	2	124	0.00134999999999999
chr12-072657128-CCACA-CCA	chr12	72657128	CCACA	CCA	1351649.97	ExcessHet	0	none	0.065694	13	124	0.065694
chr12-072657128-CCACA-CCACACA	chr12	72657128	CCACA	CCACACA	1351649.97	ExcessHet	0	none	0.12856800000000002	15	124	0.12856800000000002
chr12-072657128-CCACA-CCACACACA	chr12	72657128	CCACA	CCACACACA	1351649.97	ExcessHet	0	none	0.00117999999999999	0	124	0.00117999999999999
chr12-072657128-CCACA-CCACACACACA	chr12	72657128	CCACA	CCACACACACA	1351649.97	ExcessHet	0	none	2.2000000000000003e-5	0	124	2.2000000000000003e-5
chr12-072657130-A-*	chr12	72657130	A	*	80	PASS	0	none	0.06728000000000002	15	84	0.06728000000000002
chr12-072657130-A-C	chr12	72657130	A	C	80	PASS	0	none	2.2000000000000003e-5	0	84	2.2000000000000003e-5
chr12-072657131-C-*	chr12	72657131	C	*	48	PASS	0	none	0.00134999999999999	2	126	0.00134999999999999
chr12-072657131-C-A	chr12	72657131	C	A	48	PASS	0	none	0	0	126	1e-6
chr12-072662981-T-C	chr12	72662981	T	C	25322	PASS	0.0095042	afr	0.00149699999999999	1	134	0.0095042
chr12-072663308-G-A	chr12	72663308	G	A	760281	PASS	0.12166	nfe	0.096732	19	134	0.12166
chr12-072663319-ATT-A	chr12	72663319	ATT	A	45369	ExcessHet	4.86e-6	nfe	5.2999999999999994e-5	0	112	5.2999999999999994e-5
chr12-072663319-ATT-AT	chr12	72663319	ATT	AT	45369	ExcessHet	0	none	0.031929	3	112	0.031929
chr12-072663319-ATT-ATTT	chr12	72663319	ATT	ATTT	45369	ExcessHet	0	none	0.01245799999999998	1	112	0.01245799999999998
chr12-072663319-ATT-ATTTT	chr12	72663319	ATT	ATTTT	45369	ExcessHet	0	none	5.2999999999999994e-5	0	112	5.2999999999999994e-5
chr12-072663319-ATT-TTT	chr12	72663319	ATT	TTT	45369	ExcessHet	0	none	0	0	112	1e-6
chr12-073648542-AAAT-*	chr12	73648542	AAAT	*	66740	PASS	0	none	9e-6	0	0	9e-6
chr12-073648542-AAAT-A	chr12	73648542	AAAT	A	66740	PASS	0	none	5.2999999999999994e-5	0	0	5.2999999999999994e-5
chr12-073648542-AAAT-AAATAAT	chr12	73648542	AAAT	AAATAAT	66740	PASS	0	none	0.029847	0	0	0.029847
chr12-073648542-AAAT-AAATAATAAT	chr12	73648542	AAAT	AAATAATAAT	66740	PASS	0	none	4.940000000000003e-4	0	0	4.940000000000003e-4
chr12-073648542-AAAT-AAATAATAATAAT	chr12	73648542	AAAT	AAATAATAATAAT	66740	PASS	0	none	8.9e-5	0	0	8.9e-5
chr12-073648542-AAAT-AAATAATAATAATAAT	chr12	73648542	AAAT	AAATAATAATAATAAT	66740	PASS	0	none	9e-6	0	0	9e-6
chr12-073648542-AAAT-AATAATAAT	chr12	73648542	AAAT	AATAATAAT	66740	PASS	0	none	0	0	0	1e-6
chr12-073648542-AAAT-AGATAAT	chr12	73648542	AAAT	AGATAAT	66740	PASS	0	none	9e-6	0	0	9e-6
chr12-073648542-AAAT-TAAT	chr12	73648542	AAAT	TAAT	66740	PASS	0	none	4.480000000000004e-4	0	0	4.480000000000004e-4
chr12-073648730-T-A	chr12	73648730	T	A	2954713	PASS	0	none	2.2000000000000003e-5	0	122	2.2000000000000003e-5
chr12-073648730-T-C	chr12	73648730	T	C	2954713	PASS	0.9322	eas	0.6440690000000007	85	122	0.9322
chr12-073649000-C-T	chr12	73649000	C	T	113210	PASS	0.088859	afr	0.03358700000000002	3	94	0.088859
chr12-074170325-A-G	chr12	74170325	A	G	631340	PASS	0.17405	nfe	0.110883	6	26	0.17405
chr12-074170344-C-A	chr12	74170344	C	A	77790	PASS	0	none	0	0	44	1e-6
chr12-074170344-C-T	chr12	74170344	C	T	77790	PASS	0.020311	nfe	0.00912399999999998	0	44	0.020311
chr12-074170367-C-T	chr12	74170367	C	T	29503	PASS	0.0069619	nfe	0.003012	0	60	0.0069619
chr12-074170385-CAAAA-AAAAA	chr12	74170385	CAAAA	AAAAA	2122887	PASS	0	none	1.6699999999999994e-4	0	52	1.6699999999999994e-4
chr12-074170385-CAAAA-C	chr12	74170385	CAAAA	C	2122887	PASS	0	none	0	0	52	1e-6
chr12-074170385-CAAAA-CA	chr12	74170385	CAAAA	CA	2122887	PASS	0	none	2.08e-4	0	52	2.08e-4
chr12-074170385-CAAAA-CAA	chr12	74170385	CAAAA	CAA	2122887	PASS	0	none	0.00865799999999999	1	52	0.00865799999999999
chr12-074170385-CAAAA-CAAA	chr12	74170385	CAAAA	CAAA	2122887	PASS	0	none	0.07467800000000002	4	52	0.07467800000000002
chr12-074170385-CAAAA-CAAAAA	chr12	74170385	CAAAA	CAAAAA	2122887	PASS	0	none	0.237168	16	52	0.237168
chr12-074170385-CAAAA-CAAAAAA	chr12	74170385	CAAAA	CAAAAAA	2122887	PASS	0	none	0.09341000000000002	5	52	0.09341000000000002
chr12-074170385-CAAAA-CAAAAAAA	chr12	74170385	CAAAA	CAAAAAAA	2122887	PASS	0	none	0.06895800000000002	9	52	0.06895800000000002
chr12-074170385-CAAAA-CAAAAAAAA	chr12	74170385	CAAAA	CAAAAAAAA	2122887	PASS	0	none	0.00800999999999999	1	52	0.00800999999999999
chr12-074170385-CAAAA-CAAAAAAAAA	chr12	74170385	CAAAA	CAAAAAAAAA	2122887	PASS	0	none	6.320000000000003e-4	0	52	6.320000000000003e-4
chr12-074170385-CAAAA-CAAAAAAAAAA	chr12	74170385	CAAAA	CAAAAAAAAAA	2122887	PASS	0	none	9e-6	0	52	9e-6
chr12-074170385-CAAAA-GAAAA	chr12	74170385	CAAAA	GAAAA	2122887	PASS	0	none	2.2000000000000003e-5	0	52	2.2000000000000003e-5
chr12-074170416-T-A	chr12	74170416	T	A	217	PASS	0	none	0	0	118	1e-6
chr12-074170416-T-G	chr12	74170416	T	G	217	PASS	2.48e-6	nfe	2.2999999999999995e-4	0	118	2.2999999999999995e-4
chr12-074170725-T-TGATG	chr12	74170725	T	TGATG	1103034.97	VQSRTrancheINDEL95.00to96.00	0.10396	sas	0.04902800000000001	8	134	0.10396
chr12-074170726-C-CA	chr12	74170726	C	CA	1120852	PASS	0.10451	sas	0.04894800000000001	8	134	0.10451
chr12-074170726-C-CAGGAAGAT	chr12	74170726	C	CAGGAAGAT	1120852	PASS	3.85e-6	nfe	0	0	134	3.85e-6
chr12-074170726-C-CAGGAAGATGCAG	chr12	74170726	C	CAGGAAGATGCAG	1120852	PASS	9.86e-6	nfe	0	0	134	9.86e-6
chr12-074170726-C-T	chr12	74170726	C	T	1120852	PASS	1.3113e-4	afr	0	0	134	1.3113e-4
chr12-074170728-T-C	chr12	74170728	T	C	1106599	PASS	2.47e-6	nfe	0	0	134	2.47e-6
chr12-074170728-T-G	chr12	74170728	T	G	1106599	PASS	0.10439	sas	0.04897500000000001	8	134	0.10439
chr12-074170729-A-AAGATGCAG	chr12	74170729	A	AAGATGCAG	1065402	PASS	0.10457	sas	0.04897500000000001	8	134	0.10457
chr12-074170729-A-G	chr12	74170729	A	G	1065402	PASS	0	none	9e-6	0	134	9e-6
chr12-074170744-G-A	chr12	74170744	G	A	813434	PASS	0.12371	mid	0.058154	7	126	0.12371
chr12-074170744-G-C	chr12	74170744	G	C	813434	PASS	0	none	0	0	126	1e-6
chr12-074170794-G-C	chr12	74170794	G	C	267472	PASS	0.049892	sas	0.021129	2	132	0.049892
chr12-074170911-AGCCCAAGTCCCCTCCTGAG-A	chr12	74170911	AGCCCAAGTCCCCTCCTGAG	A	828560	PASS	0.06936	nfe	0.05300800000000001	6	134	0.06936
chr12-074170911-AGCCCAAGTCCCCTCCTGAG-GGCCCAAGTCCCCTCCTGAG	chr12	74170911	AGCCCAAGTCCCCTCCTGAG	GGCCCAAGTCCCCTCCTGAG	828560	PASS	0	none	3.160000000000005e-4	0	134	3.160000000000005e-4
chr12-074171000-G-T	chr12	74171000	G	T	259618	PASS	0.050819	sas	0.021104	2	134	0.050819
chr12-074171072-G-C	chr12	74171072	G	C	58884	PASS	0.0066497	nfe	0.005288	1	134	0.0066497
chr12-074171286-G-C	chr12	74171286	G	C	2265459	PASS	0.19034	amr	0.15702100000000002	36	134	0.19034
chr12-074171515-CA-C	chr12	74171515	CA	C	4464668	PASS	3.098e-5	nfe	9e-6	0	134	3.098e-5
chr12-074171515-CA-TA	chr12	74171515	CA	TA	4464668	PASS	0	none	0.25707199999999975	31	134	0.25707199999999975
chr12-074171883-C-*	chr12	74171883	C	*	3788	PASS	0	none	2.2000000000000003e-5	0	98	2.2000000000000003e-5
chr12-074171883-C-A	chr12	74171883	C	A	3788	PASS	0.0034128	eas	0.003775	1	98	0.003775
chr12-074171883-C-G	chr12	74171883	C	G	3788	PASS	0	none	0	0	98	1e-6
chr12-074171883-C-T	chr12	74171883	C	T	3788	PASS	0	none	3.6999999999999985e-5	0	98	3.6999999999999985e-5
chr12-074171884-ATT-*	chr12	74171884	ATT	*	1186	VQSRTrancheINDEL95.00to96.00	0	none	9e-6	0	130	9e-6
chr12-074171884-ATT-A	chr12	74171884	ATT	A	1186	VQSRTrancheINDEL95.00to96.00	0	none	0	0	130	1e-6
chr12-074171884-ATT-AT	chr12	74171884	ATT	AT	1186	VQSRTrancheINDEL95.00to96.00	0	none	9e-6	0	130	9e-6
chr12-074171884-ATT-ATTT	chr12	74171884	ATT	ATTT	1186	VQSRTrancheINDEL95.00to96.00	0	none	7.740000000000004e-4	1	130	7.740000000000004e-4
chr12-074171884-ATT-TTT	chr12	74171884	ATT	TTT	1186	VQSRTrancheINDEL95.00to96.00	0	none	0	0	130	1e-6
chr12-074171886-TG-*	chr12	74171886	TG	*	4650	VQSRTrancheINDEL99.50to99.90	0	none	2.2000000000000003e-5	0	132	2.2000000000000003e-5
chr12-074171886-TG-AG	chr12	74171886	TG	AG	4650	VQSRTrancheINDEL99.50to99.90	0	none	7.099999999999998e-5	0	132	7.099999999999998e-5
chr12-074171886-TG-T	chr12	74171886	TG	T	4650	VQSRTrancheINDEL99.50to99.90	2.8049e-4	afr	1.6699999999999994e-4	0	132	2.8049e-4
chr12-074171886-TG-TAAAAAAG	chr12	74171886	TG	TAAAAAAG	4650	VQSRTrancheINDEL99.50to99.90	0	none	9e-6	0	132	9e-6
chr12-074171886-TG-TAAAG	chr12	74171886	TG	TAAAG	4650	VQSRTrancheINDEL99.50to99.90	0	none	8.9e-5	0	132	8.9e-5
chr12-074171886-TG-TAAG	chr12	74171886	TG	TAAG	4650	VQSRTrancheINDEL99.50to99.90	0	none	1.6699999999999994e-4	0	132	1.6699999999999994e-4
chr12-074171886-TG-TAG	chr12	74171886	TG	TAG	4650	VQSRTrancheINDEL99.50to99.90	0	none	2.9400000000000004e-4	0	132	2.9400000000000004e-4
chr12-074171886-TG-TTAAAAAAAG	chr12	74171886	TG	TTAAAAAAAG	4650	VQSRTrancheINDEL99.50to99.90	0	none	0	0	132	1e-6
chr12-074171886-TG-TTAAAAAAG	chr12	74171886	TG	TTAAAAAAG	4650	VQSRTrancheINDEL99.50to99.90	0	none	0	0	132	1e-6
chr12-074171886-TG-TTAAAAAG	chr12	74171886	TG	TTAAAAAG	4650	VQSRTrancheINDEL99.50to99.90	0	none	3.6999999999999985e-5	0	132	3.6999999999999985e-5
chr12-074171886-TG-TTAAAAG	chr12	74171886	TG	TTAAAAG	4650	VQSRTrancheINDEL99.50to99.90	0	none	3.6999999999999985e-5	0	132	3.6999999999999985e-5
chr12-074171886-TG-TTAAAG	chr12	74171886	TG	TTAAAG	4650	VQSRTrancheINDEL99.50to99.90	0	none	8.9e-5	0	132	8.9e-5
chr12-074171886-TG-TTAAG	chr12	74171886	TG	TTAAG	4650	VQSRTrancheINDEL99.50to99.90	0	none	1.0799999999999996e-4	0	132	1.0799999999999996e-4
chr12-074171886-TG-TTAG	chr12	74171886	TG	TTAG	4650	VQSRTrancheINDEL99.50to99.90	0	none	1.0799999999999996e-4	0	132	1.0799999999999996e-4
chr12-074171887-GAAAAA-*	chr12	74171887	GAAAAA	*	589626	PASS	0	none	1.27e-4	0	124	1.27e-4
chr12-074171887-GAAAAA-AAAAAA	chr12	74171887	GAAAAA	AAAAAA	589626	PASS	0	none	0.006136	0	124	0.006136
chr12-074171887-GAAAAA-G	chr12	74171887	GAAAAA	G	589626	PASS	5.44e-6	nfe	9e-6	0	124	9e-6
chr12-074171887-GAAAAA-GA	chr12	74171887	GAAAAA	GA	589626	PASS	0	none	4.500000000000005e-4	0	124	4.500000000000005e-4
chr12-074171887-GAAAAA-GAA	chr12	74171887	GAAAAA	GAA	589626	PASS	0	none	0.002065	0	124	0.002065
chr12-074171887-GAAAAA-GAAA	chr12	74171887	GAAAAA	GAAA	589626	PASS	0	none	0.01272399999999999	3	124	0.01272399999999999
chr12-074171887-GAAAAA-GAAAA	chr12	74171887	GAAAAA	GAAAA	589626	PASS	0	none	0.08082700000000002	20	124	0.08082700000000002
chr12-074171887-GAAAAA-GAAAAAA	chr12	74171887	GAAAAA	GAAAAAA	589626	PASS	0	none	0.126175	39	124	0.126175
chr12-074171887-GAAAAA-GAAAAAAA	chr12	74171887	GAAAAA	GAAAAAAA	589626	PASS	0	none	0.02543800000000001	1	124	0.02543800000000001
chr12-074171887-GAAAAA-GAAAAAAAA	chr12	74171887	GAAAAA	GAAAAAAAA	589626	PASS	0	none	0.01369399999999999	4	124	0.01369399999999999
chr12-074171887-GAAAAA-GAAAAAAAAA	chr12	74171887	GAAAAA	GAAAAAAAAA	589626	PASS	0	none	0.003599	1	124	0.003599
chr12-074171887-GAAAAA-GAAAAAAAAAA	chr12	74171887	GAAAAA	GAAAAAAAAAA	589626	PASS	0	none	0.00110799999999999	0	124	0.00110799999999999
chr12-074171887-GAAAAA-GAAAAAAAAAAA	chr12	74171887	GAAAAA	GAAAAAAAAAAA	589626	PASS	0	none	3.6000000000000035e-4	0	124	3.6000000000000035e-4
chr12-074171887-GAAAAA-GAAAAAAAAAAAA	chr12	74171887	GAAAAA	GAAAAAAAAAAAA	589626	PASS	0	none	3.6999999999999985e-5	0	124	3.6999999999999985e-5
chr12-074171887-GAAAAA-GAAAAAAAAAAAAA	chr12	74171887	GAAAAA	GAAAAAAAAAAAAA	589626	PASS	0	none	8.9e-5	0	124	8.9e-5
chr12-074171887-GAAAAA-GAAAAAAAAAAAAAA	chr12	74171887	GAAAAA	GAAAAAAAAAAAAAA	589626	PASS	0	none	2.2000000000000003e-5	0	124	2.2000000000000003e-5
chr12-074171887-GAAAAA-GAACAAAAAAAAAA	chr12	74171887	GAAAAA	GAACAAAAAAAAAA	589626	PASS	0	none	0	0	124	1e-6
chr12-074171887-GAAAAA-TAAAAA	chr12	74171887	GAAAAA	TAAAAA	589626	PASS	0	none	0.00152099999999999	1	124	0.00152099999999999
chr12-074171888-A-*	chr12	74171888	A	*	183	PASS	0	none	0.09687500000000004	23	66	0.09687500000000004
chr12-074171888-A-G	chr12	74171888	A	G	183	PASS	0	none	0	0	66	1e-6
chr12-074171888-A-T	chr12	74171888	A	T	183	PASS	5.9416e-4	nfe	1.27e-4	0	66	5.9416e-4
chr12-074171907-G-A	chr12	74171907	G	A	844	PASS	0	none	0	1	134	1e-6
chr12-074171907-G-T	chr12	74171907	G	T	844	PASS	0	none	0	0	134	1e-6
chr12-074171949-C-T	chr12	74171949	C	T	60177	PASS	0.033757	sas	0.01448599999999999	1	134	0.033757
chr12-074269346-G-A	chr12	74269346	G	A	320383	PASS	0.40735	nfe	0.135587	0	0	0.40735
chr12-074269449-C-T	chr12	74269449	C	T	6799	PASS	0.078465	afr	0.002207	0	0	0.078465
chr12-074269572-G-A	chr12	74269572	G	A	1048526	PASS	0	none	9e-6	0	22	9e-6
chr12-074269572-G-C	chr12	74269572	G	C	1048526	PASS	0.42276	nfe	0.23719	13	22	0.42276
chr12-074275129-A-C	chr12	74275129	A	C	1057430	PASS	0.069137	sas	0.03932000000000001	7	134	0.069137
chr12-074275263-C-A	chr12	74275263	C	A	51777	PASS	0.076899	eas	0.002892	1	134	0.076899
chr12-074275339-GTTT-G	chr12	74275339	GTTT	G	3608853	ExcessHet	0	none	3.6999999999999985e-5	0	114	3.6999999999999985e-5
chr12-074275339-GTTT-GT	chr12	74275339	GTTT	GT	3608853	ExcessHet	0	none	0.01251099999999999	0	114	0.01251099999999999
chr12-074275339-GTTT-GTT	chr12	74275339	GTTT	GTT	3608853	ExcessHet	0	none	0.48283699999999946	78	114	0.48283699999999946
chr12-074275339-GTTT-GTTTT	chr12	74275339	GTTT	GTTTT	3608853	ExcessHet	0	none	0.038127	2	114	0.038127
chr12-074275339-GTTT-GTTTTT	chr12	74275339	GTTT	GTTTTT	3608853	ExcessHet	0	none	8.450000000000003e-4	0	114	8.450000000000003e-4
chr12-074275339-GTTT-GTTTTTT	chr12	74275339	GTTT	GTTTTTT	3608853	ExcessHet	0	none	9e-6	0	114	9e-6
chr12-074275339-GTTT-TTTT	chr12	74275339	GTTT	TTTT	3608853	ExcessHet	0	none	9.869999999999992e-4	0	114	9.869999999999992e-4
chr12-074275340-T-*	chr12	74275340	T	*	536	PASS	0	none	0.4940029999999994	78	118	0.4940029999999994
chr12-074275340-T-G	chr12	74275340	T	G	536	PASS	0.0014328	mid	1.0799999999999996e-4	0	118	0.0014328
chr12-074292296-A-G	chr12	74292296	A	G	4851149	PASS	0.87998	eas	0.5725500000000003	60	134	0.87998
chr12-074292553-C-G	chr12	74292553	C	G	53489	PASS	0.0092871	sas	0.006086	1	134	0.0092871
chr12-074292603-G-A	chr12	74292603	G	A	417562	PASS	0.16473	afr	0.04622500000000002	5	134	0.16473
chr12-074292603-G-C	chr12	74292603	G	C	417562	PASS	4.798e-5	afr	2.2000000000000003e-5	0	134	4.798e-5
chr12-074292614-A-C	chr12	74292614	A	C	869865	PASS	0	none	2.2000000000000003e-5	0	134	2.2000000000000003e-5
chr12-074292614-A-G	chr12	74292614	A	G	869865	PASS	0.19105	afr	0.09912200000000002	11	134	0.19105
chr12-074292614-A-T	chr12	74292614	A	T	869865	PASS	0	none	0	0	134	1e-6
chr12-074292615-C-T	chr12	74292615	C	T	214938	PASS	0.076273	eas	0.01793500000000002	1	134	0.076273
chr12-074292636-T-C	chr12	74292636	T	C	2647280	PASS	0.4367	nfe	0.3317889999999997	72	134	0.4367
chr12-074292739-A-G	chr12	74292739	A	G	186501	PASS	0.1008	afr	0.022267	1	134	0.1008
chr12-074292794-T-G	chr12	74292794	T	G	1691163	PASS	0.43164	afr	0.18438900000000005	23	134	0.43164
chr12-074292875-CG-AG	chr12	74292875	CG	AG	60526	VQSRTrancheINDEL95.00to96.00	0	none	0	0	134	1e-6
chr12-074292875-CG-C	chr12	74292875	CG	C	60526	VQSRTrancheINDEL95.00to96.00	0	none	9e-6	0	134	9e-6
chr12-074292875-CG-GG	chr12	74292875	CG	GG	60526	VQSRTrancheINDEL95.00to96.00	0	none	0.005596	3	134	0.005596
chr12-074293051-A-T	chr12	74293051	A	T	160214	PASS	0.14884	amr	0.027407	5	134	0.14884
chr12-074538056-A-T	chr12	74538056	A	T	948	PASS	0	none	0	1	134	1e-6
chr12-074538379-G-C	chr12	74538379	G	C	30903487	PASS	0.91947	eas	0.710615	105	134	0.91947
chr12-074538547-C-T	chr12	74538547	C	T	1205102	PASS	0.45871	eas	0.06630100000000001	2	134	0.45871
chr12-074538785-T-*	chr12	74538785	T	*	4263422	PASS	0	none	0	0	18	1e-6
chr12-074538785-T-A	chr12	74538785	T	A	4263422	PASS	0	none	0	0	18	1e-6
chr12-074538785-T-C	chr12	74538785	T	C	4263422	PASS	0.9916	nfe	0.8383000000000005	18	18	0.9916
chr12-074538891-A-C	chr12	74538891	A	C	265	PASS	0	none	9e-6	0	0	9e-6
chr12-074663752-A-G	chr12	74663752	A	G	1362353	PASS	0.28356	eas	0.12731	16	110	0.28356
chr12-074663826-C-T	chr12	74663826	C	T	114	PASS	4.849e-5	nfe	0	1	132	4.849e-5
chr12-074663907-G-A	chr12	74663907	G	A	9857164	PASS	0.79174	afr	0.4432069999999999	53	134	0.79174
chr12-074663923-A-T	chr12	74663923	A	T	1012	PASS	2.5443e-4	nfe	9e-6	1	132	2.5443e-4
chr12-074664024-C-T	chr12	74664024	C	T	105277	PASS	0.017914	sas	0.006136	1	126	0.017914
chr12-074664059-G-C	chr12	74664059	G	C	612306	PASS	0.11064	amr	0.056012	5	124	0.11064
chr12-074664076-G-C	chr12	74664076	G	C	10214	PASS	5.3688e-4	nfe	4.720000000000004e-4	1	122	5.3688e-4
chr12-074664151-A-T	chr12	74664151	A	T	1570137	PASS	0.2634	afr	0.171803	25	116	0.2634
chr12-075041027-G-A	chr12	75041027	G	A	78767	PASS	0.048739	afr	0.004339	1	134	0.048739
chr12-075041417-C-T	chr12	75041417	C	T	7879	PASS	0.014786	afr	9.87999999999999e-4	1	128	0.014786
chr12-075041642-A-G	chr12	75041642	A	G	31	PASS	1.03e-6	nfe	0	0	0	1.03e-6
chr12-075041848-C-*	chr12	75041848	C	*	11198	PASS	0	none	0	0	0	1e-6
chr12-075041848-C-A	chr12	75041848	C	A	11198	PASS	0	none	0	0	0	1e-6
chr12-075041848-C-CA	chr12	75041848	C	CA	11198	PASS	0.10041	afr	0.004349	0	0	0.10041
chr12-075041989-G-A	chr12	75041989	G	A	38860	PASS	0.099176	afr	0.007657	1	100	0.099176
chr12-075042206-ATTT-A	chr12	75042206	ATTT	A	371310	ExcessHet	1.09e-6	nfe	0	0	106	1.09e-6
chr12-075042206-ATTT-AT	chr12	75042206	ATTT	AT	371310	ExcessHet	0	none	0.00337	1	106	0.00337
chr12-075042206-ATTT-ATT	chr12	75042206	ATTT	ATT	371310	ExcessHet	0	none	0.14592600000000003	33	106	0.14592600000000003
chr12-075042206-ATTT-ATTTT	chr12	75042206	ATTT	ATTTT	371310	ExcessHet	0	none	0.05424900000000002	11	106	0.05424900000000002
chr12-075042206-ATTT-ATTTTT	chr12	75042206	ATTT	ATTTTT	371310	ExcessHet	0	none	5.870000000000005e-4	0	106	5.870000000000005e-4
chr12-075042206-ATTT-ATTTTTT	chr12	75042206	ATTT	ATTTTTT	371310	ExcessHet	0	none	9e-6	0	106	9e-6
chr12-075042206-ATTT-CTTT	chr12	75042206	ATTT	CTTT	371310	ExcessHet	0	none	9e-6	0	106	9e-6
chr12-075042207-T-*	chr12	75042207	T	*	522	PASS	0	none	0.14975600000000003	34	102	0.14975600000000003
chr12-075042207-T-A	chr12	75042207	T	A	522	PASS	0	none	0	0	102	1e-6
chr12-075042207-T-C	chr12	75042207	T	C	522	PASS	1.246e-5	nfe	0	1	102	1.246e-5
chr12-075042218-TAAAGAG-*	chr12	75042218	TAAAGAG	*	69445	VQSRTrancheINDEL95.00to96.00	0	none	0.002114	0	126	0.002114
chr12-075042218-TAAAGAG-AAAAGAG	chr12	75042218	TAAAGAG	AAAAGAG	69445	VQSRTrancheINDEL95.00to96.00	0	none	4.270000000000005e-4	0	126	4.270000000000005e-4
chr12-075042218-TAAAGAG-T	chr12	75042218	TAAAGAG	T	69445	VQSRTrancheINDEL95.00to96.00	0	none	3.6999999999999985e-5	0	126	3.6999999999999985e-5
chr12-075042218-TAAAGAG-TAAGAG	chr12	75042218	TAAAGAG	TAAGAG	69445	VQSRTrancheINDEL95.00to96.00	0	none	0.03358900000000002	3	126	0.03358900000000002
chr12-075042218-TAAAGAG-TG	chr12	75042218	TAAAGAG	TG	69445	VQSRTrancheINDEL95.00to96.00	0	none	8.9e-5	0	126	8.9e-5
chr12-075042219-A-*	chr12	75042219	A	*	906971	PASS	0	none	0.01737700000000001	0	124	0.01737700000000001
chr12-075042219-A-G	chr12	75042219	A	G	906971	PASS	1e-6	nfe	0	0	124	1e-6
chr12-075042219-A-T	chr12	75042219	A	T	906971	PASS	0.22461	eas	0.12225	10	124	0.22461
chr12-075042501-G-A	chr12	75042501	G	A	441	PASS	4.12e-6	nfe	0	1	134	4.12e-6
chr12-075042793-A-G	chr12	75042793	A	G	3998	PASS	0.0018041	amr	4.730000000000004e-4	1	130	0.0018041
chr12-075043423-T-A	chr12	75043423	T	A	5759813	PASS	0	none	9e-6	0	134	9e-6
chr12-075043423-T-C	chr12	75043423	T	C	5759813	PASS	0.6701	nfe	0.5910890000000005	92	134	0.6701
chr12-075043473-A-C	chr12	75043473	A	C	5550871	PASS	0.72213	eas	0.5888430000000006	92	134	0.72213
chr12-075207266-G-A	chr12	75207266	G	A	65940	PASS	0.0040235	nfe	0.00166899999999999	1	134	0.0040235
chr12-075207609-G-A	chr12	75207609	G	A	6951666	PASS	0.17017	amr	0.07522000000000002	16	134	0.17017
chr12-075207663-G-A	chr12	75207663	G	A	4536769	PASS	0.16588	amr	0.06290100000000001	12	134	0.16588
chr12-075208010-G-A	chr12	75208010	G	A	933	PASS	2.83e-5	nfe	0	1	134	2.83e-5
chr12-075208027-G-A	chr12	75208027	G	A	588061	PASS	0.095146	eas	0.01175799999999999	2	134	0.095146
chr12-075208084-G-A	chr12	75208084	G	A	2173384	PASS	0.17014	amr	0.071281	12	134	0.17014
chr12-075208084-G-T	chr12	75208084	G	T	2173384	PASS	3.1e-7	nfe	0	0	134	1e-6
chr12-075208099-G-T	chr12	75208099	G	T	2154960	PASS	0.17012	amr	0.079321	16	134	0.17012
chr12-075275855-G-A	chr12	75275855	G	A	709415	PASS	0.40362	eas	0.217628	5	20	0.40362
chr12-075275986-T-TA	chr12	75275986	T	TA	68542.97	PASS	0.015001	nfe	0.00898699999999999	1	122	0.015001
chr12-075276139-T-C	chr12	75276139	T	C	4205	PASS	3.0414e-4	amr	3.160000000000005e-4	1	134	3.160000000000005e-4
chr12-075278533-A-G	chr12	75278533	A	G	1892	PASS	0.0046994	nfe	5.170000000000003e-4	0	20	0.0046994
chr12-075291593-ATATATATATATATATATATT-A	chr12	75291593	ATATATATATATATATATATT	A	47788.97	PASS	0.43314	eas	0.014695	0	0	0.43314
chr12-075291593-ATATATATATATATATATATT-AATATATATATATATATATT	chr12	75291593	ATATATATATATATATATATT	AATATATATATATATATATT	47788.97	PASS	0	none	0	0	0	1e-6
chr12-075291593-ATATATATATATATATATATT-ACTTTATATATATATATATATATT	chr12	75291593	ATATATATATATATATATATT	ACTTTATATATATATATATATATT	47788.97	PASS	0	none	9e-6	0	0	9e-6
chr12-075291595-ATATATATATATATATATTC-*	chr12	75291595	ATATATATATATATATATTC	*	20867.97	PASS	0	none	0.014695	0	0	0.014695
chr12-075291595-ATATATATATATATATATTC-A	chr12	75291595	ATATATATATATATATATTC	A	20867.97	PASS	0	none	0	0	0	1e-6
chr12-075291595-ATATATATATATATATATTC-AATATATATATATATATTC	chr12	75291595	ATATATATATATATATATTC	AATATATATATATATATTC	20867.97	PASS	0	none	5.2999999999999994e-5	0	0	5.2999999999999994e-5
chr12-075291595-ATATATATATATATATATTC-AC	chr12	75291595	ATATATATATATATATATTC	AC	20867.97	PASS	0	none	0.005627	0	0	0.005627
chr12-075291597-ATATATATATATATATTC-*	chr12	75291597	ATATATATATATATATTC	*	2699	VQSRTrancheINDEL99.00to99.50	0	none	0.02079	0	0	0.02079
chr12-075291597-ATATATATATATATATTC-A	chr12	75291597	ATATATATATATATATTC	A	2699	VQSRTrancheINDEL99.00to99.50	0	none	2.2000000000000003e-5	0	0	2.2000000000000003e-5
chr12-075291597-ATATATATATATATATTC-AC	chr12	75291597	ATATATATATATATATTC	AC	2699	VQSRTrancheINDEL99.00to99.50	0	none	6.080000000000004e-4	0	0	6.080000000000004e-4
chr12-075291597-ATATATATATATATATTC-TTATATATATATATATTC	chr12	75291597	ATATATATATATATATTC	TTATATATATATATATTC	2699	VQSRTrancheINDEL99.00to99.50	0	none	9e-6	0	0	9e-6
chr12-075291598-T-*	chr12	75291598	T	*	1138	VQSRTrancheINDEL95.00to96.00	0	none	0.02165900000000001	0	0	0.02165900000000001
chr12-075291598-T-C	chr12	75291598	T	C	1138	VQSRTrancheINDEL95.00to96.00	0	none	6.999999999999998e-5	0	0	6.999999999999998e-5
chr12-075291598-T-G	chr12	75291598	T	G	1138	VQSRTrancheINDEL95.00to96.00	0	none	1.27e-4	0	0	1.27e-4
chr12-075291598-T-TATAC	chr12	75291598	T	TATAC	1138	VQSRTrancheINDEL95.00to96.00	0	none	9e-6	0	0	9e-6
chr12-075291598-T-TATATAC	chr12	75291598	T	TATATAC	1138	VQSRTrancheINDEL95.00to96.00	0	none	0	0	0	1e-6
chr12-075291599-ATATATATATATATT-*	chr12	75291599	ATATATATATATATT	*	527	VQSRTrancheINDEL95.00to96.00	0	none	0.02163400000000001	0	0	0.02163400000000001
chr12-075291599-ATATATATATATATT-A	chr12	75291599	ATATATATATATATT	A	527	VQSRTrancheINDEL95.00to96.00	0	none	8.9e-5	0	0	8.9e-5
chr12-075291599-ATATATATATATATT-TTATATATATATATT	chr12	75291599	ATATATATATATATT	TTATATATATATATT	527	VQSRTrancheINDEL95.00to96.00	0	none	9e-6	0	0	9e-6
chr12-075291601-ATATATATATATT-*	chr12	75291601	ATATATATATATT	*	124.97	VQSRTrancheINDEL96.00to97.00	0	none	0.02181900000000001	0	0	0.02181900000000001
chr12-075291601-ATATATATATATT-A	chr12	75291601	ATATATATATATT	A	124.97	VQSRTrancheINDEL96.00to97.00	0	none	0	0	0	1e-6
chr12-075291613-T-*	chr12	75291613	T	*	198967	PASS	0	none	0.021873	0	2	0.021873
chr12-075291613-T-A	chr12	75291613	T	A	198967	PASS	0.11835	nfe	0.08994600000000003	1	2	0.11835
chr12-075291774-T-G	chr12	75291774	T	G	1237	PASS	8.7e-7	nfe	2.2000000000000003e-5	1	134	2.2000000000000003e-5
chr12-075291848-AAT-A	chr12	75291848	AAT	A	6144	VQSRTrancheINDEL95.00to96.00	3.0328e-4	sas	0.002289	1	132	0.002289
chr12-075291848-AAT-AATAT	chr12	75291848	AAT	AATAT	6144	VQSRTrancheINDEL95.00to96.00	0	none	3.3800000000000046e-4	0	132	3.3800000000000046e-4
chr12-075291848-AAT-GAT	chr12	75291848	AAT	GAT	6144	VQSRTrancheINDEL95.00to96.00	0	none	0	0	132	1e-6
chr12-075291882-T-C	chr12	75291882	T	C	176	VQSRTrancheINDEL95.00to96.00	7.45e-6	nfe	0	1	132	7.45e-6
chr12-075291882-T-TA	chr12	75291882	T	TA	176	VQSRTrancheINDEL95.00to96.00	0	none	0	0	132	1e-6
chr12-075293114-C-T	chr12	75293114	C	T	3147	PASS	2.1073e-4	nfe	1.47e-4	1	134	2.1073e-4
chr12-075293259-C-T	chr12	75293259	C	T	255614	PASS	0.021103	nfe	0.01128699999999999	4	134	0.021103
chr12-075293405-G-A	chr12	75293405	G	A	15383825	PASS	0.74438	sas	0.6002650000000007	78	134	0.74438
chr12-075298481-A-C	chr12	75298481	A	C	1436516	PASS	0.34023	sas	0.178649	26	134	0.34023
chr12-075298794-GA-AA	chr12	75298794	GA	AA	102221	VQSRTrancheINDEL96.00to97.00	0	none	0.005056	0	132	0.005056
chr12-075298794-GA-G	chr12	75298794	GA	G	102221	VQSRTrancheINDEL96.00to97.00	6.591e-5	nfe	9.640000000000004e-4	0	132	9.640000000000004e-4
chr12-075298794-GA-GAA	chr12	75298794	GA	GAA	102221	VQSRTrancheINDEL96.00to97.00	0	none	0.00865099999999998	2	132	0.00865099999999998
chr12-075298794-GA-GAAA	chr12	75298794	GA	GAAA	102221	VQSRTrancheINDEL96.00to97.00	0	none	0	0	132	1e-6
chr12-075298827-G-A	chr12	75298827	G	A	8351520	PASS	0.42021	eas	0.31849799999999995	46	134	0.42021
chr12-075298975-A-T	chr12	75298975	A	T	5957578	PASS	0.44397	afr	0.3081809999999995	41	134	0.44397
chr12-075299740-C-T	chr12	75299740	C	T	1465512	PASS	0.36829	sas	0.18836700000000003	24	132	0.36829
chr12-075299751-A-C	chr12	75299751	A	C	1684325	PASS	0.34841	sas	0.191547	24	132	0.34841
chr12-075299911-C-A	chr12	75299911	C	A	212294	PASS	1.0173e-4	sas	0	0	134	1.0173e-4
chr12-075299911-C-T	chr12	75299911	C	T	212294	PASS	0.045698	mid	0.02012600000000002	2	134	0.045698
chr12-075299971-G-A	chr12	75299971	G	A	2266458	PASS	0.40872000000000003	sas	0.2603379999999999	33	134	0.40872000000000003
chr12-075299973-A-C	chr12	75299973	A	C	2297	PASS	2.751e-5	nfe	5.2999999999999994e-5	1	132	5.2999999999999994e-5
chr12-075300034-TA-*	chr12	75300034	TA	*	32293	PASS	0	none	0	0	130	1e-6
chr12-075300034-TA-AA	chr12	75300034	TA	AA	32293	PASS	0	none	5.2999999999999994e-5	0	130	5.2999999999999994e-5
chr12-075300034-TA-T	chr12	75300034	TA	T	32293	PASS	2.5002e-4	nfe	4.730000000000004e-4	1	130	4.730000000000004e-4
chr12-075300034-TA-TAA	chr12	75300034	TA	TAA	32293	PASS	0	none	0.00901499999999999	1	130	0.00901499999999999
chr12-075300034-TA-TTAA	chr12	75300034	TA	TTAA	32293	PASS	0	none	0	0	130	1e-6
chr12-075304855-C-T	chr12	75304855	C	T	211580	PASS	0.046413	afr	0.00995399999999998	1	134	0.046413
chr12-075305029-T-C	chr12	75305029	T	C	5674	PASS	0.0026365	amr	6.100000000000004e-4	1	130	0.0026365
chr12-075305079-C-A	chr12	75305079	C	A	55439	PASS	0	none	0	0	122	1e-6
chr12-075305079-C-T	chr12	75305079	C	T	55439	PASS	0.040305	afr	0.00849299999999998	1	122	0.040305
chr12-075305582-C-G	chr12	75305582	C	G	131665	PASS	0.045182	afr	0.00977199999999999	1	134	0.045182
chr12-075305600-C-T	chr12	75305600	C	T	8392975	PASS	0.44666	eas	0.3159319999999998	46	134	0.44666
chr12-075305607-C-G	chr12	75305607	C	G	8290254	PASS	0	none	9e-6	0	134	9e-6
chr12-075305607-C-T	chr12	75305607	C	T	8290254	PASS	0.44633	eas	0.3161209999999998	46	134	0.44633
chr12-075305647-C-T	chr12	75305647	C	T	962700	PASS	0.14797	afr	0.05969100000000001	10	134	0.14797
chr12-075305730-T-A	chr12	75305730	T	A	229073	PASS	0	none	0	0	134	1e-6
chr12-075305730-T-C	chr12	75305730	T	C	229073	PASS	0.015261	sas	0.01089499999999999	1	134	0.015261
chr12-075305953-CA-C	chr12	75305953	CA	C	305547.97	PASS	0.046931	afr	0.01034599999999999	1	134	0.046931
chr12-075305984-G-T	chr12	75305984	G	T	221901	PASS	0.046682	afr	0.00995399999999998	1	134	0.046682
chr12-075306316-C-T	chr12	75306316	C	T	231015	PASS	0.049417	nfe	0.030429	9	128	0.049417
chr12-075306413-AGG-A	chr12	75306413	AGG	A	1198	VQSRTrancheINDEL95.00to96.00	0	none	0	0	24	1e-6
chr12-075306413-AGG-TGG	chr12	75306413	AGG	TGG	1198	VQSRTrancheINDEL95.00to96.00	0	none	7.250000000000005e-4	2	24	7.250000000000005e-4
chr12-075312866-A-G	chr12	75312866	A	G	3277	PASS	1.717e-4	amr	1.0799999999999996e-4	1	134	1.717e-4
chr12-075312889-T-G	chr12	75312889	T	G	60496	PASS	0.0066248	nfe	0.00322	1	134	0.0066248
chr12-075312940-T-C	chr12	75312940	T	C	6832172	PASS	0.45019	eas	0.3387319999999999	47	134	0.45019
chr12-075313026-A-G	chr12	75313026	A	G	271588	PASS	0.053172	eas	0.030274	8	134	0.053172
chr12-075316224-C-T	chr12	75316224	C	T	4105552	PASS	0.45262	eas	0.319957	46	134	0.45262
chr12-075316582-A-G	chr12	75316582	A	G	183325	PASS	0.047882	nfe	0.02653200000000001	7	134	0.047882
chr12-075321550-C-A	chr12	75321550	C	A	5639019	PASS	0.2556	nfe	0.232194	34	134	0.2556
chr12-075322822-C-T	chr12	75322822	C	T	9823337	PASS	0.9903	eas	0.934775	129	132	0.9903
chr12-075323231-C-A	chr12	75323231	C	A	729495	PASS	0.083049	afr	0.04022500000000001	8	134	0.083049
chr12-075323326-T-C	chr12	75323326	T	C	291437	PASS	0.052534	eas	0.02947800000000001	8	134	0.052534
chr12-075325296-TAA-*	chr12	75325296	TAA	*	140054	ExcessHet	0	none	0	0	112	1e-6
chr12-075325296-TAA-AAA	chr12	75325296	TAA	AAA	140054	ExcessHet	0	none	0	0	112	1e-6
chr12-075325296-TAA-T	chr12	75325296	TAA	T	140054	ExcessHet	0	none	2.2000000000000003e-5	0	112	2.2000000000000003e-5
chr12-075325296-TAA-TA	chr12	75325296	TAA	TA	140054	ExcessHet	0	none	0.01452999999999999	0	112	0.01452999999999999
chr12-075325296-TAA-TAAA	chr12	75325296	TAA	TAAA	140054	ExcessHet	0	none	0.08903000000000001	6	112	0.08903000000000001
chr12-075325296-TAA-TAAAA	chr12	75325296	TAA	TAAAA	140054	ExcessHet	0	none	0.00137399999999999	0	112	0.00137399999999999
chr12-075325296-TAA-TAAAAA	chr12	75325296	TAA	TAAAAA	140054	ExcessHet	0	none	3.6999999999999985e-5	0	112	3.6999999999999985e-5
chr12-075325296-TAA-TAAAAAA	chr12	75325296	TAA	TAAAAAA	140054	ExcessHet	0	none	9e-6	0	112	9e-6
chr12-075325296-TAA-TAGAA	chr12	75325296	TAA	TAGAA	140054	ExcessHet	0	none	0	0	112	1e-6
chr12-075325297-A-*	chr12	75325297	A	*	966	PASS	0	none	0.01461399999999999	0	124	0.01461399999999999
chr12-075325297-A-T	chr12	75325297	A	T	966	PASS	1.8318e-4	mid	3.6999999999999985e-5	0	124	1.8318e-4
chr12-075326595-T-A	chr12	75326595	T	A	597	PASS	2.557e-5	nfe	0	1	134	2.557e-5
chr12-075330099-T-C	chr12	75330099	T	C	5416	PASS	0.007579	afr	6.100000000000004e-4	1	134	0.007579
chr12-075334105-A-G	chr12	75334105	A	G	51295	PASS	0	none	0.03132900000000001	0	0	0.03132900000000001
chr12-075334334-G-C	chr12	75334334	G	C	3529	PASS	0.0036986	nfe	8.190000000000003e-4	0	22	0.0036986
chr12-075334564-C-T	chr12	75334564	C	T	471	PASS	1.43e-6	nfe	0	1	134	1.43e-6
chr12-075343556-C-A	chr12	75343556	C	A	12540935	PASS	0.98962	eas	0.8239080000000008	121	134	0.98962
chr12-075343669-A-T	chr12	75343669	A	T	5344	PASS	3.8647e-4	nfe	1.88e-4	1	134	3.8647e-4
chr12-075343788-T-C	chr12	75343788	T	C	54496	PASS	0.0020188	mid	0.00144799999999999	1	134	0.0020188
chr12-075366962-G-A	chr12	75366962	G	A	13120793	PASS	0.45338	eas	0.3217129999999993	45	134	0.45338
chr12-075370397-T-C	chr12	75370397	T	C	1696	PASS	3.9542e-4	amr	8.9e-5	1	124	3.9542e-4
chr12-075370507-A-G	chr12	75370507	A	G	58903	PASS	0.040734	eas	0.01680400000000002	1	24	0.040734
chr12-075390923-T-*	chr12	75390923	T	*	2868	PASS	0	none	9e-6	0	18	9e-6
chr12-075390923-T-A	chr12	75390923	T	A	2868	PASS	9.731e-5	nfe	0.005964	0	18	0.005964
chr12-075390923-T-C	chr12	75390923	T	C	2868	PASS	0	none	9e-6	0	18	9e-6
chr12-075390923-T-G	chr12	75390923	T	G	2868	PASS	0	none	0	0	18	1e-6
chr12-075390928-T-*	chr12	75390928	T	*	6815	PASS	0	none	0	0	14	1e-6
chr12-075390928-T-A	chr12	75390928	T	A	6815	PASS	0.0011194	eas	0.01265999999999999	0	14	0.01265999999999999
chr12-075390928-T-C	chr12	75390928	T	C	6815	PASS	3.366e-5	eas	1.0699999999999996e-4	0	14	1.0699999999999996e-4
chr12-075390928-T-G	chr12	75390928	T	G	6815	PASS	0	none	2.2000000000000003e-5	0	14	2.2000000000000003e-5
chr12-075390930-C-*	chr12	75390930	C	*	356	VQSRTrancheSNP99.80to99.90	0	none	0	0	42	1e-6
chr12-075390930-C-A	chr12	75390930	C	A	356	VQSRTrancheSNP99.80to99.90	1.71e-6	nfe	5.630000000000005e-4	0	42	5.630000000000005e-4
chr12-075390933-ACT-*	chr12	75390933	ACT	*	8256	VQSRTrancheINDEL99.50to99.90	0	none	9e-6	0	18	9e-6
chr12-075390933-ACT-A	chr12	75390933	ACT	A	8256	VQSRTrancheINDEL99.50to99.90	0	none	0	0	18	1e-6
chr12-075390933-ACT-CCT	chr12	75390933	ACT	CCT	8256	VQSRTrancheINDEL99.50to99.90	0	none	0.005656	0	18	0.005656
chr12-075390935-T-*	chr12	75390935	T	*	2600	VQSRTrancheSNP99.90to99.95	0	none	2.2000000000000003e-5	0	12	2.2000000000000003e-5
chr12-075390935-T-A	chr12	75390935	T	A	2600	VQSRTrancheSNP99.90to99.95	8.7682e-4	eas	0.003817	0	12	0.003817
chr12-075390935-T-C	chr12	75390935	T	C	2600	VQSRTrancheSNP99.90to99.95	1.199e-5	nfe	2.2000000000000003e-5	0	12	2.2000000000000003e-5
chr12-075390937-T-*	chr12	75390937	T	*	445	VQSRTrancheSNP99.80to99.90	0	none	9e-6	0	12	9e-6
chr12-075390937-T-A	chr12	75390937	T	A	445	VQSRTrancheSNP99.80to99.90	6.73e-5	nfe	4.260000000000005e-4	1	12	4.260000000000005e-4
chr12-075390942-T-*	chr12	75390942	T	*	2826	PASS	0	none	1.87e-4	0	16	1.87e-4
chr12-075390942-T-A	chr12	75390942	T	A	2826	PASS	0.0013686	eas	0.003716	0	16	0.003716
chr12-075390942-T-C	chr12	75390942	T	C	2826	PASS	0	none	9e-6	0	16	9e-6
chr12-075390946-T-*	chr12	75390946	T	*	1262	PASS	0	none	1.87e-4	0	20	1.87e-4
chr12-075390946-T-A	chr12	75390946	T	A	1262	PASS	3.8649e-4	nfe	0.00144399999999999	0	20	0.00144399999999999
chr12-075390993-C-*	chr12	75390993	C	*	7069064	PASS	0	none	0	0	76	1e-6
chr12-075390993-C-T	chr12	75390993	C	T	7069064	PASS	0.55672	eas	0.3443759999999994	45	76	0.55672
chr12-075391257-C-T	chr12	75391257	C	T	6257	PASS	4.8553e-4	nfe	2.2000000000000003e-5	1	134	4.8553e-4
chr12-075391320-C-T	chr12	75391320	C	T	15397713	PASS	0.45617	eas	0.3465139999999995	46	134	0.45617
chr12-075391688-G-A	chr12	75391688	G	A	5089045	PASS	0.56446	amr	0.5080210000000006	39	66	0.56446
chr12-075391701-T-TA	chr12	75391701	T	TA	1371708.97	PASS	0.24825	amr	0.158698	11	36	0.24825
chr12-075410493-G-A	chr12	75410493	G	A	752091	PASS	0.05948	eas	0.03293200000000001	9	134	0.05948
chr12-075422832-C-G	chr12	75422832	C	G	5303461	PASS	0.4575	eas	0.34543299999999943	46	134	0.4575
chr12-075422951-G-A	chr12	75422951	G	A	46966	PASS	0.0076874	mid	0.00169399999999999	1	134	0.0076874
chr12-075423034-G-GACA	chr12	75423034	G	GACA	10968375.97	PASS	0.45649	eas	0.3505399999999996	46	134	0.45649
chr12-075423117-A-G	chr12	75423117	A	G	18695	PASS	1.0249e-4	eas	0	0	134	1.0249e-4
chr12-075423117-A-T	chr12	75423117	A	T	18695	PASS	0.002929	afr	8.450000000000003e-4	1	134	0.002929
chr12-075430680-T-C	chr12	75430680	T	C	3855487	PASS	0.29351	amr	0.17520100000000002	27	134	0.29351
chr12-075431113-G-A	chr12	75431113	G	A	4234993	PASS	0.29886	amr	0.17692500000000003	27	134	0.29886
chr12-075431129-C-A	chr12	75431129	C	A	9283	PASS	1.224e-5	nfe	5.41e-4	0	134	5.41e-4
chr12-075431129-C-T	chr12	75431129	C	T	9283	PASS	2.2238e-4	nfe	3.160000000000005e-4	1	134	3.160000000000005e-4
chr12-075431228-GAAAAA-*	chr12	75431228	GAAAAA	*	2827770	ExcessHet	0	none	5.870000000000005e-4	0	118	5.870000000000005e-4
chr12-075431228-GAAAAA-AAAAAA	chr12	75431228	GAAAAA	AAAAAA	2827770	ExcessHet	0	none	0.01958900000000001	0	118	0.01958900000000001
chr12-075431228-GAAAAA-CAAAAA	chr12	75431228	GAAAAA	CAAAAA	2827770	ExcessHet	0	none	2.2000000000000003e-5	0	118	2.2000000000000003e-5
chr12-075431228-GAAAAA-G	chr12	75431228	GAAAAA	G	2827770	ExcessHet	6.129e-5	sas	0	0	118	6.129e-5
chr12-075431228-GAAAAA-GA	chr12	75431228	GAAAAA	GA	2827770	ExcessHet	0	none	0	0	118	1e-6
chr12-075431228-GAAAAA-GAA	chr12	75431228	GAAAAA	GAA	2827770	ExcessHet	0	none	5.2999999999999994e-5	0	118	5.2999999999999994e-5
chr12-075431228-GAAAAA-GAAA	chr12	75431228	GAAAAA	GAAA	2827770	ExcessHet	0	none	0.01222399999999998	1	118	0.01222399999999998
chr12-075431228-GAAAAA-GAAAA	chr12	75431228	GAAAAA	GAAAA	2827770	ExcessHet	0	none	0.30396999999999935	42	118	0.30396999999999935
chr12-075431228-GAAAAA-GAAAAAA	chr12	75431228	GAAAAA	GAAAAAA	2827770	ExcessHet	0	none	0.096127	18	118	0.096127
chr12-075431228-GAAAAA-GAAAAAAA	chr12	75431228	GAAAAA	GAAAAAAA	2827770	ExcessHet	0	none	0.00179199999999999	0	118	0.00179199999999999
chr12-075431228-GAAAAA-GAAAAAAAA	chr12	75431228	GAAAAA	GAAAAAAAA	2827770	ExcessHet	0	none	0	0	118	1e-6
chr12-075431355-C-A	chr12	75431355	C	A	602	PASS	0	none	9e-6	0	134	9e-6
chr12-075431355-C-CA	chr12	75431355	C	CA	602	PASS	3.414e-5	nfe	0	1	134	3.414e-5
chr12-075431748-C-G	chr12	75431748	C	G	8238	PASS	0	none	0.004834	0	0	0.004834
chr12-075481133-G-A	chr12	75481133	G	A	4594164	PASS	0.51257	eas	0.3744019999999995	56	134	0.51257
chr12-075481146-AT-*	chr12	75481146	AT	*	18924.97	PASS	0	none	9e-6	0	130	9e-6
chr12-075481146-AT-A	chr12	75481146	AT	A	18924.97	PASS	7.4626e-4	nfe	0.00194099999999999	0	130	0.00194099999999999
chr12-075481146-AT-ATT	chr12	75481146	AT	ATT	18924.97	PASS	0	none	0.007119	0	130	0.007119
chr12-075481146-AT-ATTT	chr12	75481146	AT	ATTT	18924.97	PASS	0	none	0	0	130	1e-6
chr12-075481347-A-C	chr12	75481347	A	C	867	PASS	0	none	0	0	72	1e-6
chr12-075481347-A-T	chr12	75481347	A	T	867	PASS	3.8018e-4	eas	9.859999999999992e-4	0	72	9.859999999999992e-4
chr12-075481357-CTTTTTTTTTT-*	chr12	75481357	CTTTTTTTTTT	*	1561254	PASS	0	none	1.87e-4	0	34	1.87e-4
chr12-075481357-CTTTTTTTTTT-ATTTTTTTTTT	chr12	75481357	CTTTTTTTTTT	ATTTTTTTTTT	1561254	PASS	0	none	1.6699999999999994e-4	0	34	1.6699999999999994e-4
chr12-075481357-CTTTTTTTTTT-C	chr12	75481357	CTTTTTTTTTT	C	1561254	PASS	0.0078623	mid	0.002834	0	34	0.0078623
chr12-075481357-CTTTTTTTTTT-CT	chr12	75481357	CTTTTTTTTTT	CT	1561254	PASS	0	none	0.212708	17	34	0.212708
chr12-075481357-CTTTTTTTTTT-CTT	chr12	75481357	CTTTTTTTTTT	CTT	1561254	PASS	0	none	0.003262	1	34	0.003262
chr12-075481357-CTTTTTTTTTT-CTTT	chr12	75481357	CTTTTTTTTTT	CTTT	1561254	PASS	0	none	0.00188599999999999	0	34	0.00188599999999999
chr12-075481357-CTTTTTTTTTT-CTTTT	chr12	75481357	CTTTTTTTTTT	CTTTT	1561254	PASS	0	none	3.3700000000000044e-4	0	34	3.3700000000000044e-4
chr12-075481357-CTTTTTTTTTT-CTTTTT	chr12	75481357	CTTTTTTTTTT	CTTTTT	1561254	PASS	0	none	0.00178799999999999	0	34	0.00178799999999999
chr12-075481357-CTTTTTTTTTT-CTTTTTT	chr12	75481357	CTTTTTTTTTT	CTTTTTT	1561254	PASS	0	none	0.006662	1	34	0.006662
chr12-075481357-CTTTTTTTTTT-CTTTTTTT	chr12	75481357	CTTTTTTTTTT	CTTTTTTT	1561254	PASS	0	none	0.02807400000000001	3	34	0.02807400000000001
chr12-075481357-CTTTTTTTTTT-CTTTTTTTT	chr12	75481357	CTTTTTTTTTT	CTTTTTTTT	1561254	PASS	0	none	0.10900500000000002	5	34	0.10900500000000002
chr12-075481357-CTTTTTTTTTT-CTTTTTTTTT	chr12	75481357	CTTTTTTTTTT	CTTTTTTTTT	1561254	PASS	0	none	0.03427500000000001	1	34	0.03427500000000001
chr12-075481357-CTTTTTTTTTT-CTTTTTTTTTTT	chr12	75481357	CTTTTTTTTTT	CTTTTTTTTTTT	1561254	PASS	0	none	0.00813499999999999	0	34	0.00813499999999999
chr12-075481357-CTTTTTTTTTT-CTTTTTTTTTTTT	chr12	75481357	CTTTTTTTTTT	CTTTTTTTTTTTT	1561254	PASS	0	none	0.00105699999999999	0	34	0.00105699999999999
chr12-075481357-CTTTTTTTTTT-CTTTTTTTTTTTTT	chr12	75481357	CTTTTTTTTTT	CTTTTTTTTTTTTT	1561254	PASS	0	none	6.999999999999998e-5	0	34	6.999999999999998e-5
chr12-075481357-CTTTTTTTTTT-CTTTTTTTTTTTTTT	chr12	75481357	CTTTTTTTTTT	CTTTTTTTTTTTTTT	1561254	PASS	0	none	2.2000000000000003e-5	0	34	2.2000000000000003e-5
chr12-075481357-CTTTTTTTTTT-CTTTTTTTTTTTTTTTT	chr12	75481357	CTTTTTTTTTT	CTTTTTTTTTTTTTTTT	1561254	PASS	0	none	0	0	34	1e-6
chr12-075481357-CTTTTTTTTTT-CTTTTTTTTTTTTTTTTTTTGTTTTTTTTTTTTTTTT	chr12	75481357	CTTTTTTTTTT	CTTTTTTTTTTTTTTTTTTTGTTTTTTTTTTTTTTTT	1561254	PASS	0	none	0	0	34	1e-6
chr12-075481357-CTTTTTTTTTT-CTTTTTTTTTTTTTTTTTTTTTTTTTTTTTTTTTT	chr12	75481357	CTTTTTTTTTT	CTTTTTTTTTTTTTTTTTTTTTTTTTTTTTTTTTT	1561254	PASS	0	none	0	0	34	1e-6
chr12-075481357-CTTTTTTTTTT-TTTTTTTTTTT	chr12	75481357	CTTTTTTTTTT	TTTTTTTTTTT	1561254	PASS	0	none	0.002233	0	34	0.002233
chr12-075481359-T-*	chr12	75481359	T	*	599	PASS	0	none	0.35949299999999995	21	30	0.35949299999999995
chr12-075481359-T-A	chr12	75481359	T	A	599	PASS	0	none	2.720000000000003e-4	0	30	2.720000000000003e-4
chr12-075481359-T-C	chr12	75481359	T	C	599	PASS	0	none	2.2000000000000003e-5	0	30	2.2000000000000003e-5
chr12-075481361-T-*	chr12	75481361	T	*	136.97	PASS	0	none	0.239445	18	40	0.239445
chr12-075481361-T-TC	chr12	75481361	T	TC	136.97	PASS	2.838e-5	nfe	8.9e-5	0	40	8.9e-5
chr12-075481362-T-*	chr12	75481362	T	*	168	PASS	0	none	0.23104300000000003	18	52	0.23104300000000003
chr12-075481362-T-C	chr12	75481362	T	C	168	PASS	4.173e-5	nfe	1.47e-4	0	52	1.47e-4
chr12-075481744-T-G	chr12	75481744	T	G	79138	PASS	0.0068611	nfe	0.00317	1	134	0.0068611
chr12-075481796-C-T	chr12	75481796	C	T	10034170	PASS	0.45233	eas	0.3432439999999994	47	134	0.45233
chr12-075481903-C-T	chr12	75481903	C	T	45063	PASS	0.0015474	nfe	7.740000000000004e-4	2	134	0.0015474
chr12-075482114-T-C	chr12	75482114	T	C	104902	PASS	0.0054944	mid	0.003931	4	134	0.0054944
chr12-075482215-G-T	chr12	75482215	G	T	4639006	PASS	0.45205	eas	0.32984399999999964	47	134	0.45205
chr12-075484783-G-*	chr12	75484783	G	*	170551	PASS	0	none	0	0	6	1e-6
chr12-075484783-G-A	chr12	75484783	G	A	170551	PASS	0.36325	eas	0.065884	4	6	0.36325
chr12-075484971-A-G	chr12	75484971	A	G	179344	PASS	0.40896	nfe	0.08108900000000001	0	0	0.40896
chr12-075484971-A-T	chr12	75484971	A	T	179344	PASS	0	none	0	0	0	1e-6
chr12-075489800-C-T	chr12	75489800	C	T	123169	PASS	0.19948	nfe	0.065873	0	0	0.19948
chr12-075490474-C-T	chr12	75490474	C	T	1454114	PASS	0.12512	sas	0.08822500000000001	12	112	0.12512
chr12-075490535-A-C	chr12	75490535	A	C	527	PASS	8.716e-5	nfe	0.00100899999999999	0	40	0.00100899999999999
chr12-075490535-A-G	chr12	75490535	A	G	527	PASS	0	none	0	0	40	1e-6
chr12-075490537-C-A	chr12	75490537	C	A	703	PASS	0	none	8.9e-5	0	26	8.9e-5
chr12-075490537-C-G	chr12	75490537	C	G	703	PASS	1.7326e-4	sas	5.2999999999999994e-5	0	26	1.7326e-4
chr12-075490537-C-T	chr12	75490537	C	T	703	PASS	6.96e-6	nfe	0	0	26	6.96e-6
chr12-075490538-G-A	chr12	75490538	G	A	319	VQSRTrancheSNP99.80to99.90	3.927e-5	afr	0	0	28	3.927e-5
chr12-075490538-G-T	chr12	75490538	G	T	319	VQSRTrancheSNP99.80to99.90	0	none	3.6999999999999985e-5	1	28	3.6999999999999985e-5
chr12-075490549-A-*	chr12	75490549	A	*	2746	VQSRTrancheINDEL99.95to100.00	0	none	2.2000000000000003e-5	0	12	2.2000000000000003e-5
chr12-075490549-A-AC	chr12	75490549	A	AC	2746	VQSRTrancheINDEL99.95to100.00	9.47e-6	nfe	0	0	12	9.47e-6
chr12-075490549-A-C	chr12	75490549	A	C	2746	VQSRTrancheINDEL99.95to100.00	3.2757e-4	nfe	0.00103299999999999	1	12	0.00103299999999999
chr12-075490551-CG-*	chr12	75490551	CG	*	14415	VQSRTrancheINDEL99.50to99.90	0	none	2.2000000000000003e-5	0	22	2.2000000000000003e-5
chr12-075490551-CG-C	chr12	75490551	CG	C	14415	VQSRTrancheINDEL99.50to99.90	0.0040979	afr	0.00176199999999999	0	22	0.0040979
chr12-075490551-CG-CGG	chr12	75490551	CG	CGG	14415	VQSRTrancheINDEL99.50to99.90	0	none	9e-6	0	22	9e-6
chr12-075490551-CG-CGGGG	chr12	75490551	CG	CGGGG	14415	VQSRTrancheINDEL99.50to99.90	0	none	3.150000000000005e-4	1	22	3.150000000000005e-4
chr12-075490551-CG-CGGGGG	chr12	75490551	CG	CGGGGG	14415	VQSRTrancheINDEL99.50to99.90	0	none	2.2899999999999996e-4	0	22	2.2899999999999996e-4
chr12-075490551-CG-CGGGGGG	chr12	75490551	CG	CGGGGGG	14415	VQSRTrancheINDEL99.50to99.90	0	none	2.08e-4	0	22	2.08e-4
chr12-075490551-CG-CGGGGGGG	chr12	75490551	CG	CGGGGGGG	14415	VQSRTrancheINDEL99.50to99.90	0	none	1.6699999999999994e-4	0	22	1.6699999999999994e-4
chr12-075490551-CG-CGGGGGGGG	chr12	75490551	CG	CGGGGGGGG	14415	VQSRTrancheINDEL99.50to99.90	0	none	2.08e-4	0	22	2.08e-4
chr12-075490551-CG-CGGGGGGGGG	chr12	75490551	CG	CGGGGGGGGG	14415	VQSRTrancheINDEL99.50to99.90	0	none	3.6999999999999985e-5	0	22	3.6999999999999985e-5
chr12-075490551-CG-CGGGGGGGGGG	chr12	75490551	CG	CGGGGGGGGGG	14415	VQSRTrancheINDEL99.50to99.90	0	none	9e-6	0	22	9e-6
chr12-075490551-CG-CGGGGGGGGGGG	chr12	75490551	CG	CGGGGGGGGGGG	14415	VQSRTrancheINDEL99.50to99.90	0	none	0	0	22	1e-6
chr12-075490551-CG-CGGGGGGGGGGGG	chr12	75490551	CG	CGGGGGGGGGGGG	14415	VQSRTrancheINDEL99.50to99.90	0	none	5.2999999999999994e-5	0	22	5.2999999999999994e-5
chr12-075490551-CG-CGGGGGGGGGGGGG	chr12	75490551	CG	CGGGGGGGGGGGGG	14415	VQSRTrancheINDEL99.50to99.90	0	none	3.6999999999999985e-5	0	22	3.6999999999999985e-5
chr12-075490551-CG-CGGGGGGGGGGGGGG	chr12	75490551	CG	CGGGGGGGGGGGGGG	14415	VQSRTrancheINDEL99.50to99.90	0	none	5.2999999999999994e-5	0	22	5.2999999999999994e-5
chr12-075490551-CG-CGGGGGGGGGGGGGGGGGGG	chr12	75490551	CG	CGGGGGGGGGGGGGGGGGGG	14415	VQSRTrancheINDEL99.50to99.90	0	none	2.2000000000000003e-5	0	22	2.2000000000000003e-5
chr12-075490551-CG-CGGGGGGGGGGGGGGGGGGGGGGG	chr12	75490551	CG	CGGGGGGGGGGGGGGGGGGGGGGG	14415	VQSRTrancheINDEL99.50to99.90	0	none	0	0	22	1e-6
chr12-075490551-CG-CGGGGGGGGGGGGGGGGGGGGGGGG	chr12	75490551	CG	CGGGGGGGGGGGGGGGGGGGGGGGG	14415	VQSRTrancheINDEL99.50to99.90	0	none	0	0	22	1e-6
chr12-075490551-CG-CGGGGGGGGGGGGGGGGGGGGGGGGG	chr12	75490551	CG	CGGGGGGGGGGGGGGGGGGGGGGGGG	14415	VQSRTrancheINDEL99.50to99.90	0	none	0	0	22	1e-6
chr12-075490551-CG-GG	chr12	75490551	CG	GG	14415	VQSRTrancheINDEL99.50to99.90	0	none	0	0	22	1e-6
chr12-075490551-CG-TG	chr12	75490551	CG	TG	14415	VQSRTrancheINDEL99.50to99.90	0	none	9e-6	0	22	9e-6
chr12-075490552-GCCCC-*	chr12	75490552	GCCCC	*	87154	VQSRTrancheINDEL97.00to99.00	0	none	0.00173699999999999	0	2	0.00173699999999999
chr12-075490552-GCCCC-ACCCC	chr12	75490552	GCCCC	ACCCC	87154	VQSRTrancheINDEL97.00to99.00	0	none	3.6999999999999985e-5	0	2	3.6999999999999985e-5
chr12-075490552-GCCCC-CCCCC	chr12	75490552	GCCCC	CCCCC	87154	VQSRTrancheINDEL97.00to99.00	0	none	0.01689900000000001	0	2	0.01689900000000001
chr12-075490552-GCCCC-G	chr12	75490552	GCCCC	G	87154	VQSRTrancheINDEL97.00to99.00	0	none	0	0	2	1e-6
chr12-075490552-GCCCC-GAACCCC	chr12	75490552	GCCCC	GAACCCC	87154	VQSRTrancheINDEL97.00to99.00	0	none	0	0	2	1e-6
chr12-075490552-GCCCC-GACCCC	chr12	75490552	GCCCC	GACCCC	87154	VQSRTrancheINDEL97.00to99.00	0	none	0	0	2	1e-6
chr12-075490552-GCCCC-GACCCCCC	chr12	75490552	GCCCC	GACCCCCC	87154	VQSRTrancheINDEL97.00to99.00	0	none	0	0	2	1e-6
chr12-075490552-GCCCC-GACCCCCCC	chr12	75490552	GCCCC	GACCCCCCC	87154	VQSRTrancheINDEL97.00to99.00	0	none	0	0	2	1e-6
chr12-075490552-GCCCC-GAGACCCC	chr12	75490552	GCCCC	GAGACCCC	87154	VQSRTrancheINDEL97.00to99.00	0	none	9e-6	0	2	9e-6
chr12-075490552-GCCCC-GC	chr12	75490552	GCCCC	GC	87154	VQSRTrancheINDEL97.00to99.00	0	none	1.6699999999999994e-4	0	2	1.6699999999999994e-4
chr12-075490552-GCCCC-GCACCCC	chr12	75490552	GCCCC	GCACCCC	87154	VQSRTrancheINDEL97.00to99.00	0	none	1.0699999999999996e-4	0	2	1.0699999999999996e-4
chr12-075490552-GCCCC-GCC	chr12	75490552	GCCCC	GCC	87154	VQSRTrancheINDEL97.00to99.00	0	none	0.00181099999999999	0	2	0.00181099999999999
chr12-075490552-GCCCC-GCCACCCCCC	chr12	75490552	GCCCC	GCCACCCCCC	87154	VQSRTrancheINDEL97.00to99.00	0	none	0	0	2	1e-6
chr12-075490552-GCCCC-GCCC	chr12	75490552	GCCCC	GCCC	87154	VQSRTrancheINDEL97.00to99.00	0	none	0.01168999999999999	0	2	0.01168999999999999
chr12-075490552-GCCCC-GCCCACCCCC	chr12	75490552	GCCCC	GCCCACCCCC	87154	VQSRTrancheINDEL97.00to99.00	0	none	9e-6	0	2	9e-6
chr12-075490552-GCCCC-GCCCCC	chr12	75490552	GCCCC	GCCCCC	87154	VQSRTrancheINDEL97.00to99.00	0	none	0.00981499999999999	0	2	0.00981499999999999
chr12-075490552-GCCCC-GCCCCCC	chr12	75490552	GCCCC	GCCCCCC	87154	VQSRTrancheINDEL97.00to99.00	0	none	0.002207	0	2	0.002207
chr12-075490552-GCCCC-GCCCCCCC	chr12	75490552	GCCCC	GCCCCCCC	87154	VQSRTrancheINDEL97.00to99.00	0	none	5.2999999999999994e-5	0	2	5.2999999999999994e-5
chr12-075490552-GCCCC-GCCCCCCCC	chr12	75490552	GCCCC	GCCCCCCCC	87154	VQSRTrancheINDEL97.00to99.00	0	none	6.999999999999998e-5	0	2	6.999999999999998e-5
chr12-075490552-GCCCC-GGACCCC	chr12	75490552	GCCCC	GGACCCC	87154	VQSRTrancheINDEL97.00to99.00	0	none	0	0	2	1e-6
chr12-075490552-GCCCC-GGCCCCCCC	chr12	75490552	GCCCC	GGCCCCCCC	87154	VQSRTrancheINDEL97.00to99.00	0	none	0	0	2	1e-6
chr12-075490552-GCCCC-GGCCCCCCCC	chr12	75490552	GCCCC	GGCCCCCCCC	87154	VQSRTrancheINDEL97.00to99.00	0	none	0	0	2	1e-6
chr12-075490552-GCCCC-GTCCCC	chr12	75490552	GCCCC	GTCCCC	87154	VQSRTrancheINDEL97.00to99.00	0	none	0	0	2	1e-6
chr12-075490552-GCCCC-TCCCC	chr12	75490552	GCCCC	TCCCC	87154	VQSRTrancheINDEL97.00to99.00	0	none	0	0	2	1e-6
chr12-075490558-C-A	chr12	75490558	C	A	9156	PASS	3.22e-6	nfe	2.2000000000000003e-5	0	16	2.2000000000000003e-5
chr12-075490558-C-CA	chr12	75490558	C	CA	9156	PASS	2.6739e-4	nfe	6.999999999999998e-5	0	16	2.6739e-4
chr12-075490558-C-CCA	chr12	75490558	C	CCA	9156	PASS	0	none	2.2000000000000003e-5	0	16	2.2000000000000003e-5
chr12-075490558-C-CCG	chr12	75490558	C	CCG	9156	PASS	0	none	2.2000000000000003e-5	0	16	2.2000000000000003e-5
chr12-075490558-C-CCT	chr12	75490558	C	CCT	9156	PASS	5.5979e-4	nfe	3.150000000000005e-4	0	16	5.5979e-4
chr12-075490558-C-CG	chr12	75490558	C	CG	9156	PASS	2.691e-5	sas	9e-6	0	16	2.691e-5
chr12-075490558-C-CT	chr12	75490558	C	CT	9156	PASS	7.761e-5	afr	0	0	16	7.761e-5
chr12-075490558-C-T	chr12	75490558	C	T	9156	PASS	7.427e-5	amr	0	0	16	7.427e-5
chr12-075490559-CCCCCCCG-ACCCCCCG	chr12	75490559	CCCCCCCG	ACCCCCCG	53741	VQSRTrancheINDEL99.00to99.50	0	none	9e-6	0	18	9e-6
chr12-075490559-CCCCCCCG-C	chr12	75490559	CCCCCCCG	C	53741	VQSRTrancheINDEL99.00to99.50	0	none	0	0	18	1e-6
chr12-075490559-CCCCCCCG-CACCCCCCG	chr12	75490559	CCCCCCCG	CACCCCCCG	53741	VQSRTrancheINDEL99.00to99.50	0	none	0.004581	1	18	0.004581
chr12-075490559-CCCCCCCG-CCACCCCCCG	chr12	75490559	CCCCCCCG	CCACCCCCCG	53741	VQSRTrancheINDEL99.00to99.50	0	none	3.810000000000003e-4	0	18	3.810000000000003e-4
chr12-075490559-CCCCCCCG-CCGCCCCCCG	chr12	75490559	CCCCCCCG	CCGCCCCCCG	53741	VQSRTrancheINDEL99.00to99.50	0	none	2.2000000000000003e-5	0	18	2.2000000000000003e-5
chr12-075490559-CCCCCCCG-CGCCCCCCG	chr12	75490559	CCCCCCCG	CGCCCCCCG	53741	VQSRTrancheINDEL99.00to99.50	0	none	2.2000000000000003e-5	0	18	2.2000000000000003e-5
chr12-075490559-CCCCCCCG-CTCCCCCCG	chr12	75490559	CCCCCCCG	CTCCCCCCG	53741	VQSRTrancheINDEL99.00to99.50	0	none	2.2000000000000003e-5	0	18	2.2000000000000003e-5
chr12-075490559-CCCCCCCG-GCCCCCCG	chr12	75490559	CCCCCCCG	GCCCCCCG	53741	VQSRTrancheINDEL99.00to99.50	0	none	2.500000000000001e-4	0	18	2.500000000000001e-4
chr12-075490559-CCCCCCCG-TCCCCCCG	chr12	75490559	CCCCCCCG	TCCCCCCG	53741	VQSRTrancheINDEL99.00to99.50	0	none	4.0400000000000006e-4	0	18	4.0400000000000006e-4
chr12-075490560-CCCCCCG-*	chr12	75490560	CCCCCCG	*	3558	PASS	0	none	0	0	20	1e-6
chr12-075490560-CCCCCCG-ACCCCCG	chr12	75490560	CCCCCCG	ACCCCCG	3558	PASS	0	none	2.08e-4	1	20	2.08e-4
chr12-075490560-CCCCCCG-C	chr12	75490560	CCCCCCG	C	3558	PASS	0	none	0	0	20	1e-6
chr12-075490560-CCCCCCG-CCCTCCCCCG	chr12	75490560	CCCCCCG	CCCTCCCCCG	3558	PASS	0	none	9e-6	0	20	9e-6
chr12-075490560-CCCCCCG-GCCCCCG	chr12	75490560	CCCCCCG	GCCCCCG	3558	PASS	0	none	8.9e-5	0	20	8.9e-5
chr12-075490560-CCCCCCG-TCCCCCG	chr12	75490560	CCCCCCG	TCCCCCG	3558	PASS	0	none	0	0	20	1e-6
chr12-075490565-CGCAA-*	chr12	75490565	CGCAA	*	141535.97	PASS	0	none	0.02101	0	16	0.02101
chr12-075490565-CGCAA-C	chr12	75490565	CGCAA	C	141535.97	PASS	0	none	0	0	16	1e-6
chr12-075490565-CGCAA-CA	chr12	75490565	CGCAA	CA	141535.97	PASS	0	none	0.00108099999999999	0	16	0.00108099999999999
chr12-075490565-CGCAA-CCAA	chr12	75490565	CGCAA	CCAA	141535.97	PASS	0	none	0.022064	0	16	0.022064
chr12-075490566-G-*	chr12	75490566	G	*	131066	PASS	0	none	0.04508100000000001	0	6	0.04508100000000001
chr12-075490566-G-A	chr12	75490566	G	A	131066	PASS	0	none	2.2000000000000003e-5	0	6	2.2000000000000003e-5
chr12-075490566-G-C	chr12	75490566	G	C	131066	PASS	0.028593	afr	0.020056000000000022	0	6	0.028593
chr12-075490566-G-GA	chr12	75490566	G	GA	131066	PASS	0	none	0	0	6	1e-6
chr12-075490566-G-T	chr12	75490566	G	T	131066	PASS	4.5552e-4	sas	1.27e-4	0	6	4.5552e-4
chr12-075490567-CA-*	chr12	75490567	CA	*	40631	PASS	0	none	0.00127599999999999	0	12	0.00127599999999999
chr12-075490567-CA-AA	chr12	75490567	CA	AA	40631	PASS	0	none	0.004307	0	12	0.004307
chr12-075490567-CA-C	chr12	75490567	CA	C	40631	PASS	5.479e-5	sas	8.9e-5	0	12	8.9e-5
chr12-075490567-CA-CAA	chr12	75490567	CA	CAA	40631	PASS	0	none	0.00952199999999999	0	12	0.00952199999999999
chr12-075490567-CA-CAAAAA	chr12	75490567	CA	CAAAAA	40631	PASS	0	none	0	0	12	1e-6
chr12-075490567-CA-CCAA	chr12	75490567	CA	CCAA	40631	PASS	0	none	1.0799999999999996e-4	0	12	1.0799999999999996e-4
chr12-075490567-CA-CCCAA	chr12	75490567	CA	CCCAA	40631	PASS	0	none	7.099999999999998e-5	0	12	7.099999999999998e-5
chr12-075490567-CA-CCCCAAA	chr12	75490567	CA	CCCCAAA	40631	PASS	0	none	0	0	12	1e-6
chr12-075490567-CA-CCCCCAA	chr12	75490567	CA	CCCCCAA	40631	PASS	0	none	9e-6	0	12	9e-6
chr12-075490567-CA-CCCCCAAA	chr12	75490567	CA	CCCCCAAA	40631	PASS	0	none	9e-6	0	12	9e-6
chr12-075490575-AAC-*	chr12	75490575	AAC	*	2618	PASS	0	none	0.00176299999999999	0	42	0.00176299999999999
chr12-075490575-AAC-A	chr12	75490575	AAC	A	2618	PASS	5.822e-5	sas	4.710000000000004e-4	0	42	4.710000000000004e-4
chr12-075490575-AAC-CAC	chr12	75490575	AAC	CAC	2618	PASS	0	none	9e-6	0	42	9e-6
chr12-075490576-ACAACAAC-*	chr12	75490576	ACAACAAC	*	10486.97	PASS	0	none	0.002358	0	38	0.002358
chr12-075490576-ACAACAAC-A	chr12	75490576	ACAACAAC	A	10486.97	PASS	0	none	9e-6	0	38	9e-6
chr12-075490576-ACAACAAC-AAACAAC	chr12	75490576	ACAACAAC	AAACAAC	10486.97	PASS	0	none	0.004532	0	38	0.004532
chr12-075490576-ACAACAAC-ACCCAACAAC	chr12	75490576	ACAACAAC	ACCCAACAAC	10486.97	PASS	0	none	9e-6	0	38	9e-6
chr12-075490577-C-*	chr12	75490577	C	*	253750	PASS	0	none	0.006787	0	16	0.006787
chr12-075490577-C-A	chr12	75490577	C	A	253750	PASS	0.045204	sas	0.05203900000000002	1	16	0.05203900000000002
chr12-075490580-CAACA-*	chr12	75490580	CAACA	*	3800	VQSRTrancheINDEL99.50to99.90	0	none	1.47e-4	0	22	1.47e-4
chr12-075490580-CAACA-AAACA	chr12	75490580	CAACA	AAACA	3800	VQSRTrancheINDEL99.50to99.90	0	none	7.480000000000004e-4	0	22	7.480000000000004e-4
chr12-075490580-CAACA-C	chr12	75490580	CAACA	C	3800	VQSRTrancheINDEL99.50to99.90	6.06e-6	nfe	0	0	22	6.06e-6
chr12-075490580-CAACA-CAAACA	chr12	75490580	CAACA	CAAACA	3800	VQSRTrancheINDEL99.50to99.90	0	none	4.0400000000000006e-4	0	22	4.0400000000000006e-4
chr12-075490580-CAACA-CACA	chr12	75490580	CAACA	CACA	3800	VQSRTrancheINDEL99.50to99.90	0	none	0	0	22	1e-6
chr12-075490581-AAC-*	chr12	75490581	AAC	*	291526	PASS	0	none	2.2000000000000003e-5	0	32	2.2000000000000003e-5
chr12-075490581-AAC-A	chr12	75490581	AAC	A	291526	PASS	0.045363	afr	0.04993100000000002	1	32	0.04993100000000002
chr12-075490581-AAC-TAC	chr12	75490581	AAC	TAC	291526	PASS	0	none	0	0	32	1e-6
chr12-075490582-AC-*	chr12	75490582	AC	*	205413.97	PASS	0	none	0.049664	1	12	0.049664
chr12-075490582-AC-A	chr12	75490582	AC	A	205413.97	PASS	0.09706	afr	0.04806700000000002	0	12	0.09706
chr12-075490583-CAA-*	chr12	75490583	CAA	*	1757814	PASS	0	none	0.098301	1	8	0.098301
chr12-075490583-CAA-AAA	chr12	75490583	CAA	AAA	1757814	PASS	0	none	0.01242299999999999	0	8	0.01242299999999999
chr12-075490583-CAA-C	chr12	75490583	CAA	C	1757814	PASS	0.1429	afr	0.005885	0	8	0.1429
chr12-075490583-CAA-CA	chr12	75490583	CAA	CA	1757814	PASS	0	none	0.35206099999999974	2	8	0.35206099999999974
chr12-075490583-CAA-CAAA	chr12	75490583	CAA	CAAA	1757814	PASS	0	none	0.00103199999999999	0	8	0.00103199999999999
chr12-075490584-A-*	chr12	75490584	A	*	10308	PASS	0	none	0.36908199999999947	1	16	0.36908199999999947
chr12-075490584-A-AAC	chr12	75490584	A	AAC	10308	PASS	4.7943e-4	sas	6.780000000000002e-4	0	16	6.780000000000002e-4
chr12-075490584-A-C	chr12	75490584	A	C	10308	PASS	0	none	0	0	16	1e-6
chr12-075490585-A-*	chr12	75490585	A	*	93	PASS	0	none	0.00814499999999999	0	76	0.00814499999999999
chr12-075490585-A-G	chr12	75490585	A	G	93	PASS	0	none	0	0	76	1e-6
chr12-075490614-C-A	chr12	75490614	C	A	50	PASS	0	none	1.0799999999999996e-4	0	102	1.0799999999999996e-4
chr12-075490629-G-A	chr12	75490629	G	A	272	PASS	7.89e-6	nfe	1.47e-4	0	116	1.47e-4
chr12-075490629-G-T	chr12	75490629	G	T	272	PASS	3.21e-6	nfe	2.7300000000000035e-4	0	116	2.7300000000000035e-4
chr12-075490727-GGTGT-*	chr12	75490727	GGTGT	*	1545926	ExcessHet	0	none	7.099999999999998e-5	0	96	7.099999999999998e-5
chr12-075490727-GGTGT-AGTGT	chr12	75490727	GGTGT	AGTGT	1545926	ExcessHet	0	none	0	0	96	1e-6
chr12-075490727-GGTGT-G	chr12	75490727	GGTGT	G	1545926	ExcessHet	6.869e-5	sas	1.0799999999999996e-4	0	96	1.0799999999999996e-4
chr12-075490727-GGTGT-GATGTGT	chr12	75490727	GGTGT	GATGTGT	1545926	ExcessHet	0	none	0	0	96	1e-6
chr12-075490727-GGTGT-GGT	chr12	75490727	GGTGT	GGT	1545926	ExcessHet	0	none	0.028864	2	96	0.028864
chr12-075490727-GGTGT-GGTGTGT	chr12	75490727	GGTGT	GGTGTGT	1545926	ExcessHet	0	none	0.20592800000000003	24	96	0.20592800000000003
chr12-075490727-GGTGT-GGTGTGTGT	chr12	75490727	GGTGT	GGTGTGTGT	1545926	ExcessHet	0	none	3.6000000000000035e-4	0	96	3.6000000000000035e-4
chr12-075490727-GGTGT-GTGTGT	chr12	75490727	GGTGT	GTGTGT	1545926	ExcessHet	0	none	0	0	96	1e-6
chr12-075490727-GGTGT-TGTGT	chr12	75490727	GGTGT	TGTGT	1545926	ExcessHet	0	none	8.9e-5	0	96	8.9e-5
chr12-075490729-T-*	chr12	75490729	T	*	200	PASS	0	none	0.02917700000000002	2	90	0.02917700000000002
chr12-075490729-T-G	chr12	75490729	T	G	200	PASS	1.0651e-4	sas	2.2000000000000003e-5	0	90	1.0651e-4
chr12-075490738-G-A	chr12	75490738	G	A	294003	PASS	0.051812	nfe	0.030155	8	118	0.051812
chr12-075490738-G-GTT	chr12	75490738	G	GTT	294003	PASS	0	none	0	0	118	1e-6
chr12-075490746-A-T	chr12	75490746	A	T	2314461	PASS	0.42722	eas	0.31589299999999987	35	98	0.42722
chr12-075490941-C-T	chr12	75490941	C	T	91	PASS	0	none	9e-6	0	0	9e-6
chr12-075491096-T-C	chr12	75491096	T	C	21692	PASS	0	none	0.01370099999999999	0	0	0.01370099999999999
chr12-075491175-AGATT-A	chr12	75491175	AGATT	A	40907.97	PASS	0.059227	nfe	0.01792300000000002	0	0	0.059227
chr12-075495055-T-A	chr12	75495055	T	A	1097	PASS	0	none	4.710000000000004e-4	0	0	4.710000000000004e-4
chr12-075495175-A-*	chr12	75495175	A	*	704343	PASS	0	none	9e-6	0	2	9e-6
chr12-075495175-A-G	chr12	75495175	A	G	704343	PASS	0.66273	sas	0.32058799999999943	2	2	0.66273
chr12-075495175-A-T	chr12	75495175	A	T	704343	PASS	0	none	9e-6	0	2	9e-6
chr12-075495821-T-C	chr12	75495821	T	C	1724731	PASS	0.3416	sas	0.25824499999999984	40	132	0.3416
chr12-075495889-CAAAA-AAAAA	chr12	75495889	CAAAA	AAAAA	6279	PASS	0	none	7.270000000000005e-4	1	120	7.270000000000005e-4
chr12-075495889-CAAAA-C	chr12	75495889	CAAAA	C	6279	PASS	0	none	0	0	120	1e-6
chr12-075495889-CAAAA-CAAA	chr12	75495889	CAAAA	CAAA	6279	PASS	0	none	2.9400000000000004e-4	0	120	2.9400000000000004e-4
chr12-075495889-CAAAA-CAAAAA	chr12	75495889	CAAAA	CAAAAA	6279	PASS	0	none	7.500000000000004e-4	0	120	7.500000000000004e-4
chr12-075495994-T-A	chr12	75495994	T	A	70	VQSRTrancheSNP99.90to99.95	0	none	0	0	36	1e-6
chr12-075495994-T-G	chr12	75495994	T	G	70	VQSRTrancheSNP99.90to99.95	0	none	9e-6	0	36	9e-6
chr12-075495997-GTTTTTT-*	chr12	75495997	GTTTTTT	*	527119	PASS	0	none	6.999999999999998e-5	0	0	6.999999999999998e-5
chr12-075495997-GTTTTTT-G	chr12	75495997	GTTTTTT	G	527119	PASS	0	none	2.2000000000000003e-5	0	0	2.2000000000000003e-5
chr12-075495997-GTTTTTT-GTT	chr12	75495997	GTTTTTT	GTT	527119	PASS	0	none	9e-6	0	0	9e-6
chr12-075495997-GTTTTTT-GTTTTT	chr12	75495997	GTTTTTT	GTTTTT	527119	PASS	0	none	0.00193399999999999	0	0	0.00193399999999999
chr12-075495997-GTTTTTT-GTTTTTTT	chr12	75495997	GTTTTTT	GTTTTTTT	527119	PASS	0	none	0.146633	0	0	0.146633
chr12-075495997-GTTTTTT-GTTTTTTTT	chr12	75495997	GTTTTTT	GTTTTTTTT	527119	PASS	0	none	0.019711	0	0	0.019711
chr12-075495997-GTTTTTT-GTTTTTTTTT	chr12	75495997	GTTTTTT	GTTTTTTTTT	527119	PASS	0	none	0.003309	0	0	0.003309
chr12-075495997-GTTTTTT-GTTTTTTTTTT	chr12	75495997	GTTTTTT	GTTTTTTTTTT	527119	PASS	0	none	4.260000000000005e-4	0	0	4.260000000000005e-4
chr12-075495997-GTTTTTT-GTTTTTTTTTTT	chr12	75495997	GTTTTTT	GTTTTTTTTTTT	527119	PASS	0	none	1.87e-4	0	0	1.87e-4
chr12-075495997-GTTTTTT-GTTTTTTTTTTTT	chr12	75495997	GTTTTTT	GTTTTTTTTTTTT	527119	PASS	0	none	8.9e-5	0	0	8.9e-5
chr12-075495997-GTTTTTT-TTTTTTT	chr12	75495997	GTTTTTT	TTTTTTT	527119	PASS	0	none	0.00122499999999999	0	0	0.00122499999999999
chr12-075496009-GTTTTTTTT-*	chr12	75496009	GTTTTTTTT	*	763322	PASS	0	none	0.01252699999999999	0	0	0.01252699999999999
chr12-075496009-GTTTTTTTT-G	chr12	75496009	GTTTTTTTT	G	763322	PASS	0	none	0	0	0	1e-6
chr12-075496009-GTTTTTTTT-GTTTTTT	chr12	75496009	GTTTTTTTT	GTTTTTT	763322	PASS	0	none	3.6999999999999985e-5	0	0	3.6999999999999985e-5
chr12-075496009-GTTTTTTTT-GTTTTTTT	chr12	75496009	GTTTTTTTT	GTTTTTTT	763322	PASS	0	none	0.002957	0	0	0.002957
chr12-075496009-GTTTTTTTT-GTTTTTTTTT	chr12	75496009	GTTTTTTTT	GTTTTTTTTT	763322	PASS	0	none	0.126227	0	0	0.126227
chr12-075496009-GTTTTTTTT-GTTTTTTTTTT	chr12	75496009	GTTTTTTTT	GTTTTTTTTTT	763322	PASS	0	none	0.017715	0	0	0.017715
chr12-075496009-GTTTTTTTT-GTTTTTTTTTTT	chr12	75496009	GTTTTTTTT	GTTTTTTTTTTT	763322	PASS	0	none	7.950000000000004e-4	0	0	7.950000000000004e-4
chr12-075496009-GTTTTTTTT-GTTTTTTTTTTTT	chr12	75496009	GTTTTTTTT	GTTTTTTTTTTTT	763322	PASS	0	none	0	0	0	1e-6
chr12-075496009-GTTTTTTTT-GTTTTTTTTTTTTT	chr12	75496009	GTTTTTTTT	GTTTTTTTTTTTTT	763322	PASS	0	none	9e-6	0	0	9e-6
chr12-075496009-GTTTTTTTT-TTTTTTTTT	chr12	75496009	GTTTTTTTT	TTTTTTTTT	763322	PASS	0	none	0.13992600000000002	0	0	0.13992600000000002
chr12-075496011-T-*	chr12	75496011	T	*	1228	PASS	0	none	5.2999999999999994e-5	0	6	5.2999999999999994e-5
chr12-075496011-T-G	chr12	75496011	T	G	1228	PASS	0	none	8.180000000000003e-4	0	6	8.180000000000003e-4
chr12-075496096-C-T	chr12	75496096	C	T	173098	PASS	0.19278	sas	0.08827800000000001	0	0	0.19278
chr12-075496227-C-T	chr12	75496227	C	T	69933	PASS	0.17079	sas	0.041407	0	0	0.17079
chr12-075498384-T-TAATA	chr12	75498384	T	TAATA	937491.97	PASS	0.35919	eas	0.183759	20	62	0.35919
chr12-075498405-TAAA-CAAA	chr12	75498405	TAAA	CAAA	2681	PASS	0	none	5.870000000000005e-4	1	108	5.870000000000005e-4
chr12-075498405-TAAA-T	chr12	75498405	TAAA	T	2681	PASS	0	none	0	0	108	1e-6
chr12-075498939-G-A	chr12	75498939	G	A	75629	PASS	0.010819	mid	0.00317	1	134	0.010819
chr12-075499028-CTTTT-*	chr12	75499028	CTTTT	*	25358	VQSRTrancheINDEL95.00to96.00	0	none	0	0	126	1e-6
chr12-075499028-CTTTT-C	chr12	75499028	CTTTT	C	25358	VQSRTrancheINDEL95.00to96.00	9.2e-7	nfe	0	0	126	1e-6
chr12-075499028-CTTTT-CT	chr12	75499028	CTTTT	CT	25358	VQSRTrancheINDEL95.00to96.00	0	none	0	0	126	1e-6
chr12-075499028-CTTTT-CTTT	chr12	75499028	CTTTT	CTTT	25358	VQSRTrancheINDEL95.00to96.00	0	none	0.01185999999999999	0	126	0.01185999999999999
chr12-075499028-CTTTT-CTTTTT	chr12	75499028	CTTTT	CTTTTT	25358	VQSRTrancheINDEL95.00to96.00	0	none	0.00179199999999999	0	126	0.00179199999999999
chr12-075499028-CTTTT-TTTTT	chr12	75499028	CTTTT	TTTTT	25358	VQSRTrancheINDEL95.00to96.00	0	none	0	0	126	1e-6
chr12-075499601-CAA-C	chr12	75499601	CAA	C	1707634.97	PASS	0.341	sas	0.201766	34	108	0.341
chr12-075499603-A-*	chr12	75499603	A	*	223	PASS	0	none	0.201766	34	108	0.201766
chr12-075499603-A-G	chr12	75499603	A	G	223	PASS	1.292e-5	nfe	2.2000000000000003e-5	0	108	2.2000000000000003e-5
chr12-075499603-A-T	chr12	75499603	A	T	223	PASS	0	none	0	0	108	1e-6
chr12-075499608-T-*	chr12	75499608	T	*	5840847	PASS	0	none	7.970000000000003e-4	0	112	7.970000000000003e-4
chr12-075499608-T-A	chr12	75499608	T	A	5840847	PASS	0.98423	eas	0.6945480000000003	106	112	0.98423
chr12-075499619-T-G	chr12	75499619	T	G	1882448	PASS	0.36318	sas	0.201778	37	120	0.36318
chr12-075499624-C-A	chr12	75499624	C	A	6072742	PASS	0.98525	eas	0.7009630000000006	115	122	0.98525
chr12-075499624-C-G	chr12	75499624	C	G	6072742	PASS	0	none	9e-6	0	122	9e-6
chr12-075499698-CAAAAA-*	chr12	75499698	CAAAAA	*	3958703	ExcessHet	0	none	2.09e-4	0	128	2.09e-4
chr12-075499698-CAAAAA-AAAAAA	chr12	75499698	CAAAAA	AAAAAA	3958703	ExcessHet	0	none	5.2999999999999994e-5	0	128	5.2999999999999994e-5
chr12-075499698-CAAAAA-C	chr12	75499698	CAAAAA	C	3958703	ExcessHet	0	none	9e-6	0	128	9e-6
chr12-075499698-CAAAAA-CA	chr12	75499698	CAAAAA	CA	3958703	ExcessHet	0	none	3.6999999999999985e-5	0	128	3.6999999999999985e-5
chr12-075499698-CAAAAA-CAA	chr12	75499698	CAAAAA	CAA	3958703	ExcessHet	0	none	0.00189099999999999	0	128	0.00189099999999999
chr12-075499698-CAAAAA-CAAA	chr12	75499698	CAAAAA	CAAA	3958703	ExcessHet	0	none	0.02806600000000001	1	128	0.02806600000000001
chr12-075499698-CAAAAA-CAAAA	chr12	75499698	CAAAAA	CAAAA	3958703	ExcessHet	0	none	0.41158499999999953	62	128	0.41158499999999953
chr12-075499698-CAAAAA-CAAAAAA	chr12	75499698	CAAAAA	CAAAAAA	3958703	ExcessHet	0	none	0.02613	6	128	0.02613
chr12-075499698-CAAAAA-CAAAAAAA	chr12	75499698	CAAAAA	CAAAAAAA	3958703	ExcessHet	0	none	8.920000000000005e-4	0	128	8.920000000000005e-4
chr12-075499700-A-*	chr12	75499700	A	*	396	PASS	0	none	0.03093000000000001	1	86	0.03093000000000001
chr12-075499700-A-C	chr12	75499700	A	C	396	PASS	1.38e-6	nfe	9e-6	0	86	9e-6
chr12-075499706-A-G	chr12	75499706	A	G	3031196	PASS	0.33202	amr	0.2563289999999997	39	132	0.33202
chr12-075500085-G-A	chr12	75500085	G	A	5408384	PASS	0.67442	sas	0.612006	87	132	0.67442
chr12-075500243-T-*	chr12	75500243	T	*	4390	PASS	0	none	2.2000000000000003e-5	0	36	2.2000000000000003e-5
chr12-075500243-T-G	chr12	75500243	T	G	4390	PASS	3.0276e-4	nfe	9.140000000000004e-4	0	36	9.140000000000004e-4
chr12-075500334-T-C	chr12	75500334	T	C	405016	PASS	0.36561	nfe	0.16124300000000005	2	4	0.36561
chr12-075500490-GAATT-G	chr12	75500490	GAATT	G	61711.97	PASS	0	none	0.03064100000000002	0	0	0.03064100000000002
chr12-075500535-A-G	chr12	75500535	A	G	41134	PASS	0	none	0.02786300000000001	0	0	0.02786300000000001
chr12-075501839-T-*	chr12	75501839	T	*	7303159	PASS	0	none	8.450000000000003e-4	0	134	8.450000000000003e-4
chr12-075501839-T-C	chr12	75501839	T	C	7303159	PASS	0.35452	amr	0.26929899999999973	40	134	0.35452
chr12-075502296-T-C	chr12	75502296	T	C	14245	PASS	0.0099027	amr	0.003216	1	92	0.0099027
chr12-075502296-T-G	chr12	75502296	T	G	14245	PASS	0	none	0	0	92	1e-6
chr12-075503454-A-G	chr12	75503454	A	G	6087	PASS	0.0046985	nfe	0.002531	0	0	0.0046985
chr12-075503569-C-T	chr12	75503569	C	T	1770836	PASS	0.95334	eas	0.5770950000000004	43	46	0.95334
chr12-075503708-G-A	chr12	75503708	G	A	1289193	PASS	0.31681	amr	0.218492	40	134	0.31681
chr12-075503796-AAT-*	chr12	75503796	AAT	*	48602	PASS	0	none	3.6999999999999985e-5	0	132	3.6999999999999985e-5
chr12-075503796-AAT-A	chr12	75503796	AAT	A	48602	PASS	0.003523	sas	0.01925400000000001	4	132	0.01925400000000001
chr12-075503796-AAT-AATAT	chr12	75503796	AAT	AATAT	48602	PASS	0	none	0.005931	0	132	0.005931
chr12-075503796-AAT-AATATAT	chr12	75503796	AAT	AATATAT	48602	PASS	0	none	0	0	132	1e-6
chr12-075503796-AAT-TAT	chr12	75503796	AAT	TAT	48602	PASS	0	none	2.2000000000000003e-5	0	132	2.2000000000000003e-5
chr12-075505245-C-G	chr12	75505245	C	G	396	PASS	1.98e-6	nfe	0	1	134	1.98e-6
chr12-075505351-T-C	chr12	75505351	T	C	23780	PASS	0.0030466	nfe	0.00157099999999999	2	134	0.0030466
chr12-075506138-G-T	chr12	75506138	G	T	2277199	PASS	0.44447	eas	0.3006829999999999	48	132	0.44447
chr12-075506602-C-T	chr12	75506602	C	T	2806400	PASS	0.31909	amr	0.25890699999999983	40	134	0.31909
chr12-075506616-CAAAAAAAA-*	chr12	75506616	CAAAAAAAA	*	6332931	PASS	0	none	0.00164399999999999	0	124	0.00164399999999999
chr12-075506616-CAAAAAAAA-AAAAAAAAA	chr12	75506616	CAAAAAAAA	AAAAAAAAA	6332931	PASS	0	none	0.006136	0	124	0.006136
chr12-075506616-CAAAAAAAA-C	chr12	75506616	CAAAAAAAA	C	6332931	PASS	0	none	2.2000000000000003e-5	0	124	2.2000000000000003e-5
chr12-075506616-CAAAAAAAA-CAA	chr12	75506616	CAAAAAAAA	CAA	6332931	PASS	0	none	8.9e-5	0	124	8.9e-5
chr12-075506616-CAAAAAAAA-CAAA	chr12	75506616	CAAAAAAAA	CAAA	6332931	PASS	0	none	0.002614	0	124	0.002614
chr12-075506616-CAAAAAAAA-CAAAA	chr12	75506616	CAAAAAAAA	CAAAA	6332931	PASS	0	none	0.00825899999999999	0	124	0.00825899999999999
chr12-075506616-CAAAAAAAA-CAAAAA	chr12	75506616	CAAAAAAAA	CAAAAA	6332931	PASS	0	none	0.03196600000000003	5	124	0.03196600000000003
chr12-075506616-CAAAAAAAA-CAAAAAA	chr12	75506616	CAAAAAAAA	CAAAAAA	6332931	PASS	0	none	0.08825400000000001	7	124	0.08825400000000001
chr12-075506616-CAAAAAAAA-CAAAAAAA	chr12	75506616	CAAAAAAAA	CAAAAAAA	6332931	PASS	0	none	0.246561	36	124	0.246561
chr12-075506616-CAAAAAAAA-CAAAAAAAAA	chr12	75506616	CAAAAAAAA	CAAAAAAAAA	6332931	PASS	0	none	0.13168700000000003	16	124	0.13168700000000003
chr12-075506616-CAAAAAAAA-CAAAAAAAAAA	chr12	75506616	CAAAAAAAA	CAAAAAAAAAA	6332931	PASS	0	none	0.01319599999999998	0	124	0.01319599999999998
chr12-075506616-CAAAAAAAA-CAAAAAAAAAAA	chr12	75506616	CAAAAAAAA	CAAAAAAAAAAA	6332931	PASS	0	none	0.003726	0	124	0.003726
chr12-075506616-CAAAAAAAA-CAAAAAAAAAAAA	chr12	75506616	CAAAAAAAA	CAAAAAAAAAAAA	6332931	PASS	0	none	0.004032	0	124	0.004032
chr12-075506616-CAAAAAAAA-CAAAAAAAAAAAAA	chr12	75506616	CAAAAAAAA	CAAAAAAAAAAAAA	6332931	PASS	0	none	0.007662	2	124	0.007662
chr12-075506616-CAAAAAAAA-CAAAAAAAAAAAAAA	chr12	75506616	CAAAAAAAA	CAAAAAAAAAAAAAA	6332931	PASS	0	none	0.01853700000000001	1	124	0.01853700000000001
chr12-075506616-CAAAAAAAA-CAAAAAAAAAAAAAAA	chr12	75506616	CAAAAAAAA	CAAAAAAAAAAAAAAA	6332931	PASS	0	none	0.04120000000000001	8	124	0.04120000000000001
chr12-075506616-CAAAAAAAA-CAAAAAAAAAAAAAAAA	chr12	75506616	CAAAAAAAA	CAAAAAAAAAAAAAAAA	6332931	PASS	0	none	0.063714	14	124	0.063714
chr12-075506616-CAAAAAAAA-CAAAAAAAAAAAAAAAAA	chr12	75506616	CAAAAAAAA	CAAAAAAAAAAAAAAAAA	6332931	PASS	0	none	0.020834	4	124	0.020834
chr12-075506616-CAAAAAAAA-CAAAAAAAAAAAAAAAAAA	chr12	75506616	CAAAAAAAA	CAAAAAAAAAAAAAAAAAA	6332931	PASS	0	none	0.01002999999999998	2	124	0.01002999999999998
chr12-075506616-CAAAAAAAA-CAAAAAAAAAAAAAAAAAAA	chr12	75506616	CAAAAAAAA	CAAAAAAAAAAAAAAAAAAA	6332931	PASS	0	none	0.005543	0	124	0.005543
chr12-075506616-CAAAAAAAA-CAAAAAAAAAAAAAAAAAAAA	chr12	75506616	CAAAAAAAA	CAAAAAAAAAAAAAAAAAAAA	6332931	PASS	0	none	0.002665	0	124	0.002665
chr12-075506616-CAAAAAAAA-CAAAAAAAAAAAAAAAAAAAAA	chr12	75506616	CAAAAAAAA	CAAAAAAAAAAAAAAAAAAAAA	6332931	PASS	0	none	8.210000000000002e-4	0	124	8.210000000000002e-4
chr12-075506616-CAAAAAAAA-CAAAAAAAAAAAAAAAAAAAAAA	chr12	75506616	CAAAAAAAA	CAAAAAAAAAAAAAAAAAAAAAA	6332931	PASS	0	none	1.88e-4	0	124	1.88e-4
chr12-075506616-CAAAAAAAA-CAAAAAAAAAAAAAAAAAAAAAAA	chr12	75506616	CAAAAAAAA	CAAAAAAAAAAAAAAAAAAAAAAA	6332931	PASS	0	none	2.2999999999999995e-4	0	124	2.2999999999999995e-4
chr12-075506616-CAAAAAAAA-CAAAAAAAAAAAAAAAAAAAAAAAA	chr12	75506616	CAAAAAAAA	CAAAAAAAAAAAAAAAAAAAAAAAA	6332931	PASS	0	none	1.0799999999999996e-4	0	124	1.0799999999999996e-4
chr12-075506616-CAAAAAAAA-CAAAAAAAAAAAAAAAAAAAAAAAAA	chr12	75506616	CAAAAAAAA	CAAAAAAAAAAAAAAAAAAAAAAAAA	6332931	PASS	0	none	5.2999999999999994e-5	0	124	5.2999999999999994e-5
chr12-075506616-CAAAAAAAA-CAAAAAAAAAAAAAAAAAAAAAAAAAAAA	chr12	75506616	CAAAAAAAA	CAAAAAAAAAAAAAAAAAAAAAAAAAAAA	6332931	PASS	0	none	0	0	124	1e-6
chr12-075506616-CAAAAAAAA-CAAAAAAAAAAAAAAAAAAAAAAAAAAAAA	chr12	75506616	CAAAAAAAA	CAAAAAAAAAAAAAAAAAAAAAAAAAAAAA	6332931	PASS	0	none	3.6999999999999985e-5	0	124	3.6999999999999985e-5
chr12-075506616-CAAAAAAAA-CAAAAAAAAAAAAAAAAAAAAAAAAAAAAAAAA	chr12	75506616	CAAAAAAAA	CAAAAAAAAAAAAAAAAAAAAAAAAAAAAAAAA	6332931	PASS	0	none	0	0	124	1e-6
chr12-075506616-CAAAAAAAA-CAAAAAAAAAAAAAAAAAAAAAAAAAAAAAAAAA	chr12	75506616	CAAAAAAAA	CAAAAAAAAAAAAAAAAAAAAAAAAAAAAAAAAA	6332931	PASS	0	none	0	0	124	1e-6
chr12-075506616-CAAAAAAAA-CAAAAAAAAAAAAAAAAAAAAAAAAAAAAAAAAAAAAAAA	chr12	75506616	CAAAAAAAA	CAAAAAAAAAAAAAAAAAAAAAAAAAAAAAAAAAAAAAAA	6332931	PASS	0	none	9e-6	0	124	9e-6
chr12-075506616-CAAAAAAAA-CAAAAAAAAAAAAAAAAAAAAAAAAAAAAAAAAAAAAAAAAAAAAAAAAAAAAAA	chr12	75506616	CAAAAAAAA	CAAAAAAAAAAAAAAAAAAAAAAAAAAAAAAAAAAAAAAAAAAAAAAAAAAAAAA	6332931	PASS	0	none	9e-6	0	124	9e-6
chr12-075506808-A-G	chr12	75506808	A	G	6615751	PASS	0.34334	amr	0.2635229999999994	40	134	0.34334
chr12-075506922-G-*	chr12	75506922	G	*	11670610	PASS	0	none	0	0	134	1e-6
chr12-075506922-G-A	chr12	75506922	G	A	11670610	PASS	0.66874	sas	0.6343990000000005	89	134	0.66874
chr12-075508173-A-G	chr12	75508173	A	G	401574	PASS	0.076455	mid	0.04844100000000002	12	134	0.076455
chr12-075508181-TAAAAA-*	chr12	75508181	TAAAAA	*	1321390	ExcessHet	0	none	9e-6	0	132	9e-6
chr12-075508181-TAAAAA-AAAAAA	chr12	75508181	TAAAAA	AAAAAA	1321390	ExcessHet	0	none	0	0	132	1e-6
chr12-075508181-TAAAAA-CAAAAA	chr12	75508181	TAAAAA	CAAAAA	1321390	ExcessHet	0	none	9e-6	0	132	9e-6
chr12-075508181-TAAAAA-T	chr12	75508181	TAAAAA	T	1321390	ExcessHet	0	none	0	0	132	1e-6
chr12-075508181-TAAAAA-TA	chr12	75508181	TAAAAA	TA	1321390	ExcessHet	0	none	3.820000000000003e-4	0	132	3.820000000000003e-4
chr12-075508181-TAAAAA-TAA	chr12	75508181	TAAAAA	TAA	1321390	ExcessHet	0	none	0.007327	0	132	0.007327
chr12-075508181-TAAAAA-TAAA	chr12	75508181	TAAAAA	TAAA	1321390	ExcessHet	0	none	0.060784	3	132	0.060784
chr12-075508181-TAAAAA-TAAAA	chr12	75508181	TAAAAA	TAAAA	1321390	ExcessHet	0	none	0.273252	59	132	0.273252
chr12-075508181-TAAAAA-TAAAAAA	chr12	75508181	TAAAAA	TAAAAAA	1321390	ExcessHet	0	none	0.05450100000000002	5	132	0.05450100000000002
chr12-075508181-TAAAAA-TAAAAAAA	chr12	75508181	TAAAAA	TAAAAAAA	1321390	ExcessHet	0	none	0.003169	0	132	0.003169
chr12-075508181-TAAAAA-TAAAAAAAA	chr12	75508181	TAAAAA	TAAAAAAAA	1321390	ExcessHet	0	none	2.09e-4	0	132	2.09e-4
chr12-075508181-TAAAAA-TAAAAAAAAA	chr12	75508181	TAAAAA	TAAAAAAAAA	1321390	ExcessHet	0	none	9e-6	0	132	9e-6
chr12-075508406-T-C	chr12	75508406	T	C	908821	PASS	0.15066	eas	0.03857400000000002	7	134	0.15066
chr12-075508499-C-G	chr12	75508499	C	G	98598	PASS	0.013077	nfe	0.00668	1	134	0.013077
chr12-075511396-T-C	chr12	75511396	T	C	119772	PASS	0.015001	nfe	0.01118199999999999	1	134	0.015001
chr12-075511496-TTCCCACATAACA-T	chr12	75511496	TTCCCACATAACA	T	874.97	VQSRTrancheINDEL95.00to96.00	0	none	0	1	134	1e-6
chr12-075511504-T-*	chr12	75511504	T	*	779	PASS	0	none	0	1	134	1e-6
chr12-075511504-T-A	chr12	75511504	T	A	779	PASS	0	none	0	0	134	1e-6
chr12-075511622-GGAAAT-G	chr12	75511622	GGAAAT	G	62311.97	PASS	0.0044628	nfe	0.00154599999999999	1	134	0.0044628
chr12-075600819-G-A	chr12	75600819	G	A	353	PASS	1.3641e-4	nfe	3.6999999999999985e-5	0	12	1.3641e-4
chr12-075601183-T-A	chr12	75601183	T	A	3087861	PASS	0.9635	eas	0.6485920000000004	23	24	0.9635
chr12-075601183-T-C	chr12	75601183	T	C	3087861	PASS	0	none	0	0	24	1e-6
chr12-075601491-C-G	chr12	75601491	C	G	520654	PASS	0.45213	nfe	0.171692	0	0	0.45213
chr12-075688693-G-GT	chr12	75688693	G	GT	426070.97	PASS	0.053236	sas	0.030088	7	134	0.053236
chr12-075688710-CTTTT-*	chr12	75688710	CTTTT	*	3334784	ExcessHet	0	none	0	0	130	1e-6
chr12-075688710-CTTTT-C	chr12	75688710	CTTTT	C	3334784	ExcessHet	3.208e-4	sas	5.640000000000005e-4	0	130	5.640000000000005e-4
chr12-075688710-CTTTT-CATTTT	chr12	75688710	CTTTT	CATTTT	3334784	ExcessHet	0	none	0.003931	0	130	0.003931
chr12-075688710-CTTTT-CATTTTT	chr12	75688710	CTTTT	CATTTTT	3334784	ExcessHet	0	none	2.2000000000000003e-5	0	130	2.2000000000000003e-5
chr12-075688710-CTTTT-CT	chr12	75688710	CTTTT	CT	3334784	ExcessHet	0	none	0.004748	1	130	0.004748
chr12-075688710-CTTTT-CTT	chr12	75688710	CTTTT	CTT	3334784	ExcessHet	0	none	0.02700700000000001	2	130	0.02700700000000001
chr12-075688710-CTTTT-CTTT	chr12	75688710	CTTTT	CTTT	3334784	ExcessHet	0	none	0.131332	13	130	0.131332
chr12-075688710-CTTTT-CTTTTT	chr12	75688710	CTTTT	CTTTTT	3334784	ExcessHet	0	none	0.36198499999999995	49	130	0.36198499999999995
chr12-075688710-CTTTT-CTTTTTT	chr12	75688710	CTTTT	CTTTTTT	3334784	ExcessHet	0	none	0.021102	2	130	0.021102
chr12-075688710-CTTTT-CTTTTTTT	chr12	75688710	CTTTT	CTTTTTTT	3334784	ExcessHet	0	none	0.00103599999999999	0	130	0.00103599999999999
chr12-075688710-CTTTT-CTTTTTTTT	chr12	75688710	CTTTT	CTTTTTTTT	3334784	ExcessHet	0	none	5.2999999999999994e-5	0	130	5.2999999999999994e-5
chr12-075688710-CTTTT-CTTTTTTTTTT	chr12	75688710	CTTTT	CTTTTTTTTTT	3334784	ExcessHet	0	none	0	0	130	1e-6
chr12-075688710-CTTTT-CTTTTTTTTTTTTT	chr12	75688710	CTTTT	CTTTTTTTTTTTTT	3334784	ExcessHet	0	none	0	0	130	1e-6
chr12-075688710-CTTTT-TTTTT	chr12	75688710	CTTTT	TTTTT	3334784	ExcessHet	0	none	8.9e-5	0	130	8.9e-5
chr12-075688711-T-*	chr12	75688711	T	*	3217	PASS	0	none	0.164418	18	54	0.164418
chr12-075688711-T-A	chr12	75688711	T	A	3217	PASS	0.011161	nfe	0.00159199999999999	0	54	0.011161
chr12-075688712-T-*	chr12	75688712	T	*	334	PASS	0	none	0.032926	3	68	0.032926
chr12-075688712-T-A	chr12	75688712	T	A	334	PASS	8.483e-5	nfe	1.6699999999999994e-4	0	68	1.6699999999999994e-4
chr12-075688713-T-*	chr12	75688713	T	*	71	PASS	0	none	0.005515	1	110	0.005515
chr12-075688713-T-A	chr12	75688713	T	A	71	PASS	1.26e-6	nfe	3.6999999999999985e-5	0	110	3.6999999999999985e-5
chr12-075688713-T-C	chr12	75688713	T	C	71	PASS	0	none	0	0	110	1e-6
chr12-075688867-G-A	chr12	75688867	G	A	7371345	PASS	0.19752	nfe	0.178515	28	134	0.19752
chr12-075689052-G-A	chr12	75689052	G	A	1527537	PASS	0.098645	afr	0.04107800000000001	9	134	0.098645
chr12-075689122-A-G	chr12	75689122	A	G	7879328	PASS	0.24862	nfe	0.227473	39	134	0.24862
chr12-075689355-T-C	chr12	75689355	T	C	1088	PASS	2.151e-4	nfe	3.6999999999999985e-5	1	102	2.151e-4
chr12-075689355-T-G	chr12	75689355	T	G	1088	PASS	0	none	0	0	102	1e-6
chr12-075689435-C-T	chr12	75689435	C	T	1590252	PASS	0.56791	afr	0.21261900000000003	4	14	0.56791
chr12-075689461-C-G	chr12	75689461	C	G	4694	PASS	0.0022772	nfe	4.710000000000004e-4	0	0	0.0022772
chr12-075689646-A-G	chr12	75689646	A	G	72142	PASS	0.16584	nfe	0.03511800000000002	0	0	0.16584
chr12-075689646-A-T	chr12	75689646	A	T	72142	PASS	0	none	0	0	0	1e-6
chr12-075926144-A-G	chr12	75926144	A	G	67346	PASS	0.015292	nfe	0.01120799999999999	2	132	0.015292
chr12-075926199-G-A	chr12	75926199	G	A	181630	PASS	0.02064	afr	0.01696000000000002	2	134	0.02064
chr12-075926286-C-T	chr12	75926286	C	T	287961	PASS	0.018954	afr	0.016486	2	134	0.018954
chr12-075926361-C-T	chr12	75926361	C	T	23432	PASS	0.024673	mid	6.800000000000003e-4	1	134	0.024673
chr12-075926549-G-C	chr12	75926549	G	C	9839862	PASS	0.96755	afr	0.785861	122	132	0.96755
chr12-075926558-C-A	chr12	75926558	C	A	74820	PASS	0.014371	nfe	0.007299	1	124	0.014371
chr12-075926558-C-G	chr12	75926558	C	G	74820	PASS	0	none	0	0	124	1e-6
chr12-075965041-C-G	chr12	75965041	C	G	1079842	PASS	0.054822	nfe	0.041531	6	134	0.054822
chr12-075983909-G-C	chr12	75983909	G	C	92977	PASS	0.64146	nfe	0.064726	0	0	0.64146
chr12-075983909-G-T	chr12	75983909	G	T	92977	PASS	0	none	9e-6	0	0	9e-6
chr12-075983941-T-A	chr12	75983941	T	A	102600	PASS	0.72215	nfe	0.07201000000000002	0	0	0.72215
chr12-075984068-T-A	chr12	75984068	T	A	142435	PASS	0.74603	nfe	0.098173	0	0	0.74603
chr12-076027474-T-C	chr12	76027474	T	C	43621	PASS	0.69798	nfe	0.03363400000000002	0	0	0.69798
chr12-076027777-A-AAG	chr12	76027777	A	AAG	45505	PASS	0	none	2.93e-4	0	0	2.93e-4
chr12-076027777-A-AG	chr12	76027777	A	AG	45505	PASS	0	none	0.002231	0	0	0.002231
chr12-076027777-A-G	chr12	76027777	A	G	45505	PASS	0.20442	nfe	0.03180600000000001	0	0	0.20442
chr12-076030096-G-A	chr12	76030096	G	A	212006	PASS	0	none	0	0	22	1e-6
chr12-076030096-G-GA	chr12	76030096	G	GA	212006	PASS	0.40593	eas	0.06479100000000002	2	22	0.40593
chr12-076030220-A-*	chr12	76030220	A	*	2801850	PASS	0	none	0	0	128	1e-6
chr12-076030220-A-T	chr12	76030220	A	T	2801850	PASS	0.51828	nfe	0.3763139999999996	66	128	0.51828
chr12-076030373-T-C	chr12	76030373	T	C	16913443	PASS	0.99076	eas	0.8978130000000006	127	134	0.99076
chr12-076030680-T-C	chr12	76030680	T	C	2576	PASS	1.98e-6	nfe	0	1	134	1.98e-6
chr12-076031157-TTGCTGCTGCTGC-*	chr12	76031157	TTGCTGCTGCTGC	*	88506482	PASS	0	none	0.01008499999999999	0	134	0.01008499999999999
chr12-076031157-TTGCTGCTGCTGC-CTGCTGCTGCTGC	chr12	76031157	TTGCTGCTGCTGC	CTGCTGCTGCTGC	88506482	PASS	0	none	1.6699999999999994e-4	0	134	1.6699999999999994e-4
chr12-076031157-TTGCTGCTGCTGC-T	chr12	76031157	TTGCTGCTGCTGC	T	88506482	PASS	8.5e-7	nfe	0	0	134	1e-6
chr12-076031157-TTGCTGCTGCTGC-TTGCTGC	chr12	76031157	TTGCTGCTGCTGC	TTGCTGC	88506482	PASS	0	none	2.5100000000000014e-4	0	134	2.5100000000000014e-4
chr12-076031157-TTGCTGCTGCTGC-TTGCTGCTGC	chr12	76031157	TTGCTGCTGCTGC	TTGCTGCTGC	88506482	PASS	0	none	0.9790760000000006	134	134	0.9790760000000006
chr12-076031160-C-*	chr12	76031160	C	*	60047	PASS	0	none	0.9894560000000004	134	134	0.9894560000000004
chr12-076031160-C-CTGCTGCTGT	chr12	76031160	C	CTGCTGCTGT	60047	PASS	0.0077843	eas	0	0	134	0.0077843
chr12-076031160-C-CTGT	chr12	76031160	C	CTGT	60047	PASS	0.016983	amr	2.2000000000000003e-5	0	134	0.016983
chr12-076031160-C-T	chr12	76031160	C	T	60047	PASS	0.011178	eas	1.0799999999999996e-4	0	134	0.011178
chr12-076031478-C-*	chr12	76031478	C	*	2523	PASS	0	none	2.2999999999999995e-4	0	134	2.2999999999999995e-4
chr12-076031478-C-A	chr12	76031478	C	A	2523	PASS	4.48e-6	sas	9e-6	0	134	9e-6
chr12-076031478-C-G	chr12	76031478	C	G	2523	PASS	0	none	0	1	134	1e-6
chr12-076031696-G-*	chr12	76031696	G	*	1625003	PASS	0	none	0	0	134	1e-6
chr12-076031696-G-A	chr12	76031696	G	A	1625003	PASS	0.10012	eas	0.063223	16	134	0.10012
chr12-076032013-ACGGGGGCGCGGAGG-A	chr12	76032013	ACGGGGGCGCGGAGG	A	814502.97	PASS	0.31495	mid	0.110962	23	132	0.31495
chr12-076032038-C-T	chr12	76032038	C	T	731	PASS	5.8602e-4	nfe	1.0799999999999996e-4	1	130	5.8602e-4
chr12-076032330-GGA-G	chr12	76032330	GGA	G	27321.97	PASS	0.17768	amr	0.01234199999999998	0	0	0.17768
chr12-076036734-G-A	chr12	76036734	G	A	21567	PASS	0	none	0.01695100000000001	0	0	0.01695100000000001
chr12-076043993-G-A	chr12	76043993	G	A	34285	PASS	0.34621	nfe	0.024402	0	0	0.34621
chr12-076047956-AT-A	chr12	76047956	AT	A	9556	PASS	0.0042478	nfe	0.00141899999999999	0	0	0.0042478
chr12-076047956-AT-ATT	chr12	76047956	AT	ATT	9556	PASS	0	none	0.004553	0	0	0.004553
chr12-076047956-AT-ATTT	chr12	76047956	AT	ATTT	9556	PASS	0	none	9e-6	0	0	9e-6
chr12-076047956-AT-ATTTT	chr12	76047956	AT	ATTTT	9556	PASS	0	none	0	0	0	1e-6
chr12-076047956-AT-ATTTTTTTT	chr12	76047956	AT	ATTTTTTTT	9556	PASS	0	none	3.6999999999999985e-5	0	0	3.6999999999999985e-5
chr12-076047956-AT-TT	chr12	76047956	AT	TT	9556	PASS	0	none	9e-6	0	0	9e-6
chr12-076048040-G-A	chr12	76048040	G	A	517	PASS	0	none	6.999999999999998e-5	0	28	6.999999999999998e-5
chr12-076048101-CAAA-*	chr12	76048101	CAAA	*	312360	ExcessHet	0	none	0	0	68	1e-6
chr12-076048101-CAAA-AAAA	chr12	76048101	CAAA	AAAA	312360	ExcessHet	0	none	8.9e-5	0	68	8.9e-5
chr12-076048101-CAAA-C	chr12	76048101	CAAA	C	312360	ExcessHet	1.0188e-4	nfe	1.0799999999999996e-4	0	68	1.0799999999999996e-4
chr12-076048101-CAAA-CA	chr12	76048101	CAAA	CA	312360	ExcessHet	0	none	0.00803899999999999	0	68	0.00803899999999999
chr12-076048101-CAAA-CAA	chr12	76048101	CAAA	CAA	312360	ExcessHet	0	none	0.09433500000000002	15	68	0.09433500000000002
chr12-076048101-CAAA-CAAAA	chr12	76048101	CAAA	CAAAA	312360	ExcessHet	0	none	0.07749300000000002	10	68	0.07749300000000002
chr12-076048101-CAAA-CAAAAA	chr12	76048101	CAAA	CAAAAA	312360	ExcessHet	0	none	0.004868	0	68	0.004868
chr12-076048101-CAAA-CAAAAAA	chr12	76048101	CAAA	CAAAAAA	312360	ExcessHet	0	none	1.6699999999999994e-4	0	68	1.6699999999999994e-4
chr12-076048101-CAAA-CAAAAAAA	chr12	76048101	CAAA	CAAAAAAA	312360	ExcessHet	0	none	0	0	68	1e-6
chr12-076048101-CAAA-CCAAAA	chr12	76048101	CAAA	CCAAAA	312360	ExcessHet	0	none	6.999999999999998e-5	0	68	6.999999999999998e-5
chr12-076048102-A-*	chr12	76048102	A	*	378	PASS	0	none	0.102998	15	32	0.102998
chr12-076048102-A-C	chr12	76048102	A	C	378	PASS	0.0058248	afr	1.87e-4	0	32	0.0058248
chr12-076048133-T-A	chr12	76048133	T	A	43892	PASS	0.079352	afr	0.006111	1	130	0.079352
chr12-076048312-TAA-AAA	chr12	76048312	TAA	AAA	8430	PASS	0	none	1.27e-4	0	132	1.27e-4
chr12-076048312-TAA-T	chr12	76048312	TAA	T	8430	PASS	0	none	9e-6	0	132	9e-6
chr12-076048312-TAA-TA	chr12	76048312	TAA	TA	8430	PASS	0	none	0.005802	1	132	0.005802
chr12-076048312-TAA-TAAA	chr12	76048312	TAA	TAAA	8430	PASS	0	none	0.00184199999999999	0	132	0.00184199999999999
chr12-076048312-TAA-TAAAA	chr12	76048312	TAA	TAAAA	8430	PASS	0	none	9e-6	0	132	9e-6
chr12-076048575-A-G	chr12	76048575	A	G	7774	PASS	0.0011549	nfe	4.730000000000004e-4	1	134	0.0011549
chr12-076049127-T-C	chr12	76049127	T	C	3417791	PASS	0.51091	eas	0.185089	18	134	0.51091
chr12-076049541-A-C	chr12	76049541	A	C	977	PASS	0	none	0	1	134	1e-6
chr12-076049687-A-G	chr12	76049687	A	G	488656	PASS	0.040072	mid	0.01540699999999999	1	134	0.040072
chr12-076050524-C-A	chr12	76050524	C	A	1073	PASS	0	none	0	1	134	1e-6
chr12-076050524-C-T	chr12	76050524	C	T	1073	PASS	4.152e-5	afr	0	0	134	4.152e-5
chr12-076050730-G-A	chr12	76050730	G	A	6603936	PASS	0.95804	eas	0.54722	76	134	0.95804
chr12-076053144-A-G	chr12	76053144	A	G	389678	PASS	0.049903	mid	0.01472299999999999	1	134	0.049903
chr12-076054012-ATT-A	chr12	76054012	ATT	A	9696458	PASS	1.052e-5	eas	1.6699999999999994e-4	0	132	1.6699999999999994e-4
chr12-076054012-ATT-AT	chr12	76054012	ATT	AT	9696458	PASS	0	none	0.7901680000000002	100	132	0.7901680000000002
chr12-076054012-ATT-ATTT	chr12	76054012	ATT	ATTT	9696458	PASS	0	none	8.9e-5	0	132	8.9e-5
chr12-076054012-ATT-TTT	chr12	76054012	ATT	TTT	9696458	PASS	0	none	9e-6	0	132	9e-6
chr12-076056120-T-C	chr12	76056120	T	C	23588589	PASS	0.99132	eas	0.8358540000000004	103	134	0.99132
chr12-076056227-T-A	chr12	76056227	T	A	395	PASS	0	none	0	0	132	1e-6
chr12-076056227-T-C	chr12	76056227	T	C	395	PASS	1.943e-5	nfe	0	1	132	1.943e-5
chr12-076056398-TAA-*	chr12	76056398	TAA	*	139516	ExcessHet	0	none	9e-6	0	82	9e-6
chr12-076056398-TAA-AAA	chr12	76056398	TAA	AAA	139516	ExcessHet	0	none	9e-6	0	82	9e-6
chr12-076056398-TAA-T	chr12	76056398	TAA	T	139516	ExcessHet	3.242e-5	nfe	7.099999999999998e-5	0	82	7.099999999999998e-5
chr12-076056398-TAA-TA	chr12	76056398	TAA	TA	139516	ExcessHet	0	none	0.04131300000000001	3	82	0.04131300000000001
chr12-076056398-TAA-TAAA	chr12	76056398	TAA	TAAA	139516	ExcessHet	0	none	0.031664	4	82	0.031664
chr12-076056398-TAA-TAAAA	chr12	76056398	TAA	TAAAA	139516	ExcessHet	0	none	0.004027	0	82	0.004027
chr12-076056398-TAA-TAAAAA	chr12	76056398	TAA	TAAAAA	139516	ExcessHet	0	none	9e-6	0	82	9e-6
chr12-076056475-T-C	chr12	76056475	T	C	1770	PASS	6.2287e-4	nfe	1.6699999999999994e-4	1	16	6.2287e-4
chr12-076057471-C-T	chr12	76057471	C	T	336	PASS	2.3543e-4	afr	0	1	134	2.3543e-4
chr12-076057916-T-C	chr12	76057916	T	C	29516671	PASS	0.98689	eas	0.7672700000000002	101	134	0.98689
chr12-076058193-A-*	chr12	76058193	A	*	6243502	PASS	0	none	2.2000000000000003e-5	0	70	2.2000000000000003e-5
chr12-076058193-A-T	chr12	76058193	A	T	6243502	PASS	0.95061	eas	0.5160710000000007	47	70	0.95061
chr12-076058194-CATATATATATATATATAT-*	chr12	76058194	CATATATATATATATATAT	*	5114588	PASS	0	none	9e-6	0	50	9e-6
chr12-076058194-CATATATATATATATATAT-C	chr12	76058194	CATATATATATATATATAT	C	5114588	PASS	4.9707e-4	afr	3.6999999999999985e-5	0	50	4.9707e-4
chr12-076058194-CATATATATATATATATAT-CAT	chr12	76058194	CATATATATATATATATAT	CAT	5114588	PASS	0	none	0.01058299999999999	1	50	0.01058299999999999
chr12-076058194-CATATATATATATATATAT-CATACATATATATATATATATATAT	chr12	76058194	CATATATATATATATATAT	CATACATATATATATATATATATAT	5114588	PASS	0	none	9e-6	0	50	9e-6
chr12-076058194-CATATATATATATATATAT-CATAT	chr12	76058194	CATATATATATATATATAT	CATAT	5114588	PASS	0	none	0.18983000000000003	16	50	0.18983000000000003
chr12-076058194-CATATATATATATATATAT-CATATAT	chr12	76058194	CATATATATATATATATAT	CATATAT	5114588	PASS	0	none	0.01058299999999999	0	50	0.01058299999999999
chr12-076058194-CATATATATATATATATAT-CATATATAT	chr12	76058194	CATATATATATATATATAT	CATATATAT	5114588	PASS	0	none	0.00110599999999999	0	50	0.00110599999999999
chr12-076058194-CATATATATATATATATAT-CATATATATAT	chr12	76058194	CATATATATATATATATAT	CATATATATAT	5114588	PASS	0	none	0.00902099999999999	0	50	0.00902099999999999
chr12-076058194-CATATATATATATATATAT-CATATATATATAT	chr12	76058194	CATATATATATATATATAT	CATATATATATAT	5114588	PASS	0	none	0.08045000000000002	16	50	0.08045000000000002
chr12-076058194-CATATATATATATATATAT-CATATATATATATAT	chr12	76058194	CATATATATATATATATAT	CATATATATATATAT	5114588	PASS	0	none	0.05011500000000002	5	50	0.05011500000000002
chr12-076058194-CATATATATATATATATAT-CATATATATATATATAT	chr12	76058194	CATATATATATATATATAT	CATATATATATATATAT	5114588	PASS	0	none	0.027504	4	50	0.027504
chr12-076058194-CATATATATATATATATAT-CATATATATATATATATATAT	chr12	76058194	CATATATATATATATATAT	CATATATATATATATATATAT	5114588	PASS	0	none	9.380000000000004e-4	0	50	9.380000000000004e-4
chr12-076058194-CATATATATATATATATAT-CATATATATATATATATATATAT	chr12	76058194	CATATATATATATATATAT	CATATATATATATATATATATAT	5114588	PASS	0	none	4.940000000000003e-4	0	50	4.940000000000003e-4
chr12-076058194-CATATATATATATATATAT-CATATATATATATATATATATATAT	chr12	76058194	CATATATATATATATATAT	CATATATATATATATATATATATAT	5114588	PASS	0	none	1.0799999999999996e-4	0	50	1.0799999999999996e-4
chr12-076058194-CATATATATATATATATAT-CATATATATATATATATATATATATAT	chr12	76058194	CATATATATATATATATAT	CATATATATATATATATATATATATAT	5114588	PASS	0	none	3.6999999999999985e-5	0	50	3.6999999999999985e-5
chr12-076058194-CATATATATATATATATAT-CATATATATATATATATATATATATATAT	chr12	76058194	CATATATATATATATATAT	CATATATATATATATATATATATATATAT	5114588	PASS	0	none	5.2999999999999994e-5	0	50	5.2999999999999994e-5
chr12-076058194-CATATATATATATATATAT-TATATATATATATATATAT	chr12	76058194	CATATATATATATATATAT	TATATATATATATATATAT	5114588	PASS	0	none	0.00193699999999999	0	50	0.00193699999999999
chr12-076058196-T-*	chr12	76058196	T	*	417	PASS	0	none	0.3776599999999996	35	46	0.3776599999999996
chr12-076058196-T-C	chr12	76058196	T	C	417	PASS	0	none	9e-6	0	46	9e-6
chr12-076058198-T-*	chr12	76058198	T	*	2142	PASS	0	none	0.35547899999999977	33	44	0.35547899999999977
chr12-076058198-T-C	chr12	76058198	T	C	2142	PASS	0.36905	sas	1.27e-4	0	44	0.36905
chr12-076058202-TATATATATATATATA-*	chr12	76058202	TATATATATATATATA	*	1049	PASS	0	none	0.235492	16	30	0.235492
chr12-076058202-TATATATATATATATA-CATATATATATATATA	chr12	76058202	TATATATATATATATA	CATATATATATATATA	1049	PASS	0	none	0	0	30	1e-6
chr12-076058202-TATATATATATATATA-T	chr12	76058202	TATATATATATATATA	T	1049	PASS	0	none	9e-6	0	30	9e-6
chr12-076058202-TATATATATATATATA-TATATAGATATATATATATATA	chr12	76058202	TATATATATATATATA	TATATAGATATATATATATATA	1049	PASS	0	none	9e-6	0	30	9e-6
chr12-076058202-TATATATATATATATA-TTATATATATATA	chr12	76058202	TATATATATATATATA	TTATATATATATA	1049	PASS	0	none	9e-6	0	30	9e-6
chr12-076058203-AT-*	chr12	76058203	AT	*	2076	PASS	0	none	0.224899	16	40	0.224899
chr12-076058203-AT-A	chr12	76058203	AT	A	2076	PASS	0	none	9e-6	0	40	9e-6
chr12-076058203-AT-TT	chr12	76058203	AT	TT	2076	PASS	0	none	3.590000000000004e-4	0	40	3.590000000000004e-4
chr12-076058204-T-*	chr12	76058204	T	*	1885	PASS	0	none	0.224929	16	36	0.224929
chr12-076058204-T-C	chr12	76058204	T	C	1885	PASS	0	none	3.8200000000000034e-4	0	36	3.8200000000000034e-4
chr12-076058205-ATATATATATATATATATATG-*	chr12	76058205	ATATATATATATATATATATG	*	585.97	PASS	0	none	0.223806	16	46	0.223806
chr12-076058205-ATATATATATATATATATATG-A	chr12	76058205	ATATATATATATATATATATG	A	585.97	PASS	0.009388	afr	0	0	46	0.009388
chr12-076058205-ATATATATATATATATATATG-AATATATATATATATATATG	chr12	76058205	ATATATATATATATATATATG	AATATATATATATATATATG	585.97	PASS	0	none	2.2000000000000003e-5	0	46	2.2000000000000003e-5
chr12-076058206-T-*	chr12	76058206	T	*	197	PASS	0	none	0.223808	16	42	0.223808
chr12-076058206-T-G	chr12	76058206	T	G	197	PASS	0	none	2.2000000000000003e-5	0	42	2.2000000000000003e-5
chr12-076058206-T-TC	chr12	76058206	T	TC	197	PASS	0	none	9e-6	0	42	9e-6
chr12-076058210-T-*	chr12	76058210	T	*	60	PASS	0	none	0.02020800000000001	0	42	0.02020800000000001
chr12-076058210-T-G	chr12	76058210	T	G	60	PASS	0	none	9e-6	0	42	9e-6
chr12-076058219-ATATATGTAT-*	chr12	76058219	ATATATGTAT	*	1983	PASS	0	none	0.00176299999999999	0	34	0.00176299999999999
chr12-076058219-ATATATGTAT-A	chr12	76058219	ATATATGTAT	A	1983	PASS	0	none	2.2000000000000003e-5	0	34	2.2000000000000003e-5
chr12-076058219-ATATATGTAT-ATAT	chr12	76058219	ATATATGTAT	ATAT	1983	PASS	0	none	1.0799999999999996e-4	0	34	1.0799999999999996e-4
chr12-076058219-ATATATGTAT-ATATATATGTATATGTAT	chr12	76058219	ATATATGTAT	ATATATATGTATATGTAT	1983	PASS	0	none	0	0	34	1e-6
chr12-076058219-ATATATGTAT-GTATATGTAT	chr12	76058219	ATATATGTAT	GTATATGTAT	1983	PASS	0	none	5.4e-4	0	34	5.4e-4
chr12-076058221-ATATGTAT-*	chr12	76058221	ATATGTAT	*	1004	PASS	0	none	0.002035	0	32	0.002035
chr12-076058221-ATATGTAT-A	chr12	76058221	ATATGTAT	A	1004	PASS	0	none	9e-6	0	32	9e-6
chr12-076058221-ATATGTAT-ATAT	chr12	76058221	ATATGTAT	ATAT	1004	PASS	0	none	3.6999999999999985e-5	0	32	3.6999999999999985e-5
chr12-076058221-ATATGTAT-GTATGTAT	chr12	76058221	ATATGTAT	GTATGTAT	1004	PASS	0	none	1.47e-4	0	32	1.47e-4
chr12-076058223-A-*	chr12	76058223	A	*	60	VQSRTrancheSNP99.80to99.90	0	none	0.002184	0	46	0.002184
chr12-076058223-A-G	chr12	76058223	A	G	60	VQSRTrancheSNP99.80to99.90	7.39e-6	nfe	9e-6	0	46	9e-6
chr12-076058224-T-*	chr12	76058224	T	*	30.97	VQSRTrancheINDEL95.00to96.00	0	none	0.002184	0	44	0.002184
chr12-076058224-T-TAC	chr12	76058224	T	TAC	30.97	VQSRTrancheINDEL95.00to96.00	0	none	0	0	44	1e-6
chr12-076058225-GTAT-*	chr12	76058225	GTAT	*	384	PASS	0	none	0.002184	0	44	0.002184
chr12-076058225-GTAT-ATAT	chr12	76058225	GTAT	ATAT	384	PASS	0	none	1.0799999999999996e-4	0	44	1.0799999999999996e-4
chr12-076058225-GTAT-G	chr12	76058225	GTAT	G	384	PASS	1.868e-5	nfe	9e-6	0	44	1.868e-5
chr12-076058225-GTAT-GT	chr12	76058225	GTAT	GT	384	PASS	0	none	1.27e-4	0	44	1.27e-4
chr12-076059522-T-C	chr12	76059522	T	C	1782966	PASS	0.4522	eas	0.30322599999999933	55	126	0.4522
chr12-076059668-C-T	chr12	76059668	C	T	81398	PASS	0.038347	sas	0.007172	2	134	0.038347
chr12-076059722-A-C	chr12	76059722	A	C	277	PASS	0	none	0	1	134	1e-6
chr12-076059890-TAA-AAA	chr12	76059890	TAA	AAA	92690	ExcessHet	0	none	5.870000000000004e-4	0	126	5.870000000000004e-4
chr12-076059890-TAA-T	chr12	76059890	TAA	T	92690	ExcessHet	0	none	9e-6	0	126	9e-6
chr12-076059890-TAA-TA	chr12	76059890	TAA	TA	92690	ExcessHet	0	none	0.04597500000000002	0	126	0.04597500000000002
chr12-076059890-TAA-TAAA	chr12	76059890	TAA	TAAA	92690	ExcessHet	0	none	0.015666	1	126	0.015666
chr12-076059890-TAA-TAAAA	chr12	76059890	TAA	TAAAA	92690	ExcessHet	0	none	0	0	126	1e-6
chr12-076059891-A-*	chr12	76059891	A	*	1183	PASS	0	none	0.04601600000000002	0	116	0.04601600000000002
chr12-076059891-A-G	chr12	76059891	A	G	1183	PASS	0	none	0	0	116	1e-6
chr12-076059891-A-T	chr12	76059891	A	T	1183	PASS	4.2272e-4	amr	3.6999999999999985e-5	0	116	4.2272e-4
chr12-076060073-C-T	chr12	76060073	C	T	32073	PASS	0.0025229	nfe	0.00144799999999999	1	134	0.0025229
chr12-076060081-G-A	chr12	76060081	G	A	18688752	PASS	0.98863	eas	0.806002	102	134	0.98863
chr12-076060093-C-T	chr12	76060093	C	T	11723032	PASS	0.95802	eas	0.5505220000000001	76	134	0.95802
chr12-076060186-G-A	chr12	76060186	G	A	16676738	PASS	0.95809	eas	0.5516310000000001	76	134	0.95809
chr12-076067266-A-G	chr12	76067266	A	G	2109344	PASS	0.31426	mid	0.206546	25	134	0.31426
chr12-076067319-G-T	chr12	76067319	G	T	149232	PASS	0.11661	afr	0.00995399999999998	1	134	0.11661
chr12-076067357-T-C	chr12	76067357	T	C	11744251	PASS	0.95811	eas	0.5571510000000001	76	134	0.95811
chr12-076067365-C-T	chr12	76067365	C	T	17649548	PASS	0.9886	eas	0.7964680000000005	102	134	0.9886
chr12-076067477-TAA-*	chr12	76067477	TAA	*	3417005	ExcessHet	0	none	0	0	116	1e-6
chr12-076067477-TAA-AAA	chr12	76067477	TAA	AAA	3417005	ExcessHet	0	none	0.00144799999999999	0	116	0.00144799999999999
chr12-076067477-TAA-T	chr12	76067477	TAA	T	3417005	ExcessHet	9.6e-7	nfe	2.9400000000000004e-4	0	116	2.9400000000000004e-4
chr12-076067477-TAA-TA	chr12	76067477	TAA	TA	3417005	ExcessHet	0	none	0.041564	2	116	0.041564
chr12-076067477-TAA-TAAA	chr12	76067477	TAA	TAAA	3417005	ExcessHet	0	none	0.31880099999999995	45	116	0.31880099999999995
chr12-076067477-TAA-TAAAA	chr12	76067477	TAA	TAAAA	3417005	ExcessHet	0	none	0.00937599999999999	1	116	0.00937599999999999
chr12-076067477-TAA-TAAAAA	chr12	76067477	TAA	TAAAAA	3417005	ExcessHet	0	none	2.7300000000000035e-4	0	116	2.7300000000000035e-4
chr12-076068735-TACACACACACACACACACACAC-T	chr12	76068735	TACACACACACACACACACACAC	T	4423040.97	PASS	7.1491e-4	afr	0	0	66	7.1491e-4
chr12-076068735-TACACACACACACACACACACAC-TAC	chr12	76068735	TACACACACACACACACACACAC	TAC	4423040.97	PASS	0	none	0.00156799999999999	0	66	0.00156799999999999
chr12-076068735-TACACACACACACACACACACAC-TACAC	chr12	76068735	TACACACACACACACACACACAC	TACAC	4423040.97	PASS	0	none	2.9400000000000004e-4	0	66	2.9400000000000004e-4
chr12-076068735-TACACACACACACACACACACAC-TACACAC	chr12	76068735	TACACACACACACACACACACAC	TACACAC	4423040.97	PASS	0	none	0.003543	1	66	0.003543
chr12-076068735-TACACACACACACACACACACAC-TACACACAC	chr12	76068735	TACACACACACACACACACACAC	TACACACAC	4423040.97	PASS	0	none	0.00193699999999999	1	66	0.00193699999999999
chr12-076068735-TACACACACACACACACACACAC-TACACACACAC	chr12	76068735	TACACACACACACACACACACAC	TACACACACAC	4423040.97	PASS	0	none	0.002912	0	66	0.002912
chr12-076068735-TACACACACACACACACACACAC-TACACACACACAC	chr12	76068735	TACACACACACACACACACACAC	TACACACACACAC	4423040.97	PASS	0	none	0.004	0	66	0.004
chr12-076068735-TACACACACACACACACACACAC-TACACACACACACAC	chr12	76068735	TACACACACACACACACACACAC	TACACACACACACAC	4423040.97	PASS	0	none	0.011344	2	66	0.011344
chr12-076068735-TACACACACACACACACACACAC-TACACACACACACACAC	chr12	76068735	TACACACACACACACACACACAC	TACACACACACACACAC	4423040.97	PASS	0	none	0.041641	4	66	0.041641
chr12-076068735-TACACACACACACACACACACAC-TACACACACACACACACAC	chr12	76068735	TACACACACACACACACACACAC	TACACACACACACACACAC	4423040.97	PASS	0	none	0.022068	1	66	0.022068
chr12-076068735-TACACACACACACACACACACAC-TACACACACACACACACACAC	chr12	76068735	TACACACACACACACACACACAC	TACACACACACACACACACAC	4423040.97	PASS	0	none	0.041668	4	66	0.041668
chr12-076068735-TACACACACACACACACACACAC-TACACACACACACACACACACACAC	chr12	76068735	TACACACACACACACACACACAC	TACACACACACACACACACACACAC	4423040.97	PASS	0	none	0.138488	10	66	0.138488
chr12-076068735-TACACACACACACACACACACAC-TACACACACACACACACACACACACAC	chr12	76068735	TACACACACACACACACACACAC	TACACACACACACACACACACACACAC	4423040.97	PASS	0	none	0.12890200000000002	9	66	0.12890200000000002
chr12-076068735-TACACACACACACACACACACAC-TACACACACACACACACACACACACACAC	chr12	76068735	TACACACACACACACACACACAC	TACACACACACACACACACACACACACAC	4423040.97	PASS	0	none	0.105292	9	66	0.105292
chr12-076068735-TACACACACACACACACACACAC-TACACACACACACACACACACACACACACAC	chr12	76068735	TACACACACACACACACACACAC	TACACACACACACACACACACACACACACAC	4423040.97	PASS	0	none	0.07451900000000003	1	66	0.07451900000000003
chr12-076068735-TACACACACACACACACACACAC-TACACACACACACACACACACACACACACACAC	chr12	76068735	TACACACACACACACACACACAC	TACACACACACACACACACACACACACACACAC	4423040.97	PASS	0	none	0.04995000000000002	8	66	0.04995000000000002
chr12-076068735-TACACACACACACACACACACAC-TACACACACACACACACACACACACACACACACAC	chr12	76068735	TACACACACACACACACACACAC	TACACACACACACACACACACACACACACACACAC	4423040.97	PASS	0	none	0.024843	1	66	0.024843
chr12-076068735-TACACACACACACACACACACAC-TACACACACACACACACACACACACACACACACACAC	chr12	76068735	TACACACACACACACACACACAC	TACACACACACACACACACACACACACACACACACAC	4423040.97	PASS	0	none	0.01414499999999998	1	66	0.01414499999999998
chr12-076068735-TACACACACACACACACACACAC-TACACACACACACACACACACACACACACACACACACAC	chr12	76068735	TACACACACACACACACACACAC	TACACACACACACACACACACACACACACACACACACAC	4423040.97	PASS	0	none	0.007262	0	66	0.007262
chr12-076068735-TACACACACACACACACACACAC-TACACACACACACACACACACACACACACACACACACACAC	chr12	76068735	TACACACACACACACACACACAC	TACACACACACACACACACACACACACACACACACACACAC	4423040.97	PASS	0	none	0.004331	0	66	0.004331
chr12-076068735-TACACACACACACACACACACAC-TACACACACACACACACACACACACACACACACACACACACAC	chr12	76068735	TACACACACACACACACACACAC	TACACACACACACACACACACACACACACACACACACACACAC	4423040.97	PASS	0	none	0.00149399999999999	0	66	0.00149399999999999
chr12-076068735-TACACACACACACACACACACAC-TACACACACACACACACACACACACACACACACACACACACACAC	chr12	76068735	TACACACACACACACACACACAC	TACACACACACACACACACACACACACACACACACACACACACAC	4423040.97	PASS	0	none	4.04e-4	0	66	4.04e-4
chr12-076068735-TACACACACACACACACACACAC-TACACACACACACACACACACACACACACACACACACACACACACAC	chr12	76068735	TACACACACACACACACACACAC	TACACACACACACACACACACACACACACACACACACACACACACAC	4423040.97	PASS	0	none	5.2999999999999994e-5	0	66	5.2999999999999994e-5
chr12-076068735-TACACACACACACACACACACAC-TACACACACACACACACACACACACACACACACACACACACACACACAC	chr12	76068735	TACACACACACACACACACACAC	TACACACACACACACACACACACACACACACACACACACACACACACAC	4423040.97	PASS	0	none	2.2000000000000003e-5	0	66	2.2000000000000003e-5
chr12-076068735-TACACACACACACACACACACAC-TACTTACACACACACACACACACACACACACACACAC	chr12	76068735	TACACACACACACACACACACAC	TACTTACACACACACACACACACACACACACACACAC	4423040.97	PASS	0	none	9e-6	0	66	9e-6
chr12-076068739-C-*	chr12	76068739	C	*	49	PASS	0	none	0.09674000000000002	10	96	0.09674000000000002
chr12-076068739-C-G	chr12	76068739	C	G	49	PASS	0	none	4.270000000000005e-4	0	96	4.270000000000005e-4
chr12-076068742-A-*	chr12	76068742	A	*	55	VQSRTrancheINDEL96.00to97.00	0	none	0.031871	4	106	0.031871
chr12-076068742-A-ACACC	chr12	76068742	A	ACACC	55	VQSRTrancheINDEL96.00to97.00	0	none	0	0	106	1e-6
chr12-076068742-A-C	chr12	76068742	A	C	55	VQSRTrancheINDEL96.00to97.00	0	none	1.27e-4	0	106	1.27e-4
chr12-076068742-A-G	chr12	76068742	A	G	55	VQSRTrancheINDEL96.00to97.00	0	none	0	0	106	1e-6
chr12-076068832-T-C	chr12	76068832	T	C	8297735	PASS	0.95907	eas	0.5545540000000001	76	134	0.95907
chr12-076074010-A-T	chr12	76074010	A	T	50666	PASS	0.012072	amr	0.006964	1	132	0.012072
chr12-076115752-T-G	chr12	76115752	T	G	14269723	PASS	0.88525	eas	0.6436890000000001	51	74	0.88525
chr12-076115856-G-A	chr12	76115856	G	A	9158416	PASS	0.62653	sas	0.40431799999999946	46	126	0.62653
chr12-076115955-G-A	chr12	76115955	G	A	17588328	PASS	0.62493	sas	0.41227399999999953	48	134	0.62493
chr12-076115956-T-C	chr12	76115956	T	C	17593535	PASS	0.6258	sas	0.4123549999999995	48	134	0.6258
chr12-076115956-T-G	chr12	76115956	T	G	17593535	PASS	0	none	0	0	134	1e-6
chr12-076116146-ATATT-A	chr12	76116146	ATATT	A	152081.97	PASS	0.046225	eas	0.01684400000000002	1	112	0.046225
chr12-076116150-T-*	chr12	76116150	T	*	54	PASS	0	none	0.01683100000000002	1	82	0.01683100000000002
chr12-076116150-T-A	chr12	76116150	T	A	54	PASS	0	none	0	0	82	1e-6
chr12-076116181-G-A	chr12	76116181	G	A	1036	VQSRTrancheSNP99.90to99.95	7.3647e-4	eas	9.610000000000004e-4	0	8	9.610000000000004e-4
chr12-076116181-G-C	chr12	76116181	G	C	1036	VQSRTrancheSNP99.90to99.95	0	none	9e-6	0	8	9e-6
chr12-076116181-G-T	chr12	76116181	G	T	1036	VQSRTrancheSNP99.90to99.95	2.47e-5	nfe	2.2899999999999996e-4	0	8	2.2899999999999996e-4
chr12-076116183-A-C	chr12	76116183	A	C	713649	PASS	0.093901	eas	0.06930400000000002	10	108	0.093901
chr12-076116208-A-AGG	chr12	76116208	A	AGG	922	VQSRTrancheINDEL96.00to97.00	0	none	9e-6	0	6	9e-6
chr12-076116208-A-AGGG	chr12	76116208	A	AGGG	922	VQSRTrancheINDEL96.00to97.00	1.607e-5	nfe	6.999999999999998e-5	0	6	6.999999999999998e-5
chr12-076116208-A-C	chr12	76116208	A	C	922	VQSRTrancheINDEL96.00to97.00	6.58e-6	nfe	2.93e-4	0	6	2.93e-4
chr12-076116208-A-G	chr12	76116208	A	G	922	VQSRTrancheINDEL96.00to97.00	0	none	0	0	6	1e-6
chr12-076116210-GT-*	chr12	76116210	GT	*	264	VQSRTrancheINDEL95.00to96.00	0	none	0	0	26	1e-6
chr12-076116210-GT-G	chr12	76116210	GT	G	264	VQSRTrancheINDEL95.00to96.00	7.92e-6	nfe	3.150000000000005e-4	0	26	3.150000000000005e-4
chr12-076116210-GT-GTT	chr12	76116210	GT	GTT	264	VQSRTrancheINDEL95.00to96.00	0	none	0	0	26	1e-6
chr12-076116210-GT-TT	chr12	76116210	GT	TT	264	VQSRTrancheINDEL95.00to96.00	0	none	0	0	26	1e-6
chr12-076116211-TGG-*	chr12	76116211	TGG	*	4103370	PASS	0	none	2.500000000000001e-4	0	4	2.500000000000001e-4
chr12-076116211-TGG-GGG	chr12	76116211	TGG	GGG	4103370	PASS	0	none	0.01409499999999998	0	4	0.01409499999999998
chr12-076116211-TGG-T	chr12	76116211	TGG	T	4103370	PASS	0.026383	afr	0.00991899999999998	2	4	0.026383
chr12-076116211-TGG-TG	chr12	76116211	TGG	TG	4103370	PASS	0	none	0.3235929999999995	2	4	0.3235929999999995
chr12-076116211-TGG-TGAGG	chr12	76116211	TGG	TGAGG	4103370	PASS	0	none	0	0	4	1e-6
chr12-076116211-TGG-TGGG	chr12	76116211	TGG	TGGG	4103370	PASS	0	none	0.13487700000000002	0	4	0.13487700000000002
chr12-076116211-TGG-TGGGG	chr12	76116211	TGG	TGGGG	4103370	PASS	0	none	0.05745500000000001	0	4	0.05745500000000001
chr12-076116211-TGG-TGGGGG	chr12	76116211	TGG	TGGGGG	4103370	PASS	0	none	0.00374	0	4	0.00374
chr12-076116211-TGG-TGGGGGG	chr12	76116211	TGG	TGGGGGG	4103370	PASS	0	none	2.2000000000000003e-5	0	4	2.2000000000000003e-5
chr12-076116211-TGG-TTGGGG	chr12	76116211	TGG	TTGGGG	4103370	PASS	0	none	0	0	4	1e-6
chr12-076116212-G-*	chr12	76116212	G	*	1416	PASS	0	none	0.338648	2	34	0.338648
chr12-076116212-G-GA	chr12	76116212	G	GA	1416	PASS	0	none	0	0	34	1e-6
chr12-076116212-G-GGC	chr12	76116212	G	GGC	1416	PASS	2.283e-5	nfe	9e-6	0	34	2.283e-5
chr12-076116212-G-T	chr12	76116212	G	T	1416	PASS	2.6591e-4	nfe	3.810000000000003e-4	0	34	3.810000000000003e-4
chr12-076116213-G-*	chr12	76116213	G	*	321	PASS	0	none	0.01560499999999999	2	106	0.01560499999999999
chr12-076116213-G-A	chr12	76116213	G	A	321	PASS	1.84e-6	nfe	9e-6	0	106	9e-6
chr12-076116213-G-GGC	chr12	76116213	G	GGC	321	PASS	7.985e-5	eas	0	0	106	7.985e-5
chr12-076137337-T-A	chr12	76137337	T	A	512559	PASS	0.10931	afr	0.06137600000000002	9	134	0.10931
chr12-076137681-T-C	chr12	76137681	T	C	595852	PASS	0.12059	afr	0.02123600000000002	1	134	0.12059
chr12-076137715-A-G	chr12	76137715	A	G	618723	PASS	0.1174	afr	0.02126200000000002	1	134	0.1174
chr12-076138045-G-A	chr12	76138045	G	A	661194	PASS	0.12645	afr	0.02123600000000002	1	134	0.12645
chr12-076138253-T-C	chr12	76138253	T	C	330548	PASS	0.014184	mid	0.01060699999999999	3	134	0.014184
chr12-076138453-T-C	chr12	76138453	T	C	11726086	PASS	0.75168	afr	0.40175699999999936	56	134	0.75168
chr12-076138461-G-T	chr12	76138461	G	T	513543	PASS	0.023882	nfe	0.01606400000000001	4	134	0.023882
chr12-076138746-C-T	chr12	76138746	C	T	194194	PASS	0.027494	nfe	0.016457	6	128	0.027494
chr12-076345315-T-C	chr12	76345315	T	C	42199	PASS	0.054546	nfe	0.01684600000000002	0	0	0.054546
chr12-076346354-T-C	chr12	76346354	T	C	573662	PASS	0.019548	mid	0.01042399999999999	1	134	0.019548
chr12-076346369-G-A	chr12	76346369	G	A	4170175	PASS	0.13325	mid	0.08042000000000002	16	134	0.13325
chr12-076346827-C-G	chr12	76346827	C	G	39987	PASS	3.1e-6	nfe	9e-6	0	134	9e-6
chr12-076346827-C-T	chr12	76346827	C	T	39987	PASS	5.5476e-4	nfe	3.820000000000003e-4	1	134	5.5476e-4
chr12-076347561-C-T	chr12	76347561	C	T	382458	PASS	0.012159	nfe	0.00637	3	134	0.012159
chr12-076348538-A-G	chr12	76348538	A	G	3470386	PASS	0.22346	mid	0.202151	32	134	0.22346
chr12-076355516-A-AT	chr12	76355516	A	AT	38.97	PASS	0	none	0	0	0	1e-6
chr12-076355817-C-G	chr12	76355817	C	G	16809	PASS	0.0031117	nfe	0.00130199999999999	1	134	0.0031117
chr12-076356143-A-*	chr12	76356143	A	*	81	PASS	0	none	2.2000000000000003e-5	0	0	2.2000000000000003e-5
chr12-076356143-A-T	chr12	76356143	A	T	81	PASS	0	none	6.999999999999998e-5	0	0	6.999999999999998e-5
chr12-076356162-TGG-*	chr12	76356162	TGG	*	1511988	PASS	0	none	6.310000000000003e-4	0	0	6.310000000000003e-4
chr12-076356162-TGG-AGG	chr12	76356162	TGG	AGG	1511988	PASS	0	none	9e-6	0	0	9e-6
chr12-076356162-TGG-GGG	chr12	76356162	TGG	GGG	1511988	PASS	0	none	0.04053100000000002	0	0	0.04053100000000002
chr12-076356162-TGG-T	chr12	76356162	TGG	T	1511988	PASS	0	none	0	0	0	1e-6
chr12-076356162-TGG-TG	chr12	76356162	TGG	TG	1511988	PASS	0	none	0.141431	0	0	0.141431
chr12-076356162-TGG-TGGG	chr12	76356162	TGG	TGGG	1511988	PASS	0	none	0.003765	0	0	0.003765
chr12-076356162-TGG-TGGGG	chr12	76356162	TGG	TGGGG	1511988	PASS	0	none	3.590000000000004e-4	0	0	3.590000000000004e-4
chr12-076356162-TGG-TGGGGG	chr12	76356162	TGG	TGGGGG	1511988	PASS	0	none	1.0699999999999996e-4	0	0	1.0699999999999996e-4
chr12-076356162-TGG-TGGGGGG	chr12	76356162	TGG	TGGGGGG	1511988	PASS	0	none	1.47e-4	0	0	1.47e-4
chr12-076356162-TGG-TGGGGGGG	chr12	76356162	TGG	TGGGGGGG	1511988	PASS	0	none	0.00864599999999999	0	0	0.00864599999999999
chr12-076356162-TGG-TGGGGGGGCATGGGGGGGTTAGGAGGGGGGGG	chr12	76356162	TGG	TGGGGGGGCATGGGGGGGTTAGGAGGGGGGGG	1511988	PASS	0	none	0	0	0	1e-6
chr12-076356162-TGG-TGGGGGGGCATGGGGGTGGTTGGGGGGGGGG	chr12	76356162	TGG	TGGGGGGGCATGGGGGTGGTTGGGGGGGGGG	1511988	PASS	0	none	0	0	0	1e-6
chr12-076356162-TGG-TGGGGGGGCTTGGGGGGGGTTGGTAGGGGGGG	chr12	76356162	TGG	TGGGGGGGCTTGGGGGGGGTTGGTAGGGGGGG	1511988	PASS	0	none	0	0	0	1e-6
chr12-076356162-TGG-TGGGGGGGG	chr12	76356162	TGG	TGGGGGGGG	1511988	PASS	0	none	0.01101099999999999	0	0	0.01101099999999999
chr12-076356162-TGG-TGGGGGGGGCCAGGGGGGGGTTGGGGGGGGGG	chr12	76356162	TGG	TGGGGGGGGCCAGGGGGGGGTTGGGGGGGGGG	1511988	PASS	0	none	0	0	0	1e-6
chr12-076356162-TGG-TGGGGGGGGG	chr12	76356162	TGG	TGGGGGGGGG	1511988	PASS	0	none	0.01075099999999998	0	0	0.01075099999999998
chr12-076356162-TGG-TGGGGGGGGGAATGGGGGGGGGG	chr12	76356162	TGG	TGGGGGGGGGAATGGGGGGGGGG	1511988	PASS	0	none	0	0	0	1e-6
chr12-076356162-TGG-TGGGGGGGGGAGGGGGGGGGGAGGGGGGGGGG	chr12	76356162	TGG	TGGGGGGGGGAGGGGGGGGGGAGGGGGGGGGG	1511988	PASS	0	none	9e-6	0	0	9e-6
chr12-076356162-TGG-TGGGGGGGGGAGGGGGGGGGGG	chr12	76356162	TGG	TGGGGGGGGGAGGGGGGGGGGG	1511988	PASS	0	none	0	0	0	1e-6
chr12-076356162-TGG-TGGGGGGGGGAGGGGGGGGGGGG	chr12	76356162	TGG	TGGGGGGGGGAGGGGGGGGGGGG	1511988	PASS	0	none	9e-6	0	0	9e-6
chr12-076356162-TGG-TGGGGGGGGGAGGGGGGGGGTAGGGGGGGGGG	chr12	76356162	TGG	TGGGGGGGGGAGGGGGGGGGTAGGGGGGGGGG	1511988	PASS	0	none	0	0	0	1e-6
chr12-076356162-TGG-TGGGGGGGGGATGGGGGGGGGG	chr12	76356162	TGG	TGGGGGGGGGATGGGGGGGGGG	1511988	PASS	0	none	0	0	0	1e-6
chr12-076356162-TGG-TGGGGGGGGGATGGGGGGGGGGGG	chr12	76356162	TGG	TGGGGGGGGGATGGGGGGGGGGGG	1511988	PASS	0	none	0	0	0	1e-6
chr12-076356162-TGG-TGGGGGGGGGG	chr12	76356162	TGG	TGGGGGGGGGG	1511988	PASS	0	none	0.02284600000000001	0	0	0.02284600000000001
chr12-076356162-TGG-TGGGGGGGGGGAGGGGGGGGGGG	chr12	76356162	TGG	TGGGGGGGGGGAGGGGGGGGGGG	1511988	PASS	0	none	9e-6	0	0	9e-6
chr12-076356162-TGG-TGGGGGGGGGGAGTGGGGGGGGG	chr12	76356162	TGG	TGGGGGGGGGGAGTGGGGGGGGG	1511988	PASS	0	none	0	0	0	1e-6
chr12-076356162-TGG-TGGGGGGGGGGATGGGGGGGGGG	chr12	76356162	TGG	TGGGGGGGGGGATGGGGGGGGGG	1511988	PASS	0	none	9e-6	0	0	9e-6
chr12-076356162-TGG-TGGGGGGGGGGATGGGGGGGGGGG	chr12	76356162	TGG	TGGGGGGGGGGATGGGGGGGGGGG	1511988	PASS	0	none	0	0	0	1e-6
chr12-076356162-TGG-TGGGGGGGGGGG	chr12	76356162	TGG	TGGGGGGGGGGG	1511988	PASS	0	none	0.021897	0	0	0.021897
chr12-076356162-TGG-TGGGGGGGGGGGAGGGGGGGGGG	chr12	76356162	TGG	TGGGGGGGGGGGAGGGGGGGGGG	1511988	PASS	0	none	9e-6	0	0	9e-6
chr12-076356162-TGG-TGGGGGGGGGGGG	chr12	76356162	TGG	TGGGGGGGGGGGG	1511988	PASS	0	none	0.005781	0	0	0.005781
chr12-076356162-TGG-TGGGGGGGGGGGGG	chr12	76356162	TGG	TGGGGGGGGGGGGG	1511988	PASS	0	none	8.420000000000002e-4	0	0	8.420000000000002e-4
chr12-076356162-TGG-TGGGGGGGGGGGGGG	chr12	76356162	TGG	TGGGGGGGGGGGGGG	1511988	PASS	0	none	4.940000000000003e-4	0	0	4.940000000000003e-4
chr12-076356162-TGG-TGGGGGGGGGGGGGGG	chr12	76356162	TGG	TGGGGGGGGGGGGGGG	1511988	PASS	0	none	8.9e-5	0	0	8.9e-5
chr12-076356162-TGG-TGGGGGGGGGGGGGGGG	chr12	76356162	TGG	TGGGGGGGGGGGGGGGG	1511988	PASS	0	none	9e-6	0	0	9e-6
chr12-076356162-TGG-TGGGGGGGGGGGGGGGGG	chr12	76356162	TGG	TGGGGGGGGGGGGGGGGG	1511988	PASS	0	none	2.2000000000000003e-5	0	0	2.2000000000000003e-5
chr12-076356162-TGG-TGGGGGGGGGGGGGGGGGG	chr12	76356162	TGG	TGGGGGGGGGGGGGGGGGG	1511988	PASS	0	none	3.6999999999999985e-5	0	0	3.6999999999999985e-5
chr12-076356162-TGG-TGGGGGGGGGGGGGGGGGGG	chr12	76356162	TGG	TGGGGGGGGGGGGGGGGGGG	1511988	PASS	0	none	9e-6	0	0	9e-6
chr12-076356162-TGG-TGGGGGGGGGGGGGGGGGGGG	chr12	76356162	TGG	TGGGGGGGGGGGGGGGGGGGG	1511988	PASS	0	none	9e-6	0	0	9e-6
chr12-076356162-TGG-TGGGGGGGGGGGGGGGGGGGGG	chr12	76356162	TGG	TGGGGGGGGGGGGGGGGGGGGG	1511988	PASS	0	none	1.27e-4	0	0	1.27e-4
chr12-076356162-TGG-TGGGGGGGGGGGGGGGGGGGGGG	chr12	76356162	TGG	TGGGGGGGGGGGGGGGGGGGGGG	1511988	PASS	0	none	2.08e-4	0	0	2.08e-4
chr12-076356162-TGG-TGGGGGGGGGGGGGGGGGGGGGGG	chr12	76356162	TGG	TGGGGGGGGGGGGGGGGGGGGGGG	1511988	PASS	0	none	1.87e-4	0	0	1.87e-4
chr12-076356162-TGG-TGGGGGGGGGGGGGGGGGGGGGGGGGGG	chr12	76356162	TGG	TGGGGGGGGGGGGGGGGGGGGGGGGGGG	1511988	PASS	0	none	0	0	0	1e-6
chr12-076356162-TGG-TGGGGGGGGGGGGGGGGGGGGGGGGGGGG	chr12	76356162	TGG	TGGGGGGGGGGGGGGGGGGGGGGGGGGGG	1511988	PASS	0	none	9e-6	0	0	9e-6
chr12-076356162-TGG-TGGGGGGGGGGGGGGGGGGGGGGGGGGGGGG	chr12	76356162	TGG	TGGGGGGGGGGGGGGGGGGGGGGGGGGGGGG	1511988	PASS	0	none	9e-6	0	0	9e-6
chr12-076356162-TGG-TGGGGGGGGGGGGGGGGGGGGGGGGGGGGGGG	chr12	76356162	TGG	TGGGGGGGGGGGGGGGGGGGGGGGGGGGGGGG	1511988	PASS	0	none	2.2000000000000003e-5	0	0	2.2000000000000003e-5
chr12-076356162-TGG-TGGGGGGGGGGGGGGGGGGGGGGGGGGGGGGGG	chr12	76356162	TGG	TGGGGGGGGGGGGGGGGGGGGGGGGGGGGGGGG	1511988	PASS	0	none	9e-6	0	0	9e-6
chr12-076356162-TGG-TGGGGGGGGGGGGGGGGGGGGGGGGGGGGGGGGG	chr12	76356162	TGG	TGGGGGGGGGGGGGGGGGGGGGGGGGGGGGGGGG	1511988	PASS	0	none	9e-6	0	0	9e-6
chr12-076356162-TGG-TGGGGGGGGGGGGGGGGGGGGGGGGGGGGGGGGGG	chr12	76356162	TGG	TGGGGGGGGGGGGGGGGGGGGGGGGGGGGGGGGGG	1511988	PASS	0	none	0	0	0	1e-6
chr12-076356162-TGG-TGGGGGGGGGGGGGGGGGGGGGGGTGTTTGGGGGGGGGGG	chr12	76356162	TGG	TGGGGGGGGGGGGGGGGGGGGGGGTGTTTGGGGGGGGGGG	1511988	PASS	0	none	0	0	0	1e-6
chr12-076356162-TGG-TGGGGGGGGGGGGGGGGGGGTTGGGGGGGGGGG	chr12	76356162	TGG	TGGGGGGGGGGGGGGGGGGGTTGGGGGGGGGGG	1511988	PASS	0	none	0	0	0	1e-6
chr12-076356162-TGG-TGGGGGGGGGGGGGGGGGGTAGGGGGGGGGG	chr12	76356162	TGG	TGGGGGGGGGGGGGGGGGGTAGGGGGGGGGG	1511988	PASS	0	none	0	0	0	1e-6
chr12-076356162-TGG-TGGGGGGGGGGGGGGGGGGTGTGGGGGGGGGG	chr12	76356162	TGG	TGGGGGGGGGGGGGGGGGGTGTGGGGGGGGGG	1511988	PASS	0	none	0	0	0	1e-6
chr12-076356162-TGG-TGGGGGGGGGGGGGGGGGGTTAGGGGGGGGGG	chr12	76356162	TGG	TGGGGGGGGGGGGGGGGGGTTAGGGGGGGGGG	1511988	PASS	0	none	0	0	0	1e-6
chr12-076356162-TGG-TGGGGGGGGGGGGGGGGGGTTGGGGGGGGGGG	chr12	76356162	TGG	TGGGGGGGGGGGGGGGGGGTTGGGGGGGGGGG	1511988	PASS	0	none	5.2999999999999994e-5	0	0	5.2999999999999994e-5
chr12-076356162-TGG-TGGGGGGGGGGGGGGGGGGTTTGGGGGGGGGG	chr12	76356162	TGG	TGGGGGGGGGGGGGGGGGGTTTGGGGGGGGGG	1511988	PASS	0	none	0	0	0	1e-6
chr12-076356162-TGG-TGGGGGGGGGGGGGGGGGTGGTGGGGGAGGGGGG	chr12	76356162	TGG	TGGGGGGGGGGGGGGGGGTGGTGGGGGAGGGGGG	1511988	PASS	0	none	0	0	0	1e-6
chr12-076356162-TGG-TGGGGGGGGGGGGGGGGGTTGGGGGGGGGGG	chr12	76356162	TGG	TGGGGGGGGGGGGGGGGGTTGGGGGGGGGGG	1511988	PASS	0	none	8.9e-5	0	0	8.9e-5
chr12-076356162-TGG-TGGGGGGGGGGGGGGGGTGTTGTGGGGGGGGG	chr12	76356162	TGG	TGGGGGGGGGGGGGGGGTGTTGTGGGGGGGGG	1511988	PASS	0	none	0	0	0	1e-6
chr12-076356162-TGG-TGGGGGGGGGGGGGGTGGTGTGGGGGGGGGG	chr12	76356162	TGG	TGGGGGGGGGGGGGGTGGTGTGGGGGGGGGG	1511988	PASS	0	none	0	0	0	1e-6
chr12-076356162-TGG-TGGGGGGGGGGGGGGTTGTGGGGGGGGG	chr12	76356162	TGG	TGGGGGGGGGGGGGGTTGTGGGGGGGGG	1511988	PASS	0	none	0	0	0	1e-6
chr12-076356162-TGG-TGGGGGGGGGGGGGTGGTGGGGGGGGGGG	chr12	76356162	TGG	TGGGGGGGGGGGGGTGGTGGGGGGGGGGG	1511988	PASS	0	none	0	0	0	1e-6
chr12-076356162-TGG-TGGGGGGGGGGGGGTTGGGGGGGGGGG	chr12	76356162	TGG	TGGGGGGGGGGGGGTTGGGGGGGGGGG	1511988	PASS	0	none	0	0	0	1e-6
chr12-076356162-TGG-TGGGGGGGGGGGGTTGGGGGGGGGG	chr12	76356162	TGG	TGGGGGGGGGGGGTTGGGGGGGGGG	1511988	PASS	0	none	0	0	0	1e-6
chr12-076356162-TGG-TGGGGGGGGGGGTTGGGGGGGGGG	chr12	76356162	TGG	TGGGGGGGGGGGTTGGGGGGGGGG	1511988	PASS	0	none	5.2999999999999994e-5	0	0	5.2999999999999994e-5
chr12-076356162-TGG-TGGGGGGGGGGGTTGGGGGGGGGGG	chr12	76356162	TGG	TGGGGGGGGGGGTTGGGGGGGGGGG	1511988	PASS	0	none	9e-6	0	0	9e-6
chr12-076356162-TGG-TGGGGGGGGGGGTTGGTTGGAGGGGGGGGGG	chr12	76356162	TGG	TGGGGGGGGGGGTTGGTTGGAGGGGGGGGGG	1511988	PASS	0	none	0	0	0	1e-6
chr12-076356162-TGG-TGGGGGGGGGGGTTGTGGGGGGG	chr12	76356162	TGG	TGGGGGGGGGGGTTGTGGGGGGG	1511988	PASS	0	none	0	0	0	1e-6
chr12-076356162-TGG-TGGGGGGGGGGTAGGGGGGGGGG	chr12	76356162	TGG	TGGGGGGGGGGTAGGGGGGGGGG	1511988	PASS	0	none	8.9e-5	0	0	8.9e-5
chr12-076356162-TGG-TGGGGGGGGGGTGTGGGGGGGGG	chr12	76356162	TGG	TGGGGGGGGGGTGTGGGGGGGGG	1511988	PASS	0	none	1.6699999999999994e-4	0	0	1.6699999999999994e-4
chr12-076356162-TGG-TGGGGGGGGGGTGTGGGGGGGGGG	chr12	76356162	TGG	TGGGGGGGGGGTGTGGGGGGGGGG	1511988	PASS	0	none	5.2999999999999994e-5	0	0	5.2999999999999994e-5
chr12-076356162-TGG-TGGGGGGGGGGTTGGGGGGGGGG	chr12	76356162	TGG	TGGGGGGGGGGTTGGGGGGGGGG	1511988	PASS	0	none	2.08e-4	0	0	2.08e-4
chr12-076356162-TGG-TGGGGGGGGGGTTGGGGGGGGGGG	chr12	76356162	TGG	TGGGGGGGGGGTTGGGGGGGGGGG	1511988	PASS	0	none	2.2899999999999996e-4	0	0	2.2899999999999996e-4
chr12-076356162-TGG-TGGGGGGGGGGTTGGGGGGGGGGGG	chr12	76356162	TGG	TGGGGGGGGGGTTGGGGGGGGGGGG	1511988	PASS	0	none	0	0	0	1e-6
chr12-076356162-TGG-TGGGGGGGGGGTTGTGGGGGGGGG	chr12	76356162	TGG	TGGGGGGGGGGTTGTGGGGGGGGG	1511988	PASS	0	none	9e-6	0	0	9e-6
chr12-076356162-TGG-TGGGGGGGGGGTTTGGGGGGGGG	chr12	76356162	TGG	TGGGGGGGGGGTTTGGGGGGGGG	1511988	PASS	0	none	2.2000000000000003e-5	0	0	2.2000000000000003e-5
chr12-076356162-TGG-TGGGGGGGGGGTTTGGGGGGGGGG	chr12	76356162	TGG	TGGGGGGGGGGTTTGGGGGGGGGG	1511988	PASS	0	none	5.2999999999999994e-5	0	0	5.2999999999999994e-5
chr12-076356162-TGG-TGGGGGGGGGGTTTGGGGGGGGGGG	chr12	76356162	TGG	TGGGGGGGGGGTTTGGGGGGGGGGG	1511988	PASS	0	none	3.6999999999999985e-5	0	0	3.6999999999999985e-5
chr12-076356162-TGG-TGGGGGGGGGTAGGGGGGGGGG	chr12	76356162	TGG	TGGGGGGGGGTAGGGGGGGGGG	1511988	PASS	0	none	3.6999999999999985e-5	0	0	3.6999999999999985e-5
chr12-076356162-TGG-TGGGGGGGGGTATGGGGGGGGGGG	chr12	76356162	TGG	TGGGGGGGGGTATGGGGGGGGGGG	1511988	PASS	0	none	0	0	0	1e-6
chr12-076356162-TGG-TGGGGGGGGGTGTGGGGGGGGGG	chr12	76356162	TGG	TGGGGGGGGGTGTGGGGGGGGGG	1511988	PASS	0	none	6.999999999999998e-5	0	0	6.999999999999998e-5
chr12-076356162-TGG-TGGGGGGGGGTGTGGGGGGGGGGG	chr12	76356162	TGG	TGGGGGGGGGTGTGGGGGGGGGGG	1511988	PASS	0	none	0	0	0	1e-6
chr12-076356162-TGG-TGGGGGGGGGTTATGAGGGGGGG	chr12	76356162	TGG	TGGGGGGGGGTTATGAGGGGGGG	1511988	PASS	0	none	0	0	0	1e-6
chr12-076356162-TGG-TGGGGGGGGGTTGGGAGGGGGGGG	chr12	76356162	TGG	TGGGGGGGGGTTGGGAGGGGGGGG	1511988	PASS	0	none	0	0	0	1e-6
chr12-076356162-TGG-TGGGGGGGGGTTGGGGGGGGGG	chr12	76356162	TGG	TGGGGGGGGGTTGGGGGGGGGG	1511988	PASS	0	none	9e-6	0	0	9e-6
chr12-076356162-TGG-TGGGGGGGGGTTGGGGGGGGGGG	chr12	76356162	TGG	TGGGGGGGGGTTGGGGGGGGGGG	1511988	PASS	0	none	4.480000000000004e-4	0	0	4.480000000000004e-4
chr12-076356162-TGG-TGGGGGGGGGTTGGGGGGGGGGGG	chr12	76356162	TGG	TGGGGGGGGGTTGGGGGGGGGGGG	1511988	PASS	0	none	1.0699999999999996e-4	0	0	1.0699999999999996e-4
chr12-076356162-TGG-TGGGGGGGGGTTGGGTGGGGGGG	chr12	76356162	TGG	TGGGGGGGGGTTGGGTGGGGGGG	1511988	PASS	0	none	0	0	0	1e-6
chr12-076356162-TGG-TGGGGGGGGGTTGTGGGGGGGGG	chr12	76356162	TGG	TGGGGGGGGGTTGTGGGGGGGGG	1511988	PASS	0	none	2.2000000000000003e-5	0	0	2.2000000000000003e-5
chr12-076356162-TGG-TGGGGGGGGGTTTGGGGGGGGG	chr12	76356162	TGG	TGGGGGGGGGTTTGGGGGGGGG	1511988	PASS	0	none	0	0	0	1e-6
chr12-076356162-TGG-TGGGGGGGGGTTTGGGGGGGGGG	chr12	76356162	TGG	TGGGGGGGGGTTTGGGGGGGGGG	1511988	PASS	0	none	2.2899999999999996e-4	0	0	2.2899999999999996e-4
chr12-076356162-TGG-TGGGGGGGGGTTTGGGGGGGGGGG	chr12	76356162	TGG	TGGGGGGGGGTTTGGGGGGGGGGG	1511988	PASS	0	none	6.999999999999998e-5	0	0	6.999999999999998e-5
chr12-076356162-TGG-TGGGGGGGGGTTTTGGGGGGGGG	chr12	76356162	TGG	TGGGGGGGGGTTTTGGGGGGGGG	1511988	PASS	0	none	6.999999999999998e-5	0	0	6.999999999999998e-5
chr12-076356162-TGG-TGGGGGGGGGTTTTGGGGGGGGGG	chr12	76356162	TGG	TGGGGGGGGGTTTTGGGGGGGGGG	1511988	PASS	0	none	0	0	0	1e-6
chr12-076356162-TGG-TGGGGGGGGGTTTTGGGGGGGGGGG	chr12	76356162	TGG	TGGGGGGGGGTTTTGGGGGGGGGGG	1511988	PASS	0	none	9e-6	0	0	9e-6
chr12-076356162-TGG-TGGGGGGGGGTTTTTGGGGGGGG	chr12	76356162	TGG	TGGGGGGGGGTTTTTGGGGGGGG	1511988	PASS	0	none	0	0	0	1e-6
chr12-076356162-TGG-TGGGGGGGGTAGGGGGGGGGG	chr12	76356162	TGG	TGGGGGGGGTAGGGGGGGGGG	1511988	PASS	0	none	0	0	0	1e-6
chr12-076356162-TGG-TGGGGGGGGTATGGGGGGGGG	chr12	76356162	TGG	TGGGGGGGGTATGGGGGGGGG	1511988	PASS	0	none	9e-6	0	0	9e-6
chr12-076356162-TGG-TGGGGGGGGTGTGGGGGGGGGGG	chr12	76356162	TGG	TGGGGGGGGTGTGGGGGGGGGGG	1511988	PASS	0	none	9e-6	0	0	9e-6
chr12-076356162-TGG-TGGGGGGGGTGTGTTGGGGGGGGG	chr12	76356162	TGG	TGGGGGGGGTGTGTTGGGGGGGGG	1511988	PASS	0	none	0	0	0	1e-6
chr12-076356162-TGG-TGGGGGGGGTGTTTTGGGGGGGGGG	chr12	76356162	TGG	TGGGGGGGGTGTTTTGGGGGGGGGG	1511988	PASS	0	none	0	0	0	1e-6
chr12-076356162-TGG-TGGGGGGGGTTGGGGGGGGGG	chr12	76356162	TGG	TGGGGGGGGTTGGGGGGGGGG	1511988	PASS	0	none	2.2000000000000003e-5	0	0	2.2000000000000003e-5
chr12-076356162-TGG-TGGGGGGGGTTGGGGGGGGGGG	chr12	76356162	TGG	TGGGGGGGGTTGGGGGGGGGGG	1511988	PASS	0	none	9e-6	0	0	9e-6
chr12-076356162-TGG-TGGGGGGGGTTTGGGG	chr12	76356162	TGG	TGGGGGGGGTTTGGGG	1511988	PASS	0	none	9e-6	0	0	9e-6
chr12-076356162-TGG-TGGGGGGGGTTTGGGGGGGGGG	chr12	76356162	TGG	TGGGGGGGGTTTGGGGGGGGGG	1511988	PASS	0	none	9e-6	0	0	9e-6
chr12-076356162-TGG-TGGGGGGGGTTTGGGGGGGGGGG	chr12	76356162	TGG	TGGGGGGGGTTTGGGGGGGGGGG	1511988	PASS	0	none	0	0	0	1e-6
chr12-076356162-TGG-TGGGGGGGGTTTTGGGGGGGGGG	chr12	76356162	TGG	TGGGGGGGGTTTTGGGGGGGGGG	1511988	PASS	0	none	9e-6	0	0	9e-6
chr12-076356162-TGG-TGGGGGGGTAAGGGGGTGTTATGAGGGGGGGG	chr12	76356162	TGG	TGGGGGGGTAAGGGGGTGTTATGAGGGGGGGG	1511988	PASS	0	none	9e-6	0	0	9e-6
chr12-076356162-TGG-TGGGGGGGTAGGGGGGGGGGAGGGGGGGGGG	chr12	76356162	TGG	TGGGGGGGTAGGGGGGGGGGAGGGGGGGGGG	1511988	PASS	0	none	0	0	0	1e-6
chr12-076356162-TGG-TGGGGGGGTAGGGGGGGGGTAGGGGGGGGGG	chr12	76356162	TGG	TGGGGGGGTAGGGGGGGGGTAGGGGGGGGGG	1511988	PASS	0	none	9e-6	0	0	9e-6
chr12-076356162-TGG-TGGGGGGGTAGGGGGGGGTTAGGGGGGGGGGG	chr12	76356162	TGG	TGGGGGGGTAGGGGGGGGTTAGGGGGGGGGGG	1511988	PASS	0	none	9e-6	0	0	9e-6
chr12-076356162-TGG-TGGGGGGGTAGGGGGGGGTTTGGGGGGGGGGG	chr12	76356162	TGG	TGGGGGGGTAGGGGGGGGTTTGGGGGGGGGGG	1511988	PASS	0	none	9e-6	0	0	9e-6
chr12-076356162-TGG-TGGGGGGGTATGTGGGGGGG	chr12	76356162	TGG	TGGGGGGGTATGTGGGGGGG	1511988	PASS	0	none	0	0	0	1e-6
chr12-076356162-TGG-TGGGGGGGTCAGGGGGGGGTAGGGGGGGGGG	chr12	76356162	TGG	TGGGGGGGTCAGGGGGGGGTAGGGGGGGGGG	1511988	PASS	0	none	9e-6	0	0	9e-6
chr12-076356162-TGG-TGGGGGGGTGAGGGGGGGGTAGGGGGGGGGG	chr12	76356162	TGG	TGGGGGGGTGAGGGGGGGGTAGGGGGGGGGG	1511988	PASS	0	none	0	0	0	1e-6
chr12-076356162-TGG-TGGGGGGGTGGGAGGGGGGGGGG	chr12	76356162	TGG	TGGGGGGGTGGGAGGGGGGGGGG	1511988	PASS	0	none	0	0	0	1e-6
chr12-076356162-TGG-TGGGGGGGTGGTAGGGGGGGGGGG	chr12	76356162	TGG	TGGGGGGGTGGTAGGGGGGGGGGG	1511988	PASS	0	none	0	0	0	1e-6
chr12-076356162-TGG-TGGGGGGGTGGTTGGGGGGGGGG	chr12	76356162	TGG	TGGGGGGGTGGTTGGGGGGGGGG	1511988	PASS	0	none	0	0	0	1e-6
chr12-076356162-TGG-TGGGGGGGTGTGGAGGGGGGGGGG	chr12	76356162	TGG	TGGGGGGGTGTGGAGGGGGGGGGG	1511988	PASS	0	none	0	0	0	1e-6
chr12-076356162-TGG-TGGGGGGGTGTGGGGGGGGG	chr12	76356162	TGG	TGGGGGGGTGTGGGGGGGGG	1511988	PASS	0	none	0	0	0	1e-6
chr12-076356162-TGG-TGGGGGGGTGTTTTGGGGGGGGGG	chr12	76356162	TGG	TGGGGGGGTGTTTTGGGGGGGGGG	1511988	PASS	0	none	0	0	0	1e-6
chr12-076356162-TGG-TGGGGGGGTTGGGGGGGGGGGG	chr12	76356162	TGG	TGGGGGGGTTGGGGGGGGGGGG	1511988	PASS	0	none	0	0	0	1e-6
chr12-076356162-TGG-TGGGGGGGTTGGGGGGGGGGGGG	chr12	76356162	TGG	TGGGGGGGTTGGGGGGGGGGGGG	1511988	PASS	0	none	0	0	0	1e-6
chr12-076356162-TGG-TGGGGGGGTTGTTGGGGGGGGGG	chr12	76356162	TGG	TGGGGGGGTTGTTGGGGGGGGGG	1511988	PASS	0	none	0	0	0	1e-6
chr12-076356162-TGG-TGGGGGGGTTTGAGGAGGGGGGG	chr12	76356162	TGG	TGGGGGGGTTTGAGGAGGGGGGG	1511988	PASS	0	none	0	0	0	1e-6
chr12-076356162-TGG-TGGGGGGGTTTTGGGGGGGGGGGGGGGGG	chr12	76356162	TGG	TGGGGGGGTTTTGGGGGGGGGGGGGGGGG	1511988	PASS	0	none	0	0	0	1e-6
chr12-076356162-TGG-TGGGGGGTGGTTTTGGGGGGGGGGGG	chr12	76356162	TGG	TGGGGGGTGGTTTTGGGGGGGGGGGG	1511988	PASS	0	none	9e-6	0	0	9e-6
chr12-076356162-TGG-TGGGGGTGTTTGGGGGGGGGGG	chr12	76356162	TGG	TGGGGGTGTTTGGGGGGGGGGG	1511988	PASS	0	none	0	0	0	1e-6
chr12-076356162-TGG-TTGGGGGGGGGGG	chr12	76356162	TGG	TTGGGGGGGGGGG	1511988	PASS	0	none	0	0	0	1e-6
chr12-076356162-TGG-TTTGGGGGGGGG	chr12	76356162	TGG	TTTGGGGGGGGG	1511988	PASS	0	none	0	0	0	1e-6
chr12-076356163-G-*	chr12	76356163	G	*	109	VQSRTrancheSNP99.70to99.80	0	none	0.14394	0	52	0.14394
chr12-076356163-G-A	chr12	76356163	G	A	109	VQSRTrancheSNP99.70to99.80	0	none	0	0	52	1e-6
chr12-076356163-G-C	chr12	76356163	G	C	109	VQSRTrancheSNP99.70to99.80	0	none	4.490000000000005e-4	0	52	4.490000000000005e-4
chr12-076356172-CGGGGT-*	chr12	76356172	CGGGGT	*	1216842	VQSRTrancheINDEL99.95to100.00	0	none	0.01179399999999999	0	0	0.01179399999999999
chr12-076356172-CGGGGT-AGGGGT	chr12	76356172	CGGGGT	AGGGGT	1216842	VQSRTrancheINDEL99.95to100.00	0	none	3.3700000000000044e-4	0	0	3.3700000000000044e-4
chr12-076356172-CGGGGT-C	chr12	76356172	CGGGGT	C	1216842	VQSRTrancheINDEL99.95to100.00	0	none	0.003082	0	0	0.003082
chr12-076356172-CGGGGT-CGGGGGGGGGGGGGGT	chr12	76356172	CGGGGT	CGGGGGGGGGGGGGGT	1216842	VQSRTrancheINDEL99.95to100.00	0	none	0	0	0	1e-6
chr12-076356172-CGGGGT-CGGGGGGGGGGGT	chr12	76356172	CGGGGT	CGGGGGGGGGGGT	1216842	VQSRTrancheINDEL99.95to100.00	0	none	0	0	0	1e-6
chr12-076356172-CGGGGT-CGGGGGGGGGGT	chr12	76356172	CGGGGT	CGGGGGGGGGGT	1216842	VQSRTrancheINDEL99.95to100.00	0	none	0	0	0	1e-6
chr12-076356172-CGGGGT-CGGGGGGGGGT	chr12	76356172	CGGGGT	CGGGGGGGGGT	1216842	VQSRTrancheINDEL99.95to100.00	0	none	0	0	0	1e-6
chr12-076356172-CGGGGT-CGGGGGT	chr12	76356172	CGGGGT	CGGGGGT	1216842	VQSRTrancheINDEL99.95to100.00	0	none	2.2000000000000003e-5	0	0	2.2000000000000003e-5
chr12-076356172-CGGGGT-CGGT	chr12	76356172	CGGGGT	CGGT	1216842	VQSRTrancheINDEL99.95to100.00	0	none	6.999999999999998e-5	0	0	6.999999999999998e-5
chr12-076356172-CGGGGT-CGT	chr12	76356172	CGGGGT	CGT	1216842	VQSRTrancheINDEL99.95to100.00	0	none	4.260000000000005e-4	0	0	4.260000000000005e-4
chr12-076356172-CGGGGT-CT	chr12	76356172	CGGGGT	CT	1216842	VQSRTrancheINDEL99.95to100.00	0	none	0.00183499999999999	0	0	0.00183499999999999
chr12-076356172-CGGGGT-CTGGGGT	chr12	76356172	CGGGGT	CTGGGGT	1216842	VQSRTrancheINDEL99.95to100.00	0	none	9e-6	0	0	9e-6
chr12-076356172-CGGGGT-GGGGGT	chr12	76356172	CGGGGT	GGGGGT	1216842	VQSRTrancheINDEL99.95to100.00	0	none	0.210067	0	0	0.210067
chr12-076356172-CGGGGT-TGGGGT	chr12	76356172	CGGGGT	TGGGGT	1216842	VQSRTrancheINDEL99.95to100.00	0	none	2.500000000000001e-4	0	0	2.500000000000001e-4
chr12-076356173-GGGGTCT-*	chr12	76356173	GGGGTCT	*	846	VQSRTrancheINDEL99.95to100.00	0	none	0.005711	0	30	0.005711
chr12-076356173-GGGGTCT-AGGGTCT	chr12	76356173	GGGGTCT	AGGGTCT	846	VQSRTrancheINDEL99.95to100.00	0	none	9e-6	0	30	9e-6
chr12-076356173-GGGGTCT-CGGGTCT	chr12	76356173	GGGGTCT	CGGGTCT	846	VQSRTrancheINDEL99.95to100.00	0	none	5.2999999999999994e-5	0	30	5.2999999999999994e-5
chr12-076356173-GGGGTCT-G	chr12	76356173	GGGGTCT	G	846	VQSRTrancheINDEL99.95to100.00	0	none	2.2899999999999996e-4	0	30	2.2899999999999996e-4
chr12-076356173-GGGGTCT-GCT	chr12	76356173	GGGGTCT	GCT	846	VQSRTrancheINDEL99.95to100.00	0	none	3.6999999999999985e-5	0	30	3.6999999999999985e-5
chr12-076356173-GGGGTCT-GTGGGTCT	chr12	76356173	GGGGTCT	GTGGGTCT	846	VQSRTrancheINDEL99.95to100.00	0	none	0	0	30	1e-6
chr12-076358883-CA-C	chr12	76358883	CA	C	116407.97	PASS	0.011567	mid	0.00875599999999999	1	134	0.011567
chr12-076369143-A-*	chr12	76369143	A	*	12201454.97	PASS	0	none	3.6999999999999985e-5	0	134	3.6999999999999985e-5
chr12-076369143-A-AAAT	chr12	76369143	A	AAAT	12201454.97	PASS	0.91432	eas	0.7797560000000007	94	134	0.91432
chr12-076369312-GAAA-*	chr12	76369312	GAAA	*	4562902	ExcessHet	0	none	0.00105999999999999	0	118	0.00105999999999999
chr12-076369312-GAAA-AAAA	chr12	76369312	GAAA	AAAA	4562902	ExcessHet	0	none	0.002514	0	118	0.002514
chr12-076369312-GAAA-G	chr12	76369312	GAAA	G	4562902	ExcessHet	3.4e-7	nfe	1.27e-4	0	118	1.27e-4
chr12-076369312-GAAA-GA	chr12	76369312	GAAA	GA	4562902	ExcessHet	0	none	0.00199	0	118	0.00199
chr12-076369312-GAAA-GAA	chr12	76369312	GAAA	GAA	4562902	ExcessHet	0	none	0.038211	6	118	0.038211
chr12-076369312-GAAA-GAAAA	chr12	76369312	GAAA	GAAAA	4562902	ExcessHet	0	none	0.4269849999999998	53	118	0.4269849999999998
chr12-076369312-GAAA-GAAAAA	chr12	76369312	GAAA	GAAAAA	4562902	ExcessHet	0	none	0.06993900000000002	3	118	0.06993900000000002
chr12-076369312-GAAA-GAAAAAA	chr12	76369312	GAAA	GAAAAAA	4562902	ExcessHet	0	none	0.002689	0	118	0.002689
chr12-076369312-GAAA-GAAAAAAA	chr12	76369312	GAAA	GAAAAAAA	4562902	ExcessHet	0	none	8.9e-5	0	118	8.9e-5
chr12-076369312-GAAA-GAAAAAAAA	chr12	76369312	GAAA	GAAAAAAAA	4562902	ExcessHet	0	none	3.6999999999999985e-5	0	118	3.6999999999999985e-5
chr12-076369312-GAAA-GGAAAAA	chr12	76369312	GAAA	GGAAAAA	4562902	ExcessHet	0	none	0	0	118	1e-6
chr12-076369951-T-A	chr12	76369951	T	A	11494157	PASS	1.0477e-4	sas	2.2000000000000003e-5	0	134	1.0477e-4
chr12-076369951-T-C	chr12	76369951	T	C	11494157	PASS	0.99738	nfe	0.9550940000000002	134	134	0.99738
chr12-076369957-T-C	chr12	76369957	T	C	21993	PASS	0.0057033	nfe	0.00209	1	134	0.0057033
chr12-076371198-CT-AT	chr12	76371198	CT	AT	15127	PASS	0	none	0	0	108	1e-6
chr12-076371198-CT-C	chr12	76371198	CT	C	15127	PASS	0.0030643	nfe	0.005156	1	108	0.005156
chr12-076371198-CT-CTT	chr12	76371198	CT	CTT	15127	PASS	0	none	0.006882	1	108	0.006882
chr12-076371198-CT-CTTT	chr12	76371198	CT	CTTT	15127	PASS	0	none	9e-6	0	108	9e-6
chr12-076371223-T-A	chr12	76371223	T	A	46166	PASS	2.14e-6	nfe	0	0	128	2.14e-6
chr12-076371223-T-C	chr12	76371223	T	C	46166	PASS	0.048127	afr	0.007041	1	128	0.048127
chr12-076371622-A-G	chr12	76371622	A	G	2298044	PASS	0.22736	mid	0.190021	31	134	0.22736
chr12-076371778-C-T	chr12	76371778	C	T	52250	PASS	0.015829	mid	0.00844199999999999	1	126	0.015829
chr12-076371833-A-G	chr12	76371833	A	G	6113	PASS	0.0093931	afr	0.00108299999999999	1	90	0.0093931
chr12-076373285-ATTT-A	chr12	76373285	ATTT	A	6116150.97	ExcessHet	4.766e-5	afr	1.0799999999999996e-4	0	116	1.0799999999999996e-4
chr12-076373285-ATTT-AT	chr12	76373285	ATTT	AT	6116150.97	ExcessHet	0	none	0	0	116	1e-6
chr12-076373285-ATTT-ATT	chr12	76373285	ATTT	ATT	6116150.97	ExcessHet	0	none	0.00154499999999999	0	116	0.00154499999999999
chr12-076373285-ATTT-ATTTT	chr12	76373285	ATTT	ATTTT	6116150.97	ExcessHet	0	none	0.5670760000000001	56	116	0.5670760000000001
chr12-076373285-ATTT-ATTTTT	chr12	76373285	ATTT	ATTTTT	6116150.97	ExcessHet	0	none	0.106751	13	116	0.106751
chr12-076373285-ATTT-ATTTTTT	chr12	76373285	ATTT	ATTTTTT	6116150.97	ExcessHet	0	none	0.002189	0	116	0.002189
chr12-076373285-ATTT-ATTTTTTT	chr12	76373285	ATTT	ATTTTTTT	6116150.97	ExcessHet	0	none	2.2000000000000003e-5	0	116	2.2000000000000003e-5
chr12-076375215-A-G	chr12	76375215	A	G	60040	PASS	0.0073554	nfe	0.005288	3	134	0.0073554
chr12-076375429-G-A	chr12	76375429	G	A	10558877	PASS	0.91381	eas	0.7809200000000007	94	134	0.91381
chr12-076384360-A-G	chr12	76384360	A	G	300	PASS	3.1402e-4	amr	0	1	134	3.1402e-4
chr12-076385896-CAA-AAA	chr12	76385896	CAA	AAA	123566	ExcessHet	0	none	0	0	88	1e-6
chr12-076385896-CAA-C	chr12	76385896	CAA	C	123566	ExcessHet	3.5108e-4	amr	6.330000000000003e-4	0	88	6.330000000000003e-4
chr12-076385896-CAA-CA	chr12	76385896	CAA	CA	123566	ExcessHet	0	none	0.04584800000000002	11	88	0.04584800000000002
chr12-076385896-CAA-CAAA	chr12	76385896	CAA	CAAA	123566	ExcessHet	0	none	0.03584000000000001	4	88	0.03584000000000001
chr12-076385896-CAA-CAAAA	chr12	76385896	CAA	CAAAA	123566	ExcessHet	0	none	1.88e-4	0	88	1.88e-4
chr12-076385896-CAA-TAA	chr12	76385896	CAA	TAA	123566	ExcessHet	0	none	0	0	88	1e-6
chr12-076386061-A-C	chr12	76386061	A	C	1384152	PASS	0.41435	eas	0.11634300000000004	11	134	0.41435
chr12-076386271-TAAAA-*	chr12	76386271	TAAAA	*	4495401	ExcessHet	0	none	1.0799999999999996e-4	0	130	1.0799999999999996e-4
chr12-076386271-TAAAA-AAAAA	chr12	76386271	TAAAA	AAAAA	4495401	ExcessHet	0	none	4.500000000000005e-4	0	130	4.500000000000005e-4
chr12-076386271-TAAAA-CAAAA	chr12	76386271	TAAAA	CAAAA	4495401	ExcessHet	0	none	0	0	130	1e-6
chr12-076386271-TAAAA-T	chr12	76386271	TAAAA	T	4495401	ExcessHet	1.94e-5	sas	7.099999999999998e-5	0	130	7.099999999999998e-5
chr12-076386271-TAAAA-TA	chr12	76386271	TAAAA	TA	4495401	ExcessHet	0	none	0.00122899999999999	0	130	0.00122899999999999
chr12-076386271-TAAAA-TAA	chr12	76386271	TAAAA	TAA	4495401	ExcessHet	0	none	0.011286	0	130	0.011286
chr12-076386271-TAAAA-TAAA	chr12	76386271	TAAAA	TAAA	4495401	ExcessHet	0	none	0.08188600000000001	8	130	0.08188600000000001
chr12-076386271-TAAAA-TAAAAA	chr12	76386271	TAAAA	TAAAAA	4495401	ExcessHet	0	none	0.42723299999999975	58	130	0.42723299999999975
chr12-076386271-TAAAA-TAAAAAA	chr12	76386271	TAAAA	TAAAAAA	4495401	ExcessHet	0	none	0.02501800000000002	1	130	0.02501800000000002
chr12-076386271-TAAAA-TAAAAAAA	chr12	76386271	TAAAA	TAAAAAAA	4495401	ExcessHet	0	none	8.69e-4	0	130	8.69e-4
chr12-076386271-TAAAA-TAAAAAAAA	chr12	76386271	TAAAA	TAAAAAAAA	4495401	ExcessHet	0	none	8.9e-5	0	130	8.9e-5
chr12-076386691-A-*	chr12	76386691	A	*	2531047	PASS	0	none	0	0	134	1e-6
chr12-076386691-A-T	chr12	76386691	A	T	2531047	PASS	0.27358	nfe	0.192043	40	134	0.27358
chr12-076386702-C-A	chr12	76386702	C	A	285429	PASS	0.14978	afr	0.01540699999999999	1	134	0.14978
chr12-076386780-G-C	chr12	76386780	G	C	976	PASS	2.46e-5	nfe	2.2000000000000003e-5	1	134	2.46e-5
chr12-076389611-T-C	chr12	76389611	T	C	1006	PASS	0	none	0	0	134	1e-6
chr12-076389611-T-G	chr12	76389611	T	G	1006	PASS	9.53e-6	nfe	0	1	134	9.53e-6
chr12-076390022-A-T	chr12	76390022	A	T	1823	PASS	4.601e-5	nfe	5.2999999999999994e-5	1	134	5.2999999999999994e-5
chr12-076390399-C-A	chr12	76390399	C	A	76760	PASS	0.025774	mid	0.004008	1	134	0.025774
chr12-076392569-G-A	chr12	76392569	G	A	14345047	PASS	0.91477	eas	0.7823560000000007	94	134	0.91477
chr12-076394763-G-C	chr12	76394763	G	C	385	PASS	0	none	0	1	134	1e-6
chr12-076402547-CTA-C	chr12	76402547	CTA	C	1090423.97	PASS	0.11365	amr	0.05778900000000001	9	132	0.11365
chr12-076410415-G-A	chr12	76410415	G	A	236968	PASS	0.10574	amr	0.031256	7	132	0.10574
chr12-076410645-T-*	chr12	76410645	T	*	52815	PASS	0	none	0	0	134	1e-6
chr12-076410645-T-C	chr12	76410645	T	C	52815	PASS	0.0051373	nfe	0.002565	1	134	0.0051373
chr12-076410713-T-C	chr12	76410713	T	C	2524956	PASS	0.25989	nfe	0.20407000000000003	39	130	0.25989
chr12-076450740-A-C	chr12	76450740	A	C	21691	PASS	0.0046756	nfe	0.00152199999999999	1	134	0.0046756
chr12-076487741-TA-*	chr12	76487741	TA	*	25542	PASS	0	none	0	0	126	1e-6
chr12-076487741-TA-AA	chr12	76487741	TA	AA	25542	PASS	0	none	4.500000000000005e-4	0	126	4.500000000000005e-4
chr12-076487741-TA-T	chr12	76487741	TA	T	25542	PASS	0.0059889	sas	0.01261999999999999	1	126	0.01261999999999999
chr12-076487741-TA-TAA	chr12	76487741	TA	TAA	25542	PASS	0	none	0.00997799999999998	3	126	0.00997799999999998
chr12-076487741-TA-TAAA	chr12	76487741	TA	TAAA	25542	PASS	0	none	9e-6	0	126	9e-6
chr12-076487741-TA-TAAAAAAAAA	chr12	76487741	TA	TAAAAAAAAA	25542	PASS	0	none	9e-6	0	126	9e-6
chr12-076487741-TA-TAAAAAATAA	chr12	76487741	TA	TAAAAAATAA	25542	PASS	0	none	0	0	126	1e-6
chr12-076599694-G-A	chr12	76599694	G	A	14166	PASS	0.0078312	nfe	0.00191199999999999	1	62	0.0078312
chr12-076599821-C-A	chr12	76599821	C	A	34	PASS	0	none	0	0	74	1e-6
chr12-076599821-C-T	chr12	76599821	C	T	34	PASS	0	none	0	0	74	1e-6
chr12-076600031-A-G	chr12	76600031	A	G	1200731	PASS	0.33146	sas	0.13960100000000003	23	62	0.33146
chr12-076600417-T-*	chr12	76600417	T	*	650404	PASS	0	none	0	0	0	1e-6
chr12-076600417-T-A	chr12	76600417	T	A	650404	PASS	0.34238	eas	0.10371200000000004	0	0	0.34238
chr12-076600469-A-G	chr12	76600469	A	G	376824	PASS	0.13898	mid	0.06699300000000001	0	0	0.13898
chr12-076660375-G-A	chr12	76660375	G	A	48758	PASS	0.0025386	sas	0.00152199999999999	1	134	0.0025386
chr12-076660455-G-T	chr12	76660455	G	T	6917021	PASS	0.28272	sas	0.213125	37	134	0.28272
chr12-076660512-AG-A	chr12	76660512	AG	A	15323758.97	VQSRTrancheINDEL99.50to99.90	0.48026	afr	0.4005949999999993	63	134	0.48026
chr12-076660878-C-A	chr12	76660878	C	A	306	VQSRTrancheSNP99.80to99.90	6.375e-5	nfe	2.2899999999999996e-4	1	58	2.2899999999999996e-4
chr12-076660890-G-*	chr12	76660890	G	*	71	VQSRTrancheSNP99.80to99.90	0	none	3.6999999999999985e-5	0	74	3.6999999999999985e-5
chr12-076660890-G-T	chr12	76660890	G	T	71	VQSRTrancheSNP99.80to99.90	0	none	2.2000000000000003e-5	1	74	2.2000000000000003e-5
chr12-076660893-GT-*	chr12	76660893	GT	*	1607	VQSRTrancheINDEL99.50to99.90	0	none	3.6999999999999985e-5	0	60	3.6999999999999985e-5
chr12-076660893-GT-G	chr12	76660893	GT	G	1607	VQSRTrancheINDEL99.50to99.90	0	none	0	0	60	1e-6
chr12-076660893-GT-GAT	chr12	76660893	GT	GAT	1607	VQSRTrancheINDEL99.50to99.90	0	none	0	0	60	1e-6
chr12-076660893-GT-GTT	chr12	76660893	GT	GTT	1607	VQSRTrancheINDEL99.50to99.90	0	none	0	0	60	1e-6
chr12-076660893-GT-TT	chr12	76660893	GT	TT	1607	VQSRTrancheINDEL99.50to99.90	0	none	0.00120199999999999	2	60	0.00120199999999999
chr12-076660895-TAA-*	chr12	76660895	TAA	*	1305132	ExcessHet	0	none	2.2000000000000003e-5	0	116	2.2000000000000003e-5
chr12-076660895-TAA-AAA	chr12	76660895	TAA	AAA	1305132	ExcessHet	0	none	3.6999999999999985e-5	0	116	3.6999999999999985e-5
chr12-076660895-TAA-T	chr12	76660895	TAA	T	1305132	ExcessHet	1.16e-6	nfe	7.099999999999998e-5	0	116	7.099999999999998e-5
chr12-076660895-TAA-TA	chr12	76660895	TAA	TA	1305132	ExcessHet	0	none	0.01248499999999999	2	116	0.01248499999999999
chr12-076660895-TAA-TAAA	chr12	76660895	TAA	TAAA	1305132	ExcessHet	0	none	0.198361	34	116	0.198361
chr12-076660895-TAA-TAAAA	chr12	76660895	TAA	TAAAA	1305132	ExcessHet	0	none	0.01149099999999998	2	116	0.01149099999999998
chr12-076660895-TAA-TAAAAA	chr12	76660895	TAA	TAAAAA	1305132	ExcessHet	0	none	3.6000000000000035e-4	0	116	3.6000000000000035e-4
chr12-076660895-TAA-TAAAAAA	chr12	76660895	TAA	TAAAAAA	1305132	ExcessHet	0	none	5.2999999999999994e-5	0	116	5.2999999999999994e-5
chr12-076660903-AAAAT-A	chr12	76660903	AAAAT	A	34650	VQSRTrancheINDEL99.50to99.90	0	none	1.0799999999999996e-4	0	134	1.0799999999999996e-4
chr12-076660903-AAAAT-TAAAT	chr12	76660903	AAAAT	TAAAT	34650	VQSRTrancheINDEL99.50to99.90	0	none	0.002215	1	134	0.002215
chr12-076660905-AAT-*	chr12	76660905	AAT	*	204349	ExcessHet	0	none	0.003497	0	112	0.003497
chr12-076660905-AAT-A	chr12	76660905	AAT	A	204349	ExcessHet	0.071962	afr	0.08718000000000002	10	112	0.08718000000000002
chr12-076660905-AAT-TAT	chr12	76660905	AAT	TAT	204349	ExcessHet	0	none	0	0	112	1e-6
chr12-076660906-AT-*	chr12	76660906	AT	*	2123382	ExcessHet	0	none	0.04246300000000001	2	110	0.04246300000000001
chr12-076660906-AT-A	chr12	76660906	AT	A	2123382	ExcessHet	0.38841	eas	0.28833299999999934	38	110	0.38841
chr12-076660906-AT-TT	chr12	76660906	AT	TT	2123382	ExcessHet	0	none	0	0	110	1e-6
chr12-076660907-TA-*	chr12	76660907	TA	*	13060560	VQSRTrancheINDEL99.00to99.50	0	none	0.30542999999999937	42	128	0.30542999999999937
chr12-076660907-TA-AA	chr12	76660907	TA	AA	13060560	VQSRTrancheINDEL99.00to99.50	0	none	0.45805999999999936	64	128	0.45805999999999936
chr12-076660907-TA-T	chr12	76660907	TA	T	13060560	VQSRTrancheINDEL99.00to99.50	0.038771	afr	0.004134	0	128	0.038771
chr12-076660907-TA-TAA	chr12	76660907	TA	TAA	13060560	VQSRTrancheINDEL99.00to99.50	0	none	9e-6	0	128	9e-6
chr12-076660908-AAAT-*	chr12	76660908	AAAT	*	55701	VQSRTrancheINDEL99.50to99.90	0	none	0.004493	0	134	0.004493
chr12-076660908-AAAT-A	chr12	76660908	AAAT	A	55701	VQSRTrancheINDEL99.50to99.90	2.335e-5	eas	0	0	134	2.335e-5
chr12-076660908-AAAT-ATAAT	chr12	76660908	AAAT	ATAAT	55701	VQSRTrancheINDEL99.50to99.90	0	none	4.270000000000005e-4	0	134	4.270000000000005e-4
chr12-076660908-AAAT-TAAT	chr12	76660908	AAAT	TAAT	55701	VQSRTrancheINDEL99.50to99.90	0	none	0.003855	1	134	0.003855
chr12-076660929-TAAAAAAAA-*	chr12	76660929	TAAAAAAAA	*	2776331	ExcessHet	0	none	2.09e-4	0	88	2.09e-4
chr12-076660929-TAAAAAAAA-AAAAAAAAA	chr12	76660929	TAAAAAAAA	AAAAAAAAA	2776331	ExcessHet	0	none	0.003621	0	88	0.003621
chr12-076660929-TAAAAAAAA-CAAAAAAAA	chr12	76660929	TAAAAAAAA	CAAAAAAAA	2776331	ExcessHet	0	none	0	0	88	1e-6
chr12-076660929-TAAAAAAAA-T	chr12	76660929	TAAAAAAAA	T	2776331	ExcessHet	3.7806e-4	afr	0	0	88	3.7806e-4
chr12-076660929-TAAAAAAAA-TA	chr12	76660929	TAAAAAAAA	TA	2776331	ExcessHet	0	none	2.9400000000000004e-4	0	88	2.9400000000000004e-4
chr12-076660929-TAAAAAAAA-TAA	chr12	76660929	TAAAAAAAA	TAA	2776331	ExcessHet	0	none	0.002637	0	88	0.002637
chr12-076660929-TAAAAAAAA-TAAA	chr12	76660929	TAAAAAAAA	TAAA	2776331	ExcessHet	0	none	0.005204	1	88	0.005204
chr12-076660929-TAAAAAAAA-TAAAA	chr12	76660929	TAAAAAAAA	TAAAA	2776331	ExcessHet	0	none	0.01714900000000001	3	88	0.01714900000000001
chr12-076660929-TAAAAAAAA-TAAAAA	chr12	76660929	TAAAAAAAA	TAAAAA	2776331	ExcessHet	0	none	0.05897500000000002	4	88	0.05897500000000002
chr12-076660929-TAAAAAAAA-TAAAAAA	chr12	76660929	TAAAAAAAA	TAAAAAA	2776331	ExcessHet	0	none	0.14553200000000002	17	88	0.14553200000000002
chr12-076660929-TAAAAAAAA-TAAAAAAA	chr12	76660929	TAAAAAAAA	TAAAAAAA	2776331	ExcessHet	0	none	0.230287	24	88	0.230287
chr12-076660929-TAAAAAAAA-TAAAAAAAAA	chr12	76660929	TAAAAAAAA	TAAAAAAAAA	2776331	ExcessHet	0	none	0.125004	11	88	0.125004
chr12-076660929-TAAAAAAAA-TAAAAAAAAAA	chr12	76660929	TAAAAAAAA	TAAAAAAAAAA	2776331	ExcessHet	0	none	0.06501500000000002	5	88	0.06501500000000002
chr12-076660929-TAAAAAAAA-TAAAAAAAAAAA	chr12	76660929	TAAAAAAAA	TAAAAAAAAAAA	2776331	ExcessHet	0	none	0.01077699999999998	1	88	0.01077699999999998
chr12-076660929-TAAAAAAAA-TAAAAAAAAAAAA	chr12	76660929	TAAAAAAAA	TAAAAAAAAAAAA	2776331	ExcessHet	0	none	0.002487	0	88	0.002487
chr12-076660929-TAAAAAAAA-TAAAAAAAAAAAAA	chr12	76660929	TAAAAAAAA	TAAAAAAAAAAAAA	2776331	ExcessHet	0	none	6.790000000000002e-4	0	88	6.790000000000002e-4
chr12-076660929-TAAAAAAAA-TAAAAAAAAAAAAAA	chr12	76660929	TAAAAAAAA	TAAAAAAAAAAAAAA	2776331	ExcessHet	0	none	2.09e-4	0	88	2.09e-4
chr12-076660929-TAAAAAAAA-TAAAAAAAAAAAAAAA	chr12	76660929	TAAAAAAAA	TAAAAAAAAAAAAAAA	2776331	ExcessHet	0	none	7.099999999999998e-5	0	88	7.099999999999998e-5
chr12-076660929-TAAAAAAAA-TAAAAAAAAAAAAAAAA	chr12	76660929	TAAAAAAAA	TAAAAAAAAAAAAAAAA	2776331	ExcessHet	0	none	3.6999999999999985e-5	0	88	3.6999999999999985e-5
chr12-076660929-TAAAAAAAA-TAAAAAAAAAAAAAAAAA	chr12	76660929	TAAAAAAAA	TAAAAAAAAAAAAAAAAA	2776331	ExcessHet	0	none	9e-6	0	88	9e-6
chr12-076660929-TAAAAAAAA-TAAAAAAAAAAAAAAAAAAA	chr12	76660929	TAAAAAAAA	TAAAAAAAAAAAAAAAAAAA	2776331	ExcessHet	0	none	0	0	88	1e-6
chr12-076660929-TAAAAAAAA-TAAAAAAAAAAAAAAAAAAAA	chr12	76660929	TAAAAAAAA	TAAAAAAAAAAAAAAAAAAAA	2776331	ExcessHet	0	none	0	0	88	1e-6
chr12-076660929-TAAAAAAAA-TAAAAAAAAAAAAAAAAAAAAAAAAAAAAAAAAAAAAAAAAAA	chr12	76660929	TAAAAAAAA	TAAAAAAAAAAAAAAAAAAAAAAAAAAAAAAAAAAAAAAAAAA	2776331	ExcessHet	0	none	0	0	88	1e-6
chr12-076660929-TAAAAAAAA-TAAAAAAAAAAAAAAAAAAAAAAAAAGAAAAAAAAAAAAA	chr12	76660929	TAAAAAAAA	TAAAAAAAAAAAAAAAAAAAAAAAAAGAAAAAAAAAAAAA	2776331	ExcessHet	0	none	0	0	88	1e-6
chr12-076660929-TAAAAAAAA-TAAAAAAAAAAAAAAAAAAAAAAAAGGACCTCTGGGCTAAAAAAAAAAA	chr12	76660929	TAAAAAAAA	TAAAAAAAAAAAAAAAAAAAAAAAAGGACCTCTGGGCTAAAAAAAAAAA	2776331	ExcessHet	0	none	0	0	88	1e-6
chr12-076660929-TAAAAAAAA-TAAAAAAAAAAAAAAAAAAAAAAGGACCTCTGGGAAAAAAAAAAAA	chr12	76660929	TAAAAAAAA	TAAAAAAAAAAAAAAAAAAAAAAGGACCTCTGGGAAAAAAAAAAAA	2776331	ExcessHet	0	none	0	0	88	1e-6
chr12-076660929-TAAAAAAAA-TATAAAAAAAAA	chr12	76660929	TAAAAAAAA	TATAAAAAAAAA	2776331	ExcessHet	0	none	0	0	88	1e-6
chr12-076660929-TAAAAAAAA-TTAAAAAAAAA	chr12	76660929	TAAAAAAAA	TTAAAAAAAAA	2776331	ExcessHet	0	none	0	0	88	1e-6
chr12-076660929-TAAAAAAAA-TTAAAAAAAAAA	chr12	76660929	TAAAAAAAA	TTAAAAAAAAAA	2776331	ExcessHet	0	none	0	0	88	1e-6
chr12-076660930-A-*	chr12	76660930	A	*	189	VQSRTrancheINDEL99.50to99.90	0	none	0.4033369999999994	34	72	0.4033369999999994
chr12-076660930-A-AT	chr12	76660930	A	AT	189	VQSRTrancheINDEL99.50to99.90	6.1688e-4	amr	8.67e-4	0	72	8.67e-4
chr12-076660930-A-T	chr12	76660930	A	T	189	VQSRTrancheINDEL99.50to99.90	0	none	0	0	72	1e-6
chr12-076660931-A-*	chr12	76660931	A	*	154	PASS	0	none	0.2542239999999996	17	52	0.2542239999999996
chr12-076660931-A-T	chr12	76660931	A	T	154	PASS	1.8966e-4	nfe	4.04e-4	0	52	4.04e-4
chr12-076660932-A-*	chr12	76660932	A	*	214	PASS	0	none	0.10022500000000002	5	54	0.10022500000000002
chr12-076660932-A-T	chr12	76660932	A	T	214	PASS	1.234e-4	nfe	3.3700000000000044e-4	0	54	3.3700000000000044e-4
chr12-076660933-A-*	chr12	76660933	A	*	77	PASS	0	none	0.03055800000000002	0	92	0.03055800000000002
chr12-076660933-A-T	chr12	76660933	A	T	77	PASS	3.807e-5	nfe	1.47e-4	0	92	1.47e-4
chr12-076660934-A-*	chr12	76660934	A	*	30	VQSRTrancheSNP99.80to99.90	0	none	0.01000199999999998	0	118	0.01000199999999998
chr12-076660934-A-T	chr12	76660934	A	T	30	VQSRTrancheSNP99.80to99.90	1.18e-6	nfe	3.6999999999999985e-5	0	118	3.6999999999999985e-5
chr12-076757116-A-C	chr12	76757116	A	C	5641689	PASS	0.93983	sas	0.8039000000000006	2	2	0.93983
chr12-076757120-A-G	chr12	76757120	A	G	75	PASS	0	none	0	0	2	1e-6
chr12-076757120-A-T	chr12	76757120	A	T	75	PASS	0	none	9e-6	0	2	9e-6
chr12-076757127-C-*	chr12	76757127	C	*	4695427	PASS	0	none	3.150000000000005e-4	0	2	3.150000000000005e-4
chr12-076757127-C-T	chr12	76757127	C	T	4695427	PASS	0.83555	afr	0.7055080000000006	2	2	0.83555
chr12-076757146-T-C	chr12	76757146	T	C	5217814	PASS	0.86575	nfe	0.7536200000000005	2	2	0.86575
chr12-076757146-T-TGTGC	chr12	76757146	T	TGTGC	5217814	PASS	0	none	9e-6	0	2	9e-6
chr12-076757316-G-C	chr12	76757316	G	C	294545	PASS	0.16976	afr	0.02705400000000001	4	122	0.16976
chr12-076757400-T-G	chr12	76757400	T	G	250902	PASS	0.026576	nfe	0.01522199999999999	3	134	0.026576
chr12-076757534-G-T	chr12	76757534	G	T	158462	PASS	0.015817	nfe	0.00940699999999999	3	134	0.015817
chr12-076757556-G-C	chr12	76757556	G	C	150695	PASS	0.015627	nfe	0.00927599999999998	3	134	0.015627
chr12-076758052-A-G	chr12	76758052	A	G	48739	PASS	0.012419	nfe	0.00922399999999998	4	132	0.012419
chr12-076763809-G-*	chr12	76763809	G	*	985697	PASS	0	none	9e-6	0	0	9e-6
chr12-076763809-G-C	chr12	76763809	G	C	985697	PASS	0	none	3.6999999999999985e-5	0	0	3.6999999999999985e-5
chr12-076763809-G-GC	chr12	76763809	G	GC	985697	PASS	0.95162	nfe	0.4099939999999997	0	0	0.95162
chr12-076763917-G-A	chr12	76763917	G	A	93277	PASS	0.050848	mid	0.02498700000000002	0	6	0.050848
chr12-076764005-C-G	chr12	76764005	C	G	42076	PASS	0.014424	sas	0.007104	0	50	0.014424
chr12-076764006-CG-C	chr12	76764006	CG	C	952	PASS	0	none	0	0	58	1e-6
chr12-076764006-CG-CGGGAGGGTG	chr12	76764006	CG	CGGGAGGGTG	952	PASS	0	none	0	0	58	1e-6
chr12-076764006-CG-GG	chr12	76764006	CG	GG	952	PASS	0	none	8.9e-5	1	58	8.9e-5
chr12-076764031-G-A	chr12	76764031	G	A	624	PASS	0	none	9e-6	1	82	9e-6
chr12-076764190-C-T	chr12	76764190	C	T	1736	PASS	0.0018388	afr	7.099999999999998e-5	1	134	0.0018388
chr12-076764622-G-A	chr12	76764622	G	A	58533	PASS	0.0068157	nfe	0.004927	1	126	0.0068157
chr12-076764639-T-C	chr12	76764639	T	C	9750244	PASS	0.8637	nfe	0.8327550000000002	95	112	0.8637
chr12-076764641-GT-G	chr12	76764641	GT	G	87.97	PASS	0	none	5.2999999999999994e-5	0	110	5.2999999999999994e-5
chr12-076769192-G-*	chr12	76769192	G	*	53	PASS	0	none	0	0	0	1e-6
chr12-076769192-G-C	chr12	76769192	G	C	53	PASS	0	none	0	0	0	1e-6
chr12-076769192-G-T	chr12	76769192	G	T	53	PASS	0	none	9e-6	0	0	9e-6
chr12-076797478-T-C	chr12	76797478	T	C	241992	PASS	0.020116	nfe	0.01812000000000001	4	134	0.020116
chr12-076797664-C-T	chr12	76797664	C	T	113211	PASS	0.028309	afr	0.01729700000000001	3	122	0.028309
chr12-076805182-G-A	chr12	76805182	G	A	80396	PASS	0.018687	nfe	0.00930099999999998	3	128	0.018687
chr12-076805334-G-A	chr12	76805334	G	A	406	PASS	1.638e-5	nfe	0	1	134	1.638e-5
chr12-076805470-AACTTG-A	chr12	76805470	AACTTG	A	6481177.97	PASS	0.6797	eas	0.39935099999999935	47	134	0.6797
chr12-076805480-TTTATGG-T	chr12	76805480	TTTATGG	T	15197.97	PASS	0.0014749	nfe	7.970000000000003e-4	1	120	0.0014749
chr12-076808973-A-G	chr12	76808973	A	G	381	PASS	5.25e-6	nfe	0	1	134	5.25e-6
chr12-076809018-A-G	chr12	76809018	A	G	5836621	PASS	0.71905	eas	0.5781790000000003	79	134	0.71905
chr12-076809209-T-C	chr12	76809209	T	C	64245	PASS	0.019835	nfe	0.00852199999999998	3	134	0.019835
chr12-076809228-G-A	chr12	76809228	G	A	361767	PASS	0.1203	eas	0.05413	3	134	0.1203
chr12-076815833-GTTTTT-*	chr12	76815833	GTTTTT	*	766063	ExcessHet	0	none	9e-6	0	118	9e-6
chr12-076815833-GTTTTT-G	chr12	76815833	GTTTTT	G	766063	ExcessHet	0	none	9e-6	0	118	9e-6
chr12-076815833-GTTTTT-GT	chr12	76815833	GTTTTT	GT	766063	ExcessHet	0	none	7.099999999999998e-5	0	118	7.099999999999998e-5
chr12-076815833-GTTTTT-GTT	chr12	76815833	GTTTTT	GTT	766063	ExcessHet	0	none	0.00159499999999999	0	118	0.00159499999999999
chr12-076815833-GTTTTT-GTTT	chr12	76815833	GTTTTT	GTTT	766063	ExcessHet	0	none	0.01740000000000001	1	118	0.01740000000000001
chr12-076815833-GTTTTT-GTTTT	chr12	76815833	GTTTTT	GTTTT	766063	ExcessHet	0	none	0.16341300000000003	33	118	0.16341300000000003
chr12-076815833-GTTTTT-GTTTTTT	chr12	76815833	GTTTTT	GTTTTTT	766063	ExcessHet	0	none	0.145463	22	118	0.145463
chr12-076815833-GTTTTT-GTTTTTTT	chr12	76815833	GTTTTT	GTTTTTTT	766063	ExcessHet	0	none	0.006006	0	118	0.006006
chr12-076815833-GTTTTT-GTTTTTTTT	chr12	76815833	GTTTTT	GTTTTTTTT	766063	ExcessHet	0	none	3.160000000000005e-4	0	118	3.160000000000005e-4
chr12-076815833-GTTTTT-GTTTTTTTTT	chr12	76815833	GTTTTT	GTTTTTTTTT	766063	ExcessHet	0	none	9e-6	0	118	9e-6
chr12-076815833-GTTTTT-GTTTTTTTTTTTT	chr12	76815833	GTTTTT	GTTTTTTTTTTTT	766063	ExcessHet	0	none	9e-6	0	118	9e-6
chr12-076815833-GTTTTT-GTTTTTTTTTTTTTT	chr12	76815833	GTTTTT	GTTTTTTTTTTTTTT	766063	ExcessHet	0	none	9e-6	0	118	9e-6
chr12-076815833-GTTTTT-GTTTTTTTTTTTTTTT	chr12	76815833	GTTTTT	GTTTTTTTTTTTTTTT	766063	ExcessHet	0	none	2.2000000000000003e-5	0	118	2.2000000000000003e-5
chr12-076815833-GTTTTT-GTTTTTTTTTTTTTTTTTT	chr12	76815833	GTTTTT	GTTTTTTTTTTTTTTTTTT	766063	ExcessHet	0	none	0	0	118	1e-6
chr12-076815833-GTTTTT-GTTTTTTTTTTTTTTTTTTTTTTTT	chr12	76815833	GTTTTT	GTTTTTTTTTTTTTTTTTTTTTTTT	766063	ExcessHet	0	none	0	0	118	1e-6
chr12-076815833-GTTTTT-TTTTTT	chr12	76815833	GTTTTT	TTTTTT	766063	ExcessHet	0	none	8.68e-4	1	118	8.68e-4
chr12-076815848-C-*	chr12	76815848	C	*	40521	PASS	0	none	0.00337	0	116	0.00337
chr12-076815848-C-A	chr12	76815848	C	A	40521	PASS	5.763e-4	amr	0.002089	1	116	0.002089
chr12-076815848-C-G	chr12	76815848	C	G	40521	PASS	0	none	0	0	116	1e-6
chr12-076815848-C-T	chr12	76815848	C	T	40521	PASS	0.012899	sas	0.02763300000000002	0	116	0.02763300000000002
chr12-076822501-G-A	chr12	76822501	G	A	3609222	PASS	0.20176	nfe	0.14509600000000003	29	134	0.20176
chr12-076822550-ATTTTTTTTTTT-*	chr12	76822550	ATTTTTTTTTTT	*	4753330	ExcessHet	0	none	0	0	110	1e-6
chr12-076822550-ATTTTTTTTTTT-A	chr12	76822550	ATTTTTTTTTTT	A	4753330	ExcessHet	0	none	0	0	110	1e-6
chr12-076822550-ATTTTTTTTTTT-AT	chr12	76822550	ATTTTTTTTTTT	AT	4753330	ExcessHet	0	none	3.3800000000000046e-4	0	110	3.3800000000000046e-4
chr12-076822550-ATTTTTTTTTTT-ATT	chr12	76822550	ATTTTTTTTTTT	ATT	4753330	ExcessHet	0	none	0	0	110	1e-6
chr12-076822550-ATTTTTTTTTTT-ATTT	chr12	76822550	ATTTTTTTTTTT	ATTT	4753330	ExcessHet	0	none	9e-6	0	110	9e-6
chr12-076822550-ATTTTTTTTTTT-ATTTT	chr12	76822550	ATTTTTTTTTTT	ATTTT	4753330	ExcessHet	0	none	5.2999999999999994e-5	0	110	5.2999999999999994e-5
chr12-076822550-ATTTTTTTTTTT-ATTTTT	chr12	76822550	ATTTTTTTTTTT	ATTTTT	4753330	ExcessHet	0	none	4.500000000000005e-4	0	110	4.500000000000005e-4
chr12-076822550-ATTTTTTTTTTT-ATTTTTT	chr12	76822550	ATTTTTTTTTTT	ATTTTTT	4753330	ExcessHet	0	none	0.003016	0	110	0.003016
chr12-076822550-ATTTTTTTTTTT-ATTTTTTT	chr12	76822550	ATTTTTTTTTTT	ATTTTTTT	4753330	ExcessHet	0	none	0.013873	3	110	0.013873
chr12-076822550-ATTTTTTTTTTT-ATTTTTTTT	chr12	76822550	ATTTTTTTTTTT	ATTTTTTTT	4753330	ExcessHet	0	none	0.068612	6	110	0.068612
chr12-076822550-ATTTTTTTTTTT-ATTTTTTTTT	chr12	76822550	ATTTTTTTTTTT	ATTTTTTTTT	4753330	ExcessHet	0	none	0.235278	26	110	0.235278
chr12-076822550-ATTTTTTTTTTT-ATTTTTTTTTT	chr12	76822550	ATTTTTTTTTTT	ATTTTTTTTTT	4753330	ExcessHet	0	none	0.3086269999999996	39	110	0.3086269999999996
chr12-076822550-ATTTTTTTTTTT-ATTTTTTTTTTTT	chr12	76822550	ATTTTTTTTTTT	ATTTTTTTTTTTT	4753330	ExcessHet	0	none	0.04089200000000001	3	110	0.04089200000000001
chr12-076822550-ATTTTTTTTTTT-ATTTTTTTTTTTTT	chr12	76822550	ATTTTTTTTTTT	ATTTTTTTTTTTTT	4753330	ExcessHet	0	none	0.003294	1	110	0.003294
chr12-076822550-ATTTTTTTTTTT-ATTTTTTTTTTTTTT	chr12	76822550	ATTTTTTTTTTT	ATTTTTTTTTTTTTT	4753330	ExcessHet	0	none	1.88e-4	0	110	1.88e-4
chr12-076822550-ATTTTTTTTTTT-ATTTTTTTTTTTTTTT	chr12	76822550	ATTTTTTTTTTT	ATTTTTTTTTTTTTTT	4753330	ExcessHet	0	none	9e-6	0	110	9e-6
chr12-076822550-ATTTTTTTTTTT-ATTTTTTTTTTTTTTTTT	chr12	76822550	ATTTTTTTTTTT	ATTTTTTTTTTTTTTTTT	4753330	ExcessHet	0	none	0	0	110	1e-6
chr12-076822550-ATTTTTTTTTTT-TTTTTTTTTTTT	chr12	76822550	ATTTTTTTTTTT	TTTTTTTTTTTT	4753330	ExcessHet	0	none	2.2000000000000003e-5	0	110	2.2000000000000003e-5
chr12-076822551-T-*	chr12	76822551	T	*	390	VQSRTrancheSNP99.80to99.90	0	none	0.5271090000000006	48	92	0.5271090000000006
chr12-076822551-T-A	chr12	76822551	T	A	390	VQSRTrancheSNP99.80to99.90	0	none	1.0799999999999996e-4	0	92	1.0799999999999996e-4
chr12-076822552-T-*	chr12	76822552	T	*	75	VQSRTrancheSNP99.90to99.95	0	none	0.363084	26	52	0.363084
chr12-076822552-T-G	chr12	76822552	T	G	75	VQSRTrancheSNP99.90to99.95	0	none	3.6999999999999985e-5	0	52	3.6999999999999985e-5
chr12-076822630-C-*	chr12	76822630	C	*	149305	PASS	0	none	2.2000000000000003e-5	0	132	2.2000000000000003e-5
chr12-076822630-C-G	chr12	76822630	C	G	149305	PASS	9.679e-5	nfe	2.09e-4	0	132	2.09e-4
chr12-076822630-C-T	chr12	76822630	C	T	149305	PASS	0.021096	nfe	0.00948399999999999	3	132	0.021096
chr12-076822680-G-A	chr12	76822680	G	A	7642684	PASS	0.70815	eas	0.5749690000000003	74	126	0.70815
chr12-076822680-G-T	chr12	76822680	G	T	7642684	PASS	0	none	0	0	126	1e-6
chr12-076826841-AAC-A	chr12	76826841	AAC	A	626.97	PASS	1.006e-5	nfe	0	1	134	1.006e-5
chr12-076826843-C-*	chr12	76826843	C	*	188	PASS	0	none	0	1	134	1e-6
chr12-076826843-C-T	chr12	76826843	C	T	188	PASS	0	none	9e-6	0	134	9e-6
chr12-076827177-G-A	chr12	76827177	G	A	5132842	PASS	0.72636	eas	0.5509820000000001	79	134	0.72636
chr12-076841988-A-G	chr12	76841988	A	G	1265725	PASS	0.21327	amr	0.106696	12	134	0.21327
chr12-076845600-TA-AA	chr12	76845600	TA	AA	61719	PASS	0	none	0	0	130	1e-6
chr12-076845600-TA-T	chr12	76845600	TA	T	61719	PASS	0.021004	nfe	0.01207099999999999	2	130	0.021004
chr12-076845640-AAAAT-A	chr12	76845640	AAAAT	A	5389888.97	PASS	0.71936	eas	0.5379120000000007	82	134	0.71936
chr12-076845644-TAAATAGTC-*	chr12	76845644	TAAATAGTC	*	125.97	PASS	0	none	0.5379120000000007	82	134	0.5379120000000007
chr12-076845644-TAAATAGTC-T	chr12	76845644	TAAATAGTC	T	125.97	PASS	1.1318e-4	nfe	0	0	134	1.1318e-4
chr12-076848261-C-T	chr12	76848261	C	T	266980	PASS	0.019594	nfe	0.00966699999999999	3	134	0.019594
chr12-076849323-CAAAAAAAAAA-AAAAAAAAAAA	chr12	76849323	CAAAAAAAAAA	AAAAAAAAAAA	3079193	PASS	0	none	3.160000000000005e-4	0	64	3.160000000000005e-4
chr12-076849323-CAAAAAAAAAA-C	chr12	76849323	CAAAAAAAAAA	C	3079193	PASS	0	none	0	0	64	1e-6
chr12-076849323-CAAAAAAAAAA-CA	chr12	76849323	CAAAAAAAAAA	CA	3079193	PASS	0	none	0	0	64	1e-6
chr12-076849323-CAAAAAAAAAA-CAA	chr12	76849323	CAAAAAAAAAA	CAA	3079193	PASS	0	none	0.00962299999999999	3	64	0.00962299999999999
chr12-076849323-CAAAAAAAAAA-CAAA	chr12	76849323	CAAAAAAAAAA	CAAA	3079193	PASS	0	none	8.9e-5	0	64	8.9e-5
chr12-076849323-CAAAAAAAAAA-CAAAA	chr12	76849323	CAAAAAAAAAA	CAAAA	3079193	PASS	0	none	2.2000000000000003e-5	0	64	2.2000000000000003e-5
chr12-076849323-CAAAAAAAAAA-CAAAAA	chr12	76849323	CAAAAAAAAAA	CAAAAA	3079193	PASS	0	none	3.600000000000004e-4	0	64	3.600000000000004e-4
chr12-076849323-CAAAAAAAAAA-CAAAAAA	chr12	76849323	CAAAAAAAAAA	CAAAAAA	3079193	PASS	0	none	0.002235	0	64	0.002235
chr12-076849323-CAAAAAAAAAA-CAAAAAAA	chr12	76849323	CAAAAAAAAAA	CAAAAAAA	3079193	PASS	0	none	0.007391	0	64	0.007391
chr12-076849323-CAAAAAAAAAA-CAAAAAAAA	chr12	76849323	CAAAAAAAAAA	CAAAAAAAA	3079193	PASS	0	none	0.03202000000000002	3	64	0.03202000000000002
chr12-076849323-CAAAAAAAAAA-CAAAAAAAAA	chr12	76849323	CAAAAAAAAAA	CAAAAAAAAA	3079193	PASS	0	none	0.055574	7	64	0.055574
chr12-076849323-CAAAAAAAAAA-CAAAAAAAAAAA	chr12	76849323	CAAAAAAAAAA	CAAAAAAAAAAA	3079193	PASS	0	none	0.07483600000000003	7	64	0.07483600000000003
chr12-076849323-CAAAAAAAAAA-CAAAAAAAAAAAA	chr12	76849323	CAAAAAAAAAA	CAAAAAAAAAAAA	3079193	PASS	0	none	0.06454500000000002	4	64	0.06454500000000002
chr12-076849323-CAAAAAAAAAA-CAAAAAAAAAAAAA	chr12	76849323	CAAAAAAAAAA	CAAAAAAAAAAAAA	3079193	PASS	0	none	0.15371300000000002	10	64	0.15371300000000002
chr12-076849323-CAAAAAAAAAA-CAAAAAAAAAAAAAA	chr12	76849323	CAAAAAAAAAA	CAAAAAAAAAAAAAA	3079193	PASS	0	none	0.06294200000000001	3	64	0.06294200000000001
chr12-076849323-CAAAAAAAAAA-CAAAAAAAAAAAAAAA	chr12	76849323	CAAAAAAAAAA	CAAAAAAAAAAAAAAA	3079193	PASS	0	none	0.01824300000000001	1	64	0.01824300000000001
chr12-076849323-CAAAAAAAAAA-CAAAAAAAAAAAAAAAA	chr12	76849323	CAAAAAAAAAA	CAAAAAAAAAAAAAAAA	3079193	PASS	0	none	0.007779	0	64	0.007779
chr12-076849323-CAAAAAAAAAA-CAAAAAAAAAAAAAAAAA	chr12	76849323	CAAAAAAAAAA	CAAAAAAAAAAAAAAAAA	3079193	PASS	0	none	0.005894	1	64	0.005894
chr12-076849323-CAAAAAAAAAA-CAAAAAAAAAAAAAAAAAA	chr12	76849323	CAAAAAAAAAA	CAAAAAAAAAAAAAAAAAA	3079193	PASS	0	none	0.00827199999999999	0	64	0.00827199999999999
chr12-076849323-CAAAAAAAAAA-CAAAAAAAAAAAAAAAAAAA	chr12	76849323	CAAAAAAAAAA	CAAAAAAAAAAAAAAAAAAA	3079193	PASS	0	none	0.01168299999999999	0	64	0.01168299999999999
chr12-076849323-CAAAAAAAAAA-CAAAAAAAAAAAAAAAAAAAA	chr12	76849323	CAAAAAAAAAA	CAAAAAAAAAAAAAAAAAAAA	3079193	PASS	0	none	0.01993	1	64	0.01993
chr12-076849323-CAAAAAAAAAA-CAAAAAAAAAAAAAAAAAAAAA	chr12	76849323	CAAAAAAAAAA	CAAAAAAAAAAAAAAAAAAAAA	3079193	PASS	0	none	0.013882	0	64	0.013882
chr12-076849323-CAAAAAAAAAA-CAAAAAAAAAAAAAAAAAAAAAA	chr12	76849323	CAAAAAAAAAA	CAAAAAAAAAAAAAAAAAAAAAA	3079193	PASS	0	none	0.006487	0	64	0.006487
chr12-076849323-CAAAAAAAAAA-CAAAAAAAAAAAAAAAAAAAAAAA	chr12	76849323	CAAAAAAAAAA	CAAAAAAAAAAAAAAAAAAAAAAA	3079193	PASS	0	none	0.002235	0	64	0.002235
chr12-076849323-CAAAAAAAAAA-CAAAAAAAAAAAAAAAAAAAAAAAA	chr12	76849323	CAAAAAAAAAA	CAAAAAAAAAAAAAAAAAAAAAAAA	3079193	PASS	0	none	8.430000000000002e-4	0	64	8.430000000000002e-4
chr12-076849323-CAAAAAAAAAA-CAAAAAAAAAAAAAAAAAAAAAAAAA	chr12	76849323	CAAAAAAAAAA	CAAAAAAAAAAAAAAAAAAAAAAAAA	3079193	PASS	0	none	1.6699999999999994e-4	0	64	1.6699999999999994e-4
chr12-076849323-CAAAAAAAAAA-CAAAAAAAAAAAAAAAAAAAAAAAAAA	chr12	76849323	CAAAAAAAAAA	CAAAAAAAAAAAAAAAAAAAAAAAAAA	3079193	PASS	0	none	1.0799999999999996e-4	0	64	1.0799999999999996e-4
chr12-076849323-CAAAAAAAAAA-CAAAAAAAAAAAAAAAAAAAAAAAAAAA	chr12	76849323	CAAAAAAAAAA	CAAAAAAAAAAAAAAAAAAAAAAAAAAA	3079193	PASS	0	none	8.9e-5	0	64	8.9e-5
chr12-076849323-CAAAAAAAAAA-CAAAAAAAAAAAAAAAAAAAAAAAAAAAA	chr12	76849323	CAAAAAAAAAA	CAAAAAAAAAAAAAAAAAAAAAAAAAAAA	3079193	PASS	0	none	2.2000000000000003e-5	0	64	2.2000000000000003e-5
chr12-076849323-CAAAAAAAAAA-CAAAAAAAAAAAAAAAAAAAAAAAAAAAAA	chr12	76849323	CAAAAAAAAAA	CAAAAAAAAAAAAAAAAAAAAAAAAAAAAA	3079193	PASS	0	none	2.2000000000000003e-5	0	64	2.2000000000000003e-5
chr12-076849323-CAAAAAAAAAA-CAAAAAAAAAAAAAAAAAAAAAAAAAAAAAAA	chr12	76849323	CAAAAAAAAAA	CAAAAAAAAAAAAAAAAAAAAAAAAAAAAAAA	3079193	PASS	0	none	0	0	64	1e-6
chr12-076849323-CAAAAAAAAAA-CAAAAAAAAAAAAAAAAAAAAAAAAAAAAAAAA	chr12	76849323	CAAAAAAAAAA	CAAAAAAAAAAAAAAAAAAAAAAAAAAAAAAAA	3079193	PASS	0	none	0	0	64	1e-6
chr12-076849323-CAAAAAAAAAA-CAACAAAAAAAAAAAAA	chr12	76849323	CAAAAAAAAAA	CAACAAAAAAAAAAAAA	3079193	PASS	0	none	0	0	64	1e-6
chr12-076849323-CAAAAAAAAAA-CATAAAAAAAAAAAAAAAAA	chr12	76849323	CAAAAAAAAAA	CATAAAAAAAAAAAAAAAAA	3079193	PASS	0	none	0	0	64	1e-6
chr12-076849329-A-*	chr12	76849329	A	*	139.97	PASS	0	none	0.01013299999999999	3	118	0.01013299999999999
chr12-076849329-A-AAAAAAAAAAAC	chr12	76849329	A	AAAAAAAAAAAC	139.97	PASS	0	none	5.2999999999999994e-5	0	118	5.2999999999999994e-5
chr12-076849342-C-*	chr12	76849342	C	*	92057	PASS	0	none	1.47e-4	0	78	1.47e-4
chr12-076849342-C-A	chr12	76849342	C	A	92057	PASS	0.075726	sas	0.041841	3	78	0.075726
chr12-076849345-G-*	chr12	76849345	G	*	56348	VQSRTrancheSNP99.70to99.80	0	none	2.2000000000000003e-5	0	96	2.2000000000000003e-5
chr12-076849345-G-A	chr12	76849345	G	A	56348	VQSRTrancheSNP99.70to99.80	0.033256	sas	0.027194	2	96	0.033256
chr12-076849345-G-C	chr12	76849345	G	C	56348	VQSRTrancheSNP99.70to99.80	3.454e-5	nfe	3.6999999999999985e-5	0	96	3.6999999999999985e-5
chr12-076849345-G-T	chr12	76849345	G	T	56348	VQSRTrancheSNP99.70to99.80	0.0010098	nfe	1.0799999999999996e-4	0	96	0.0010098
chr12-076849348-T-A	chr12	76849348	T	A	31085	VQSRTrancheSNP99.70to99.80	0.0087986	sas	0.01594400000000002	1	98	0.01594400000000002
chr12-076850862-A-G	chr12	76850862	A	G	233206	PASS	0.019625	nfe	0.00966699999999999	3	134	0.019625
chr12-076851196-TAAA-AAAA	chr12	76851196	TAAA	AAAA	122470	PASS	0	none	0	0	132	1e-6
chr12-076851196-TAAA-T	chr12	76851196	TAAA	T	122470	PASS	0.015705	nfe	0.00852099999999998	3	132	0.015705
chr12-076858630-AAGGT-A	chr12	76858630	AAGGT	A	48603.97	PASS	0.016899	nfe	0.007261	3	64	0.016899
chr12-076858633-G-*	chr12	76858633	G	*	327	PASS	0	none	0.007262	3	68	0.007262
chr12-076858633-G-A	chr12	76858633	G	A	327	PASS	0	none	9e-6	0	68	9e-6
chr12-076859096-C-T	chr12	76859096	C	T	174351	PASS	0.018892	nfe	0.00971999999999999	3	134	0.018892
chr12-076859450-ACTTTT-A	chr12	76859450	ACTTTT	A	208466	PASS	0.05947	mid	0.02931800000000001	5	134	0.05947
chr12-076859450-ACTTTT-TCTTTT	chr12	76859450	ACTTTT	TCTTTT	208466	PASS	0	none	9e-6	0	134	9e-6
chr12-076859451-CTTTTCTTT-*	chr12	76859451	CTTTTCTTT	*	58217	PASS	0	none	0.027381	5	134	0.027381
chr12-076859451-CTTTTCTTT-C	chr12	76859451	CTTTTCTTT	C	58217	PASS	1.97e-6	nfe	0	0	134	1.97e-6
chr12-076859451-CTTTTCTTT-CT	chr12	76859451	CTTTTCTTT	CT	58217	PASS	0	none	4.05e-4	0	134	4.05e-4
chr12-076859451-CTTTTCTTT-CTT	chr12	76859451	CTTTTCTTT	CTT	58217	PASS	0	none	0.004928	0	134	0.004928
chr12-076859451-CTTTTCTTT-CTTTTTCTTT	chr12	76859451	CTTTTCTTT	CTTTTTCTTT	58217	PASS	0	none	5.2999999999999994e-5	0	134	5.2999999999999994e-5
chr12-076859451-CTTTTCTTT-CTTTTTTCTTT	chr12	76859451	CTTTTCTTT	CTTTTTTCTTT	58217	PASS	0	none	0	0	134	1e-6
chr12-076859451-CTTTTCTTT-TTTTTCTTT	chr12	76859451	CTTTTCTTT	TTTTTCTTT	58217	PASS	0	none	9e-6	0	134	9e-6
chr12-076859452-TTTTC-*	chr12	76859452	TTTTC	*	24443	PASS	0	none	0.03266600000000001	5	134	0.03266600000000001
chr12-076859452-TTTTC-GTTTC	chr12	76859452	TTTTC	GTTTC	24443	PASS	0	none	0	0	134	1e-6
chr12-076859452-TTTTC-T	chr12	76859452	TTTTC	T	24443	PASS	0.0015619	sas	0.00103599999999999	0	134	0.0015619
chr12-076859453-TTTC-*	chr12	76859453	TTTC	*	729	PASS	0	none	0.03388900000000001	5	134	0.03388900000000001
chr12-076859453-TTTC-GTTC	chr12	76859453	TTTC	GTTC	729	PASS	0	none	0	0	134	1e-6
chr12-076859453-TTTC-T	chr12	76859453	TTTC	T	729	PASS	1.767e-5	sas	2.2000000000000003e-5	0	134	2.2000000000000003e-5
chr12-076859454-T-*	chr12	76859454	T	*	2167	PASS	0	none	0.03396900000000002	5	134	0.03396900000000002
chr12-076859454-T-A	chr12	76859454	T	A	2167	PASS	1.746e-5	amr	7.099999999999998e-5	0	134	7.099999999999998e-5
chr12-076859455-TC-*	chr12	76859455	TC	*	323.97	PASS	0	none	0.03396900000000002	5	134	0.03396900000000002
chr12-076859455-TC-T	chr12	76859455	TC	T	323.97	PASS	0	none	5.2999999999999994e-5	0	134	5.2999999999999994e-5
chr12-076859456-CTTTT-*	chr12	76859456	CTTTT	*	1554754	ExcessHet	0	none	0.004993	0	126	0.004993
chr12-076859456-CTTTT-ATTTT	chr12	76859456	CTTTT	ATTTT	1554754	ExcessHet	0	none	0	0	126	1e-6
chr12-076859456-CTTTT-C	chr12	76859456	CTTTT	C	1554754	ExcessHet	1.863e-5	nfe	2.2000000000000003e-5	0	126	2.2000000000000003e-5
chr12-076859456-CTTTT-CT	chr12	76859456	CTTTT	CT	1554754	ExcessHet	0	none	0.00155099999999999	0	126	0.00155099999999999
chr12-076859456-CTTTT-CTT	chr12	76859456	CTTTT	CTT	1554754	ExcessHet	0	none	0.03377000000000002	4	126	0.03377000000000002
chr12-076859456-CTTTT-CTTT	chr12	76859456	CTTTT	CTTT	1554754	ExcessHet	0	none	0.236438	50	126	0.236438
chr12-076859456-CTTTT-CTTTTT	chr12	76859456	CTTTT	CTTTTT	1554754	ExcessHet	0	none	0.10963300000000002	9	126	0.10963300000000002
chr12-076859456-CTTTT-CTTTTTT	chr12	76859456	CTTTT	CTTTTTT	1554754	ExcessHet	0	none	0.00489	0	126	0.00489
chr12-076859456-CTTTT-CTTTTTTT	chr12	76859456	CTTTT	CTTTTTTT	1554754	ExcessHet	0	none	3.610000000000004e-4	0	126	3.610000000000004e-4
chr12-076859456-CTTTT-CTTTTTTTT	chr12	76859456	CTTTT	CTTTTTTTT	1554754	ExcessHet	0	none	2.2000000000000003e-5	0	126	2.2000000000000003e-5
chr12-076859456-CTTTT-CTTTTTTTTT	chr12	76859456	CTTTT	CTTTTTTTTT	1554754	ExcessHet	0	none	0	0	126	1e-6
chr12-076859456-CTTTT-CTTTTTTTTTT	chr12	76859456	CTTTT	CTTTTTTTTTT	1554754	ExcessHet	0	none	0	0	126	1e-6
chr12-076859456-CTTTT-GTTTT	chr12	76859456	CTTTT	GTTTT	1554754	ExcessHet	0	none	0	0	126	1e-6
chr12-076859456-CTTTT-TTTTT	chr12	76859456	CTTTT	TTTTT	1554754	ExcessHet	0	none	0.00194599999999999	0	126	0.00194599999999999
chr12-076859733-T-C	chr12	76859733	T	C	121037	PASS	0.018484	nfe	0.00974599999999999	3	134	0.018484
chr12-076859771-G-T	chr12	76859771	G	T	4984567	PASS	0.68911	eas	0.4188439999999996	50	134	0.68911
chr12-076860427-GAA-AAA	chr12	76860427	GAA	AAA	8783098	PASS	0	none	8.210000000000002e-4	0	134	8.210000000000002e-4
chr12-076860427-GAA-G	chr12	76860427	GAA	G	8783098	PASS	2.536e-4	sas	2.7300000000000035e-4	0	134	2.7300000000000035e-4
chr12-076860427-GAA-GA	chr12	76860427	GAA	GA	8783098	PASS	0	none	0.5814810000000004	79	134	0.5814810000000004
chr12-076860427-GAA-GAAA	chr12	76860427	GAA	GAAA	8783098	PASS	0	none	4.05e-4	0	134	4.05e-4
chr12-076860428-A-*	chr12	76860428	A	*	505283	PASS	0	none	0.5822660000000004	79	134	0.5822660000000004
chr12-076860428-A-G	chr12	76860428	A	G	505283	PASS	0.23068	afr	0.02184400000000001	3	134	0.23068
chr12-076860731-C-T	chr12	76860731	C	T	1389648	PASS	0.71142	eas	0.40936699999999954	37	60	0.71142
chr12-076862481-C-A	chr12	76862481	C	A	8864	PASS	0	none	0	0	8	1e-6
chr12-076862481-C-T	chr12	76862481	C	T	8864	PASS	0.064004	eas	0.002108	0	8	0.064004
chr12-076862487-G-A	chr12	76862487	G	A	1347412	PASS	0.67826	eas	0.42785999999999985	4	12	0.67826
chr12-076862493-ATTGTGCCAG-A	chr12	76862493	ATTGTGCCAG	A	74744	PASS	0.065509	afr	0.01491599999999998	0	26	0.065509
chr12-076862493-ATTGTGCCAG-ATGCCAG	chr12	76862493	ATTGTGCCAG	ATGCCAG	74744	PASS	0	none	0	0	26	1e-6
chr12-076862493-ATTGTGCCAG-TTTGTGCCAG	chr12	76862493	ATTGTGCCAG	TTTGTGCCAG	74744	PASS	0	none	9e-6	0	26	9e-6
chr12-076862495-T-*	chr12	76862495	T	*	70	VQSRTrancheSNP99.70to99.80	0	none	0.01494199999999998	0	26	0.01494199999999998
chr12-076862495-T-A	chr12	76862495	T	A	70	VQSRTrancheSNP99.70to99.80	0	none	0	0	26	1e-6
chr12-076862495-T-C	chr12	76862495	T	C	70	VQSRTrancheSNP99.70to99.80	0	none	0	0	26	1e-6
chr12-076862495-T-G	chr12	76862495	T	G	70	VQSRTrancheSNP99.70to99.80	0	none	0	0	26	1e-6
chr12-076862497-T-*	chr12	76862497	T	*	158	PASS	0	none	0.01491599999999998	0	26	0.01491599999999998
chr12-076862497-T-A	chr12	76862497	T	A	158	PASS	0	none	2.2000000000000003e-5	0	26	2.2000000000000003e-5
chr12-076862497-T-C	chr12	76862497	T	C	158	PASS	0	none	0	0	26	1e-6
chr12-076862497-T-G	chr12	76862497	T	G	158	PASS	0	none	2.2000000000000003e-5	0	26	2.2000000000000003e-5
chr12-076862547-GAAAAA-AAAAAA	chr12	76862547	GAAAAA	AAAAAA	29940	VQSRTrancheINDEL95.00to96.00	0	none	9e-6	0	96	9e-6
chr12-076862547-GAAAAA-G	chr12	76862547	GAAAAA	G	29940	VQSRTrancheINDEL95.00to96.00	0	none	9e-6	0	96	9e-6
chr12-076862547-GAAAAA-GAAA	chr12	76862547	GAAAAA	GAAA	29940	VQSRTrancheINDEL95.00to96.00	0	none	2.2000000000000003e-5	0	96	2.2000000000000003e-5
chr12-076862547-GAAAAA-GAAAA	chr12	76862547	GAAAAA	GAAAA	29940	VQSRTrancheINDEL95.00to96.00	0	none	0.006621	0	96	0.006621
chr12-076862547-GAAAAA-GAAAAAA	chr12	76862547	GAAAAA	GAAAAAA	29940	VQSRTrancheINDEL95.00to96.00	0	none	0.01607400000000001	5	96	0.01607400000000001
chr12-076862547-GAAAAA-GAAAAAAA	chr12	76862547	GAAAAA	GAAAAAAA	29940	VQSRTrancheINDEL95.00to96.00	0	none	1.0799999999999996e-4	0	96	1.0799999999999996e-4
chr12-076862547-GAAAAA-TAAAAA	chr12	76862547	GAAAAA	TAAAAA	29940	VQSRTrancheINDEL95.00to96.00	0	none	0	0	96	1e-6
chr12-076862691-CAAAAAT-C	chr12	76862691	CAAAAAT	C	91079.97	PASS	0.017101	nfe	0.00797599999999998	3	134	0.017101
chr12-076862691-CAAAAAT-CAAAAAAT	chr12	76862691	CAAAAAT	CAAAAAAT	91079.97	PASS	0	none	0	0	134	1e-6
chr12-076862694-AAAT-*	chr12	76862694	AAAT	*	341.97	PASS	0	none	0.00797599999999998	3	134	0.00797599999999998
chr12-076862694-AAAT-A	chr12	76862694	AAAT	A	341.97	PASS	1.514e-5	nfe	9e-6	0	134	1.514e-5
chr12-076862695-AAT-*	chr12	76862695	AAT	*	1252.97	PASS	0	none	0.00802799999999999	3	134	0.00802799999999999
chr12-076862695-AAT-A	chr12	76862695	AAT	A	1252.97	PASS	1.407e-5	nfe	9e-6	0	134	1.407e-5
chr12-076862697-TAAG-*	chr12	76862697	TAAG	*	5517397	PASS	0	none	0.00807999999999999	3	134	0.00807999999999999
chr12-076862697-TAAG-AAAG	chr12	76862697	TAAG	AAAG	5517397	PASS	0	none	2.2000000000000003e-5	0	134	2.2000000000000003e-5
chr12-076862697-TAAG-CAAG	chr12	76862697	TAAG	CAAG	5517397	PASS	0	none	0.5645390000000002	79	134	0.5645390000000002
chr12-076862697-TAAG-GAAG	chr12	76862697	TAAG	GAAG	5517397	PASS	0	none	0	0	134	1e-6
chr12-076862697-TAAG-T	chr12	76862697	TAAG	T	5517397	PASS	2.042e-5	sas	0	0	134	2.042e-5
chr12-076862878-CG-AG	chr12	76862878	CG	AG	197284	PASS	0	none	0	0	134	1e-6
chr12-076862878-CG-C	chr12	76862878	CG	C	197284	PASS	0.01956	nfe	0.00958899999999999	3	134	0.01956
chr12-076862878-CG-TG	chr12	76862878	CG	TG	197284	PASS	0	none	0	0	134	1e-6
chr12-076862879-G-*	chr12	76862879	G	*	453	PASS	0	none	0.00958899999999999	3	134	0.00958899999999999
chr12-076862879-G-A	chr12	76862879	G	A	453	PASS	8.7e-6	nfe	0	0	134	8.7e-6
chr12-076862879-G-T	chr12	76862879	G	T	453	PASS	7.853e-5	nfe	9e-6	0	134	7.853e-5
chr12-076862901-T-G	chr12	76862901	T	G	14590854	PASS	0.70499	eas	0.60649	82	134	0.70499
chr12-076863632-T-A	chr12	76863632	T	A	57	PASS	0	none	0	0	104	1e-6
chr12-076863632-T-G	chr12	76863632	T	G	57	PASS	9.31e-6	nfe	7.099999999999998e-5	0	104	7.099999999999998e-5
chr12-076863643-G-A	chr12	76863643	G	A	2459989	PASS	0.72224	eas	0.5213550000000006	58	96	0.72224
chr12-076863643-G-C	chr12	76863643	G	C	2459989	PASS	0	none	3.6999999999999985e-5	0	96	3.6999999999999985e-5
chr12-076863827-A-ACC	chr12	76863827	A	ACC	129301.97	PASS	0.12862	nfe	0.04425000000000002	0	0	0.12862
chr12-076863828-T-C	chr12	76863828	T	C	404822	PASS	0.54254	eas	0.175745	0	0	0.54254
chr12-076865630-G-T	chr12	76865630	G	T	58647	PASS	0.045742	nfe	0.02651500000000001	0	0	0.045742
chr12-076865728-G-A	chr12	76865728	G	A	1105910	PASS	0.6431	eas	0.3744079999999996	1	2	0.6431
chr12-076865945-A-C	chr12	76865945	A	C	370475	PASS	0.071864	mid	0.033331	5	134	0.071864
chr12-076865945-A-T	chr12	76865945	A	T	370475	PASS	0	none	9e-6	0	134	9e-6
chr12-076865987-G-A	chr12	76865987	G	A	7233976	PASS	0.7139	eas	0.5778270000000003	79	134	0.7139
chr12-076866276-G-C	chr12	76866276	G	C	265789	PASS	0.019639	nfe	0.00969399999999999	3	134	0.019639
chr12-076866344-G-T	chr12	76866344	G	T	120706	PASS	0.014334	nfe	0.00951099999999999	1	134	0.014334
chr12-076983931-CA-AA	chr12	76983931	CA	AA	17938	PASS	0	none	9e-6	0	126	9e-6
chr12-076983931-CA-C	chr12	76983931	CA	C	17938	PASS	2.6342e-4	nfe	6.570000000000002e-4	0	126	6.570000000000002e-4
chr12-076983931-CA-CAA	chr12	76983931	CA	CAA	17938	PASS	0	none	0.01275099999999999	1	126	0.01275099999999999
chr12-076983931-CA-CAAA	chr12	76983931	CA	CAAA	17938	PASS	0	none	8.9e-5	0	126	8.9e-5
chr12-076983931-CA-CAAAA	chr12	76983931	CA	CAAAA	17938	PASS	0	none	0	0	126	1e-6
chr12-076984032-TAAAAAAAAG-AAAAAAAAAG	chr12	76984032	TAAAAAAAAG	AAAAAAAAAG	7613	PASS	0	none	5.180000000000002e-4	1	134	5.180000000000002e-4
chr12-076984032-TAAAAAAAAG-T	chr12	76984032	TAAAAAAAAG	T	7613	PASS	0	none	0	0	134	1e-6
chr12-076984032-TAAAAAAAAG-TAAAAAAAAAG	chr12	76984032	TAAAAAAAAG	TAAAAAAAAAG	7613	PASS	0	none	1.47e-4	0	134	1.47e-4
chr12-076984032-TAAAAAAAAG-TAAAAAAAG	chr12	76984032	TAAAAAAAAG	TAAAAAAAG	7613	PASS	0	none	8.9e-5	0	134	8.9e-5
chr12-076984437-C-G	chr12	76984437	C	G	859588	PASS	0.02825	sas	0.02181800000000001	2	134	0.02825
chr12-076984595-A-G	chr12	76984595	A	G	568500	PASS	0.055099	afr	0.018911	1	134	0.055099
chr12-076984597-A-G	chr12	76984597	A	G	10657789	PASS	0.42879	afr	0.3784289999999996	49	134	0.42879
chr12-076984816-C-T	chr12	76984816	C	T	207175	PASS	0.0559	afr	0.01793500000000002	1	134	0.0559
chr12-077023564-G-A	chr12	77023564	G	A	314404	PASS	0.38561	amr	0.142914	0	2	0.38561
chr12-077023729-G-T	chr12	77023729	G	T	1741441	PASS	0.44488	nfe	0.3282959999999996	56	118	0.44488
chr12-077023750-G-GA	chr12	77023750	G	GA	7121169.97	PASS	0	none	0	0	126	1e-6
chr12-077023750-G-GC	chr12	77023750	G	GC	7121169.97	PASS	0.9872	nfe	0.8884080000000002	125	126	0.9872
chr12-077024195-GA-AA	chr12	77024195	GA	AA	369015	PASS	0	none	9e-6	0	134	9e-6
chr12-077024195-GA-CA	chr12	77024195	GA	CA	369015	PASS	0	none	0	0	134	1e-6
chr12-077024195-GA-G	chr12	77024195	GA	G	369015	PASS	0.035213	nfe	0.02065500000000001	4	134	0.035213
chr12-077024196-A-*	chr12	77024196	A	*	132.97	PASS	0	none	0.02065500000000001	4	134	0.02065500000000001
chr12-077024196-A-AAAAAG	chr12	77024196	A	AAAAAG	132.97	PASS	2.82e-6	nfe	0	0	134	2.82e-6
chr12-077025561-A-T	chr12	77025561	A	T	3910533	PASS	0.15399	mid	0.099874	13	134	0.15399
chr12-077025813-A-G	chr12	77025813	A	G	6785556	PASS	0.15331	mid	0.100008	13	134	0.15331
chr12-077026089-A-G	chr12	77026089	A	G	86803	PASS	0.010568	nfe	0.004518	2	134	0.010568
chr12-077027998-A-C	chr12	77027998	A	C	958409	PASS	0.13567	afr	0.01930700000000001	1	134	0.13567
chr12-077028192-ATCTC-A	chr12	77028192	ATCTC	A	679946	ExcessHet	0.10571	eas	0.06006600000000001	8	134	0.10571
chr12-077028192-ATCTC-ATCTCTC	chr12	77028192	ATCTC	ATCTCTC	679946	ExcessHet	0	none	0	0	134	1e-6
chr12-077028192-ATCTC-CTCTC	chr12	77028192	ATCTC	CTCTC	679946	ExcessHet	0	none	9e-6	0	134	9e-6
chr12-077028194-CTCTCTT-*	chr12	77028194	CTCTCTT	*	53557.97	PASS	0	none	0.05966400000000001	8	134	0.05966400000000001
chr12-077028194-CTCTCTT-C	chr12	77028194	CTCTCTT	C	53557.97	PASS	4.88e-6	sas	3.6999999999999985e-5	0	134	3.6999999999999985e-5
chr12-077028194-CTCTCTT-CT	chr12	77028194	CTCTCTT	CT	53557.97	PASS	0	none	0.00176799999999999	1	134	0.00176799999999999
chr12-077028195-TCTC-*	chr12	77028195	TCTC	*	35301	PASS	0	none	0.06140000000000002	7	132	0.06140000000000002
chr12-077028195-TCTC-ACTC	chr12	77028195	TCTC	ACTC	35301	PASS	0	none	1.27e-4	0	132	1.27e-4
chr12-077028195-TCTC-CCTC	chr12	77028195	TCTC	CCTC	35301	PASS	0	none	0	0	132	1e-6
chr12-077028195-TCTC-T	chr12	77028195	TCTC	T	35301	PASS	0.0014393	amr	0.00103599999999999	0	132	0.0014393
chr12-077028197-TC-*	chr12	77028197	TC	*	200	PASS	0	none	0.004364	0	124	0.004364
chr12-077028197-TC-AC	chr12	77028197	TC	AC	200	PASS	0	none	2.2000000000000003e-5	0	124	2.2000000000000003e-5
chr12-077028197-TC-GC	chr12	77028197	TC	GC	200	PASS	0	none	2.2000000000000003e-5	0	124	2.2000000000000003e-5
chr12-077028197-TC-T	chr12	77028197	TC	T	200	PASS	4.94e-6	sas	9e-6	0	124	9e-6
chr12-077028198-CTTTT-*	chr12	77028198	CTTTT	*	842086	ExcessHet	0	none	0.00118399999999999	0	98	0.00118399999999999
chr12-077028198-CTTTT-C	chr12	77028198	CTTTT	C	842086	ExcessHet	0	none	9e-6	0	98	9e-6
chr12-077028198-CTTTT-CT	chr12	77028198	CTTTT	CT	842086	ExcessHet	0	none	4.06e-4	0	98	4.06e-4
chr12-077028198-CTTTT-CTT	chr12	77028198	CTTTT	CTT	842086	ExcessHet	0	none	0.00758	2	98	0.00758
chr12-077028198-CTTTT-CTTT	chr12	77028198	CTTTT	CTTT	842086	ExcessHet	0	none	0.20679000000000003	22	98	0.20679000000000003
chr12-077028198-CTTTT-CTTTTT	chr12	77028198	CTTTT	CTTTTT	842086	ExcessHet	0	none	0.137112	17	98	0.137112
chr12-077028198-CTTTT-CTTTTTT	chr12	77028198	CTTTT	CTTTTTT	842086	ExcessHet	0	none	0.00187199999999999	1	98	0.00187199999999999
chr12-077028198-CTTTT-CTTTTTTT	chr12	77028198	CTTTT	CTTTTTTT	842086	ExcessHet	0	none	0	0	98	1e-6
chr12-077028198-CTTTT-TTTTT	chr12	77028198	CTTTT	TTTTT	842086	ExcessHet	0	none	3.6999999999999985e-5	0	98	3.6999999999999985e-5
chr12-077028199-T-*	chr12	77028199	T	*	969.97	PASS	0	none	0.21804	24	100	0.21804
chr12-077028199-T-TC	chr12	77028199	T	TC	969.97	PASS	0	none	9e-6	0	100	9e-6
chr12-077028200-T-*	chr12	77028200	T	*	253	PASS	0	none	0.00828499999999999	2	120	0.00828499999999999
chr12-077028200-T-C	chr12	77028200	T	C	253	PASS	9.0661e-4	eas	0	0	120	9.0661e-4
chr12-077029808-C-A	chr12	77029808	C	A	1475	PASS	1.7184e-4	amr	0	1	134	1.7184e-4
chr12-077030281-G-A	chr12	77030281	G	A	241133	PASS	0.012168	nfe	0.00836599999999999	3	134	0.012168
chr12-077030355-C-T	chr12	77030355	C	T	8535412	PASS	0.46876	amr	0.3732399999999995	63	134	0.46876
chr12-077032996-G-A	chr12	77032996	G	A	5653452	PASS	0.48444	amr	0.41998299999999966	61	132	0.48444
chr12-077033220-CT-AT	chr12	77033220	CT	AT	80099	PASS	0	none	0	0	134	1e-6
chr12-077033220-CT-C	chr12	77033220	CT	C	80099	PASS	0.0091774	nfe	0.006421	1	134	0.0091774
chr12-077033873-C-T	chr12	77033873	C	T	77535	PASS	0.0065453	nfe	0.003524	1	134	0.0065453
chr12-077034171-C-T	chr12	77034171	C	T	3406310	PASS	0.44832	nfe	0.3605919999999999	62	134	0.44832
chr12-077044656-T-C	chr12	77044656	T	C	6713515	PASS	0.27369	nfe	0.25094599999999934	38	134	0.27369
chr12-077044827-T-A	chr12	77044827	T	A	10555509	PASS	0	none	0	0	134	1e-6
chr12-077044827-T-C	chr12	77044827	T	C	10555509	PASS	0.5872	nfe	0.5589100000000001	83	134	0.5872
chr12-077044861-G-A	chr12	77044861	G	A	1334	PASS	1.3219e-4	nfe	9e-6	1	134	1.3219e-4
chr12-077044933-A-G	chr12	77044933	A	G	162937	PASS	0.041099	afr	0.01251799999999999	1	134	0.041099
chr12-077045571-C-T	chr12	77045571	C	T	297779	PASS	0.28338	sas	0.119643	0	0	0.28338
chr12-077045916-A-G	chr12	77045916	A	G	819907	PASS	0.057793	nfe	0.04451800000000001	9	134	0.057793
chr12-077045940-T-C	chr12	77045940	T	C	1858852	PASS	0.13188	mid	0.09074700000000002	11	134	0.13188
chr12-077046043-G-C	chr12	77046043	G	C	441579	PASS	0.019551	nfe	0.01333099999999998	2	134	0.019551
chr12-077046231-C-G	chr12	77046231	C	G	1124398	PASS	0.043033	sas	0.026108	4	134	0.043033
chr12-077055734-T-C	chr12	77055734	T	C	776002	PASS	0.23167	sas	0.068014	7	134	0.23167
chr12-077056010-A-G	chr12	77056010	A	G	39143824	PASS	0.99156	eas	0.8616440000000007	116	134	0.99156
chr12-077056163-A-C	chr12	77056163	A	C	1389	PASS	3.9e-6	nfe	0	1	134	3.9e-6
chr12-077064629-C-A	chr12	77064629	C	A	59790	PASS	0.0066305	nfe	0.002741	1	134	0.0066305
chr12-077830950-G-T	chr12	77830950	G	T	103387	PASS	0.13316	nfe	0.05633000000000002	0	0	0.13316
chr12-077830972-T-G	chr12	77830972	T	G	118	PASS	0	none	1.0699999999999996e-4	0	0	1.0699999999999996e-4
chr12-077830994-A-C	chr12	77830994	A	C	569169	PASS	0.8429	nfe	0.3092399999999997	0	0	0.8429
chr12-077831009-C-A	chr12	77831009	C	A	1995	PASS	0.0021662	nfe	8.180000000000003e-4	0	0	0.0021662
chr12-077831027-GA-G	chr12	77831027	GA	G	128080.97	PASS	0	none	0	0	0	1e-6
chr12-077831027-GA-GAA	chr12	77831027	GA	GAA	128080.97	PASS	0	none	0.07476000000000002	0	0	0.07476000000000002
chr12-077831027-GA-GAAA	chr12	77831027	GA	GAAA	128080.97	PASS	0	none	3.810000000000003e-4	0	0	3.810000000000003e-4
chr12-077831136-T-C	chr12	77831136	T	C	900743	PASS	0.31511	amr	0.191014	0	14	0.31511
chr12-077831149-A-AACAGAGAGAGAGAG	chr12	77831149	A	AACAGAGAGAGAGAG	1190445	PASS	0	none	3.6999999999999985e-5	0	6	3.6999999999999985e-5
chr12-077831149-A-AACAGAGAGAGAGAGAG	chr12	77831149	A	AACAGAGAGAGAGAGAG	1190445	PASS	0	none	4.480000000000004e-4	0	6	4.480000000000004e-4
chr12-077831149-A-AACAGAGAGAGAGAGAGAG	chr12	77831149	A	AACAGAGAGAGAGAGAGAG	1190445	PASS	0.0028238	amr	0.02284900000000001	0	6	0.02284900000000001
chr12-077831149-A-AACAGAGAGAGAGAGAGAGAG	chr12	77831149	A	AACAGAGAGAGAGAGAGAGAG	1190445	PASS	0	none	2.2000000000000003e-5	0	6	2.2000000000000003e-5
chr12-077831149-A-ACAGAGAGAGAGAGAGAG	chr12	77831149	A	ACAGAGAGAGAGAGAGAG	1190445	PASS	0	none	0	0	6	1e-6
chr12-077831149-A-T	chr12	77831149	A	T	1190445	PASS	0.47907	eas	0.18855600000000003	0	6	0.47907
chr12-077831151-CAGAGAGAGAGAGAGAGACAGAGAGAGAGAGAGAGAGAGAGAGACAGAGAGAGAGAGAGAGAGAGAGAAAGAGAG-C	chr12	77831151	CAGAGAGAGAGAGAGAGACAGAGAGAGAGAGAGAGAGAGAGAGACAGAGAGAGAGAGAGAGAGAGAGAAAGAGAG	C	85027	PASS	0	none	0	0	8	1e-6
chr12-077831151-CAGAGAGAGAGAGAGAGACAGAGAGAGAGAGAGAGAGAGAGAGACAGAGAGAGAGAGAGAGAGAGAGAAAGAGAG-CAGAGAGAGAGAGAAAGAGAG	chr12	77831151	CAGAGAGAGAGAGAGAGACAGAGAGAGAGAGAGAGAGAGAGAGACAGAGAGAGAGAGAGAGAGAGAGAAAGAGAG	CAGAGAGAGAGAGAAAGAGAG	85027	PASS	0	none	0	0	8	1e-6
chr12-077831151-CAGAGAGAGAGAGAGAGACAGAGAGAGAGAGAGAGAGAGAGAGACAGAGAGAGAGAGAGAGAGAGAGAAAGAGAG-CAGAGAGAGAGAGACAGAGAGAGAGAGAGAGAGAGAGAGACAGAGAGAGAGAGAGAGAGAGAGAAAGAGAG	chr12	77831151	CAGAGAGAGAGAGAGAGACAGAGAGAGAGAGAGAGAGAGAGAGACAGAGAGAGAGAGAGAGAGAGAGAAAGAGAG	CAGAGAGAGAGAGACAGAGAGAGAGAGAGAGAGAGAGAGACAGAGAGAGAGAGAGAGAGAGAGAAAGAGAG	85027	PASS	0	none	0.001984	1	8	0.001984
chr12-077831151-CAGAGAGAGAGAGAGAGACAGAGAGAGAGAGAGAGAGAGAGAGACAGAGAGAGAGAGAGAGAGAGAGAAAGAGAG-CAGAGAGAGAGAGAGACAGAGAGAGAGAGAGAGAGAGAGACAGAGAGAGAGAGAGAGAGAGAGAGACAGAGAGAGAGAGAGAGAGAGAGAAAGAGAG	chr12	77831151	CAGAGAGAGAGAGAGAGACAGAGAGAGAGAGAGAGAGAGAGAGACAGAGAGAGAGAGAGAGAGAGAGAAAGAGAG	CAGAGAGAGAGAGAGACAGAGAGAGAGAGAGAGAGAGAGACAGAGAGAGAGAGAGAGAGAGAGAGACAGAGAGAGAGAGAGAGAGAGAGAAAGAGAG	85027	PASS	0	none	0	0	8	1e-6
chr12-077831151-CAGAGAGAGAGAGAGAGACAGAGAGAGAGAGAGAGAGAGAGAGACAGAGAGAGAGAGAGAGAGAGAGAAAGAGAG-CAGAGAGAGAGAGAGACAGAGAGAGAGAGAGAGAGAGAGAGACAGAGAGAGAGAGAGAGAGAGAGAAAGAGAG	chr12	77831151	CAGAGAGAGAGAGAGAGACAGAGAGAGAGAGAGAGAGAGAGAGACAGAGAGAGAGAGAGAGAGAGAGAAAGAGAG	CAGAGAGAGAGAGAGACAGAGAGAGAGAGAGAGAGAGAGAGACAGAGAGAGAGAGAGAGAGAGAGAAAGAGAG	85027	PASS	0	none	0.03857500000000002	0	8	0.03857500000000002
chr12-077831151-CAGAGAGAGAGAGAGAGACAGAGAGAGAGAGAGAGAGAGAGAGACAGAGAGAGAGAGAGAGAGAGAGAAAGAGAG-CAGAGAGAGAGAGAGACAGAGAGAGAGAGAGAGAGAGAGAGACAGAGAGAGAGAGAGAGAGAGAGAGACAGAGAGAGAGAGAGAGAGAGAGAAAGAGAG	chr12	77831151	CAGAGAGAGAGAGAGAGACAGAGAGAGAGAGAGAGAGAGAGAGACAGAGAGAGAGAGAGAGAGAGAGAAAGAGAG	CAGAGAGAGAGAGAGACAGAGAGAGAGAGAGAGAGAGAGAGACAGAGAGAGAGAGAGAGAGAGAGAGACAGAGAGAGAGAGAGAGAGAGAGAAAGAGAG	85027	PASS	0	none	0	0	8	1e-6
chr12-077831151-CAGAGAGAGAGAGAGAGACAGAGAGAGAGAGAGAGAGAGAGAGACAGAGAGAGAGAGAGAGAGAGAGAAAGAGAG-CAGAGAGAGAGAGAGAGAAAGAGAG	chr12	77831151	CAGAGAGAGAGAGAGAGACAGAGAGAGAGAGAGAGAGAGAGAGACAGAGAGAGAGAGAGAGAGAGAGAAAGAGAG	CAGAGAGAGAGAGAGAGAAAGAGAG	85027	PASS	0	none	0	0	8	1e-6
chr12-077831151-CAGAGAGAGAGAGAGAGACAGAGAGAGAGAGAGAGAGAGAGAGACAGAGAGAGAGAGAGAGAGAGAGAAAGAGAG-CAGAGAGAGAGAGAGAGACAGAGAGAGAGAGAGAGAGAGAGAAAGAGAG	chr12	77831151	CAGAGAGAGAGAGAGAGACAGAGAGAGAGAGAGAGAGAGAGAGACAGAGAGAGAGAGAGAGAGAGAGAAAGAGAG	CAGAGAGAGAGAGAGAGACAGAGAGAGAGAGAGAGAGAGAGAAAGAGAG	85027	PASS	0	none	3.6999999999999985e-5	0	8	3.6999999999999985e-5
chr12-077831151-CAGAGAGAGAGAGAGAGACAGAGAGAGAGAGAGAGAGAGAGAGACAGAGAGAGAGAGAGAGAGAGAGAAAGAGAG-CAGAGAGAGAGAGAGAGAGACAGAGAGAGAGAGAGAGAGAGAGAAAGAGAG	chr12	77831151	CAGAGAGAGAGAGAGAGACAGAGAGAGAGAGAGAGAGAGAGAGACAGAGAGAGAGAGAGAGAGAGAGAAAGAGAG	CAGAGAGAGAGAGAGAGAGACAGAGAGAGAGAGAGAGAGAGAGAAAGAGAG	85027	PASS	0	none	0	0	8	1e-6
chr12-077831151-CAGAGAGAGAGAGAGAGACAGAGAGAGAGAGAGAGAGAGAGAGACAGAGAGAGAGAGAGAGAGAGAGAAAGAGAG-CAGAGAGAGAGAGAGAGAGACAGAGAGAGAGAGAGAGAGAGAGAGACAGAGAGAGAGAGAGAGAGAGAGAAAGAGAG	chr12	77831151	CAGAGAGAGAGAGAGAGACAGAGAGAGAGAGAGAGAGAGAGAGACAGAGAGAGAGAGAGAGAGAGAGAAAGAGAG	CAGAGAGAGAGAGAGAGAGACAGAGAGAGAGAGAGAGAGAGAGAGACAGAGAGAGAGAGAGAGAGAGAGAAAGAGAG	85027	PASS	0	none	8.420000000000002e-4	0	8	8.420000000000002e-4
chr12-077831151-CAGAGAGAGAGAGAGAGACAGAGAGAGAGAGAGAGAGAGAGAGACAGAGAGAGAGAGAGAGAGAGAGAAAGAGAG-CAGAGAGAGAGAGAGAGAGAGACAGAGAGAGAGAGAGAGAGAGAGAAAGAGAG	chr12	77831151	CAGAGAGAGAGAGAGAGACAGAGAGAGAGAGAGAGAGAGAGAGACAGAGAGAGAGAGAGAGAGAGAGAAAGAGAG	CAGAGAGAGAGAGAGAGAGAGACAGAGAGAGAGAGAGAGAGAGAGAAAGAGAG	85027	PASS	0	none	2.2000000000000003e-5	0	8	2.2000000000000003e-5
chr12-077831151-CAGAGAGAGAGAGAGAGACAGAGAGAGAGAGAGAGAGAGAGAGACAGAGAGAGAGAGAGAGAGAGAGAAAGAGAG-GAGAGAGAGAGAGAGAGACAGAGAGAGAGAGAGAGAGAGAGAGACAGAGAGAGAGAGAGAGAGAGAGAAAGAGAG	chr12	77831151	CAGAGAGAGAGAGAGAGACAGAGAGAGAGAGAGAGAGAGAGAGACAGAGAGAGAGAGAGAGAGAGAGAAAGAGAG	GAGAGAGAGAGAGAGAGACAGAGAGAGAGAGAGAGAGAGAGAGACAGAGAGAGAGAGAGAGAGAGAGAAAGAGAG	85027	PASS	0	none	9e-6	0	8	9e-6
chr12-077831167-GAC-*	chr12	77831167	GAC	*	10466	PASS	0	none	6.320000000000003e-4	0	18	6.320000000000003e-4
chr12-077831167-GAC-CAC	chr12	77831167	GAC	CAC	10466	PASS	0	none	2.93e-4	0	18	2.93e-4
chr12-077831167-GAC-G	chr12	77831167	GAC	G	10466	PASS	7.5024e-4	amr	0.00176199999999999	0	18	0.00176199999999999
chr12-077831168-AC-*	chr12	77831168	AC	*	150	PASS	0	none	0.002557	0	18	0.002557
chr12-077831168-AC-A	chr12	77831168	AC	A	150	PASS	0	none	9e-6	0	18	9e-6
chr12-077831168-AC-GC	chr12	77831168	AC	GC	150	PASS	0	none	9e-6	0	18	9e-6
chr12-077831169-CAGAGAGAGAGAGAGAGAGAGAGAGACAGAG-*	chr12	77831169	CAGAGAGAGAGAGAGAGAGAGAGAGACAGAG	*	1320983	PASS	0	none	0.002307	0	20	0.002307
chr12-077831169-CAGAGAGAGAGAGAGAGAGAGAGAGACAGAG-C	chr12	77831169	CAGAGAGAGAGAGAGAGAGAGAGAGACAGAG	C	1320983	PASS	0	none	0	0	20	1e-6
chr12-077831169-CAGAGAGAGAGAGAGAGAGAGAGAGACAGAG-CAG	chr12	77831169	CAGAGAGAGAGAGAGAGAGAGAGAGACAGAG	CAG	1320983	PASS	0	none	1.0799999999999996e-4	0	20	1.0799999999999996e-4
chr12-077831169-CAGAGAGAGAGAGAGAGAGAGAGAGACAGAG-CAGAGAGAGAGAGACAGAG	chr12	77831169	CAGAGAGAGAGAGAGAGAGAGAGAGACAGAG	CAGAGAGAGAGAGACAGAG	1320983	PASS	0	none	3.6999999999999985e-5	0	20	3.6999999999999985e-5
chr12-077831169-CAGAGAGAGAGAGAGAGAGAGAGAGACAGAG-CAGAGAGAGAGAGAGACAGAG	chr12	77831169	CAGAGAGAGAGAGAGAGAGAGAGAGACAGAG	CAGAGAGAGAGAGAGACAGAG	1320983	PASS	0	none	0.00120099999999999	1	20	0.00120099999999999
chr12-077831169-CAGAGAGAGAGAGAGAGAGAGAGAGACAGAG-CAGAGAGAGAGAGAGAGACAGAG	chr12	77831169	CAGAGAGAGAGAGAGAGAGAGAGAGACAGAG	CAGAGAGAGAGAGAGAGACAGAG	1320983	PASS	0	none	0.03768700000000001	0	20	0.03768700000000001
chr12-077831169-CAGAGAGAGAGAGAGAGAGAGAGAGACAGAG-CAGAGAGAGAGAGAGAGACAGAGAGAGAGAGAGAGAGAGAGAGAGACAGAG	chr12	77831169	CAGAGAGAGAGAGAGAGAGAGAGAGACAGAG	CAGAGAGAGAGAGAGAGACAGAGAGAGAGAGAGAGAGAGAGAGAGACAGAG	1320983	PASS	0	none	0	0	20	1e-6
chr12-077831169-CAGAGAGAGAGAGAGAGAGAGAGAGACAGAG-CAGAGAGAGAGAGAGAGAGACAGAG	chr12	77831169	CAGAGAGAGAGAGAGAGAGAGAGAGACAGAG	CAGAGAGAGAGAGAGAGAGACAGAG	1320983	PASS	0	none	0.02230500000000001	3	20	0.02230500000000001
chr12-077831169-CAGAGAGAGAGAGAGAGAGAGAGAGACAGAG-CAGAGAGAGAGAGAGAGAGAGACAGAG	chr12	77831169	CAGAGAGAGAGAGAGAGAGAGAGAGACAGAG	CAGAGAGAGAGAGAGAGAGAGACAGAG	1320983	PASS	0	none	0.14183700000000002	3	20	0.14183700000000002
chr12-077831169-CAGAGAGAGAGAGAGAGAGAGAGAGACAGAG-CAGAGAGAGAGAGAGAGAGAGAGACAGAG	chr12	77831169	CAGAGAGAGAGAGAGAGAGAGAGAGACAGAG	CAGAGAGAGAGAGAGAGAGAGAGACAGAG	1320983	PASS	0	none	0.028779	1	20	0.028779
chr12-077831169-CAGAGAGAGAGAGAGAGAGAGAGAGACAGAG-CAGAGAGAGAGAGAGAGAGAGAGAGAGACAGAG	chr12	77831169	CAGAGAGAGAGAGAGAGAGAGAGAGACAGAG	CAGAGAGAGAGAGAGAGAGAGAGAGAGACAGAG	1320983	PASS	0	none	0.005785	0	20	0.005785
chr12-077831169-CAGAGAGAGAGAGAGAGAGAGAGAGACAGAG-CAGAGAGAGAGAGAGAGAGAGAGAGAGAGACAGAG	chr12	77831169	CAGAGAGAGAGAGAGAGAGAGAGAGACAGAG	CAGAGAGAGAGAGAGAGAGAGAGAGAGAGACAGAG	1320983	PASS	0	none	8.9e-5	0	20	8.9e-5
chr12-077831169-CAGAGAGAGAGAGAGAGAGAGAGAGACAGAG-CAGAGAGAGAGAGAGAGAGAGAGAGAGAGAGACAGAG	chr12	77831169	CAGAGAGAGAGAGAGAGAGAGAGAGACAGAG	CAGAGAGAGAGAGAGAGAGAGAGAGAGAGAGACAGAG	1320983	PASS	0	none	0	0	20	1e-6
chr12-077831169-CAGAGAGAGAGAGAGAGAGAGAGAGACAGAG-CAGAGAGAGAGAGAGAGAGAGAGAGAGAGAGAGACAGAG	chr12	77831169	CAGAGAGAGAGAGAGAGAGAGAGAGACAGAG	CAGAGAGAGAGAGAGAGAGAGAGAGAGAGAGAGACAGAG	1320983	PASS	0	none	2.2000000000000003e-5	0	20	2.2000000000000003e-5
chr12-077831169-CAGAGAGAGAGAGAGAGAGAGAGAGACAGAG-GAGAGAGAGAGAGAGAGAGAGAGAGACAGAG	chr12	77831169	CAGAGAGAGAGAGAGAGAGAGAGAGACAGAG	GAGAGAGAGAGAGAGAGAGAGAGAGACAGAG	1320983	PASS	0	none	8.190000000000003e-4	0	20	8.190000000000003e-4
chr12-077831169-CAGAGAGAGAGAGAGAGAGAGAGAGACAGAG-TAGAGAGAGAGAGAGAGAGAGAGAGACAGAG	chr12	77831169	CAGAGAGAGAGAGAGAGAGAGAGAGACAGAG	TAGAGAGAGAGAGAGAGAGAGAGAGACAGAG	1320983	PASS	0	none	1.0799999999999996e-4	0	20	1.0799999999999996e-4
chr12-077831170-AGAG-*	chr12	77831170	AGAG	*	204	PASS	0	none	0.23198700000000003	8	20	0.23198700000000003
chr12-077831170-AGAG-A	chr12	77831170	AGAG	A	204	PASS	0	none	9e-6	0	20	9e-6
chr12-077831170-AGAG-CGAG	chr12	77831170	AGAG	CGAG	204	PASS	0	none	0	0	20	1e-6
chr12-077831171-GAGAGAGAGAGAGAGAGAGAGAGAC-*	chr12	77831171	GAGAGAGAGAGAGAGAGAGAGAGAC	*	48436	PASS	0	none	0.198782	4	22	0.198782
chr12-077831171-GAGAGAGAGAGAGAGAGAGAGAGAC-CAGAGAGAGAGAGAGAGAGAGAGAC	chr12	77831171	GAGAGAGAGAGAGAGAGAGAGAGAC	CAGAGAGAGAGAGAGAGAGAGAGAC	48436	PASS	0	none	1.54e-4	0	22	1.54e-4
chr12-077831171-GAGAGAGAGAGAGAGAGAGAGAGAC-G	chr12	77831171	GAGAGAGAGAGAGAGAGAGAGAGAC	G	48436	PASS	0.013869	nfe	0.01940500000000001	0	22	0.01940500000000001
chr12-077831171-GAGAGAGAGAGAGAGAGAGAGAGAC-GACAGAGAGAGAGAGAGAGAGAGAGAC	chr12	77831171	GAGAGAGAGAGAGAGAGAGAGAGAC	GACAGAGAGAGAGAGAGAGAGAGAGAC	48436	PASS	0	none	1e-5	0	22	1e-5
chr12-077831171-GAGAGAGAGAGAGAGAGAGAGAGAC-GAGAGAGAGAGAGAGAGAGAGAGACAGAGAGAGAGAGAGAGAGAGAGAC	chr12	77831171	GAGAGAGAGAGAGAGAGAGAGAGAC	GAGAGAGAGAGAGAGAGAGAGAGACAGAGAGAGAGAGAGAGAGAGAGAC	48436	PASS	0	none	0	0	22	1e-6
chr12-077831171-GAGAGAGAGAGAGAGAGAGAGAGAC-GGAGAGAGAGAGAGAGAGAGAGAC	chr12	77831171	GAGAGAGAGAGAGAGAGAGAGAGAC	GGAGAGAGAGAGAGAGAGAGAGAC	48436	PASS	0	none	1e-5	0	22	1e-5
chr12-077831173-GAGAGAGAGAGAGAGAGAGAGAC-*	chr12	77831173	GAGAGAGAGAGAGAGAGAGAGAC	*	20282	PASS	0	none	0.224281	7	20	0.224281
chr12-077831173-GAGAGAGAGAGAGAGAGAGAGAC-CAGAGAGAGAGAGAGAGAGAGAC	chr12	77831173	GAGAGAGAGAGAGAGAGAGAGAC	CAGAGAGAGAGAGAGAGAGAGAC	20282	PASS	0	none	0.00181199999999999	0	20	0.00181199999999999
chr12-077831173-GAGAGAGAGAGAGAGAGAGAGAC-G	chr12	77831173	GAGAGAGAGAGAGAGAGAGAGAC	G	20282	PASS	0.001831	afr	0.00108099999999999	0	20	0.001831
chr12-077831173-GAGAGAGAGAGAGAGAGAGAGAC-GAGAGAGAGAGAGACAGAGAGAGAGAGAGAGAGAGAC	chr12	77831173	GAGAGAGAGAGAGAGAGAGAGAC	GAGAGAGAGAGAGACAGAGAGAGAGAGAGAGAGAGAC	20282	PASS	0	none	0	0	20	1e-6
chr12-077831173-GAGAGAGAGAGAGAGAGAGAGAC-GGAGAGAGAGAGAGAGAC	chr12	77831173	GAGAGAGAGAGAGAGAGAGAGAC	GGAGAGAGAGAGAGAGAC	20282	PASS	0	none	9e-6	0	20	9e-6
chr12-077831174-A-*	chr12	77831174	A	*	127	PASS	0	none	0.10022400000000002	6	22	0.10022400000000002
chr12-077831174-A-C	chr12	77831174	A	C	127	PASS	0	none	0	0	22	1e-6
chr12-077831175-GAGAGAGAGAGAGAGAGAGAC-*	chr12	77831175	GAGAGAGAGAGAGAGAGAGAC	*	750	PASS	0	none	0.10022400000000002	6	22	0.10022400000000002
chr12-077831175-GAGAGAGAGAGAGAGAGAGAC-CAGAGAGAGAGAGAGAGAGAC	chr12	77831175	GAGAGAGAGAGAGAGAGAGAC	CAGAGAGAGAGAGAGAGAGAC	750	PASS	0	none	1.6699999999999994e-4	0	22	1.6699999999999994e-4
chr12-077831175-GAGAGAGAGAGAGAGAGAGAC-G	chr12	77831175	GAGAGAGAGAGAGAGAGAGAC	G	750	PASS	0	none	0	0	22	1e-6
chr12-077831175-GAGAGAGAGAGAGAGAGAGAC-GAGAGAGAGAGACAGAGAGAGAGAGAGAGAGAC	chr12	77831175	GAGAGAGAGAGAGAGAGAGAC	GAGAGAGAGAGACAGAGAGAGAGAGAGAGAGAC	750	PASS	0	none	3.6999999999999985e-5	0	22	3.6999999999999985e-5
chr12-077831176-AG-*	chr12	77831176	AG	*	238	PASS	0	none	0.06387100000000002	1	20	0.06387100000000002
chr12-077831176-AG-A	chr12	77831176	AG	A	238	PASS	0	none	0	0	20	1e-6
chr12-077831176-AG-CG	chr12	77831176	AG	CG	238	PASS	0	none	0	0	20	1e-6
chr12-077831177-GAGAGAGAGAGAGAGAGAC-*	chr12	77831177	GAGAGAGAGAGAGAGAGAC	*	441	PASS	0	none	0.06389800000000002	1	20	0.06389800000000002
chr12-077831177-GAGAGAGAGAGAGAGAGAC-CAGAGAGAGAGAGAGAGAC	chr12	77831177	GAGAGAGAGAGAGAGAGAC	CAGAGAGAGAGAGAGAGAC	441	PASS	0	none	1.6699999999999994e-4	0	20	1.6699999999999994e-4
chr12-077831177-GAGAGAGAGAGAGAGAGAC-G	chr12	77831177	GAGAGAGAGAGAGAGAGAC	G	441	PASS	0	none	9e-6	0	20	9e-6
chr12-077831177-GAGAGAGAGAGAGAGAGAC-GAGAGAGAGACAGAGAGAGAGAGAGAGAC	chr12	77831177	GAGAGAGAGAGAGAGAGAC	GAGAGAGAGACAGAGAGAGAGAGAGAGAC	441	PASS	0	none	0	0	20	1e-6
chr12-077831178-AGAG-*	chr12	77831178	AGAG	*	239	PASS	0	none	0.02381000000000002	1	18	0.02381000000000002
chr12-077831178-AGAG-A	chr12	77831178	AGAG	A	239	PASS	0	none	0	0	18	1e-6
chr12-077831178-AGAG-CGAG	chr12	77831178	AGAG	CGAG	239	PASS	0	none	0	0	18	1e-6
chr12-077831179-GAGAGAGAGAGAGAGAC-*	chr12	77831179	GAGAGAGAGAGAGAGAC	*	100	PASS	0	none	0.02375800000000002	1	18	0.02375800000000002
chr12-077831179-GAGAGAGAGAGAGAGAC-CAGAGAGAGAGAGAGAC	chr12	77831179	GAGAGAGAGAGAGAGAC	CAGAGAGAGAGAGAGAC	100	PASS	0	none	0	0	18	1e-6
chr12-077831179-GAGAGAGAGAGAGAGAC-G	chr12	77831179	GAGAGAGAGAGAGAGAC	G	100	PASS	0	none	0	0	18	1e-6
chr12-077831179-GAGAGAGAGAGAGAGAC-GACAGAGAGAGAGAGAGAC	chr12	77831179	GAGAGAGAGAGAGAGAC	GACAGAGAGAGAGAGAGAC	100	PASS	0	none	0	0	18	1e-6
chr12-077831183-GAGAGAGAGAGAC-*	chr12	77831183	GAGAGAGAGAGAC	*	1517	PASS	0	none	0.022175	0	18	0.022175
chr12-077831183-GAGAGAGAGAGAC-CAGAGAGAGAGAC	chr12	77831183	GAGAGAGAGAGAC	CAGAGAGAGAGAC	1517	PASS	0	none	4.0400000000000006e-4	0	18	4.0400000000000006e-4
chr12-077831183-GAGAGAGAGAGAC-G	chr12	77831183	GAGAGAGAGAGAC	G	1517	PASS	3.247e-5	nfe	1.87e-4	0	18	1.87e-4
chr12-077831183-GAGAGAGAGAGAC-GAGAGAGAGACAGAGAGAGAGAC	chr12	77831183	GAGAGAGAGAGAC	GAGAGAGAGACAGAGAGAGAGAC	1517	PASS	0	none	9e-6	0	18	9e-6
chr12-077831184-A-*	chr12	77831184	A	*	2149	PASS	0	none	0.02249100000000001	0	18	0.02249100000000001
chr12-077831184-A-G	chr12	77831184	A	G	2149	PASS	0.0016748	afr	3.590000000000004e-4	0	18	0.0016748
chr12-077831185-GAGAGAGAGAC-*	chr12	77831185	GAGAGAGAGAC	*	35271	PASS	0	none	0.017491	0	18	0.017491
chr12-077831185-GAGAGAGAGAC-CAGAGAGAGAC	chr12	77831185	GAGAGAGAGAC	CAGAGAGAGAC	35271	PASS	0	none	0.01303199999999999	1	18	0.01303199999999999
chr12-077831185-GAGAGAGAGAC-G	chr12	77831185	GAGAGAGAGAC	G	35271	PASS	1.9782e-4	eas	2.7400000000000037e-4	0	18	2.7400000000000037e-4
chr12-077831185-GAGAGAGAGAC-GACAGAGAGAGAC	chr12	77831185	GAGAGAGAGAC	GACAGAGAGAGAC	35271	PASS	0	none	4.740000000000004e-4	0	18	4.740000000000004e-4
chr12-077831185-GAGAGAGAGAC-GAGACAGAGAGAGAC	chr12	77831185	GAGAGAGAGAC	GAGACAGAGAGAGAC	35271	PASS	0	none	3.6999999999999985e-5	0	18	3.6999999999999985e-5
chr12-077831185-GAGAGAGAGAC-GAGAGACAGAGAGAGAC	chr12	77831185	GAGAGAGAGAC	GAGAGACAGAGAGAGAC	35271	PASS	0	none	0	0	18	1e-6
chr12-077831185-GAGAGAGAGAC-GAGAGAGACAGAGAGAGAC	chr12	77831185	GAGAGAGAGAC	GAGAGAGACAGAGAGAGAC	35271	PASS	0	none	3.170000000000005e-4	0	18	3.170000000000005e-4
chr12-077831187-GAGAGAGAC-*	chr12	77831187	GAGAGAGAC	*	695922	PASS	0	none	0.01738800000000001	0	16	0.01738800000000001
chr12-077831187-GAGAGAGAC-CAGAGAGAC	chr12	77831187	GAGAGAGAC	CAGAGAGAC	695922	PASS	0	none	0.15363600000000002	3	16	0.15363600000000002
chr12-077831187-GAGAGAGAC-G	chr12	77831187	GAGAGAGAC	G	695922	PASS	0.0089965	sas	0.006806	1	16	0.0089965
chr12-077831187-GAGAGAGAC-GACAGAGAGAC	chr12	77831187	GAGAGAGAC	GACAGAGAGAC	695922	PASS	0	none	7.099999999999998e-5	0	16	7.099999999999998e-5
chr12-077831187-GAGAGAGAC-GAGACAGAGAGAC	chr12	77831187	GAGAGAGAC	GAGACAGAGAGAC	695922	PASS	0	none	2.09e-4	0	16	2.09e-4
chr12-077831187-GAGAGAGAC-GAGAGACAGAGAGAC	chr12	77831187	GAGAGAGAC	GAGAGACAGAGAGAC	695922	PASS	0	none	0.00118499999999999	0	16	0.00118499999999999
chr12-077831189-GAGAGAC-*	chr12	77831189	GAGAGAC	*	603074	PASS	0	none	0.02387400000000002	1	16	0.02387400000000002
chr12-077831189-GAGAGAC-CAGAGAC	chr12	77831189	GAGAGAC	CAGAGAC	603074	PASS	0	none	5.44e-4	0	16	5.44e-4
chr12-077831189-GAGAGAC-G	chr12	77831189	GAGAGAC	G	603074	PASS	0.16153	sas	0.128035	3	16	0.16153
chr12-077831189-GAGAGAC-GACAGAGAC	chr12	77831189	GAGAGAC	GACAGAGAC	603074	PASS	0	none	3.4000000000000046e-4	0	16	3.4000000000000046e-4
chr12-077831189-GAGAGAC-GAGACAGAGAC	chr12	77831189	GAGAGAC	GAGACAGAGAC	603074	PASS	0	none	0.003364	0	16	0.003364
chr12-077831189-GAGAGAC-GAGAGAGAGAGAGAGAAAGAGAC	chr12	77831189	GAGAGAC	GAGAGAGAGAGAGAGAAAGAGAC	603074	PASS	0	none	9e-6	0	16	9e-6
chr12-077831190-AGAGACAGAGAGAG-*	chr12	77831190	AGAGACAGAGAGAG	*	216	PASS	0	none	0.156205	4	20	0.156205
chr12-077831190-AGAGACAGAGAGAG-A	chr12	77831190	AGAGACAGAGAGAG	A	216	PASS	0	none	0	0	20	1e-6
chr12-077831190-AGAGACAGAGAGAG-TGAGACAGAGAGAG	chr12	77831190	AGAGACAGAGAGAG	TGAGACAGAGAGAG	216	PASS	0	none	0	0	20	1e-6
chr12-077831191-GAGAC-*	chr12	77831191	GAGAC	*	53443	PASS	0	none	0.15593900000000002	4	18	0.15593900000000002
chr12-077831191-GAGAC-CAGAC	chr12	77831191	GAGAC	CAGAC	53443	PASS	0	none	6.790000000000002e-4	0	18	6.790000000000002e-4
chr12-077831191-GAGAC-G	chr12	77831191	GAGAC	G	53443	PASS	0.012653	sas	0.00801599999999999	0	18	0.012653
chr12-077831191-GAGAC-GACAGAC	chr12	77831191	GAGAC	GACAGAC	53443	PASS	0	none	0.00108299999999999	0	18	0.00108299999999999
chr12-077831191-GAGAC-GAGAGAGAGAGAGAGAAAGAC	chr12	77831191	GAGAC	GAGAGAGAGAGAGAGAAAGAC	53443	PASS	0	none	2.2000000000000003e-5	0	18	2.2000000000000003e-5
chr12-077831192-A-*	chr12	77831192	A	*	38	PASS	0	none	0.16384400000000002	4	18	0.16384400000000002
chr12-077831192-A-C	chr12	77831192	A	C	38	PASS	0	none	0	0	18	1e-6
chr12-077831193-GAC-*	chr12	77831193	GAC	*	5805	PASS	0	none	0.16379000000000002	4	16	0.16379000000000002
chr12-077831193-GAC-CAC	chr12	77831193	GAC	CAC	5805	PASS	0	none	4.720000000000004e-4	0	16	4.720000000000004e-4
chr12-077831193-GAC-G	chr12	77831193	GAC	G	5805	PASS	0.0011818	amr	7.970000000000003e-4	0	16	0.0011818
chr12-077831194-AC-*	chr12	77831194	AC	*	1498	PASS	0	none	0.16473200000000002	4	16	0.16473200000000002
chr12-077831194-AC-A	chr12	77831194	AC	A	1498	PASS	2.0065e-4	amr	4.490000000000005e-4	0	16	4.490000000000005e-4
chr12-077831194-AC-TC	chr12	77831194	AC	TC	1498	PASS	0	none	9e-6	0	16	9e-6
chr12-077831195-CAGAGAGAGAGAGAGAG-*	chr12	77831195	CAGAGAGAGAGAGAGAG	*	1640973	PASS	0	none	0.15365	2	18	0.15365
chr12-077831195-CAGAGAGAGAGAGAGAG-AAGAGAGAGAGAGAGAG	chr12	77831195	CAGAGAGAGAGAGAGAG	AAGAGAGAGAGAGAGAG	1640973	PASS	0	none	0.003865	0	18	0.003865
chr12-077831195-CAGAGAGAGAGAGAGAG-C	chr12	77831195	CAGAGAGAGAGAGAGAG	C	1640973	PASS	0	none	9e-6	0	18	9e-6
chr12-077831195-CAGAGAGAGAGAGAGAG-CAG	chr12	77831195	CAGAGAGAGAGAGAGAG	CAG	1640973	PASS	0	none	2.2000000000000003e-5	0	18	2.2000000000000003e-5
chr12-077831195-CAGAGAGAGAGAGAGAG-CAGACAGAGAGAGAGAGAGAGAG	chr12	77831195	CAGAGAGAGAGAGAGAG	CAGACAGAGAGAGAGAGAGAGAG	1640973	PASS	0	none	9e-6	0	18	9e-6
chr12-077831195-CAGAGAGAGAGAGAGAG-CAGACAGAGAGAGAGAGAGAGAGAG	chr12	77831195	CAGAGAGAGAGAGAGAG	CAGACAGAGAGAGAGAGAGAGAGAG	1640973	PASS	0	none	9e-6	0	18	9e-6
chr12-077831195-CAGAGAGAGAGAGAGAG-CAGAG	chr12	77831195	CAGAGAGAGAGAGAGAG	CAGAG	1640973	PASS	0	none	0	0	18	1e-6
chr12-077831195-CAGAGAGAGAGAGAGAG-CAGAGACAGAGAGAGAGAGAGAGAG	chr12	77831195	CAGAGAGAGAGAGAGAG	CAGAGACAGAGAGAGAGAGAGAGAG	1640973	PASS	0	none	0	0	18	1e-6
chr12-077831195-CAGAGAGAGAGAGAGAG-CAGAGAG	chr12	77831195	CAGAGAGAGAGAGAGAG	CAGAGAG	1640973	PASS	0	none	0.005804	0	18	0.005804
chr12-077831195-CAGAGAGAGAGAGAGAG-CAGAGAGAG	chr12	77831195	CAGAGAGAGAGAGAGAG	CAGAGAGAG	1640973	PASS	0	none	0.147021	7	18	0.147021
chr12-077831195-CAGAGAGAGAGAGAGAG-CAGAGAGAGAG	chr12	77831195	CAGAGAGAGAGAGAGAG	CAGAGAGAGAG	1640973	PASS	0	none	8.999999999999999e-5	0	18	8.999999999999999e-5
chr12-077831195-CAGAGAGAGAGAGAGAG-CAGAGAGAGAGAG	chr12	77831195	CAGAGAGAGAGAGAGAG	CAGAGAGAGAGAG	1640973	PASS	0	none	0.0016849999999999901	0	18	0.0016849999999999901
chr12-077831195-CAGAGAGAGAGAGAGAG-CAGAGAGAGAGAGAG	chr12	77831195	CAGAGAGAGAGAGAGAG	CAGAGAGAGAGAGAG	1640973	PASS	0	none	0.01754400000000001	0	18	0.01754400000000001
chr12-077831195-CAGAGAGAGAGAGAGAG-CAGAGAGAGAGAGAGAGAG	chr12	77831195	CAGAGAGAGAGAGAGAG	CAGAGAGAGAGAGAGAGAG	1640973	PASS	0	none	0.002817	0	18	0.002817
chr12-077831195-CAGAGAGAGAGAGAGAG-CAGAGAGAGAGAGAGAGAGAG	chr12	77831195	CAGAGAGAGAGAGAGAG	CAGAGAGAGAGAGAGAGAGAG	1640973	PASS	0	none	0.01395899999999999	0	18	0.01395899999999999
chr12-077831195-CAGAGAGAGAGAGAGAG-CAGAGAGAGAGAGAGAGAGAGAG	chr12	77831195	CAGAGAGAGAGAGAGAG	CAGAGAGAGAGAGAGAGAGAGAG	1640973	PASS	0	none	0.023811	0	18	0.023811
chr12-077831195-CAGAGAGAGAGAGAGAG-CAGAGAGAGAGAGAGAGAGAGAGAG	chr12	77831195	CAGAGAGAGAGAGAGAG	CAGAGAGAGAGAGAGAGAGAGAGAG	1640973	PASS	0	none	0.00973099999999999	1	18	0.00973099999999999
chr12-077831195-CAGAGAGAGAGAGAGAG-CAGAGAGAGAGAGAGAGAGAGAGAGAG	chr12	77831195	CAGAGAGAGAGAGAGAG	CAGAGAGAGAGAGAGAGAGAGAGAGAG	1640973	PASS	0	none	0.002513	0	18	0.002513
chr12-077831195-CAGAGAGAGAGAGAGAG-CAGAGAGAGAGAGAGAGAGAGAGAGAGAG	chr12	77831195	CAGAGAGAGAGAGAGAG	CAGAGAGAGAGAGAGAGAGAGAGAGAGAG	1640973	PASS	0	none	1.9e-4	0	18	1.9e-4
chr12-077831195-CAGAGAGAGAGAGAGAG-CAGAGAGAGAGAGAGAGAGAGAGAGAGAGAG	chr12	77831195	CAGAGAGAGAGAGAGAG	CAGAGAGAGAGAGAGAGAGAGAGAGAGAGAG	1640973	PASS	0	none	0	0	18	1e-6
chr12-077831195-CAGAGAGAGAGAGAGAG-CAGAGAGAGAGAGAGAGAGAGAGAGAGAGAGAGAGAG	chr12	77831195	CAGAGAGAGAGAGAGAG	CAGAGAGAGAGAGAGAGAGAGAGAGAGAGAGAGAGAG	1640973	PASS	0	none	0	0	18	1e-6
chr12-077831195-CAGAGAGAGAGAGAGAG-CAGAGAGAGAGAGAGAGAGAGAGAGAGAGAGAGAGAGAGAG	chr12	77831195	CAGAGAGAGAGAGAGAG	CAGAGAGAGAGAGAGAGAGAGAGAGAGAGAGAGAGAGAGAG	1640973	PASS	0	none	9e-6	0	18	9e-6
chr12-077831195-CAGAGAGAGAGAGAGAG-CAGAGAGAGAGAGAGAGAGAGAGAGAGAGAGAGAGAGAGAGAG	chr12	77831195	CAGAGAGAGAGAGAGAG	CAGAGAGAGAGAGAGAGAGAGAGAGAGAGAGAGAGAGAGAGAG	1640973	PASS	0	none	3.6999999999999985e-5	0	18	3.6999999999999985e-5
chr12-077831195-CAGAGAGAGAGAGAGAG-CAGAGAGAGAGAGAGAGAGAGAGAGAGAGAGAGAGAGAGAGAGAGAG	chr12	77831195	CAGAGAGAGAGAGAGAG	CAGAGAGAGAGAGAGAGAGAGAGAGAGAGAGAGAGAGAGAGAGAGAG	1640973	PASS	0	none	0	0	18	1e-6
chr12-077831195-CAGAGAGAGAGAGAGAG-CAGAGAGAGAGAGAGAGAGAGAGAGAGAGAGAGAGAGAGAGAGAGAGAG	chr12	77831195	CAGAGAGAGAGAGAGAG	CAGAGAGAGAGAGAGAGAGAGAGAGAGAGAGAGAGAGAGAGAGAGAGAG	1640973	PASS	0	none	0	0	18	1e-6
chr12-077831195-CAGAGAGAGAGAGAGAG-GAGAGAGAGAGAGAGAG	chr12	77831195	CAGAGAGAGAGAGAGAG	GAGAGAGAGAGAGAGAG	1640973	PASS	0	none	0.03482300000000001	0	18	0.03482300000000001
chr12-077831196-AGAGAGAGAGAGAGAGAGAGAGAAAG-*	chr12	77831196	AGAGAGAGAGAGAGAGAGAGAGAAAG	*	1188.97	PASS	0	none	0.18161900000000003	7	32	0.18161900000000003
chr12-077831196-AGAGAGAGAGAGAGAGAGAGAGAAAG-A	chr12	77831196	AGAGAGAGAGAGAGAGAGAGAGAAAG	A	1188.97	PASS	1.116e-4	nfe	4.710000000000004e-4	0	32	4.710000000000004e-4
chr12-077831197-G-*	chr12	77831197	G	*	1279	PASS	0	none	0.182137	7	28	0.182137
chr12-077831197-G-A	chr12	77831197	G	A	1279	PASS	0	none	2.2000000000000003e-5	0	28	2.2000000000000003e-5
chr12-077831197-G-C	chr12	77831197	G	C	1279	PASS	7.17e-5	sas	1.47e-4	0	28	1.47e-4
chr12-077831197-G-GAGAGAGAGAGAGAC	chr12	77831197	G	GAGAGAGAGAGAGAC	1279	PASS	0	none	8.9e-5	0	28	8.9e-5
chr12-077831197-G-GAGAGAGAGAGAGAGAA	chr12	77831197	G	GAGAGAGAGAGAGAGAA	1279	PASS	1.335e-5	nfe	1.0799999999999996e-4	0	28	1.0799999999999996e-4
chr12-077831199-GAGAGAGAGAGAGAGAGAGAA-*	chr12	77831199	GAGAGAGAGAGAGAGAGAGAA	*	302	PASS	0	none	0.163747	7	42	0.163747
chr12-077831199-GAGAGAGAGAGAGAGAGAGAA-CAGAGAGAGAGAGAGAGAGAA	chr12	77831199	GAGAGAGAGAGAGAGAGAGAA	CAGAGAGAGAGAGAGAGAGAA	302	PASS	0	none	1.27e-4	0	42	1.27e-4
chr12-077831199-GAGAGAGAGAGAGAGAGAGAA-G	chr12	77831199	GAGAGAGAGAGAGAGAGAGAA	G	302	PASS	0	none	0	0	42	1e-6
chr12-077831199-GAGAGAGAGAGAGAGAGAGAA-GAGAGAGAGAGAGAGAAAGAGAGAGAGAGAGAGAGAA	chr12	77831199	GAGAGAGAGAGAGAGAGAGAA	GAGAGAGAGAGAGAGAAAGAGAGAGAGAGAGAGAGAA	302	PASS	0	none	2.2000000000000003e-5	0	42	2.2000000000000003e-5
chr12-077831201-G-*	chr12	77831201	G	*	238	PASS	0	none	0.16191000000000005	7	46	0.16191000000000005
chr12-077831201-G-C	chr12	77831201	G	C	238	PASS	0	none	9e-6	0	46	9e-6
chr12-077831201-G-GAGAGAGAGAGAA	chr12	77831201	G	GAGAGAGAGAGAA	238	PASS	0	none	1.47e-4	0	46	1.47e-4
chr12-077831203-G-*	chr12	77831203	G	*	2091	PASS	0	none	0.16175899999999999	7	44	0.16175899999999999
chr12-077831203-G-C	chr12	77831203	G	C	2091	PASS	9.737e-5	nfe	0.00103399999999999	0	44	0.00103399999999999
chr12-077831203-G-GAC	chr12	77831203	G	GAC	2091	PASS	0	none	0	0	44	1e-6
chr12-077831203-G-GAGAGAGAGAGAGAC	chr12	77831203	G	GAGAGAGAGAGAGAC	2091	PASS	0	none	0	0	44	1e-6
chr12-077831205-G-*	chr12	77831205	G	*	380	PASS	0	none	0.01074499999999998	0	62	0.01074499999999998
chr12-077831205-G-A	chr12	77831205	G	A	380	PASS	0	none	0	0	62	1e-6
chr12-077831205-G-C	chr12	77831205	G	C	380	PASS	3.747e-5	nfe	1.88e-4	0	62	1.88e-4
chr12-077831206-A-*	chr12	77831206	A	*	44.97	VQSRTrancheINDEL95.00to96.00	0	none	6.330000000000003e-4	0	82	6.330000000000003e-4
chr12-077831206-A-AGG	chr12	77831206	A	AGG	44.97	VQSRTrancheINDEL95.00to96.00	0	none	0	0	82	1e-6
chr12-077831207-GAGAGAGAGAGAA-*	chr12	77831207	GAGAGAGAGAGAA	*	1643	PASS	0	none	6.330000000000003e-4	0	80	6.330000000000003e-4
chr12-077831207-GAGAGAGAGAGAA-AAGAGAGAGAGAA	chr12	77831207	GAGAGAGAGAGAA	AAGAGAGAGAGAA	1643	PASS	0	none	8.9e-5	0	80	8.9e-5
chr12-077831207-GAGAGAGAGAGAA-G	chr12	77831207	GAGAGAGAGAGAA	G	1643	PASS	0	none	9e-6	0	80	9e-6
chr12-077831207-GAGAGAGAGAGAA-GAAAGAGAGAGAGAA	chr12	77831207	GAGAGAGAGAGAA	GAAAGAGAGAGAGAA	1643	PASS	0	none	3.6999999999999985e-5	0	80	3.6999999999999985e-5
chr12-077831207-GAGAGAGAGAGAA-TAGAGAGAGAGAA	chr12	77831207	GAGAGAGAGAGAA	TAGAGAGAGAGAA	1643	PASS	0	none	9e-6	0	80	9e-6
chr12-077831208-AG-*	chr12	77831208	AG	*	945.97	PASS	0	none	6.330000000000003e-4	0	82	6.330000000000003e-4
chr12-077831208-AG-A	chr12	77831208	AG	A	945.97	PASS	1.2133e-4	nfe	4.04e-4	0	82	4.04e-4
chr12-077831209-GAGAGAGAGAA-*	chr12	77831209	GAGAGAGAGAA	*	286	PASS	0	none	0.00115499999999999	0	80	0.00115499999999999
chr12-077831209-GAGAGAGAGAA-AAGAGAGAGAA	chr12	77831209	GAGAGAGAGAA	AAGAGAGAGAA	286	PASS	0	none	2.2000000000000003e-5	0	80	2.2000000000000003e-5
chr12-077831209-GAGAGAGAGAA-G	chr12	77831209	GAGAGAGAGAA	G	286	PASS	1.393e-5	nfe	0	0	80	1.393e-5
chr12-077831209-GAGAGAGAGAA-GATAGAGAGAGAA	chr12	77831209	GAGAGAGAGAA	GATAGAGAGAGAA	286	PASS	0	none	0	0	80	1e-6
chr12-077831210-AGAGAGAGAAAG-*	chr12	77831210	AGAGAGAGAAAG	*	27322.97	PASS	0	none	5.630000000000005e-4	0	78	5.630000000000005e-4
chr12-077831210-AGAGAGAGAAAG-A	chr12	77831210	AGAGAGAGAAAG	A	27322.97	PASS	1.8928e-4	nfe	3.160000000000005e-4	0	78	3.160000000000005e-4
chr12-077831210-AGAGAGAGAAAG-AAGAGAGAAAG	chr12	77831210	AGAGAGAGAAAG	AAGAGAGAAAG	27322.97	PASS	0	none	0.01205499999999999	3	78	0.01205499999999999
chr12-077831210-AGAGAGAGAAAG-AGGGAGAGAGAAAG	chr12	77831210	AGAGAGAGAAAG	AGGGAGAGAGAAAG	27322.97	PASS	0	none	0	0	78	1e-6
chr12-077831211-GAGAGAGAA-*	chr12	77831211	GAGAGAGAA	*	1133	PASS	0	none	0.01328399999999998	3	74	0.01328399999999998
chr12-077831211-GAGAGAGAA-AAGAGAGAA	chr12	77831211	GAGAGAGAA	AAGAGAGAA	1133	PASS	0	none	5.860000000000005e-4	0	74	5.860000000000005e-4
chr12-077831211-GAGAGAGAA-G	chr12	77831211	GAGAGAGAA	G	1133	PASS	0	none	3.6999999999999985e-5	0	74	3.6999999999999985e-5
chr12-077831211-GAGAGAGAA-GATAGAGAGAA	chr12	77831211	GAGAGAGAA	GATAGAGAGAA	1133	PASS	0	none	0	0	74	1e-6
chr12-077831212-AGAGAGAAAGAG-*	chr12	77831212	AGAGAGAAAGAG	*	25238.97	PASS	0	none	0.00103499999999999	0	82	0.00103499999999999
chr12-077831212-AGAGAGAAAGAG-A	chr12	77831212	AGAGAGAAAGAG	A	25238.97	PASS	1.468e-5	nfe	5.2999999999999994e-5	0	82	5.2999999999999994e-5
chr12-077831212-AGAGAGAAAGAG-AAAGAGAGAGAGAGAGAATGAGAGAAAGAG	chr12	77831212	AGAGAGAAAGAG	AAAGAGAGAGAGAGAGAATGAGAGAAAGAG	25238.97	PASS	0	none	7.099999999999998e-5	0	82	7.099999999999998e-5
chr12-077831212-AGAGAGAAAGAG-AAG	chr12	77831212	AGAGAGAAAGAG	AAG	25238.97	PASS	0	none	0.01161199999999998	4	82	0.01161199999999998
chr12-077831212-AGAGAGAAAGAG-AGGGAGAGAAAGAG	chr12	77831212	AGAGAGAAAGAG	AGGGAGAGAAAGAG	25238.97	PASS	0	none	0	0	82	1e-6
chr12-077831213-GAGAGAA-*	chr12	77831213	GAGAGAA	*	480	PASS	0	none	0.01302399999999999	4	78	0.01302399999999999
chr12-077831213-GAGAGAA-AAGAGAA	chr12	77831213	GAGAGAA	AAGAGAA	480	PASS	0	none	5.2999999999999994e-5	0	78	5.2999999999999994e-5
chr12-077831213-GAGAGAA-G	chr12	77831213	GAGAGAA	G	480	PASS	1.5924e-4	amr	2.08e-4	0	78	2.08e-4
chr12-077831214-AGAGAAAGAGAGAGAGAGAGAGAAT-*	chr12	77831214	AGAGAAAGAGAGAGAGAGAGAGAAT	*	362.97	PASS	0	none	0.01336599999999998	4	82	0.01336599999999998
chr12-077831214-AGAGAAAGAGAGAGAGAGAGAGAAT-A	chr12	77831214	AGAGAAAGAGAGAGAGAGAGAGAAT	A	362.97	PASS	0	none	0	0	82	1e-6
chr12-077831214-AGAGAAAGAGAGAGAGAGAGAGAAT-AAGAAAGAGAGAGAGAGAGAGAAT	chr12	77831214	AGAGAAAGAGAGAGAGAGAGAGAAT	AAGAAAGAGAGAGAGAGAGAGAAT	362.97	PASS	0	none	8.9e-5	0	82	8.9e-5
chr12-077831215-GAGAA-*	chr12	77831215	GAGAA	*	740	PASS	0	none	0.01357399999999999	4	78	0.01357399999999999
chr12-077831215-GAGAA-AAGAA	chr12	77831215	GAGAA	AAGAA	740	PASS	0	none	1.0799999999999996e-4	0	78	1.0799999999999996e-4
chr12-077831215-GAGAA-CAGAA	chr12	77831215	GAGAA	CAGAA	740	PASS	0	none	9e-6	0	78	9e-6
chr12-077831215-GAGAA-G	chr12	77831215	GAGAA	G	740	PASS	9.37e-6	nfe	1.6699999999999994e-4	0	78	1.6699999999999994e-4
chr12-077831215-GAGAA-GAGACAGAA	chr12	77831215	GAGAA	GAGACAGAA	740	PASS	0	none	0	0	78	1e-6
chr12-077831216-AGAAAG-*	chr12	77831216	AGAAAG	*	2397	PASS	0	none	0.01365299999999999	4	78	0.01365299999999999
chr12-077831216-AGAAAG-A	chr12	77831216	AGAAAG	A	2397	PASS	1.617e-5	nfe	8.9e-5	0	78	8.9e-5
chr12-077831216-AGAAAG-AAAAG	chr12	77831216	AGAAAG	AAAAG	2397	PASS	0	none	6.790000000000002e-4	0	78	6.790000000000002e-4
chr12-077831216-AGAAAG-GGAAAG	chr12	77831216	AGAAAG	GGAAAG	2397	PASS	0	none	0	0	78	1e-6
chr12-077831217-GAA-*	chr12	77831217	GAA	*	708	PASS	0	none	0.01472599999999999	4	72	0.01472599999999999
chr12-077831217-GAA-AAA	chr12	77831217	GAA	AAA	708	PASS	0	none	9e-6	0	72	9e-6
chr12-077831217-GAA-G	chr12	77831217	GAA	G	708	PASS	4.359e-5	eas	2.720000000000003e-4	0	72	2.720000000000003e-4
chr12-077831218-AAAG-*	chr12	77831218	AAAG	*	3556.97	PASS	0	none	0.01425699999999999	4	80	0.01425699999999999
chr12-077831218-AAAG-A	chr12	77831218	AAAG	A	3556.97	PASS	3.5725e-4	nfe	6.790000000000002e-4	0	80	6.790000000000002e-4
chr12-077831218-AAAG-AGAAG	chr12	77831218	AAAG	AGAAG	3556.97	PASS	0	none	0.00127599999999999	0	80	0.00127599999999999
chr12-077831219-AAGAG-*	chr12	77831219	AAGAG	*	49493	PASS	0	none	0.01482299999999999	4	46	0.01482299999999999
chr12-077831219-AAGAG-A	chr12	77831219	AAGAG	A	49493	PASS	8.48e-6	nfe	2.2000000000000003e-5	0	46	2.2000000000000003e-5
chr12-077831219-AAGAG-AAG	chr12	77831219	AAGAG	AAG	49493	PASS	0	none	0.01398399999999998	0	46	0.01398399999999998
chr12-077831219-AAGAG-AAGAGAG	chr12	77831219	AAGAG	AAGAGAG	49493	PASS	0	none	1.6699999999999994e-4	0	46	1.6699999999999994e-4
chr12-077831219-AAGAG-AGAAAGAGAG	chr12	77831219	AAGAG	AGAAAGAGAG	49493	PASS	0	none	0	0	46	1e-6
chr12-077831219-AAGAG-AGAGACAGAG	chr12	77831219	AAGAG	AGAGACAGAG	49493	PASS	0	none	0	0	46	1e-6
chr12-077831219-AAGAG-AGAGAG	chr12	77831219	AAGAG	AGAGAG	49493	PASS	0	none	9e-6	0	46	9e-6
chr12-077831219-AAGAG-AGAGAGAAAGAGAG	chr12	77831219	AAGAG	AGAGAGAAAGAGAG	49493	PASS	0	none	0	0	46	1e-6
chr12-077831219-AAGAG-AGAGAGACAGAG	chr12	77831219	AAGAG	AGAGAGACAGAG	49493	PASS	0	none	9e-6	0	46	9e-6
chr12-077831219-AAGAG-AGAGAGAG	chr12	77831219	AAGAG	AGAGAGAG	49493	PASS	0	none	6.999999999999998e-5	0	46	6.999999999999998e-5
chr12-077831219-AAGAG-AGAGAGAGAG	chr12	77831219	AAGAG	AGAGAGAGAG	49493	PASS	0	none	4.260000000000005e-4	0	46	4.260000000000005e-4
chr12-077831219-AAGAG-AGAGAGAGAGACAGAG	chr12	77831219	AAGAG	AGAGAGAGAGACAGAG	49493	PASS	0	none	0	0	46	1e-6
chr12-077831219-AAGAG-AGAGAGAGAGAG	chr12	77831219	AAGAG	AGAGAGAGAGAG	49493	PASS	0	none	2.08e-4	0	46	2.08e-4
chr12-077831219-AAGAG-AGAGAGAGAGAGAG	chr12	77831219	AAGAG	AGAGAGAGAGAGAG	49493	PASS	0	none	5.2999999999999994e-5	0	46	5.2999999999999994e-5
chr12-077831219-AAGAG-AGAGAGAGAGAGAGAG	chr12	77831219	AAGAG	AGAGAGAGAGAGAGAG	49493	PASS	0	none	9e-6	0	46	9e-6
chr12-077831219-AAGAG-AGAGAGAGAGAGAGAGAG	chr12	77831219	AAGAG	AGAGAGAGAGAGAGAGAG	49493	PASS	0	none	0	0	46	1e-6
chr12-077831219-AAGAG-AGAGAGAGAGAGAGAGAGAG	chr12	77831219	AAGAG	AGAGAGAGAGAGAGAGAGAG	49493	PASS	0	none	0	0	46	1e-6
chr12-077831219-AAGAG-AGAGAGAGAGAGAGAGAGAGAG	chr12	77831219	AAGAG	AGAGAGAGAGAGAGAGAGAGAG	49493	PASS	0	none	0	0	46	1e-6
chr12-077831219-AAGAG-CAGAG	chr12	77831219	AAGAG	CAGAG	49493	PASS	0	none	1.88e-4	0	46	1.88e-4
chr12-077831219-AAGAG-GAGAG	chr12	77831219	AAGAG	GAGAG	49493	PASS	0	none	0.01079299999999998	0	46	0.01079299999999998
chr12-077831221-G-*	chr12	77831221	G	*	5393	VQSRTrancheINDEL95.00to96.00	0	none	0.02830600000000001	4	46	0.02830600000000001
chr12-077831221-G-A	chr12	77831221	G	A	5393	VQSRTrancheINDEL95.00to96.00	5.113e-5	nfe	1.6699999999999994e-4	0	46	1.6699999999999994e-4
chr12-077831221-G-GAA	chr12	77831221	G	GAA	5393	VQSRTrancheINDEL95.00to96.00	0.0018374	afr	6.090000000000004e-4	0	46	0.0018374
chr12-077831221-G-GAGAA	chr12	77831221	G	GAGAA	5393	VQSRTrancheINDEL95.00to96.00	0.0033296	afr	7.730000000000004e-4	0	46	0.0033296
chr12-077831221-G-GAGAC	chr12	77831221	G	GAGAC	5393	VQSRTrancheINDEL95.00to96.00	0	none	0	0	46	1e-6
chr12-077831221-G-GAGAGAA	chr12	77831221	G	GAGAGAA	5393	VQSRTrancheINDEL95.00to96.00	3.819e-5	nfe	1.88e-4	1	46	1.88e-4
chr12-077831221-G-GAGAGAGAA	chr12	77831221	G	GAGAGAGAA	5393	VQSRTrancheINDEL95.00to96.00	4.393e-5	sas	5.2999999999999994e-5	0	46	5.2999999999999994e-5
chr12-077831221-G-GAGAGAGAGAA	chr12	77831221	G	GAGAGAGAGAA	5393	VQSRTrancheINDEL95.00to96.00	0	none	0	0	46	1e-6
chr12-077831330-T-C	chr12	77831330	T	C	2175797	PASS	0.49572	eas	0.2879539999999993	46	134	0.49572
chr12-077831406-C-A	chr12	77831406	C	A	2613304	PASS	0.26158	mid	0.219004	26	134	0.26158
chr12-077831519-G-A	chr12	77831519	G	A	360402	PASS	0.079912	eas	0.01590600000000002	2	134	0.079912
chr12-077831594-A-G	chr12	77831594	A	G	29159964	PASS	0.99834	nfe	0.985201	134	134	0.99834
chr12-077831594-A-T	chr12	77831594	A	T	29159964	PASS	6.52e-6	nfe	0	0	134	6.52e-6
chr12-077940273-G-*	chr12	77940273	G	*	13476270	PASS	0	none	9e-6	0	134	9e-6
chr12-077940273-G-C	chr12	77940273	G	C	13476270	PASS	0.97189	eas	0.8473130000000001	118	134	0.97189
chr12-077940399-A-G	chr12	77940399	A	G	747276	PASS	0.052646	mid	0.03705600000000002	2	134	0.052646
chr12-077940414-A-G	chr12	77940414	A	G	2144124	PASS	0.19715	eas	0.103848	22	134	0.19715
chr12-077940470-T-C	chr12	77940470	T	C	78188	PASS	0.0080554	nfe	0.004518	1	134	0.0080554
chr12-077940940-A-G	chr12	77940940	A	G	11374	PASS	0.0023484	nfe	0.00105999999999999	2	134	0.0023484
chr12-077940987-ATT-*	chr12	77940987	ATT	*	59255	ExcessHet	0	none	0	0	118	1e-6
chr12-077940987-ATT-A	chr12	77940987	ATT	A	59255	ExcessHet	8.6e-7	nfe	1.88e-4	0	118	1.88e-4
chr12-077940987-ATT-AT	chr12	77940987	ATT	AT	59255	ExcessHet	0	none	0.03523100000000002	1	118	0.03523100000000002
chr12-077940987-ATT-ATTT	chr12	77940987	ATT	ATTT	59255	ExcessHet	0	none	0.02246900000000002	4	118	0.02246900000000002
chr12-077940987-ATT-ATTTT	chr12	77940987	ATT	ATTTT	59255	ExcessHet	0	none	1.27e-4	0	118	1.27e-4
chr12-077940987-ATT-TTT	chr12	77940987	ATT	TTT	59255	ExcessHet	0	none	9e-6	0	118	9e-6
chr12-077941052-C-*	chr12	77941052	C	*	1509	PASS	0	none	0	0	82	1e-6
chr12-077941052-C-A	chr12	77941052	C	A	1509	PASS	9.419e-5	eas	5.630000000000005e-4	1	82	5.630000000000005e-4
chr12-077941052-C-G	chr12	77941052	C	G	1509	PASS	0	none	2.2000000000000003e-5	0	82	2.2000000000000003e-5
chr12-077941052-C-T	chr12	77941052	C	T	1509	PASS	3.6e-7	nfe	2.2000000000000003e-5	0	82	2.2000000000000003e-5
chr12-077941258-C-T	chr12	77941258	C	T	163800	PASS	0.030956	nfe	0.016669	1	132	0.030956
chr12-077966186-T-C	chr12	77966186	T	C	726	PASS	8.64e-6	nfe	0	1	134	8.64e-6
chr12-077966309-A-G	chr12	77966309	A	G	181102	PASS	0.014159	sas	0.007431	1	134	0.014159
chr12-077968738-G-T	chr12	77968738	G	T	21631	PASS	0.0087769	eas	0.00101199999999999	1	134	0.0087769
chr12-077968798-C-T	chr12	77968798	C	T	975988	PASS	0.1712	eas	0.06996900000000002	4	134	0.1712
chr12-077994677-T-C	chr12	77994677	T	C	528	PASS	0	none	0	0	134	1e-6
chr12-077994677-T-G	chr12	77994677	T	G	528	PASS	7.89e-6	nfe	0	1	134	7.89e-6
chr12-077994695-C-T	chr12	77994695	C	T	22140	PASS	0.0026244	nfe	0.00164399999999999	1	132	0.0026244
chr12-077994940-C-A	chr12	77994940	C	A	1072244	PASS	0	none	9e-6	0	134	9e-6
chr12-077994940-C-T	chr12	77994940	C	T	1072244	PASS	0.33128	eas	0.10838800000000004	22	134	0.33128
chr12-077994944-CTTT-C	chr12	77994944	CTTT	C	315683	ExcessHet	0	none	0	0	102	1e-6
chr12-077994944-CTTT-CT	chr12	77994944	CTTT	CT	315683	ExcessHet	0	none	2.5100000000000014e-4	0	102	2.5100000000000014e-4
chr12-077994944-CTTT-CTT	chr12	77994944	CTTT	CTT	315683	ExcessHet	0	none	0.05875700000000001	9	102	0.05875700000000001
chr12-077994944-CTTT-CTTTT	chr12	77994944	CTTT	CTTTT	315683	ExcessHet	0	none	0.12583100000000003	13	102	0.12583100000000003
chr12-077994944-CTTT-CTTTTT	chr12	77994944	CTTT	CTTTTT	315683	ExcessHet	0	none	0.002362	0	102	0.002362
chr12-077994944-CTTT-CTTTTTT	chr12	77994944	CTTT	CTTTTTT	315683	ExcessHet	0	none	5.2999999999999994e-5	0	102	5.2999999999999994e-5
chr12-077994944-CTTT-CTTTTTTTTT	chr12	77994944	CTTT	CTTTTTTTTT	315683	ExcessHet	0	none	0	0	102	1e-6
chr12-077994944-CTTT-GTTT	chr12	77994944	CTTT	GTTT	315683	ExcessHet	0	none	0	0	102	1e-6
chr12-077994944-CTTT-TTTT	chr12	77994944	CTTT	TTTT	315683	ExcessHet	0	none	0	0	102	1e-6
chr12-078006615-C-A	chr12	78006615	C	A	93786	PASS	0.0025817	mid	0.00105999999999999	1	134	0.0025817
chr12-078006615-C-CAA	chr12	78006615	C	CAA	93786	PASS	0	none	0	0	134	1e-6
chr12-078007052-T-G	chr12	78007052	T	G	6749	PASS	1.746e-5	nfe	9e-6	1	134	1.746e-5
chr12-078007067-G-A	chr12	78007067	G	A	159792	PASS	0.0030636	nfe	0.00259	1	134	0.0030636
chr12-078007104-G-A	chr12	78007104	G	A	8985212	PASS	0.18841	sas	0.133418	12	134	0.18841
chr12-078007459-T-C	chr12	78007459	T	C	110497	PASS	0.0076733	nfe	0.003855	2	134	0.0076733
chr12-078007595-G-A	chr12	78007595	G	A	18036	PASS	0.01946	afr	0.00108399999999999	1	134	0.01946
chr12-078021672-T-C	chr12	78021672	T	C	2155032	PASS	0.24543	nfe	0.205953	29	134	0.24543
chr12-078021963-C-*	chr12	78021963	C	*	1773	PASS	0	none	3.6999999999999985e-5	0	132	3.6999999999999985e-5
chr12-078021963-C-A	chr12	78021963	C	A	1773	PASS	5.174e-5	amr	0	0	132	5.174e-5
chr12-078021963-C-T	chr12	78021963	C	T	1773	PASS	2.9305e-4	nfe	1.47e-4	1	132	2.9305e-4
chr12-078036434-GAA-G	chr12	78036434	GAA	G	15390.97	VQSRTrancheINDEL95.00to96.00	0	none	9e-6	0	0	9e-6
chr12-078036434-GAA-GA	chr12	78036434	GAA	GA	15390.97	VQSRTrancheINDEL95.00to96.00	0	none	0.004196	0	0	0.004196
chr12-078036434-GAA-GAAA	chr12	78036434	GAA	GAAA	15390.97	VQSRTrancheINDEL95.00to96.00	0	none	0.005935	0	0	0.005935
chr12-078036434-GAA-GAAAA	chr12	78036434	GAA	GAAAA	15390.97	VQSRTrancheINDEL95.00to96.00	0	none	2.2000000000000003e-5	0	0	2.2000000000000003e-5
chr12-078036434-GAA-GAAAAAA	chr12	78036434	GAA	GAAAAAA	15390.97	VQSRTrancheINDEL95.00to96.00	0	none	0	0	0	1e-6
chr12-078037470-T-C	chr12	78037470	T	C	1482975	PASS	0.16185	sas	0.09678600000000002	11	134	0.16185
chr12-078049920-A-G	chr12	78049920	A	G	683664	PASS	0.33602	afr	0.04227800000000002	1	134	0.33602
chr12-078050693-T-C	chr12	78050693	T	C	23781	PASS	0.0029733	nfe	0.00127799999999999	2	134	0.0029733
chr12-078058922-G-A	chr12	78058922	G	A	15338	PASS	0.0020403	mid	8.210000000000002e-4	1	130	0.0020403
chr12-078058922-G-T	chr12	78058922	G	T	15338	PASS	0.0070395	afr	3.820000000000003e-4	0	130	0.0070395
chr12-078116635-T-A	chr12	78116635	T	A	925149	PASS	0.22175	eas	0.11809	17	134	0.22175
chr12-078117055-T-C	chr12	78117055	T	C	41730	PASS	0.021444	afr	0.005159	1	134	0.021444
chr12-078117957-T-A	chr12	78117957	T	A	526653	PASS	0	none	0	0	134	1e-6
chr12-078117957-T-C	chr12	78117957	T	C	526653	PASS	0.07444	amr	0.05116400000000001	8	134	0.07444
chr12-078117957-T-G	chr12	78117957	T	G	526653	PASS	0	none	2.2000000000000003e-5	0	134	2.2000000000000003e-5
chr12-078117975-T-A	chr12	78117975	T	A	10147653	PASS	0	none	0	0	134	1e-6
chr12-078117975-T-C	chr12	78117975	T	C	10147653	PASS	0.85765	nfe	0.8079260000000001	116	134	0.85765
chr12-078119987-A-G	chr12	78119987	A	G	1446552	PASS	0.074556	amr	0.05095100000000001	8	134	0.074556
chr12-078120053-T-*	chr12	78120053	T	*	3840612.97	PASS	0	none	0	0	132	1e-6
chr12-078120053-T-TATA	chr12	78120053	T	TATA	3840612.97	PASS	0	none	0	0	132	1e-6
chr12-078120053-T-TATATA	chr12	78120053	T	TATATA	3840612.97	PASS	0.62247	afr	0.3808409999999997	83	132	0.62247
chr12-078122563-C-A	chr12	78122563	C	A	91340	PASS	0.017366	sas	0.006861	2	134	0.017366
chr12-078137199-G-A	chr12	78137199	G	A	11922813	PASS	0.7502	afr	0.6155310000000002	86	134	0.7502
chr12-078137211-C-T	chr12	78137211	C	T	201758	PASS	0.013975	nfe	0.01024199999999999	3	134	0.013975
chr12-078137376-A-G	chr12	78137376	A	G	4178700	PASS	0.49347	amr	0.2603649999999999	33	134	0.49347
chr12-078137427-T-C	chr12	78137427	T	C	7622093	PASS	0.75732	afr	0.6648550000000004	94	134	0.75732
chr12-078140234-G-T	chr12	78140234	G	T	10736	PASS	0.0010955	nfe	4.270000000000005e-4	1	134	0.0010955
chr12-078140453-A-G	chr12	78140453	A	G	3503083	PASS	0.55459	amr	0.31161099999999964	41	134	0.55459
chr12-078143358-C-CGGT	chr12	78143358	C	CGGT	5008163	PASS	0.56556	amr	0.203592	0	0	0.56556
chr12-078143358-C-T	chr12	78143358	C	T	5008163	PASS	0.0023641	afr	9e-6	0	0	0.0023641
chr12-078146394-TAAA-T	chr12	78146394	TAAA	T	3651046.97	PASS	5.41e-6	nfe	8.9e-5	0	114	8.9e-5
chr12-078146394-TAAA-TA	chr12	78146394	TAAA	TA	3651046.97	PASS	0	none	0.01164699999999998	1	114	0.01164699999999998
chr12-078146394-TAAA-TAA	chr12	78146394	TAAA	TAA	3651046.97	PASS	0	none	0.5991810000000006	79	114	0.5991810000000006
chr12-078146394-TAAA-TAAAA	chr12	78146394	TAAA	TAAAA	3651046.97	PASS	0	none	0.003218	0	114	0.003218
chr12-078146394-TAAA-TAAAAA	chr12	78146394	TAAA	TAAAAA	3651046.97	PASS	0	none	2.2000000000000003e-5	0	114	2.2000000000000003e-5
chr12-078146395-A-*	chr12	78146395	A	*	280	PASS	0	none	0.610813	80	114	0.610813
chr12-078146395-A-T	chr12	78146395	A	T	280	PASS	0	none	0	0	114	1e-6
chr12-078148814-T-G	chr12	78148814	T	G	8421547	PASS	0.5646	amr	0.31090799999999963	41	134	0.5646
chr12-078148822-AT-A	chr12	78148822	AT	A	8495006	PASS	0	none	0	0	134	1e-6
chr12-078148822-AT-ATT	chr12	78148822	AT	ATT	8495006	PASS	0	none	0.3105839999999996	41	134	0.3105839999999996
chr12-078148822-AT-ATTT	chr12	78148822	AT	ATTT	8495006	PASS	0	none	0	0	134	1e-6
chr12-078148822-AT-TT	chr12	78148822	AT	TT	8495006	PASS	0	none	9e-6	0	134	9e-6
chr12-078148919-T-C	chr12	78148919	T	C	6406828	PASS	0.56598	amr	0.31131399999999965	41	134	0.56598
chr12-078149058-C-A	chr12	78149058	C	A	1121	PASS	2.2289e-4	nfe	2.2000000000000003e-5	1	134	2.2289e-4
chr12-078149066-G-A	chr12	78149066	G	A	110194	PASS	0.021646	afr	0.01000699999999998	1	134	0.021646
chr12-078159403-C-A	chr12	78159403	C	A	465321	PASS	0.080286	amr	0.05052300000000002	8	134	0.080286
chr12-078168838-A-*	chr12	78168838	A	*	1003855	PASS	0	none	0	0	134	1e-6
chr12-078168838-A-G	chr12	78168838	A	G	1003855	PASS	0.072541	nfe	0.05707000000000002	10	134	0.072541
chr12-078168907-A-G	chr12	78168907	A	G	14473535	PASS	0.99148	eas	0.9613000000000004	131	134	0.99148
chr12-078168907-A-T	chr12	78168907	A	T	14473535	PASS	0	none	3.6999999999999985e-5	0	134	3.6999999999999985e-5
chr12-078175279-G-A	chr12	78175279	G	A	19502230	PASS	0.99173	eas	0.9628710000000006	131	134	0.99173
chr12-078176344-A-G	chr12	78176344	A	G	700174	PASS	0.11544	afr	0.06429300000000002	10	134	0.11544
chr12-078177134-G-C	chr12	78177134	G	C	16157835	PASS	0.62001	amr	0.4220609999999997	49	134	0.62001
chr12-078177406-T-C	chr12	78177406	T	C	7127268	PASS	0.48466	sas	0.34562199999999943	43	134	0.48466
chr12-078177710-T-C	chr12	78177710	T	C	5230648	PASS	0.24853	afr	0.222672	31	134	0.24853
chr12-078179384-C-T	chr12	78179384	C	T	10823843	PASS	0.99043	eas	0.9277800000000004	128	134	0.99043
chr12-078179824-A-T	chr12	78179824	A	T	1093209	PASS	0.30338	eas	0.107717	11	134	0.30338
chr12-078181147-A-G	chr12	78181147	A	G	940459	PASS	0.12117	nfe	0.08709800000000002	16	134	0.12117
chr12-078188112-T-G	chr12	78188112	T	G	4046549	PASS	0.47822	nfe	0.4141439999999996	69	132	0.47822
chr12-078188155-A-G	chr12	78188155	A	G	11194	PASS	0.0011405	mid	4.950000000000003e-4	1	134	0.0011405
chr12-078188404-C-A	chr12	78188404	C	A	232032	PASS	0.02241	nfe	0.01330499999999998	3	134	0.02241
chr12-078188459-T-G	chr12	78188459	T	G	276089	PASS	0.029782	nfe	0.01690700000000002	5	134	0.029782
chr12-078188582-T-A	chr12	78188582	T	A	20479033	PASS	0	none	0	0	134	1e-6
chr12-078188582-T-C	chr12	78188582	T	C	20479033	PASS	0.99173	eas	0.9502980000000004	129	134	0.99173
chr12-078188786-A-G	chr12	78188786	A	G	19335399	PASS	0.99174	eas	0.9502440000000008	131	134	0.99174
chr12-078189872-T-G	chr12	78189872	T	G	28319	PASS	0.0038254	nfe	0.00204	1	134	0.0038254
chr12-078190332-CT-AT	chr12	78190332	CT	AT	1025171	PASS	0	none	0	0	134	1e-6
chr12-078190332-CT-C	chr12	78190332	CT	C	1025171	PASS	1.4029e-4	nfe	2.2000000000000003e-5	0	134	1.4029e-4
chr12-078190332-CT-CTT	chr12	78190332	CT	CTT	1025171	PASS	0	none	0.086266	16	134	0.086266
chr12-078190332-CT-CTTT	chr12	78190332	CT	CTTT	1025171	PASS	0	none	1.0799999999999996e-4	0	134	1.0799999999999996e-4
chr12-078190332-CT-TT	chr12	78190332	CT	TT	1025171	PASS	0	none	0	0	134	1e-6
chr12-078197166-A-C	chr12	78197166	A	C	8239543	PASS	0.99037	eas	0.9286470000000006	129	134	0.99037
chr12-078197166-A-T	chr12	78197166	A	T	8239543	PASS	9e-6	nfe	0	0	134	9e-6
chr12-078197203-A-G	chr12	78197203	A	G	3703086	PASS	0.44807	nfe	0.36680799999999936	65	134	0.44807
chr12-078197469-C-A	chr12	78197469	C	A	4644360	PASS	0.78234	eas	0.451644	48	134	0.78234
chr12-078197498-TTTAA-T	chr12	78197498	TTTAA	T	737.97	VQSRTrancheINDEL95.00to96.00	6.4e-7	nfe	0	1	134	1e-6
chr12-078198683-T-C	chr12	78198683	T	C	420489	PASS	0.12175	afr	0.038253	5	82	0.12175
chr12-078198683-T-G	chr12	78198683	T	G	420489	PASS	0	none	0	0	82	1e-6
chr12-078198724-TG-GG	chr12	78198724	TG	GG	32795	VQSRTrancheINDEL95.00to96.00	0	none	0.004734	1	22	0.004734
chr12-078198724-TG-T	chr12	78198724	TG	T	32795	VQSRTrancheINDEL95.00to96.00	0.067657	eas	0.002783	0	22	0.067657
chr12-078198724-TG-TGG	chr12	78198724	TG	TGG	32795	VQSRTrancheINDEL95.00to96.00	0	none	0.004734	0	22	0.004734
chr12-078198724-TG-TGGG	chr12	78198724	TG	TGGG	32795	VQSRTrancheINDEL95.00to96.00	0	none	5.2999999999999994e-5	0	22	5.2999999999999994e-5
chr12-078198724-TG-TGGGG	chr12	78198724	TG	TGGGG	32795	VQSRTrancheINDEL95.00to96.00	0	none	0	0	22	1e-6
chr12-078198739-AG-A	chr12	78198739	AG	A	7044	VQSRTrancheINDEL99.90to99.95	0	none	9e-6	0	14	9e-6
chr12-078198739-AG-AGG	chr12	78198739	AG	AGG	7044	VQSRTrancheINDEL99.90to99.95	0	none	0	0	14	1e-6
chr12-078198739-AG-CG	chr12	78198739	AG	CG	7044	VQSRTrancheINDEL99.90to99.95	0	none	1.47e-4	0	14	1.47e-4
chr12-078198739-AG-GG	chr12	78198739	AG	GG	7044	VQSRTrancheINDEL99.90to99.95	0	none	0.005296	0	14	0.005296
chr12-078198739-AG-TG	chr12	78198739	AG	TG	7044	VQSRTrancheINDEL99.90to99.95	0	none	0.002108	0	14	0.002108
chr12-078198745-T-A	chr12	78198745	T	A	784	PASS	0	none	6.999999999999998e-5	0	22	6.999999999999998e-5
chr12-078198745-T-C	chr12	78198745	T	C	784	PASS	2.6883e-4	eas	0.00120099999999999	0	22	0.00120099999999999
chr12-078198745-T-G	chr12	78198745	T	G	784	PASS	1.952e-5	nfe	5.170000000000003e-4	0	22	5.170000000000003e-4
chr12-078198751-T-G	chr12	78198751	T	G	775	VQSRTrancheSNP99.80to99.90	2.772e-5	eas	0.00186399999999999	0	80	0.00186399999999999
chr12-078198752-T-A	chr12	78198752	T	A	89	VQSRTrancheSNP99.80to99.90	0	none	0	0	100	1e-6
chr12-078198752-T-G	chr12	78198752	T	G	89	VQSRTrancheSNP99.80to99.90	0	none	2.5100000000000014e-4	0	100	2.5100000000000014e-4
chr12-078199199-G-GC	chr12	78199199	G	GC	162393	PASS	0.016967	nfe	0.00849599999999998	2	134	0.016967
chr12-078199199-G-T	chr12	78199199	G	T	162393	PASS	0	none	0	0	134	1e-6
chr12-078199212-ATGGGAACATTATTAC-A	chr12	78199212	ATGGGAACATTATTAC	A	11531613.97	PASS	0.81391	eas	0.4696839999999994	48	134	0.81391
chr12-078199216-G-*	chr12	78199216	G	*	4850	VQSRTrancheSNP99.80to99.90	0	none	0.4696839999999994	48	134	0.4696839999999994
chr12-078199216-G-A	chr12	78199216	G	A	4850	VQSRTrancheSNP99.80to99.90	4.83e-6	nfe	2.2000000000000003e-5	0	134	2.2000000000000003e-5
chr12-078199224-T-*	chr12	78199224	T	*	2267	VQSRTrancheSNP99.80to99.90	0	none	0.4696789999999994	48	134	0.4696789999999994
chr12-078199224-T-A	chr12	78199224	T	A	2267	VQSRTrancheSNP99.80to99.90	0	none	0	0	134	1e-6
chr12-078199290-AAATTT-A	chr12	78199290	AAATTT	A	7128545.97	PASS	0.69121	eas	0.246601	28	134	0.69121
chr12-078199653-A-AAGTTCTTTCTTTC	chr12	78199653	A	AAGTTCTTTCTTTC	573209	PASS	0	none	0	0	134	1e-6
chr12-078199653-A-AT	chr12	78199653	A	AT	573209	PASS	0.10733	nfe	0.07835600000000002	16	134	0.10733
chr12-078199653-A-ATT	chr12	78199653	A	ATT	573209	PASS	0	none	0	0	134	1e-6
chr12-078199653-A-C	chr12	78199653	A	C	573209	PASS	0	none	0	0	134	1e-6
chr12-078199677-C-*	chr12	78199677	C	*	4539883	PASS	0	none	0	0	134	1e-6
chr12-078199677-C-A	chr12	78199677	C	A	4539883	PASS	0	none	0	0	134	1e-6
chr12-078199677-C-T	chr12	78199677	C	T	4539883	PASS	0.77576	eas	0.4349319999999998	48	134	0.77576
chr12-078200616-ATTTT-A	chr12	78200616	ATTTT	A	165704	ExcessHet	4.1489e-4	nfe	1.88e-4	0	114	4.1489e-4
chr12-078200616-ATTTT-AT	chr12	78200616	ATTTT	AT	165704	ExcessHet	0	none	0.00804899999999999	3	114	0.00804899999999999
chr12-078200616-ATTTT-ATT	chr12	78200616	ATTTT	ATT	165704	ExcessHet	0	none	0.00156999999999999	0	114	0.00156999999999999
chr12-078200616-ATTTT-ATTT	chr12	78200616	ATTTT	ATTT	165704	ExcessHet	0	none	0.06757600000000001	3	114	0.06757600000000001
chr12-078200616-ATTTT-ATTTTT	chr12	78200616	ATTTT	ATTTTT	165704	ExcessHet	0	none	0.00179199999999999	0	114	0.00179199999999999
chr12-078200616-ATTTT-ATTTTTT	chr12	78200616	ATTTT	ATTTTTT	165704	ExcessHet	0	none	3.6999999999999985e-5	0	114	3.6999999999999985e-5
chr12-078200616-ATTTT-TTTTT	chr12	78200616	ATTTT	TTTTT	165704	ExcessHet	0	none	0	0	114	1e-6
chr12-078200623-TTTA-ATTA	chr12	78200623	TTTA	ATTA	139909	PASS	0	none	0.01848900000000001	5	134	0.01848900000000001
chr12-078200623-TTTA-T	chr12	78200623	TTTA	T	139909	PASS	0	none	0	0	134	1e-6
chr12-078200624-TTAA-*	chr12	78200624	TTAA	*	270521	PASS	0	none	0	0	128	1e-6
chr12-078200624-TTAA-ATAA	chr12	78200624	TTAA	ATAA	270521	PASS	0	none	0.02955200000000001	5	128	0.02955200000000001
chr12-078200624-TTAA-T	chr12	78200624	TTAA	T	270521	PASS	0	none	1.27e-4	0	128	1.27e-4
chr12-078200624-TTAA-TA	chr12	78200624	TTAA	TA	270521	PASS	0	none	0.002414	0	128	0.002414
chr12-078200624-TTAA-TAAATAA	chr12	78200624	TTAA	TAAATAA	270521	PASS	0	none	8.9e-5	0	128	8.9e-5
chr12-078200624-TTAA-TAATAA	chr12	78200624	TTAA	TAATAA	270521	PASS	0	none	7.030000000000005e-4	0	128	7.030000000000005e-4
chr12-078200624-TTAA-TATAA	chr12	78200624	TTAA	TATAA	270521	PASS	0	none	0.02634200000000002	3	128	0.02634200000000002
chr12-078200625-TAA-*	chr12	78200625	TAA	*	3249989	ExcessHet	0	none	0.00161899999999999	0	110	0.00161899999999999
chr12-078200625-TAA-AAA	chr12	78200625	TAA	AAA	3249989	ExcessHet	0	none	0.3784519999999997	38	110	0.3784519999999997
chr12-078200625-TAA-T	chr12	78200625	TAA	T	3249989	ExcessHet	1.6757e-4	afr	4.05e-4	0	110	4.05e-4
chr12-078200625-TAA-TA	chr12	78200625	TAA	TA	3249989	ExcessHet	0	none	0.03097100000000001	4	110	0.03097100000000001
chr12-078200625-TAA-TAAA	chr12	78200625	TAA	TAAA	3249989	ExcessHet	0	none	0.01634300000000001	4	110	0.01634300000000001
chr12-078200625-TAA-TAAAA	chr12	78200625	TAA	TAAAA	3249989	ExcessHet	0	none	0.005181	0	110	0.005181
chr12-078200625-TAA-TAAAAA	chr12	78200625	TAA	TAAAAA	3249989	ExcessHet	0	none	4.720000000000004e-4	0	110	4.720000000000004e-4
chr12-078200625-TAA-TAAAAAA	chr12	78200625	TAA	TAAAAAA	3249989	ExcessHet	0	none	6.800000000000003e-4	0	110	6.800000000000003e-4
chr12-078200625-TAA-TAAAAAAA	chr12	78200625	TAA	TAAAAAAA	3249989	ExcessHet	0	none	0	0	110	1e-6
chr12-078200625-TAA-TTAAA	chr12	78200625	TAA	TTAAA	3249989	ExcessHet	0	none	9e-6	0	110	9e-6
chr12-078200625-TAA-TTTAAA	chr12	78200625	TAA	TTTAAA	3249989	ExcessHet	0	none	0	0	110	1e-6
chr12-078200626-A-*	chr12	78200626	A	*	18913	PASS	0	none	0.03286900000000001	4	106	0.03286900000000001
chr12-078200626-A-T	chr12	78200626	A	T	18913	PASS	0.008178	afr	0.003767	0	106	0.008178
chr12-078200641-A-G	chr12	78200641	A	G	266570	PASS	0.048139	sas	0.022188	5	134	0.048139
chr12-078200654-A-G	chr12	78200654	A	G	19082	PASS	0.0057177	nfe	0.002565	1	134	0.0057177
chr12-078200659-CAA-*	chr12	78200659	CAA	*	34521	ExcessHet	0	none	2.2000000000000003e-5	0	118	2.2000000000000003e-5
chr12-078200659-CAA-AAA	chr12	78200659	CAA	AAA	34521	ExcessHet	0	none	0.003396	0	118	0.003396
chr12-078200659-CAA-C	chr12	78200659	CAA	C	34521	ExcessHet	7.5e-6	nfe	1.0799999999999996e-4	0	118	1.0799999999999996e-4
chr12-078200659-CAA-CA	chr12	78200659	CAA	CA	34521	ExcessHet	0	none	0.02146600000000001	0	118	0.02146600000000001
chr12-078200659-CAA-CAAA	chr12	78200659	CAA	CAAA	34521	ExcessHet	0	none	0.002339	0	118	0.002339
chr12-078200659-CAA-GAA	chr12	78200659	CAA	GAA	34521	ExcessHet	0	none	0	0	118	1e-6
chr12-078205111-G-A	chr12	78205111	G	A	17035159	PASS	0.81739	eas	0.4682229999999994	48	134	0.81739
chr12-078210798-C-T	chr12	78210798	C	T	435743	PASS	0.31159	afr	0.067707	6	98	0.31159
chr12-078794210-A-T	chr12	78794210	A	T	676059	PASS	0.39446	sas	0.187262	40	132	0.39446
chr12-079217494-C-A	chr12	79217494	C	A	86393	PASS	0	none	0	0	134	1e-6
chr12-079217494-C-G	chr12	79217494	C	G	86393	PASS	0.00956	nfe	0.00588	2	134	0.00956
chr12-079217594-C-T	chr12	79217594	C	T	14388702	PASS	0.77613	afr	0.6594410000000003	82	134	0.77613
chr12-079217756-T-C	chr12	79217756	T	C	6290795	PASS	0.77496	afr	0.6532950000000002	82	134	0.77496
chr12-079217764-C-A	chr12	79217764	C	A	5637	PASS	0	none	9e-6	0	134	9e-6
chr12-079217764-C-T	chr12	79217764	C	T	5637	PASS	0.0015394	sas	3.820000000000003e-4	1	134	0.0015394
chr12-079217837-T-C	chr12	79217837	T	C	12220	PASS	0.00470579999999999	mid	0.00166899999999999	1	134	0.00470579999999999
chr12-079285720-C-T	chr12	79285720	C	T	50623	PASS	0.0068875	nfe	0.003397	1	134	0.0068875
chr12-079292133-C-A	chr12	79292133	C	A	8486065	PASS	0.5739	eas	0.37140199999999945	56	134	0.5739
chr12-079296009-C-T	chr12	79296009	C	T	283874	PASS	0.031726	nfe	0.020866	6	134	0.031726
chr12-079353379-G-A	chr12	79353379	G	A	432546	PASS	0.054402	mid	0.033118	5	134	0.054402
chr12-079353385-C-A	chr12	79353385	C	A	428961	PASS	0.055046	mid	0.033091	5	134	0.055046
chr12-079353661-C-G	chr12	79353661	C	G	1496011	PASS	4.633e-5	nfe	0	0	132	4.633e-5
chr12-079353661-C-T	chr12	79353661	C	T	1496011	PASS	0.14541	nfe	0.08830000000000002	10	132	0.14541
chr12-079353707-T-C	chr12	79353707	T	C	9967959	PASS	0.93319	afr	0.7252260000000005	98	132	0.93319
chr12-079444272-C-T	chr12	79444272	C	T	198960	PASS	0.01914	nfe	0.011339	2	132	0.01914
chr12-079448929-G-T	chr12	79448929	G	T	1388081	PASS	0.069669	nfe	0.04515800000000001	10	134	0.069669
chr12-079545569-C-G	chr12	79545569	C	G	22830	PASS	0	none	0.01343899999999999	0	0	0.01343899999999999
chr12-079558797-G-C	chr12	79558797	G	C	1307193	PASS	0.6084	afr	0.09396700000000002	3	134	0.6084
chr12-079559287-T-C	chr12	79559287	T	C	5499	PASS	0.0023241	nfe	0.00110699999999999	1	112	0.0023241
chr12-079592094-A-C	chr12	79592094	A	C	90556	PASS	0.037168	nfe	0.05044600000000001	0	0	0.05044600000000001
chr12-079592699-GAA-*	chr12	79592699	GAA	*	171389	ExcessHet	0	none	0	0	110	1e-6
chr12-079592699-GAA-AAA	chr12	79592699	GAA	AAA	171389	ExcessHet	0	none	0.005696	0	110	0.005696
chr12-079592699-GAA-CAA	chr12	79592699	GAA	CAA	171389	ExcessHet	0	none	0	0	110	1e-6
chr12-079592699-GAA-G	chr12	79592699	GAA	G	171389	ExcessHet	2.95e-6	nfe	1.27e-4	0	110	1.27e-4
chr12-079592699-GAA-GA	chr12	79592699	GAA	GA	171389	ExcessHet	0	none	0.005927	2	110	0.005927
chr12-079592699-GAA-GAAA	chr12	79592699	GAA	GAAA	171389	ExcessHet	0	none	0.10415600000000004	10	110	0.10415600000000004
chr12-079592699-GAA-GAAAA	chr12	79592699	GAA	GAAAA	171389	ExcessHet	0	none	0.00125199999999999	0	110	0.00125199999999999
chr12-079592699-GAA-GAAAAA	chr12	79592699	GAA	GAAAAA	171389	ExcessHet	0	none	5.2999999999999994e-5	0	110	5.2999999999999994e-5
chr12-079592699-GAA-GAAAAAA	chr12	79592699	GAA	GAAAAAA	171389	ExcessHet	0	none	0	0	110	1e-6
chr12-079592699-GAA-GAAAAAAAAAA	chr12	79592699	GAA	GAAAAAAAAAA	171389	ExcessHet	0	none	1.27e-4	0	110	1.27e-4
chr12-079592699-GAA-GAAAAAAAAAAA	chr12	79592699	GAA	GAAAAAAAAAAA	171389	ExcessHet	0	none	9e-6	0	110	9e-6
chr12-079594564-C-A	chr12	79594564	C	A	190054	PASS	0	none	0	0	134	1e-6
chr12-079594564-C-T	chr12	79594564	C	T	190054	PASS	0.036531	mid	0.01841000000000001	3	134	0.036531
chr12-079596430-T-C	chr12	79596430	T	C	109922	PASS	0.014704	nfe	0.00828799999999999	1	134	0.014704
chr12-079597057-CTTTTTTT-*	chr12	79597057	CTTTTTTT	*	77406	PASS	0	none	9e-6	0	0	9e-6
chr12-079597057-CTTTTTTT-ATTTTTTT	chr12	79597057	CTTTTTTT	ATTTTTTT	77406	PASS	0	none	3.6999999999999985e-5	0	0	3.6999999999999985e-5
chr12-079597057-CTTTTTTT-C	chr12	79597057	CTTTTTTT	C	77406	PASS	0	none	9e-6	0	0	9e-6
chr12-079597057-CTTTTTTT-CT	chr12	79597057	CTTTTTTT	CT	77406	PASS	0	none	2.2000000000000003e-5	0	0	2.2000000000000003e-5
chr12-079597057-CTTTTTTT-CTT	chr12	79597057	CTTTTTTT	CTT	77406	PASS	0	none	2.08e-4	0	0	2.08e-4
chr12-079597057-CTTTTTTT-CTTT	chr12	79597057	CTTTTTTT	CTTT	77406	PASS	0	none	5.160000000000003e-4	0	0	5.160000000000003e-4
chr12-079597057-CTTTTTTT-CTTTT	chr12	79597057	CTTTTTTT	CTTTT	77406	PASS	0	none	0.00183499999999999	0	0	0.00183499999999999
chr12-079597057-CTTTTTTT-CTTTTT	chr12	79597057	CTTTTTTT	CTTTTT	77406	PASS	0	none	0.007378	0	0	0.007378
chr12-079597057-CTTTTTTT-CTTTTTT	chr12	79597057	CTTTTTTT	CTTTTTT	77406	PASS	0	none	0.02751900000000002	0	0	0.02751900000000002
chr12-079597057-CTTTTTTT-CTTTTTTTT	chr12	79597057	CTTTTTTT	CTTTTTTTT	77406	PASS	0	none	0.01679300000000002	0	0	0.01679300000000002
chr12-079597057-CTTTTTTT-CTTTTTTTTT	chr12	79597057	CTTTTTTT	CTTTTTTTTT	77406	PASS	0	none	0.00151599999999999	0	0	0.00151599999999999
chr12-079597057-CTTTTTTT-CTTTTTTTTTT	chr12	79597057	CTTTTTTT	CTTTTTTTTTT	77406	PASS	0	none	1.47e-4	0	0	1.47e-4
chr12-079597057-CTTTTTTT-CTTTTTTTTTTT	chr12	79597057	CTTTTTTT	CTTTTTTTTTTT	77406	PASS	0	none	3.6999999999999985e-5	0	0	3.6999999999999985e-5
chr12-079597057-CTTTTTTT-TTTTTTTT	chr12	79597057	CTTTTTTT	TTTTTTTT	77406	PASS	0	none	1.0699999999999996e-4	0	0	1.0699999999999996e-4
chr12-079621127-A-C	chr12	79621127	A	C	21266585	PASS	0.72561	afr	0.10983900000000002	3	134	0.72561
chr12-079621127-A-T	chr12	79621127	A	T	21266585	PASS	0.81914	nfe	0.682725	114	134	0.81914
chr12-079690012-G-C	chr12	79690012	G	C	2036947	PASS	0.61957	afr	0.08209600000000002	3	104	0.61957
chr12-079690356-G-A	chr12	79690356	G	A	556	PASS	3.4e-7	nfe	0	1	134	1e-6
chr12-079690566-G-C	chr12	79690566	G	C	10119	PASS	0.0041204	nfe	0.002012	1	78	0.0041204
chr12-079690648-A-C	chr12	79690648	A	C	4774	PASS	0.0010699	eas	2.500000000000001e-4	0	0	0.0010699
chr12-079690648-A-G	chr12	79690648	A	G	4774	PASS	0.012063	afr	0.00134599999999999	0	0	0.012063
chr12-079690683-T-C	chr12	79690683	T	C	149755	PASS	0.5487	afr	0.06003700000000001	0	2	0.5487
chr12-079775666-TA-AA	chr12	79775666	TA	AA	25363	PASS	0	none	0	0	100	1e-6
chr12-079775666-TA-T	chr12	79775666	TA	T	25363	PASS	0.0025928	nfe	0.003724	2	100	0.003724
chr12-079775666-TA-TAA	chr12	79775666	TA	TAA	25363	PASS	0	none	0.01405299999999998	3	100	0.01405299999999998
chr12-079775666-TA-TAAA	chr12	79775666	TA	TAAA	25363	PASS	0	none	3.6999999999999985e-5	0	100	3.6999999999999985e-5
chr12-079775717-TAAA-T	chr12	79775717	TAAA	T	2834983.97	PASS	6.926e-5	sas	8.9e-5	0	68	8.9e-5
chr12-079775717-TAAA-TA	chr12	79775717	TAAA	TA	2834983.97	PASS	0	none	0.030088	2	68	0.030088
chr12-079775717-TAAA-TAA	chr12	79775717	TAAA	TAA	2834983.97	PASS	0	none	0.6085910000000001	47	68	0.6085910000000001
chr12-079775717-TAAA-TAAAA	chr12	79775717	TAAA	TAAAA	2834983.97	PASS	0	none	0.004102	0	68	0.004102
chr12-079775717-TAAA-TAAAAA	chr12	79775717	TAAA	TAAAAA	2834983.97	PASS	0	none	9e-6	0	68	9e-6
chr12-079775717-TAAA-TAAAAAA	chr12	79775717	TAAA	TAAAAAA	2834983.97	PASS	0	none	0	0	68	1e-6
chr12-079775729-AC-*	chr12	79775729	AC	*	938	PASS	0	none	9e-6	0	116	9e-6
chr12-079775729-AC-A	chr12	79775729	AC	A	938	PASS	1.7117e-4	amr	9.400000000000004e-4	1	116	9.400000000000004e-4
chr12-079775729-AC-CC	chr12	79775729	AC	CC	938	PASS	0	none	9e-6	0	116	9e-6
chr12-079775730-C-*	chr12	79775730	C	*	879	PASS	0	none	9.869999999999992e-4	1	82	9.869999999999992e-4
chr12-079775730-C-A	chr12	79775730	C	A	879	PASS	5.3898e-4	eas	0.00164199999999999	0	82	0.00164199999999999
chr12-079775917-CTTTTT-*	chr12	79775917	CTTTTT	*	1618532.97	ExcessHet	0	none	0	0	130	1e-6
chr12-079775917-CTTTTT-C	chr12	79775917	CTTTTT	C	1618532.97	ExcessHet	1.06e-6	nfe	0	0	130	1.06e-6
chr12-079775917-CTTTTT-CT	chr12	79775917	CTTTTT	CT	1618532.97	ExcessHet	0	none	5.2999999999999994e-5	0	130	5.2999999999999994e-5
chr12-079775917-CTTTTT-CTT	chr12	79775917	CTTTTT	CTT	1618532.97	ExcessHet	0	none	0.00147299999999999	0	130	0.00147299999999999
chr12-079775917-CTTTTT-CTTT	chr12	79775917	CTTTTT	CTTT	1618532.97	ExcessHet	0	none	0.02979300000000001	2	130	0.02979300000000001
chr12-079775917-CTTTTT-CTTTT	chr12	79775917	CTTTTT	CTTTT	1618532.97	ExcessHet	0	none	0.3803069999999997	62	130	0.3803069999999997
chr12-079775917-CTTTTT-CTTTTTT	chr12	79775917	CTTTTT	CTTTTTT	1618532.97	ExcessHet	0	none	0.04166	1	130	0.04166
chr12-079775917-CTTTTT-CTTTTTTT	chr12	79775917	CTTTTT	CTTTTTTT	1618532.97	ExcessHet	0	none	7.980000000000003e-4	0	130	7.980000000000003e-4
chr12-079775917-CTTTTT-CTTTTTTTT	chr12	79775917	CTTTTT	CTTTTTTTT	1618532.97	ExcessHet	0	none	7.099999999999998e-5	0	130	7.099999999999998e-5
chr12-079775917-CTTTTT-CTTTTTTTTTTTTT	chr12	79775917	CTTTTT	CTTTTTTTTTTTTT	1618532.97	ExcessHet	0	none	0	0	130	1e-6
chr12-079775917-CTTTTT-CTTTTTTTTTTTTTTTTT	chr12	79775917	CTTTTT	CTTTTTTTTTTTTTTTTT	1618532.97	ExcessHet	0	none	0	0	130	1e-6
chr12-079775919-T-*	chr12	79775919	T	*	291	PASS	0	none	0.031746	2	84	0.031746
chr12-079775919-T-G	chr12	79775919	T	G	291	PASS	9.33e-6	nfe	0	0	84	9.33e-6
chr12-079778213-GAATA-G	chr12	79778213	GAATA	G	139541.97	PASS	0.30263	afr	0.02824200000000001	0	12	0.30263
chr12-079778917-G-A	chr12	79778917	G	A	4147529	PASS	0.92716	nfe	0.7936150000000004	31	32	0.92716
chr12-079781984-G-A	chr12	79781984	G	A	5812875	PASS	0.92195	nfe	0.805752	121	130	0.92195
chr12-079781984-G-C	chr12	79781984	G	C	5812875	PASS	0	none	0	0	130	1e-6
chr12-079782117-T-C	chr12	79782117	T	C	3279250	PASS	0.9212	nfe	0.7215850000000003	85	90	0.9212
chr12-079782153-CA-AA	chr12	79782153	CA	AA	34317	PASS	0	none	0.00183799999999999	0	50	0.00183799999999999
chr12-079782153-CA-C	chr12	79782153	CA	C	34317	PASS	6.0299e-4	nfe	5.170000000000003e-4	0	50	6.0299e-4
chr12-079782153-CA-CAA	chr12	79782153	CA	CAA	34317	PASS	0	none	0.01502999999999998	2	50	0.01502999999999998
chr12-079782153-CA-CAAA	chr12	79782153	CA	CAAA	34317	PASS	0	none	3.3700000000000044e-4	0	50	3.3700000000000044e-4
chr12-079782185-C-G	chr12	79782185	C	G	6396	PASS	5.1234e-4	nfe	0.00159099999999999	0	24	0.00159099999999999
chr12-079786698-T-C	chr12	79786698	T	C	6878	PASS	0.027974	amr	0.00103499999999999	1	106	0.027974
chr12-079786946-C-T	chr12	79786946	C	T	489527	PASS	0.66013	nfe	0.2696649999999999	0	0	0.66013
chr12-079790482-G-A	chr12	79790482	G	A	843	PASS	1.508e-5	nfe	3.6999999999999985e-5	1	134	3.6999999999999985e-5
chr12-079790482-G-T	chr12	79790482	G	T	843	PASS	0	none	0	0	134	1e-6
chr12-079794032-T-C	chr12	79794032	T	C	125789	PASS	0.081477	afr	0.00990199999999998	1	134	0.081477
chr12-079795564-T-C	chr12	79795564	T	C	1541873	PASS	0.18231	nfe	0.140386	23	134	0.18231
chr12-079795737-C-T	chr12	79795737	C	T	205712	PASS	0.012759	nfe	0.00922399999999998	1	134	0.012759
chr12-079796870-C-G	chr12	79796870	C	G	3277801	PASS	0.50077	afr	0.131669	9	134	0.50077
chr12-079805627-A-G	chr12	79805627	A	G	2300	PASS	2.541e-5	nfe	9e-6	1	134	2.541e-5
chr12-079806339-C-G	chr12	79806339	C	G	250926	PASS	0	none	0	0	134	1e-6
chr12-079806339-C-T	chr12	79806339	C	T	250926	PASS	0.021955	nfe	0.01128699999999999	5	134	0.021955
chr12-079806749-T-C	chr12	79806749	T	C	744	PASS	0.0010771	nfe	1.27e-4	0	6	0.0010771
chr12-079806983-A-G	chr12	79806983	A	G	17908	PASS	0.0067938	nfe	0.002684	0	50	0.0067938
chr12-079807074-C-A	chr12	79807074	C	A	6753809	PASS	0.87739	nfe	0.6927550000000003	111	126	0.87739
chr12-079807111-T-C	chr12	79807111	T	C	8784001	PASS	0.92364	nfe	0.8311220000000002	122	132	0.92364
chr12-079810051-G-T	chr12	79810051	G	T	2507911	PASS	0.49792	afr	0.131535	9	134	0.49792
chr12-079822280-C-A	chr12	79822280	C	A	9359629	PASS	0.94101	nfe	0.9068900000000004	127	134	0.94101
chr12-079827999-C-G	chr12	79827999	C	G	31304	PASS	0.039127	nfe	0.01015799999999999	0	20	0.039127
chr12-079828304-C-T	chr12	79828304	C	T	820	PASS	4.016e-5	nfe	9e-6	1	134	4.016e-5
chr12-079828366-C-T	chr12	79828366	C	T	771	PASS	6.53e-6	nfe	0	1	134	6.53e-6
chr12-079832207-A-G	chr12	79832207	A	G	270330	PASS	0.32985	eas	0.03354300000000002	2	134	0.32985
chr12-079832249-C-A	chr12	79832249	C	A	10638	PASS	0	none	0	0	134	1e-6
chr12-079832249-C-T	chr12	79832249	C	T	10638	PASS	0.0013931	nfe	7.980000000000003e-4	2	134	0.0013931
chr12-079872743-C-T	chr12	79872743	C	T	1795493	PASS	0.49843	afr	0.128253	9	134	0.49843
chr12-079934546-C-*	chr12	79934546	C	*	8510	PASS	0	none	7.099999999999998e-5	0	134	7.099999999999998e-5
chr12-079934546-C-A	chr12	79934546	C	A	8510	PASS	0	none	0	0	134	1e-6
chr12-079934546-C-T	chr12	79934546	C	T	8510	PASS	0.0014904	mid	4.730000000000004e-4	1	134	0.0014904
chr12-079935067-G-A	chr12	79935067	G	A	558027	PASS	0.31794	eas	0.03535200000000002	2	134	0.31794
chr12-079935464-T-*	chr12	79935464	T	*	851057	PASS	0	none	9e-6	0	0	9e-6
chr12-079935464-T-G	chr12	79935464	T	G	851057	PASS	0.92497	nfe	0.42055399999999976	0	0	0.92497
chr12-080028818-G-A	chr12	80028818	G	A	269	PASS	0	none	0	1	134	1e-6
chr12-080029047-A-C	chr12	80029047	A	C	487295	PASS	0.074008	eas	0.03955900000000001	2	134	0.074008
chr12-080029480-T-C	chr12	80029480	T	C	799	PASS	5.313e-5	nfe	2.2000000000000003e-5	1	134	5.313e-5
chr12-080029696-TA-*	chr12	80029696	TA	*	1134	PASS	0	none	2.2000000000000003e-5	0	130	2.2000000000000003e-5
chr12-080029696-TA-AA	chr12	80029696	TA	AA	1134	PASS	0	none	9e-6	0	130	9e-6
chr12-080029696-TA-T	chr12	80029696	TA	T	1134	PASS	2.2072e-4	eas	4.270000000000005e-4	1	130	4.270000000000005e-4
chr12-080029696-TA-TAA	chr12	80029696	TA	TAA	1134	PASS	0	none	3.820000000000003e-4	0	130	3.820000000000003e-4
chr12-080102904-C-G	chr12	80102904	C	G	17647473	PASS	0.78954	afr	0.6202680000000003	86	134	0.78954
chr12-080103045-T-C	chr12	80103045	T	C	27513213	PASS	0.81976	afr	0.6156120000000002	84	134	0.81976
chr12-080103148-G-A	chr12	80103148	G	A	29401046	PASS	0.79464	afr	0.6151790000000001	84	134	0.79464
chr12-080209626-A-T	chr12	80209626	A	T	3294249	PASS	0.60254	amr	0.42630999999999974	59	132	0.60254
chr12-080210796-C-A	chr12	80210796	C	A	4988	PASS	0.0014522	sas	4.730000000000004e-4	1	134	0.0014522
chr12-080210987-A-G	chr12	80210987	A	G	79878	PASS	0.025588	nfe	0.01042399999999999	2	134	0.025588
chr12-080219790-CTTTT-C	chr12	80219790	CTTTT	C	2809021.97	ExcessHet	9.41e-6	amr	8.9e-5	0	122	8.9e-5
chr12-080219790-CTTTT-CT	chr12	80219790	CTTTT	CT	2809021.97	ExcessHet	0	none	7.270000000000005e-4	0	122	7.270000000000005e-4
chr12-080219790-CTTTT-CTT	chr12	80219790	CTTTT	CTT	2809021.97	ExcessHet	0	none	0.007195	0	122	0.007195
chr12-080219790-CTTTT-CTTT	chr12	80219790	CTTTT	CTTT	2809021.97	ExcessHet	0	none	0.220874	36	122	0.220874
chr12-080219790-CTTTT-CTTTTT	chr12	80219790	CTTTT	CTTTTT	2809021.97	ExcessHet	0	none	0.230069	24	122	0.230069
chr12-080219790-CTTTT-CTTTTTT	chr12	80219790	CTTTT	CTTTTTT	2809021.97	ExcessHet	0	none	0.00812899999999999	1	122	0.00812899999999999
chr12-080219790-CTTTT-CTTTTTTT	chr12	80219790	CTTTT	CTTTTTTT	2809021.97	ExcessHet	0	none	5.2999999999999994e-5	0	122	5.2999999999999994e-5
chr12-080219790-CTTTT-CTTTTTTTTTTTTTTTTTTT	chr12	80219790	CTTTT	CTTTTTTTTTTTTTTTTTTT	2809021.97	ExcessHet	0	none	0	0	122	1e-6
chr12-080219790-CTTTT-CTTTTTTTTTTTTTTTTTTTTT	chr12	80219790	CTTTT	CTTTTTTTTTTTTTTTTTTTTT	2809021.97	ExcessHet	0	none	0	0	122	1e-6
chr12-080219790-CTTTT-CTTTTTTTTTTTTTTTTTTTTTT	chr12	80219790	CTTTT	CTTTTTTTTTTTTTTTTTTTTTT	2809021.97	ExcessHet	0	none	0	0	122	1e-6
chr12-080219906-C-T	chr12	80219906	C	T	613	PASS	0	none	0	1	134	1e-6
chr12-080219973-A-G	chr12	80219973	A	G	344572	PASS	0.034083	mid	0.01714400000000001	3	134	0.034083
chr12-080220040-G-A	chr12	80220040	G	A	439	PASS	0	none	0	1	134	1e-6
chr12-080222350-T-A	chr12	80222350	T	A	41672	PASS	0.0067085	amr	0.003677	5	134	0.0067085
chr12-080229214-A-G	chr12	80229214	A	G	101339	PASS	0.07596	afr	0.005596	1	134	0.07596
chr12-080229286-G-A	chr12	80229286	G	A	36424	PASS	0.0032773	sas	0.00120499999999999	1	134	0.0032773
chr12-080233190-T-A	chr12	80233190	T	A	13302159	PASS	1.8674e-4	nfe	2.2000000000000003e-5	0	134	1.8674e-4
chr12-080233190-T-G	chr12	80233190	T	G	13302159	PASS	0.99796	nfe	0.983765	134	134	0.99796
chr12-080233192-G-A	chr12	80233192	G	A	24354	PASS	0.004317	nfe	0.00179199999999999	1	134	0.004317
chr12-080233192-G-T	chr12	80233192	G	T	24354	PASS	0	none	9e-6	0	134	9e-6
chr12-080238776-A-G	chr12	80238776	A	G	154688	PASS	0.14526	afr	0.01238599999999998	1	132	0.14526
chr12-080238803-T-C	chr12	80238803	T	C	219779	PASS	0.17023	afr	0.01593300000000002	1	134	0.17023
chr12-080238816-TTGTGTG-*	chr12	80238816	TTGTGTG	*	496410	ExcessHet	0	none	0	0	116	1e-6
chr12-080238816-TTGTGTG-GTGTGTG	chr12	80238816	TTGTGTG	GTGTGTG	496410	ExcessHet	0	none	0	0	116	1e-6
chr12-080238816-TTGTGTG-T	chr12	80238816	TTGTGTG	T	496410	ExcessHet	5.44e-6	sas	4.270000000000005e-4	0	116	4.270000000000005e-4
chr12-080238816-TTGTGTG-TTG	chr12	80238816	TTGTGTG	TTG	496410	ExcessHet	0	none	0.006935	0	116	0.006935
chr12-080238816-TTGTGTG-TTGTG	chr12	80238816	TTGTGTG	TTGTG	496410	ExcessHet	0	none	0.165638	30	116	0.165638
chr12-080238816-TTGTGTG-TTGTGTGTG	chr12	80238816	TTGTGTG	TTGTGTGTG	496410	ExcessHet	0	none	0.030313	3	116	0.030313
chr12-080238816-TTGTGTG-TTGTGTGTGTG	chr12	80238816	TTGTGTG	TTGTGTGTGTG	496410	ExcessHet	0	none	2.09e-4	0	116	2.09e-4
chr12-080238931-C-A	chr12	80238931	C	A	589	PASS	8.4e-7	nfe	0	1	134	1e-6
chr12-080239313-T-C	chr12	80239313	T	C	354777	PASS	0.16373	afr	0.015722	1	134	0.16373
chr12-080239558-A-G	chr12	80239558	A	G	176615	PASS	0.15965	afr	0.01559099999999999	1	134	0.15965
chr12-080251600-A-C	chr12	80251600	A	C	293	PASS	0	none	0	1	134	1e-6
chr12-080251600-A-T	chr12	80251600	A	T	293	PASS	0	none	0	0	134	1e-6
chr12-080251954-A-*	chr12	80251954	A	*	10927231	PASS	0	none	0	0	134	1e-6
chr12-080251954-A-AT	chr12	80251954	A	AT	10927231	PASS	0.99652	nfe	0.9055080000000002	133	134	0.99652
chr12-080251954-A-ATT	chr12	80251954	A	ATT	10927231	PASS	1.1667e-4	mid	2.2999999999999995e-4	0	134	2.2999999999999995e-4
chr12-080251954-A-T	chr12	80251954	A	T	10927231	PASS	0	none	0	0	134	1e-6
chr12-080252019-A-*	chr12	80252019	A	*	14538781	PASS	0	none	9e-6	0	134	9e-6
chr12-080252019-A-T	chr12	80252019	A	T	14538781	PASS	0.9983	nfe	0.9382130000000002	134	134	0.9983
chr12-080252057-C-T	chr12	80252057	C	T	5733	PASS	6.7149e-4	nfe	1.6699999999999994e-4	1	134	6.7149e-4
chr12-080253375-A-G	chr12	80253375	A	G	10584230	PASS	0.99072	eas	0.760472	107	134	0.99072
chr12-080253672-A-C	chr12	80253672	A	C	193745	PASS	3.3243e-4	afr	9e-6	0	134	3.3243e-4
chr12-080253672-A-G	chr12	80253672	A	G	193745	PASS	0.16274	afr	0.01567	1	134	0.16274
chr12-080254447-A-T	chr12	80254447	A	T	176479	PASS	0.034006	mid	0.01698600000000002	3	134	0.034006
chr12-080254619-C-G	chr12	80254619	C	G	15788137	PASS	0	none	0	0	134	1e-6
chr12-080254619-C-T	chr12	80254619	C	T	15788137	PASS	0.99193	nfe	0.984334	133	134	0.99193
chr12-080254893-A-G	chr12	80254893	A	G	214423	PASS	0.1582	afr	0.01453899999999999	1	134	0.1582
chr12-080255023-CTTTT-C	chr12	80255023	CTTTT	C	396594	ExcessHet	0	none	0	0	98	1e-6
chr12-080255023-CTTTT-CT	chr12	80255023	CTTTT	CT	396594	ExcessHet	0	none	3.6999999999999985e-5	0	98	3.6999999999999985e-5
chr12-080255023-CTTTT-CTT	chr12	80255023	CTTTT	CTT	396594	ExcessHet	0	none	0.002262	0	98	0.002262
chr12-080255023-CTTTT-CTTT	chr12	80255023	CTTTT	CTTT	396594	ExcessHet	0	none	0.108792	16	98	0.108792
chr12-080255023-CTTTT-CTTTTT	chr12	80255023	CTTTT	CTTTTT	396594	ExcessHet	0	none	0.11346300000000002	20	98	0.11346300000000002
chr12-080255023-CTTTT-CTTTTTT	chr12	80255023	CTTTT	CTTTTTT	396594	ExcessHet	0	none	0.002312	0	98	0.002312
chr12-080255023-CTTTT-CTTTTTTT	chr12	80255023	CTTTT	CTTTTTTT	396594	ExcessHet	0	none	3.6999999999999985e-5	0	98	3.6999999999999985e-5
chr12-080255023-CTTTT-CTTTTTTTT	chr12	80255023	CTTTT	CTTTTTTTT	396594	ExcessHet	0	none	0	0	98	1e-6
chr12-080255023-CTTTT-CTTTTTTTTT	chr12	80255023	CTTTT	CTTTTTTTTT	396594	ExcessHet	0	none	0	0	98	1e-6
chr12-080255023-CTTTT-TTTTT	chr12	80255023	CTTTT	TTTTT	396594	ExcessHet	0	none	8.9e-5	0	98	8.9e-5
chr12-080255024-T-*	chr12	80255024	T	*	32	PASS	0	none	0.111566	16	92	0.111566
chr12-080255024-T-C	chr12	80255024	T	C	32	PASS	0	none	9e-6	0	92	9e-6
chr12-080255224-A-C	chr12	80255224	A	C	1213493	PASS	0.30905	afr	0.110484	16	134	0.30905
chr12-080256209-C-G	chr12	80256209	C	G	933976	PASS	0.13977	afr	0.09353800000000002	15	134	0.13977
chr12-080256496-TCAAACAAA-ACAAACAAA	chr12	80256496	TCAAACAAA	ACAAACAAA	12021863	PASS	0	none	0	0	126	1e-6
chr12-080256496-TCAAACAAA-T	chr12	80256496	TCAAACAAA	T	12021863	PASS	0.0025766	nfe	9.640000000000004e-4	0	126	0.0025766
chr12-080256496-TCAAACAAA-TCAAA	chr12	80256496	TCAAACAAA	TCAAA	12021863	PASS	0	none	2.9400000000000004e-4	0	126	2.9400000000000004e-4
chr12-080256496-TCAAACAAA-TCAAACAAACAAA	chr12	80256496	TCAAACAAA	TCAAACAAACAAA	12021863	PASS	0	none	0.4582789999999993	57	126	0.4582789999999993
chr12-080256496-TCAAACAAA-TCAAACAAACAAACAAA	chr12	80256496	TCAAACAAA	TCAAACAAACAAACAAA	12021863	PASS	0	none	0.3759149999999995	51	126	0.3759149999999995
chr12-080256496-TCAAACAAA-TCAAACAAACAAACAAACAAA	chr12	80256496	TCAAACAAA	TCAAACAAACAAACAAACAAA	12021863	PASS	0	none	0.005775	1	126	0.005775
chr12-080256496-TCAAACAAA-TCAAACAAACAAACAAACAAACAAA	chr12	80256496	TCAAACAAA	TCAAACAAACAAACAAACAAACAAA	12021863	PASS	0	none	1.0799999999999996e-4	0	126	1.0799999999999996e-4
chr12-080257702-C-A	chr12	80257702	C	A	692	PASS	1.22e-6	nfe	0	1	134	1.22e-6
chr12-080257780-G-A	chr12	80257780	G	A	1431	PASS	2.92e-5	nfe	2.2000000000000003e-5	1	134	2.92e-5
chr12-080261912-G-*	chr12	80261912	G	*	12880364	PASS	0	none	0	0	134	1e-6
chr12-080261912-G-A	chr12	80261912	G	A	12880364	PASS	0.99841	nfe	0.9892120000000004	134	134	0.99841
chr12-080262217-C-T	chr12	80262217	C	T	115961	PASS	0.030267	mid	0.016802	3	134	0.030267
chr12-080262229-ATT-A	chr12	80262229	ATT	A	98264	ExcessHet	4.082e-5	nfe	4.500000000000005e-4	0	106	4.500000000000005e-4
chr12-080262229-ATT-AT	chr12	80262229	ATT	AT	98264	ExcessHet	0	none	0.04816400000000002	4	106	0.04816400000000002
chr12-080262229-ATT-ATTT	chr12	80262229	ATT	ATTT	98264	ExcessHet	0	none	0.01731600000000001	1	106	0.01731600000000001
chr12-080262229-ATT-ATTTT	chr12	80262229	ATT	ATTTT	98264	ExcessHet	0	none	1.47e-4	0	106	1.47e-4
chr12-080262229-ATT-CTT	chr12	80262229	ATT	CTT	98264	ExcessHet	0	none	0.00125199999999999	0	106	0.00125199999999999
chr12-080262229-ATT-TTT	chr12	80262229	ATT	TTT	98264	ExcessHet	0	none	2.2000000000000003e-5	0	106	2.2000000000000003e-5
chr12-080266015-G-A	chr12	80266015	G	A	104779	PASS	0.071368	nfe	0.03960600000000001	1	4	0.071368
chr12-080266656-C-A	chr12	80266656	C	A	35165	PASS	0.0047689	nfe	0.00264	1	134	0.0047689
chr12-080266719-T-C	chr12	80266719	T	C	8749421	PASS	0.86581	eas	0.804783	116	134	0.86581
chr12-080266727-CTT-*	chr12	80266727	CTT	*	70970	ExcessHet	0	none	2.2000000000000003e-5	0	100	2.2000000000000003e-5
chr12-080266727-CTT-ATT	chr12	80266727	CTT	ATT	70970	ExcessHet	0	none	9e-6	0	100	9e-6
chr12-080266727-CTT-C	chr12	80266727	CTT	C	70970	ExcessHet	1.54e-6	nfe	9e-6	0	100	9e-6
chr12-080266727-CTT-CT	chr12	80266727	CTT	CT	70970	ExcessHet	0	none	0.03014	5	100	0.03014
chr12-080266727-CTT-CTTT	chr12	80266727	CTT	CTTT	70970	ExcessHet	0	none	0.05675000000000002	0	100	0.05675000000000002
chr12-080266727-CTT-CTTTT	chr12	80266727	CTT	CTTTT	70970	ExcessHet	0	none	3.6000000000000035e-4	0	100	3.6000000000000035e-4
chr12-080266727-CTT-TTT	chr12	80266727	CTT	TTT	70970	ExcessHet	0	none	3.6999999999999985e-5	0	100	3.6999999999999985e-5
chr12-080267247-G-A	chr12	80267247	G	A	201067	PASS	0.1884	afr	0.016433	1	134	0.1884
chr12-080267247-G-C	chr12	80267247	G	C	201067	PASS	0	none	0	0	134	1e-6
chr12-080267391-TTATA-*	chr12	80267391	TTATA	*	24441	VQSRTrancheINDEL95.00to96.00	0	none	0	0	84	1e-6
chr12-080267391-TTATA-ATATA	chr12	80267391	TTATA	ATATA	24441	VQSRTrancheINDEL95.00to96.00	0	none	0.003748	1	84	0.003748
chr12-080267391-TTATA-CTATA	chr12	80267391	TTATA	CTATA	24441	VQSRTrancheINDEL95.00to96.00	0	none	9e-6	0	84	9e-6
chr12-080267391-TTATA-GTATA	chr12	80267391	TTATA	GTATA	24441	VQSRTrancheINDEL95.00to96.00	0	none	0	0	84	1e-6
chr12-080267391-TTATA-T	chr12	80267391	TTATA	T	24441	VQSRTrancheINDEL95.00to96.00	0	none	2.2000000000000003e-5	0	84	2.2000000000000003e-5
chr12-080267391-TTATA-TATATA	chr12	80267391	TTATA	TATATA	24441	VQSRTrancheINDEL95.00to96.00	0	none	2.09e-4	0	84	2.09e-4
chr12-080267391-TTATA-TATATATA	chr12	80267391	TTATA	TATATATA	24441	VQSRTrancheINDEL95.00to96.00	0	none	0	0	84	1e-6
chr12-080267391-TTATA-TTA	chr12	80267391	TTATA	TTA	24441	VQSRTrancheINDEL95.00to96.00	0	none	0.00314	2	84	0.00314
