## Supplementary material for "Search for a genetic cause of variably protease-sensitive prionopathy": exome_summary_stats.tsv (part 47 of 224)

pos_id	chrom	pos	ref	alt	qual	filter	faf95_gnomad	faf95_gnomad_ancestry	incon_faf95	vpspr_ac	vpspr_an	af_pseudo
chr12-080267391-TTATA-TTATATA	chr12	80267391	TTATA	TTATATA	24441	VQSRTrancheINDEL95.00to96.00	0	none	0.002637	0	84	0.002637
chr12-080267391-TTATA-TTATATATA	chr12	80267391	TTATA	TTATATATA	24441	VQSRTrancheINDEL95.00to96.00	0	none	2.2000000000000003e-5	0	84	2.2000000000000003e-5
chr12-080267393-A-*	chr12	80267393	A	*	880	VQSRTrancheINDEL95.00to96.00	0	none	0.003241	2	78	0.003241
chr12-080267393-A-ATT	chr12	80267393	A	ATT	880	VQSRTrancheINDEL95.00to96.00	0	none	0	0	78	1e-6
chr12-080267393-A-T	chr12	80267393	A	T	880	VQSRTrancheINDEL95.00to96.00	2.903e-5	eas	2.08e-4	0	78	2.08e-4
chr12-080267405-ATATTT-*	chr12	80267405	ATATTT	*	28942	PASS	0	none	0.00939299999999999	0	80	0.00939299999999999
chr12-080267405-ATATTT-A	chr12	80267405	ATATTT	A	28942	PASS	0	none	9e-6	0	80	9e-6
chr12-080267405-ATATTT-AT	chr12	80267405	ATATTT	AT	28942	PASS	0	none	9.630000000000004e-4	0	80	9.630000000000004e-4
chr12-080267405-ATATTT-ATTATTT	chr12	80267405	ATATTT	ATTATTT	28942	PASS	0	none	0.002511	1	80	0.002511
chr12-080267405-ATATTT-ATTTATTT	chr12	80267405	ATATTT	ATTTATTT	28942	PASS	0	none	9e-6	0	80	9e-6
chr12-080267405-ATATTT-TTATTT	chr12	80267405	ATATTT	TTATTT	28942	PASS	0	none	0.00132399999999999	0	80	0.00132399999999999
chr12-080267406-TA-*	chr12	80267406	TA	*	8639	PASS	0	none	0.00115499999999999	0	78	0.00115499999999999
chr12-080267406-TA-CA	chr12	80267406	TA	CA	8639	PASS	0	none	0	0	78	1e-6
chr12-080267406-TA-T	chr12	80267406	TA	T	8639	PASS	0.004203	afr	0.002411	1	78	0.004203
chr12-080267407-ATT-*	chr12	80267407	ATT	*	372993	PASS	0	none	0.003038	1	72	0.003038
chr12-080267407-ATT-A	chr12	80267407	ATT	A	372993	PASS	0.026808	amr	0.02138500000000002	4	72	0.026808
chr12-080267407-ATT-AT	chr12	80267407	ATT	AT	372993	PASS	0	none	2.2000000000000003e-5	0	72	2.2000000000000003e-5
chr12-080267407-ATT-ATATATTT	chr12	80267407	ATT	ATATATTT	372993	PASS	0	none	9e-6	0	72	9e-6
chr12-080267407-ATT-ATATTT	chr12	80267407	ATT	ATATTT	372993	PASS	0	none	5.4e-4	0	72	5.4e-4
chr12-080267407-ATT-ATATTTT	chr12	80267407	ATT	ATATTTT	372993	PASS	0	none	0	0	72	1e-6
chr12-080267407-ATT-ATTT	chr12	80267407	ATT	ATTT	372993	PASS	0	none	0.041834	6	72	0.041834
chr12-080267407-ATT-ATTTT	chr12	80267407	ATT	ATTTT	372993	PASS	0	none	6.999999999999998e-5	0	72	6.999999999999998e-5
chr12-080267407-ATT-TTT	chr12	80267407	ATT	TTT	372993	PASS	0	none	0.03086000000000001	1	72	0.03086000000000001
chr12-080267408-T-*	chr12	80267408	T	*	46786.97	VQSRTrancheINDEL95.00to96.00	0	none	0.022066	4	58	0.022066
chr12-080267408-T-TA	chr12	80267408	T	TA	46786.97	VQSRTrancheINDEL95.00to96.00	0.031796	eas	0.02066700000000001	4	58	0.031796
chr12-080267408-T-TATA	chr12	80267408	T	TATA	46786.97	VQSRTrancheINDEL95.00to96.00	4.993e-5	eas	9e-6	0	58	4.993e-5
chr12-080267409-T-*	chr12	80267409	T	*	1615241	PASS	0	none	0.020907	3	64	0.020907
chr12-080267409-T-A	chr12	80267409	T	A	1615241	PASS	0.75312	eas	0.4163429999999996	46	64	0.75312
chr12-080267409-T-TA	chr12	80267409	T	TA	1615241	PASS	0.023597	eas	0.01795500000000002	4	64	0.023597
chr12-080267409-T-TATA	chr12	80267409	T	TATA	1615241	PASS	7.3529e-4	eas	4.490000000000005e-4	0	64	7.3529e-4
chr12-080267474-C-T	chr12	80267474	C	T	1812	PASS	0.0015471	nfe	3.590000000000004e-4	0	24	0.0015471
chr12-080270045-GAAAA-*	chr12	80270045	GAAAA	*	7676220	ExcessHet	0	none	9e-6	0	94	9e-6
chr12-080270045-GAAAA-AAAAA	chr12	80270045	GAAAA	AAAAA	7676220	ExcessHet	0	none	0.017547	1	94	0.017547
chr12-080270045-GAAAA-G	chr12	80270045	GAAAA	G	7676220	ExcessHet	2.69e-6	nfe	2.2000000000000003e-5	0	94	2.2000000000000003e-5
chr12-080270045-GAAAA-GA	chr12	80270045	GAAAA	GA	7676220	ExcessHet	0	none	0.00193899999999999	0	94	0.00193899999999999
chr12-080270045-GAAAA-GAA	chr12	80270045	GAAAA	GAA	7676220	ExcessHet	0	none	0.06799400000000001	10	94	0.06799400000000001
chr12-080270045-GAAAA-GAAA	chr12	80270045	GAAAA	GAAA	7676220	ExcessHet	0	none	0.5829030000000003	54	94	0.5829030000000003
chr12-080270045-GAAAA-GAAAAA	chr12	80270045	GAAAA	GAAAAA	7676220	ExcessHet	0	none	0.006544	0	94	0.006544
chr12-080270045-GAAAA-GAAAAAA	chr12	80270045	GAAAA	GAAAAAA	7676220	ExcessHet	0	none	1.6699999999999994e-4	0	94	1.6699999999999994e-4
chr12-080270045-GAAAA-TAAAA	chr12	80270045	GAAAA	TAAAA	7676220	ExcessHet	0	none	0	0	94	1e-6
chr12-080270046-A-*	chr12	80270046	A	*	3133	PASS	0	none	0.6282660000000002	60	92	0.6282660000000002
chr12-080270046-A-G	chr12	80270046	A	G	3133	PASS	0.055839	nfe	3.6999999999999985e-5	0	92	0.055839
chr12-080270046-A-T	chr12	80270046	A	T	3133	PASS	0	none	9e-6	0	92	9e-6
chr12-080270047-A-*	chr12	80270047	A	*	5640	PASS	0	none	0.11226600000000002	16	40	0.11226600000000002
chr12-080270047-A-G	chr12	80270047	A	G	5640	PASS	0.0013313	sas	3.590000000000004e-4	0	40	0.0013313
chr12-080270047-A-T	chr12	80270047	A	T	5640	PASS	4.57e-6	nfe	0	0	40	4.57e-6
chr12-080270058-AC-A	chr12	80270058	AC	A	837738	PASS	4.0105e-4	sas	6.570000000000002e-4	0	134	6.570000000000002e-4
chr12-080270058-AC-ACC	chr12	80270058	AC	ACC	837738	PASS	0	none	9e-6	0	134	9e-6
chr12-080270058-AC-CC	chr12	80270058	AC	CC	837738	PASS	0	none	0.05795300000000001	5	134	0.05795300000000001
chr12-080270073-C-T	chr12	80270073	C	T	72236	PASS	0.062483	afr	0.004084	1	134	0.062483
chr12-080270172-G-A	chr12	80270172	G	A	1698271	PASS	0.14468	mid	0.092411	13	134	0.14468
chr12-080271617-A-G	chr12	80271617	A	G	12557233	PASS	0.90355	eas	0.7304100000000006	105	134	0.90355
chr12-080278054-C-T	chr12	80278054	C	T	871556	PASS	0.19539	afr	0.06991500000000002	14	134	0.19539
chr12-080278085-G-A	chr12	80278085	G	A	311	PASS	1.48e-6	nfe	0	1	134	1.48e-6
chr12-080278284-A-G	chr12	80278284	A	G	11908669	PASS	0.95466	eas	0.6516430000000001	91	134	0.95466
chr12-080278991-T-TG	chr12	80278991	T	TG	2809.97	VQSRTrancheINDEL99.95to100.00	0	none	0	0	132	1e-6
chr12-080278991-T-TGGGG	chr12	80278991	T	TGGGG	2809.97	VQSRTrancheINDEL99.95to100.00	0	none	0	0	132	1e-6
chr12-080278991-T-TGTG	chr12	80278991	T	TGTG	2809.97	VQSRTrancheINDEL99.95to100.00	0.0011147	nfe	0.002015	0	132	0.002015
chr12-080278991-T-TGTGG	chr12	80278991	T	TGTGG	2809.97	VQSRTrancheINDEL99.95to100.00	7.58e-6	amr	3.6999999999999985e-5	1	132	3.6999999999999985e-5
chr12-080278991-T-TGTGGG	chr12	80278991	T	TGTGGG	2809.97	VQSRTrancheINDEL99.95to100.00	0	none	9e-6	0	132	9e-6
chr12-080278991-T-TTG	chr12	80278991	T	TTG	2809.97	VQSRTrancheINDEL99.95to100.00	0	none	0	0	132	1e-6
chr12-080278992-T-G	chr12	80278992	T	G	12306	PASS	0.01509	nfe	0.01078699999999998	6	34	0.01509
chr12-080278993-TCTTTAGAAAG-GCTTTAGAAAG	chr12	80278993	TCTTTAGAAAG	GCTTTAGAAAG	493	VQSRTrancheINDEL99.95to100.00	0	none	0	0	122	1e-6
chr12-080278993-TCTTTAGAAAG-T	chr12	80278993	TCTTTAGAAAG	T	493	VQSRTrancheINDEL99.95to100.00	0	none	9e-6	0	122	9e-6
chr12-080278993-TCTTTAGAAAG-TG	chr12	80278993	TCTTTAGAAAG	TG	493	VQSRTrancheINDEL99.95to100.00	0	none	0	0	122	1e-6
chr12-080278993-TCTTTAGAAAG-TGAAAG	chr12	80278993	TCTTTAGAAAG	TGAAAG	493	VQSRTrancheINDEL99.95to100.00	0	none	0	0	122	1e-6
chr12-080278993-TCTTTAGAAAG-TGGCTTTAGAAAG	chr12	80278993	TCTTTAGAAAG	TGGCTTTAGAAAG	493	VQSRTrancheINDEL99.95to100.00	0	none	0	0	122	1e-6
chr12-080278993-TCTTTAGAAAG-TTTTAGAAAG	chr12	80278993	TCTTTAGAAAG	TTTTAGAAAG	493	VQSRTrancheINDEL99.95to100.00	0	none	1.47e-4	1	122	1.47e-4
chr12-080278994-C-*	chr12	80278994	C	*	41046	ExcessHet	0	none	2.2899999999999996e-4	1	64	2.2899999999999996e-4
chr12-080278994-C-A	chr12	80278994	C	A	41046	ExcessHet	0.0010255	nfe	0.002861	1	64	0.002861
chr12-080278994-C-G	chr12	80278994	C	G	41046	ExcessHet	0.11403	nfe	0.02563500000000001	7	64	0.11403
chr12-080278994-C-T	chr12	80278994	C	T	41046	ExcessHet	6.1249e-4	eas	0.002036	1	64	0.002036
chr12-080278997-TAGAAAGGTAAC-*	chr12	80278997	TAGAAAGGTAAC	*	512.97	VQSRTrancheINDEL99.90to99.95	0	none	3.6999999999999985e-5	0	122	3.6999999999999985e-5
chr12-080278997-TAGAAAGGTAAC-T	chr12	80278997	TAGAAAGGTAAC	T	512.97	VQSRTrancheINDEL99.90to99.95	1.35e-6	nfe	0	0	122	1.35e-6
chr12-080278997-TAGAAAGGTAAC-TAAAGGTAAC	chr12	80278997	TAGAAAGGTAAC	TAAAGGTAAC	512.97	VQSRTrancheINDEL99.90to99.95	0	none	2.2000000000000003e-5	0	122	2.2000000000000003e-5
chr12-080278997-TAGAAAGGTAAC-TAAGGTAAC	chr12	80278997	TAGAAAGGTAAC	TAAGGTAAC	512.97	VQSRTrancheINDEL99.90to99.95	0	none	2.09e-4	1	122	2.09e-4
chr12-080278998-AG-*	chr12	80278998	AG	*	3836	VQSRTrancheINDEL99.95to100.00	0	none	3.8200000000000034e-4	1	72	3.8200000000000034e-4
chr12-080278998-AG-A	chr12	80278998	AG	A	3836	VQSRTrancheINDEL99.95to100.00	1.148e-5	eas	1.88e-4	0	72	1.88e-4
chr12-080278998-AG-ATG	chr12	80278998	AG	ATG	3836	VQSRTrancheINDEL99.95to100.00	0	none	9e-6	0	72	9e-6
chr12-080278998-AG-TG	chr12	80278998	AG	TG	3836	VQSRTrancheINDEL99.95to100.00	0	none	0.003063	2	72	0.003063
chr12-080278999-GAAAGGTAAC-*	chr12	80278999	GAAAGGTAAC	*	17289	VQSRTrancheINDEL99.95to100.00	0	none	6.320000000000003e-4	1	60	6.320000000000003e-4
chr12-080278999-GAAAGGTAAC-AAAAGGTAAC	chr12	80278999	GAAAGGTAAC	AAAAGGTAAC	17289	VQSRTrancheINDEL99.95to100.00	0	none	0	0	60	1e-6
chr12-080278999-GAAAGGTAAC-G	chr12	80278999	GAAAGGTAAC	G	17289	VQSRTrancheINDEL99.95to100.00	0	none	0	0	60	1e-6
chr12-080278999-GAAAGGTAAC-GTAATAAAGGTAAC	chr12	80278999	GAAAGGTAAC	GTAATAAAGGTAAC	17289	VQSRTrancheINDEL99.95to100.00	0	none	0	0	60	1e-6
chr12-080278999-GAAAGGTAAC-TAAAGGTAAC	chr12	80278999	GAAAGGTAAC	TAAAGGTAAC	17289	VQSRTrancheINDEL99.95to100.00	0	none	0.01398499999999998	9	60	0.01398499999999998
chr12-080279000-A-*	chr12	80279000	A	*	531	PASS	0	none	3.160000000000005e-4	1	66	3.160000000000005e-4
chr12-080279000-A-T	chr12	80279000	A	T	531	PASS	3.66e-5	nfe	3.600000000000004e-4	2	66	3.600000000000004e-4
chr12-080279003-G-*	chr12	80279003	G	*	2932	PASS	0	none	1.6699999999999994e-4	0	54	1.6699999999999994e-4
chr12-080279003-G-A	chr12	80279003	G	A	2932	PASS	3.279e-5	afr	2.720000000000003e-4	0	54	2.720000000000003e-4
chr12-080279003-G-T	chr12	80279003	G	T	2932	PASS	9.4736e-4	eas	0.002285	1	54	0.002285
chr12-080279008-C-*	chr12	80279008	C	*	3432	PASS	0	none	5.2999999999999994e-5	0	64	5.2999999999999994e-5
chr12-080279008-C-A	chr12	80279008	C	A	3432	PASS	9.9609e-4	eas	0.003265	1	64	0.003265
chr12-080279008-C-T	chr12	80279008	C	T	3432	PASS	0	none	2.2000000000000003e-5	1	64	2.2000000000000003e-5
chr12-080279009-T-A	chr12	80279009	T	A	1323	PASS	1.2347e-4	nfe	0.00108199999999999	0	64	0.00108199999999999
chr12-080279009-T-G	chr12	80279009	T	G	1323	PASS	8.83e-6	nfe	1.88e-4	0	64	1.88e-4
chr12-080279013-G-*	chr12	80279013	G	*	5160	PASS	0	none	0	0	50	1e-6
chr12-080279013-G-T	chr12	80279013	G	T	5160	PASS	0.0032655	eas	0.00484	2	50	0.00484
chr12-080279016-A-*	chr12	80279016	A	*	43	VQSRTrancheSNP99.80to99.90	0	none	9e-6	0	44	9e-6
chr12-080279016-A-T	chr12	80279016	A	T	43	VQSRTrancheSNP99.80to99.90	4.537e-5	eas	2.2000000000000003e-5	1	44	4.537e-5
chr12-080279039-G-T	chr12	80279039	G	T	426	PASS	7.2e-7	nfe	0	1	134	1e-6
chr12-080296676-G-A	chr12	80296676	G	A	5693573	PASS	0.99679	nfe	0.8522780000000003	132	132	0.99679
chr12-080296676-G-C	chr12	80296676	G	C	5693573	PASS	0	none	0	0	132	1e-6
chr12-080296706-GTAAGT-*	chr12	80296706	GTAAGT	*	6062008.97	PASS	0	none	9e-6	0	134	9e-6
chr12-080296706-GTAAGT-G	chr12	80296706	GTAAGT	G	6062008.97	PASS	0.94079	eas	0.6613360000000004	108	134	0.94079
chr12-080296707-TAA-*	chr12	80296707	TAA	*	9162.97	PASS	0	none	0.6613900000000004	108	134	0.6613900000000004
chr12-080296707-TAA-T	chr12	80296707	TAA	T	9162.97	PASS	0.0048013	eas	1.6699999999999994e-4	0	134	0.0048013
chr12-080297092-C-T	chr12	80297092	C	T	2156837	PASS	0.39395	mid	0.29508299999999965	43	134	0.39395
chr12-080302546-T-G	chr12	80302546	T	G	7819	PASS	0.0026184	mid	8.210000000000002e-4	1	134	0.0026184
chr12-080302793-C-T	chr12	80302793	C	T	20199	PASS	4.0671e-4	nfe	0.00142399999999999	1	134	0.00142399999999999
chr12-080302811-T-A	chr12	80302811	T	A	128259	PASS	2.5053e-4	afr	9e-6	0	134	2.5053e-4
chr12-080302811-T-C	chr12	80302811	T	C	128259	PASS	0.023123	nfe	0.01128699999999999	5	134	0.023123
chr12-080305695-G-A	chr12	80305695	G	A	1111020	PASS	0	none	9e-6	0	134	9e-6
chr12-080305695-G-T	chr12	80305695	G	T	1111020	PASS	0.13804	amr	0.086186	9	134	0.13804
chr12-080305780-ATAT-A	chr12	80305780	ATAT	A	18070.97	PASS	0.017683	afr	0.00115599999999999	1	134	0.017683
chr12-080310473-C-*	chr12	80310473	C	*	253860	PASS	0	none	0	0	134	1e-6
chr12-080310473-C-A	chr12	80310473	C	A	253860	PASS	0.034712	nfe	0.02409400000000001	2	134	0.034712
chr12-080313373-C-T	chr12	80313373	C	T	9247642	PASS	0.90892	eas	0.6006160000000007	89	134	0.90892
chr12-080313399-A-*	chr12	80313399	A	*	83894	PASS	0	none	9e-6	0	134	9e-6
chr12-080313399-A-G	chr12	80313399	A	G	83894	PASS	0.0084441	nfe	0.005519	1	134	0.0084441
chr12-080313430-A-T	chr12	80313430	A	T	2473892	PASS	0.26944	afr	0.131481	14	134	0.26944
chr12-080313456-T-A	chr12	80313456	T	A	4580016	PASS	0.22218	mid	0.207031	26	134	0.22218
chr12-080313505-T-C	chr12	80313505	T	C	367183	PASS	0.24367	afr	0.01506499999999998	1	134	0.24367
chr12-080313542-TGTGA-T	chr12	80313542	TGTGA	T	1475.97	PASS	1.176e-5	nfe	0	1	134	1.176e-5
chr12-080318527-A-C	chr12	80318527	A	C	8734467	PASS	0.98023	nfe	0.8405680000000006	129	134	0.98023
chr12-080318640-G-A	chr12	80318640	G	A	15433696	PASS	0.98047	nfe	0.9633050000000006	130	134	0.98047
chr12-080318739-T-A	chr12	80318739	T	A	41164	PASS	0.011028	sas	0.004646	1	134	0.011028
chr12-080320391-C-T	chr12	80320391	C	T	322315	PASS	0.027656	nfe	0.01917500000000002	3	134	0.027656
chr12-080323941-T-A	chr12	80323941	T	A	118507	PASS	0.095693	afr	0.00927599999999998	2	132	0.095693
chr12-080328605-CTT-C	chr12	80328605	CTT	C	7667849.97	ExcessHet	1.26e-6	nfe	5.2999999999999994e-5	0	118	5.2999999999999994e-5
chr12-080328605-CTT-CGTT	chr12	80328605	CTT	CGTT	7667849.97	ExcessHet	0	none	0	0	118	1e-6
chr12-080328605-CTT-CT	chr12	80328605	CTT	CT	7667849.97	ExcessHet	0	none	0.01740000000000001	0	118	0.01740000000000001
chr12-080328605-CTT-CTTT	chr12	80328605	CTT	CTTT	7667849.97	ExcessHet	0	none	0.46258499999999936	61	118	0.46258499999999936
chr12-080328605-CTT-CTTTT	chr12	80328605	CTT	CTTTT	7667849.97	ExcessHet	0	none	0.02625600000000002	1	118	0.02625600000000002
chr12-080328605-CTT-CTTTTT	chr12	80328605	CTT	CTTTTT	7667849.97	ExcessHet	0	none	1.88e-4	0	118	1.88e-4
chr12-080328623-A-*	chr12	80328623	A	*	1232407	PASS	0	none	2.7300000000000035e-4	0	134	2.7300000000000035e-4
chr12-080328623-A-T	chr12	80328623	A	T	1232407	PASS	0.34534	afr	0.05501200000000002	4	134	0.34534
chr12-080328678-T-C	chr12	80328678	T	C	131074	PASS	0.025612	afr	0.004569	2	134	0.025612
chr12-080328783-T-A	chr12	80328783	T	A	242052	PASS	0.01835	nfe	0.00984999999999999	2	134	0.01835
chr12-080329256-T-A	chr12	80329256	T	A	574865	PASS	0.010949	afr	7.270000000000004e-4	0	134	0.010949
chr12-080329256-T-C	chr12	80329256	T	C	574865	PASS	0.33159	afr	0.05247300000000002	4	134	0.33159
chr12-080332913-A-T	chr12	80332913	A	T	647466	PASS	0.066906	nfe	0.05493200000000001	5	134	0.066906
chr12-080332928-A-C	chr12	80332928	A	C	2137787	PASS	0.24221	mid	0.160468	20	134	0.24221
chr12-080336168-CTTTTT-*	chr12	80336168	CTTTTT	*	1932535	ExcessHet	0	none	3.6999999999999985e-5	0	134	3.6999999999999985e-5
chr12-080336168-CTTTTT-C	chr12	80336168	CTTTTT	C	1932535	ExcessHet	5.788e-5	sas	9e-6	0	134	5.788e-5
chr12-080336168-CTTTTT-CT	chr12	80336168	CTTTTT	CT	1932535	ExcessHet	0	none	0.00122899999999999	0	134	0.00122899999999999
chr12-080336168-CTTTTT-CTT	chr12	80336168	CTTTTT	CTT	1932535	ExcessHet	0	none	0.01029399999999999	0	134	0.01029399999999999
chr12-080336168-CTTTTT-CTTT	chr12	80336168	CTTTTT	CTTT	1932535	ExcessHet	0	none	0.07329100000000001	10	134	0.07329100000000001
chr12-080336168-CTTTTT-CTTTT	chr12	80336168	CTTTTT	CTTTT	1932535	ExcessHet	0	none	0.33349099999999976	56	134	0.33349099999999976
chr12-080336168-CTTTTT-CTTTTTT	chr12	80336168	CTTTTT	CTTTTTT	1932535	ExcessHet	0	none	0.02655900000000001	1	134	0.02655900000000001
chr12-080336168-CTTTTT-CTTTTTTT	chr12	80336168	CTTTTT	CTTTTTTT	1932535	ExcessHet	0	none	0.00115599999999999	0	134	0.00115599999999999
chr12-080336168-CTTTTT-CTTTTTTTT	chr12	80336168	CTTTTT	CTTTTTTTT	1932535	ExcessHet	0	none	3.6999999999999985e-5	0	134	3.6999999999999985e-5
chr12-080336168-CTTTTT-TTTTTT	chr12	80336168	CTTTTT	TTTTTT	1932535	ExcessHet	0	none	4.950000000000003e-4	0	134	4.950000000000003e-4
chr12-080336686-G-A	chr12	80336686	G	A	1588876	PASS	0.17798	eas	0.08259200000000001	9	134	0.17798
chr12-080336781-CTTT-C	chr12	80336781	CTTT	C	4342638	ExcessHet	0	none	0	0	112	1e-6
chr12-080336781-CTTT-CT	chr12	80336781	CTTT	CT	4342638	ExcessHet	0	none	0.00191499999999999	0	112	0.00191499999999999
chr12-080336781-CTTT-CTT	chr12	80336781	CTTT	CTT	4342638	ExcessHet	0	none	0.29414999999999963	37	112	0.29414999999999963
chr12-080336781-CTTT-CTTTT	chr12	80336781	CTTT	CTTTT	4342638	ExcessHet	0	none	0.08707300000000003	12	112	0.08707300000000003
chr12-080336781-CTTT-CTTTTT	chr12	80336781	CTTT	CTTTTT	4342638	ExcessHet	0	none	4.500000000000005e-4	0	112	4.500000000000005e-4
chr12-080336781-CTTT-CTTTTTT	chr12	80336781	CTTT	CTTTTTT	4342638	ExcessHet	0	none	2.2000000000000003e-5	0	112	2.2000000000000003e-5
chr12-080336781-CTTT-TTTT	chr12	80336781	CTTT	TTTT	4342638	ExcessHet	0	none	0	0	112	1e-6
chr12-080336884-G-A	chr12	80336884	G	A	14887106	PASS	0.72134	eas	0.5478430000000001	81	134	0.72134
chr12-080338977-A-G	chr12	80338977	A	G	476	PASS	0	none	0	1	134	1e-6
chr12-080339288-G-T	chr12	80339288	G	T	877	VQSRTrancheSNP99.90to99.95	0.0019944	nfe	9.150000000000004e-4	1	64	0.0019944
chr12-080339289-A-T	chr12	80339289	A	T	1279	PASS	0.0035172	nfe	0.00129999999999999	1	68	0.0035172
chr12-080339298-GTTTTTTTTTTTTT-*	chr12	80339298	GTTTTTTTTTTTTT	*	4158381	PASS	0	none	3.3800000000000046e-4	0	84	3.3800000000000046e-4
chr12-080339298-GTTTTTTTTTTTTT-G	chr12	80339298	GTTTTTTTTTTTTT	G	4158381	PASS	6.611e-5	sas	8.9e-5	0	84	8.9e-5
chr12-080339298-GTTTTTTTTTTTTT-GT	chr12	80339298	GTTTTTTTTTTTTT	GT	4158381	PASS	0	none	3.6999999999999985e-5	0	84	3.6999999999999985e-5
chr12-080339298-GTTTTTTTTTTTTT-GTT	chr12	80339298	GTTTTTTTTTTTTT	GTT	4158381	PASS	0	none	0	0	84	1e-6
chr12-080339298-GTTTTTTTTTTTTT-GTTT	chr12	80339298	GTTTTTTTTTTTTT	GTTT	4158381	PASS	0	none	4.270000000000005e-4	0	84	4.270000000000005e-4
chr12-080339298-GTTTTTTTTTTTTT-GTTTT	chr12	80339298	GTTTTTTTTTTTTT	GTTTT	4158381	PASS	0	none	4.04e-4	0	84	4.04e-4
chr12-080339298-GTTTTTTTTTTTTT-GTTTTCTTTTTTTTTTTTTTTTTTTT	chr12	80339298	GTTTTTTTTTTTTT	GTTTTCTTTTTTTTTTTTTTTTTTTT	4158381	PASS	0	none	0	0	84	1e-6
chr12-080339298-GTTTTTTTTTTTTT-GTTTTT	chr12	80339298	GTTTTTTTTTTTTT	GTTTTT	4158381	PASS	0	none	7.030000000000006e-4	0	84	7.030000000000006e-4
chr12-080339298-GTTTTTTTTTTTTT-GTTTTTGTTTTTTTTTTTTTTTTTTTT	chr12	80339298	GTTTTTTTTTTTTT	GTTTTTGTTTTTTTTTTTTTTTTTTTT	4158381	PASS	0	none	0	0	84	1e-6
chr12-080339298-GTTTTTTTTTTTTT-GTTTTTT	chr12	80339298	GTTTTTTTTTTTTT	GTTTTTT	4158381	PASS	0	none	0.00183899999999999	0	84	0.00183899999999999
chr12-080339298-GTTTTTTTTTTTTT-GTTTTTTT	chr12	80339298	GTTTTTTTTTTTTT	GTTTTTTT	4158381	PASS	0	none	0.00999299999999998	1	84	0.00999299999999998
chr12-080339298-GTTTTTTTTTTTTT-GTTTTTTTT	chr12	80339298	GTTTTTTTTTTTTT	GTTTTTTTT	4158381	PASS	0	none	0.102447	18	84	0.102447
chr12-080339298-GTTTTTTTTTTTTT-GTTTTTTTTT	chr12	80339298	GTTTTTTTTTTTTT	GTTTTTTTTT	4158381	PASS	0	none	0.04477700000000001	4	84	0.04477700000000001
chr12-080339298-GTTTTTTTTTTTTT-GTTTTTTTTTCTTTTTTTTTTTTTTTTTTTTT	chr12	80339298	GTTTTTTTTTTTTT	GTTTTTTTTTCTTTTTTTTTTTTTTTTTTTTT	4158381	PASS	0	none	0	0	84	1e-6
chr12-080339298-GTTTTTTTTTTTTT-GTTTTTTTTTT	chr12	80339298	GTTTTTTTTTTTTT	GTTTTTTTTTT	4158381	PASS	0	none	0.02244900000000002	4	84	0.02244900000000002
chr12-080339298-GTTTTTTTTTTTTT-GTTTTTTTTTTT	chr12	80339298	GTTTTTTTTTTTTT	GTTTTTTTTTTT	4158381	PASS	0	none	0.060919	7	84	0.060919
chr12-080339298-GTTTTTTTTTTTTT-GTTTTTTTTTTTCTTTTTTTTTTTTTTTTTTTTT	chr12	80339298	GTTTTTTTTTTTTT	GTTTTTTTTTTTCTTTTTTTTTTTTTTTTTTTTT	4158381	PASS	0	none	0	0	84	1e-6
chr12-080339298-GTTTTTTTTTTTTT-GTTTTTTTTTTTGTTTTTTTTTTTTTTTTTTT	chr12	80339298	GTTTTTTTTTTTTT	GTTTTTTTTTTTGTTTTTTTTTTTTTTTTTTT	4158381	PASS	0	none	0	0	84	1e-6
chr12-080339298-GTTTTTTTTTTTTT-GTTTTTTTTTTTT	chr12	80339298	GTTTTTTTTTTTTT	GTTTTTTTTTTTT	4158381	PASS	0	none	0.05784700000000001	3	84	0.05784700000000001
chr12-080339298-GTTTTTTTTTTTTT-GTTTTTTTTTTTTTT	chr12	80339298	GTTTTTTTTTTTTT	GTTTTTTTTTTTTTT	4158381	PASS	0	none	0.06797500000000001	7	84	0.06797500000000001
chr12-080339298-GTTTTTTTTTTTTT-GTTTTTTTTTTTTTTT	chr12	80339298	GTTTTTTTTTTTTT	GTTTTTTTTTTTTTTT	4158381	PASS	0	none	0.131893	14	84	0.131893
chr12-080339298-GTTTTTTTTTTTTT-GTTTTTTTTTTTTTTTT	chr12	80339298	GTTTTTTTTTTTTT	GTTTTTTTTTTTTTTTT	4158381	PASS	0	none	0.089418	5	84	0.089418
chr12-080339298-GTTTTTTTTTTTTT-GTTTTTTTTTTTTTTTTGTTTTTTTTTTTTTTTTTT	chr12	80339298	GTTTTTTTTTTTTT	GTTTTTTTTTTTTTTTTGTTTTTTTTTTTTTTTTTT	4158381	PASS	0	none	0	0	84	1e-6
chr12-080339298-GTTTTTTTTTTTTT-GTTTTTTTTTTTTTTTTT	chr12	80339298	GTTTTTTTTTTTTT	GTTTTTTTTTTTTTTTTT	4158381	PASS	0	none	0.04203400000000002	5	84	0.04203400000000002
chr12-080339298-GTTTTTTTTTTTTT-GTTTTTTTTTTTTTTTTTT	chr12	80339298	GTTTTTTTTTTTTT	GTTTTTTTTTTTTTTTTTT	4158381	PASS	0	none	0.01601600000000001	1	84	0.01601600000000001
chr12-080339298-GTTTTTTTTTTTTT-GTTTTTTTTTTTTTTTTTTT	chr12	80339298	GTTTTTTTTTTTTT	GTTTTTTTTTTTTTTTTTTT	4158381	PASS	0	none	0.00921199999999998	0	84	0.00921199999999998
chr12-080339298-GTTTTTTTTTTTTT-GTTTTTTTTTTTTTTTTTTTT	chr12	80339298	GTTTTTTTTTTTTT	GTTTTTTTTTTTTTTTTTTTT	4158381	PASS	0	none	0.007421	1	84	0.007421
chr12-080339298-GTTTTTTTTTTTTT-GTTTTTTTTTTTTTTTTTTTTT	chr12	80339298	GTTTTTTTTTTTTT	GTTTTTTTTTTTTTTTTTTTTT	4158381	PASS	0	none	0.005229	0	84	0.005229
chr12-080339298-GTTTTTTTTTTTTT-GTTTTTTTTTTTTTTTTTTTTTT	chr12	80339298	GTTTTTTTTTTTTT	GTTTTTTTTTTTTTTTTTTTTTT	4158381	PASS	0	none	0.00319	0	84	0.00319
chr12-080339298-GTTTTTTTTTTTTT-GTTTTTTTTTTTTTTTTTTTTTTT	chr12	80339298	GTTTTTTTTTTTTT	GTTTTTTTTTTTTTTTTTTTTTTT	4158381	PASS	0	none	0.002212	0	84	0.002212
chr12-080339298-GTTTTTTTTTTTTT-GTTTTTTTTTTTTTTTTTTTTTTTT	chr12	80339298	GTTTTTTTTTTTTT	GTTTTTTTTTTTTTTTTTTTTTTTT	4158381	PASS	0	none	0.00117899999999999	0	84	0.00117899999999999
chr12-080339298-GTTTTTTTTTTTTT-GTTTTTTTTTTTTTTTTTTTTTTTTT	chr12	80339298	GTTTTTTTTTTTTT	GTTTTTTTTTTTTTTTTTTTTTTTTT	4158381	PASS	0	none	6.100000000000004e-4	0	84	6.100000000000004e-4
chr12-080339298-GTTTTTTTTTTTTT-GTTTTTTTTTTTTTTTTTTTTTTTTTT	chr12	80339298	GTTTTTTTTTTTTT	GTTTTTTTTTTTTTTTTTTTTTTTTTT	4158381	PASS	0	none	7.030000000000006e-4	0	84	7.030000000000006e-4
chr12-080339298-GTTTTTTTTTTTTT-GTTTTTTTTTTTTTTTTTTTTTTTTTTT	chr12	80339298	GTTTTTTTTTTTTT	GTTTTTTTTTTTTTTTTTTTTTTTTTTT	4158381	PASS	0	none	4.04e-4	0	84	4.04e-4
chr12-080339298-GTTTTTTTTTTTTT-GTTTTTTTTTTTTTTTTTTTTTTTTTTTT	chr12	80339298	GTTTTTTTTTTTTT	GTTTTTTTTTTTTTTTTTTTTTTTTTTTT	4158381	PASS	0	none	2.5100000000000014e-4	0	84	2.5100000000000014e-4
chr12-080339298-GTTTTTTTTTTTTT-GTTTTTTTTTTTTTTTTTTTTTTTTTTTTT	chr12	80339298	GTTTTTTTTTTTTT	GTTTTTTTTTTTTTTTTTTTTTTTTTTTTT	4158381	PASS	0	none	1.6699999999999994e-4	0	84	1.6699999999999994e-4
chr12-080339298-GTTTTTTTTTTTTT-GTTTTTTTTTTTTTTTTTTTTTTTTTTTTTT	chr12	80339298	GTTTTTTTTTTTTT	GTTTTTTTTTTTTTTTTTTTTTTTTTTTTTT	4158381	PASS	0	none	2.2000000000000003e-5	0	84	2.2000000000000003e-5
chr12-080339298-GTTTTTTTTTTTTT-GTTTTTTTTTTTTTTTTTTTTTTTTTTTTTTT	chr12	80339298	GTTTTTTTTTTTTT	GTTTTTTTTTTTTTTTTTTTTTTTTTTTTTTT	4158381	PASS	0	none	5.2999999999999994e-5	0	84	5.2999999999999994e-5
chr12-080339298-GTTTTTTTTTTTTT-GTTTTTTTTTTTTTTTTTTTTTTTTTTTTTTTT	chr12	80339298	GTTTTTTTTTTTTT	GTTTTTTTTTTTTTTTTTTTTTTTTTTTTTTTT	4158381	PASS	0	none	5.2999999999999994e-5	0	84	5.2999999999999994e-5
chr12-080339298-GTTTTTTTTTTTTT-GTTTTTTTTTTTTTTTTTTTTTTTTTTTTTTTTT	chr12	80339298	GTTTTTTTTTTTTT	GTTTTTTTTTTTTTTTTTTTTTTTTTTTTTTTTT	4158381	PASS	0	none	0	0	84	1e-6
chr12-080339298-GTTTTTTTTTTTTT-GTTTTTTTTTTTTTTTTTTTTTTTTTTTTTTTTTT	chr12	80339298	GTTTTTTTTTTTTT	GTTTTTTTTTTTTTTTTTTTTTTTTTTTTTTTTTT	4158381	PASS	0	none	9e-6	0	84	9e-6
chr12-080339298-GTTTTTTTTTTTTT-GTTTTTTTTTTTTTTTTTTTTTTTTTTTTTTTTTTTTT	chr12	80339298	GTTTTTTTTTTTTT	GTTTTTTTTTTTTTTTTTTTTTTTTTTTTTTTTTTTTT	4158381	PASS	0	none	0	0	84	1e-6
chr12-080339298-GTTTTTTTTTTTTT-GTTTTTTTTTTTTTTTTTTTTTTTTTTTTTTTTTTTTTTTT	chr12	80339298	GTTTTTTTTTTTTT	GTTTTTTTTTTTTTTTTTTTTTTTTTTTTTTTTTTTTTTTT	4158381	PASS	0	none	0	0	84	1e-6
chr12-080339298-GTTTTTTTTTTTTT-TTTTTTTTTTTTTT	chr12	80339298	GTTTTTTTTTTTTT	TTTTTTTTTTTTTT	4158381	PASS	0	none	0.005614	1	84	0.005614
chr12-080339299-T-*	chr12	80339299	T	*	3899	PASS	0	none	0.2729549999999993	29	88	0.2729549999999993
chr12-080339299-T-G	chr12	80339299	T	G	3899	PASS	0.0095593	afr	0.004003	0	88	0.0095593
chr12-080339300-T-*	chr12	80339300	T	*	3787	VQSRTrancheSNP99.80to99.90	0	none	0.232715	28	96	0.232715
chr12-080339300-T-G	chr12	80339300	T	G	3787	VQSRTrancheSNP99.80to99.90	0.015316	afr	0.002714	0	96	0.015316
chr12-080339301-T-*	chr12	80339301	T	*	1318	VQSRTrancheINDEL99.50to99.90	0	none	0.180553	23	102	0.180553
chr12-080339301-T-G	chr12	80339301	T	G	1318	VQSRTrancheINDEL99.50to99.90	6.7577e-4	afr	0.00147299999999999	0	102	0.00147299999999999
chr12-080339301-T-TTC	chr12	80339301	T	TTC	1318	VQSRTrancheINDEL99.50to99.90	6.3e-7	nfe	9e-6	0	102	9e-6
chr12-080339302-T-*	chr12	80339302	T	*	349	VQSRTrancheINDEL99.50to99.90	0	none	0.163007	22	116	0.163007
chr12-080339302-T-G	chr12	80339302	T	G	349	VQSRTrancheINDEL99.50to99.90	1.555e-4	afr	0.00135099999999999	0	116	0.00135099999999999
chr12-080339302-T-TTG	chr12	80339302	T	TTG	349	VQSRTrancheINDEL99.50to99.90	0	none	0	0	116	1e-6
chr12-080339302-T-TTTG	chr12	80339302	T	TTTG	349	VQSRTrancheINDEL99.50to99.90	5.83e-6	nfe	0	0	116	5.83e-6
chr12-080339303-T-*	chr12	80339303	T	*	486	VQSRTrancheSNP99.80to99.90	0	none	0.12765500000000002	19	114	0.12765500000000002
chr12-080339303-T-G	chr12	80339303	T	G	486	VQSRTrancheSNP99.80to99.90	2.167e-4	afr	0.00120499999999999	0	114	0.00120499999999999
chr12-080339306-T-*	chr12	80339306	T	*	529	VQSRTrancheINDEL97.00to99.00	0	none	0.002314	1	132	0.002314
chr12-080339306-T-G	chr12	80339306	T	G	529	VQSRTrancheINDEL97.00to99.00	7.357e-5	afr	2.2000000000000003e-5	0	132	7.357e-5
chr12-080339306-T-TG	chr12	80339306	T	TG	529	VQSRTrancheINDEL97.00to99.00	0	none	9e-6	0	132	9e-6
chr12-080339324-C-*	chr12	80339324	C	*	66787	ExcessHet	0	none	3.8200000000000034e-4	0	60	3.8200000000000034e-4
chr12-080339324-C-A	chr12	80339324	C	A	66787	ExcessHet	6.34e-6	nfe	1.27e-4	0	60	1.27e-4
chr12-080339324-C-T	chr12	80339324	C	T	66787	ExcessHet	0.017233	sas	0.03077000000000001	0	60	0.03077000000000001
chr12-080339326-A-T	chr12	80339326	A	T	67347	ExcessHet	0.0096498	sas	0.03101100000000001	0	94	0.03101100000000001
chr12-080341957-A-G	chr12	80341957	A	G	1328400	PASS	0.062869	mid	0.047907	13	134	0.062869
chr12-080341991-T-C	chr12	80341991	T	C	18015862	PASS	0.71935	eas	0.5666230000000002	84	134	0.71935
chr12-080342103-G-T	chr12	80342103	G	T	992	PASS	1.634e-5	nfe	0	1	134	1.634e-5
chr12-080342262-A-G	chr12	80342262	A	G	8550	PASS	0.0012753	nfe	4.950000000000003e-4	1	134	0.0012753
chr12-080352163-T-C	chr12	80352163	T	C	210899	PASS	0.04486	sas	0.02287600000000001	3	134	0.04486
chr12-080352288-T-C	chr12	80352288	T	C	441512	PASS	0.034608	mid	0.02496800000000002	4	134	0.034608
chr12-080352454-G-GAAT	chr12	80352454	G	GAAT	20655856	PASS	0.99838	nfe	0.9876670000000004	134	134	0.99838
chr12-080352454-G-T	chr12	80352454	G	T	20655856	PASS	0	none	0	0	134	1e-6
chr12-080353367-G-A	chr12	80353367	G	A	1209	PASS	2.131e-5	nfe	0	1	134	2.131e-5
chr12-080353429-C-G	chr12	80353429	C	G	3710522	PASS	0.20767	mid	0.199617	27	134	0.20767
chr12-080353429-C-T	chr12	80353429	C	T	3710522	PASS	0	none	0	0	134	1e-6
chr12-080353462-A-G	chr12	80353462	A	G	19068745	PASS	0.87828	sas	0.8370190000000005	117	134	0.87828
chr12-080355612-A-G	chr12	80355612	A	G	9436970	PASS	0	none	0	0	134	1e-6
chr12-080355612-A-T	chr12	80355612	A	T	9436970	PASS	0.87115	sas	0.8090360000000001	117	134	0.87115
chr12-080355740-C-T	chr12	80355740	C	T	116993	PASS	0.025825	afr	0.004416	2	134	0.025825
chr12-080356680-A-ATG	chr12	80356680	A	ATG	54913.97	PASS	0.0067404	sas	0.003068	1	134	0.0067404
chr12-080356682-GTATA-G	chr12	80356682	GTATA	G	343059.97	PASS	0	none	0	0	134	1e-6
chr12-080356682-GTATA-GTA	chr12	80356682	GTATA	GTA	343059.97	PASS	0	none	0.005802	3	134	0.005802
chr12-080356682-GTATA-GTATATA	chr12	80356682	GTATA	GTATATA	343059.97	PASS	0	none	0.04235800000000002	6	134	0.04235800000000002
chr12-080356682-GTATA-GTATATATA	chr12	80356682	GTATA	GTATATATA	343059.97	PASS	0	none	1.47e-4	0	134	1.47e-4
chr12-080356682-GTATA-GTGTATATA	chr12	80356682	GTATA	GTGTATATA	343059.97	PASS	0	none	9e-6	0	134	9e-6
chr12-080356684-A-*	chr12	80356684	A	*	580	PASS	0	none	0.005827	3	128	0.005827
chr12-080356684-A-G	chr12	80356684	A	G	580	PASS	2.6612e-4	eas	3.6999999999999985e-5	0	128	2.6612e-4
chr12-080356879-G-A	chr12	80356879	G	A	2708390	PASS	0.2055	mid	0.198054	27	134	0.2055
chr12-080356961-G-*	chr12	80356961	G	*	6322838	PASS	0	none	9.87999999999999e-4	0	134	9.87999999999999e-4
chr12-080356961-G-A	chr12	80356961	G	A	6322838	PASS	1.23e-6	nfe	1.27e-4	0	134	1.27e-4
chr12-080356961-G-GA	chr12	80356961	G	GA	6322838	PASS	0.82828	nfe	0.762259	113	134	0.82828
chr12-080356961-G-GAA	chr12	80356961	G	GAA	6322838	PASS	6.965e-5	nfe	3.160000000000005e-4	0	134	3.160000000000005e-4
chr12-080356961-G-GAAA	chr12	80356961	G	GAAA	6322838	PASS	0	none	0	0	134	1e-6
chr12-080356961-G-GAAAAAAAA	chr12	80356961	G	GAAAAAAAA	6322838	PASS	0	none	9e-6	0	134	9e-6
chr12-080358394-G-GT	chr12	80358394	G	GT	1490718.97	PASS	0.13038	mid	0.07495200000000002	11	134	0.13038
chr12-080358641-C-T	chr12	80358641	C	T	59513	PASS	0.0059431	nfe	0.00224	1	134	0.0059431
chr12-080358663-C-A	chr12	80358663	C	A	3521	PASS	8.201e-5	sas	5.2999999999999994e-5	1	134	8.201e-5
chr12-080358880-A-G	chr12	80358880	A	G	25676640	PASS	0.99106	eas	0.9100060000000004	123	134	0.99106
chr12-080360967-G-A	chr12	80360967	G	A	10423	PASS	0	none	0.00784299999999998	0	0	0.00784299999999998
chr12-080366252-G-T	chr12	80366252	G	T	710083	PASS	0.46903	afr	0.08688800000000002	0	0	0.46903
chr12-080366462-ATGTG-A	chr12	80366462	ATGTG	A	42008.97	PASS	5.64e-6	nfe	3.6999999999999985e-5	0	42	3.6999999999999985e-5
chr12-080366462-ATGTG-ATG	chr12	80366462	ATGTG	ATG	42008.97	PASS	0	none	0.01920600000000001	1	42	0.01920600000000001
chr12-080366462-ATGTG-ATGTGTG	chr12	80366462	ATGTG	ATGTGTG	42008.97	PASS	0	none	7.960000000000004e-4	0	42	7.960000000000004e-4
chr12-080366484-A-G	chr12	80366484	A	G	23468	PASS	0	none	0	0	26	1e-6
chr12-080366484-A-T	chr12	80366484	A	T	23468	PASS	0.010064	afr	0.005888	0	26	0.010064
chr12-080366510-GTTATAT-*	chr12	80366510	GTTATAT	*	218030	PASS	0	none	3.6999999999999985e-5	0	4	3.6999999999999985e-5
chr12-080366510-GTTATAT-ATTATAT	chr12	80366510	GTTATAT	ATTATAT	218030	PASS	0	none	2.2000000000000003e-5	0	4	2.2000000000000003e-5
chr12-080366510-GTTATAT-G	chr12	80366510	GTTATAT	G	218030	PASS	0	none	9e-6	0	4	9e-6
chr12-080366510-GTTATAT-GAT	chr12	80366510	GTTATAT	GAT	218030	PASS	0	none	8.9e-5	0	4	8.9e-5
chr12-080366510-GTTATAT-GATAT	chr12	80366510	GTTATAT	GATAT	218030	PASS	0	none	9.610000000000004e-4	0	4	9.610000000000004e-4
chr12-080366510-GTTATAT-GATTATAT	chr12	80366510	GTTATAT	GATTATAT	218030	PASS	0	none	0.04433400000000002	1	4	0.04433400000000002
chr12-080366510-GTTATAT-GCTTATAT	chr12	80366510	GTTATAT	GCTTATAT	218030	PASS	0	none	0	0	4	1e-6
chr12-080366510-GTTATAT-GTTTTATAT	chr12	80366510	GTTATAT	GTTTTATAT	218030	PASS	0	none	9e-6	0	4	9e-6
chr12-080366510-GTTATAT-TTTATAT	chr12	80366510	GTTATAT	TTTATAT	218030	PASS	0	none	3.6999999999999985e-5	0	4	3.6999999999999985e-5
chr12-080366511-TTATATATATATA-*	chr12	80366511	TTATATATATATA	*	1395945	PASS	0	none	0.00100899999999999	0	16	0.00100899999999999
chr12-080366511-TTATATATATATA-ATATATATATATA	chr12	80366511	TTATATATATATA	ATATATATATATA	1395945	PASS	0	none	0.02943600000000001	0	16	0.02943600000000001
chr12-080366511-TTATATATATATA-T	chr12	80366511	TTATATATATATA	T	1395945	PASS	0	none	0	0	16	1e-6
chr12-080366511-TTATATATATATA-TATATATATATATA	chr12	80366511	TTATATATATATA	TATATATATATATA	1395945	PASS	0	none	0.020694	0	16	0.020694
chr12-080366511-TTATATATATATA-TATATATATATATATA	chr12	80366511	TTATATATATATA	TATATATATATATATA	1395945	PASS	0	none	0.00981899999999999	1	16	0.00981899999999999
chr12-080366511-TTATATATATATA-TATATATATATATATATA	chr12	80366511	TTATATATATATA	TATATATATATATATATA	1395945	PASS	0	none	5.39e-4	0	16	5.39e-4
chr12-080366511-TTATATATATATA-TATATATATATATATATATA	chr12	80366511	TTATATATATATA	TATATATATATATATATATA	1395945	PASS	0	none	7.480000000000004e-4	0	16	7.480000000000004e-4
chr12-080366511-TTATATATATATA-TATATATATATATATATATATA	chr12	80366511	TTATATATATATA	TATATATATATATATATATATA	1395945	PASS	0	none	0.00139499999999999	0	16	0.00139499999999999
chr12-080366511-TTATATATATATA-TATATATATATATATATATATATA	chr12	80366511	TTATATATATATA	TATATATATATATATATATATATA	1395945	PASS	0	none	0.002208	0	16	0.002208
chr12-080366511-TTATATATATATA-TATATATATATATATATATATATATA	chr12	80366511	TTATATATATATA	TATATATATATATATATATATATATA	1395945	PASS	0	none	0.002457	0	16	0.002457
chr12-080366511-TTATATATATATA-TATATATATATATATATATATATATATA	chr12	80366511	TTATATATATATA	TATATATATATATATATATATATATATA	1395945	PASS	0	none	0.00161499999999999	0	16	0.00161499999999999
chr12-080366511-TTATATATATATA-TATATATATATATATATATATATATATATA	chr12	80366511	TTATATATATATA	TATATATATATATATATATATATATATATA	1395945	PASS	0	none	0.00141899999999999	0	16	0.00141899999999999
chr12-080366511-TTATATATATATA-TATATATATATATATATATATATATATATATA	chr12	80366511	TTATATATATATA	TATATATATATATATATATATATATATATATA	1395945	PASS	0	none	9.370000000000004e-4	0	16	9.370000000000004e-4
chr12-080366511-TTATATATATATA-TATATATATATATATATATATATATATATATATA	chr12	80366511	TTATATATATATA	TATATATATATATATATATATATATATATATATA	1395945	PASS	0	none	1.6699999999999994e-4	0	16	1.6699999999999994e-4
chr12-080366511-TTATATATATATA-TATATATATATATATATATATATATATATATATATA	chr12	80366511	TTATATATATATA	TATATATATATATATATATATATATATATATATATA	1395945	PASS	0	none	2.2000000000000003e-5	0	16	2.2000000000000003e-5
chr12-080366511-TTATATATATATA-TTATATATA	chr12	80366511	TTATATATATATA	TTATATATA	1395945	PASS	0	none	2.500000000000001e-4	0	16	2.500000000000001e-4
chr12-080366511-TTATATATATATA-TTATATATATA	chr12	80366511	TTATATATATATA	TTATATATATA	1395945	PASS	0	none	0.005861	0	16	0.005861
chr12-080366511-TTATATATATATA-TTATATATATATATA	chr12	80366511	TTATATATATATA	TTATATATATATATA	1395945	PASS	0	none	0.002332	0	16	0.002332
chr12-080366511-TTATATATATATA-TTATATATATATATATA	chr12	80366511	TTATATATATATA	TTATATATATATATATA	1395945	PASS	0	none	0.00789799999999998	0	16	0.00789799999999998
chr12-080366511-TTATATATATATA-TTATATATATATATATATA	chr12	80366511	TTATATATATATA	TTATATATATATATATATA	1395945	PASS	0	none	0.023357	0	16	0.023357
chr12-080366511-TTATATATATATA-TTATATATATATATATATATA	chr12	80366511	TTATATATATATA	TTATATATATATATATATATA	1395945	PASS	0	none	0.06624800000000002	4	16	0.06624800000000002
chr12-080366511-TTATATATATATA-TTATATATATATATATATATATA	chr12	80366511	TTATATATATATA	TTATATATATATATATATATATA	1395945	PASS	0	none	0.05361	0	16	0.05361
chr12-080366511-TTATATATATATA-TTATATATATATATATATATATATA	chr12	80366511	TTATATATATATA	TTATATATATATATATATATATATA	1395945	PASS	0	none	0.05531500000000001	5	16	0.05531500000000001
chr12-080366511-TTATATATATATA-TTATATATATATATATATATATATATA	chr12	80366511	TTATATATATATA	TTATATATATATATATATATATATATA	1395945	PASS	0	none	0.03031000000000001	0	16	0.03031000000000001
chr12-080366511-TTATATATATATA-TTATATATATATATATATATATATATATA	chr12	80366511	TTATATATATATA	TTATATATATATATATATATATATATATA	1395945	PASS	0	none	0.01111999999999999	0	16	0.01111999999999999
chr12-080366511-TTATATATATATA-TTATATATATATATATATATATATATATATA	chr12	80366511	TTATATATATATA	TTATATATATATATATATATATATATATATA	1395945	PASS	0	none	0.002582	0	16	0.002582
chr12-080366511-TTATATATATATA-TTATATATATATATATATATATATATATATATA	chr12	80366511	TTATATATATATA	TTATATATATATATATATATATATATATATATA	1395945	PASS	0	none	9.130000000000004e-4	0	16	9.130000000000004e-4
chr12-080366511-TTATATATATATA-TTATATATATATATATATATATATATATATATATA	chr12	80366511	TTATATATATATA	TTATATATATATATATATATATATATATATATATA	1395945	PASS	0	none	2.2000000000000003e-5	0	16	2.2000000000000003e-5
chr12-080366511-TTATATATATATA-TTATATATATATATATATATATATATATATATATATA	chr12	80366511	TTATATATATATA	TTATATATATATATATATATATATATATATATATATA	1395945	PASS	0	none	0	0	16	1e-6
chr12-080366511-TTATATATATATA-TTATATATATATATATATATATATATATATATATATATATATA	chr12	80366511	TTATATATATATA	TTATATATATATATATATATATATATATATATATATATATATA	1395945	PASS	0	none	0	0	16	1e-6
chr12-080366511-TTATATATATATA-TTCTATATATATATATATATATATATA	chr12	80366511	TTATATATATATA	TTCTATATATATATATATATATATATA	1395945	PASS	0	none	0	0	16	1e-6
chr12-080366511-TTATATATATATA-TTTTATATATATATATATATA	chr12	80366511	TTATATATATATA	TTTTATATATATATATATATA	1395945	PASS	0	none	8.9e-5	0	16	8.9e-5
chr12-080366511-TTATATATATATA-TTTTATATATATATATATATATA	chr12	80366511	TTATATATATATA	TTTTATATATATATATATATATA	1395945	PASS	0	none	1.6699999999999994e-4	0	16	1.6699999999999994e-4
chr12-080366511-TTATATATATATA-TTTTATATATATATATATATATATA	chr12	80366511	TTATATATATATA	TTTTATATATATATATATATATATA	1395945	PASS	0	none	9e-6	0	16	9e-6
chr12-080366511-TTATATATATATA-TTTTATATATATATATATATATATATATA	chr12	80366511	TTATATATATATA	TTTTATATATATATATATATATATATATA	1395945	PASS	0	none	9e-6	0	16	9e-6
chr12-080366511-TTATATATATATA-TTTTATATATATATATATATATATATATATATA	chr12	80366511	TTATATATATATA	TTTTATATATATATATATATATATATATATATA	1395945	PASS	0	none	0	0	16	1e-6
chr12-080366531-A-*	chr12	80366531	A	*	18010.97	VQSRTrancheINDEL99.00to99.50	0	none	1.47e-4	0	76	1.47e-4
chr12-080366531-A-AT	chr12	80366531	A	AT	18010.97	VQSRTrancheINDEL99.00to99.50	2.6865e-4	mid	0.00103399999999999	0	76	0.00103399999999999
chr12-080366531-A-ATAT	chr12	80366531	A	ATAT	18010.97	VQSRTrancheINDEL99.00to99.50	1.5385e-4	nfe	0.00183899999999999	0	76	0.00183899999999999
chr12-080366531-A-ATATAT	chr12	80366531	A	ATATAT	18010.97	VQSRTrancheINDEL99.00to99.50	4.3221e-4	sas	0.002586	0	76	0.002586
chr12-080366531-A-ATATATAT	chr12	80366531	A	ATATATAT	18010.97	VQSRTrancheINDEL99.00to99.50	3.5593e-4	nfe	0.002486	0	76	0.002486
chr12-080366531-A-ATATATATAT	chr12	80366531	A	ATATATATAT	18010.97	VQSRTrancheINDEL99.00to99.50	3.7885e-4	nfe	0.00154399999999999	0	76	0.00154399999999999
chr12-080366531-A-ATATATATATAT	chr12	80366531	A	ATATATATATAT	18010.97	VQSRTrancheINDEL99.00to99.50	1.911e-4	nfe	7.260000000000005e-4	0	76	7.260000000000005e-4
chr12-080366531-A-ATATATATATATAT	chr12	80366531	A	ATATATATATATAT	18010.97	VQSRTrancheINDEL99.00to99.50	9.178e-5	nfe	3.600000000000004e-4	0	76	3.600000000000004e-4
chr12-080366531-A-ATATATATATATATAT	chr12	80366531	A	ATATATATATATATAT	18010.97	VQSRTrancheINDEL99.00to99.50	7.133e-5	nfe	7.099999999999998e-5	1	76	7.133e-5
chr12-080366531-A-ATATATATATATATATAT	chr12	80366531	A	ATATATATATATATATAT	18010.97	VQSRTrancheINDEL99.00to99.50	2.05e-6	nfe	2.2000000000000003e-5	0	76	2.2000000000000003e-5
chr12-080366531-A-ATG	chr12	80366531	A	ATG	18010.97	VQSRTrancheINDEL99.00to99.50	0	none	0	0	76	1e-6
chr12-080366533-A-*	chr12	80366533	A	*	17398	VQSRTrancheINDEL99.50to99.90	0	none	0	0	82	1e-6
chr12-080366533-A-AT	chr12	80366533	A	AT	17398	VQSRTrancheINDEL99.50to99.90	0	none	0	0	82	1e-6
chr12-080366533-A-T	chr12	80366533	A	T	17398	VQSRTrancheINDEL99.50to99.90	8.6867e-4	nfe	0.01184599999999999	0	82	0.01184599999999999
chr12-080366539-C-*	chr12	80366539	C	*	415	PASS	0	none	9e-6	0	38	9e-6
chr12-080366539-C-A	chr12	80366539	C	A	415	PASS	0.00102	eas	5.170000000000003e-4	0	38	0.00102
chr12-080366539-C-G	chr12	80366539	C	G	415	PASS	0	none	2.2000000000000003e-5	0	38	2.2000000000000003e-5
chr12-080366690-GTT-G	chr12	80366690	GTT	G	4916908.97	PASS	7.5e-7	nfe	2.2000000000000003e-5	0	130	2.2000000000000003e-5
chr12-080366690-GTT-GT	chr12	80366690	GTT	GT	4916908.97	PASS	0	none	0.8492520000000001	119	130	0.8492520000000001
chr12-080366690-GTT-GTTT	chr12	80366690	GTT	GTTT	4916908.97	PASS	0	none	2.2000000000000003e-5	0	130	2.2000000000000003e-5
chr12-080367423-G-A	chr12	80367423	G	A	191703	PASS	0.037011	nfe	0.02388100000000001	3	132	0.037011
chr12-080367631-G-T	chr12	80367631	G	T	3182671	PASS	0.20393	mid	0.19829600000000003	27	134	0.20393
chr12-080367650-G-A	chr12	80367650	G	A	15291579	PASS	0.83665	nfe	0.7773180000000006	113	134	0.83665
chr12-080367685-G-*	chr12	80367685	G	*	15389593	PASS	0	none	0	0	134	1e-6
chr12-080367685-G-A	chr12	80367685	G	A	15389593	PASS	0.99108	eas	0.9120650000000006	123	134	0.99108
chr12-080368180-G-A	chr12	80368180	G	A	1282269	PASS	0.1092	eas	0.08551500000000001	13	134	0.1092
chr12-080368383-TC-CC	chr12	80368383	TC	CC	9564174	VQSRTrancheINDEL97.00to99.00	0	none	2.2000000000000003e-5	0	118	2.2000000000000003e-5
chr12-080368383-TC-T	chr12	80368383	TC	T	9564174	VQSRTrancheINDEL97.00to99.00	2.27e-6	nfe	9e-6	0	118	9e-6
chr12-080368383-TC-TCC	chr12	80368383	TC	TCC	9564174	VQSRTrancheINDEL97.00to99.00	0	none	0.08708700000000003	14	118	0.08708700000000003
chr12-080368383-TC-TCCC	chr12	80368383	TC	TCCC	9564174	VQSRTrancheINDEL97.00to99.00	0	none	0.6578820000000002	83	118	0.6578820000000002
chr12-080368383-TC-TCCCC	chr12	80368383	TC	TCCCC	9564174	VQSRTrancheINDEL97.00to99.00	0	none	0.01542599999999999	0	118	0.01542599999999999
chr12-080368383-TC-TCCCCC	chr12	80368383	TC	TCCCCC	9564174	VQSRTrancheINDEL97.00to99.00	0	none	1.27e-4	0	118	1.27e-4
chr12-080368383-TC-TGCC	chr12	80368383	TC	TGCC	9564174	VQSRTrancheINDEL97.00to99.00	0	none	0	0	118	1e-6
chr12-080368383-TC-TGGGC	chr12	80368383	TC	TGGGC	9564174	VQSRTrancheINDEL97.00to99.00	0	none	0	0	118	1e-6
chr12-080368390-C-A	chr12	80368390	C	A	62039	PASS	0.0015504	sas	4.730000000000005e-4	0	128	0.0015504
chr12-080368390-C-CA	chr12	80368390	C	CA	62039	PASS	0	none	0	0	128	1e-6
chr12-080368390-C-CCA	chr12	80368390	C	CCA	62039	PASS	0.0063944	eas	0.00149699999999999	0	128	0.0063944
chr12-080368390-C-CCCA	chr12	80368390	C	CCCA	62039	PASS	0.0022363	afr	4.270000000000005e-4	0	128	0.0022363
chr12-080368390-C-CCCCA	chr12	80368390	C	CCCCA	62039	PASS	3.99e-6	nfe	2.2000000000000003e-5	0	128	2.2000000000000003e-5
chr12-080368390-C-CCCG	chr12	80368390	C	CCCG	62039	PASS	0	none	0	0	128	1e-6
chr12-080368390-C-CCG	chr12	80368390	C	CCG	62039	PASS	0.010415	mid	0.00169299999999999	0	128	0.010415
chr12-080368390-C-CG	chr12	80368390	C	CG	62039	PASS	0	none	9e-6	0	128	9e-6
chr12-080370424-CTT-C	chr12	80370424	CTT	C	7487237.97	PASS	0.83873	nfe	0.713937	108	128	0.83873
chr12-080370794-C-T	chr12	80370794	C	T	1290065	PASS	0.22004	mid	0.18150300000000005	25	128	0.22004
chr12-080370876-G-A	chr12	80370876	G	A	3739114	PASS	0.83844	nfe	0.6628430000000003	101	120	0.83844
chr12-080371903-TGAAGGC-*	chr12	80371903	TGAAGGC	*	6461159.97	PASS	0	none	0	0	130	1e-6
chr12-080371903-TGAAGGC-T	chr12	80371903	TGAAGGC	T	6461159.97	PASS	0	none	2.2000000000000003e-5	0	130	2.2000000000000003e-5
chr12-080371903-TGAAGGC-TAAGGC	chr12	80371903	TGAAGGC	TAAGGC	6461159.97	PASS	0	none	0.7308180000000006	110	130	0.7308180000000006
chr12-080371903-TGAAGGC-TGGC	chr12	80371903	TGAAGGC	TGGC	6461159.97	PASS	0	none	0	0	130	1e-6
chr12-080371905-AAG-*	chr12	80371905	AAG	*	6456705.97	PASS	0	none	5.2999999999999994e-5	0	130	5.2999999999999994e-5
chr12-080371905-AAG-A	chr12	80371905	AAG	A	6456705.97	PASS	0.82334	nfe	0.7299250000000006	110	130	0.82334
chr12-080371906-A-*	chr12	80371906	A	*	174	PASS	0	none	0.7300600000000006	110	130	0.7300600000000006
chr12-080371906-A-T	chr12	80371906	A	T	174	PASS	0	none	0	0	130	1e-6
chr12-080371961-C-T	chr12	80371961	C	T	9473813	PASS	0.99057	eas	0.900252	123	134	0.99057
chr12-080372020-A-G	chr12	80372020	A	G	7626534	PASS	0.71788	eas	0.5620500000000002	84	134	0.71788
chr12-080372153-C-A	chr12	80372153	C	A	5200805	PASS	2.658e-5	sas	2.2000000000000003e-5	0	134	2.658e-5
chr12-080372153-C-G	chr12	80372153	C	G	5200805	PASS	0.72219	eas	0.5310390000000007	84	134	0.72219
chr12-080372153-C-T	chr12	80372153	C	T	5200805	PASS	0	none	0	0	134	1e-6
chr12-080372165-G-A	chr12	80372165	G	A	6976427	PASS	0.83469	nfe	0.7260530000000005	110	130	0.83469
chr12-080372198-C-T	chr12	80372198	C	T	16515	PASS	0.0085486	afr	0.00144799999999999	1	132	0.0085486
chr12-080376984-A-G	chr12	80376984	A	G	5120633	PASS	0.83901	nfe	0.710982	112	132	0.83901
chr12-080376995-T-*	chr12	80376995	T	*	10995	PASS	0	none	0	0	132	1e-6
chr12-080376995-T-A	chr12	80376995	T	A	10995	PASS	0.0026886	nfe	0.00125299999999999	1	132	0.0026886
chr12-080377287-A-G	chr12	80377287	A	G	245123	PASS	0.040294	nfe	0.02494200000000002	3	134	0.040294
chr12-080377300-G-A	chr12	80377300	G	A	2318	PASS	0.0014612	mid	2.2999999999999995e-4	1	132	0.0014612
chr12-080377829-T-A	chr12	80377829	T	A	8430	PASS	4.83e-5	nfe	2.2999999999999995e-4	1	134	2.2999999999999995e-4
chr12-080378033-G-A	chr12	80378033	G	A	25513087	PASS	0.83777	nfe	0.7794310000000007	113	134	0.83777
chr12-080378521-T-A	chr12	80378521	T	A	3328	PASS	0	none	0.00127299999999999	0	0	0.00127299999999999
chr12-080378619-G-A	chr12	80378619	G	A	50171	PASS	0.13426	nfe	0.02429700000000001	0	0	0.13426
chr12-080444099-G-C	chr12	80444099	G	C	58900	PASS	0.062302	afr	0.01244799999999998	0	82	0.062302
chr12-080444099-G-T	chr12	80444099	G	T	58900	PASS	0	none	2.2000000000000003e-5	0	82	2.2000000000000003e-5
chr12-080444127-CTTTTTTTTTTTT-ATTTTTTTTTTTT	chr12	80444127	CTTTTTTTTTTTT	ATTTTTTTTTTTT	1307341	PASS	0	none	0	0	2	1e-6
chr12-080444127-CTTTTTTTTTTTT-C	chr12	80444127	CTTTTTTTTTTTT	C	1307341	PASS	0.0070012	nfe	0.00144299999999999	0	2	0.0070012
chr12-080444127-CTTTTTTTTTTTT-CCTTTTTTTTTTTTTT	chr12	80444127	CTTTTTTTTTTTT	CCTTTTTTTTTTTTTT	1307341	PASS	0	none	9e-6	0	2	9e-6
chr12-080444127-CTTTTTTTTTTTT-CT	chr12	80444127	CTTTTTTTTTTTT	CT	1307341	PASS	0	none	0.02010700000000002	1	2	0.02010700000000002
chr12-080444127-CTTTTTTTTTTTT-CTT	chr12	80444127	CTTTTTTTTTTTT	CTT	1307341	PASS	0	none	2.720000000000003e-4	0	2	2.720000000000003e-4
chr12-080444127-CTTTTTTTTTTTT-CTTGTTTTTTTTTTTTTT	chr12	80444127	CTTTTTTTTTTTT	CTTGTTTTTTTTTTTTTT	1307341	PASS	0	none	0	0	2	1e-6
chr12-080444127-CTTTTTTTTTTTT-CTTTTCTTTTTTTTTTTTTT	chr12	80444127	CTTTTTTTTTTTT	CTTTTCTTTTTTTTTTTTTT	1307341	PASS	0	none	0	0	2	1e-6
chr12-080444127-CTTTTTTTTTTTT-CTTTTCTTTTTTTTTTTTTTTT	chr12	80444127	CTTTTTTTTTTTT	CTTTTCTTTTTTTTTTTTTTTT	1307341	PASS	0	none	0	0	2	1e-6
chr12-080444127-CTTTTTTTTTTTT-CTTTTCTTTTTTTTTTTTTTTTT	chr12	80444127	CTTTTTTTTTTTT	CTTTTCTTTTTTTTTTTTTTTTT	1307341	PASS	0	none	0	0	2	1e-6
chr12-080444127-CTTTTTTTTTTTT-CTTTTT	chr12	80444127	CTTTTTTTTTTTT	CTTTTT	1307341	PASS	0	none	2.2000000000000003e-5	0	2	2.2000000000000003e-5
chr12-080444127-CTTTTTTTTTTTT-CTTTTTTT	chr12	80444127	CTTTTTTTTTTTT	CTTTTTTT	1307341	PASS	0	none	5.2999999999999994e-5	0	2	5.2999999999999994e-5
chr12-080444127-CTTTTTTTTTTTT-CTTTTTTTT	chr12	80444127	CTTTTTTTTTTTT	CTTTTTTTT	1307341	PASS	0	none	0.00129699999999999	0	2	0.00129699999999999
chr12-080444127-CTTTTTTTTTTTT-CTTTTTTTTT	chr12	80444127	CTTTTTTTTTTTT	CTTTTTTTTT	1307341	PASS	0	none	0.00805099999999999	0	2	0.00805099999999999
chr12-080444127-CTTTTTTTTTTTT-CTTTTTTTTTT	chr12	80444127	CTTTTTTTTTTTT	CTTTTTTTTTT	1307341	PASS	0	none	0.03522600000000002	0	2	0.03522600000000002
chr12-080444127-CTTTTTTTTTTTT-CTTTTTTTTTTT	chr12	80444127	CTTTTTTTTTTTT	CTTTTTTTTTTT	1307341	PASS	0	none	0.08801600000000001	0	2	0.08801600000000001
chr12-080444127-CTTTTTTTTTTTT-CTTTTTTTTTTTTGTTTTTTTTTTTTTTTT	chr12	80444127	CTTTTTTTTTTTT	CTTTTTTTTTTTTGTTTTTTTTTTTTTTTT	1307341	PASS	0	none	0	0	2	1e-6
chr12-080444127-CTTTTTTTTTTTT-CTTTTTTTTTTTTT	chr12	80444127	CTTTTTTTTTTTT	CTTTTTTTTTTTTT	1307341	PASS	0	none	0.207472	0	2	0.207472
chr12-080444127-CTTTTTTTTTTTT-CTTTTTTTTTTTTTT	chr12	80444127	CTTTTTTTTTTTT	CTTTTTTTTTTTTTT	1307341	PASS	0	none	0.07001200000000002	0	2	0.07001200000000002
chr12-080444127-CTTTTTTTTTTTT-CTTTTTTTTTTTTTTT	chr12	80444127	CTTTTTTTTTTTT	CTTTTTTTTTTTTTTT	1307341	PASS	0	none	0.03090700000000001	1	2	0.03090700000000001
chr12-080444127-CTTTTTTTTTTTT-CTTTTTTTTTTTTTTTT	chr12	80444127	CTTTTTTTTTTTT	CTTTTTTTTTTTTTTTT	1307341	PASS	0	none	0.02134400000000002	0	2	0.02134400000000002
chr12-080444127-CTTTTTTTTTTTT-CTTTTTTTTTTTTTTTTT	chr12	80444127	CTTTTTTTTTTTT	CTTTTTTTTTTTTTTTTT	1307341	PASS	0	none	0.006424	0	2	0.006424
chr12-080444127-CTTTTTTTTTTTT-CTTTTTTTTTTTTTTTTTT	chr12	80444127	CTTTTTTTTTTTT	CTTTTTTTTTTTTTTTTTT	1307341	PASS	0	none	0.00171199999999999	0	2	0.00171199999999999
chr12-080444127-CTTTTTTTTTTTT-CTTTTTTTTTTTTTTTTTTT	chr12	80444127	CTTTTTTTTTTTT	CTTTTTTTTTTTTTTTTTTT	1307341	PASS	0	none	4.260000000000005e-4	0	2	4.260000000000005e-4
chr12-080444127-CTTTTTTTTTTTT-CTTTTTTTTTTTTTTTTTTTT	chr12	80444127	CTTTTTTTTTTTT	CTTTTTTTTTTTTTTTTTTTT	1307341	PASS	0	none	2.08e-4	0	2	2.08e-4
chr12-080444127-CTTTTTTTTTTTT-CTTTTTTTTTTTTTTTTTTTTT	chr12	80444127	CTTTTTTTTTTTT	CTTTTTTTTTTTTTTTTTTTTT	1307341	PASS	0	none	1.0699999999999996e-4	0	2	1.0699999999999996e-4
chr12-080444127-CTTTTTTTTTTTT-CTTTTTTTTTTTTTTTTTTTTTT	chr12	80444127	CTTTTTTTTTTTT	CTTTTTTTTTTTTTTTTTTTTTT	1307341	PASS	0	none	5.2999999999999994e-5	0	2	5.2999999999999994e-5
chr12-080444127-CTTTTTTTTTTTT-CTTTTTTTTTTTTTTTTTTTTTTT	chr12	80444127	CTTTTTTTTTTTT	CTTTTTTTTTTTTTTTTTTTTTTT	1307341	PASS	0	none	9e-6	0	2	9e-6
chr12-080444127-CTTTTTTTTTTTT-CTTTTTTTTTTTTTTTTTTTTTTTTT	chr12	80444127	CTTTTTTTTTTTT	CTTTTTTTTTTTTTTTTTTTTTTTTT	1307341	PASS	0	none	2.2000000000000003e-5	0	2	2.2000000000000003e-5
chr12-080444127-CTTTTTTTTTTTT-CTTTTTTTTTTTTTTTTTTTTTTTTTTTTTTTT	chr12	80444127	CTTTTTTTTTTTT	CTTTTTTTTTTTTTTTTTTTTTTTTTTTTTTTT	1307341	PASS	0	none	2.2000000000000003e-5	0	2	2.2000000000000003e-5
chr12-080444127-CTTTTTTTTTTTT-CTTTTTTTTTTTTTTTTTTTTTTTTTTTTTTTTTTTTTT	chr12	80444127	CTTTTTTTTTTTT	CTTTTTTTTTTTTTTTTTTTTTTTTTTTTTTTTTTTTTT	1307341	PASS	0	none	9e-6	0	2	9e-6
chr12-080444127-CTTTTTTTTTTTT-CTTTTTTTTTTTTTTTTTTTTTTTTTTTTTTTTTTTTTTTTTT	chr12	80444127	CTTTTTTTTTTTT	CTTTTTTTTTTTTTTTTTTTTTTTTTTTTTTTTTTTTTTTTTT	1307341	PASS	0	none	9e-6	0	2	9e-6
chr12-080444127-CTTTTTTTTTTTT-TTTTTTTTTTTTT	chr12	80444127	CTTTTTTTTTTTT	TTTTTTTTTTTTT	1307341	PASS	0	none	4.03e-4	0	2	4.03e-4
chr12-080444128-T-*	chr12	80444128	T	*	1235	PASS	0	none	0.15542100000000003	2	4	0.15542100000000003
chr12-080444128-T-C	chr12	80444128	T	C	1235	PASS	0.066332	eas	0.00134599999999999	0	4	0.066332
chr12-080444129-T-*	chr12	80444129	T	*	290	PASS	0	none	0.06908900000000003	2	6	0.06908900000000003
chr12-080444129-T-C	chr12	80444129	T	C	290	PASS	0.0029052	eas	2.93e-4	0	6	0.0029052
chr12-080444130-T-*	chr12	80444130	T	*	161328	PASS	0	none	0.03242500000000001	2	12	0.03242500000000001
chr12-080444130-T-C	chr12	80444130	T	C	161328	PASS	4.848e-4	eas	3.6999999999999985e-5	0	12	4.848e-4
chr12-080444130-T-TA	chr12	80444130	T	TA	161328	PASS	0.31638	afr	0.016694	0	12	0.31638
chr12-080444131-T-*	chr12	80444131	T	*	4772	PASS	0	none	0.02368000000000002	2	14	0.02368000000000002
chr12-080444131-T-A	chr12	80444131	T	A	4772	PASS	0.036507	afr	0.003135	0	14	0.036507
chr12-080444131-T-C	chr12	80444131	T	C	4772	PASS	0	none	0	0	14	1e-6
chr12-080444133-T-*	chr12	80444133	T	*	11437.97	PASS	0	none	0.021965	2	16	0.021965
chr12-080444133-T-TA	chr12	80444133	T	TA	11437.97	PASS	0.024524	afr	0.00193499999999999	0	16	0.024524
chr12-080444134-T-*	chr12	80444134	T	*	137619	PASS	0	none	0.022091	2	16	0.022091
chr12-080444134-T-A	chr12	80444134	T	A	137619	PASS	0.2401	afr	0.01546199999999999	0	16	0.2401
chr12-080444135-T-*	chr12	80444135	T	*	4929	VQSRTrancheINDEL95.00to96.00	0	none	0.02188600000000001	2	16	0.02188600000000001
chr12-080444135-T-A	chr12	80444135	T	A	4929	VQSRTrancheINDEL95.00to96.00	0.038444	afr	0.003185	0	16	0.038444
chr12-080444135-T-TG	chr12	80444135	T	TG	4929	VQSRTrancheINDEL95.00to96.00	0	none	0	0	16	1e-6
chr12-080444137-T-*	chr12	80444137	T	*	11548	PASS	0	none	0.02188600000000001	2	16	0.02188600000000001
chr12-080444137-T-A	chr12	80444137	T	A	11548	PASS	0.027177	afr	0.00196	0	16	0.027177
chr12-080444138-T-*	chr12	80444138	T	*	136487	PASS	0	none	0.021853	2	16	0.021853
chr12-080444138-T-A	chr12	80444138	T	A	136487	PASS	0.24251	afr	0.015698	0	16	0.24251
chr12-080444153-G-*	chr12	80444153	G	*	38419	VQSRTrancheINDEL99.95to100.00	0	none	0.002832	0	16	0.002832
chr12-080444153-G-A	chr12	80444153	G	A	38419	VQSRTrancheINDEL99.95to100.00	7.58e-6	nfe	1.47e-4	0	16	1.47e-4
chr12-080444153-G-GTTTTTTT	chr12	80444153	G	GTTTTTTT	38419	VQSRTrancheINDEL99.95to100.00	0	none	0	0	16	1e-6
chr12-080444153-G-T	chr12	80444153	G	T	38419	VQSRTrancheINDEL99.95to100.00	0.021419	eas	0.02959500000000001	2	16	0.02959500000000001
chr12-080444156-CA-*	chr12	80444156	CA	*	9854	VQSRTrancheINDEL99.90to99.95	0	none	6.999999999999998e-5	0	24	6.999999999999998e-5
chr12-080444156-CA-AA	chr12	80444156	CA	AA	9854	VQSRTrancheINDEL99.90to99.95	0	none	0.01153999999999998	2	24	0.01153999999999998
chr12-080444156-CA-C	chr12	80444156	CA	C	9854	VQSRTrancheINDEL99.90to99.95	0	none	0	0	24	1e-6
chr12-080444156-CA-GA	chr12	80444156	CA	GA	9854	VQSRTrancheINDEL99.90to99.95	0	none	0	0	24	1e-6
chr12-080444156-CA-TA	chr12	80444156	CA	TA	9854	VQSRTrancheINDEL99.90to99.95	0	none	0.00112899999999999	0	24	0.00112899999999999
chr12-080444162-G-*	chr12	80444162	G	*	1018	VQSRTrancheSNP99.80to99.90	0	none	0	0	28	1e-6
chr12-080444162-G-C	chr12	80444162	G	C	1018	VQSRTrancheSNP99.80to99.90	0	none	2.2000000000000003e-5	0	28	2.2000000000000003e-5
chr12-080444162-G-T	chr12	80444162	G	T	1018	VQSRTrancheSNP99.80to99.90	6.0194e-4	mid	0.00151699999999999	0	28	0.00151699999999999
chr12-080444203-C-A	chr12	80444203	C	A	1655	VQSRTrancheSNP99.80to99.90	0.0012037	eas	0.00286	0	48	0.00286
chr12-080444207-GA-AA	chr12	80444207	GA	AA	1684	VQSRTrancheINDEL99.50to99.90	0	none	0.00103399999999999	0	60	0.00103399999999999
chr12-080444207-GA-G	chr12	80444207	GA	G	1684	VQSRTrancheINDEL99.50to99.90	0	none	0	0	60	1e-6
chr12-080444207-GA-TA	chr12	80444207	GA	TA	1684	VQSRTrancheINDEL99.50to99.90	0	none	7.260000000000005e-4	0	60	7.260000000000005e-4
chr12-080444232-T-A	chr12	80444232	T	A	13305455	PASS	0	none	0	0	120	1e-6
chr12-080444232-T-C	chr12	80444232	T	C	13305455	PASS	0.98426	nfe	0.9651860000000008	119	120	0.98426
chr12-080444345-G-A	chr12	80444345	G	A	19156	PASS	8.7206e-4	nfe	6.570000000000002e-4	1	134	8.7206e-4
chr12-080444395-C-T	chr12	80444395	C	T	804046	PASS	0.20993	afr	0.04222400000000002	5	134	0.20993
chr12-080444784-C-A	chr12	80444784	C	A	528548	PASS	3.1e-7	nfe	0	0	132	1e-6
chr12-080444784-C-T	chr12	80444784	C	T	528548	PASS	0.088533	amr	0.022319	3	132	0.088533
chr12-080445351-T-*	chr12	80445351	T	*	21688	PASS	0	none	0	0	134	1e-6
chr12-080445351-T-C	chr12	80445351	T	C	21688	PASS	0.011304	afr	0.00159499999999999	1	134	0.011304
chr12-080445769-A-G	chr12	80445769	A	G	8906	PASS	2.4165e-4	nfe	2.7300000000000035e-4	1	134	2.7300000000000035e-4
chr12-080454323-G-A	chr12	80454323	G	A	1628896	PASS	0.78194	afr	0.3502889999999997	0	0	0.78194
chr12-080454323-G-C	chr12	80454323	G	C	1628896	PASS	0	none	0	0	0	1e-6
chr12-080454323-G-T	chr12	80454323	G	T	1628896	PASS	0	none	3.6999999999999985e-5	0	0	3.6999999999999985e-5
chr12-080454340-G-A	chr12	80454340	G	A	127443	PASS	0.13833	nfe	0.04696100000000001	0	0	0.13833
chr12-080454340-G-T	chr12	80454340	G	T	127443	PASS	0	none	9e-6	0	0	9e-6
chr12-080454350-G-A	chr12	80454350	G	A	25559	PASS	0	none	0.01257699999999999	0	0	0.01257699999999999
chr12-080454355-A-T	chr12	80454355	A	T	57553	PASS	0	none	0.02503600000000002	0	0	0.02503600000000002
chr12-080454363-T-C	chr12	80454363	T	C	7767	PASS	0.014276	nfe	0.002281	0	0	0.014276
chr12-080454413-T-*	chr12	80454413	T	*	9154191	VQSRTrancheSNP99.80to99.90	0	none	3.6999999999999985e-5	0	114	3.6999999999999985e-5
chr12-080454413-T-A	chr12	80454413	T	A	9154191	VQSRTrancheSNP99.80to99.90	2.8022e-4	amr	0	0	114	2.8022e-4
chr12-080454413-T-C	chr12	80454413	T	C	9154191	VQSRTrancheSNP99.80to99.90	0.98794	nfe	0.8790200000000006	114	114	0.98794
chr12-080454416-AC-A	chr12	80454416	AC	A	9689076.97	VQSRTrancheINDEL97.00to99.00	0.97696	eas	0.8799750000000006	120	120	0.97696
chr12-080454417-C-*	chr12	80454417	C	*	1272	PASS	0	none	0.8799750000000006	120	120	0.8799750000000006
chr12-080454417-C-A	chr12	80454417	C	A	1272	PASS	0.38561	nfe	3.6999999999999985e-5	0	120	0.38561
chr12-080454419-C-A	chr12	80454419	C	A	12302376	VQSRTrancheSNP99.80to99.90	2.091e-5	sas	0	0	124	2.091e-5
chr12-080454419-C-G	chr12	80454419	C	G	12302376	VQSRTrancheSNP99.80to99.90	0.99151	nfe	0.885109	124	124	0.99151
chr12-080454419-C-T	chr12	80454419	C	T	12302376	VQSRTrancheSNP99.80to99.90	2.091e-5	sas	2.2000000000000003e-5	0	124	2.2000000000000003e-5
chr12-080454427-C-T	chr12	80454427	C	T	13964451	PASS	0.9959	nfe	0.901476	132	132	0.9959
chr12-080454431-T-A	chr12	80454431	T	A	104256	PASS	0.11955	afr	0.01099299999999999	1	114	0.11955
chr12-080454433-G-A	chr12	80454433	G	A	14930045	PASS	0.99646	nfe	0.9058060000000002	134	134	0.99646
chr12-080454440-A-G	chr12	80454440	A	G	16263497	PASS	0.99052	eas	0.903259	134	134	0.99052
chr12-080454579-G-A	chr12	80454579	G	A	493961	PASS	0.22595	eas	0.021897	1	134	0.22595
chr12-080457597-G-A	chr12	80457597	G	A	17888	PASS	0.012382	afr	5.41e-4	1	134	0.012382
chr12-080457673-G-A	chr12	80457673	G	A	1359616	PASS	0.2247	nfe	0.065337	34	134	0.2247
chr12-080459534-A-AT	chr12	80459534	A	AT	3351961.97	PASS	0.59823	afr	0.12567200000000003	50	134	0.59823
chr12-080459601-A-G	chr12	80459601	A	G	301547	PASS	0.18989	afr	0.019624	4	134	0.18989
chr12-080459618-A-G	chr12	80459618	A	G	868774	PASS	0.22414	nfe	0.064962	34	134	0.22414
chr12-080460538-A-G	chr12	80460538	A	G	1362	PASS	1.5901e-4	nfe	2.2000000000000003e-5	1	134	1.5901e-4
chr12-080460571-A-C	chr12	80460571	A	C	59338	PASS	0.072068	afr	0.00317	1	134	0.072068
chr12-080460574-A-C	chr12	80460574	A	C	7558	PASS	0.0036696	nfe	3.3800000000000046e-4	1	134	0.0036696
chr12-080460597-T-C	chr12	80460597	T	C	2515873	PASS	0.5982	afr	0.12561800000000004	50	134	0.5982
chr12-080460677-A-G	chr12	80460677	A	G	14215	PASS	0.0034647	nfe	3.6000000000000035e-4	1	134	0.0034647
chr12-080460849-C-T	chr12	80460849	C	T	9384756	PASS	0.9133	nfe	0.3057769999999994	128	134	0.9133
chr12-080460898-A-G	chr12	80460898	A	G	139071	PASS	0.052755	mid	0.005854	3	134	0.052755
chr12-080461009-C-T	chr12	80461009	C	T	332	PASS	1.153e-4	afr	0	1	134	1.153e-4
chr12-080461951-G-*	chr12	80461951	G	*	24381	VQSRTrancheSNP99.80to99.90	0	none	2.08e-4	0	0	2.08e-4
chr12-080461951-G-A	chr12	80461951	G	A	24381	VQSRTrancheSNP99.80to99.90	0	none	9e-6	0	0	9e-6
chr12-080461951-G-C	chr12	80461951	G	C	24381	VQSRTrancheSNP99.80to99.90	0	none	0.03072000000000001	0	0	0.03072000000000001
chr12-080462024-G-A	chr12	80462024	G	A	9873648	PASS	0.62524	sas	0.5299840000000007	78	134	0.62524
chr12-080462039-A-C	chr12	80462039	A	C	5640314	PASS	0.34871	afr	0.2855509999999999	44	134	0.34871
chr12-080462039-A-T	chr12	80462039	A	T	5640314	PASS	0.25042	afr	0.04419800000000002	5	134	0.25042
chr12-080462046-C-T	chr12	80462046	C	T	1940845	PASS	0.35397	afr	0.101619	11	134	0.35397
chr12-080462056-C-A	chr12	80462056	C	A	2812247	PASS	0	none	0	0	134	1e-6
chr12-080462056-C-T	chr12	80462056	C	T	2812247	PASS	0.22257	nfe	0.193175	34	134	0.22257
chr12-080462077-G-A	chr12	80462077	G	A	4004034	PASS	0.58898	afr	0.32950199999999963	48	132	0.58898
chr12-080462180-C-T	chr12	80462180	C	T	574	VQSRTrancheSNP99.80to99.90	0	none	1.27e-4	0	0	1.27e-4
chr12-080462181-A-G	chr12	80462181	A	G	1611115	PASS	0.95043	eas	0.6822680000000008	0	0	0.95043
chr12-080462293-G-A	chr12	80462293	G	A	376221	VQSRTrancheSNP99.70to99.80	0.2376	nfe	0.138241	0	0	0.2376
chr12-080462293-G-C	chr12	80462293	G	C	376221	VQSRTrancheSNP99.70to99.80	0	none	0	0	0	1e-6
chr12-080462421-C-T	chr12	80462421	C	T	212204	VQSRTrancheSNP99.80to99.90	0.14754	nfe	0.07532000000000001	0	0	0.14754
chr12-080468685-T-C	chr12	80468685	T	C	724497	PASS	0.26225	afr	0.04409100000000002	5	134	0.26225
chr12-080468690-A-T	chr12	80468690	A	T	2651139	PASS	0.20971	nfe	0.186787	33	134	0.20971
chr12-080468943-C-T	chr12	80468943	C	T	870213	PASS	0.14999	amr	0.079669	16	134	0.14999
chr12-080468964-G-A	chr12	80468964	G	A	21692	PASS	0.0060719	afr	0.00144799999999999	1	134	0.0060719
chr12-080468964-G-C	chr12	80468964	G	C	21692	PASS	0	none	0	0	134	1e-6
chr12-080468964-G-T	chr12	80468964	G	T	21692	PASS	0	none	9e-6	0	134	9e-6
chr12-080471966-A-G	chr12	80471966	A	G	181736	PASS	0.11984	afr	0.01194099999999999	1	134	0.11984
chr12-080472169-A-G	chr12	80472169	A	G	1399709	PASS	0.051436	nfe	0.043424	12	134	0.051436
chr12-080472268-TG-T	chr12	80472268	TG	T	11520.97	PASS	0.0096305	afr	1.88e-4	1	134	0.0096305
chr12-080472269-G-*	chr12	80472269	G	*	752	PASS	0	none	1.88e-4	1	134	1.88e-4
chr12-080472269-G-A	chr12	80472269	G	A	752	PASS	1.2413e-4	nfe	0	0	134	1.2413e-4
chr12-080484364-G-A	chr12	80484364	G	A	341914	PASS	0.15247	afr	0.02144800000000002	1	134	0.15247
chr12-080484395-T-A	chr12	80484395	T	A	24101480	PASS	0.93212	nfe	0.8849440000000001	126	134	0.93212
chr12-080484402-C-CT	chr12	80484402	C	CT	23351105	PASS	0.91747	nfe	0.845856	117	126	0.91747
chr12-080484402-C-CTTTTT	chr12	80484402	C	CTTTTT	23351105	PASS	0	none	9e-6	0	126	9e-6
chr12-080484402-C-CTTTTTT	chr12	80484402	C	CTTTTTT	23351105	PASS	0	none	0	0	126	1e-6
chr12-080484402-C-CTTTTTTT	chr12	80484402	C	CTTTTTTT	23351105	PASS	0	none	0	0	126	1e-6
chr12-080484402-C-CTTTTTTTT	chr12	80484402	C	CTTTTTTTT	23351105	PASS	0	none	0	0	126	1e-6
chr12-080484402-C-CTTTTTTTTT	chr12	80484402	C	CTTTTTTTTT	23351105	PASS	0	none	5.2999999999999994e-5	0	126	5.2999999999999994e-5
chr12-080484402-C-CTTTTTTTTTTTTT	chr12	80484402	C	CTTTTTTTTTTTTT	23351105	PASS	0	none	0	0	126	1e-6
chr12-080484402-C-CTTTTTTTTTTTTTT	chr12	80484402	C	CTTTTTTTTTTTTTT	23351105	PASS	0	none	2.2000000000000003e-5	0	126	2.2000000000000003e-5
chr12-080484402-C-T	chr12	80484402	C	T	23351105	PASS	1.7889e-4	amr	2.2999999999999995e-4	0	126	2.2999999999999995e-4
chr12-080484403-TTTTC-T	chr12	80484403	TTTTC	T	40848.97	ExcessHet	7.8135e-4	amr	0.03082700000000001	1	128	0.03082700000000001
chr12-080484407-C-*	chr12	80484407	C	*	7940	PASS	0	none	0.03082700000000001	1	128	0.03082700000000001
chr12-080484407-C-A	chr12	80484407	C	A	7940	PASS	0	none	0	0	128	1e-6
chr12-080484407-C-CTTTT	chr12	80484407	C	CTTTT	7940	PASS	0	none	9e-6	0	128	9e-6
chr12-080484407-C-T	chr12	80484407	C	T	7940	PASS	2.8111e-4	amr	0.00327	0	128	0.00327
chr12-080484408-TTTTCTTTC-CTTTCTTTC	chr12	80484408	TTTTCTTTC	CTTTCTTTC	794607	PASS	0	none	0	0	132	1e-6
chr12-080484408-TTTTCTTTC-T	chr12	80484408	TTTTCTTTC	T	794607	PASS	0	none	9e-6	0	132	9e-6
chr12-080484408-TTTTCTTTC-TTTTC	chr12	80484408	TTTTCTTTC	TTTTC	794607	PASS	0	none	0.00115599999999999	0	132	0.00115599999999999
chr12-080484408-TTTTCTTTC-TTTTCTTTCTTTC	chr12	80484408	TTTTCTTTC	TTTTCTTTCTTTC	794607	PASS	0	none	0.034792	1	132	0.034792
chr12-080484408-TTTTCTTTC-TTTTCTTTCTTTCTTTC	chr12	80484408	TTTTCTTTC	TTTTCTTTCTTTCTTTC	794607	PASS	0	none	3.6999999999999985e-5	0	132	3.6999999999999985e-5
chr12-080484408-TTTTCTTTC-TTTTCTTTCTTTCTTTCTTTC	chr12	80484408	TTTTCTTTC	TTTTCTTTCTTTCTTTCTTTC	794607	PASS	0	none	2.2000000000000003e-5	0	132	2.2000000000000003e-5
chr12-080484412-CT-*	chr12	80484412	CT	*	49362	ExcessHet	0	none	0.00117999999999999	0	126	0.00117999999999999
chr12-080484412-CT-C	chr12	80484412	CT	C	49362	ExcessHet	0	none	0	0	126	1e-6
chr12-080484412-CT-CTT	chr12	80484412	CT	CTT	49362	ExcessHet	0	none	0.02973700000000001	1	126	0.02973700000000001
chr12-080484412-CT-TT	chr12	80484412	CT	TT	49362	ExcessHet	0	none	0.004058	0	126	0.004058
chr12-080484538-G-A	chr12	80484538	G	A	783809	PASS	0.22075	afr	0.03067300000000002	1	134	0.22075
chr12-080493524-C-A	chr12	80493524	C	A	423	PASS	1.002e-5	nfe	0	1	134	1.002e-5
chr12-080493574-AT-*	chr12	80493574	AT	*	24176.97	PASS	0	none	9e-6	0	122	9e-6
chr12-080493574-AT-A	chr12	80493574	AT	A	24176.97	PASS	0.0040785	sas	0.01782400000000001	1	122	0.01782400000000001
chr12-080493574-AT-ATT	chr12	80493574	AT	ATT	24176.97	PASS	0	none	0.00485	0	122	0.00485
chr12-080493574-AT-ATTTTT	chr12	80493574	AT	ATTTTT	24176.97	PASS	0	none	0	0	122	1e-6
chr12-080494791-C-T	chr12	80494791	C	T	8031767	PASS	0.92916	nfe	0.826481	126	134	0.92916
chr12-080494888-A-G	chr12	80494888	A	G	390246	PASS	0.15329	afr	0.02126200000000002	1	134	0.15329
chr12-080495101-A-T	chr12	80495101	A	T	1017	PASS	4.69e-6	nfe	0	1	134	4.69e-6
chr12-080495199-C-T	chr12	80495199	C	T	66790	PASS	0.0035751	mid	0.00189099999999999	1	134	0.0035751
chr12-080495386-TTTG-T	chr12	80495386	TTTG	T	24195278.97	PASS	3.9527e-4	sas	9e-6	0	134	3.9527e-4
chr12-080495386-TTTG-TGTGTTG	chr12	80495386	TTTG	TGTGTTG	24195278.97	PASS	0	none	0	0	134	1e-6
chr12-080495386-TTTG-TTTATTG	chr12	80495386	TTTG	TTTATTG	24195278.97	PASS	0	none	9e-6	0	134	9e-6
chr12-080495386-TTTG-TTTGTTG	chr12	80495386	TTTG	TTTGTTG	24195278.97	PASS	0	none	0.8425180000000007	124	134	0.8425180000000007
chr12-080495386-TTTG-TTTGTTGTTG	chr12	80495386	TTTG	TTTGTTGTTG	24195278.97	PASS	0	none	0.00132599999999999	1	134	0.00132599999999999
chr12-080496050-T-A	chr12	80496050	T	A	34100964	PASS	0.93193	nfe	0.8758400000000005	126	134	0.93193
chr12-080496229-A-AATGTTCTT	chr12	80496229	A	AATGTTCTT	107209.97	PASS	0.003244	nfe	0.00191599999999999	1	134	0.003244
chr12-080496546-T-G	chr12	80496546	T	G	31625953	PASS	3.1e-7	nfe	0	0	134	1e-6
chr12-080496546-T-TG	chr12	80496546	T	TG	31625953	PASS	0.93192	nfe	0.8758680000000005	126	134	0.93192
chr12-080496648-A-G	chr12	80496648	A	G	10375045	PASS	0.93134	nfe	0.8518640000000003	126	134	0.93134
chr12-080505906-G-A	chr12	80505906	G	A	3182774	PASS	0.5128	afr	0.2819329999999997	37	134	0.5128
chr12-080505906-G-T	chr12	80505906	G	T	3182774	PASS	0	none	0	0	134	1e-6
chr12-080505942-T-C	chr12	80505942	T	C	321626	PASS	0.15295	afr	0.02123600000000002	1	134	0.15295
chr12-080506122-C-*	chr12	80506122	C	*	12593039	PASS	0	none	0	0	134	1e-6
chr12-080506122-C-A	chr12	80506122	C	A	12593039	PASS	0.67155	sas	0.5750400000000003	89	134	0.67155
chr12-080506279-T-C	chr12	80506279	T	C	3110976	PASS	0.21747	mid	0.19215	29	134	0.21747
chr12-080506556-G-T	chr12	80506556	G	T	4850916	PASS	0.50989	afr	0.28652299999999997	37	134	0.50989
chr12-080506569-T-A	chr12	80506569	T	A	5386247	PASS	4.103e-5	amr	3.6999999999999985e-5	0	134	4.103e-5
chr12-080506569-T-G	chr12	80506569	T	G	5386247	PASS	0.51461	afr	0.28665799999999997	37	134	0.51461
chr12-080506618-C-G	chr12	80506618	C	G	11672212	PASS	0.67427	sas	0.5861360000000004	89	134	0.67427
chr12-080506716-C-T	chr12	80506716	C	T	4827615	PASS	0.51421	afr	0.28606399999999993	37	134	0.51421
chr12-080510364-T-C	chr12	80510364	T	C	50414	PASS	0.0036684	nfe	0.002415	1	134	0.0036684
chr12-080510450-ATT-A	chr12	80510450	ATT	A	89370	ExcessHet	1.183e-5	sas	1.47e-4	0	118	1.47e-4
chr12-080510450-ATT-AT	chr12	80510450	ATT	AT	89370	ExcessHet	0	none	0.04938000000000001	3	118	0.04938000000000001
chr12-080510450-ATT-ATTT	chr12	80510450	ATT	ATTT	89370	ExcessHet	0	none	0.02686500000000001	0	118	0.02686500000000001
chr12-080510450-ATT-ATTTT	chr12	80510450	ATT	ATTTT	89370	ExcessHet	0	none	5.180000000000002e-4	0	118	5.180000000000002e-4
chr12-080510450-ATT-ATTTTT	chr12	80510450	ATT	ATTTTT	89370	ExcessHet	0	none	0	0	118	1e-6
chr12-080510450-ATT-TTT	chr12	80510450	ATT	TTT	89370	ExcessHet	0	none	8.9e-5	0	118	8.9e-5
chr12-080510546-C-T	chr12	80510546	C	T	2078241	PASS	0.5128	afr	0.273213	37	134	0.5128
chr12-080533875-A-T	chr12	80533875	A	T	316665	PASS	0.088303	mid	0.045585	7	134	0.088303
chr12-080534220-TAA-AAA	chr12	80534220	TAA	AAA	88401	ExcessHet	0	none	5.640000000000005e-4	0	96	5.640000000000005e-4
chr12-080534220-TAA-T	chr12	80534220	TAA	T	88401	ExcessHet	3.17e-6	nfe	2.720000000000003e-4	0	96	2.720000000000003e-4
chr12-080534220-TAA-TA	chr12	80534220	TAA	TA	88401	ExcessHet	0	none	0.06134000000000002	1	96	0.06134000000000002
chr12-080534220-TAA-TAAA	chr12	80534220	TAA	TAAA	88401	ExcessHet	0	none	0.01336899999999999	0	96	0.01336899999999999
chr12-080534220-TAA-TAAAA	chr12	80534220	TAA	TAAAA	88401	ExcessHet	0	none	5.2999999999999994e-5	0	96	5.2999999999999994e-5
chr12-080534221-A-*	chr12	80534221	A	*	43	PASS	0	none	0.06175400000000002	1	88	0.06175400000000002
chr12-080534221-A-T	chr12	80534221	A	T	43	PASS	3.87e-6	nfe	5.2999999999999994e-5	0	88	5.2999999999999994e-5
chr12-080534255-A-G	chr12	80534255	A	G	31472	PASS	0.0071633	mid	0.002942	1	134	0.0071633
chr12-080534778-T-A	chr12	80534778	T	A	1802384	PASS	0.48973	afr	0.148944	13	134	0.48973
chr12-080535167-C-T	chr12	80535167	C	T	397289	PASS	0.067169	afr	0.041531	3	134	0.067169
chr12-080539686-G-A	chr12	80539686	G	A	8716401	PASS	0.98626	nfe	0.9280240000000004	133	134	0.98626
chr12-080539686-G-C	chr12	80539686	G	C	8716401	PASS	0	none	0	0	134	1e-6
chr12-080539830-A-G	chr12	80539830	A	G	448272	PASS	0.14156	afr	0.01938700000000001	1	134	0.14156
chr12-080539955-A-G	chr12	80539955	A	G	884086	PASS	0.10918	amr	0.07580900000000002	12	134	0.10918
chr12-080540006-A-C	chr12	80540006	A	C	3205630	PASS	0.72663	afr	0.31152999999999964	38	134	0.72663
chr12-080541521-A-T	chr12	80541521	A	T	8177407	PASS	0.71783	nfe	0.6192930000000002	95	134	0.71783
chr12-080541566-T-C	chr12	80541566	T	C	5732931	PASS	0.72602	afr	0.3177149999999999	38	134	0.72602
chr12-080541586-C-T	chr12	80541586	C	T	960144	PASS	0.089048	mid	0.05346200000000001	8	134	0.089048
chr12-080541632-G-C	chr12	80541632	G	C	720828	PASS	0.22493	afr	0.02624000000000002	1	134	0.22493
chr12-080542247-A-G	chr12	80542247	A	G	5734869	PASS	0.16574	mid	0.15414	25	134	0.16574
chr12-080542303-C-T	chr12	80542303	C	T	10484152	PASS	0.72548	afr	0.3178499999999999	38	134	0.72548
chr12-080546452-A-G	chr12	80546452	A	G	208776	PASS	0.14473	afr	0.01340899999999999	1	134	0.14473
chr12-080546774-A-G	chr12	80546774	A	G	634	PASS	0	none	0	1	134	1e-6
chr12-080546774-A-T	chr12	80546774	A	T	634	PASS	3.2e-7	nfe	0	0	134	1e-6
chr12-080546830-C-T	chr12	80546830	C	T	1388193	PASS	0.13372	afr	0.107502	19	134	0.13372
chr12-080549726-CTGAAACAGGTAACTAACG-C	chr12	80549726	CTGAAACAGGTAACTAACG	C	1110358.97	PASS	0.061946	nfe	0.04539800000000001	3	134	0.061946
chr12-080549743-C-*	chr12	80549743	C	*	5337	PASS	0	none	0.04539800000000001	3	134	0.04539800000000001
chr12-080549743-C-T	chr12	80549743	C	T	5337	PASS	0.0026032	afr	1.27e-4	0	134	0.0026032
chr12-080588247-A-C	chr12	80588247	A	C	1399	PASS	8.7e-7	nfe	0	1	134	1e-6
chr12-080588252-G-A	chr12	80588252	G	A	8475	PASS	1.7251e-4	amr	1.27e-4	1	134	1.7251e-4
chr12-080588318-A-G	chr12	80588318	A	G	415298	PASS	0.023719	mid	0.01485399999999999	3	134	0.023719
chr12-080604999-T-C	chr12	80604999	T	C	35673	PASS	0.0066948	nfe	0.003575	1	134	0.0066948
chr12-080605138-T-C	chr12	80605138	T	C	159809	PASS	0.013343	nfe	0.007275	1	134	0.013343
chr12-080610355-T-A	chr12	80610355	T	A	701	PASS	0	none	0	1	134	1e-6
chr12-080610360-C-T	chr12	80610360	C	T	22479	PASS	0.0036223	nfe	0.002364	1	134	0.0036223
chr12-080610764-T-*	chr12	80610764	T	*	134196	PASS	0	none	0	0	132	1e-6
chr12-080610764-T-C	chr12	80610764	T	C	134196	PASS	0.029017	nfe	0.01601100000000002	5	132	0.029017
chr12-080613748-T-C	chr12	80613748	T	C	1225625	PASS	0.22619	afr	0.038281	4	134	0.22619
chr12-080613920-A-G	chr12	80613920	A	G	489646	PASS	0.22678	afr	0.03676300000000001	4	134	0.22678
chr12-080616079-TTATA-*	chr12	80616079	TTATA	*	577596	PASS	0	none	0.00115499999999999	0	78	0.00115499999999999
chr12-080616079-TTATA-ATATA	chr12	80616079	TTATA	ATATA	577596	PASS	0	none	0.002661	0	78	0.002661
chr12-080616079-TTATA-T	chr12	80616079	TTATA	T	577596	PASS	1.7648e-4	nfe	1.47e-4	0	78	1.7648e-4
chr12-080616079-TTATA-TATATA	chr12	80616079	TTATA	TATATA	577596	PASS	0	none	9e-6	0	78	9e-6
chr12-080616079-TTATA-TTA	chr12	80616079	TTATA	TTA	577596	PASS	0	none	0.12174900000000002	26	78	0.12174900000000002
chr12-080616079-TTATA-TTATATA	chr12	80616079	TTATA	TTATATA	577596	PASS	0	none	0.002087	0	78	0.002087
chr12-080616085-A-G	chr12	80616085	A	G	26328	PASS	0.016793	nfe	0.006232	3	80	0.016793
chr12-080616097-C-*	chr12	80616097	C	*	417	VQSRTrancheINDEL95.00to96.00	0	none	0	0	86	1e-6
chr12-080616097-C-A	chr12	80616097	C	A	417	VQSRTrancheINDEL95.00to96.00	0	none	5.2999999999999994e-5	0	86	5.2999999999999994e-5
chr12-080616097-C-CTA	chr12	80616097	C	CTA	417	VQSRTrancheINDEL95.00to96.00	0	none	0	0	86	1e-6
chr12-080616128-CATATAT-C	chr12	80616128	CATATAT	C	344772	ExcessHet	0	none	0	0	116	1e-6
chr12-080616128-CATATAT-CAT	chr12	80616128	CATATAT	CAT	344772	ExcessHet	0	none	0.00127699999999999	0	116	0.00127699999999999
chr12-080616128-CATATAT-CATAT	chr12	80616128	CATATAT	CATAT	344772	ExcessHet	0	none	0.06808800000000001	17	116	0.06808800000000001
chr12-080616128-CATATAT-CATATATAT	chr12	80616128	CATATAT	CATATATAT	344772	ExcessHet	0	none	0.034936	7	116	0.034936
chr12-080616128-CATATAT-CATATATATAT	chr12	80616128	CATATAT	CATATATATAT	344772	ExcessHet	0	none	1.6699999999999994e-4	0	116	1.6699999999999994e-4
chr12-080616128-CATATAT-TATATAT	chr12	80616128	CATATAT	TATATAT	344772	ExcessHet	0	none	9e-6	0	116	9e-6
chr12-080616142-TAC-*	chr12	80616142	TAC	*	1470179	PASS	0	none	3.6999999999999985e-5	0	124	3.6999999999999985e-5
chr12-080616142-TAC-CAC	chr12	80616142	TAC	CAC	1470179	PASS	0	none	0.20371300000000003	35	124	0.20371300000000003
chr12-080616142-TAC-T	chr12	80616142	TAC	T	1470179	PASS	6.349e-5	afr	4.500000000000005e-4	0	124	4.500000000000005e-4
chr12-080616142-TAC-TACAC	chr12	80616142	TAC	TACAC	1470179	PASS	0	none	4.05e-4	1	124	4.05e-4
chr12-080616142-TAC-TATATAGATACATGCATATATATATATACAC	chr12	80616142	TAC	TATATAGATACATGCATATATATATATACAC	1470179	PASS	0	none	0	0	124	1e-6
chr12-080616232-A-C	chr12	80616232	A	C	26921	PASS	0.0054468	nfe	0.00214	1	134	0.0054468
chr12-080616337-A-G	chr12	80616337	A	G	45031	PASS	0.016279	mid	0.005415	1	128	0.016279
chr12-080619269-A-G	chr12	80619269	A	G	412911	PASS	0.23033	afr	0.03753500000000001	5	134	0.23033
chr12-080620470-G-A	chr12	80620470	G	A	257730	PASS	0.031434	mid	0.01288499999999999	1	134	0.031434
chr12-080620495-G-A	chr12	80620495	G	A	114609	PASS	0.048083	afr	0.006628	1	134	0.048083
chr12-080620495-G-T	chr12	80620495	G	T	114609	PASS	5.07e-6	sas	9e-6	0	134	9e-6
chr12-080621964-G-A	chr12	80621964	G	A	52413	PASS	0	none	0	0	134	1e-6
chr12-080621964-G-T	chr12	80621964	G	T	52413	PASS	0.04856	afr	0.006344	1	134	0.04856
chr12-080622043-TC-*	chr12	80622043	TC	*	348497.97	PASS	0	none	0.002015	0	134	0.002015
chr12-080622043-TC-T	chr12	80622043	TC	T	348497.97	PASS	0.13542	eas	0.04030500000000002	3	134	0.13542
chr12-080622044-C-*	chr12	80622044	C	*	8591	PASS	0	none	0.04251800000000002	3	134	0.04251800000000002
chr12-080622044-C-CT	chr12	80622044	C	CT	8591	PASS	0.0028625	afr	5.2999999999999994e-5	0	134	0.0028625
chr12-080622044-C-T	chr12	80622044	C	T	8591	PASS	6.7841e-4	eas	0.00103599999999999	0	134	0.00103599999999999
chr12-080634587-G-T	chr12	80634587	G	T	104035	PASS	0.086445	eas	0.02802500000000001	0	4	0.086445
chr12-080634613-A-G	chr12	80634613	A	G	71342	PASS	0.061835	sas	0.01493899999999998	0	20	0.061835
chr12-080634644-C-A	chr12	80634644	C	A	19646	PASS	0	none	0	0	60	1e-6
chr12-080634644-C-T	chr12	80634644	C	T	19646	PASS	0.011398	mid	0.002911	0	60	0.011398
chr12-080635059-C-T	chr12	80635059	C	T	954457	PASS	0.14916	eas	0.04590500000000001	3	134	0.14916
chr12-080649582-T-C	chr12	80649582	T	C	1709053	PASS	0.18689	sas	0.095551	10	134	0.18689
chr12-080652619-T-A	chr12	80652619	T	A	96181	PASS	0.085146	afr	0.01105199999999999	1	134	0.085146
chr12-080652856-G-GGT	chr12	80652856	G	GGT	1459986.97	PASS	0.18656	sas	0.08524700000000002	9	134	0.18656
chr12-080657845-A-G	chr12	80657845	A	G	233441	PASS	0.073415	nfe	0.039575	8	124	0.073415
chr12-080657868-C-*	chr12	80657868	C	*	297	PASS	0	none	0	0	128	1e-6
chr12-080657868-C-A	chr12	80657868	C	A	297	PASS	0	none	0	0	128	1e-6
chr12-080657868-C-T	chr12	80657868	C	T	297	PASS	5.835e-5	nfe	2.2000000000000003e-5	1	128	5.835e-5
chr12-080658191-G-A	chr12	80658191	G	A	1428439	PASS	0.75394	afr	0.228936	20	122	0.75394
chr12-080658208-T-C	chr12	80658208	T	C	466914	PASS	0.15902	sas	0.08097900000000002	9	120	0.15902
chr12-080668942-A-T	chr12	80668942	A	T	152879	PASS	0.080457	afr	0.01186299999999999	1	134	0.080457
chr12-080669179-C-T	chr12	80669179	C	T	2679755	PASS	0.46782	afr	0.13462800000000005	13	134	0.46782
chr12-080669374-G-T	chr12	80669374	G	T	294587	PASS	0.090898	afr	0.01167899999999999	1	134	0.090898
chr12-080669466-TAAA-*	chr12	80669466	TAAA	*	247869	ExcessHet	0	none	0.005053	0	112	0.005053
chr12-080669466-TAAA-AAAA	chr12	80669466	TAAA	AAAA	247869	ExcessHet	0	none	6.560000000000002e-4	0	112	6.560000000000002e-4
chr12-080669466-TAAA-T	chr12	80669466	TAAA	T	247869	ExcessHet	0	none	0	0	112	1e-6
chr12-080669466-TAAA-TA	chr12	80669466	TAAA	TA	247869	ExcessHet	0	none	0.00147199999999999	0	112	0.00147199999999999
chr12-080669466-TAAA-TAA	chr12	80669466	TAAA	TAA	247869	ExcessHet	0	none	0.12970900000000002	8	112	0.12970900000000002
chr12-080669466-TAAA-TAAAA	chr12	80669466	TAAA	TAAAA	247869	ExcessHet	0	none	0.04854500000000002	3	112	0.04854500000000002
chr12-080669466-TAAA-TAAAAA	chr12	80669466	TAAA	TAAAAA	247869	ExcessHet	0	none	3.820000000000003e-4	0	112	3.820000000000003e-4
chr12-080669466-TAAA-TAAAAAA	chr12	80669466	TAAA	TAAAAAA	247869	ExcessHet	0	none	2.2000000000000003e-5	0	112	2.2000000000000003e-5
chr12-080669466-TAAA-TAAAAAAAAAAA	chr12	80669466	TAAA	TAAAAAAAAAAA	247869	ExcessHet	0	none	9e-6	0	112	9e-6
chr12-080669476-AG-*	chr12	80669476	AG	*	34336	PASS	0	none	0	0	132	1e-6
chr12-080669476-AG-A	chr12	80669476	AG	A	34336	PASS	3.11e-5	nfe	0	0	132	3.11e-5
chr12-080669476-AG-AAGG	chr12	80669476	AG	AAGG	34336	PASS	0	none	0	0	132	1e-6
chr12-080669476-AG-AGG	chr12	80669476	AG	AGG	34336	PASS	0	none	0.002741	1	132	0.002741
chr12-080669476-AG-GG	chr12	80669476	AG	GG	34336	PASS	0	none	2.2000000000000003e-5	0	132	2.2000000000000003e-5
chr12-080669485-C-A	chr12	80669485	C	A	5779229	PASS	0	none	9e-6	0	134	9e-6
chr12-080669485-C-T	chr12	80669485	C	T	5779229	PASS	0.68317	afr	0.3549169999999997	46	134	0.68317
chr12-080669568-G-A	chr12	80669568	G	A	4225182	PASS	0.58631	afr	0.3371649999999999	45	134	0.58631
chr12-080670476-A-G	chr12	80670476	A	G	23501	PASS	0.0023992	nfe	8.930000000000006e-4	1	134	0.0023992
chr12-080673072-A-AAAATG	chr12	80673072	A	AAAATG	3368437	PASS	0	none	0	0	134	1e-6
chr12-080673072-A-G	chr12	80673072	A	G	3368437	PASS	0.61263	afr	0.34286599999999934	45	134	0.61263
chr12-080673329-A-G	chr12	80673329	A	G	247659	PASS	0.05233	sas	0.016538	2	134	0.05233
chr12-080678859-ACTTTTCTCTAATC-A	chr12	80678859	ACTTTTCTCTAATC	A	965637	PASS	0.22489	eas	0.051779	3	134	0.22489
chr12-080678859-ACTTTTCTCTAATC-TCTTTTCTCTAATC	chr12	80678859	ACTTTTCTCTAATC	TCTTTTCTCTAATC	965637	PASS	0	none	2.2000000000000003e-5	0	134	2.2000000000000003e-5
chr12-080678860-C-*	chr12	80678860	C	*	97	PASS	0	none	0.051779	3	134	0.051779
chr12-080678860-C-T	chr12	80678860	C	T	97	PASS	0	none	2.2000000000000003e-5	0	134	2.2000000000000003e-5
chr12-080678864-T-*	chr12	80678864	T	*	338	PASS	0	none	0.051779	3	134	0.051779
chr12-080678864-T-C	chr12	80678864	T	C	338	PASS	6.867e-5	nfe	9e-6	0	134	6.867e-5
chr12-080679202-A-C	chr12	80679202	A	C	179638	PASS	0.18045	afr	0.01817300000000001	1	134	0.18045
chr12-080707444-T-C	chr12	80707444	T	C	647255	PASS	0.12167	sas	0.055734	6	134	0.12167
chr12-080707472-C-T	chr12	80707472	C	T	3743788	PASS	0.31557	sas	0.238264	37	134	0.31557
chr12-080707619-G-A	chr12	80707619	G	A	615698	PASS	0.19892	afr	0.02412000000000001	2	134	0.19892
chr12-080708979-C-A	chr12	80708979	C	A	785410	PASS	0.030281	nfe	0.01682800000000001	3	134	0.030281
chr12-080709112-C-A	chr12	80709112	C	A	3827947	PASS	0.24153	nfe	0.19269	31	134	0.24153
chr12-080709142-T-A	chr12	80709142	T	A	7731752	PASS	0	none	0	0	134	1e-6
chr12-080709142-T-C	chr12	80709142	T	C	7731752	PASS	0.77494	afr	0.41370699999999955	52	134	0.77494
chr12-080709306-A-C	chr12	80709306	A	C	767446	PASS	0	none	3.6999999999999985e-5	0	30	3.6999999999999985e-5
chr12-080709306-A-G	chr12	80709306	A	G	767446	PASS	0.24528	nfe	0.149222	6	30	0.24528
chr12-080709365-A-G	chr12	80709365	A	G	971057	PASS	0.71825	afr	0.2646359999999996	0	0	0.71825
chr12-080709385-A-C	chr12	80709385	A	C	183	PASS	0	none	6.999999999999998e-5	0	0	6.999999999999998e-5
chr12-080709385-A-G	chr12	80709385	A	G	183	PASS	0	none	0	0	0	1e-6
chr12-080716799-T-C	chr12	80716799	T	C	43002	PASS	0.011789000000000001	sas	0.002993	1	134	0.011789000000000001
chr12-080716869-C-T	chr12	80716869	C	T	217078	PASS	0.10555	afr	0.01409199999999998	1	134	0.10555
chr12-080716986-A-G	chr12	80716986	A	G	10926762	PASS	0.80166	afr	0.4192759999999997	52	134	0.80166
chr12-080718523-G-A	chr12	80718523	G	A	205867	PASS	0.077069	afr	0.00984999999999999	1	134	0.077069
chr12-080718523-G-C	chr12	80718523	G	C	205867	PASS	0	none	0	0	134	1e-6
chr12-080718718-T-G	chr12	80718718	T	G	1961246	PASS	0.36331	afr	0.11723	14	134	0.36331
chr12-080719103-A-C	chr12	80719103	A	C	2150089	PASS	0.24517	nfe	0.191611	30	134	0.24517
chr12-080719103-A-T	chr12	80719103	A	T	2150089	PASS	1.29e-5	nfe	0	0	134	1.29e-5
chr12-080719411-AT-A	chr12	80719411	AT	A	4655.97	PASS	0	none	0.002058	0	0	0.002058
chr12-080811404-CAT-C	chr12	80811404	CAT	C	50474	VQSRTrancheINDEL95.00to96.00	7.1495e-4	sas	9e-6	0	126	7.1495e-4
chr12-080811404-CAT-CATAAATGTGTATATATACGTATATATGTGTATATATACGTATATATGTATATATATACGTATATATATACATAT	chr12	80811404	CAT	CATAAATGTGTATATATACGTATATATGTGTATATATACGTATATATGTATATATATACGTATATATATACATAT	50474	VQSRTrancheINDEL95.00to96.00	0	none	0.00137499999999999	1	126	0.00137499999999999
chr12-080811404-CAT-CATAT	chr12	80811404	CAT	CATAT	50474	VQSRTrancheINDEL95.00to96.00	0	none	0	0	126	1e-6
chr12-080811404-CAT-CATATATGTGAATATATACGTATATATGTGTATATATACGTATATATGTATATATATACGTATATATATACATAT	chr12	80811404	CAT	CATATATGTGAATATATACGTATATATGTGTATATATACGTATATATGTATATATATACGTATATATATACATAT	50474	VQSRTrancheINDEL95.00to96.00	0	none	0	0	126	1e-6
chr12-080811404-CAT-CATATATGTGTATATATACGTATATATGTATATATATACGTATATATATACATAT	chr12	80811404	CAT	CATATATGTGTATATATACGTATATATGTATATATATACGTATATATATACATAT	50474	VQSRTrancheINDEL95.00to96.00	0	none	5.2999999999999994e-5	0	126	5.2999999999999994e-5
chr12-080811404-CAT-CATATATGTGTATATATACGTATATATGTGTATATATACGTATATATGTATATATATACGTATATATATACATAT	chr12	80811404	CAT	CATATATGTGTATATATACGTATATATGTGTATATATACGTATATATGTATATATATACGTATATATATACATAT	50474	VQSRTrancheINDEL95.00to96.00	0	none	0.00948299999999999	1	126	0.00948299999999999
chr12-080811404-CAT-CATATATGTGTATATATACGTATATATGTGTATATATACGTATATATGTATATATATATATGTATATATATACATAT	chr12	80811404	CAT	CATATATGTGTATATATACGTATATATGTGTATATATACGTATATATGTATATATATATATGTATATATATACATAT	50474	VQSRTrancheINDEL95.00to96.00	0	none	0	0	126	1e-6
chr12-080811404-CAT-CATATATGTGTATATATACGTATATATGTGTATATATGTATATATGTATATATATACGTATATATATACATAT	chr12	80811404	CAT	CATATATGTGTATATATACGTATATATGTGTATATATGTATATATGTATATATATACGTATATATATACATAT	50474	VQSRTrancheINDEL95.00to96.00	0	none	4.950000000000003e-4	0	126	4.950000000000003e-4
chr12-080811404-CAT-CATATATGTGTATATATACGTATATATGTGTATATATGTATATATGTCTATATATACGTATATATATACATAT	chr12	80811404	CAT	CATATATGTGTATATATACGTATATATGTGTATATATGTATATATGTCTATATATACGTATATATATACATAT	50474	VQSRTrancheINDEL95.00to96.00	0	none	0	0	126	1e-6
chr12-080811404-CAT-CATATATGTGTTTATATACGTATATATGTGTATATATACGTATATATGTATATATATACGTATATATATACATAT	chr12	80811404	CAT	CATATATGTGTTTATATACGTATATATGTGTATATATACGTATATATGTATATATATACGTATATATATACATAT	50474	VQSRTrancheINDEL95.00to96.00	0	none	0	0	126	1e-6
chr12-080811404-CAT-CGTATATATGTGTATATATACGTATATATGTATATATATACGTATATATATACATAT	chr12	80811404	CAT	CGTATATATGTGTATATATACGTATATATGTATATATATACGTATATATATACATAT	50474	VQSRTrancheINDEL95.00to96.00	0	none	0	0	126	1e-6
chr12-080811404-CAT-TAT	chr12	80811404	CAT	TAT	50474	VQSRTrancheINDEL95.00to96.00	0	none	9e-6	0	126	9e-6
chr12-080811413-GTGTGTGTATATATA-*	chr12	80811413	GTGTGTGTATATATA	*	173294	VQSRTrancheINDEL99.50to99.90	0	none	3.3800000000000046e-4	0	128	3.3800000000000046e-4
chr12-080811413-GTGTGTGTATATATA-ATGTGTGTATATATA	chr12	80811413	GTGTGTGTATATATA	ATGTGTGTATATATA	173294	VQSRTrancheINDEL99.50to99.90	0	none	0	0	128	1e-6
chr12-080811413-GTGTGTGTATATATA-G	chr12	80811413	GTGTGTGTATATATA	G	173294	VQSRTrancheINDEL99.50to99.90	1.05e-6	nfe	0	0	128	1.05e-6
chr12-080811413-GTGTGTGTATATATA-GCATATATACGTATATATGTGTGTATATATA	chr12	80811413	GTGTGTGTATATATA	GCATATATACGTATATATGTGTGTATATATA	173294	VQSRTrancheINDEL99.50to99.90	0	none	0	0	128	1e-6
chr12-080811413-GTGTGTGTATATATA-GTATA	chr12	80811413	GTGTGTGTATATATA	GTATA	173294	VQSRTrancheINDEL99.50to99.90	0	none	0	0	128	1e-6
chr12-080811413-GTGTGTGTATATATA-GTATATA	chr12	80811413	GTGTGTGTATATATA	GTATATA	173294	VQSRTrancheINDEL99.50to99.90	0	none	8.9e-5	0	128	8.9e-5
chr12-080811413-GTGTGTGTATATATA-GTATATATACGTATATATGTATATATATACGTATATATATACATATATATGTGTGTATATATA	chr12	80811413	GTGTGTGTATATATA	GTATATATACGTATATATGTATATATATACGTATATATATACATATATATGTGTGTATATATA	173294	VQSRTrancheINDEL99.50to99.90	0	none	4.05e-4	0	128	4.05e-4
chr12-080811413-GTGTGTGTATATATA-GTATATATACGTATATATGTATATATATATATGTATATATATACATATATATGTGTGTATATATA	chr12	80811413	GTGTGTGTATATATA	GTATATATACGTATATATGTATATATATATATGTATATATATACATATATATGTGTGTATATATA	173294	VQSRTrancheINDEL99.50to99.90	0	none	9e-6	0	128	9e-6
chr12-080811413-GTGTGTGTATATATA-GTATATATACGTATATATGTATATATATATGTATATATATACATATATATGTGTGTATATATA	chr12	80811413	GTGTGTGTATATATA	GTATATATACGTATATATGTATATATATATGTATATATATACATATATATGTGTGTATATATA	173294	VQSRTrancheINDEL99.50to99.90	0	none	0	0	128	1e-6
chr12-080811413-GTGTGTGTATATATA-GTATATATACGTATATATGTGTATATATACGTATATATGTATATATATACGTATATATATACATATATATGTGTGTATATATA	chr12	80811413	GTGTGTGTATATATA	GTATATATACGTATATATGTGTATATATACGTATATATGTATATATATACGTATATATATACATATATATGTGTGTATATATA	173294	VQSRTrancheINDEL99.50to99.90	0	none	0.00199	0	128	0.00199
chr12-080811413-GTGTGTGTATATATA-GTATATATACGTATATATGTGTATATATACGTATATATGTATATATATATATGTATATATATACATATATATGTGTGTATATATA	chr12	80811413	GTGTGTGTATATATA	GTATATATACGTATATATGTGTATATATACGTATATATGTATATATATATATGTATATATATACATATATATGTGTGTATATATA	173294	VQSRTrancheINDEL99.50to99.90	0	none	2.09e-4	0	128	2.09e-4
chr12-080811413-GTGTGTGTATATATA-GTATATATACGTATATATGTGTATATATACGTATATATGTATATATATATGTATATATATACATATATATGTGTGTATATATA	chr12	80811413	GTGTGTGTATATATA	GTATATATACGTATATATGTGTATATATACGTATATATGTATATATATATGTATATATATACATATATATGTGTGTATATATA	173294	VQSRTrancheINDEL99.50to99.90	0	none	2.2000000000000003e-5	0	128	2.2000000000000003e-5
chr12-080811413-GTGTGTGTATATATA-GTATATATACGTATATATGTGTATATATGTATATATGTATATATATACGTATATATATACATATATATGTGTGTATATATA	chr12	80811413	GTGTGTGTATATATA	GTATATATACGTATATATGTGTATATATGTATATATGTATATATATACGTATATATATACATATATATGTGTGTATATATA	173294	VQSRTrancheINDEL99.50to99.90	0	none	0	0	128	1e-6
chr12-080811413-GTGTGTGTATATATA-GTATATATACGTATATATGTGTGTATATATA	chr12	80811413	GTGTGTGTATATATA	GTATATATACGTATATATGTGTGTATATATA	173294	VQSRTrancheINDEL99.50to99.90	0	none	0.02411700000000001	7	128	0.02411700000000001
chr12-080811413-GTGTGTGTATATATA-GTATATATATGTATATATGTGTGTATATATA	chr12	80811413	GTGTGTGTATATATA	GTATATATATGTATATATGTGTGTATATATA	173294	VQSRTrancheINDEL99.50to99.90	0	none	9e-6	0	128	9e-6
chr12-080811417-GTGTA-*	chr12	80811417	GTGTA	*	493122	VQSRTrancheINDEL99.50to99.90	0	none	1.27e-4	0	134	1.27e-4
chr12-080811417-GTGTA-ATGTA	chr12	80811417	GTGTA	ATGTA	493122	VQSRTrancheINDEL99.50to99.90	0	none	3.6000000000000035e-4	0	134	3.6000000000000035e-4
chr12-080811417-GTGTA-G	chr12	80811417	GTGTA	G	493122	VQSRTrancheINDEL99.50to99.90	1.239e-5	nfe	2.2000000000000003e-5	0	134	2.2000000000000003e-5
chr12-080811417-GTGTA-GTATATATACGTATATATATACATATATATGTGTGTGTGTATGTA	chr12	80811417	GTGTA	GTATATATACGTATATATATACATATATATGTGTGTGTGTATGTA	493122	VQSRTrancheINDEL99.50to99.90	0	none	0	0	134	1e-6
chr12-080811417-GTGTA-GTATATATACGTATATATGTATATATATACGTATATATACACATATATATGTGTGTGTGTATGTA	chr12	80811417	GTGTA	GTATATATACGTATATATGTATATATATACGTATATATACACATATATATGTGTGTGTGTATGTA	493122	VQSRTrancheINDEL99.50to99.90	0	none	0	0	134	1e-6
chr12-080811417-GTGTA-GTATATATACGTATATATGTATATATATACGTATATATATACATATATATGTGTGTATGTA	chr12	80811417	GTGTA	GTATATATACGTATATATGTATATATATACGTATATATATACATATATATGTGTGTATGTA	493122	VQSRTrancheINDEL99.50to99.90	0	none	0	0	134	1e-6
chr12-080811417-GTGTA-GTATATATACGTATATATGTATATATATACGTATATATATACATATATATGTGTGTGTGTATGTA	chr12	80811417	GTGTA	GTATATATACGTATATATGTATATATATACGTATATATATACATATATATGTGTGTGTGTATGTA	493122	VQSRTrancheINDEL99.50to99.90	0	none	0.02645300000000001	10	134	0.02645300000000001
chr12-080811417-GTGTA-GTATATATGTATATATGTATATATATACGTATATATATACATATATATGTGTGTGTGTATGTA	chr12	80811417	GTGTA	GTATATATGTATATATGTATATATATACGTATATATATACATATATATGTGTGTGTGTATGTA	493122	VQSRTrancheINDEL99.50to99.90	0	none	0.00191599999999999	0	134	0.00191599999999999
chr12-080811417-GTGTA-GTATCTATACGTATATATGTATATATATACGTATATATATACATATATATGTGTGTGTGTATGTA	chr12	80811417	GTGTA	GTATCTATACGTATATATGTATATATATACGTATATATATACATATATATGTGTGTGTGTATGTA	493122	VQSRTrancheINDEL99.50to99.90	0	none	0	0	134	1e-6
chr12-080811417-GTGTA-GTGTATGTA	chr12	80811417	GTGTA	GTGTATGTA	493122	VQSRTrancheINDEL99.50to99.90	0	none	3.6999999999999985e-5	0	134	3.6999999999999985e-5
chr12-080811417-GTGTA-GTGTGTGTATGTA	chr12	80811417	GTGTA	GTGTGTGTATGTA	493122	VQSRTrancheINDEL99.50to99.90	0	none	3.6000000000000035e-4	0	134	3.6000000000000035e-4
chr12-080811419-GTATA-*	chr12	80811419	GTATA	*	738364	ExcessHet	0	none	1.0799999999999996e-4	0	118	1.0799999999999996e-4
chr12-080811419-GTATA-ATATA	chr12	80811419	GTATA	ATATA	738364	ExcessHet	0	none	0.004619	0	118	0.004619
chr12-080811419-GTATA-G	chr12	80811419	GTATA	G	738364	ExcessHet	6.952e-5	nfe	0.003017	0	118	0.003017
chr12-080811419-GTATA-GTA	chr12	80811419	GTATA	GTA	738364	ExcessHet	0	none	0.208127	39	118	0.208127
chr12-080811419-GTATA-GTATATA	chr12	80811419	GTATA	GTATATA	738364	ExcessHet	0	none	0.04116700000000001	1	118	0.04116700000000001
chr12-080811419-GTATA-GTATATATA	chr12	80811419	GTATA	GTATATATA	738364	ExcessHet	0	none	2.2999999999999995e-4	0	118	2.2999999999999995e-4
chr12-080811419-GTATA-GTGTGTATATA	chr12	80811419	GTATA	GTGTGTATATA	738364	ExcessHet	0	none	0.00164399999999999	0	118	0.00164399999999999
chr12-080811419-GTATA-GTGTGTATGTATATA	chr12	80811419	GTATA	GTGTGTATGTATATA	738364	ExcessHet	0	none	7.270000000000005e-4	0	118	7.270000000000005e-4
chr12-080811419-GTATA-GTGTGTATGTATATATA	chr12	80811419	GTATA	GTGTGTATGTATATATA	738364	ExcessHet	0	none	0	0	118	1e-6
chr12-080811421-A-*	chr12	80811421	A	*	22208	PASS	0	none	0.211473	39	112	0.211473
chr12-080811421-A-ATG	chr12	80811421	A	ATG	22208	PASS	0.0035025	eas	0.004849	1	112	0.004849
chr12-080811421-A-G	chr12	80811421	A	G	22208	PASS	0.0046366	sas	0.003522	0	112	0.0046366
chr12-080811600-G-T	chr12	80811600	G	T	250481	PASS	0.011298	nfe	0.007301	2	134	0.011298
chr12-080845676-CAA-C	chr12	80845676	CAA	C	15424.97	VQSRTrancheINDEL95.00to96.00	0	none	1.0799999999999996e-4	0	134	1.0799999999999996e-4
chr12-080845676-CAA-CA	chr12	80845676	CAA	CA	15424.97	VQSRTrancheINDEL95.00to96.00	0	none	0.006861	1	134	0.006861
chr12-080845676-CAA-CAAA	chr12	80845676	CAA	CAAA	15424.97	VQSRTrancheINDEL95.00to96.00	0	none	0.00214	0	134	0.00214
chr12-080845942-GAAAAAAA-*	chr12	80845942	GAAAAAAA	*	1593016	ExcessHet	0	none	7.500000000000004e-4	0	130	7.500000000000004e-4
chr12-080845942-GAAAAAAA-AAAAAAAA	chr12	80845942	GAAAAAAA	AAAAAAAA	1593016	ExcessHet	0	none	0.003321	0	130	0.003321
chr12-080845942-GAAAAAAA-G	chr12	80845942	GAAAAAAA	G	1593016	ExcessHet	0	none	0	0	130	1e-6
chr12-080845942-GAAAAAAA-GA	chr12	80845942	GAAAAAAA	GA	1593016	ExcessHet	0	none	9e-6	0	130	9e-6
chr12-080845942-GAAAAAAA-GAA	chr12	80845942	GAAAAAAA	GAA	1593016	ExcessHet	0	none	2.2000000000000003e-5	0	130	2.2000000000000003e-5
chr12-080845942-GAAAAAAA-GAAA	chr12	80845942	GAAAAAAA	GAAA	1593016	ExcessHet	0	none	7.500000000000004e-4	0	130	7.500000000000004e-4
chr12-080845942-GAAAAAAA-GAAAA	chr12	80845942	GAAAAAAA	GAAAA	1593016	ExcessHet	0	none	0.00922299999999998	0	130	0.00922299999999998
chr12-080845942-GAAAAAAA-GAAAAA	chr12	80845942	GAAAAAAA	GAAAAA	1593016	ExcessHet	0	none	0.04606000000000002	5	130	0.04606000000000002
chr12-080845942-GAAAAAAA-GAAAAAA	chr12	80845942	GAAAAAAA	GAAAAAA	1593016	ExcessHet	0	none	0.25591099999999967	42	130	0.25591099999999967
chr12-080845942-GAAAAAAA-GAAAAAAAA	chr12	80845942	GAAAAAAA	GAAAAAAAA	1593016	ExcessHet	0	none	0.12391	18	130	0.12391
chr12-080845942-GAAAAAAA-GAAAAAAAAA	chr12	80845942	GAAAAAAA	GAAAAAAAAA	1593016	ExcessHet	0	none	0.006757	0	130	0.006757
chr12-080845942-GAAAAAAA-GAAAAAAAAAA	chr12	80845942	GAAAAAAA	GAAAAAAAAAA	1593016	ExcessHet	0	none	7.500000000000004e-4	0	130	7.500000000000004e-4
chr12-080845942-GAAAAAAA-GAAAAAAAAAAA	chr12	80845942	GAAAAAAA	GAAAAAAAAAAA	1593016	ExcessHet	0	none	2.2999999999999995e-4	0	130	2.2999999999999995e-4
chr12-080845942-GAAAAAAA-GAAAAAAAAAAAA	chr12	80845942	GAAAAAAA	GAAAAAAAAAAAA	1593016	ExcessHet	0	none	9e-6	0	130	9e-6
chr12-080845942-GAAAAAAA-GAAAAAAAAAAAAAA	chr12	80845942	GAAAAAAA	GAAAAAAAAAAAAAA	1593016	ExcessHet	0	none	9e-6	0	130	9e-6
chr12-080845943-A-*	chr12	80845943	A	*	230	PASS	0	none	0.3139709999999998	47	110	0.3139709999999998
chr12-080845943-A-G	chr12	80845943	A	G	230	PASS	0.0028111	sas	0	0	110	0.0028111
chr12-080848367-A-G	chr12	80848367	A	G	121089	PASS	0.05971	afr	0.005828	1	134	0.05971
chr12-080848450-T-C	chr12	80848450	T	C	8307	PASS	5.289e-4	nfe	2.7300000000000035e-4	1	132	5.289e-4
chr12-080848451-G-A	chr12	80848451	G	A	81742	PASS	0.0069457	mid	0.004339	2	132	0.0069457
chr12-080889174-T-A	chr12	80889174	T	A	792267	PASS	0.056591	nfe	0.044918000000000007	9	134	0.056591
chr12-080937479-G-A	chr12	80937479	G	A	421367	PASS	0.24692	eas	0.04614500000000002	1	134	0.24692
chr12-080937781-A-C	chr12	80937781	A	C	668	VQSRTrancheSNP99.80to99.90	8.3895e-4	eas	0.00103399999999999	1	50	0.00103399999999999
chr12-080937819-T-*	chr12	80937819	T	*	1432	VQSRTrancheSNP99.70to99.80	0	none	8.9e-5	0	58	8.9e-5
chr12-080937819-T-G	chr12	80937819	T	G	1432	VQSRTrancheSNP99.70to99.80	0.0011843	eas	0.003568	0	58	0.003568
chr12-080937842-T-G	chr12	80937842	T	G	2150	PASS	5.2687e-4	eas	0.004256	0	72	0.004256
chr12-080937850-T-G	chr12	80937850	T	G	44	PASS	7.11e-6	nfe	2.2999999999999995e-4	0	116	2.2999999999999995e-4
chr12-080937851-T-G	chr12	80937851	T	G	1340	VQSRTrancheSNP99.90to99.95	2.8663e-4	eas	0.002614	1	114	0.002614
chr12-080938078-C-A	chr12	80938078	C	A	51679	PASS	0.025797	nfe	0.01465299999999999	2	90	0.025797
chr12-080938118-G-A	chr12	80938118	G	A	610	PASS	0	none	3.6999999999999985e-5	0	42	3.6999999999999985e-5
chr12-080938118-G-GCGCGTCCCATGTCCCGTT	chr12	80938118	G	GCGCGTCCCATGTCCCGTT	610	PASS	0	none	0	0	42	1e-6
chr12-080938367-GAAAAA-*	chr12	80938367	GAAAAA	*	3552	PASS	0	none	9e-6	0	0	9e-6
chr12-080938367-GAAAAA-AAAAAA	chr12	80938367	GAAAAA	AAAAAA	3552	PASS	0	none	1.6699999999999994e-4	0	0	1.6699999999999994e-4
chr12-080938367-GAAAAA-G	chr12	80938367	GAAAAA	G	3552	PASS	0	none	0	0	0	1e-6
chr12-080938367-GAAAAA-GAA	chr12	80938367	GAAAAA	GAA	3552	PASS	0	none	1.0699999999999996e-4	0	0	1.0699999999999996e-4
chr12-080938367-GAAAAA-GAAA	chr12	80938367	GAAAAA	GAAA	3552	PASS	0	none	4.710000000000004e-4	0	0	4.710000000000004e-4
chr12-080938367-GAAAAA-GAAAA	chr12	80938367	GAAAAA	GAAAA	3552	PASS	0	none	9.130000000000004e-4	0	0	9.130000000000004e-4
chr12-080938367-GAAAAA-GAAAAAA	chr12	80938367	GAAAAA	GAAAAAA	3552	PASS	0	none	6.310000000000003e-4	0	0	6.310000000000003e-4
chr12-080938367-GAAAAA-GAAAAAAA	chr12	80938367	GAAAAA	GAAAAAAA	3552	PASS	0	none	6.999999999999998e-5	0	0	6.999999999999998e-5
chr12-080938367-GAAAAA-TAAAAA	chr12	80938367	GAAAAA	TAAAAA	3552	PASS	0	none	3.6999999999999985e-5	0	0	3.6999999999999985e-5
chr12-081134724-C-T	chr12	81134724	C	T	217308	PASS	0.1354	afr	0.0224	1	134	0.1354
chr12-081134846-C-T	chr12	81134846	C	T	395664	PASS	0.1436	afr	0.02375000000000002	1	134	0.1436
chr12-081139001-A-G	chr12	81139001	A	G	967526	PASS	0.10214	mid	0.07599700000000001	11	134	0.10214
chr12-081139299-G-C	chr12	81139299	G	C	8098008	PASS	0.51044	nfe	0.4309299999999998	64	134	0.51044
chr12-081139317-A-G	chr12	81139317	A	G	368779	PASS	0.14021	afr	0.02375000000000002	1	134	0.14021
chr12-081139400-AT-A	chr12	81139400	AT	A	927674.97	PASS	0.13039	nfe	0.086025	15	134	0.13039
chr12-081139402-A-T	chr12	81139402	A	T	188545	PASS	0.1033	sas	0.02152700000000001	3	134	0.1033
chr12-081143375-ATT-A	chr12	81143375	ATT	A	14573	PASS	1.004e-5	sas	0	0	134	1.004e-5
chr12-081143375-ATT-AT	chr12	81143375	ATT	AT	14573	PASS	0	none	0.002265	0	134	0.002265
chr12-081143375-ATT-ATTT	chr12	81143375	ATT	ATTT	14573	PASS	0	none	0.01044999999999999	1	134	0.01044999999999999
chr12-081143375-ATT-ATTTT	chr12	81143375	ATT	ATTTT	14573	PASS	0	none	3.6999999999999985e-5	0	134	3.6999999999999985e-5
chr12-081143375-ATT-CTT	chr12	81143375	ATT	CTT	14573	PASS	0	none	0	0	134	1e-6
chr12-081151557-G-GT	chr12	81151557	G	GT	232816.97	PASS	0.1089	amr	0.04556	5	92	0.1089
chr12-081151646-G-A	chr12	81151646	G	A	583811	PASS	0.11458	nfe	0.07953500000000001	14	134	0.11458
chr12-081152233-T-C	chr12	81152233	T	C	591329	PASS	0.18626	afr	0.06349	5	134	0.18626
chr12-081199909-T-C	chr12	81199909	T	C	61497	PASS	0.015961	afr	0.007301	0	2	0.015961
chr12-081199964-T-C	chr12	81199964	T	C	561362	PASS	0.34695	eas	0.102374	0	0	0.34695
chr12-081216923-G-A	chr12	81216923	G	A	636648	PASS	0.044427	nfe	0.03147	6	134	0.044427
chr12-081217039-C-T	chr12	81217039	C	T	313823	PASS	0.12955	afr	0.024756	3	134	0.12955
chr12-081220155-T-C	chr12	81220155	T	C	989	PASS	6.71e-6	nfe	9e-6	1	132	9e-6
chr12-081230941-T-A	chr12	81230941	T	A	2057412	PASS	0.34905	eas	0.133525	20	134	0.34905
chr12-081231024-A-G	chr12	81231024	A	G	505520	PASS	0.14175	afr	0.02650600000000002	3	134	0.14175
chr12-081231185-A-C	chr12	81231185	A	C	6776620	PASS	2.9895e-4	afr	3.6999999999999985e-5	0	134	2.9895e-4
chr12-081231185-A-T	chr12	81231185	A	T	6776620	PASS	0.50048	nfe	0.4565929999999993	62	134	0.50048
chr12-081233459-C-T	chr12	81233459	C	T	4011854	PASS	0.21439	nfe	0.18864700000000004	35	134	0.21439
chr12-081253286-G-A	chr12	81253286	G	A	11736896	PASS	0.48912	nfe	0.4118679999999996	59	134	0.48912
chr12-081253661-G-A	chr12	81253661	G	A	701712	PASS	0.12603	afr	0.024809	3	134	0.12603
chr12-081253692-T-A	chr12	81253692	T	A	12070270	PASS	0.54511	nfe	0.5009540000000006	70	134	0.54511
chr12-081255518-GTTAC-G	chr12	81255518	GTTAC	G	89403.97	PASS	0.14933	nfe	0.04300100000000001	0	0	0.14933
chr12-081259364-G-C	chr12	81259364	G	C	14651	PASS	0.0019037	nfe	0.00120399999999999	1	116	0.0019037
chr12-081259534-C-G	chr12	81259534	C	G	2324620	PASS	0.21573	nfe	0.188135	35	134	0.21573
chr12-081259782-A-G	chr12	81259782	A	G	113116	PASS	0.024003	nfe	0.01353999999999999	4	132	0.024003
chr12-081261913-CTTT-*	chr12	81261913	CTTT	*	700044	ExcessHet	0	none	0	0	94	1e-6
chr12-081261913-CTTT-C	chr12	81261913	CTTT	C	700044	ExcessHet	4.6e-7	nfe	1.88e-4	0	94	1.88e-4
chr12-081261913-CTTT-CT	chr12	81261913	CTTT	CT	700044	ExcessHet	0	none	0.006053	0	94	0.006053
chr12-081261913-CTTT-CTT	chr12	81261913	CTTT	CTT	700044	ExcessHet	0	none	0.2560649999999997	28	94	0.2560649999999997
chr12-081261913-CTTT-CTTTT	chr12	81261913	CTTT	CTTTT	700044	ExcessHet	0	none	0.086199	9	94	0.086199
chr12-081261913-CTTT-CTTTTT	chr12	81261913	CTTT	CTTTTT	700044	ExcessHet	0	none	0.00169199999999999	1	94	0.00169199999999999
chr12-081261913-CTTT-CTTTTTT	chr12	81261913	CTTT	CTTTTTT	700044	ExcessHet	0	none	3.6999999999999985e-5	0	94	3.6999999999999985e-5
chr12-081261913-CTTT-TTTT	chr12	81261913	CTTT	TTTT	700044	ExcessHet	0	none	2.2999999999999995e-4	0	94	2.2999999999999995e-4
chr12-081262082-G-C	chr12	81262082	G	C	9250849	PASS	0.52639	nfe	0.4687099999999994	66	134	0.52639
chr12-081262134-C-T	chr12	81262134	C	T	2616020	PASS	0.21553	nfe	0.191477	35	134	0.21553
chr12-081262188-TCTC-T	chr12	81262188	TCTC	T	32435.97	PASS	0.0081051	mid	0.002115	1	134	0.0081051
chr12-081263086-T-A	chr12	81263086	T	A	4583545	PASS	0.51508	nfe	0.449859	66	134	0.51508
chr12-081263507-C-T	chr12	81263507	C	T	9219	PASS	0.0017587	nfe	5.180000000000002e-4	1	134	0.0017587
chr12-081267184-CA-AA	chr12	81267184	CA	AA	6073048	PASS	0	none	0.002815	0	124	0.002815
chr12-081267184-CA-C	chr12	81267184	CA	C	6073048	PASS	8.203e-5	amr	2.2000000000000003e-5	0	124	8.203e-5
chr12-081267184-CA-CAA	chr12	81267184	CA	CAA	6073048	PASS	0	none	0.6551740000000001	95	124	0.6551740000000001
chr12-081267184-CA-CAAA	chr12	81267184	CA	CAAA	6073048	PASS	0	none	0.01403599999999998	2	124	0.01403599999999998
chr12-081267184-CA-CAAAA	chr12	81267184	CA	CAAAA	6073048	PASS	0	none	3.6999999999999985e-5	0	124	3.6999999999999985e-5
chr12-081267184-CA-CAAAAA	chr12	81267184	CA	CAAAAA	6073048	PASS	0	none	0	0	124	1e-6
chr12-081267198-CTTTT-C	chr12	81267198	CTTTT	C	1108780	ExcessHet	9.179e-5	afr	7.099999999999998e-5	0	108	9.179e-5
chr12-081267198-CTTTT-CT	chr12	81267198	CTTTT	CT	1108780	ExcessHet	0	none	0.00193999999999999	1	108	0.00193999999999999
chr12-081267198-CTTTT-CTT	chr12	81267198	CTTTT	CTT	1108780	ExcessHet	0	none	0.023468	5	108	0.023468
chr12-081267198-CTTTT-CTTT	chr12	81267198	CTTTT	CTTT	1108780	ExcessHet	0	none	0.22008900000000003	31	108	0.22008900000000003
chr12-081267198-CTTTT-CTTTTT	chr12	81267198	CTTTT	CTTTTT	1108780	ExcessHet	0	none	0.14093200000000003	16	108	0.14093200000000003
chr12-081267198-CTTTT-CTTTTTT	chr12	81267198	CTTTT	CTTTTTT	1108780	ExcessHet	0	none	0.007218	0	108	0.007218
chr12-081267198-CTTTT-CTTTTTTT	chr12	81267198	CTTTT	CTTTTTTT	1108780	ExcessHet	0	none	4.05e-4	0	108	4.05e-4
chr12-081267198-CTTTT-CTTTTTTTT	chr12	81267198	CTTTT	CTTTTTTTT	1108780	ExcessHet	0	none	3.6999999999999985e-5	0	108	3.6999999999999985e-5
chr12-081267198-CTTTT-GTTTT	chr12	81267198	CTTTT	GTTTT	1108780	ExcessHet	0	none	0	0	108	1e-6
chr12-081267198-CTTTT-TTTTT	chr12	81267198	CTTTT	TTTTT	1108780	ExcessHet	0	none	8.920000000000005e-4	0	108	8.920000000000005e-4
chr12-081267260-G-A	chr12	81267260	G	A	4142973	PASS	0.46348	nfe	0.4010789999999994	49	114	0.46348
chr12-081267804-G-*	chr12	81267804	G	*	192440	PASS	0	none	0	0	120	1e-6
chr12-081267804-G-A	chr12	81267804	G	A	192440	PASS	0.13447	afr	0.024323	3	120	0.13447
chr12-081267804-G-T	chr12	81267804	G	T	192440	PASS	0	none	0	0	120	1e-6
chr12-081268132-CTTTTTTTTTTTTTT-*	chr12	81268132	CTTTTTTTTTTTTTT	*	1528061	ExcessHet	0	none	0.002136	0	66	0.002136
chr12-081268132-CTTTTTTTTTTTTTT-ATTTTTTTTTTTTTT	chr12	81268132	CTTTTTTTTTTTTTT	ATTTTTTTTTTTTTT	1528061	ExcessHet	0	none	2.08e-4	0	66	2.08e-4
chr12-081268132-CTTTTTTTTTTTTTT-C	chr12	81268132	CTTTTTTTTTTTTTT	C	1528061	ExcessHet	6.6342e-4	amr	1.47e-4	0	66	6.6342e-4
chr12-081268132-CTTTTTTTTTTTTTT-CT	chr12	81268132	CTTTTTTTTTTTTTT	CT	1528061	ExcessHet	0	none	0	0	66	1e-6
chr12-081268132-CTTTTTTTTTTTTTT-CTT	chr12	81268132	CTTTTTTTTTTTTTT	CTT	1528061	ExcessHet	0	none	5.2999999999999994e-5	0	66	5.2999999999999994e-5
chr12-081268132-CTTTTTTTTTTTTTT-CTTT	chr12	81268132	CTTTTTTTTTTTTTT	CTTT	1528061	ExcessHet	0	none	8.440000000000002e-4	0	66	8.440000000000002e-4
chr12-081268132-CTTTTTTTTTTTTTT-CTTTCTTTTTTTTTTTTTTT	chr12	81268132	CTTTTTTTTTTTTTT	CTTTCTTTTTTTTTTTTTTT	1528061	ExcessHet	0	none	0.00142099999999999	0	66	0.00142099999999999
chr12-081268132-CTTTTTTTTTTTTTT-CTTTCTTTTTTTTTTTTTTTT	chr12	81268132	CTTTTTTTTTTTTTT	CTTTCTTTTTTTTTTTTTTTT	1528061	ExcessHet	0	none	3.600000000000004e-4	0	66	3.600000000000004e-4
chr12-081268132-CTTTTTTTTTTTTTT-CTTTCTTTTTTTTTTTTTTTTT	chr12	81268132	CTTTTTTTTTTTTTT	CTTTCTTTTTTTTTTTTTTTTT	1528061	ExcessHet	0	none	6.999999999999998e-5	0	66	6.999999999999998e-5
chr12-081268132-CTTTTTTTTTTTTTT-CTTTCTTTTTTTTTTTTTTTTTT	chr12	81268132	CTTTTTTTTTTTTTT	CTTTCTTTTTTTTTTTTTTTTTT	1528061	ExcessHet	0	none	6.999999999999998e-5	0	66	6.999999999999998e-5
chr12-081268132-CTTTTTTTTTTTTTT-CTTTCTTTTTTTTTTTTTTTTTTT	chr12	81268132	CTTTTTTTTTTTTTT	CTTTCTTTTTTTTTTTTTTTTTTT	1528061	ExcessHet	0	none	0	0	66	1e-6
chr12-081268132-CTTTTTTTTTTTTTT-CTTTT	chr12	81268132	CTTTTTTTTTTTTTT	CTTTT	1528061	ExcessHet	0	none	0.01729800000000001	3	66	0.01729800000000001
chr12-081268132-CTTTTTTTTTTTTTT-CTTTTT	chr12	81268132	CTTTTTTTTTTTTTT	CTTTTT	1528061	ExcessHet	0	none	4.270000000000005e-4	1	66	4.270000000000005e-4
chr12-081268132-CTTTTTTTTTTTTTT-CTTTTTT	chr12	81268132	CTTTTTTTTTTTTTT	CTTTTTT	1528061	ExcessHet	0	none	5.2999999999999994e-5	0	66	5.2999999999999994e-5
chr12-081268132-CTTTTTTTTTTTTTT-CTTTTTTT	chr12	81268132	CTTTTTTTTTTTTTT	CTTTTTTT	1528061	ExcessHet	0	none	2.5100000000000014e-4	0	66	2.5100000000000014e-4
chr12-081268132-CTTTTTTTTTTTTTT-CTTTTTTTT	chr12	81268132	CTTTTTTTTTTTTTT	CTTTTTTTT	1528061	ExcessHet	0	none	0.00156799999999999	0	66	0.00156799999999999
chr12-081268132-CTTTTTTTTTTTTTT-CTTTTTTTTT	chr12	81268132	CTTTTTTTTTTTTTT	CTTTTTTTTT	1528061	ExcessHet	0	none	0.006771	2	66	0.006771
chr12-081268132-CTTTTTTTTTTTTTT-CTTTTTTTTTT	chr12	81268132	CTTTTTTTTTTTTTT	CTTTTTTTTTT	1528061	ExcessHet	0	none	0.02175200000000001	2	66	0.02175200000000001
chr12-081268132-CTTTTTTTTTTTTTT-CTTTTTTTTTTT	chr12	81268132	CTTTTTTTTTTTTTT	CTTTTTTTTTTT	1528061	ExcessHet	0	none	0.04435800000000001	3	66	0.04435800000000001
chr12-081268132-CTTTTTTTTTTTTTT-CTTTTTTTTTTTT	chr12	81268132	CTTTTTTTTTTTTTT	CTTTTTTTTTTTT	1528061	ExcessHet	0	none	0.08351500000000002	4	66	0.08351500000000002
chr12-081268132-CTTTTTTTTTTTTTT-CTTTTTTTTTTTTT	chr12	81268132	CTTTTTTTTTTTTTT	CTTTTTTTTTTTTT	1528061	ExcessHet	0	none	0.18691	15	66	0.18691
chr12-081268132-CTTTTTTTTTTTTTT-CTTTTTTTTTTTTTTT	chr12	81268132	CTTTTTTTTTTTTTT	CTTTTTTTTTTTTTTT	1528061	ExcessHet	0	none	0.051953	2	66	0.051953
chr12-081268132-CTTTTTTTTTTTTTT-CTTTTTTTTTTTTTTTT	chr12	81268132	CTTTTTTTTTTTTTT	CTTTTTTTTTTTTTTTT	1528061	ExcessHet	0	none	0.01171099999999999	1	66	0.01171099999999999
chr12-081268132-CTTTTTTTTTTTTTT-CTTTTTTTTTTTTTTTTT	chr12	81268132	CTTTTTTTTTTTTTT	CTTTTTTTTTTTTTTTTT	1528061	ExcessHet	0	none	0.002111	0	66	0.002111
chr12-081268132-CTTTTTTTTTTTTTT-CTTTTTTTTTTTTTTTTTT	chr12	81268132	CTTTTTTTTTTTTTT	CTTTTTTTTTTTTTTTTTT	1528061	ExcessHet	0	none	6.320000000000003e-4	0	66	6.320000000000003e-4
chr12-081268132-CTTTTTTTTTTTTTT-CTTTTTTTTTTTTTTTTTTT	chr12	81268132	CTTTTTTTTTTTTTT	CTTTTTTTTTTTTTTTTTTT	1528061	ExcessHet	0	none	1.27e-4	0	66	1.27e-4
chr12-081268132-CTTTTTTTTTTTTTT-CTTTTTTTTTTTTTTTTTTTT	chr12	81268132	CTTTTTTTTTTTTTT	CTTTTTTTTTTTTTTTTTTTT	1528061	ExcessHet	0	none	5.2999999999999994e-5	0	66	5.2999999999999994e-5
chr12-081268132-CTTTTTTTTTTTTTT-CTTTTTTTTTTTTTTTTTTTTT	chr12	81268132	CTTTTTTTTTTTTTT	CTTTTTTTTTTTTTTTTTTTTT	1528061	ExcessHet	0	none	9e-6	0	66	9e-6
chr12-081268132-CTTTTTTTTTTTTTT-CTTTTTTTTTTTTTTTTTTTTTTTTTTTT	chr12	81268132	CTTTTTTTTTTTTTT	CTTTTTTTTTTTTTTTTTTTTTTTTTTTT	1528061	ExcessHet	0	none	0	0	66	1e-6
chr12-081268132-CTTTTTTTTTTTTTT-TTTTTTTTTTTTTTT	chr12	81268132	CTTTTTTTTTTTTTT	TTTTTTTTTTTTTTT	1528061	ExcessHet	0	none	0.00125099999999999	0	66	0.00125099999999999
chr12-081268133-T-*	chr12	81268133	T	*	600	VQSRTrancheINDEL99.50to99.90	0	none	0.36404699999999934	32	70	0.36404699999999934
chr12-081268133-T-A	chr12	81268133	T	A	600	VQSRTrancheINDEL99.50to99.90	0.0015583	nfe	7.099999999999998e-5	0	70	0.0015583
chr12-081268133-T-TTTC	chr12	81268133	T	TTTC	600	VQSRTrancheINDEL99.50to99.90	6.7955e-4	amr	3.600000000000004e-4	0	70	6.7955e-4
chr12-081268134-T-*	chr12	81268134	T	*	5013	VQSRTrancheINDEL95.00to96.00	0	none	0.182348	17	64	0.182348
chr12-081268134-T-A	chr12	81268134	T	A	5013	VQSRTrancheINDEL95.00to96.00	2.7427e-4	nfe	9e-6	0	64	2.7427e-4
chr12-081268134-T-TTC	chr12	81268134	T	TTC	5013	VQSRTrancheINDEL95.00to96.00	0.019566	eas	0.005564	0	64	0.019566
chr12-081268135-T-*	chr12	81268135	T	*	103295	ExcessHet	0	none	0.09259	12	58	0.09259
chr12-081268135-T-G	chr12	81268135	T	G	103295	ExcessHet	0	none	0	0	58	1e-6
chr12-081268135-T-TC	chr12	81268135	T	TC	103295	ExcessHet	0.1416	amr	0.068303	4	58	0.1416
chr12-081268136-T-*	chr12	81268136	T	*	697030	ExcessHet	0	none	0.04095600000000001	8	66	0.04095600000000001
chr12-081268136-T-A	chr12	81268136	T	A	697030	ExcessHet	2.9392e-4	nfe	9e-6	0	66	2.9392e-4
chr12-081268136-T-C	chr12	81268136	T	C	697030	ExcessHet	0.32315	nfe	0.23149100000000003	14	66	0.32315
chr12-081268137-T-*	chr12	81268137	T	*	177744	ExcessHet	0	none	0.02304800000000001	5	62	0.02304800000000001
chr12-081268137-T-C	chr12	81268137	T	C	177744	ExcessHet	0.105	mid	0.117894	7	62	0.117894
chr12-081268137-T-TC	chr12	81268137	T	TC	177744	ExcessHet	0	none	2.2000000000000003e-5	0	62	2.2000000000000003e-5
chr12-081268138-T-*	chr12	81268138	T	*	34156	ExcessHet	0	none	0.017815	3	80	0.017815
chr12-081268138-T-C	chr12	81268138	T	C	34156	ExcessHet	0.015021	amr	0.033712	1	80	0.033712
chr12-081268139-T-*	chr12	81268139	T	*	16360	VQSRTrancheSNP99.80to99.90	0	none	0.01632200000000001	3	90	0.01632200000000001
chr12-081268139-T-C	chr12	81268139	T	C	16360	VQSRTrancheSNP99.80to99.90	0.0038659	amr	0.015819	0	90	0.015819
chr12-081268140-T-*	chr12	81268140	T	*	9186	VQSRTrancheSNP99.80to99.90	0	none	0.01600800000000002	3	104	0.01600800000000002
chr12-081268140-T-C	chr12	81268140	T	C	9186	VQSRTrancheSNP99.80to99.90	0.0016664	nfe	0.006644	1	104	0.006644
chr12-081268141-T-*	chr12	81268141	T	*	2858	VQSRTrancheSNP99.80to99.90	0	none	0.015901	3	102	0.015901
chr12-081268141-T-C	chr12	81268141	T	C	2858	VQSRTrancheSNP99.80to99.90	6.4271e-4	nfe	0.002178	0	102	0.002178
chr12-081268142-T-*	chr12	81268142	T	*	961	VQSRTrancheSNP99.90to99.95	0	none	0.015689	3	108	0.015689
chr12-081268142-T-C	chr12	81268142	T	C	961	VQSRTrancheSNP99.90to99.95	2.0319e-4	sas	6.840000000000003e-4	0	108	6.840000000000003e-4
chr12-081268166-A-T	chr12	81268166	A	T	12505147	PASS	0.99792	nfe	0.9408710000000002	114	114	0.99792
chr12-081277415-CTT-*	chr12	81277415	CTT	*	95684	ExcessHet	0	none	0	0	110	1e-6
chr12-081277415-CTT-ATT	chr12	81277415	CTT	ATT	95684	ExcessHet	0	none	9e-6	0	110	9e-6
chr12-081277415-CTT-C	chr12	81277415	CTT	C	95684	ExcessHet	2.188e-5	amr	1.6699999999999994e-4	0	110	1.6699999999999994e-4
chr12-081277415-CTT-CT	chr12	81277415	CTT	CT	95684	ExcessHet	0	none	0.03580800000000001	4	110	0.03580800000000001
chr12-081277415-CTT-CTTT	chr12	81277415	CTT	CTTT	95684	ExcessHet	0	none	0.04307600000000001	4	110	0.04307600000000001
chr12-081277415-CTT-CTTTT	chr12	81277415	CTT	CTTTT	95684	ExcessHet	0	none	4.500000000000005e-4	0	110	4.500000000000005e-4
chr12-081277415-CTT-TTT	chr12	81277415	CTT	TTT	95684	ExcessHet	0	none	0.002714	0	110	0.002714
chr12-081277428-TAAAA-*	chr12	81277428	TAAAA	*	739174	ExcessHet	0	none	5.2999999999999994e-5	0	94	5.2999999999999994e-5
chr12-081277428-TAAAA-AAAAA	chr12	81277428	TAAAA	AAAAA	739174	ExcessHet	0	none	4.04e-4	0	94	4.04e-4
chr12-081277428-TAAAA-T	chr12	81277428	TAAAA	T	739174	ExcessHet	0	none	0	0	94	1e-6
chr12-081277428-TAAAA-TA	chr12	81277428	TAAAA	TA	739174	ExcessHet	0	none	1.6699999999999994e-4	0	94	1.6699999999999994e-4
chr12-081277428-TAAAA-TAA	chr12	81277428	TAAAA	TAA	739174	ExcessHet	0	none	0.003978	0	94	0.003978
chr12-081277428-TAAAA-TAAA	chr12	81277428	TAAAA	TAAA	739174	ExcessHet	0	none	0.12169400000000002	13	94	0.12169400000000002
chr12-081277428-TAAAA-TAAAAA	chr12	81277428	TAAAA	TAAAAA	739174	ExcessHet	0	none	0.21785	27	94	0.21785
chr12-081277428-TAAAA-TAAAAAA	chr12	81277428	TAAAA	TAAAAAA	739174	ExcessHet	0	none	0.00913599999999998	0	94	0.00913599999999998
chr12-081277428-TAAAA-TAAAAAAA	chr12	81277428	TAAAA	TAAAAAAA	739174	ExcessHet	0	none	6.790000000000002e-4	0	94	6.790000000000002e-4
chr12-081277428-TAAAA-TAAAAAAAA	chr12	81277428	TAAAA	TAAAAAAAA	739174	ExcessHet	0	none	5.2999999999999994e-5	0	94	5.2999999999999994e-5
chr12-081277428-TAAAA-TTAAAAAAA	chr12	81277428	TAAAA	TTAAAAAAA	739174	ExcessHet	0	none	0	0	94	1e-6
chr12-081277428-TAAAA-TTAAAAAAAA	chr12	81277428	TAAAA	TTAAAAAAAA	739174	ExcessHet	0	none	9e-6	0	94	9e-6
chr12-081281124-A-T	chr12	81281124	A	T	42570	PASS	0.0097323	nfe	0.004723	2	134	0.0097323
chr12-081282680-C-T	chr12	81282680	C	T	5930	PASS	0.0085834	afr	0.00127499999999999	1	66	0.0085834
chr12-081282905-G-T	chr12	81282905	G	T	5482	PASS	5.4282e-4	nfe	3.820000000000003e-4	1	134	5.4282e-4
chr12-081282911-T-G	chr12	81282911	T	G	146816	PASS	0.026059	nfe	0.01291099999999999	1	134	0.026059
chr12-081283000-A-T	chr12	81283000	A	T	235232	PASS	0.019681	amr	0.01152199999999998	3	134	0.019681
chr12-081294439-TAGGAAGGAAGGAAGGAAGGA-*	chr12	81294439	TAGGAAGGAAGGAAGGAAGGA	*	2670426	PASS	0	none	8.66e-4	0	4	8.66e-4
chr12-081294439-TAGGAAGGAAGGAAGGAAGGA-AAGGAAGGAAGGAAGGAAGGA	chr12	81294439	TAGGAAGGAAGGAAGGAAGGA	AAGGAAGGAAGGAAGGAAGGA	2670426	PASS	0	none	0.003108	0	4	0.003108
chr12-081294439-TAGGAAGGAAGGAAGGAAGGA-T	chr12	81294439	TAGGAAGGAAGGAAGGAAGGA	T	2670426	PASS	6.002e-4	eas	9e-6	0	4	6.002e-4
chr12-081294439-TAGGAAGGAAGGAAGGAAGGA-TAAGCTAAGGAAGGAAGGAAGGAAGGA	chr12	81294439	TAGGAAGGAAGGAAGGAAGGA	TAAGCTAAGGAAGGAAGGAAGGAAGGA	2670426	PASS	0	none	0	0	4	1e-6
chr12-081294439-TAGGAAGGAAGGAAGGAAGGA-TAGGA	chr12	81294439	TAGGAAGGAAGGAAGGAAGGA	TAGGA	2670426	PASS	0	none	0.00105599999999999	0	4	0.00105599999999999
chr12-081294439-TAGGAAGGAAGGAAGGAAGGA-TAGGAAGGA	chr12	81294439	TAGGAAGGAAGGAAGGAAGGA	TAGGAAGGA	2670426	PASS	0	none	0.020925	0	4	0.020925
chr12-081294439-TAGGAAGGAAGGAAGGAAGGA-TAGGAAGGAAGGA	chr12	81294439	TAGGAAGGAAGGAAGGAAGGA	TAGGAAGGAAGGA	2670426	PASS	0	none	0.179855	2	4	0.179855
chr12-081294439-TAGGAAGGAAGGAAGGAAGGA-TAGGAAGGAAGGAAGGA	chr12	81294439	TAGGAAGGAAGGAAGGAAGGA	TAGGAAGGAAGGAAGGA	2670426	PASS	0	none	0.25636799999999976	1	4	0.25636799999999976
chr12-081294439-TAGGAAGGAAGGAAGGAAGGA-TAGGAAGGAAGGAAGGAAGGAAGGA	chr12	81294439	TAGGAAGGAAGGAAGGAAGGA	TAGGAAGGAAGGAAGGAAGGAAGGA	2670426	PASS	0	none	0.016481	1	4	0.016481
chr12-081294439-TAGGAAGGAAGGAAGGAAGGA-TAGGAAGGAAGGAAGGAAGGAAGGAAGGA	chr12	81294439	TAGGAAGGAAGGAAGGAAGGA	TAGGAAGGAAGGAAGGAAGGAAGGAAGGA	2670426	PASS	0	none	0.01383399999999999	0	4	0.01383399999999999
chr12-081294439-TAGGAAGGAAGGAAGGAAGGA-TAGGAAGGAAGGAAGGAAGGAAGGAAGGAAGGA	chr12	81294439	TAGGAAGGAAGGAAGGAAGGA	TAGGAAGGAAGGAAGGAAGGAAGGAAGGAAGGA	2670426	PASS	0	none	0.03088400000000001	0	4	0.03088400000000001
chr12-081294439-TAGGAAGGAAGGAAGGAAGGA-TAGGAAGGAAGGAAGGAAGGAAGGAAGGAAGGAAGGA	chr12	81294439	TAGGAAGGAAGGAAGGAAGGA	TAGGAAGGAAGGAAGGAAGGAAGGAAGGAAGGAAGGA	2670426	PASS	0	none	0.02037200000000001	0	4	0.02037200000000001
chr12-081294439-TAGGAAGGAAGGAAGGAAGGA-TAGGAAGGAAGGAAGGAAGGAAGGAAGGAAGGAAGGAAGGA	chr12	81294439	TAGGAAGGAAGGAAGGAAGGA	TAGGAAGGAAGGAAGGAAGGAAGGAAGGAAGGAAGGAAGGA	2670426	PASS	0	none	0.008336	0	4	0.008336
chr12-081294439-TAGGAAGGAAGGAAGGAAGGA-TAGGAAGGAAGGAAGGAAGGAAGGAAGGAAGGAAGGAAGGAAGGA	chr12	81294439	TAGGAAGGAAGGAAGGAAGGA	TAGGAAGGAAGGAAGGAAGGAAGGAAGGAAGGAAGGAAGGAAGGA	2670426	PASS	0	none	0.00100799999999999	0	4	0.00100799999999999
chr12-081294439-TAGGAAGGAAGGAAGGAAGGA-TAGGAAGGAAGGAAGGAAGGAAGGAAGGAAGGAAGGAAGGAAGGAAGGA	chr12	81294439	TAGGAAGGAAGGAAGGAAGGA	TAGGAAGGAAGGAAGGAAGGAAGGAAGGAAGGAAGGAAGGAAGGAAGGA	2670426	PASS	0	none	5.2999999999999994e-5	0	4	5.2999999999999994e-5
chr12-081294439-TAGGAAGGAAGGAAGGAAGGA-TAGGACGGAAGGAAGGAAGGAAGGAAGGAAGGAAGGA	chr12	81294439	TAGGAAGGAAGGAAGGAAGGA	TAGGACGGAAGGAAGGAAGGAAGGAAGGAAGGAAGGA	2670426	PASS	0	none	0	0	4	1e-6
chr12-081294439-TAGGAAGGAAGGAAGGAAGGA-TAGGAGGGAAGGAAGGAAGGAAGGAAGGAAGGA	chr12	81294439	TAGGAAGGAAGGAAGGAAGGA	TAGGAGGGAAGGAAGGAAGGAAGGAAGGAAGGA	2670426	PASS	0	none	0	0	4	1e-6
chr12-081294439-TAGGAAGGAAGGAAGGAAGGA-TAGGTAGGAAGGAAGGAAGGAAGGAAGGAAGGA	chr12	81294439	TAGGAAGGAAGGAAGGAAGGA	TAGGTAGGAAGGAAGGAAGGAAGGAAGGAAGGA	2670426	PASS	0	none	2.2000000000000003e-5	0	4	2.2000000000000003e-5
chr12-081294439-TAGGAAGGAAGGAAGGAAGGA-TAGGTAGGAAGGAAGGAAGGAAGGAAGGAAGGAAGGAAGGA	chr12	81294439	TAGGAAGGAAGGAAGGAAGGA	TAGGTAGGAAGGAAGGAAGGAAGGAAGGAAGGAAGGAAGGA	2670426	PASS	0	none	2.2000000000000003e-5	0	4	2.2000000000000003e-5
chr12-081294441-GGAAGGA-*	chr12	81294441	GGAAGGA	*	254.97	PASS	0	none	0.4841709999999995	0	0	0.4841709999999995
chr12-081294441-GGAAGGA-G	chr12	81294441	GGAAGGA	G	254.97	PASS	0	none	9e-6	0	0	9e-6
chr12-081294442-GAA-*	chr12	81294442	GAA	*	609.97	VQSRTrancheINDEL97.00to99.00	0	none	0.4841979999999995	0	0	0.4841979999999995
chr12-081294442-GAA-G	chr12	81294442	GAA	G	609.97	VQSRTrancheINDEL97.00to99.00	0	none	2.2000000000000003e-5	0	0	2.2000000000000003e-5
chr12-081294443-A-*	chr12	81294443	A	*	3632	PASS	0	none	0.4842519999999995	0	0	0.4842519999999995
chr12-081294443-A-C	chr12	81294443	A	C	3632	PASS	0	none	0	0	0	1e-6
chr12-081294443-A-T	chr12	81294443	A	T	3632	PASS	3.5382e-4	nfe	0.00105599999999999	0	0	0.00105599999999999
chr12-081294445-GGAAGGA-*	chr12	81294445	GGAAGGA	*	429.97	PASS	0	none	0.249107	0	2	0.249107
chr12-081294445-GGAAGGA-G	chr12	81294445	GGAAGGA	G	429.97	PASS	0	none	2.2000000000000003e-5	0	2	2.2000000000000003e-5
chr12-081294447-A-*	chr12	81294447	A	*	2506	PASS	0	none	0.249161	0	2	0.249161
chr12-081294447-A-T	chr12	81294447	A	T	2506	PASS	0.0023526	nfe	0.00103299999999999	0	2	0.0023526
chr12-081294532-A-*	chr12	81294532	A	*	1234	PASS	0	none	0	0	112	1e-6
chr12-081294532-A-T	chr12	81294532	A	T	1234	PASS	1.33e-4	nfe	7.099999999999998e-5	1	112	1.33e-4
chr12-081294533-CGAAG-*	chr12	81294533	CGAAG	*	2354309.97	PASS	0	none	0	0	106	1e-6
chr12-081294533-CGAAG-C	chr12	81294533	CGAAG	C	2354309.97	PASS	0.79054	eas	0.3718479999999995	49	106	0.79054
chr12-081294534-G-*	chr12	81294534	G	*	109	PASS	0	none	0.3718749999999995	49	106	0.3718749999999995
chr12-081294534-G-A	chr12	81294534	G	A	109	PASS	0	none	9e-6	0	106	9e-6
chr12-081294537-G-*	chr12	81294537	G	*	253	PASS	0	none	0.3718959999999995	49	108	0.3718959999999995
chr12-081294537-G-C	chr12	81294537	G	C	253	PASS	4.18e-5	nfe	1.0799999999999996e-4	0	108	1.0799999999999996e-4
chr12-081295179-C-G	chr12	81295179	C	G	13025718	PASS	0.97463	sas	0.9337690000000008	129	134	0.97463
chr12-081312410-A-G	chr12	81312410	A	G	689979	PASS	0.12196	nfe	0.09066600000000002	13	134	0.12196
chr12-081341014-C-T	chr12	81341014	C	T	60780	PASS	0.047522	eas	0.006396	1	134	0.047522
chr12-081347683-A-G	chr12	81347683	A	G	208840	PASS	0.056222	afr	0.004697	1	134	0.056222
chr12-081347911-CTT-ATT	chr12	81347911	CTT	ATT	113760	ExcessHet	0	none	0	0	112	1e-6
chr12-081347911-CTT-C	chr12	81347911	CTT	C	113760	ExcessHet	9.6e-7	nfe	1.0799999999999996e-4	0	112	1.0799999999999996e-4
chr12-081347911-CTT-CT	chr12	81347911	CTT	CT	113760	ExcessHet	0	none	0.018847	2	112	0.018847
chr12-081347911-CTT-CTTT	chr12	81347911	CTT	CTTT	113760	ExcessHet	0	none	0.079863	11	112	0.079863
chr12-081347911-CTT-CTTTT	chr12	81347911	CTT	CTTTT	113760	ExcessHet	0	none	0.00101099999999999	0	112	0.00101099999999999
chr12-081347911-CTT-TTT	chr12	81347911	CTT	TTT	113760	ExcessHet	0	none	0	0	112	1e-6
chr12-081353006-CA-C	chr12	81353006	CA	C	634.97	PASS	0	none	0	1	134	1e-6
chr12-081353056-C-A	chr12	81353056	C	A	2677583	PASS	1.583e-5	nfe	9e-6	0	134	1.583e-5
chr12-081353056-C-T	chr12	81353056	C	T	2677583	PASS	0.43475	eas	0.120455	9	134	0.43475
chr12-081353311-TTCC-T	chr12	81353311	TTCC	T	1505.97	PASS	3.1e-6	nfe	0	1	134	3.1e-6
chr12-081353312-T-*	chr12	81353312	T	*	1469	PASS	0	none	0	1	134	1e-6
chr12-081353312-T-C	chr12	81353312	T	C	1469	PASS	0	none	0	0	134	1e-6
chr12-081358034-C-T	chr12	81358034	C	T	3627727	PASS	0.61141	afr	0.2965409999999997	31	134	0.61141
chr12-081362832-C-A	chr12	81362832	C	A	1161546	PASS	0.12345	mid	0.10054500000000002	13	134	0.12345
chr12-081362832-C-G	chr12	81362832	C	G	1161546	PASS	2.07e-6	nfe	0	0	134	2.07e-6
chr12-081367065-AT-*	chr12	81367065	AT	*	1793188.97	PASS	0	none	2.7300000000000035e-4	0	134	2.7300000000000035e-4
chr12-081367065-AT-A	chr12	81367065	AT	A	1793188.97	PASS	0.20169	afr	0.16423800000000002	20	134	0.20169
chr12-081367066-T-*	chr12	81367066	T	*	18785	PASS	0	none	0.164642	20	134	0.164642
chr12-081367066-T-A	chr12	81367066	T	A	18785	PASS	2.5153e-4	nfe	0.00154599999999999	0	134	0.00154599999999999
chr12-081367066-T-C	chr12	81367066	T	C	18785	PASS	0	none	0	0	134	1e-6
chr12-081367205-A-G	chr12	81367205	A	G	35823	PASS	0.0094667	mid	0.003347	3	134	0.0094667
chr12-081367247-T-A	chr12	81367247	T	A	504390	PASS	0.11046	nfe	0.08143400000000002	13	132	0.11046
chr12-081368698-T-C	chr12	81368698	T	C	335371	PASS	0.032205	sas	0.01917500000000002	1	134	0.032205
chr12-081368699-G-A	chr12	81368699	G	A	2205472	PASS	8.269e-5	eas	0	0	134	8.269e-5
chr12-081368699-G-C	chr12	81368699	G	C	2205472	PASS	0.42887	eas	0.119299	9	134	0.42887
chr12-081368958-T-G	chr12	81368958	T	G	148438	PASS	0.0086501	mid	0.007612	2	134	0.0086501
chr12-081369201-AG-A	chr12	81369201	AG	A	115402.97	PASS	0.005893	mid	0.003702	1	134	0.005893
chr12-081369486-A-G	chr12	81369486	A	G	377	PASS	3.3525e-4	sas	9e-6	0	90	3.3525e-4
chr12-081374809-G-C	chr12	81374809	G	C	15002	PASS	0.0015224	nfe	7.740000000000004e-4	1	134	0.0015224
chr12-081375802-C-T	chr12	81375802	C	T	9198520	PASS	0.56649	eas	0.302671	29	134	0.56649
chr12-081439966-G-T	chr12	81439966	G	T	6747801	PASS	0.60996	afr	0.2854429999999999	28	134	0.60996
chr12-081457680-A-G	chr12	81457680	A	G	25140	PASS	0.0049096	nfe	0.002716	1	134	0.0049096
chr12-081457720-G-C	chr12	81457720	G	C	1284	PASS	8.521e-5	nfe	0	1	134	8.521e-5
chr12-081598219-G-A	chr12	81598219	G	A	14297	PASS	0.0033352	amr	0.00159499999999999	1	134	0.0033352
chr12-081598219-G-C	chr12	81598219	G	C	14297	PASS	0	none	0	0	134	1e-6
chr12-081598222-C-T	chr12	81598222	C	T	2991765	PASS	0.427	nfe	0.3688069999999994	57	134	0.427
chr12-081676606-T-C	chr12	81676606	T	C	1836	PASS	7.4317e-4	mid	2.09e-4	1	132	7.4317e-4
chr12-081676608-T-C	chr12	81676608	T	C	20664	PASS	0.034997	amr	0.003727	2	132	0.034997
chr12-081753886-G-T	chr12	81753886	G	T	973482	PASS	0.076142	afr	0.04940200000000001	8	134	0.076142
chr12-081998520-A-C	chr12	81998520	A	C	44581	PASS	0.12515	afr	0.01018699999999999	1	126	0.12515
chr12-082352601-T-C	chr12	82352601	T	C	179076	PASS	0.76428	nfe	0.10812800000000002	0	0	0.76428
chr12-082353290-T-C	chr12	82353290	T	C	732	PASS	0	none	0	1	134	1e-6
chr12-082353349-A-C	chr12	82353349	A	C	1145333	PASS	0.092339	nfe	0.07757800000000002	11	134	0.092339
chr12-082353369-A-G	chr12	82353369	A	G	236036	PASS	0.0231	mid	0.01730200000000001	2	134	0.0231
chr12-082354387-TAC-T	chr12	82354387	TAC	T	1300310.97	PASS	0.16516	nfe	0.119299	28	134	0.16516
chr12-082354490-CTTACTTGT-C	chr12	82354490	CTTACTTGT	C	35738.97	PASS	0.0023771	nfe	0.00120499999999999	1	134	0.0023771
chr12-082354560-T-C	chr12	82354560	T	C	51799	PASS	1.7625e-4	eas	0	0	134	1.7625e-4
chr12-082354560-T-G	chr12	82354560	T	G	51799	PASS	0.0061139	nfe	0.002917	2	134	0.0061139
chr12-082354770-TAA-*	chr12	82354770	TAA	*	175618	ExcessHet	0	none	4.270000000000005e-4	0	104	4.270000000000005e-4
chr12-082354770-TAA-AAA	chr12	82354770	TAA	AAA	175618	ExcessHet	0	none	5.2999999999999994e-5	0	104	5.2999999999999994e-5
chr12-082354770-TAA-CAA	chr12	82354770	TAA	CAA	175618	ExcessHet	0	none	2.2000000000000003e-5	0	104	2.2000000000000003e-5
chr12-082354770-TAA-T	chr12	82354770	TAA	T	175618	ExcessHet	0	none	2.2000000000000003e-5	0	104	2.2000000000000003e-5
chr12-082354770-TAA-TA	chr12	82354770	TAA	TA	175618	ExcessHet	0	none	0.02704000000000001	4	104	0.02704000000000001
chr12-082354770-TAA-TAAA	chr12	82354770	TAA	TAAA	175618	ExcessHet	0	none	0.098987	18	104	0.098987
chr12-082354770-TAA-TAAAA	chr12	82354770	TAA	TAAAA	175618	ExcessHet	0	none	0.002513	0	104	0.002513
chr12-082354770-TAA-TAAAAA	chr12	82354770	TAA	TAAAAA	175618	ExcessHet	0	none	5.2999999999999994e-5	0	104	5.2999999999999994e-5
chr12-082354771-A-*	chr12	82354771	A	*	245	PASS	0	none	0.027107	4	86	0.027107
chr12-082354771-A-T	chr12	82354771	A	T	245	PASS	1.021e-5	nfe	9e-6	0	86	1.021e-5
chr12-082357283-TATC-T	chr12	82357283	TATC	T	24556560.97	PASS	0.99115	eas	0.8511060000000003	118	134	0.99115
chr12-082357285-TC-*	chr12	82357285	TC	*	338.97	PASS	0	none	0.8511060000000003	118	134	0.8511060000000003
chr12-082357285-TC-T	chr12	82357285	TC	T	338.97	PASS	0	none	0	0	134	1e-6
chr12-082357321-G-A	chr12	82357321	G	A	787683	PASS	0.053386	nfe	0.04142500000000001	6	134	0.053386
chr12-082357388-T-C	chr12	82357388	T	C	15487247	PASS	0.99068	eas	0.8170540000000005	118	134	0.99068
chr12-082358112-C-T	chr12	82358112	C	T	43160	PASS	0.0027104	nfe	0.00176799999999999	1	134	0.0027104
chr12-082358176-A-G	chr12	82358176	A	G	28929120	PASS	0.99148	eas	0.8515120000000003	118	134	0.99148
chr12-082358258-T-G	chr12	82358258	T	G	1248758	PASS	0.035814	mid	0.03091200000000001	5	134	0.035814
chr12-082358301-C-T	chr12	82358301	C	T	470292	PASS	0.019149	nfe	0.01000699999999998	1	134	0.019149
chr12-082358764-T-G	chr12	82358764	T	G	4597103	PASS	0.09188	nfe	0.07840900000000002	11	134	0.09188
chr12-082358780-T-G	chr12	82358780	T	G	4332101	PASS	0.091895	nfe	0.07840900000000002	11	134	0.091895
chr12-082358854-G-A	chr12	82358854	G	A	23986688	PASS	0.99127	eas	0.8438730000000008	117	134	0.99127
chr12-082358964-G-A	chr12	82358964	G	A	134404	PASS	0.046765	amr	0.005493	2	134	0.046765
chr12-082369330-G-A	chr12	82369330	G	A	5428858	PASS	0.97946	sas	0.6160720000000001	0	0	0.97946
chr12-082369519-A-G	chr12	82369519	A	G	9939261	PASS	0.98209	eas	0.6214390000000002	0	0	0.98209
chr12-082369620-G-T	chr12	82369620	G	T	4539877	PASS	0.9774	sas	0.613429	0	0	0.9774
chr12-082386897-A-G	chr12	82386897	A	G	754820	PASS	0.040964	mid	0.034607	5	134	0.040964
chr12-082389889-C-T	chr12	82389889	C	T	21580573	PASS	0.99156	eas	0.9326850000000008	129	134	0.99156
chr12-082398673-TA-T	chr12	82398673	TA	T	27762.97	PASS	7.8179e-4	amr	9.160000000000004e-4	0	134	9.160000000000004e-4
chr12-082398673-TA-TAA	chr12	82398673	TA	TAA	27762.97	PASS	0	none	0.005082	1	134	0.005082
chr12-082398673-TA-TAAA	chr12	82398673	TA	TAAA	27762.97	PASS	0	none	0	0	134	1e-6
chr12-082398887-CA-C	chr12	82398887	CA	C	2099987	PASS	3e-7	nfe	0	0	134	1e-6
chr12-082398887-CA-TA	chr12	82398887	CA	TA	2099987	PASS	0	none	0.07867700000000001	11	134	0.07867700000000001
chr12-082399008-C-*	chr12	82399008	C	*	40104431	PASS	0	none	2.2000000000000003e-5	0	134	2.2000000000000003e-5
chr12-082399008-C-A	chr12	82399008	C	A	40104431	PASS	0.99157	eas	0.9329290000000008	129	134	0.99157
chr12-082399163-A-G	chr12	82399163	A	G	3203549	PASS	0.091919	nfe	0.07873100000000001	11	134	0.091919
chr12-082399170-G-A	chr12	82399170	G	A	531598	PASS	0.022594	nfe	0.01256999999999999	2	134	0.022594
chr12-082431112-T-C	chr12	82431112	T	C	443489	PASS	6.74e-6	nfe	0	0	134	6.74e-6
chr12-082431112-T-G	chr12	82431112	T	G	443489	PASS	0.089906	nfe	0.06975500000000001	11	134	0.089906
chr12-082434647-T-TATAAG	chr12	82434647	T	TATAAG	30894082.97	PASS	0.99814	nfe	0.9900790000000004	134	134	0.99814
chr12-082438512-CTTTT-C	chr12	82438512	CTTTT	C	264426	PASS	1.37e-5	nfe	3.6999999999999985e-5	0	70	3.6999999999999985e-5
chr12-082438512-CTTTT-CT	chr12	82438512	CTTTT	CT	264426	PASS	0	none	2.9400000000000004e-4	1	70	2.9400000000000004e-4
chr12-082438512-CTTTT-CTT	chr12	82438512	CTTTT	CTT	264426	PASS	0	none	0.005741	2	70	0.005741
chr12-082438512-CTTTT-CTTT	chr12	82438512	CTTTT	CTTT	264426	PASS	0	none	0.06191100000000001	18	70	0.06191100000000001
chr12-082438512-CTTTT-CTTTTT	chr12	82438512	CTTTT	CTTTTT	264426	PASS	0	none	0.05035600000000002	5	70	0.05035600000000002
chr12-082438512-CTTTT-CTTTTTT	chr12	82438512	CTTTT	CTTTTTT	264426	PASS	0	none	0.01488099999999998	3	70	0.01488099999999998
chr12-082438512-CTTTT-CTTTTTTT	chr12	82438512	CTTTT	CTTTTTTT	264426	PASS	0	none	0.00178899999999999	0	70	0.00178899999999999
chr12-082438512-CTTTT-CTTTTTTTT	chr12	82438512	CTTTT	CTTTTTTTT	264426	PASS	0	none	8.9e-5	0	70	8.9e-5
chr12-082438512-CTTTT-TTTTT	chr12	82438512	CTTTT	TTTTT	264426	PASS	0	none	9e-6	0	70	9e-6
chr12-082438528-C-*	chr12	82438528	C	*	30258	VQSRTrancheSNP99.90to99.95	0	none	0.002259	0	46	0.002259
chr12-082438528-C-A	chr12	82438528	C	A	30258	VQSRTrancheSNP99.90to99.95	0.057322	amr	0.02121200000000002	11	46	0.057322
chr12-082438528-C-T	chr12	82438528	C	T	30258	VQSRTrancheSNP99.90to99.95	6.179e-5	eas	0.004968	0	46	0.004968
chr12-082438536-C-*	chr12	82438536	C	*	15972	PASS	0	none	0.00120199999999999	0	54	0.00120199999999999
chr12-082438536-C-A	chr12	82438536	C	A	15972	PASS	0.04218	eas	0.01400899999999998	5	54	0.04218
chr12-082438536-C-T	chr12	82438536	C	T	15972	PASS	0	none	3.590000000000004e-4	0	54	3.590000000000004e-4
chr12-082438540-C-*	chr12	82438540	C	*	8729	PASS	0	none	9e-6	0	58	9e-6
chr12-082438540-C-A	chr12	82438540	C	A	8729	PASS	0.01921	nfe	0.00801099999999999	5	58	0.01921
chr12-082438540-C-T	chr12	82438540	C	T	8729	PASS	0	none	1.6699999999999994e-4	0	58	1.6699999999999994e-4
chr12-082438542-C-A	chr12	82438542	C	A	1245	PASS	0.0014593	nfe	0.00127499999999999	2	64	0.0014593
chr12-082438542-C-T	chr12	82438542	C	T	1245	PASS	0	none	9e-6	0	64	9e-6
chr12-082438546-G-T	chr12	82438546	G	T	4104	PASS	0.00956	nfe	0.004356	3	58	0.00956
chr12-082438548-G-A	chr12	82438548	G	A	263	PASS	0	none	0	0	88	1e-6
chr12-082438548-G-T	chr12	82438548	G	T	263	PASS	6.166e-5	eas	2.2999999999999995e-4	0	88	2.2999999999999995e-4
chr12-082438554-G-A	chr12	82438554	G	A	920	PASS	1.271e-5	nfe	0	0	52	1.271e-5
chr12-082438554-G-T	chr12	82438554	G	T	920	PASS	6.0822e-4	nfe	8.430000000000002e-4	0	52	8.430000000000002e-4
chr12-082438639-G-A	chr12	82438639	G	A	7835856	PASS	0.99777	nfe	0.9594030000000004	134	134	0.99777
chr12-082438833-G-A	chr12	82438833	G	A	8522	PASS	0.0014146	nfe	5.640000000000005e-4	1	134	0.0014146
chr12-082456648-A-G	chr12	82456648	A	G	9765855	PASS	0.9905	eas	0.9286200000000006	129	134	0.9905
chr12-082456648-A-T	chr12	82456648	A	T	9765855	PASS	0	none	9e-6	0	134	9e-6
chr12-082476218-A-G	chr12	82476218	A	G	106815	PASS	0.10636	eas	0.03755800000000001	0	0	0.10636
chr12-082476419-G-A	chr12	82476419	G	A	898456	PASS	0.23811	afr	0.12699500000000002	15	120	0.23811
chr12-082477231-CTT-C	chr12	82477231	CTT	C	89122	ExcessHet	1.49e-5	nfe	2.09e-4	0	118	2.09e-4
chr12-082477231-CTT-CT	chr12	82477231	CTT	CT	89122	ExcessHet	0	none	0.047753	2	118	0.047753
chr12-082477231-CTT-CTTT	chr12	82477231	CTT	CTTT	89122	ExcessHet	0	none	0.02970400000000001	1	118	0.02970400000000001
chr12-082477231-CTT-CTTTT	chr12	82477231	CTT	CTTTT	89122	ExcessHet	0	none	2.7300000000000035e-4	0	118	2.7300000000000035e-4
chr12-082477231-CTT-CTTTTTTTTT	chr12	82477231	CTT	CTTTTTTTTT	89122	ExcessHet	0	none	9e-6	0	118	9e-6
chr12-082477231-CTT-TTT	chr12	82477231	CTT	TTT	89122	ExcessHet	0	none	9e-6	0	118	9e-6
chr12-082478797-TA-T	chr12	82478797	TA	T	357605.97	PASS	0.044512	nfe	0.03846700000000001	8	134	0.044512
chr12-082478919-T-A	chr12	82478919	T	A	595783	PASS	0.047063	sas	0.035007	4	134	0.047063
chr12-082479134-G-A	chr12	82479134	G	A	581997	PASS	0.19072	afr	0.060788	8	134	0.19072
chr12-082687295-G-T	chr12	82687295	G	T	1163494	PASS	0.16297	nfe	0.114932	15	130	0.16297
chr12-082687403-A-C	chr12	82687403	A	C	1771757	PASS	0.31765	eas	0.152875	15	134	0.31765
chr12-082896304-G-A	chr12	82896304	G	A	725541	PASS	0.038242	sas	0.01220299999999999	1	134	0.038242
chr12-082896597-G-C	chr12	82896597	G	C	23130	PASS	0.0025843	mid	5.41e-4	1	134	0.0025843
chr12-082930311-C-T	chr12	82930311	C	T	29571	PASS	0.0061949	nfe	0.003119	2	134	0.0061949
chr12-082930677-C-T	chr12	82930677	C	T	483695	PASS	0.12994	afr	0.06041300000000001	9	134	0.12994
chr12-082965151-A-*	chr12	82965151	A	*	9982204	PASS	0	none	0	0	134	1e-6
chr12-082965151-A-G	chr12	82965151	A	G	9982204	PASS	0.82773	eas	0.6624190000000003	92	134	0.82773
chr12-082965151-A-T	chr12	82965151	A	T	9982204	PASS	0	none	0	0	134	1e-6
chr12-082985838-TATGATG-T	chr12	82985838	TATGATG	T	209327.97	ExcessHet	6.364e-5	afr	3.820000000000003e-4	0	134	3.820000000000003e-4
chr12-082985838-TATGATG-TATG	chr12	82985838	TATGATG	TATG	209327.97	ExcessHet	0	none	0.065845	7	134	0.065845
chr12-082985838-TATGATG-TATGATGATG	chr12	82985838	TATGATG	TATGATGATG	209327.97	ExcessHet	0	none	1.47e-4	0	134	1.47e-4
chr12-082986348-A-G	chr12	82986348	A	G	96557	PASS	0.034383	nfe	0.02076100000000001	1	88	0.034383
chr12-083030671-CAA-*	chr12	83030671	CAA	*	39807.97	ExcessHet	0	none	0	0	110	1e-6
chr12-083030671-CAA-C	chr12	83030671	CAA	C	39807.97	ExcessHet	1.21e-6	nfe	9e-6	0	110	9e-6
chr12-083030671-CAA-CA	chr12	83030671	CAA	CA	39807.97	ExcessHet	0	none	0.04123800000000001	1	110	0.04123800000000001
chr12-083030675-AAT-*	chr12	83030675	AAT	*	18070	PASS	0	none	0	0	126	1e-6
chr12-083030675-AAT-A	chr12	83030675	AAT	A	18070	PASS	0	none	1.47e-4	0	126	1.47e-4
chr12-083030675-AAT-AGAT	chr12	83030675	AAT	AGAT	18070	PASS	0	none	2.2000000000000003e-5	0	126	2.2000000000000003e-5
chr12-083030675-AAT-ATAT	chr12	83030675	AAT	ATAT	18070	PASS	0	none	0.02025400000000002	0	126	0.02025400000000002
chr12-083030675-AAT-ATTAT	chr12	83030675	AAT	ATTAT	18070	PASS	0	none	1.27e-4	0	126	1.27e-4
chr12-083030675-AAT-ATTTTTAT	chr12	83030675	AAT	ATTTTTAT	18070	PASS	0	none	2.2000000000000003e-5	0	126	2.2000000000000003e-5
chr12-083030675-AAT-ATTTTTTAT	chr12	83030675	AAT	ATTTTTTAT	18070	PASS	0	none	0	0	126	1e-6
chr12-083030675-AAT-ATTTTTTTAT	chr12	83030675	AAT	ATTTTTTTAT	18070	PASS	0	none	0	0	126	1e-6
chr12-083030675-AAT-TAT	chr12	83030675	AAT	TAT	18070	PASS	0	none	2.09e-4	0	126	2.09e-4
chr12-083030676-AT-*	chr12	83030676	AT	*	2821640	ExcessHet	0	none	5.2999999999999994e-5	0	120	5.2999999999999994e-5
chr12-083030676-AT-A	chr12	83030676	AT	A	2821640	ExcessHet	3.7144e-4	nfe	0.00142299999999999	0	120	0.00142299999999999
chr12-083030676-AT-ATT	chr12	83030676	AT	ATT	2821640	ExcessHet	0	none	0.003955	0	120	0.003955
chr12-083030676-AT-ATTT	chr12	83030676	AT	ATTT	2821640	ExcessHet	0	none	0	0	120	1e-6
chr12-083030676-AT-ATTTT	chr12	83030676	AT	ATTTT	2821640	ExcessHet	0	none	0	0	120	1e-6
chr12-083030676-AT-ATTTTTT	chr12	83030676	AT	ATTTTTT	2821640	ExcessHet	0	none	0	0	120	1e-6
chr12-083030676-AT-GT	chr12	83030676	AT	GT	2821640	ExcessHet	0	none	7.500000000000004e-4	1	120	7.500000000000004e-4
chr12-083030676-AT-TT	chr12	83030676	AT	TT	2821640	ExcessHet	0	none	0.4363879999999999	49	120	0.4363879999999999
chr12-083030802-G-A	chr12	83030802	G	A	1727	PASS	7.128e-5	sas	9e-6	1	134	7.128e-5
chr12-083132136-T-G	chr12	83132136	T	G	8861	PASS	0.0025446	sas	3.3800000000000046e-4	1	134	0.0025446
chr12-083132183-T-C	chr12	83132183	T	C	3841363	PASS	0.30747	afr	0.218923	34	134	0.30747
chr12-083132532-A-T	chr12	83132532	A	T	77576	PASS	0.0086187	nfe	0.004954	3	134	0.0086187
chr12-083133080-C-G	chr12	83133080	C	G	9531	PASS	0	none	0	0	0	1e-6
chr12-083133080-C-T	chr12	83133080	C	T	9531	PASS	0.044419	nfe	0.00532	0	0	0.044419
chr12-083133132-T-A	chr12	83133132	T	A	11174	PASS	0	none	0.007792	0	0	0.007792
chr12-083133132-T-C	chr12	83133132	T	C	11174	PASS	0	none	0	0	0	1e-6
chr12-083151394-G-A	chr12	83151394	G	A	246926	PASS	0.045526	nfe	0.033118	7	134	0.045526
chr12-083151394-G-T	chr12	83151394	G	T	246926	PASS	0	none	9e-6	0	134	9e-6
chr12-083151789-G-A	chr12	83151789	G	A	3287539	PASS	0.13166	nfe	0.10900600000000002	11	134	0.13166
chr12-083152156-C-T	chr12	83152156	C	T	1020447	PASS	0.25874	eas	0.07264800000000002	7	134	0.25874
chr12-083152219-CAAAA-*	chr12	83152219	CAAAA	*	5590623	PASS	0	none	7.030000000000005e-4	0	122	7.030000000000005e-4
chr12-083152219-CAAAA-AAAAA	chr12	83152219	CAAAA	AAAAA	5590623	PASS	0	none	0.005029	0	122	0.005029
chr12-083152219-CAAAA-C	chr12	83152219	CAAAA	C	5590623	PASS	6.6992e-4	sas	0.002189	0	122	0.002189
chr12-083152219-CAAAA-CA	chr12	83152219	CAAAA	CA	5590623	PASS	0	none	0.11383300000000002	11	122	0.11383300000000002
chr12-083152219-CAAAA-CAA	chr12	83152219	CAAAA	CAA	5590623	PASS	0	none	0.5026830000000005	57	122	0.5026830000000005
chr12-083152219-CAAAA-CAAA	chr12	83152219	CAAAA	CAAA	5590623	PASS	0	none	0.090932	13	122	0.090932
chr12-083152219-CAAAA-CAAAAA	chr12	83152219	CAAAA	CAAAAA	5590623	PASS	0	none	0.006626	2	122	0.006626
chr12-083152219-CAAAA-CAAAAAA	chr12	83152219	CAAAA	CAAAAAA	5590623	PASS	0	none	3.6999999999999985e-5	0	122	3.6999999999999985e-5
chr12-083152219-CAAAA-CAAAAAAAAA	chr12	83152219	CAAAA	CAAAAAAAAA	5590623	PASS	0	none	0	0	122	1e-6
chr12-083152219-CAAAA-CAAAAAAAAAA	chr12	83152219	CAAAA	CAAAAAAAAAA	5590623	PASS	0	none	0	0	122	1e-6
chr12-083152219-CAAAA-CAAAAAAAAAAA	chr12	83152219	CAAAA	CAAAAAAAAAAA	5590623	PASS	0	none	0	0	122	1e-6
chr12-083152219-CAAAA-TAAAA	chr12	83152219	CAAAA	TAAAA	5590623	PASS	0	none	1.0799999999999996e-4	0	122	1.0799999999999996e-4
chr12-083152221-A-*	chr12	83152221	A	*	93.97	PASS	0	none	0.6537850000000001	78	122	0.6537850000000001
chr12-083152221-A-AAC	chr12	83152221	A	AAC	93.97	PASS	0	none	5.2999999999999994e-5	0	122	5.2999999999999994e-5
chr12-083152292-C-*	chr12	83152292	C	*	1882402	PASS	0	none	0	0	132	1e-6
chr12-083152292-C-T	chr12	83152292	C	T	1882402	PASS	0.42256	nfe	0.3357419999999998	50	132	0.42256
chr12-084671974-C-T	chr12	84671974	C	T	1455516	PASS	0.96615	nfe	0.6449330000000006	0	0	0.96615
chr12-084671984-T-A	chr12	84671984	T	A	57714	PASS	0.040495	nfe	0.02168600000000001	0	0	0.040495
chr12-084861228-T-C	chr12	84861228	T	C	4836	PASS	0.011985	afr	0.00134599999999999	0	8	0.011985
chr12-084861381-TA-T	chr12	84861381	TA	T	4605.97	PASS	0.0010958	nfe	0.002489	0	128	0.002489
chr12-084861381-TA-TAA	chr12	84861381	TA	TAA	4605.97	PASS	0	none	0.00101199999999999	0	128	0.00101199999999999
chr12-084863666-A-G	chr12	84863666	A	G	1419041	PASS	0.30088	sas	0.15255200000000002	21	134	0.30088
chr12-084863666-A-T	chr12	84863666	A	T	1419041	PASS	0	none	0	0	134	1e-6
chr12-084867226-T-C	chr12	84867226	T	C	553728	PASS	0.077561	nfe	0.049642	10	134	0.077561
chr12-084870381-T-C	chr12	84870381	T	C	30221	PASS	0.016629	afr	0.003094	1	134	0.016629
chr12-084870539-G-T	chr12	84870539	G	T	223282	PASS	0.11259	afr	0.01055499999999999	1	134	0.11259
chr12-084872484-G-A	chr12	84872484	G	A	40659	PASS	3.045e-5	afr	2.2000000000000003e-5	0	134	3.045e-5
chr12-084872484-G-C	chr12	84872484	G	C	40659	PASS	0.0092169	nfe	0.004212	1	134	0.0092169
chr12-084872830-G-C	chr12	84872830	G	C	381098	PASS	0.14231	afr	0.016433	1	134	0.14231
chr12-084872938-T-A	chr12	84872938	T	A	9981090	PASS	0.79247	afr	0.46113699999999935	64	134	0.79247
chr12-084873043-G-A	chr12	84873043	G	A	397825	PASS	0.13829	afr	0.01640700000000001	1	134	0.13829
chr12-084873079-A-G	chr12	84873079	A	G	896543	PASS	0.05501	nfe	0.034607	9	134	0.05501
chr12-084873406-T-G	chr12	84873406	T	G	93540	PASS	0.010315	nfe	0.004646	1	134	0.010315
chr12-084876449-CATA-AATA	chr12	84876449	CATA	AATA	351249	VQSRTrancheINDEL95.00to96.00	0	none	0.030301	4	134	0.030301
chr12-084876449-CATA-C	chr12	84876449	CATA	C	351249	VQSRTrancheINDEL95.00to96.00	2.07e-5	nfe	0	0	134	2.07e-5
chr12-084883151-GAAAAA-G	chr12	84883151	GAAAAA	G	8024.97	PASS	0.013447	afr	9e-6	0	0	0.013447
chr12-084883151-GAAAAA-GA	chr12	84883151	GAAAAA	GA	8024.97	PASS	0	none	6.999999999999998e-5	0	0	6.999999999999998e-5
chr12-084883151-GAAAAA-GAA	chr12	84883151	GAAAAA	GAA	8024.97	PASS	0	none	2.2000000000000003e-5	0	0	2.2000000000000003e-5
chr12-084883151-GAAAAA-GAAA	chr12	84883151	GAAAAA	GAAA	8024.97	PASS	0	none	4.480000000000004e-4	0	0	4.480000000000004e-4
chr12-084883151-GAAAAA-GAAAA	chr12	84883151	GAAAAA	GAAAA	8024.97	PASS	0	none	0.004885	0	0	0.004885
chr12-084883151-GAAAAA-GAAAAAA	chr12	84883151	GAAAAA	GAAAAAA	8024.97	PASS	0	none	7.950000000000004e-4	0	0	7.950000000000004e-4
chr12-084883151-GAAAAA-GAAAAAAA	chr12	84883151	GAAAAA	GAAAAAAA	8024.97	PASS	0	none	9e-6	0	0	9e-6
chr12-084883562-A-G	chr12	84883562	A	G	193696	PASS	0.13904	afr	0.01314699999999998	1	134	0.13904
chr12-084883565-A-G	chr12	84883565	A	G	194420	PASS	0.13918	afr	0.01314699999999998	1	134	0.13918
chr12-084883772-C-A	chr12	84883772	C	A	152747	PASS	0.0075732	nfe	0.004877	3	134	0.0075732
chr12-084883782-T-A	chr12	84883782	T	A	5009964	PASS	0.24673	mid	0.177706	27	134	0.24673
chr12-084883813-C-T	chr12	84883813	C	T	473020	PASS	0.14003	afr	0.01348799999999999	1	134	0.14003
chr12-084883829-C-T	chr12	84883829	C	T	8885361	PASS	0.33114	mid	0.2598789999999999	42	134	0.33114
chr12-084883836-A-G	chr12	84883836	A	G	492183	PASS	0.14007	afr	0.01348799999999999	1	134	0.14007
chr12-084885342-C-A	chr12	84885342	C	A	37824	PASS	0	none	0	0	128	1e-6
chr12-084885342-C-T	chr12	84885342	C	T	37824	PASS	0.010072	nfe	0.005158	2	128	0.010072
chr12-084885417-G-A	chr12	84885417	G	A	196471	PASS	0.13889	afr	0.01346199999999999	1	134	0.13889
chr12-084886081-C-A	chr12	84886081	C	A	204005	PASS	0	none	2.2000000000000003e-5	0	134	2.2000000000000003e-5
chr12-084886081-C-G	chr12	84886081	C	G	204005	PASS	0.13717	afr	0.01346199999999999	1	134	0.13717
chr12-084886205-C-T	chr12	84886205	C	T	142204	PASS	0.13133	afr	0.012072	1	134	0.13133
chr12-084886206-A-G	chr12	84886206	A	G	142204	PASS	0.13052	afr	0.012072	1	134	0.13052
chr12-084892136-G-*	chr12	84892136	G	*	8393	VQSRTrancheSNP99.90to99.95	0	none	3.160000000000005e-4	0	108	3.160000000000005e-4
chr12-084892136-G-A	chr12	84892136	G	A	8393	VQSRTrancheSNP99.90to99.95	2.071e-5	sas	6.330000000000003e-4	0	108	6.330000000000003e-4
chr12-084892136-G-T	chr12	84892136	G	T	8393	VQSRTrancheSNP99.90to99.95	0.0026712	afr	0.005438	2	108	0.005438
chr12-084892141-TAAAA-*	chr12	84892141	TAAAA	*	2822417	ExcessHet	0	none	3.3800000000000046e-4	0	126	3.3800000000000046e-4
chr12-084892141-TAAAA-AAAAA	chr12	84892141	TAAAA	AAAAA	2822417	ExcessHet	0	none	0.00269	0	126	0.00269
chr12-084892141-TAAAA-CAAAA	chr12	84892141	TAAAA	CAAAA	2822417	ExcessHet	0	none	2.2000000000000003e-5	0	126	2.2000000000000003e-5
chr12-084892141-TAAAA-T	chr12	84892141	TAAAA	T	2822417	ExcessHet	5.208e-5	afr	0	0	126	5.208e-5
chr12-084892141-TAAAA-TA	chr12	84892141	TAAAA	TA	2822417	ExcessHet	0	none	8.920000000000005e-4	0	126	8.920000000000005e-4
chr12-084892141-TAAAA-TAA	chr12	84892141	TAAAA	TAA	2822417	ExcessHet	0	none	0.02189200000000001	1	126	0.02189200000000001
chr12-084892141-TAAAA-TAAA	chr12	84892141	TAAAA	TAAA	2822417	ExcessHet	0	none	0.155372	29	126	0.155372
chr12-084892141-TAAAA-TAAAAA	chr12	84892141	TAAAA	TAAAAA	2822417	ExcessHet	0	none	0.28632599999999997	41	126	0.28632599999999997
chr12-084892141-TAAAA-TAAAAAA	chr12	84892141	TAAAA	TAAAAAA	2822417	ExcessHet	0	none	0.07212300000000002	2	126	0.07212300000000002
chr12-084892141-TAAAA-TAAAAAAA	chr12	84892141	TAAAA	TAAAAAAA	2822417	ExcessHet	0	none	0.01335399999999999	0	126	0.01335399999999999
chr12-084892141-TAAAA-TAAAAAAAA	chr12	84892141	TAAAA	TAAAAAAAA	2822417	ExcessHet	0	none	0.003118	0	126	0.003118
chr12-084892141-TAAAA-TAAAAAAAAA	chr12	84892141	TAAAA	TAAAAAAAAA	2822417	ExcessHet	0	none	3.3800000000000046e-4	0	126	3.3800000000000046e-4
chr12-084892141-TAAAA-TAAAAAAAAAA	chr12	84892141	TAAAA	TAAAAAAAAAA	2822417	ExcessHet	0	none	9e-6	0	126	9e-6
chr12-084892141-TAAAA-TAAAAAAAAAAA	chr12	84892141	TAAAA	TAAAAAAAAAAA	2822417	ExcessHet	0	none	0	0	126	1e-6
chr12-084892142-A-*	chr12	84892142	A	*	4854	PASS	0	none	0.17602900000000002	30	108	0.17602900000000002
chr12-084892142-A-T	chr12	84892142	A	T	4854	PASS	0.013377	afr	7.030000000000005e-4	1	108	0.013377
chr12-084939421-CTTTT-C	chr12	84939421	CTTTT	C	15893.97	PASS	0	none	2.2000000000000003e-5	0	0	2.2000000000000003e-5
chr12-084939421-CTTTT-CT	chr12	84939421	CTTTT	CT	15893.97	PASS	0	none	3.6999999999999985e-5	0	0	3.6999999999999985e-5
chr12-084939421-CTTTT-CTT	chr12	84939421	CTTTT	CTT	15893.97	PASS	0	none	4.260000000000005e-4	0	0	4.260000000000005e-4
chr12-084939421-CTTTT-CTTT	chr12	84939421	CTTTT	CTTT	15893.97	PASS	0	none	0.002881	0	0	0.002881
chr12-084939421-CTTTT-CTTTTT	chr12	84939421	CTTTT	CTTTTT	15893.97	PASS	0	none	0.004018	0	0	0.004018
chr12-084939421-CTTTT-CTTTTTT	chr12	84939421	CTTTT	CTTTTTT	15893.97	PASS	0	none	0.002982	0	0	0.002982
chr12-084939421-CTTTT-CTTTTTTT	chr12	84939421	CTTTT	CTTTTTTT	15893.97	PASS	0	none	3.3700000000000044e-4	0	0	3.3700000000000044e-4
chr12-084939421-CTTTT-CTTTTTTTT	chr12	84939421	CTTTT	CTTTTTTTT	15893.97	PASS	0	none	0	0	0	1e-6
chr12-084939453-A-T	chr12	84939453	A	T	74	PASS	0	none	9e-6	0	2	9e-6
chr12-084939515-G-A	chr12	84939515	G	A	3853	PASS	0.015602	nfe	0.00181099999999999	0	2	0.015602
chr12-085014908-C-T	chr12	85014908	C	T	855630	PASS	0.46952	nfe	0.29331299999999966	9	24	0.46952
chr12-085015537-CAT-AAT	chr12	85015537	CAT	AAT	250486	PASS	0	none	0	0	8	1e-6
chr12-085015537-CAT-C	chr12	85015537	CAT	C	250486	PASS	1.126e-4	nfe	2.93e-4	0	8	2.93e-4
chr12-085015537-CAT-CATAT	chr12	85015537	CAT	CATAT	250486	PASS	0	none	0.02853	0	8	0.02853
chr12-085015537-CAT-CATATAT	chr12	85015537	CAT	CATATAT	250486	PASS	0	none	0.049552	1	8	0.049552
chr12-085015537-CAT-CATATATAT	chr12	85015537	CAT	CATATATAT	250486	PASS	0	none	1.47e-4	0	8	1.47e-4
chr12-085015541-TACACACACACACACACAC-*	chr12	85015541	TACACACACACACACACAC	*	217579	PASS	0	none	2.2000000000000003e-5	0	6	2.2000000000000003e-5
chr12-085015541-TACACACACACACACACAC-CACACACACACACACACAC	chr12	85015541	TACACACACACACACACAC	CACACACACACACACACAC	217579	PASS	0	none	3.150000000000005e-4	0	6	3.150000000000005e-4
chr12-085015541-TACACACACACACACACAC-T	chr12	85015541	TACACACACACACACACAC	T	217579	PASS	0	none	5.2999999999999994e-5	0	6	5.2999999999999994e-5
chr12-085015541-TACACACACACACACACAC-TAC	chr12	85015541	TACACACACACACACACAC	TAC	217579	PASS	0	none	8.420000000000002e-4	0	6	8.420000000000002e-4
chr12-085015541-TACACACACACACACACAC-TACAC	chr12	85015541	TACACACACACACACACAC	TACAC	217579	PASS	0	none	2.08e-4	0	6	2.08e-4
chr12-085015541-TACACACACACACACACAC-TACACAC	chr12	85015541	TACACACACACACACACAC	TACACAC	217579	PASS	0	none	8.9e-5	0	6	8.9e-5
chr12-085015541-TACACACACACACACACAC-TACACACAC	chr12	85015541	TACACACACACACACACAC	TACACACAC	217579	PASS	0	none	3.3700000000000044e-4	0	6	3.3700000000000044e-4
chr12-085015541-TACACACACACACACACAC-TACACACACAC	chr12	85015541	TACACACACACACACACAC	TACACACACAC	217579	PASS	0	none	6.780000000000002e-4	0	6	6.780000000000002e-4
chr12-085015541-TACACACACACACACACAC-TACACACACACAC	chr12	85015541	TACACACACACACACACAC	TACACACACACAC	217579	PASS	0	none	0.002982	0	6	0.002982
chr12-085015541-TACACACACACACACACAC-TACACACACACACAC	chr12	85015541	TACACACACACACACACAC	TACACACACACACAC	217579	PASS	0	none	0.01826700000000001	1	6	0.01826700000000001
chr12-085015541-TACACACACACACACACAC-TACACACACACACACAC	chr12	85015541	TACACACACACACACACAC	TACACACACACACACAC	217579	PASS	0	none	0.038121	0	6	0.038121
chr12-085015541-TACACACACACACACACAC-TACACACACACACACACACAC	chr12	85015541	TACACACACACACACACAC	TACACACACACACACACACAC	217579	PASS	0	none	0.00869899999999999	0	6	0.00869899999999999
chr12-085015541-TACACACACACACACACAC-TACACACACACACACACACACAC	chr12	85015541	TACACACACACACACACAC	TACACACACACACACACACACAC	217579	PASS	0	none	0.002556	0	6	0.002556
chr12-085015541-TACACACACACACACACAC-TACACACACACACACACACACACAC	chr12	85015541	TACACACACACACACACAC	TACACACACACACACACACACACAC	217579	PASS	0	none	4.940000000000003e-4	0	6	4.940000000000003e-4
chr12-085015541-TACACACACACACACACAC-TACACACACACACACACACACACACAC	chr12	85015541	TACACACACACACACACAC	TACACACACACACACACACACACACAC	217579	PASS	0	none	6.999999999999998e-5	0	6	6.999999999999998e-5
chr12-085015541-TACACACACACACACACAC-TATACACACACACACACACACAC	chr12	85015541	TACACACACACACACACAC	TATACACACACACACACACACAC	217579	PASS	0	none	3.810000000000003e-4	0	6	3.810000000000003e-4
chr12-085015541-TACACACACACACACACAC-TATATACACACACACACACACACAC	chr12	85015541	TACACACACACACACACAC	TATATACACACACACACACACACAC	217579	PASS	0	none	8.66e-4	0	6	8.66e-4
chr12-085015541-TACACACACACACACACAC-TATATACACACACACACACACACACAC	chr12	85015541	TACACACACACACACACAC	TATATACACACACACACACACACACAC	217579	PASS	0	none	2.500000000000001e-4	0	6	2.500000000000001e-4
chr12-085015541-TACACACACACACACACAC-TATATACACACACACACACACACACACAC	chr12	85015541	TACACACACACACACACAC	TATATACACACACACACACACACACACAC	217579	PASS	0	none	0	0	6	1e-6
chr12-085015543-C-*	chr12	85015543	C	*	408159	PASS	0	none	0.06206600000000001	1	4	0.06206600000000001
chr12-085015543-C-T	chr12	85015543	C	T	408159	PASS	0.48527	nfe	0.123031	1	4	0.48527
chr12-085015545-C-*	chr12	85015545	C	*	407553	PASS	0	none	0.024479	1	6	0.024479
chr12-085015545-C-T	chr12	85015545	C	T	407553	PASS	0.34115	afr	0.114371	1	6	0.34115
chr12-085015547-C-*	chr12	85015547	C	*	111113	PASS	0	none	0.005686	0	12	0.005686
chr12-085015547-C-T	chr12	85015547	C	T	111113	PASS	0.13533	afr	0.02625900000000002	0	12	0.13533
chr12-085015549-C-*	chr12	85015549	C	*	48841	PASS	0	none	0.002434	0	22	0.002434
chr12-085015549-C-T	chr12	85015549	C	T	48841	PASS	0.058679	afr	0.01086999999999998	0	22	0.058679
chr12-085015551-C-*	chr12	85015551	C	*	11354	PASS	0	none	0.00168999999999999	0	26	0.00168999999999999
chr12-085015551-C-T	chr12	85015551	C	T	11354	PASS	0.024454	afr	0.002209	0	26	0.024454
chr12-085015553-C-*	chr12	85015553	C	*	4214	PASS	0	none	0.00137099999999999	0	28	0.00137099999999999
chr12-085015553-C-T	chr12	85015553	C	T	4214	PASS	7.8581e-4	amr	7.250000000000005e-4	0	28	7.8581e-4
chr12-085015555-C-*	chr12	85015555	C	*	2416	PASS	0	none	0.00122599999999999	0	28	0.00122599999999999
chr12-085015555-C-T	chr12	85015555	C	T	2416	PASS	3.086e-5	nfe	3.810000000000003e-4	0	28	3.810000000000003e-4
chr12-085015557-C-*	chr12	85015557	C	*	613	PASS	0	none	9.370000000000004e-4	0	26	9.370000000000004e-4
chr12-085015557-C-T	chr12	85015557	C	T	613	PASS	6.727e-5	nfe	8.9e-5	0	26	8.9e-5
chr12-085015587-T-A	chr12	85015587	T	A	337	PASS	3.2573e-4	nfe	1.0799999999999996e-4	0	28	3.2573e-4
chr12-085015587-T-C	chr12	85015587	T	C	337	PASS	0	none	2.2000000000000003e-5	0	28	2.2000000000000003e-5
chr12-085016323-A-T	chr12	85016323	A	T	11586	PASS	0.0059724	nfe	0.003034	1	28	0.0059724
chr12-085016838-A-*	chr12	85016838	A	*	47671	PASS	0	none	6.080000000000004e-4	0	0	6.080000000000004e-4
chr12-085016838-A-T	chr12	85016838	A	T	47671	PASS	0	none	0.03395200000000002	0	0	0.03395200000000002
chr12-085017062-G-A	chr12	85017062	G	A	624382	PASS	0.28624	afr	0.15302300000000002	4	8	0.28624
chr12-085017245-C-T	chr12	85017245	C	T	4170535	PASS	0.50225	nfe	0.4417279999999999	75	128	0.50225
chr12-085019870-C-G	chr12	85019870	C	G	7522	PASS	0.0018304	amr	5.640000000000005e-4	1	132	0.0018304
chr12-085023499-A-C	chr12	85023499	A	C	9052	PASS	0.0015407	amr	5.870000000000004e-4	1	134	0.0015407
chr12-085023499-A-G	chr12	85023499	A	G	9052	PASS	0	none	0	0	134	1e-6
chr12-085029965-T-C	chr12	85029965	T	C	8381692	PASS	0.81168	afr	0.5310390000000007	79	134	0.81168
chr12-085029970-G-A	chr12	85029970	G	A	34278	PASS	0.0043198	sas	0.00174299999999999	1	134	0.0043198
chr12-085038262-T-A	chr12	85038262	T	A	958347	PASS	0.25152	amr	0.08444200000000002	14	134	0.25152
chr12-085038262-T-C	chr12	85038262	T	C	958347	PASS	1.026e-5	nfe	0	0	134	1.026e-5
chr12-085038324-T-C	chr12	85038324	T	C	392	PASS	5.541e-5	nfe	0	1	132	5.541e-5
chr12-085040600-A-G	chr12	85040600	A	G	670	PASS	0	none	0	1	134	1e-6
chr12-085044623-G-A	chr12	85044623	G	A	768	PASS	0	none	0	1	134	1e-6
chr12-085044623-G-C	chr12	85044623	G	C	768	PASS	7.99e-6	nfe	0	0	134	7.99e-6
chr12-085044721-G-*	chr12	85044721	G	*	2866196	PASS	0	none	9e-6	0	134	9e-6
chr12-085044721-G-A	chr12	85044721	G	A	2866196	PASS	0.34062	amr	0.24320200000000003	37	134	0.34062
chr12-085045996-A-G	chr12	85045996	A	G	3005355	PASS	0.3437	amr	0.242527	37	134	0.3437
chr12-085047154-AAAAAAAATT-*	chr12	85047154	AAAAAAAATT	*	4719917.97	VQSRTrancheINDEL97.00to99.00	0	none	7.040000000000005e-4	0	134	7.040000000000005e-4
chr12-085047154-AAAAAAAATT-A	chr12	85047154	AAAAAAAATT	A	4719917.97	VQSRTrancheINDEL97.00to99.00	0.3704	afr	0.222483	41	134	0.3704
chr12-085047155-AAAAAAATT-*	chr12	85047155	AAAAAAATT	*	766.97	VQSRTrancheINDEL99.50to99.90	0	none	0.223427	41	134	0.223427
chr12-085047155-AAAAAAATT-A	chr12	85047155	AAAAAAATT	A	766.97	VQSRTrancheINDEL99.50to99.90	2.689e-5	nfe	9e-6	0	134	2.689e-5
chr12-085047163-T-*	chr12	85047163	T	*	9378	VQSRTrancheINDEL99.50to99.90	0	none	0.223212	41	134	0.223212
chr12-085047163-T-A	chr12	85047163	T	A	9378	VQSRTrancheINDEL99.50to99.90	0.0013113	mid	1.47e-4	0	134	0.0013113
chr12-085047163-T-TA	chr12	85047163	T	TA	9378	VQSRTrancheINDEL99.50to99.90	0	none	9e-6	0	134	9e-6
chr12-085047542-G-C	chr12	85047542	G	C	1350305	PASS	0.24832	amr	0.085649	14	134	0.24832
chr12-085048534-G-A	chr12	85048534	G	A	9451	PASS	0.075231	nfe	0.00681	0	0	0.075231
chr12-085048534-G-T	chr12	85048534	G	T	9451	PASS	0	none	9e-6	0	0	9e-6
chr12-085048570-A-AG	chr12	85048570	A	AG	990	PASS	0	none	9e-6	0	0	9e-6
chr12-085048570-A-G	chr12	85048570	A	G	990	PASS	0	none	5.39e-4	0	0	5.39e-4
chr12-085055687-T-A	chr12	85055687	T	A	17148547	PASS	0.86487	afr	0.5373440000000007	79	134	0.86487
chr12-085055896-A-*	chr12	85055896	A	*	10730	PASS	0	none	0	0	134	1e-6
chr12-085055896-A-G	chr12	85055896	A	G	10730	PASS	7.2785e-4	mid	2.5100000000000014e-4	1	134	7.2785e-4
chr12-085055911-A-*	chr12	85055911	A	*	14598	PASS	0	none	0	0	134	1e-6
chr12-085055911-A-C	chr12	85055911	A	C	14598	PASS	3.7519e-4	amr	2.2999999999999995e-4	1	134	3.7519e-4
chr12-085056465-G-A	chr12	85056465	G	A	175514	PASS	0.0055734	mid	0.004954	1	134	0.0055734
chr12-085056648-G-A	chr12	85056648	G	A	222904	PASS	0.01023	nfe	0.00769	2	134	0.01023
chr12-085056907-A-T	chr12	85056907	A	T	26756	PASS	0.0011917	amr	6.100000000000004e-4	1	134	0.0011917
chr12-085057239-G-C	chr12	85057239	G	C	7189444	PASS	0.8567	afr	0.5012510000000006	79	134	0.8567
chr12-085072913-C-T	chr12	85072913	C	T	2161	PASS	1e-5	afr	9e-6	1	134	1e-5
chr12-085072945-G-A	chr12	85072945	G	A	5877101	PASS	0.34783	amr	0.245198	37	134	0.34783
chr12-085098316-C-T	chr12	85098316	C	T	3974408	PASS	0.33442	amr	0.244389	37	134	0.33442
chr12-085098558-T-C	chr12	85098558	T	C	158643	PASS	0.070143	afr	0.006654	1	134	0.070143
chr12-085099130-A-G	chr12	85099130	A	G	1386649	PASS	0.45758	afr	0.228722	38	118	0.45758
chr12-085106445-A-T	chr12	85106445	A	T	670	PASS	1.11e-5	amr	0	1	134	1.11e-5
chr12-085121741-G-A	chr12	85121741	G	A	419188	PASS	0.033087	nfe	0.02541900000000001	1	134	0.033087
chr12-085124826-A-G	chr12	85124826	A	G	17341	PASS	0.0070643	nfe	0.002887	2	72	0.0070643
chr12-085127833-A-G	chr12	85127833	A	G	149866	PASS	0.0065255	nfe	0.004903	1	134	0.0065255
chr12-085128104-T-TA	chr12	85128104	T	TA	20551.97	PASS	0.0027196	nfe	9.640000000000004e-4	1	134	0.0027196
chr12-085128109-A-G	chr12	85128109	A	G	112200	PASS	0.010574	nfe	0.005159	2	134	0.010574
chr12-085137706-G-T	chr12	85137706	G	T	92	PASS	3.429e-5	nfe	1.88e-4	0	82	1.88e-4
chr12-085137737-G-T	chr12	85137737	G	T	1639	PASS	8.938e-4	afr	0.00169099999999999	2	82	0.00169099999999999
chr12-085137748-C-A	chr12	85137748	C	A	708	PASS	1.3817e-4	nfe	5.860000000000005e-4	3	50	5.860000000000005e-4
chr12-085137906-T-C	chr12	85137906	T	C	170262	PASS	2.4128e-4	mid	4.05e-4	0	134	4.05e-4
chr12-085137906-T-G	chr12	85137906	T	G	170262	PASS	0.019723	sas	0.00948499999999999	2	134	0.019723
chr12-085138012-A-G	chr12	85138012	A	G	6331135	PASS	0.85859	afr	0.5378580000000007	79	134	0.85859
chr12-085153971-G-A	chr12	85153971	G	A	3239344	PASS	0.44367	afr	0.25601899999999966	41	134	0.44367
chr12-085154072-G-A	chr12	85154072	G	A	694	PASS	6.217e-5	afr	2.2000000000000003e-5	1	134	6.217e-5
chr12-085154241-CTT-*	chr12	85154241	CTT	*	142849.97	PASS	0	none	9e-6	0	128	9e-6
chr12-085154241-CTT-C	chr12	85154241	CTT	C	142849.97	PASS	0.17433	afr	0.01600900000000001	1	128	0.17433
chr12-085160515-AT-A	chr12	85160515	AT	A	55072.97	ExcessHet	0.013733	sas	0.03427100000000001	1	116	0.03427100000000001
chr12-085160515-AT-ATT	chr12	85160515	AT	ATT	55072.97	ExcessHet	0	none	0.01272099999999999	0	116	0.01272099999999999
chr12-085160515-AT-ATTT	chr12	85160515	AT	ATTT	55072.97	ExcessHet	0	none	0	0	116	1e-6
chr12-085160515-AT-ATTTTTTT	chr12	85160515	AT	ATTTTTTT	55072.97	ExcessHet	0	none	0	0	116	1e-6
chr12-085160553-C-T	chr12	85160553	C	T	2240980	PASS	0.34115	amr	0.24223000000000003	37	134	0.34115
chr12-085229412-ATT-A	chr12	85229412	ATT	A	10441	PASS	0	none	0	0	128	1e-6
chr12-085229412-ATT-AT	chr12	85229412	ATT	AT	10441	PASS	0	none	0.00130199999999999	0	128	0.00130199999999999
chr12-085229412-ATT-ATTT	chr12	85229412	ATT	ATTT	10441	PASS	0	none	0.005801	0	128	0.005801
chr12-085229412-ATT-ATTTT	chr12	85229412	ATT	ATTTT	10441	PASS	0	none	9e-6	0	128	9e-6
chr12-085229412-ATT-ATTTTT	chr12	85229412	ATT	ATTTTT	10441	PASS	0	none	0	0	128	1e-6
chr12-085229412-ATT-ATTTTTTTT	chr12	85229412	ATT	ATTTTTTTT	10441	PASS	0	none	0	0	128	1e-6
chr12-085229412-ATT-GTT	chr12	85229412	ATT	GTT	10441	PASS	0	none	0	0	128	1e-6
chr12-085229735-A-G	chr12	85229735	A	G	1272080	PASS	0.46871	afr	0.08433500000000002	12	134	0.46871
chr12-085229739-C-T	chr12	85229739	C	T	12916	PASS	0.0012407	amr	6.100000000000004e-4	1	134	0.0012407
chr12-085229774-G-A	chr12	85229774	G	A	12590	PASS	0.0023327	nfe	8.450000000000003e-4	1	134	0.0023327
chr12-085233013-A-G	chr12	85233013	A	G	7382	PASS	0.0023525	sas	0.00122899999999999	0	120	0.0023525
chr12-085244867-GAA-AAA	chr12	85244867	GAA	AAA	5632274	PASS	0	none	0.00110799999999999	0	130	0.00110799999999999
chr12-085244867-GAA-G	chr12	85244867	GAA	G	5632274	PASS	3.547e-5	eas	9e-6	0	130	3.547e-5
chr12-085244867-GAA-GA	chr12	85244867	GAA	GA	5632274	PASS	0	none	0.2579349999999998	39	130	0.2579349999999998
chr12-085244867-GAA-GAAA	chr12	85244867	GAA	GAAA	5632274	PASS	0	none	0.01107699999999999	0	130	0.01107699999999999
chr12-085244867-GAA-GAAAA	chr12	85244867	GAA	GAAAA	5632274	PASS	0	none	3.6999999999999985e-5	0	130	3.6999999999999985e-5
chr12-085245186-T-C	chr12	85245186	T	C	852	PASS	2.2624e-4	nfe	7.099999999999998e-5	1	118	2.2624e-4
chr12-085280136-C-G	chr12	85280136	C	G	1737	PASS	2.2518e-4	nfe	3.6999999999999985e-5	1	134	2.2518e-4
chr12-085280183-TCCTC-*	chr12	85280183	TCCTC	*	11382	VQSRTrancheINDEL99.90to99.95	0	none	5.2999999999999994e-5	0	40	5.2999999999999994e-5
chr12-085280183-TCCTC-ACCTC	chr12	85280183	TCCTC	ACCTC	11382	VQSRTrancheINDEL99.90to99.95	0	none	0.00985099999999998	2	40	0.00985099999999998
chr12-085280183-TCCTC-CCCTC	chr12	85280183	TCCTC	CCCTC	11382	VQSRTrancheINDEL99.90to99.95	0	none	9e-6	0	40	9e-6
chr12-085280183-TCCTC-GCCTC	chr12	85280183	TCCTC	GCCTC	11382	VQSRTrancheINDEL99.90to99.95	0	none	2.2000000000000003e-5	0	40	2.2000000000000003e-5
chr12-085280183-TCCTC-T	chr12	85280183	TCCTC	T	11382	VQSRTrancheINDEL99.90to99.95	8.3e-7	nfe	0	0	40	1e-6
chr12-085280186-T-*	chr12	85280186	T	*	12346	VQSRTrancheSNP99.90to99.95	0	none	2.2000000000000003e-5	0	56	2.2000000000000003e-5
chr12-085280186-T-A	chr12	85280186	T	A	12346	VQSRTrancheSNP99.90to99.95	0.0095583	eas	0.01016799999999999	0	56	0.01016799999999999
chr12-085280186-T-C	chr12	85280186	T	C	12346	VQSRTrancheSNP99.90to99.95	1.894e-5	nfe	2.2899999999999996e-4	0	56	2.2899999999999996e-4
chr12-085280187-C-*	chr12	85280187	C	*	19585	VQSRTrancheINDEL99.50to99.90	0	none	0	0	70	1e-6
chr12-085280187-C-A	chr12	85280187	C	A	19585	VQSRTrancheINDEL99.50to99.90	0.0034767	nfe	0.007237	3	70	0.007237
chr12-085280187-C-CCCA	chr12	85280187	C	CCCA	19585	VQSRTrancheINDEL99.50to99.90	0.0027052	sas	2.9400000000000004e-4	0	70	0.0027052
chr12-085280190-A-C	chr12	85280190	A	C	3745	VQSRTrancheSNP99.90to99.95	0.0019145	eas	0.003874	2	76	0.003874
chr12-085280194-ACTGGCTCCCT-A	chr12	85280194	ACTGGCTCCCT	A	3694	VQSRTrancheINDEL99.90to99.95	0	none	0	0	68	1e-6
chr12-085280194-ACTGGCTCCCT-ACAGGCTGGCTCCCT	chr12	85280194	ACTGGCTCCCT	ACAGGCTGGCTCCCT	3694	VQSRTrancheINDEL99.90to99.95	0	none	0	0	68	1e-6
chr12-085280194-ACTGGCTCCCT-ACCT	chr12	85280194	ACTGGCTCCCT	ACCT	3694	VQSRTrancheINDEL99.90to99.95	0	none	2.2000000000000003e-5	0	68	2.2000000000000003e-5
chr12-085280194-ACTGGCTCCCT-AGGCTCCCT	chr12	85280194	ACTGGCTCCCT	AGGCTCCCT	3694	VQSRTrancheINDEL99.90to99.95	0	none	8.9e-5	0	68	8.9e-5
chr12-085280194-ACTGGCTCCCT-CCTGGCTCCCT	chr12	85280194	ACTGGCTCCCT	CCTGGCTCCCT	3694	VQSRTrancheINDEL99.90to99.95	0	none	0.003594	1	68	0.003594
chr12-085280196-T-*	chr12	85280196	T	*	57005	ExcessHet	0	none	1.27e-4	0	44	1.27e-4
chr12-085280196-T-A	chr12	85280196	T	A	57005	ExcessHet	0.053255	eas	0.030068	12	44	0.053255
chr12-085280196-T-C	chr12	85280196	T	C	57005	ExcessHet	0	none	9e-6	0	44	9e-6
chr12-085280196-T-TCCCACCCCCA	chr12	85280196	T	TCCCACCCCCA	57005	ExcessHet	0	none	0	0	44	1e-6
chr12-085280204-T-*	chr12	85280204	T	*	14826	VQSRTrancheSNP99.80to99.90	0	none	0	0	38	1e-6
chr12-085280204-T-A	chr12	85280204	T	A	14826	VQSRTrancheSNP99.80to99.90	0.01594	eas	0.01000699999999998	2	38	0.01594
chr12-085280204-T-C	chr12	85280204	T	C	14826	VQSRTrancheSNP99.80to99.90	0	none	0	0	38	1e-6
chr12-085280243-G-A	chr12	85280243	G	A	317262	PASS	0.013146	nfe	0.01018499999999999	3	118	0.013146
chr12-085280443-A-G	chr12	85280443	A	G	468914	PASS	0.013687	mid	0.01034599999999999	2	134	0.013687
chr12-085280452-G-C	chr12	85280452	G	C	220299	PASS	3e-7	nfe	2.2000000000000003e-5	0	134	2.2000000000000003e-5
chr12-085280452-G-T	chr12	85280452	G	T	220299	PASS	0.0074203	nfe	0.005108	1	134	0.0074203
chr12-085280545-G-C	chr12	85280545	G	C	834	PASS	1.72e-5	nfe	0	1	134	1.72e-5
chr12-085286734-A-G	chr12	85286734	A	G	25267	PASS	0.013403	afr	0.001991	1	134	0.013403
chr12-085286749-A-AT	chr12	85286749	A	AT	1113332.97	PASS	0.69227	afr	0.11411200000000002	13	134	0.69227
chr12-085301018-G-C	chr12	85301018	G	C	63733	PASS	0.0057111	mid	0.003195	1	134	0.0057111
chr12-085301835-A-T	chr12	85301835	A	T	1025646	PASS	0.30895	afr	0.216761	9	28	0.30895
chr12-085301866-G-T	chr12	85301866	G	T	88	PASS	0	none	0	0	12	1e-6
chr12-085318136-G-A	chr12	85318136	G	A	53	PASS	0	none	0	0	0	1e-6
chr12-085318136-G-T	chr12	85318136	G	T	53	PASS	0	none	9e-6	0	0	9e-6
chr12-085801390-AACAC-A	chr12	85801390	AACAC	A	1150.97	PASS	0	none	6.999999999999998e-5	0	0	6.999999999999998e-5
chr12-085801390-AACAC-AAC	chr12	85801390	AACAC	AAC	1150.97	PASS	0	none	3.150000000000005e-4	0	0	3.150000000000005e-4
chr12-085801390-AACAC-AACACAC	chr12	85801390	AACAC	AACACAC	1150.97	PASS	0	none	3.6999999999999985e-5	0	0	3.6999999999999985e-5
chr12-085804195-C-T	chr12	85804195	C	T	60543	PASS	0.13069	nfe	0.02775700000000001	0	0	0.13069
chr12-085804254-C-G	chr12	85804254	C	G	5234	PASS	0.0083461	nfe	0.002281	0	2	0.0083461
chr12-085804442-C-T	chr12	85804442	C	T	627	PASS	4.013e-5	nfe	3.6999999999999985e-5	1	130	4.013e-5
chr12-085804523-A-C	chr12	85804523	A	C	736	PASS	4.16e-6	nfe	0	1	134	4.16e-6
chr12-085804523-A-G	chr12	85804523	A	G	736	PASS	0	none	0	0	134	1e-6
chr12-085804816-A-G	chr12	85804816	A	G	2083255	PASS	0.075891	nfe	0.047773	9	134	0.075891
chr12-085804846-G-A	chr12	85804846	G	A	1445	PASS	1.214e-5	nfe	0	1	134	1.214e-5
chr12-085805157-C-T	chr12	85805157	C	T	2783404	PASS	0.075893	nfe	0.047773	9	134	0.075893
chr12-085806072-A-AT	chr12	85806072	A	AT	869385	PASS	0.12939	mid	0.095283	13	134	0.12939
chr12-085806072-A-ATT	chr12	85806072	A	ATT	869385	PASS	8.391e-5	afr	3.160000000000005e-4	0	134	3.160000000000005e-4
chr12-085806072-A-C	chr12	85806072	A	C	869385	PASS	0	none	9e-6	0	134	9e-6
chr12-085806110-G-A	chr12	85806110	G	A	856294	PASS	8.462e-5	nfe	0.00118099999999999	0	134	0.00118099999999999
chr12-085806110-G-T	chr12	85806110	G	T	856294	PASS	0.14417	mid	0.08835900000000001	12	134	0.14417
chr12-085806112-T-C	chr12	85806112	T	C	55454	PASS	0.07221	afr	0.004851	1	134	0.07221
chr12-085836065-C-T	chr12	85836065	C	T	3216604	PASS	0.25633	nfe	0.197649	38	134	0.25633
chr12-085836102-GACAC-G	chr12	85836102	GACAC	G	1071616.97	ExcessHet	1.4049e-4	amr	2.9400000000000004e-4	0	132	2.9400000000000004e-4
chr12-085836102-GACAC-GAC	chr12	85836102	GACAC	GAC	1071616.97	ExcessHet	0	none	0.07261700000000001	11	132	0.07261700000000001
chr12-085836102-GACAC-GACACAC	chr12	85836102	GACAC	GACACAC	1071616.97	ExcessHet	0	none	0.038039	6	132	0.038039
chr12-085836210-G-A	chr12	85836210	G	A	174754	PASS	0.10355	afr	0.008415	1	122	0.10355
chr12-085836210-G-C	chr12	85836210	G	C	174754	PASS	3.5494e-4	mid	2.2000000000000003e-5	0	122	3.5494e-4
chr12-085836475-GAAA-*	chr12	85836475	GAAA	*	1095469	ExcessHet	0	none	2.2000000000000003e-5	0	112	2.2000000000000003e-5
chr12-085836475-GAAA-AAAA	chr12	85836475	GAAA	AAAA	1095469	ExcessHet	0	none	0.02283600000000001	0	112	0.02283600000000001
chr12-085836475-GAAA-G	chr12	85836475	GAAA	G	1095469	ExcessHet	7.86e-6	nfe	2.2000000000000003e-5	0	112	2.2000000000000003e-5
chr12-085836475-GAAA-GA	chr12	85836475	GAAA	GA	1095469	ExcessHet	0	none	0.003218	2	112	0.003218
chr12-085836475-GAAA-GAA	chr12	85836475	GAAA	GAA	1095469	ExcessHet	0	none	0.088896	13	112	0.088896
chr12-085836475-GAAA-GAAAA	chr12	85836475	GAAA	GAAAA	1095469	ExcessHet	0	none	0.20631400000000005	35	112	0.20631400000000005
chr12-085836475-GAAA-GAAAAA	chr12	85836475	GAAA	GAAAAA	1095469	ExcessHet	0	none	0.01466099999999999	0	112	0.01466099999999999
chr12-085836475-GAAA-GAAAAAA	chr12	85836475	GAAA	GAAAAAA	1095469	ExcessHet	0	none	4.720000000000004e-4	0	112	4.720000000000004e-4
chr12-085836475-GAAA-TAAA	chr12	85836475	GAAA	TAAA	1095469	ExcessHet	0	none	9e-6	0	112	9e-6
chr12-085836506-G-A	chr12	85836506	G	A	1071732	PASS	0.21709	nfe	0.157651	33	124	0.21709
chr12-085836660-C-G	chr12	85836660	C	G	247197	PASS	0.09435	mid	0.058388	0	4	0.09435
chr12-085874237-C-A	chr12	85874237	C	A	1297403	PASS	2.82e-5	eas	9e-6	0	130	2.82e-5
chr12-085874237-C-G	chr12	85874237	C	G	1297403	PASS	0.23492	nfe	0.179519	35	130	0.23492
chr12-085874401-A-G	chr12	85874401	A	G	2152745	PASS	0.1731	mid	0.103365	11	134	0.1731
chr12-085874621-CTCTTTCT-C	chr12	85874621	CTCTTTCT	C	660.97	VQSRTrancheINDEL95.00to96.00	0	none	9e-6	0	132	9e-6
chr12-085874621-CTCTTTCT-CTCT	chr12	85874621	CTCTTTCT	CTCT	660.97	VQSRTrancheINDEL95.00to96.00	0	none	0	1	132	1e-6
chr12-085876722-A-G	chr12	85876722	A	G	1204454	PASS	0.17382	mid	0.102559	11	134	0.17382
chr12-085876831-GA-*	chr12	85876831	GA	*	946109	PASS	0	none	2.09e-4	0	126	2.09e-4
chr12-085876831-GA-AA	chr12	85876831	GA	AA	946109	PASS	0	none	5.180000000000002e-4	0	126	5.180000000000002e-4
chr12-085876831-GA-G	chr12	85876831	GA	G	946109	PASS	6.1595e-4	sas	0.00174299999999999	0	126	0.00174299999999999
chr12-085876831-GA-GAA	chr12	85876831	GA	GAA	946109	PASS	0	none	0.184079	37	126	0.184079
chr12-085876831-GA-GAAA	chr12	85876831	GA	GAAA	946109	PASS	0	none	0.003905	1	126	0.003905
chr12-085876831-GA-GAAAA	chr12	85876831	GA	GAAAA	946109	PASS	0	none	9e-6	0	126	9e-6
chr12-085876831-GA-GAAAAAAAAAAAAAAA	chr12	85876831	GA	GAAAAAAAAAAAAAAA	946109	PASS	0	none	0	0	126	1e-6
chr12-085876831-GA-TA	chr12	85876831	GA	TA	946109	PASS	0	none	9e-6	0	126	9e-6
chr12-085876851-GT-G	chr12	85876851	GT	G	1263028.97	PASS	0.28696	afr	0.177956	39	130	0.28696
chr12-085877935-G-A	chr12	85877935	G	A	109	PASS	0	none	9e-6	0	0	9e-6
chr12-085878034-C-T	chr12	85878034	C	T	192	PASS	0	none	0	1	62	1e-6
chr12-085878600-A-T	chr12	85878600	A	T	2767252	PASS	0.30869	afr	0.213988	40	134	0.30869
chr12-085882310-C-T	chr12	85882310	C	T	3877	PASS	5.172e-5	nfe	8.9e-5	1	134	8.9e-5
chr12-085882569-G-A	chr12	85882569	G	A	263809	PASS	0.24029	eas	0.03059000000000002	3	130	0.24029
chr12-085882875-AGATT-A	chr12	85882875	AGATT	A	32718.97	PASS	0.016152	nfe	0.01312499999999998	0	0	0.016152
chr12-085965210-T-G	chr12	85965210	T	G	15445	PASS	0	none	0.01200199999999999	0	0	0.01200199999999999
chr12-085965347-C-T	chr12	85965347	C	T	2905	PASS	0.017977	nfe	0.002058	0	0	0.017977
chr12-085978935-A-C	chr12	85978935	A	C	350	PASS	0	none	3.6999999999999985e-5	1	4	3.6999999999999985e-5
chr12-085979322-T-C	chr12	85979322	T	C	2361	PASS	1.7907e-4	nfe	2.2000000000000003e-5	1	134	1.7907e-4
chr12-085979381-T-C	chr12	85979381	T	C	56093	PASS	0.0053932	mid	0.00132599999999999	1	134	0.0053932
chr12-085979443-G-C	chr12	85979443	G	C	4780501	PASS	0.1877	mid	0.102747	16	134	0.1877
chr12-085979642-T-C	chr12	85979642	T	C	2009	PASS	0	none	0	1	134	1e-6
chr12-085979728-T-A	chr12	85979728	T	A	2214	PASS	0	none	0	1	134	1e-6
chr12-085980433-G-*	chr12	85980433	G	*	7665	PASS	0	none	1.47e-4	0	134	1.47e-4
chr12-085980433-G-A	chr12	85980433	G	A	7665	PASS	3.5261e-4	nfe	2.09e-4	1	134	3.5261e-4
chr12-087782241-C-T	chr12	87782241	C	T	67971	PASS	0.30141	nfe	0.049302	0	0	0.30141
chr12-087782660-A-AGACATGTT	chr12	87782660	A	AGACATGTT	422720	PASS	0	none	3.6999999999999985e-5	0	0	3.6999999999999985e-5
chr12-087782660-A-AGGCATGTT	chr12	87782660	A	AGGCATGTT	422720	PASS	0.53688	nfe	0.16581500000000002	0	0	0.53688
chr12-087782660-A-AGTCATGTT	chr12	87782660	A	AGTCATGTT	422720	PASS	0	none	9e-6	0	0	9e-6
chr12-087782660-A-T	chr12	87782660	A	T	422720	PASS	0	none	1.47e-4	0	0	1.47e-4
chr12-087782755-T-G	chr12	87782755	T	G	3051	PASS	0.0025155	amr	8.420000000000002e-4	0	2	0.0025155
chr12-087782870-CTTTTTTT-*	chr12	87782870	CTTTTTTT	*	237677	PASS	0	none	3.6999999999999985e-5	0	6	3.6999999999999985e-5
chr12-087782870-CTTTTTTT-C	chr12	87782870	CTTTTTTT	C	237677	PASS	0	none	0	0	6	1e-6
chr12-087782870-CTTTTTTT-CTT	chr12	87782870	CTTTTTTT	CTT	237677	PASS	0	none	5.2999999999999994e-5	0	6	5.2999999999999994e-5
chr12-087782870-CTTTTTTT-CTTT	chr12	87782870	CTTTTTTT	CTTT	237677	PASS	0	none	6.310000000000003e-4	0	6	6.310000000000003e-4
chr12-087782870-CTTTTTTT-CTTTT	chr12	87782870	CTTTTTTT	CTTTT	237677	PASS	0	none	0.003537	1	6	0.003537
chr12-087782870-CTTTTTTT-CTTTTT	chr12	87782870	CTTTTTTT	CTTTTT	237677	PASS	0	none	0.022243	1	6	0.022243
chr12-087782870-CTTTTTTT-CTTTTTT	chr12	87782870	CTTTTTTT	CTTTTTT	237677	PASS	0	none	0.121859	3	6	0.121859
chr12-087782870-CTTTTTTT-CTTTTTTTT	chr12	87782870	CTTTTTTT	CTTTTTTTT	237677	PASS	0	none	0.005269	0	6	0.005269
chr12-087782870-CTTTTTTT-CTTTTTTTTT	chr12	87782870	CTTTTTTT	CTTTTTTTTT	237677	PASS	0	none	6.080000000000004e-4	0	6	6.080000000000004e-4
chr12-087782870-CTTTTTTT-CTTTTTTTTTT	chr12	87782870	CTTTTTTT	CTTTTTTTTTT	237677	PASS	0	none	6.999999999999998e-5	0	6	6.999999999999998e-5
chr12-087782870-CTTTTTTT-GTTTTTTT	chr12	87782870	CTTTTTTT	GTTTTTTT	237677	PASS	0	none	6.999999999999998e-5	0	6	6.999999999999998e-5
chr12-087782870-CTTTTTTT-TTTTTTTT	chr12	87782870	CTTTTTTT	TTTTTTTT	237677	PASS	0	none	3.810000000000003e-4	0	6	3.810000000000003e-4
chr12-087782871-T-*	chr12	87782871	T	*	71	PASS	0	none	0.145718	5	6	0.145718
chr12-087782871-T-G	chr12	87782871	T	G	71	PASS	0	none	2.2000000000000003e-5	0	6	2.2000000000000003e-5
chr12-087782886-TTCAGAAAACTAACTTTAAGA-*	chr12	87782886	TTCAGAAAACTAACTTTAAGA	*	617.97	PASS	0	none	9e-6	0	40	9e-6
chr12-087782886-TTCAGAAAACTAACTTTAAGA-T	chr12	87782886	TTCAGAAAACTAACTTTAAGA	T	617.97	PASS	0	none	0	0	40	1e-6
chr12-087782886-TTCAGAAAACTAACTTTAAGA-TAAAACTAACTTTAAGA	chr12	87782886	TTCAGAAAACTAACTTTAAGA	TAAAACTAACTTTAAGA	617.97	PASS	0	none	0	0	40	1e-6
chr12-087782886-TTCAGAAAACTAACTTTAAGA-TAATCAGAAAACTAACTTTAAGA	chr12	87782886	TTCAGAAAACTAACTTTAAGA	TAATCAGAAAACTAACTTTAAGA	617.97	PASS	0	none	2.08e-4	0	40	2.08e-4
chr12-087782886-TTCAGAAAACTAACTTTAAGA-TAGAAAACTAACTTTAAGA	chr12	87782886	TTCAGAAAACTAACTTTAAGA	TAGAAAACTAACTTTAAGA	617.97	PASS	0	none	5.2999999999999994e-5	0	40	5.2999999999999994e-5
chr12-087782886-TTCAGAAAACTAACTTTAAGA-TTTTAAGA	chr12	87782886	TTCAGAAAACTAACTTTAAGA	TTTTAAGA	617.97	PASS	0	none	0	0	40	1e-6
chr12-087782887-TCAGAAAACTAACTTTAAGATTTA-*	chr12	87782887	TCAGAAAACTAACTTTAAGATTTA	*	4141.97	VQSRTrancheINDEL99.50to99.90	0	none	1.47e-4	0	40	1.47e-4
chr12-087782887-TCAGAAAACTAACTTTAAGATTTA-T	chr12	87782887	TCAGAAAACTAACTTTAAGATTTA	T	4141.97	VQSRTrancheINDEL99.50to99.90	0	none	1.47e-4	0	40	1.47e-4
chr12-087782887-TCAGAAAACTAACTTTAAGATTTA-TAAAACTAACTTTAAGATTTA	chr12	87782887	TCAGAAAACTAACTTTAAGATTTA	TAAAACTAACTTTAAGATTTA	4141.97	VQSRTrancheINDEL99.50to99.90	0	none	2.5100000000000014e-4	0	40	2.5100000000000014e-4
chr12-087782887-TCAGAAAACTAACTTTAAGATTTA-TAGAAAACTAACTTTAAGATTTA	chr12	87782887	TCAGAAAACTAACTTTAAGATTTA	TAGAAAACTAACTTTAAGATTTA	4141.97	VQSRTrancheINDEL99.50to99.90	0	none	0.002259	0	40	0.002259
chr12-087782887-TCAGAAAACTAACTTTAAGATTTA-TGAAAACTAACTTTAAGATTTA	chr12	87782887	TCAGAAAACTAACTTTAAGATTTA	TGAAAACTAACTTTAAGATTTA	4141.97	VQSRTrancheINDEL99.50to99.90	0	none	3.6999999999999985e-5	0	40	3.6999999999999985e-5
chr12-087782887-TCAGAAAACTAACTTTAAGATTTA-TTAACTTTAAGATTTA	chr12	87782887	TCAGAAAACTAACTTTAAGATTTA	TTAACTTTAAGATTTA	4141.97	VQSRTrancheINDEL99.50to99.90	0	none	9e-6	0	40	9e-6
chr12-087782887-TCAGAAAACTAACTTTAAGATTTA-TTTTA	chr12	87782887	TCAGAAAACTAACTTTAAGATTTA	TTTTA	4141.97	VQSRTrancheINDEL99.50to99.90	0	none	3.6999999999999985e-5	0	40	3.6999999999999985e-5
chr12-087782887-TCAGAAAACTAACTTTAAGATTTA-TTTTAAGATTTA	chr12	87782887	TCAGAAAACTAACTTTAAGATTTA	TTTTAAGATTTA	4141.97	VQSRTrancheINDEL99.50to99.90	0	none	1.27e-4	0	40	1.27e-4
chr12-087782888-CAG-*	chr12	87782888	CAG	*	9016	VQSRTrancheINDEL99.50to99.90	0	none	0.003613	0	6	0.003613
chr12-087782888-CAG-AAG	chr12	87782888	CAG	AAG	9016	VQSRTrancheINDEL99.50to99.90	0	none	0.00880299999999999	0	6	0.00880299999999999
chr12-087782888-CAG-C	chr12	87782888	CAG	C	9016	VQSRTrancheINDEL99.50to99.90	0	none	9e-6	0	6	9e-6
chr12-087782888-CAG-TAG	chr12	87782888	CAG	TAG	9016	VQSRTrancheINDEL99.50to99.90	0	none	0.00105599999999999	0	6	0.00105599999999999
chr12-087782889-A-*	chr12	87782889	A	*	360	PASS	0	none	0.00103399999999999	0	54	0.00103399999999999
chr12-087782889-A-T	chr12	87782889	A	T	360	PASS	0	none	2.9400000000000004e-4	0	54	2.9400000000000004e-4
chr12-087782890-G-*	chr12	87782890	G	*	2259	PASS	0	none	9.370000000000004e-4	0	14	9.370000000000004e-4
chr12-087782890-G-A	chr12	87782890	G	A	2259	PASS	0	none	2.93e-4	0	14	2.93e-4
chr12-087782890-G-T	chr12	87782890	G	T	2259	PASS	2.8482e-4	nfe	0.001959	0	14	0.001959
chr12-087782895-C-*	chr12	87782895	C	*	4893	PASS	0	none	5.39e-4	0	10	5.39e-4
chr12-087782895-C-A	chr12	87782895	C	A	4893	PASS	0.012097	amr	0.004172	1	10	0.012097
chr12-087782895-C-T	chr12	87782895	C	T	4893	PASS	0	none	2.2000000000000003e-5	0	10	2.2000000000000003e-5
chr12-087782896-TAACTTTAAGA-*	chr12	87782896	TAACTTTAAGA	*	450	PASS	0	none	4.940000000000003e-4	0	42	4.940000000000003e-4
chr12-087782896-TAACTTTAAGA-AAACTTTAAGA	chr12	87782896	TAACTTTAAGA	AAACTTTAAGA	450	PASS	0	none	2.5100000000000014e-4	0	42	2.5100000000000014e-4
chr12-087782896-TAACTTTAAGA-T	chr12	87782896	TAACTTTAAGA	T	450	PASS	0	none	0	0	42	1e-6
chr12-087782896-TAACTTTAAGA-TTTTAAGA	chr12	87782896	TAACTTTAAGA	TTTTAAGA	450	PASS	0	none	0	0	42	1e-6
chr12-087782899-C-*	chr12	87782899	C	*	2085	PASS	0	none	5.170000000000003e-4	0	14	5.170000000000003e-4
chr12-087782899-C-A	chr12	87782899	C	A	2085	PASS	0.00411	nfe	0.002507	0	14	0.00411
chr12-087782928-C-A	chr12	87782928	C	A	1235	PASS	0.0038681	nfe	0.00122499999999999	1	28	0.0038681
chr12-087782928-C-G	chr12	87782928	C	G	1235	PASS	0	none	0	0	28	1e-6
chr12-087782928-C-T	chr12	87782928	C	T	1235	PASS	0	none	8.9e-5	0	28	8.9e-5
chr12-087782940-C-A	chr12	87782940	C	A	460	PASS	1.0829e-4	nfe	1.47e-4	0	48	1.47e-4
chr12-087782986-G-A	chr12	87782986	G	A	572431	PASS	0.13817	amr	0.06932600000000003	8	134	0.13817
chr12-087783183-C-G	chr12	87783183	C	G	1104	PASS	2.94e-6	nfe	0	1	134	2.94e-6
chr12-087783320-C-T	chr12	87783320	C	T	147836	PASS	0.0052809	nfe	0.003195	1	134	0.0052809
chr12-087783380-C-T	chr12	87783380	C	T	30720265	PASS	0.92463	eas	0.7199300000000003	96	134	0.92463
chr12-087783738-CGCTGCGCTGCACAGCAAAT-C	chr12	87783738	CGCTGCGCTGCACAGCAAAT	C	1696247.97	PASS	0.11144	amr	0.02390900000000001	3	134	0.11144
chr12-087783744-G-*	chr12	87783744	G	*	5445	PASS	0	none	0.02390900000000001	3	134	0.02390900000000001
chr12-087783744-G-A	chr12	87783744	G	A	5445	PASS	2.64e-6	nfe	0	0	134	2.64e-6
chr12-087783744-G-T	chr12	87783744	G	T	5445	PASS	0	none	0	0	134	1e-6
chr12-087783755-A-*	chr12	87783755	A	*	1315	PASS	0	none	0.02390900000000001	3	134	0.02390900000000001
chr12-087783755-A-G	chr12	87783755	A	G	1315	PASS	0	none	9e-6	0	134	9e-6
chr12-087783761-A-T	chr12	87783761	A	T	1739127	PASS	0.11183	amr	0.02390900000000001	3	134	0.11183
chr12-087783945-G-A	chr12	87783945	G	A	58752716	PASS	0.92508	eas	0.7200120000000003	96	134	0.92508
chr12-087784014-C-T	chr12	87784014	C	T	60040296	PASS	0.92507	eas	0.7198760000000003	96	134	0.92507
chr12-087784227-C-A	chr12	87784227	C	A	846502	PASS	0	none	0	0	134	1e-6
chr12-087784227-C-T	chr12	87784227	C	T	846502	PASS	0.011826	nfe	0.00953699999999999	1	134	0.011826
chr12-087784446-T-C	chr12	87784446	T	C	955023	PASS	0.062331	nfe	0.03426200000000001	5	134	0.062331
chr12-087784494-TGCCGCC-*	chr12	87784494	TGCCGCC	*	19407480.97	PASS	0	none	3.6999999999999985e-5	0	134	3.6999999999999985e-5
chr12-087784494-TGCCGCC-T	chr12	87784494	TGCCGCC	T	19407480.97	PASS	5.8e-6	nfe	9e-6	0	134	9e-6
chr12-087784494-TGCCGCC-TGCC	chr12	87784494	TGCCGCC	TGCC	19407480.97	PASS	0	none	0.7023020000000005	96	134	0.7023020000000005
chr12-087784494-TGCCGCC-TGCCGCCGCC	chr12	87784494	TGCCGCC	TGCCGCCGCC	19407480.97	PASS	0	none	9e-6	0	134	9e-6
chr12-087784641-G-A	chr12	87784641	G	A	1597772	PASS	0.32842	eas	0.11226600000000002	13	128	0.32842
chr12-087817185-C-A	chr12	87817185	C	A	176874	PASS	0.64063	nfe	0.113135	0	0	0.64063
chr12-087820592-T-C	chr12	87820592	T	C	4580281	PASS	0.92134	eas	0.6954580000000002	69	90	0.92134
chr12-087820681-C-T	chr12	87820681	C	T	36322	PASS	0.005606	sas	0.004696	1	120	0.005606
chr12-087820739-T-A	chr12	87820739	T	A	48500	PASS	0.0084502	mid	0.00503	3	128	0.0084502
chr12-087821033-C-T	chr12	87821033	C	T	1300604	PASS	0.22961	nfe	0.166141	29	126	0.22961
chr12-087980005-A-G	chr12	87980005	A	G	62084	PASS	0.080504	afr	0.01017999999999999	0	100	0.080504
chr12-087980295-A-AT	chr12	87980295	A	AT	244671.97	PASS	0.093177	afr	0.01073799999999998	1	134	0.093177
chr12-087980482-C-T	chr12	87980482	C	T	711199	PASS	0.35634	afr	0.051776	2	132	0.35634
chr12-087982952-C-A	chr12	87982952	C	A	45793	PASS	0.01641	nfe	0.007507	3	124	0.01641
chr12-087983018-A-G	chr12	87983018	A	G	70115	PASS	0.082222	afr	0.00800099999999998	1	130	0.082222
chr12-087983380-GTTTT-G	chr12	87983380	GTTTT	G	17040	PASS	0.0018312	afr	2.9400000000000004e-4	0	112	0.0018312
chr12-087983380-GTTTT-GTTT	chr12	87983380	GTTTT	GTTT	17040	PASS	0	none	0.00122799999999999	0	112	0.00122799999999999
chr12-087983380-GTTTT-GTTTTT	chr12	87983380	GTTTT	GTTTTT	17040	PASS	0	none	0.007297	2	112	0.007297
chr12-087983380-GTTTT-GTTTTTT	chr12	87983380	GTTTT	GTTTTTT	17040	PASS	0	none	5.2999999999999994e-5	0	112	5.2999999999999994e-5
chr12-087983380-GTTTT-TTTTT	chr12	87983380	GTTTT	TTTTT	17040	PASS	0	none	2.2000000000000003e-5	0	112	2.2000000000000003e-5
chr12-087983390-GT-*	chr12	87983390	GT	*	44617	PASS	0	none	0	0	112	1e-6
chr12-087983390-GT-G	chr12	87983390	GT	G	44617	PASS	3.104e-5	nfe	9e-6	0	112	3.104e-5
chr12-087983390-GT-GTT	chr12	87983390	GT	GTT	44617	PASS	0	none	0.00864599999999998	0	112	0.00864599999999998
chr12-087983390-GT-GTTT	chr12	87983390	GT	GTTT	44617	PASS	0	none	9e-6	0	112	9e-6
chr12-087983390-GT-TT	chr12	87983390	GT	TT	44617	PASS	0	none	9e-6	0	112	9e-6
chr12-087983396-TTTA-T	chr12	87983396	TTTA	T	1524.97	PASS	2.77e-6	nfe	5.2999999999999994e-5	1	110	5.2999999999999994e-5
chr12-087983396-TTTA-TTTATTA	chr12	87983396	TTTA	TTTATTA	1524.97	PASS	0	none	9e-6	0	110	9e-6
chr12-087983573-G-A	chr12	87983573	G	A	136480	VQSRTrancheSNP99.70to99.80	0.13663	afr	0.056224	0	0	0.13663
chr12-087983791-T-C	chr12	87983791	T	C	8396	PASS	0	none	0.0051919999999999996	0	0	0.0051919999999999996
chr12-087985743-T-A	chr12	87985743	T	A	3873019	PASS	0.70502	afr	0.172399	15	134	0.70502
chr12-087985766-A-C	chr12	87985766	A	C	626330	PASS	0.045143	nfe	0.024809	8	134	0.045143
chr12-087985773-T-A	chr12	87985773	T	A	245876	PASS	0.10304	afr	0.01005899999999998	1	134	0.10304
chr12-087985789-A-G	chr12	87985789	A	G	30424739	PASS	0.99837	nfe	0.9899160000000004	134	134	0.99837
chr12-087986011-C-T	chr12	87986011	C	T	2997922	PASS	0.082699	mid	0.05934300000000002	9	134	0.082699
chr12-087986182-G-A	chr12	87986182	G	A	46987	PASS	0.0024697	nfe	0.001966	1	134	0.0024697
chr12-087986317-T-C	chr12	87986317	T	C	3604750	PASS	0.71373	afr	0.173477	15	134	0.71373
chr12-087986500-C-A	chr12	87986500	C	A	6735	PASS	0.0015938	sas	4.950000000000003e-4	1	134	0.0015938
chr12-087986500-C-T	chr12	87986500	C	T	6735	PASS	0	none	0	0	134	1e-6
chr12-087987729-T-C	chr12	87987729	T	C	1124887	PASS	0.14874	afr	0.10059300000000004	12	132	0.14874
chr12-087987733-G-A	chr12	87987733	G	A	67808	PASS	0.0073277	nfe	0.00606	1	132	0.0073277
chr12-087989357-C-A	chr12	87989357	C	A	567	PASS	4.56e-6	nfe	0	1	134	4.56e-6
chr12-087989492-G-T	chr12	87989492	G	T	433	PASS	2.64e-5	nfe	0	1	134	2.64e-5
chr12-087994533-G-A	chr12	87994533	G	A	17766	PASS	0.043208	amr	0.00137499999999999	1	134	0.043208
chr12-087994667-T-A	chr12	87994667	T	A	22175	PASS	8.2463e-4	nfe	9.160000000000004e-4	3	134	9.160000000000004e-4
chr12-087994815-G-A	chr12	87994815	G	A	354663	PASS	0.25783	afr	0.02655900000000001	1	134	0.25783
chr12-087994815-G-T	chr12	87994815	G	T	354663	PASS	0	none	0	0	134	1e-6
chr12-087996271-T-*	chr12	87996271	T	*	501	PASS	0	none	0	0	134	1e-6
chr12-087996271-T-C	chr12	87996271	T	C	501	PASS	1.8e-6	nfe	0	1	134	1.8e-6
chr12-087996279-C-*	chr12	87996279	C	*	85607	PASS	0	none	0	0	134	1e-6
chr12-087996279-C-A	chr12	87996279	C	A	85607	PASS	0.069272	afr	0.005493	1	134	0.069272
chr12-087996412-A-G	chr12	87996412	A	G	99229	PASS	0.052301	afr	0.003296	1	134	0.052301
chr12-087996507-G-C	chr12	87996507	G	C	2212279	PASS	0.090916	afr	0.080339	9	134	0.090916
chr12-087996784-A-C	chr12	87996784	A	C	587	PASS	4.17e-6	nfe	0	0	134	4.17e-6
chr12-087996784-A-G	chr12	87996784	A	G	587	PASS	0	none	0	1	134	1e-6
chr12-087997981-A-G	chr12	87997981	A	G	1383571	PASS	0.39021	afr	0.10951700000000002	10	134	0.39021
chr12-088027102-C-G	chr12	88027102	C	G	16693	PASS	0.0015495	nfe	9.160000000000004e-4	1	134	0.0015495
chr12-088030279-T-A	chr12	88030279	T	A	1436681	PASS	0.95414	eas	0.5311350000000006	4	4	0.95414
chr12-088030279-T-C	chr12	88030279	T	C	1436681	PASS	0	none	9e-6	0	4	9e-6
chr12-088030288-A-C	chr12	88030288	A	C	2950	PASS	0	none	9e-6	0	2	9e-6
chr12-088030288-A-T	chr12	88030288	A	T	2950	PASS	0.001407	nfe	7.010000000000006e-4	0	2	0.001407
chr12-088035345-CTTTTT-C	chr12	88035345	CTTTTT	C	626430	ExcessHet	2.796e-5	sas	9e-6	0	116	2.796e-5
chr12-088035345-CTTTTT-CT	chr12	88035345	CTTTTT	CT	626430	ExcessHet	0	none	8.920000000000005e-4	0	116	8.920000000000005e-4
chr12-088035345-CTTTTT-CTT	chr12	88035345	CTTTTT	CTT	626430	ExcessHet	0	none	0.005285	1	116	0.005285
chr12-088035345-CTTTTT-CTTT	chr12	88035345	CTTTTT	CTTT	626430	ExcessHet	0	none	0.029941	4	116	0.029941
chr12-088035345-CTTTTT-CTTTT	chr12	88035345	CTTTTT	CTTTT	626430	ExcessHet	0	none	0.16176200000000002	28	116	0.16176200000000002
chr12-088035345-CTTTTT-CTTTTTT	chr12	88035345	CTTTTT	CTTTTTT	626430	ExcessHet	0	none	0.09419000000000002	20	116	0.09419000000000002
chr12-088035345-CTTTTT-CTTTTTTT	chr12	88035345	CTTTTT	CTTTTTTT	626430	ExcessHet	0	none	0.00958499999999999	1	116	0.00958499999999999
chr12-088035345-CTTTTT-CTTTTTTTT	chr12	88035345	CTTTTT	CTTTTTTTT	626430	ExcessHet	0	none	8.210000000000002e-4	0	116	8.210000000000002e-4
chr12-088035345-CTTTTT-CTTTTTTTTT	chr12	88035345	CTTTTT	CTTTTTTTTT	626430	ExcessHet	0	none	7.099999999999998e-5	0	116	7.099999999999998e-5
chr12-088035345-CTTTTT-CTTTTTTTTTT	chr12	88035345	CTTTTT	CTTTTTTTTTT	626430	ExcessHet	0	none	9e-6	0	116	9e-6
chr12-088035345-CTTTTT-CTTTTTTTTTTT	chr12	88035345	CTTTTT	CTTTTTTTTTTT	626430	ExcessHet	0	none	0	0	116	1e-6
chr12-088035345-CTTTTT-TTTTTT	chr12	88035345	CTTTTT	TTTTTT	626430	ExcessHet	0	none	0	0	116	1e-6
chr12-088035362-C-*	chr12	88035362	C	*	10938	PASS	0	none	0.002662	0	86	0.002662
chr12-088035362-C-A	chr12	88035362	C	A	10938	PASS	0.0027045	nfe	0.003292	2	86	0.003292
chr12-088035362-C-G	chr12	88035362	C	G	10938	PASS	0	none	0	0	86	1e-6
chr12-088035362-C-T	chr12	88035362	C	T	10938	PASS	0.0023432	sas	0.004436	0	86	0.004436
chr12-088035367-T-C	chr12	88035367	T	C	1209	PASS	0	none	0	0	120	1e-6
chr12-088035367-T-G	chr12	88035367	T	G	1209	PASS	1.7345e-4	nfe	0.00139899999999999	0	120	0.00139899999999999
chr12-088035909-G-A	chr12	88035909	G	A	97081	PASS	0.0077555	nfe	0.003702	3	134	0.0077555
chr12-088042485-G-A	chr12	88042485	G	A	26248	PASS	0.023344	eas	0.00862199999999998	0	10	0.023344
chr12-088043063-G-T	chr12	88043063	G	T	10765	PASS	0.032009	amr	0.00176799999999999	1	130	0.032009
chr12-088046899-G-*	chr12	88046899	G	*	13149486	PASS	0	none	0	0	134	1e-6
chr12-088046899-G-A	chr12	88046899	G	A	13149486	PASS	0	none	0	0	134	1e-6
chr12-088046899-G-C	chr12	88046899	G	C	13149486	PASS	0.64972	eas	0.5690590000000002	72	134	0.64972
chr12-088048105-TAA-T	chr12	88048105	TAA	T	323768.97	ExcessHet	5.082e-5	nfe	1.47e-4	0	100	1.47e-4
chr12-088048105-TAA-TA	chr12	88048105	TAA	TA	323768.97	ExcessHet	0	none	0.03728800000000001	5	100	0.03728800000000001
chr12-088048105-TAA-TAAA	chr12	88048105	TAA	TAAA	323768.97	ExcessHet	0	none	0.14431600000000003	35	100	0.14431600000000003
chr12-088048105-TAA-TAAAA	chr12	88048105	TAA	TAAAA	323768.97	ExcessHet	0	none	0.004208	0	100	0.004208
chr12-088048105-TAA-TAAAAA	chr12	88048105	TAA	TAAAAA	323768.97	ExcessHet	0	none	1.0799999999999996e-4	0	100	1.0799999999999996e-4
chr12-088048106-A-*	chr12	88048106	A	*	212	PASS	0	none	0.03754300000000001	5	90	0.03754300000000001
chr12-088048106-A-T	chr12	88048106	A	T	212	PASS	0	none	2.2000000000000003e-5	0	90	2.2000000000000003e-5
chr12-088048632-TAGTA-CAGTA	chr12	88048632	TAGTA	CAGTA	165242	PASS	0	none	0	0	120	1e-6
chr12-088048632-TAGTA-T	chr12	88048632	TAGTA	T	165242	PASS	0.058338	afr	0.018746	2	120	0.058338
chr12-088049436-A-G	chr12	88049436	A	G	323352	PASS	0.037654	eas	0.01432899999999999	2	134	0.037654
chr12-088049468-G-A	chr12	88049468	G	A	376	PASS	3.374e-5	sas	0	1	134	3.374e-5
chr12-088050056-CA-AA	chr12	88050056	CA	AA	34191	PASS	0	none	0	0	38	1e-6
chr12-088050056-CA-C	chr12	88050056	CA	C	34191	PASS	0.012634	nfe	0.01704700000000001	1	38	0.01704700000000001
chr12-088050056-CA-CAA	chr12	88050056	CA	CAA	34191	PASS	0	none	0.00896699999999999	0	38	0.00896699999999999
chr12-088050056-CA-CAAA	chr12	88050056	CA	CAAA	34191	PASS	0	none	0	0	38	1e-6
chr12-088053578-CAAAAAAA-*	chr12	88053578	CAAAAAAA	*	1757100	ExcessHet	0	none	0	0	128	1e-6
chr12-088053578-CAAAAAAA-AAAAAAAA	chr12	88053578	CAAAAAAA	AAAAAAAA	1757100	ExcessHet	0	none	2.2999999999999995e-4	0	128	2.2999999999999995e-4
chr12-088053578-CAAAAAAA-C	chr12	88053578	CAAAAAAA	C	1757100	ExcessHet	1.121e-5	eas	0	0	128	1.121e-5
chr12-088053578-CAAAAAAA-CA	chr12	88053578	CAAAAAAA	CA	1757100	ExcessHet	0	none	1.6699999999999994e-4	0	128	1.6699999999999994e-4
chr12-088053578-CAAAAAAA-CAA	chr12	88053578	CAAAAAAA	CAA	1757100	ExcessHet	0	none	0.00157099999999999	0	128	0.00157099999999999
chr12-088053578-CAAAAAAA-CAAA	chr12	88053578	CAAAAAAA	CAAA	1757100	ExcessHet	0	none	0.01170399999999999	2	128	0.01170399999999999
chr12-088053578-CAAAAAAA-CAAAA	chr12	88053578	CAAAAAAA	CAAAA	1757100	ExcessHet	0	none	0.03526700000000002	2	128	0.03526700000000002
chr12-088053578-CAAAAAAA-CAAAAA	chr12	88053578	CAAAAAAA	CAAAAA	1757100	ExcessHet	0	none	0.116055	16	128	0.116055
chr12-088053578-CAAAAAAA-CAAAAAA	chr12	88053578	CAAAAAAA	CAAAAAA	1757100	ExcessHet	0	none	0.25592399999999965	39	128	0.25592399999999965
chr12-088053578-CAAAAAAA-CAAAAAAAA	chr12	88053578	CAAAAAAA	CAAAAAAAA	1757100	ExcessHet	0	none	0.039739	6	128	0.039739
chr12-088053578-CAAAAAAA-CAAAAAAAAA	chr12	88053578	CAAAAAAA	CAAAAAAAAA	1757100	ExcessHet	0	none	0.00199	0	128	0.00199
chr12-088053578-CAAAAAAA-CAAAAAAAAAA	chr12	88053578	CAAAAAAA	CAAAAAAAAAA	1757100	ExcessHet	0	none	1.88e-4	0	128	1.88e-4
chr12-088053578-CAAAAAAA-CAAAAAAAAAAA	chr12	88053578	CAAAAAAA	CAAAAAAAAAAA	1757100	ExcessHet	0	none	0	0	128	1e-6
chr12-088053579-A-*	chr12	88053579	A	*	10006	PASS	0	none	0.4147969999999996	59	118	0.4147969999999996
chr12-088053579-A-C	chr12	88053579	A	C	10006	PASS	0.30613	afr	7.740000000000004e-4	0	118	0.30613
chr12-088053784-G-C	chr12	88053784	G	C	390342	PASS	0.076454	afr	0.02303500000000001	2	134	0.076454
chr12-088054289-AT-A	chr12	88054289	AT	A	322029	PASS	0.0024004	afr	0.007559	1	126	0.007559
chr12-088054289-AT-ATT	chr12	88054289	AT	ATT	322029	PASS	0	none	0.03297800000000001	3	126	0.03297800000000001
chr12-088054289-AT-ATTT	chr12	88054289	AT	ATTT	322029	PASS	0	none	1.27e-4	0	126	1.27e-4
chr12-088054289-AT-ATTTT	chr12	88054289	AT	ATTTT	322029	PASS	0	none	0	0	126	1e-6
chr12-088054289-AT-CT	chr12	88054289	AT	CT	322029	PASS	0	none	9e-6	0	126	9e-6
chr12-088054290-T-*	chr12	88054290	T	*	644	PASS	0	none	0.007558	1	124	0.007558
chr12-088054290-T-C	chr12	88054290	T	C	644	PASS	0	none	9e-6	0	124	9e-6
chr12-088054300-A-*	chr12	88054300	A	*	42085	PASS	0	none	7.099999999999998e-5	0	134	7.099999999999998e-5
chr12-088054300-A-T	chr12	88054300	A	T	42085	PASS	0.0039292	nfe	0.002741	1	134	0.0039292
chr12-088054551-T-A	chr12	88054551	T	A	1849432	PASS	0.17343	nfe	0.13592	23	134	0.17343
chr12-088059831-C-T	chr12	88059831	C	T	14132477	PASS	0.98288	eas	0.917267	124	134	0.98288
chr12-088059915-G-A	chr12	88059915	G	A	5904	PASS	2.8888e-4	nfe	1.47e-4	1	134	2.8888e-4
chr12-088060817-T-A	chr12	88060817	T	A	14207132	PASS	9.5e-7	nfe	0	0	130	1e-6
chr12-088060817-T-TA	chr12	88060817	T	TA	14207132	PASS	0.93219	eas	0.8428600000000007	116	130	0.93219
chr12-088060817-T-TAA	chr12	88060817	T	TAA	14207132	PASS	0.0019046	amr	0.007741	0	130	0.007741
chr12-088060817-T-TAAA	chr12	88060817	T	TAAA	14207132	PASS	0	none	0	0	130	1e-6
chr12-088068722-A-G	chr12	88068722	A	G	16930	PASS	0.0034742	mid	0.00118099999999999	1	134	0.0034742
chr12-088068722-A-T	chr12	88068722	A	T	16930	PASS	1.28e-5	afr	0	0	134	1.28e-5
chr12-088077177-C-G	chr12	88077177	C	G	2476176	PASS	0.25759	mid	0.16223600000000002	22	132	0.25759
chr12-088077197-T-G	chr12	88077197	T	G	436487	PASS	0.084256	afr	0.02417300000000001	2	134	0.084256
chr12-088079057-GA-G	chr12	88079057	GA	G	3308.97	VQSRTrancheINDEL95.00to96.00	7.399e-4	nfe	1.0799999999999996e-4	1	134	7.399e-4
chr12-088079134-G-A	chr12	88079134	G	A	99383	PASS	0.0072681	mid	0.004774	1	134	0.0072681
chr12-088079242-CAA-*	chr12	88079242	CAA	*	86916	ExcessHet	0	none	9e-6	0	120	9e-6
chr12-088079242-CAA-AAA	chr12	88079242	CAA	AAA	86916	ExcessHet	0	none	0.004414	0	120	0.004414
chr12-088079242-CAA-C	chr12	88079242	CAA	C	86916	ExcessHet	5.57e-6	sas	5.870000000000005e-4	0	120	5.870000000000005e-4
chr12-088079242-CAA-CA	chr12	88079242	CAA	CA	86916	ExcessHet	0	none	0.02843100000000001	0	120	0.02843100000000001
chr12-088079242-CAA-CAAA	chr12	88079242	CAA	CAAA	86916	ExcessHet	0	none	0.04498100000000001	2	120	0.04498100000000001
chr12-088079242-CAA-CAAAA	chr12	88079242	CAA	CAAAA	86916	ExcessHet	0	none	2.9400000000000004e-4	0	120	2.9400000000000004e-4
chr12-088079242-CAA-CAAAAA	chr12	88079242	CAA	CAAAAA	86916	ExcessHet	0	none	9e-6	0	120	9e-6
chr12-088079272-C-T	chr12	88079272	C	T	15228095	PASS	0.94339	eas	0.8584750000000005	121	134	0.94339
chr12-088080048-A-G	chr12	88080048	A	G	11044206	PASS	0.9429	eas	0.8198980000000006	121	134	0.9429
chr12-088082889-T-C	chr12	88082889	T	C	362316	PASS	0.048114	mid	0.03947900000000001	9	134	0.048114
chr12-088084539-TA-T	chr12	88084539	TA	T	18679297.97	PASS	0.94706	eas	0.8584200000000005	121	134	0.94706
chr12-088086638-A-T	chr12	88086638	A	T	13315	PASS	0.002062	sas	0.00139899999999999	1	134	0.002062
chr12-088087719-CAAAAAAAA-AAAAAAAAA	chr12	88087719	CAAAAAAAA	AAAAAAAAA	443802	PASS	0	none	0	0	26	1e-6
chr12-088087719-CAAAAAAAA-C	chr12	88087719	CAAAAAAAA	C	443802	PASS	0	none	9e-6	0	26	9e-6
chr12-088087719-CAAAAAAAA-CA	chr12	88087719	CAAAAAAAA	CA	443802	PASS	0	none	5.2999999999999994e-5	0	26	5.2999999999999994e-5
chr12-088087719-CAAAAAAAA-CAA	chr12	88087719	CAAAAAAAA	CAA	443802	PASS	0	none	2.720000000000003e-4	0	26	2.720000000000003e-4
chr12-088087719-CAAAAAAAA-CAAA	chr12	88087719	CAAAAAAAA	CAAA	443802	PASS	0	none	6.320000000000003e-4	0	26	6.320000000000003e-4
chr12-088087719-CAAAAAAAA-CAAAA	chr12	88087719	CAAAAAAAA	CAAAA	443802	PASS	0	none	0.00196	0	26	0.00196
chr12-088087719-CAAAAAAAA-CAAAAA	chr12	88087719	CAAAAAAAA	CAAAAA	443802	PASS	0	none	0.006197	0	26	0.006197
chr12-088087719-CAAAAAAAA-CAAAAAA	chr12	88087719	CAAAAAAAA	CAAAAAA	443802	PASS	0	none	0.018856	1	26	0.018856
chr12-088087719-CAAAAAAAA-CAAAAAAA	chr12	88087719	CAAAAAAAA	CAAAAAAA	443802	PASS	0	none	0.05205300000000002	5	26	0.05205300000000002
chr12-088087719-CAAAAAAAA-CAAAAAAAAA	chr12	88087719	CAAAAAAAA	CAAAAAAAAA	443802	PASS	0	none	0.12460600000000002	6	26	0.12460600000000002
chr12-088087719-CAAAAAAAA-CAAAAAAAAAA	chr12	88087719	CAAAAAAAA	CAAAAAAAAAA	443802	PASS	0	none	0.04885800000000001	1	26	0.04885800000000001
chr12-088087719-CAAAAAAAA-CAAAAAAAAAAA	chr12	88087719	CAAAAAAAA	CAAAAAAAAAAA	443802	PASS	0	none	0.01446999999999999	1	26	0.01446999999999999
chr12-088087719-CAAAAAAAA-CAAAAAAAAAAAA	chr12	88087719	CAAAAAAAA	CAAAAAAAAAAAA	443802	PASS	0	none	0.003565	0	26	0.003565
chr12-088087719-CAAAAAAAA-CAAAAAAAAAAAAA	chr12	88087719	CAAAAAAAA	CAAAAAAAAAAAAA	443802	PASS	0	none	9.610000000000004e-4	0	26	9.610000000000004e-4
chr12-088087719-CAAAAAAAA-CAAAAAAAAAAAAAA	chr12	88087719	CAAAAAAAA	CAAAAAAAAAAAAAA	443802	PASS	0	none	4.260000000000005e-4	0	26	4.260000000000005e-4
chr12-088087719-CAAAAAAAA-CAAAAAAAAAAAAAAA	chr12	88087719	CAAAAAAAA	CAAAAAAAAAAAAAAA	443802	PASS	0	none	6.999999999999998e-5	0	26	6.999999999999998e-5
chr12-088087719-CAAAAAAAA-CAAAAAAAAAAAAAAAA	chr12	88087719	CAAAAAAAA	CAAAAAAAAAAAAAAAA	443802	PASS	0	none	1.0799999999999996e-4	0	26	1.0799999999999996e-4
chr12-088087719-CAAAAAAAA-CAAAAAAAAAAAAAAAAA	chr12	88087719	CAAAAAAAA	CAAAAAAAAAAAAAAAAA	443802	PASS	0	none	2.2000000000000003e-5	0	26	2.2000000000000003e-5
chr12-088087744-C-*	chr12	88087744	C	*	19262	VQSRTrancheSNP99.80to99.90	0	none	0.00173999999999999	0	58	0.00173999999999999
chr12-088087744-C-A	chr12	88087744	C	A	19262	VQSRTrancheSNP99.80to99.90	0.12065	nfe	0.01611000000000001	4	58	0.12065
chr12-088087744-C-G	chr12	88087744	C	G	19262	VQSRTrancheSNP99.80to99.90	1.875e-5	nfe	2.2000000000000003e-5	0	58	2.2000000000000003e-5
chr12-088087744-C-T	chr12	88087744	C	T	19262	VQSRTrancheSNP99.80to99.90	4.969e-5	nfe	3.6999999999999985e-5	0	58	4.969e-5
chr12-088087750-GA-*	chr12	88087750	GA	*	608	VQSRTrancheINDEL99.50to99.90	0	none	4.720000000000004e-4	0	124	4.720000000000004e-4
chr12-088087750-GA-AA	chr12	88087750	GA	AA	608	VQSRTrancheINDEL99.50to99.90	0	none	1.0799999999999996e-4	0	124	1.0799999999999996e-4
chr12-088087750-GA-G	chr12	88087750	GA	G	608	VQSRTrancheINDEL99.50to99.90	6.11e-6	nfe	1.27e-4	1	124	1.27e-4
chr12-088087750-GA-GAA	chr12	88087750	GA	GAA	608	VQSRTrancheINDEL99.50to99.90	0	none	9e-6	0	124	9e-6
chr12-088087759-G-A	chr12	88087759	G	A	9320	VQSRTrancheSNP99.90to99.95	5.12e-5	sas	3.8200000000000034e-4	0	78	3.8200000000000034e-4
chr12-088087759-G-T	chr12	88087759	G	T	9320	VQSRTrancheSNP99.90to99.95	0.14276	nfe	0.01046099999999999	4	78	0.14276
chr12-088087855-T-C	chr12	88087855	T	C	158003	PASS	0.042077	sas	0.01632800000000001	2	134	0.042077
chr12-088089002-TAA-AAA	chr12	88089002	TAA	AAA	200672	ExcessHet	0	none	2.2000000000000003e-5	0	108	2.2000000000000003e-5
chr12-088089002-TAA-T	chr12	88089002	TAA	T	200672	ExcessHet	3.53e-6	nfe	2.2999999999999995e-4	0	108	2.2999999999999995e-4
chr12-088089002-TAA-TA	chr12	88089002	TAA	TA	200672	ExcessHet	0	none	0.11045900000000002	12	108	0.11045900000000002
chr12-088089002-TAA-TAAA	chr12	88089002	TAA	TAAA	200672	ExcessHet	0	none	0.04046300000000002	7	108	0.04046300000000002
chr12-088089002-TAA-TAAAA	chr12	88089002	TAA	TAAAA	200672	ExcessHet	0	none	1.6699999999999994e-4	0	108	1.6699999999999994e-4
chr12-088089467-C-T	chr12	88089467	C	T	10751	PASS	3.6827e-4	afr	2.7300000000000035e-4	1	134	3.6827e-4
chr12-088089495-TA-*	chr12	88089495	TA	*	14979686.97	PASS	0	none	5.2999999999999994e-5	0	134	5.2999999999999994e-5
chr12-088089495-TA-T	chr12	88089495	TA	T	14979686.97	PASS	0.98397	eas	0.8924490000000005	123	134	0.98397
chr12-088089495-TA-TAA	chr12	88089495	TA	TAA	14979686.97	PASS	0	none	0	0	134	1e-6
chr12-088092832-G-T	chr12	88092832	G	T	1330	PASS	8.53e-6	nfe	0	1	134	8.53e-6
chr12-088092833-C-T	chr12	88092833	C	T	2134	PASS	8.53e-6	nfe	9e-6	1	134	9e-6
chr12-088093545-A-C	chr12	88093545	A	C	81030	PASS	0.13238	afr	0.00883299999999999	1	130	0.13238
chr12-088102799-T-C	chr12	88102799	T	C	63195	PASS	0.0067336	nfe	0.004339	1	134	0.0067336
chr12-088102846-G-A	chr12	88102846	G	A	309	PASS	3.82e-6	nfe	0	1	134	3.82e-6
chr12-088103061-C-A	chr12	88103061	C	A	9593130	PASS	0	none	0	0	134	1e-6
chr12-088103061-C-G	chr12	88103061	C	G	9593130	PASS	0.93818	eas	0.8498050000000001	121	134	0.93818
chr12-088106775-A-C	chr12	88106775	A	C	313267	PASS	0.13449	afr	0.00943299999999999	1	134	0.13449
chr12-088107070-T-C	chr12	88107070	T	C	1017120	PASS	0.29139	eas	0.0478	10	134	0.29139
chr12-088107224-T-C	chr12	88107224	T	C	43166	PASS	0.0091961	nfe	0.0048	1	134	0.0091961
chr12-088108939-TA-AA	chr12	88108939	TA	AA	17756	PASS	0	none	0	0	116	1e-6
chr12-088108939-TA-T	chr12	88108939	TA	T	17756	PASS	0.0027822	amr	0.009038	2	116	0.009038
chr12-088108939-TA-TAA	chr12	88108939	TA	TAA	17756	PASS	0	none	0.003548	0	116	0.003548
chr12-088109209-CAA-*	chr12	88109209	CAA	*	24963	PASS	0	none	0	0	122	1e-6
chr12-088109209-CAA-AAA	chr12	88109209	CAA	AAA	24963	PASS	0	none	0.003067	0	122	0.003067
chr12-088109209-CAA-C	chr12	88109209	CAA	C	24963	PASS	0	none	7.099999999999998e-5	0	122	7.099999999999998e-5
chr12-088109209-CAA-CA	chr12	88109209	CAA	CA	24963	PASS	0	none	0.002891	0	122	0.002891
chr12-088109209-CAA-CAAA	chr12	88109209	CAA	CAAA	24963	PASS	0	none	0.011362	1	122	0.011362
chr12-088109209-CAA-CAAAA	chr12	88109209	CAA	CAAAA	24963	PASS	0	none	2.2000000000000003e-5	0	122	2.2000000000000003e-5
chr12-088109209-CAA-TAA	chr12	88109209	CAA	TAA	24963	PASS	0	none	0	0	122	1e-6
chr12-088109218-A-C	chr12	88109218	A	C	269398	PASS	0.068625	afr	0.023298	2	132	0.068625
chr12-088109218-A-G	chr12	88109218	A	G	269398	PASS	9.8e-7	nfe	0	0	132	1e-6
chr12-088111301-T-*	chr12	88111301	T	*	17052765	PASS	0	none	0	0	134	1e-6
chr12-088111301-T-A	chr12	88111301	T	A	17052765	PASS	1.038e-5	nfe	0	0	134	1.038e-5
chr12-088111301-T-C	chr12	88111301	T	C	17052765	PASS	0.94557	eas	0.8581770000000005	121	134	0.94557
chr12-088111389-T-C	chr12	88111389	T	C	5942	PASS	9.5883e-4	amr	1.88e-4	1	134	9.5883e-4
chr12-088111559-T-A	chr12	88111559	T	A	677296	PASS	0.27544	afr	0.04222400000000002	2	134	0.27544
chr12-088111649-A-G	chr12	88111649	A	G	106381	PASS	0.0078984	nfe	0.00769	1	134	0.0078984
chr12-088111856-A-G	chr12	88111856	A	G	2669996	PASS	0.24357	mid	0.156509	21	134	0.24357
chr12-088114389-GA-G	chr12	88114389	GA	G	156187.97	PASS	0.13172	afr	0.00914599999999998	1	134	0.13172
chr12-088114481-T-C	chr12	88114481	T	C	402816	PASS	0.21846	eas	0.016565	5	134	0.21846
chr12-088115019-G-A	chr12	88115019	G	A	6167	PASS	5.9093e-4	nfe	2.5100000000000014e-4	2	134	5.9093e-4
chr12-088115193-CAG-C	chr12	88115193	CAG	C	141186.97	PASS	0.012424	nfe	0.006732	5	134	0.012424
chr12-088116952-A-C	chr12	88116952	A	C	390020	PASS	0.2737	afr	0.045325	2	118	0.2737
chr12-088116971-C-A	chr12	88116971	C	A	42	VQSRTrancheSNP99.80to99.90	0	none	0	1	96	1e-6
chr12-088116972-TC-AC	chr12	88116972	TC	AC	243	VQSRTrancheINDEL99.50to99.90	0	none	0	0	84	1e-6
chr12-088116972-TC-CC	chr12	88116972	TC	CC	243	VQSRTrancheINDEL99.50to99.90	0	none	0	0	84	1e-6
chr12-088116972-TC-T	chr12	88116972	TC	T	243	VQSRTrancheINDEL99.50to99.90	0	none	9e-6	1	84	9e-6
chr12-088116972-TC-TCC	chr12	88116972	TC	TCC	243	VQSRTrancheINDEL99.50to99.90	0	none	1.27e-4	0	84	1.27e-4
chr12-088116973-CAAAAAAAAAAA-*	chr12	88116973	CAAAAAAAAAAA	*	1500847	ExcessHet	0	none	0	0	86	1e-6
chr12-088116973-CAAAAAAAAAAA-AAAAAAAAAAAA	chr12	88116973	CAAAAAAAAAAA	AAAAAAAAAAAA	1500847	ExcessHet	0	none	3.6999999999999985e-5	0	86	3.6999999999999985e-5
chr12-088116973-CAAAAAAAAAAA-C	chr12	88116973	CAAAAAAAAAAA	C	1500847	ExcessHet	0	none	0	0	86	1e-6
chr12-088116973-CAAAAAAAAAAA-CAAA	chr12	88116973	CAAAAAAAAAAA	CAAA	1500847	ExcessHet	0	none	0	0	86	1e-6
chr12-088116973-CAAAAAAAAAAA-CAAAA	chr12	88116973	CAAAAAAAAAAA	CAAAA	1500847	ExcessHet	0	none	3.6999999999999985e-5	0	86	3.6999999999999985e-5
chr12-088116973-CAAAAAAAAAAA-CAAAAA	chr12	88116973	CAAAAAAAAAAA	CAAAAA	1500847	ExcessHet	0	none	1.88e-4	0	86	1.88e-4
chr12-088116973-CAAAAAAAAAAA-CAAAAAA	chr12	88116973	CAAAAAAAAAAA	CAAAAAA	1500847	ExcessHet	0	none	0.002411	0	86	0.002411
chr12-088116973-CAAAAAAAAAAA-CAAAAAAA	chr12	88116973	CAAAAAAAAAAA	CAAAAAAA	1500847	ExcessHet	0	none	0.01001999999999998	0	86	0.01001999999999998
chr12-088116973-CAAAAAAAAAAA-CAAAAAAAA	chr12	88116973	CAAAAAAAAAAA	CAAAAAAAA	1500847	ExcessHet	0	none	0.02657700000000001	4	86	0.02657700000000001
chr12-088116973-CAAAAAAAAAAA-CAAAAAAAAA	chr12	88116973	CAAAAAAAAAAA	CAAAAAAAAA	1500847	ExcessHet	0	none	0.08666300000000002	9	86	0.08666300000000002
chr12-088116973-CAAAAAAAAAAA-CAAAAAAAAAA	chr12	88116973	CAAAAAAAAAAA	CAAAAAAAAAA	1500847	ExcessHet	0	none	0.25757199999999986	23	86	0.25757199999999986
chr12-088116973-CAAAAAAAAAAA-CAAAAAAAAAAAA	chr12	88116973	CAAAAAAAAAAA	CAAAAAAAAAAAA	1500847	ExcessHet	0	none	0.09738400000000004	10	86	0.09738400000000004
chr12-088116973-CAAAAAAAAAAA-CAAAAAAAAAAAAA	chr12	88116973	CAAAAAAAAAAA	CAAAAAAAAAAAAA	1500847	ExcessHet	0	none	0.00994099999999998	0	86	0.00994099999999998
chr12-088116973-CAAAAAAAAAAA-CAAAAAAAAAAAAAA	chr12	88116973	CAAAAAAAAAAA	CAAAAAAAAAAAAAA	1500847	ExcessHet	0	none	8.910000000000005e-4	0	86	8.910000000000005e-4
chr12-088116973-CAAAAAAAAAAA-CAAAAAAAAAAAAAAA	chr12	88116973	CAAAAAAAAAAA	CAAAAAAAAAAAAAAA	1500847	ExcessHet	0	none	5.2999999999999994e-5	0	86	5.2999999999999994e-5
chr12-088116973-CAAAAAAAAAAA-CAAAAAAAAAAAAAAAA	chr12	88116973	CAAAAAAAAAAA	CAAAAAAAAAAAAAAAA	1500847	ExcessHet	0	none	0	0	86	1e-6
chr12-088116974-A-*	chr12	88116974	A	*	4371	PASS	0	none	0.38181799999999966	33	70	0.38181799999999966
chr12-088116974-A-C	chr12	88116974	A	C	4371	PASS	0.066493	amr	3.600000000000004e-4	0	70	0.066493
chr12-088116975-A-*	chr12	88116975	A	*	1248	PASS	0	none	0.128856	12	60	0.128856
chr12-088116975-A-C	chr12	88116975	A	C	1248	PASS	0.0021685	mid	1.6699999999999994e-4	0	60	0.0021685
chr12-088116976-A-*	chr12	88116976	A	*	535	PASS	0	none	0.04076100000000002	3	86	0.04076100000000002
chr12-088116976-A-C	chr12	88116976	A	C	535	PASS	1.9076e-4	amr	1.6699999999999994e-4	0	86	1.9076e-4
chr12-088116993-AAT-*	chr12	88116993	AAT	*	6950	VQSRTrancheINDEL95.00to96.00	0	none	5.2999999999999994e-5	0	130	5.2999999999999994e-5
chr12-088116993-AAT-A	chr12	88116993	AAT	A	6950	VQSRTrancheINDEL95.00to96.00	1.3957e-4	afr	9e-6	0	130	1.3957e-4
chr12-088116993-AAT-AATAT	chr12	88116993	AAT	AATAT	6950	VQSRTrancheINDEL95.00to96.00	0	none	0	0	130	1e-6
chr12-088116993-AAT-ATAT	chr12	88116993	AAT	ATAT	6950	VQSRTrancheINDEL95.00to96.00	0	none	9e-6	0	130	9e-6
chr12-088116993-AAT-TAT	chr12	88116993	AAT	TAT	6950	VQSRTrancheINDEL95.00to96.00	0	none	6.100000000000004e-4	0	130	6.100000000000004e-4
chr12-088119980-G-T	chr12	88119980	G	T	1085	PASS	0.0011286	eas	7.970000000000003e-4	1	94	0.0011286
chr12-088119989-G-T	chr12	88119989	G	T	1724	PASS	0.0020402	eas	0.00137299999999999	1	84	0.0020402
chr12-088120331-A-C	chr12	88120331	A	C	8412	PASS	6.6555e-4	nfe	6.340000000000003e-4	3	134	6.6555e-4
chr12-088120343-ATT-A	chr12	88120343	ATT	A	50878.97	ExcessHet	1.67e-6	nfe	0	0	124	1.67e-6
chr12-088120343-ATT-AT	chr12	88120343	ATT	AT	50878.97	ExcessHet	0	none	0.03263100000000001	5	124	0.03263100000000001
chr12-088120343-ATT-ATTT	chr12	88120343	ATT	ATTT	50878.97	ExcessHet	0	none	0.01453499999999999	2	124	0.01453499999999999
chr12-088120343-ATT-ATTTT	chr12	88120343	ATT	ATTTT	50878.97	ExcessHet	0	none	3.6999999999999985e-5	0	124	3.6999999999999985e-5
chr12-088121261-TA-*	chr12	88121261	TA	*	28363	ExcessHet	0	none	9e-6	0	128	9e-6
chr12-088121261-TA-AA	chr12	88121261	TA	AA	28363	ExcessHet	0	none	8.9e-5	0	128	8.9e-5
chr12-088121261-TA-T	chr12	88121261	TA	T	28363	ExcessHet	0.0011562	nfe	0.00794799999999998	0	128	0.00794799999999998
chr12-088121261-TA-TAA	chr12	88121261	TA	TAA	28363	ExcessHet	0	none	0.02287200000000001	1	128	0.02287200000000001
chr12-088121261-TA-TAAA	chr12	88121261	TA	TAAA	28363	ExcessHet	0	none	9e-6	0	128	9e-6
chr12-088121261-TA-TAAAAAAAAA	chr12	88121261	TA	TAAAAAAAAA	28363	ExcessHet	0	none	9e-6	0	128	9e-6
chr12-088121261-TA-TAAAAAAAAAAAA	chr12	88121261	TA	TAAAAAAAAAAAA	28363	ExcessHet	0	none	0	0	128	1e-6
chr12-088129046-A-AC	chr12	88129046	A	AC	17082853.97	PASS	0.98386	eas	0.900414	123	134	0.98386
chr12-088129159-C-CTTA	chr12	88129159	C	CTTA	7938622.97	PASS	0.98325	eas	0.8017230000000007	124	134	0.98325
chr12-088129717-C-A	chr12	88129717	C	A	205943	PASS	0	none	9e-6	0	134	9e-6
chr12-088129717-C-G	chr12	88129717	C	G	205943	PASS	0.039402	eas	0.01456499999999999	2	134	0.039402
chr12-088129978-AAG-A	chr12	88129978	AAG	A	35027.97	PASS	0.0033988	nfe	0.00204	1	134	0.0033988
chr12-088129992-T-C	chr12	88129992	T	C	214043	PASS	0.2494	eas	0.016802	5	134	0.2494
chr12-088131228-TAAAA-*	chr12	88131228	TAAAA	*	727598	ExcessHet	0	none	9e-6	0	104	9e-6
chr12-088131228-TAAAA-AAAAA	chr12	88131228	TAAAA	AAAAA	727598	ExcessHet	0	none	9e-6	0	104	9e-6
chr12-088131228-TAAAA-T	chr12	88131228	TAAAA	T	727598	ExcessHet	1.03e-6	nfe	9e-6	0	104	9e-6
chr12-088131228-TAAAA-TA	chr12	88131228	TAAAA	TA	727598	ExcessHet	0	none	7.099999999999998e-5	0	104	7.099999999999998e-5
chr12-088131228-TAAAA-TAA	chr12	88131228	TAAAA	TAA	727598	ExcessHet	0	none	0.004438	0	104	0.004438
chr12-088131228-TAAAA-TAAA	chr12	88131228	TAAAA	TAAA	727598	ExcessHet	0	none	0.2571859999999998	35	104	0.2571859999999998
chr12-088131228-TAAAA-TAAAAA	chr12	88131228	TAAAA	TAAAAA	727598	ExcessHet	0	none	0.04149800000000001	6	104	0.04149800000000001
chr12-088131228-TAAAA-TAAAAAA	chr12	88131228	TAAAA	TAAAAAA	727598	ExcessHet	0	none	5.180000000000002e-4	0	104	5.180000000000002e-4
chr12-088131228-TAAAA-TAAAAAAA	chr12	88131228	TAAAA	TAAAAAAA	727598	ExcessHet	0	none	9e-6	0	104	9e-6
chr12-088131237-AAAAT-A	chr12	88131237	AAAAT	A	535684	PASS	4.17e-5	nfe	0	0	134	4.17e-5
chr12-088131237-AAAAT-TAAAT	chr12	88131237	AAAAT	TAAAT	535684	PASS	0	none	0.03942600000000001	3	134	0.03942600000000001
chr12-088131271-ATTTTT-A	chr12	88131271	ATTTTT	A	6000095.97	PASS	0	none	0	0	104	1e-6
chr12-088131271-ATTTTT-AT	chr12	88131271	ATTTTT	AT	6000095.97	PASS	0	none	4.500000000000005e-4	0	104	4.500000000000005e-4
chr12-088131271-ATTTTT-ATT	chr12	88131271	ATTTTT	ATT	6000095.97	PASS	0	none	0.01253399999999999	0	104	0.01253399999999999
chr12-088131271-ATTTTT-ATTT	chr12	88131271	ATTTTT	ATTT	6000095.97	PASS	0	none	0.202363	26	104	0.202363
chr12-088131271-ATTTTT-ATTTT	chr12	88131271	ATTTTT	ATTTT	6000095.97	PASS	0	none	0.5454490000000007	59	104	0.5454490000000007
chr12-088131271-ATTTTT-ATTTTTT	chr12	88131271	ATTTTT	ATTTTTT	6000095.97	PASS	0	none	0.004259	1	104	0.004259
chr12-088131271-ATTTTT-ATTTTTTT	chr12	88131271	ATTTTT	ATTTTTTT	6000095.97	PASS	0	none	1.27e-4	0	104	1.27e-4
chr12-088131273-T-*	chr12	88131273	T	*	43	PASS	0	none	0.363179	31	54	0.363179
chr12-088131273-T-A	chr12	88131273	T	A	43	PASS	3.2396e-4	sas	9e-6	0	54	3.2396e-4
chr12-088131303-G-A	chr12	88131303	G	A	235604	PASS	0.078315	afr	0.02372300000000002	2	134	0.078315
chr12-088136624-GA-G	chr12	88136624	GA	G	1205.97	VQSRTrancheINDEL95.00to96.00	4.61e-5	sas	2.7300000000000035e-4	1	134	2.7300000000000035e-4
chr12-088136624-GA-GAA	chr12	88136624	GA	GAA	1205.97	VQSRTrancheINDEL95.00to96.00	0	none	9.87999999999999e-4	0	134	9.87999999999999e-4
chr12-088136625-A-*	chr12	88136625	A	*	5748	PASS	0	none	2.7300000000000035e-4	1	134	2.7300000000000035e-4
chr12-088136625-A-G	chr12	88136625	A	G	5748	PASS	8.2343e-4	mid	1.27e-4	1	134	8.2343e-4
chr12-088136929-CTT-ATT	chr12	88136929	CTT	ATT	1695931	ExcessHet	0	none	0	0	106	1e-6
chr12-088136929-CTT-C	chr12	88136929	CTT	C	1695931	ExcessHet	0.0019867	nfe	0.007089	2	106	0.007089
chr12-088136929-CTT-CT	chr12	88136929	CTT	CT	1695931	ExcessHet	0	none	0.3451159999999995	46	106	0.3451159999999995
chr12-088136929-CTT-CTTT	chr12	88136929	CTT	CTTT	1695931	ExcessHet	0	none	0.03054300000000002	2	106	0.03054300000000002
chr12-088136929-CTT-CTTTT	chr12	88136929	CTT	CTTTT	1695931	ExcessHet	0	none	1.6699999999999994e-4	0	106	1.6699999999999994e-4
chr12-088139083-T-C	chr12	88139083	T	C	31505	PASS	0.0065018	nfe	0.002841	2	134	0.0065018
chr12-088139109-T-C	chr12	88139109	T	C	223763	PASS	0.045022	afr	0.02010000000000002	2	134	0.045022
chr12-088139201-TA-AA	chr12	88139201	TA	AA	70628	VQSRTrancheINDEL95.00to96.00	0	none	0.006783	2	130	0.006783
chr12-088139201-TA-T	chr12	88139201	TA	T	70628	VQSRTrancheINDEL95.00to96.00	4.402e-4	sas	0.00171799999999999	0	130	0.00171799999999999
chr12-088139201-TA-TAA	chr12	88139201	TA	TAA	70628	VQSRTrancheINDEL95.00to96.00	0	none	0.00259	0	130	0.00259
chr12-088139201-TA-TAAA	chr12	88139201	TA	TAAA	70628	VQSRTrancheINDEL95.00to96.00	0	none	0	0	130	1e-6
chr12-088139201-TA-TAAAAAAAAAAA	chr12	88139201	TA	TAAAAAAAAAAA	70628	VQSRTrancheINDEL95.00to96.00	0	none	0	0	130	1e-6
chr12-088139519-CT-C	chr12	88139519	CT	C	8562	PASS	0	none	3.6999999999999985e-5	0	134	3.6999999999999985e-5
chr12-088139519-CT-TT	chr12	88139519	CT	TT	8562	PASS	0	none	4.270000000000005e-4	1	134	4.270000000000005e-4
chr12-088141197-A-G	chr12	88141197	A	G	2337	PASS	8.5e-7	nfe	2.2000000000000003e-5	1	134	2.2000000000000003e-5
chr12-088141390-T-G	chr12	88141390	T	G	37422	PASS	0.052627	afr	0.003397	1	132	0.052627
chr12-088141799-G-A	chr12	88141799	G	A	575721	PASS	0.82077	nfe	0.3136809999999998	0	0	0.82077
chr12-088148143-C-T	chr12	88148143	C	T	8137226	PASS	0.98414	eas	0.864055	124	134	0.98414
chr12-088153205-A-G	chr12	88153205	A	G	7055282	PASS	0.63837	mid	0.5701680000000002	75	134	0.63837
chr12-088153205-A-T	chr12	88153205	A	T	7055282	PASS	0	none	2.2000000000000003e-5	0	134	2.2000000000000003e-5
chr12-088153583-A-G	chr12	88153583	A	G	187521	PASS	0.23081	eas	0.01743400000000001	5	134	0.23081
chr12-088153593-GAA-AAA	chr12	88153593	GAA	AAA	173179	ExcessHet	0	none	0.005333	0	92	0.005333
chr12-088153593-GAA-G	chr12	88153593	GAA	G	173179	ExcessHet	1.12e-6	nfe	5.2999999999999994e-5	0	92	5.2999999999999994e-5
chr12-088153593-GAA-GA	chr12	88153593	GAA	GA	173179	ExcessHet	0	none	0.05289400000000002	2	92	0.05289400000000002
chr12-088153593-GAA-GAAA	chr12	88153593	GAA	GAAA	173179	ExcessHet	0	none	0.06157300000000002	7	92	0.06157300000000002
chr12-088153593-GAA-GAAAA	chr12	88153593	GAA	GAAAA	173179	ExcessHet	0	none	5.41e-4	0	92	5.41e-4
chr12-088154356-T-C	chr12	88154356	T	C	32020	PASS	0.0030807	nfe	0.00149699999999999	1	134	0.0030807
chr12-088159992-G-A	chr12	88159992	G	A	233	PASS	3.86e-5	nfe	0	1	134	3.86e-5
chr12-088160968-A-C	chr12	88160968	A	C	13837006	PASS	0.94544	nfe	0.8311950000000002	123	134	0.94544
chr12-088172581-CTTT-*	chr12	88172581	CTTT	*	325173	ExcessHet	0	none	0	0	98	1e-6
chr12-088172581-CTTT-C	chr12	88172581	CTTT	C	325173	ExcessHet	4.7e-7	nfe	2.2000000000000003e-5	0	98	2.2000000000000003e-5
chr12-088172581-CTTT-CT	chr12	88172581	CTTT	CT	325173	ExcessHet	0	none	0.003902	1	98	0.003902
chr12-088172581-CTTT-CTT	chr12	88172581	CTTT	CTT	325173	ExcessHet	0	none	0.07873400000000001	23	98	0.07873400000000001
chr12-088172581-CTTT-CTTTT	chr12	88172581	CTTT	CTTTT	325173	ExcessHet	0	none	0.07048900000000001	16	98	0.07048900000000001
chr12-088172581-CTTT-CTTTTT	chr12	88172581	CTTT	CTTTTT	325173	ExcessHet	0	none	0.00193899999999999	0	98	0.00193899999999999
chr12-088172581-CTTT-CTTTTTT	chr12	88172581	CTTT	CTTTTTT	325173	ExcessHet	0	none	3.6999999999999985e-5	0	98	3.6999999999999985e-5
chr12-088172581-CTTT-CTTTTTTT	chr12	88172581	CTTT	CTTTTTTT	325173	ExcessHet	0	none	0	0	98	1e-6
chr12-088172581-CTTT-TTTT	chr12	88172581	CTTT	TTTT	325173	ExcessHet	0	none	5.2999999999999994e-5	0	98	5.2999999999999994e-5
chr12-088172583-T-*	chr12	88172583	T	*	85	PASS	0	none	0.003981	1	122	0.003981
chr12-088172583-T-C	chr12	88172583	T	C	85	PASS	9.149e-5	nfe	0	0	122	9.149e-5
chr12-088172583-T-TC	chr12	88172583	T	TC	85	PASS	0	none	0	0	122	1e-6
chr12-088176106-C-T	chr12	88176106	C	T	765773	PASS	0.33116	afr	0.08411100000000002	10	130	0.33116
chr12-088176163-ATT-A	chr12	88176163	ATT	A	32718.97	PASS	0	none	0	0	130	1e-6
chr12-088176163-ATT-AT	chr12	88176163	ATT	AT	32718.97	PASS	0	none	0.01443199999999999	0	130	0.01443199999999999
chr12-088176163-ATT-ATTT	chr12	88176163	ATT	ATTT	32718.97	PASS	0	none	0.002866	0	130	0.002866
chr12-088176177-G-A	chr12	88176177	G	A	7316	PASS	0	none	9e-6	0	126	9e-6
chr12-088176177-G-T	chr12	88176177	G	T	7316	PASS	1.8368e-4	mid	0.00113199999999999	1	126	0.00113199999999999
chr12-088176428-A-G	chr12	88176428	A	G	264	PASS	0	none	0	1	132	1e-6
chr12-088188826-T-G	chr12	88188826	T	G	1191496	PASS	0.28252	afr	0.08176100000000001	11	134	0.28252
chr12-088189090-C-A	chr12	88189090	C	A	305	PASS	1.307e-5	nfe	7.099999999999998e-5	0	122	7.099999999999998e-5
chr12-088189090-C-T	chr12	88189090	C	T	305	PASS	1.38e-6	nfe	1.27e-4	0	122	1.27e-4
chr12-088189094-ATTTTT-A	chr12	88189094	ATTTTT	A	848097	ExcessHet	4.48e-6	nfe	2.2000000000000003e-5	0	92	2.2000000000000003e-5
chr12-088189094-ATTTTT-AT	chr12	88189094	ATTTTT	AT	848097	ExcessHet	0	none	0.00105899999999999	0	92	0.00105899999999999
chr12-088189094-ATTTTT-ATT	chr12	88189094	ATTTTT	ATT	848097	ExcessHet	0	none	0.007164	0	92	0.007164
chr12-088189094-ATTTTT-ATTT	chr12	88189094	ATTTTT	ATTT	848097	ExcessHet	0	none	0.05172	4	92	0.05172
chr12-088189094-ATTTTT-ATTTT	chr12	88189094	ATTTTT	ATTTT	848097	ExcessHet	0	none	0.192173	20	92	0.192173
chr12-088189094-ATTTTT-ATTTTTT	chr12	88189094	ATTTTT	ATTTTTT	848097	ExcessHet	0	none	0.13146500000000003	18	92	0.13146500000000003
chr12-088189094-ATTTTT-ATTTTTTT	chr12	88189094	ATTTTT	ATTTTTTT	848097	ExcessHet	0	none	0.00944799999999999	0	92	0.00944799999999999
chr12-088189094-ATTTTT-ATTTTTTTT	chr12	88189094	ATTTTT	ATTTTTTTT	848097	ExcessHet	0	none	3.3800000000000046e-4	0	92	3.3800000000000046e-4
chr12-088189094-ATTTTT-TTTTTT	chr12	88189094	ATTTTT	TTTTTT	848097	ExcessHet	0	none	1.6699999999999994e-4	0	92	1.6699999999999994e-4
chr12-088192500-GA-G	chr12	88192500	GA	G	1285144.97	PASS	6.311e-5	amr	0	0	134	6.311e-5
chr12-088192500-GA-GAA	chr12	88192500	GA	GAA	1285144.97	PASS	0	none	0.119945	11	134	0.119945
chr12-088192500-GA-GAAA	chr12	88192500	GA	GAAA	1285144.97	PASS	0	none	6.100000000000004e-4	0	134	6.100000000000004e-4
chr12-088192950-G-C	chr12	88192950	G	C	222286	PASS	0.034946	nfe	0.02274400000000001	2	134	0.034946
chr12-088192950-G-T	chr12	88192950	G	T	222286	PASS	0	none	0	0	134	1e-6
chr12-088195908-AAAG-A	chr12	88195908	AAAG	A	476871.97	PASS	0.27145	afr	0.067724	11	122	0.27145
chr12-088198202-ATTT-A	chr12	88198202	ATTT	A	386621.97	ExcessHet	0	none	2.2000000000000003e-5	0	116	2.2000000000000003e-5
chr12-088198202-ATTT-AT	chr12	88198202	ATTT	AT	386621.97	ExcessHet	0	none	0.002164	0	116	0.002164
chr12-088198202-ATTT-ATT	chr12	88198202	ATTT	ATT	386621.97	ExcessHet	0	none	0.11647400000000002	50	116	0.11647400000000002
chr12-088198202-ATTT-ATTTT	chr12	88198202	ATTT	ATTTT	386621.97	ExcessHet	0	none	0.025963	5	116	0.025963
chr12-088198202-ATTT-ATTTTT	chr12	88198202	ATTT	ATTTTT	386621.97	ExcessHet	0	none	1.47e-4	0	116	1.47e-4
chr12-088198202-ATTT-ATTTTTT	chr12	88198202	ATTT	ATTTTTT	386621.97	ExcessHet	0	none	0	0	116	1e-6
chr12-088198321-A-T	chr12	88198321	A	T	306378	PASS	0.045093	nfe	0.01110399999999999	6	134	0.045093
chr12-088199053-T-TA	chr12	88199053	T	TA	15264.97	PASS	0	none	0.01299499999999999	0	0	0.01299499999999999
chr12-088199081-T-TTTC	chr12	88199081	T	TTTC	16305.97	VQSRTrancheINDEL95.00to96.00	0	none	0.00911299999999998	0	0	0.00911299999999998
chr12-088199175-G-A	chr12	88199175	G	A	5623	PASS	0	none	0.004961	0	0	0.004961
chr12-088505128-GA-G	chr12	88505128	GA	G	4334	VQSRTrancheINDEL95.00to96.00	7.543e-5	nfe	1.27e-4	0	126	1.27e-4
chr12-088505128-GA-GAA	chr12	88505128	GA	GAA	4334	VQSRTrancheINDEL95.00to96.00	0	none	0.003956	0	126	0.003956
chr12-088505128-GA-GAAA	chr12	88505128	GA	GAAA	4334	VQSRTrancheINDEL95.00to96.00	0	none	2.2000000000000003e-5	0	126	2.2000000000000003e-5
chr12-088505128-GA-TA	chr12	88505128	GA	TA	4334	VQSRTrancheINDEL95.00to96.00	0	none	0	0	126	1e-6
chr12-088505322-T-G	chr12	88505322	T	G	10289	PASS	2.6149e-4	nfe	2.5100000000000014e-4	1	134	2.6149e-4
chr12-088506469-G-T	chr12	88506469	G	T	1544513	PASS	0.1019	nfe	0.08940000000000001	14	132	0.1019
chr12-088507114-C-A	chr12	88507114	C	A	306326	PASS	0.018037	nfe	0.01065899999999998	2	134	0.018037
chr12-088515401-A-C	chr12	88515401	A	C	101789	PASS	0.015755	nfe	0.01159999999999998	2	132	0.015755
chr12-088516507-G-A	chr12	88516507	G	A	1800	PASS	2.9884e-4	nfe	2.2000000000000003e-5	1	134	2.9884e-4
chr12-088516530-C-T	chr12	88516530	C	T	1611900	PASS	0.11298	nfe	0.08994200000000002	14	134	0.11298
chr12-088516544-G-T	chr12	88516544	G	T	68561	PASS	0.0075959	nfe	0.004237	1	134	0.0075959
chr12-088532295-C-T	chr12	88532295	C	T	938356	PASS	0.10334	nfe	0.08575700000000001	14	134	0.10334
chr12-088532513-CAA-*	chr12	88532513	CAA	*	1345452	ExcessHet	0	none	0	0	98	1e-6
chr12-088532513-CAA-AAA	chr12	88532513	CAA	AAA	1345452	ExcessHet	0	none	0.002512	0	98	0.002512
chr12-088532513-CAA-C	chr12	88532513	CAA	C	1345452	ExcessHet	5.337e-5	afr	0.00120399999999999	0	98	0.00120399999999999
chr12-088532513-CAA-CA	chr12	88532513	CAA	CA	1345452	ExcessHet	0	none	0.147239	7	98	0.147239
chr12-088532513-CAA-CAAA	chr12	88532513	CAA	CAAA	1345452	ExcessHet	0	none	0.151596	19	98	0.151596
chr12-088532513-CAA-CAAAA	chr12	88532513	CAA	CAAAA	1345452	ExcessHet	0	none	0.002163	0	98	0.002163
chr12-088532513-CAA-CAAAAA	chr12	88532513	CAA	CAAAAA	1345452	ExcessHet	0	none	3.6999999999999985e-5	0	98	3.6999999999999985e-5
chr12-088545984-A-T	chr12	88545984	A	T	261336	PASS	0.018611	mid	0.01325199999999998	4	134	0.018611
chr12-088580501-C-G	chr12	88580501	C	G	476	PASS	3.398e-5	nfe	9e-6	1	134	3.398e-5
chr12-088580971-A-AT	chr12	88580971	A	AT	427.97	PASS	0	none	0.00158999999999999	0	0	0.00158999999999999
chr12-088580978-A-*	chr12	88580978	A	*	67718	PASS	0	none	0.002107	0	0	0.002107
chr12-088580978-A-T	chr12	88580978	A	T	67718	PASS	0	none	0.05278800000000001	0	0	0.05278800000000001
chr12-089348954-T-C	chr12	89348954	T	C	1004148	PASS	0.48379	afr	0.164552	18	90	0.48379
chr12-089350469-T-G	chr12	89350469	T	G	2604314	PASS	0.1865	amr	0.107878	21	134	0.1865
chr12-089350996-A-C	chr12	89350996	A	C	8440941	PASS	0.37812	afr	0.193336	31	134	0.37812
chr12-089351049-A-G	chr12	89351049	A	G	4418381	PASS	0.18182	amr	0.111183	21	134	0.18182
chr12-089351138-A-T	chr12	89351138	A	T	1950457	PASS	0.24265	afr	0.07891900000000002	10	134	0.24265
chr12-089351216-G-A	chr12	89351216	G	A	37005	PASS	0.0042912	amr	0.00244	1	134	0.0042912
chr12-089351239-C-T	chr12	89351239	C	T	763745	PASS	0.07932	sas	0.05650900000000001	10	134	0.07932
chr12-089351409-A-G	chr12	89351409	A	G	807758	PASS	0.13722	amr	0.05292800000000002	12	134	0.13722
chr12-089351700-C-A	chr12	89351700	C	A	28368375	PASS	0.56127	eas	0.48910499999999946	78	134	0.56127
chr12-089351780-G-A	chr12	89351780	G	A	1753998	PASS	0.040752	nfe	0.02685000000000001	7	134	0.040752
chr12-089352126-C-T	chr12	89352126	C	T	668218	PASS	0.054162	afr	0.02433200000000001	4	134	0.054162
chr12-089352479-C-G	chr12	89352479	C	G	1129	PASS	7.3428e-4	nfe	1.6699999999999994e-4	0	2	7.3428e-4
chr12-089420838-G-A	chr12	89420838	G	A	45087	PASS	0.033962	nfe	0.01191499999999999	1	52	0.033962
chr12-089420908-ATCACT-A	chr12	89420908	ATCACT	A	192339	PASS	0.27633	eas	0.02491100000000002	1	128	0.27633
chr12-089420908-ATCACT-TTCACT	chr12	89420908	ATCACT	TTCACT	192339	PASS	0	none	3.6999999999999985e-5	0	128	3.6999999999999985e-5
chr12-089425389-C-T	chr12	89425389	C	T	451533	PASS	0.035538	nfe	0.02242600000000002	6	134	0.035538
chr12-089428537-A-T	chr12	89428537	A	T	21920	PASS	0.16331	nfe	0.01611100000000001	0	0	0.16331
chr12-089459529-A-G	chr12	89459529	A	G	30210	PASS	0.030509	afr	0.002993	1	132	0.030509
chr12-089459610-CAAAAAA-*	chr12	89459610	CAAAAAA	*	2492959	ExcessHet	0	none	7.970000000000003e-4	0	124	7.970000000000003e-4
chr12-089459610-CAAAAAA-AAAAAAA	chr12	89459610	CAAAAAA	AAAAAAA	2492959	ExcessHet	0	none	0.01906500000000002	0	124	0.01906500000000002
chr12-089459610-CAAAAAA-C	chr12	89459610	CAAAAAA	C	2492959	ExcessHet	5.6e-7	nfe	9e-6	0	124	9e-6
chr12-089459610-CAAAAAA-CA	chr12	89459610	CAAAAAA	CA	2492959	ExcessHet	0	none	3.6000000000000035e-4	0	124	3.6000000000000035e-4
chr12-089459610-CAAAAAA-CAA	chr12	89459610	CAAAAAA	CAA	2492959	ExcessHet	0	none	0.00159499999999999	0	124	0.00159499999999999
chr12-089459610-CAAAAAA-CAAA	chr12	89459610	CAAAAAA	CAAA	2492959	ExcessHet	0	none	0.004722	0	124	0.004722
chr12-089459610-CAAAAAA-CAAAA	chr12	89459610	CAAAAAA	CAAAA	2492959	ExcessHet	0	none	0.01238299999999998	0	124	0.01238299999999998
chr12-089459610-CAAAAAA-CAAAAA	chr12	89459610	CAAAAAA	CAAAAA	2492959	ExcessHet	0	none	0.06202800000000001	6	124	0.06202800000000001
chr12-089459610-CAAAAAA-CAAAAAAA	chr12	89459610	CAAAAAA	CAAAAAAA	2492959	ExcessHet	0	none	0.222045	41	124	0.222045
chr12-089459610-CAAAAAA-CAAAAAAAA	chr12	89459610	CAAAAAA	CAAAAAAAA	2492959	ExcessHet	0	none	0.100222	14	124	0.100222
chr12-089459610-CAAAAAA-CAAAAAAAAA	chr12	89459610	CAAAAAA	CAAAAAAAAA	2492959	ExcessHet	0	none	0.02305500000000001	7	124	0.02305500000000001
chr12-089459610-CAAAAAA-CAAAAAAAAAA	chr12	89459610	CAAAAAA	CAAAAAAAAAA	2492959	ExcessHet	0	none	0.004568	0	124	0.004568
chr12-089459610-CAAAAAA-CAAAAAAAAAAA	chr12	89459610	CAAAAAA	CAAAAAAAAAAA	2492959	ExcessHet	0	none	6.570000000000002e-4	0	124	6.570000000000002e-4
chr12-089459610-CAAAAAA-CAAAAAAAAAAAA	chr12	89459610	CAAAAAA	CAAAAAAAAAAAA	2492959	ExcessHet	0	none	1.0799999999999996e-4	0	124	1.0799999999999996e-4
chr12-089459610-CAAAAAA-CAAAAAAAAAAAAA	chr12	89459610	CAAAAAA	CAAAAAAAAAAAAA	2492959	ExcessHet	0	none	3.6999999999999985e-5	0	124	3.6999999999999985e-5
chr12-089459610-CAAAAAA-CAAAAAAAAAAAAAA	chr12	89459610	CAAAAAA	CAAAAAAAAAAAAAA	2492959	ExcessHet	0	none	2.2000000000000003e-5	0	124	2.2000000000000003e-5
chr12-089459610-CAAAAAA-CAAAAAAAAAAAAAAAAAAAA	chr12	89459610	CAAAAAA	CAAAAAAAAAAAAAAAAAAAA	2492959	ExcessHet	0	none	5.2999999999999994e-5	0	124	5.2999999999999994e-5
chr12-089459610-CAAAAAA-CAAAAAAAAAAAAAAAAAAAAACCAAATTAAAAAAAAAAAAAA	chr12	89459610	CAAAAAA	CAAAAAAAAAAAAAAAAAAAAACCAAATTAAAAAAAAAAAAAA	2492959	ExcessHet	0	none	0	0	124	1e-6
chr12-089459610-CAAAAAA-CAACAAAAAAAA	chr12	89459610	CAAAAAA	CAACAAAAAAAA	2492959	ExcessHet	0	none	0	0	124	1e-6
chr12-089459610-CAAAAAA-TAAAAAA	chr12	89459610	CAAAAAA	TAAAAAA	2492959	ExcessHet	0	none	0	0	124	1e-6
chr12-089459631-G-*	chr12	89459631	G	*	9444275	PASS	0	none	4.270000000000005e-4	0	134	4.270000000000005e-4
chr12-089459631-G-A	chr12	89459631	G	A	9444275	PASS	0.80881	mid	0.7131330000000001	99	134	0.80881
chr12-089459631-G-C	chr12	89459631	G	C	9444275	PASS	3.16e-6	nfe	0	0	134	3.16e-6
chr12-089459732-TA-T	chr12	89459732	TA	T	21660.97	VQSRTrancheINDEL95.00to96.00	0.0016693	nfe	0.003119	1	134	0.003119
chr12-089459732-TA-TAA	chr12	89459732	TA	TAA	21660.97	VQSRTrancheINDEL95.00to96.00	0	none	0.002615	0	134	0.002615
chr12-089459732-TA-TAAA	chr12	89459732	TA	TAAA	21660.97	VQSRTrancheINDEL95.00to96.00	0	none	0	0	134	1e-6
chr12-089459847-T-C	chr12	89459847	T	C	341	PASS	4.81e-6	nfe	0	1	134	4.81e-6
chr12-089459917-G-*	chr12	89459917	G	*	5205718	PASS	0	none	0	0	122	1e-6
chr12-089459917-G-A	chr12	89459917	G	A	5205718	PASS	0.80889	mid	0.7287640000000005	89	122	0.80889
chr12-089466542-C-A	chr12	89466542	C	A	1135745	PASS	0.33142	sas	0.205191	27	128	0.33142
chr12-089467488-C-A	chr12	89467488	C	A	6909090	PASS	0	none	0	0	134	1e-6
chr12-089467488-C-G	chr12	89467488	C	G	6909090	PASS	0.80452	mid	0.7298420000000007	94	134	0.80452
chr12-089467752-T-C	chr12	89467752	T	C	2966179	PASS	0.3592	sas	0.23844	28	132	0.3592
chr12-089470270-C-A	chr12	89470270	C	A	1581461	PASS	0	none	9e-6	0	104	9e-6
chr12-089470270-C-T	chr12	89470270	C	T	1581461	PASS	0.77426	mid	0.31494599999999984	73	104	0.77426
chr12-089471768-CTTTTTTTT-*	chr12	89471768	CTTTTTTTT	*	2557062	ExcessHet	0	none	9e-6	0	122	9e-6
chr12-089471768-CTTTTTTTT-ATTTTTTTT	chr12	89471768	CTTTTTTTT	ATTTTTTTT	2557062	ExcessHet	0	none	0	0	122	1e-6
chr12-089471768-CTTTTTTTT-C	chr12	89471768	CTTTTTTTT	C	2557062	ExcessHet	2.958e-4	sas	9e-6	0	122	2.958e-4
chr12-089471768-CTTTTTTTT-CT	chr12	89471768	CTTTTTTTT	CT	2557062	ExcessHet	0	none	2.2000000000000003e-5	0	122	2.2000000000000003e-5
chr12-089471768-CTTTTTTTT-CTT	chr12	89471768	CTTTTTTTT	CTT	2557062	ExcessHet	0	none	0	0	122	1e-6
chr12-089471768-CTTTTTTTT-CTTT	chr12	89471768	CTTTTTTTT	CTTT	2557062	ExcessHet	0	none	2.7300000000000035e-4	0	122	2.7300000000000035e-4
chr12-089471768-CTTTTTTTT-CTTTT	chr12	89471768	CTTTTTTTT	CTTTT	2557062	ExcessHet	0	none	0.003067	0	122	0.003067
chr12-089471768-CTTTTTTTT-CTTTTT	chr12	89471768	CTTTTTTTT	CTTTTT	2557062	ExcessHet	0	none	0.008415	3	122	0.008415
chr12-089471768-CTTTTTTTT-CTTTTTT	chr12	89471768	CTTTTTTTT	CTTTTTT	2557062	ExcessHet	0	none	0.028539	5	122	0.028539
chr12-089471768-CTTTTTTTT-CTTTTTTT	chr12	89471768	CTTTTTTTT	CTTTTTTT	2557062	ExcessHet	0	none	0.138565	24	122	0.138565
chr12-089471768-CTTTTTTTT-CTTTTTTTTT	chr12	89471768	CTTTTTTTT	CTTTTTTTTT	2557062	ExcessHet	0	none	0.11219400000000004	10	122	0.11219400000000004
chr12-089471768-CTTTTTTTT-CTTTTTTTTTT	chr12	89471768	CTTTTTTTT	CTTTTTTTTTT	2557062	ExcessHet	0	none	0.03869400000000002	6	122	0.03869400000000002
chr12-089471768-CTTTTTTTT-CTTTTTTTTTTT	chr12	89471768	CTTTTTTTT	CTTTTTTTTTTT	2557062	ExcessHet	0	none	0.130174	15	122	0.130174
chr12-089471768-CTTTTTTTT-CTTTTTTTTTTTT	chr12	89471768	CTTTTTTTT	CTTTTTTTTTTTT	2557062	ExcessHet	0	none	0.02702700000000001	1	122	0.02702700000000001
chr12-089471768-CTTTTTTTT-CTTTTTTTTTTTTT	chr12	89471768	CTTTTTTTT	CTTTTTTTTTTTTT	2557062	ExcessHet	0	none	0.003498	1	122	0.003498
chr12-089471768-CTTTTTTTT-CTTTTTTTTTTTTTT	chr12	89471768	CTTTTTTTT	CTTTTTTTTTTTTTT	2557062	ExcessHet	0	none	3.3800000000000046e-4	0	122	3.3800000000000046e-4
chr12-089471768-CTTTTTTTT-CTTTTTTTTTTTTTTT	chr12	89471768	CTTTTTTTT	CTTTTTTTTTTTTTTT	2557062	ExcessHet	0	none	8.9e-5	0	122	8.9e-5
chr12-089471768-CTTTTTTTT-CTTTTTTTTTTTTTTTT	chr12	89471768	CTTTTTTTT	CTTTTTTTTTTTTTTTT	2557062	ExcessHet	0	none	9e-6	0	122	9e-6
chr12-089471768-CTTTTTTTT-CTTTTTTTTTTTTTTTTT	chr12	89471768	CTTTTTTTT	CTTTTTTTTTTTTTTTTT	2557062	ExcessHet	0	none	0	0	122	1e-6
chr12-089471768-CTTTTTTTT-GTTTTTTTT	chr12	89471768	CTTTTTTTT	GTTTTTTTT	2557062	ExcessHet	0	none	0	0	122	1e-6
chr12-089471768-CTTTTTTTT-TTTTTTTTT	chr12	89471768	CTTTTTTTT	TTTTTTTTT	2557062	ExcessHet	0	none	0.003548	0	122	0.003548
chr12-089472277-TAGAAAGAAGA-T	chr12	89472277	TAGAAAGAAGA	T	13228150.97	PASS	0.66242	afr	0.5012780000000006	65	134	0.66242
chr12-089491798-C-T	chr12	89491798	C	T	148096	PASS	0.034889	nfe	0.01841000000000001	5	134	0.034889
chr12-089491871-G-T	chr12	89491871	G	T	412288	PASS	0.357	eas	0.041745	3	134	0.357
chr12-089492146-C-A	chr12	89492146	C	A	2889937	PASS	0.35454	sas	0.23354300000000003	29	134	0.35454
chr12-089492165-T-C	chr12	89492165	T	C	2575689	PASS	0.35466	sas	0.232761	29	134	0.35466
chr12-089497007-GA-G	chr12	89497007	GA	G	1891827.97	PASS	3.63e-6	nfe	0	0	134	3.63e-6
chr12-089497007-GA-GAA	chr12	89497007	GA	GAA	1891827.97	PASS	0	none	0.2601489999999999	43	134	0.2601489999999999
chr12-089497007-GA-GAAA	chr12	89497007	GA	GAAA	1891827.97	PASS	0	none	2.2000000000000003e-5	0	134	2.2000000000000003e-5
chr12-089497255-A-C	chr12	89497255	A	C	817	PASS	0	none	0	1	134	1e-6
chr12-089500100-T-C	chr12	89500100	T	C	29989076	PASS	0.81527	mid	0.7662130000000001	99	134	0.81527
chr12-089500148-A-G	chr12	89500148	A	G	35432482	PASS	0.81006	mid	0.7666740000000002	99	134	0.81006
chr12-089500326-C-A	chr12	89500326	C	A	21891689	PASS	0.64001	eas	0.48263999999999946	63	134	0.64001
chr12-089500490-T-C	chr12	89500490	T	C	31143088	PASS	0.80239	mid	0.7427320000000002	94	134	0.80239
chr12-089500593-A-G	chr12	89500593	A	G	86983	PASS	0.004374	nfe	0.00254	1	134	0.004374
chr12-089500844-C-T	chr12	89500844	C	T	99622	PASS	0.0065575	amr	0.003804	2	134	0.0065575
chr12-089501684-G-A	chr12	89501684	G	A	15301972	PASS	0.54094	afr	0.4712249999999994	63	134	0.54094
chr12-089501942-C-G	chr12	89501942	C	G	33039414	PASS	0.81761	mid	0.7667550000000002	99	134	0.81761
chr12-089502082-G-A	chr12	89502082	G	A	90478	PASS	0.0037243	nfe	0.002165	1	134	0.0037243
chr12-089521102-TATTATTA-T	chr12	89521102	TATTATTA	T	22363.97	PASS	0	none	0.00105599999999999	0	0	0.00105599999999999
chr12-089521102-TATTATTA-TTTA	chr12	89521102	TATTATTA	TTTA	22363.97	PASS	0	none	0.002856	0	0	0.002856
chr12-089521102-TATTATTA-TTTATTA	chr12	89521102	TATTATTA	TTTATTA	22363.97	PASS	0	none	0.00836099999999999	0	0	0.00836099999999999
chr12-089521103-A-*	chr12	89521103	A	*	27723	PASS	0	none	0.01286399999999999	0	0	0.01286399999999999
chr12-089521103-A-T	chr12	89521103	A	T	27723	PASS	0	none	0.01836900000000001	0	0	0.01836900000000001
chr12-089521104-TTATTA-*	chr12	89521104	TTATTA	*	365.97	PASS	0	none	0.00412	0	0	0.00412
chr12-089521104-TTATTA-T	chr12	89521104	TTATTA	T	365.97	PASS	0	none	1.0699999999999996e-4	0	0	1.0699999999999996e-4
chr12-089521105-TATTA-*	chr12	89521105	TATTA	*	7590.97	PASS	0	none	0.004324	0	0	0.004324
chr12-089521105-TATTA-T	chr12	89521105	TATTA	T	7590.97	PASS	0	none	6.999999999999998e-5	0	0	6.999999999999998e-5
chr12-089521105-TATTA-TTTA	chr12	89521105	TATTA	TTTA	7590.97	PASS	0	none	0.003486	0	0	0.003486
chr12-089521106-A-*	chr12	89521106	A	*	36038	PASS	0	none	0.00828299999999999	0	0	0.00828299999999999
chr12-089521106-A-T	chr12	89521106	A	T	36038	PASS	0.16418	nfe	0.023057	0	0	0.16418
chr12-089521108-TA-*	chr12	89521108	TA	*	3177.97	VQSRTrancheINDEL97.00to99.00	0	none	0.00139399999999999	0	0	0.00139399999999999
chr12-089521108-TA-T	chr12	89521108	TA	T	3177.97	VQSRTrancheINDEL97.00to99.00	0	none	0.00146699999999999	0	0	0.00146699999999999
chr12-089521109-ATT-*	chr12	89521109	ATT	*	45811	PASS	0	none	0.003057	0	0	0.003057
chr12-089521109-ATT-A	chr12	89521109	ATT	A	45811	PASS	0	none	1.47e-4	0	0	1.47e-4
chr12-089521109-ATT-AT	chr12	89521109	ATT	AT	45811	PASS	0	none	1.87e-4	0	0	1.87e-4
chr12-089521109-ATT-ATTT	chr12	89521109	ATT	ATTT	45811	PASS	0	none	2.720000000000003e-4	0	0	2.720000000000003e-4
chr12-089521109-ATT-TTT	chr12	89521109	ATT	TTT	45811	PASS	0	none	0.028392	0	0	0.028392
chr12-089521537-G-A	chr12	89521537	G	A	4120	PASS	0	none	0.00110399999999999	0	0	0.00110399999999999
chr12-089521686-CCATT-C	chr12	89521686	CCATT	C	986.97	VQSRTrancheINDEL95.00to96.00	9.2289e-4	sas	2.720000000000003e-4	1	106	9.2289e-4
chr12-089521772-C-G	chr12	89521772	C	G	2582519	PASS	0.78848	eas	0.25940599999999986	92	132	0.78848
chr12-089522098-A-G	chr12	89522098	A	G	104627	PASS	0.06609	afr	0.002741	1	134	0.06609
chr12-089522129-G-A	chr12	89522129	G	A	680643	PASS	0.096224	nfe	0.02152700000000001	17	134	0.096224
chr12-089523004-G-T	chr12	89523004	G	T	192994	PASS	0.0093144	nfe	0.003855	2	134	0.0093144
chr12-089523034-C-T	chr12	89523034	C	T	13952606	PASS	0.34578	nfe	0.28606399999999993	44	134	0.34578
chr12-089523202-T-C	chr12	89523202	T	C	7921	PASS	1.3331e-4	nfe	3.6999999999999985e-5	1	134	1.3331e-4
chr12-089523260-G-A	chr12	89523260	G	A	6582845	PASS	0.15399	mid	0.111586	14	134	0.15399
chr12-089523524-A-G	chr12	89523524	A	G	144253	PASS	0.0045281	mid	0.002389	1	134	0.0045281
chr12-089523741-A-G	chr12	89523741	A	G	33461324	PASS	0.79896	mid	0.737208	94	134	0.79896
chr12-089524900-C-A	chr12	89524900	C	A	3889658	PASS	0.35452	sas	0.23049400000000003	29	134	0.35452
chr12-089525523-G-A	chr12	89525523	G	A	13069	PASS	0.0010969	nfe	0.00142399999999999	1	132	0.00142399999999999
chr12-089525551-CTTT-C	chr12	89525551	CTTT	C	1129860.97	ExcessHet	3.2381e-4	eas	1.0799999999999996e-4	0	110	3.2381e-4
chr12-089525551-CTTT-CCTTTTT	chr12	89525551	CTTT	CCTTTTT	1129860.97	ExcessHet	0	none	9e-6	0	110	9e-6
chr12-089525551-CTTT-CT	chr12	89525551	CTTT	CT	1129860.97	ExcessHet	0	none	0.007426	0	110	0.007426
chr12-089525551-CTTT-CTT	chr12	89525551	CTTT	CTT	1129860.97	ExcessHet	0	none	0.12061900000000005	19	110	0.12061900000000005
chr12-089525551-CTTT-CTTTT	chr12	89525551	CTTT	CTTTT	1129860.97	ExcessHet	0	none	0.16954100000000005	30	110	0.16954100000000005
chr12-089525551-CTTT-CTTTTT	chr12	89525551	CTTT	CTTTTT	1129860.97	ExcessHet	0	none	0.051959	6	110	0.051959
chr12-089525551-CTTT-CTTTTTT	chr12	89525551	CTTT	CTTTTTT	1129860.97	ExcessHet	0	none	0.002238	0	110	0.002238
chr12-089525551-CTTT-CTTTTTTT	chr12	89525551	CTTT	CTTTTTTT	1129860.97	ExcessHet	0	none	5.2999999999999994e-5	0	110	5.2999999999999994e-5
chr12-089525551-CTTT-CTTTTTTTTT	chr12	89525551	CTTT	CTTTTTTTTT	1129860.97	ExcessHet	0	none	0	0	110	1e-6
chr12-089525791-C-T	chr12	89525791	C	T	2723324	PASS	0.35465	sas	0.22081100000000004	29	134	0.35465
chr12-089525853-ACC-*	chr12	89525853	ACC	*	4636693	PASS	0	none	0	0	134	1e-6
chr12-089525853-ACC-A	chr12	89525853	ACC	A	4636693	PASS	0.35575	sas	0.233732	29	134	0.35575
chr12-089525853-ACC-AC	chr12	89525853	ACC	AC	4636693	PASS	0	none	3.820000000000003e-4	0	134	3.820000000000003e-4
chr12-089525853-ACC-ACCC	chr12	89525853	ACC	ACCC	4636693	PASS	0	none	0.00792399999999998	3	134	0.00792399999999998
chr12-089525853-ACC-ACCCC	chr12	89525853	ACC	ACCCC	4636693	PASS	0	none	5.2999999999999994e-5	0	134	5.2999999999999994e-5
chr12-089525853-ACC-CCC	chr12	89525853	ACC	CCC	4636693	PASS	0	none	0	0	134	1e-6
chr12-089525853-ACC-GCC	chr12	89525853	ACC	GCC	4636693	PASS	0	none	0	0	134	1e-6
chr12-089525854-C-*	chr12	89525854	C	*	942	VQSRTrancheSNP99.80to99.90	0	none	0.234325	29	134	0.234325
chr12-089525854-C-A	chr12	89525854	C	A	942	VQSRTrancheSNP99.80to99.90	0	none	0	0	134	1e-6
chr12-089525855-C-*	chr12	89525855	C	*	489	PASS	0	none	0.233744	29	134	0.233744
chr12-089525855-C-G	chr12	89525855	C	G	489	PASS	5.6e-7	nfe	0	0	134	1e-6
chr12-089525882-G-A	chr12	89525882	G	A	1785	PASS	1.42e-6	nfe	9e-6	0	134	9e-6
chr12-089525882-G-T	chr12	89525882	G	T	1785	PASS	5.942e-5	nfe	0	1	134	5.942e-5
chr12-089526407-C-T	chr12	89526407	C	T	76766	PASS	0.22773	sas	0.03984	0	0	0.22773
chr12-089590824-CTTTTT-*	chr12	89590824	CTTTTT	*	489158.97	ExcessHet	0	none	2.2000000000000003e-5	0	96	2.2000000000000003e-5
chr12-089590824-CTTTTT-C	chr12	89590824	CTTTTT	C	489158.97	ExcessHet	0	none	0	0	96	1e-6
chr12-089590824-CTTTTT-CTT	chr12	89590824	CTTTTT	CTT	489158.97	ExcessHet	0	none	0	0	96	1e-6
chr12-089590824-CTTTTT-CTTT	chr12	89590824	CTTTTT	CTTT	489158.97	ExcessHet	0	none	0.00164299999999999	0	96	0.00164299999999999
chr12-089590824-CTTTTT-CTTTT	chr12	89590824	CTTTTT	CTTTT	489158.97	ExcessHet	0	none	0.141047	27	96	0.141047
chr12-089590824-CTTTTT-CTTTTTT	chr12	89590824	CTTTTT	CTTTTTT	489158.97	ExcessHet	0	none	0.12121700000000002	12	96	0.12121700000000002
chr12-089590824-CTTTTT-CTTTTTTT	chr12	89590824	CTTTTT	CTTTTTTT	489158.97	ExcessHet	0	none	0.00164299999999999	0	96	0.00164299999999999
chr12-089590824-CTTTTT-CTTTTTTTT	chr12	89590824	CTTTTT	CTTTTTTTT	489158.97	ExcessHet	0	none	9e-6	0	96	9e-6
chr12-089590824-CTTTTT-CTTTTTTTTT	chr12	89590824	CTTTTT	CTTTTTTTTT	489158.97	ExcessHet	0	none	9e-6	0	96	9e-6
chr12-089590824-CTTTTT-CTTTTTTTTTT	chr12	89590824	CTTTTT	CTTTTTTTTTT	489158.97	ExcessHet	0	none	0	0	96	1e-6
chr12-089590825-T-*	chr12	89590825	T	*	999	PASS	0	none	0.143074	27	76	0.143074
chr12-089590825-T-C	chr12	89590825	T	C	999	PASS	0.010016	amr	3.6999999999999985e-5	0	76	0.010016
chr12-089590837-A-*	chr12	89590837	A	*	10501	PASS	0	none	8.9e-5	0	130	8.9e-5
chr12-089590837-A-C	chr12	89590837	A	C	10501	PASS	0	none	0	0	130	1e-6
chr12-089590837-A-T	chr12	89590837	A	T	10501	PASS	8.275e-4	nfe	0.003498	1	130	0.003498
chr12-089591227-C-A	chr12	89591227	C	A	245459	PASS	0.051383	afr	0.007094	2	134	0.051383
chr12-089601276-TAAA-T	chr12	89601276	TAAA	T	253309.97	ExcessHet	0	none	9e-6	0	90	9e-6
chr12-089601276-TAAA-TA	chr12	89601276	TAAA	TA	253309.97	ExcessHet	0	none	7.970000000000003e-4	0	90	7.970000000000003e-4
chr12-089601276-TAAA-TAA	chr12	89601276	TAAA	TAA	253309.97	ExcessHet	0	none	0.141105	8	90	0.141105
chr12-089601276-TAAA-TAAAA	chr12	89601276	TAAA	TAAAA	253309.97	ExcessHet	0	none	0.028859	3	90	0.028859
chr12-089601276-TAAA-TAAAAA	chr12	89601276	TAAA	TAAAAA	253309.97	ExcessHet	0	none	1.88e-4	0	90	1.88e-4
chr12-089601277-A-*	chr12	89601277	A	*	4192	PASS	0	none	0.142188	8	92	0.142188
chr12-089601277-A-T	chr12	89601277	A	T	4192	PASS	1.9422e-4	eas	1.47e-4	0	92	1.9422e-4
chr12-089603456-C-T	chr12	89603456	C	T	460508	PASS	0.045015	nfe	0.031815	9	134	0.045015
chr12-089603701-T-C	chr12	89603701	T	C	565739	PASS	0.041091	nfe	0.02486200000000001	5	134	0.041091
chr12-089604082-AT-A	chr12	89604082	AT	A	7947.97	PASS	7.8145e-4	nfe	2.09e-4	1	134	7.8145e-4
chr12-089609864-CAACAAACA-C	chr12	89609864	CAACAAACA	C	79221.97	PASS	0.0064354	sas	0.00122899999999999	1	134	0.0064354
chr12-089609864-CAACAAACA-CAACA	chr12	89609864	CAACAAACA	CAACA	79221.97	PASS	0	none	0.004774	1	134	0.004774
chr12-089609864-CAACAAACA-CAACAAACAAACA	chr12	89609864	CAACAAACA	CAACAAACAAACA	79221.97	PASS	0	none	0.00103599999999999	0	134	0.00103599999999999
chr12-089609871-C-*	chr12	89609871	C	*	283	VQSRTrancheSNP99.90to99.95	0	none	0.00122899999999999	1	134	0.00122899999999999
chr12-089609871-C-T	chr12	89609871	C	T	283	VQSRTrancheSNP99.90to99.95	3.5e-7	nfe	0	0	134	1e-6
chr12-089610116-C-T	chr12	89610116	C	T	16534	PASS	0.010087	afr	8.450000000000003e-4	1	134	0.010087
chr12-089610330-T-G	chr12	89610330	T	G	719222	PASS	0.10466	eas	0.049749	11	134	0.10466
chr12-089610664-A-C	chr12	89610664	A	C	633	PASS	1.14e-6	nfe	0	1	134	1.14e-6
chr12-089611147-T-C	chr12	89611147	T	C	155761	PASS	0.12614	afr	0.00844399999999999	1	134	0.12614
chr12-089611384-TAA-AAA	chr12	89611384	TAA	AAA	259201	ExcessHet	0	none	3.160000000000005e-4	0	98	3.160000000000005e-4
chr12-089611384-TAA-T	chr12	89611384	TAA	T	259201	ExcessHet	4.895e-5	eas	2.2999999999999995e-4	0	98	2.2999999999999995e-4
chr12-089611384-TAA-TA	chr12	89611384	TAA	TA	259201	ExcessHet	0	none	0.098649	12	98	0.098649
chr12-089611384-TAA-TAAA	chr12	89611384	TAA	TAAA	259201	ExcessHet	0	none	0.08098400000000001	10	98	0.08098400000000001
chr12-089611384-TAA-TAAAA	chr12	89611384	TAA	TAAAA	259201	ExcessHet	0	none	5.180000000000002e-4	0	98	5.180000000000002e-4
chr12-089611599-T-C	chr12	89611599	T	C	5589	PASS	0	none	9e-6	0	134	9e-6
chr12-089611599-T-G	chr12	89611599	T	G	5589	PASS	0.0058326	sas	8.69e-4	1	134	0.0058326
chr12-089611729-T-C	chr12	89611729	T	C	2220401	PASS	0.95357	nfe	0.7131620000000001	39	42	0.95357
chr12-089616686-GAA-G	chr12	89616686	GAA	G	737169.97	ExcessHet	1.2998e-4	nfe	0.00113099999999999	0	108	0.00113099999999999
chr12-089616686-GAA-GA	chr12	89616686	GAA	GA	737169.97	ExcessHet	0	none	0.15682900000000002	23	108	0.15682900000000002
chr12-089616686-GAA-GAAA	chr12	89616686	GAA	GAAA	737169.97	ExcessHet	0	none	0.194385	23	108	0.194385
chr12-089616686-GAA-GAAAA	chr12	89616686	GAA	GAAAA	737169.97	ExcessHet	0	none	0.00159399999999999	0	108	0.00159399999999999
chr12-089616686-GAA-GAAAAA	chr12	89616686	GAA	GAAAAA	737169.97	ExcessHet	0	none	0	0	108	1e-6
chr12-089621493-G-A	chr12	89621493	G	A	1865797	PASS	0.19743	nfe	0.154975	25	134	0.19743
chr12-089621802-CAA-*	chr12	89621802	CAA	*	6850051	PASS	0	none	0.00169299999999999	0	120	0.00169299999999999
chr12-089621802-CAA-AAA	chr12	89621802	CAA	AAA	6850051	PASS	0	none	0.005106	0	120	0.005106
chr12-089621802-CAA-C	chr12	89621802	CAA	C	6850051	PASS	1.663e-5	sas	3.6000000000000035e-4	0	120	3.6000000000000035e-4
chr12-089621802-CAA-CA	chr12	89621802	CAA	CA	6850051	PASS	0	none	0.007169	1	120	0.007169
chr12-089621802-CAA-CAAA	chr12	89621802	CAA	CAAA	6850051	PASS	0	none	0.5450910000000003	63	120	0.5450910000000003
chr12-089621802-CAA-CAAAA	chr12	89621802	CAA	CAAAA	6850051	PASS	0	none	0.224852	39	120	0.224852
chr12-089621802-CAA-CAAAAA	chr12	89621802	CAA	CAAAAA	6850051	PASS	0	none	0.01274899999999999	1	120	0.01274899999999999
chr12-089621802-CAA-CAAAAAA	chr12	89621802	CAA	CAAAAAA	6850051	PASS	0	none	0.00105999999999999	0	120	0.00105999999999999
chr12-089621802-CAA-CAAAAAAA	chr12	89621802	CAA	CAAAAAAA	6850051	PASS	0	none	5.2999999999999994e-5	0	120	5.2999999999999994e-5
chr12-089621802-CAA-CAAAAAAAA	chr12	89621802	CAA	CAAAAAAAA	6850051	PASS	0	none	0	0	120	1e-6
chr12-089621938-ATTT-A	chr12	89621938	ATTT	A	352558	ExcessHet	3.3e-6	nfe	9e-6	0	108	9e-6
chr12-089621938-ATTT-AT	chr12	89621938	ATTT	AT	352558	ExcessHet	0	none	0.00147199999999999	1	108	0.00147199999999999
chr12-089621938-ATTT-ATT	chr12	89621938	ATTT	ATT	352558	ExcessHet	0	none	0.093016	19	108	0.093016
chr12-089621938-ATTT-ATTTT	chr12	89621938	ATTT	ATTTT	352558	ExcessHet	0	none	0.12671100000000002	22	108	0.12671100000000002
chr12-089621938-ATTT-ATTTTT	chr12	89621938	ATTT	ATTTTT	352558	ExcessHet	0	none	0.00375	1	108	0.00375
chr12-089621938-ATTT-ATTTTTT	chr12	89621938	ATTT	ATTTTTT	352558	ExcessHet	0	none	8.9e-5	0	108	8.9e-5
chr12-089621938-ATTT-ATTTTTTT	chr12	89621938	ATTT	ATTTTTTT	352558	ExcessHet	0	none	0	0	108	1e-6
chr12-089621938-ATTT-GTTT	chr12	89621938	ATTT	GTTT	352558	ExcessHet	0	none	9e-6	0	108	9e-6
chr12-089621938-ATTT-TTTT	chr12	89621938	ATTT	TTTT	352558	ExcessHet	0	none	8.9e-5	0	108	8.9e-5
chr12-089621939-T-*	chr12	89621939	T	*	235	PASS	0	none	0.09476900000000002	20	70	0.09476900000000002
chr12-089621939-T-A	chr12	89621939	T	A	235	PASS	4.9627e-4	amr	1.27e-4	0	70	4.9627e-4
chr12-089624457-C-A	chr12	89624457	C	A	666220	PASS	0.097773	eas	0.036603	9	134	0.097773
chr12-089626742-AGTGT-A	chr12	89626742	AGTGT	A	17551.97	PASS	4.8e-7	nfe	9e-6	0	132	9e-6
chr12-089626742-AGTGT-AGT	chr12	89626742	AGTGT	AGT	17551.97	PASS	0	none	0.007379	0	132	0.007379
chr12-089626742-AGTGT-AGTGTGT	chr12	89626742	AGTGT	AGTGTGT	17551.97	PASS	0	none	1.88e-4	0	132	1.88e-4
chr12-089627588-T-C	chr12	89627588	T	C	1072	PASS	9.932e-5	nfe	9e-6	1	134	9.932e-5
chr12-089630761-A-G	chr12	89630761	A	G	28533	PASS	0.018035	nfe	0.00559	4	94	0.018035
chr12-089630772-A-*	chr12	89630772	A	*	1593411	PASS	0	none	9e-6	0	54	9e-6
chr12-089630772-A-AATAT	chr12	89630772	A	AATAT	1593411	PASS	1.932e-5	nfe	0	0	54	1.932e-5
chr12-089630772-A-AATATATAAAGATATATATTATATAAATAT	chr12	89630772	A	AATATATAAAGATATATATTATATAAATAT	1593411	PASS	0	none	0	0	54	1e-6
chr12-089630772-A-AATATATAAATAG	chr12	89630772	A	AATATATAAATAG	1593411	PASS	0	none	0	0	54	1e-6
chr12-089630772-A-AATATATAAATAT	chr12	89630772	A	AATATATAAATAT	1593411	PASS	0.94461	eas	0.25513999999999964	44	54	0.94461
chr12-089630772-A-AATATATAAATATATATATAAATATATATAAATATAAATATATAAATAT	chr12	89630772	A	AATATATAAATATATATATAAATATATATAAATATAAATATATAAATAT	1593411	PASS	0	none	0	0	54	1e-6
chr12-089630772-A-AATATATAAATATATATATAAATATATATATAT	chr12	89630772	A	AATATATAAATATATATATAAATATATATATAT	1593411	PASS	1.6199e-4	eas	0	0	54	1.6199e-4
chr12-089630772-A-AATATATAAATATATATATTATATAAAT	chr12	89630772	A	AATATATAAATATATATATTATATAAAT	1593411	PASS	0	none	0	0	54	1e-6
chr12-089630772-A-AATATATAAATATATATATTATATAAATAT	chr12	89630772	A	AATATATAAATATATATATTATATAAATAT	1593411	PASS	0.13917	nfe	0.04575200000000001	7	54	0.13917
chr12-089630772-A-AATATATAAATATATATATTATATAAATATAT	chr12	89630772	A	AATATATAAATATATATATTATATAAATATAT	1593411	PASS	0	none	0	0	54	1e-6
chr12-089630772-A-AATATATAAATATATATATTATATAAATATATATATATAAATAT	chr12	89630772	A	AATATATAAATATATATATTATATAAATATATATATATAAATAT	1593411	PASS	0	none	5.2999999999999994e-5	0	54	5.2999999999999994e-5
chr12-089630772-A-T	chr12	89630772	A	T	1593411	PASS	0	none	2.2000000000000003e-5	0	54	2.2000000000000003e-5
chr12-089635124-T-C	chr12	89635124	T	C	7871653	PASS	0.20099	nfe	0.171456	25	134	0.20099
chr12-089655590-C-T	chr12	89655590	C	T	2636565	PASS	0.19712	nfe	0.15882500000000002	25	134	0.19712
chr12-089712305-C-T	chr12	89712305	C	T	52510	PASS	0.39127	nfe	0.04005300000000001	0	0	0.39127
chr12-089753487-C-A	chr12	89753487	C	A	5113044	PASS	0.79869	sas	0.5968540000000007	92	134	0.79869
chr12-089753487-C-T	chr12	89753487	C	T	5113044	PASS	0.024358	afr	0.00139899999999999	0	134	0.024358
chr12-089753657-T-C	chr12	89753657	T	C	8532391	PASS	0.80475	sas	0.5635110000000002	92	134	0.80475
chr12-089753657-T-G	chr12	89753657	T	G	8532391	PASS	0	none	9e-6	0	134	9e-6
chr12-089753869-GAAAA-*	chr12	89753869	GAAAA	*	141345	PASS	0	none	1.47e-4	0	96	1.47e-4
chr12-089753869-GAAAA-AAAAA	chr12	89753869	GAAAA	AAAAA	141345	PASS	0	none	0.00144699999999999	0	96	0.00144699999999999
chr12-089753869-GAAAA-G	chr12	89753869	GAAAA	G	141345	PASS	9.4e-6	nfe	2.2000000000000003e-5	0	96	2.2000000000000003e-5
chr12-089753869-GAAAA-GA	chr12	89753869	GAAAA	GA	141345	PASS	0	none	3.160000000000005e-4	0	96	3.160000000000005e-4
chr12-089753869-GAAAA-GAA	chr12	89753869	GAAAA	GAA	141345	PASS	0	none	0.005	1	96	0.005
chr12-089753869-GAAAA-GAAA	chr12	89753869	GAAAA	GAAA	141345	PASS	0	none	0.03943900000000001	22	96	0.03943900000000001
chr12-089753869-GAAAA-GAAAAA	chr12	89753869	GAAAA	GAAAAA	141345	PASS	0	none	0.034864	24	96	0.034864
chr12-089753869-GAAAA-GAAAAAA	chr12	89753869	GAAAA	GAAAAAA	141345	PASS	0	none	0.00179099999999999	0	96	0.00179099999999999
chr12-089753869-GAAAA-GAAAAAAA	chr12	89753869	GAAAA	GAAAAAAA	141345	PASS	0	none	5.2999999999999994e-5	0	96	5.2999999999999994e-5
chr12-089753944-T-C	chr12	89753944	T	C	816	PASS	0	none	5.2999999999999994e-5	1	124	5.2999999999999994e-5
chr12-089754295-A-G	chr12	89754295	A	G	23529	PASS	0	none	0.01417199999999998	0	0	0.01417199999999998
chr12-089919690-A-G	chr12	89919690	A	G	775	PASS	2.3092e-4	nfe	5.2999999999999994e-5	1	114	2.3092e-4
chr12-089919858-C-T	chr12	89919858	C	T	2744	PASS	0.0044796	nfe	5.39e-4	1	18	0.0044796
chr12-090290980-T-C	chr12	90290980	T	C	71952	PASS	0.71341	nfe	0.04994100000000002	0	0	0.71341
chr12-090953783-TTCTTCCTCCTCATCTTCGACC-T	chr12	90953783	TTCTTCCTCCTCATCTTCGACC	T	639203.97	PASS	0.069593	eas	0.01050299999999999	2	134	0.069593
chr12-090953786-T-*	chr12	90953786	T	*	12104.97	VQSRTrancheINDEL97.00to99.00	0	none	0.01050299999999999	2	134	0.01050299999999999
chr12-090953786-T-TTCCTCCTCATCTTCGACCTCTTCC	chr12	90953786	T	TTCCTCCTCATCTTCGACCTCTTCC	12104.97	VQSRTrancheINDEL97.00to99.00	9.3e-6	nfe	1.0799999999999996e-4	0	134	1.0799999999999996e-4
chr12-090953789-C-*	chr12	90953789	C	*	2980	PASS	0	none	0.01050299999999999	2	134	0.01050299999999999
chr12-090953789-C-T	chr12	90953789	C	T	2980	PASS	2.86e-6	nfe	0	0	134	2.86e-6
chr12-090953866-C-T	chr12	90953866	C	T	1783427	PASS	0.036457	nfe	0.02488900000000001	3	134	0.036457
chr12-090954779-C-T	chr12	90954779	C	T	366861	PASS	0.017927	nfe	0.013016	1	134	0.017927
chr12-090954863-G-A	chr12	90954863	G	A	536373	PASS	0.22408	eas	0.02234700000000001	2	134	0.22408
chr12-090954890-T-G	chr12	90954890	T	G	27388	PASS	0.0038291	nfe	0.00110799999999999	1	134	0.0038291
chr12-090955009-G-T	chr12	90955009	G	T	6519017	PASS	0.83001	nfe	0.7058760000000006	111	134	0.83001
chr12-090955101-G-A	chr12	90955101	G	A	356	PASS	0	none	0	1	114	1e-6
chr12-090955101-G-T	chr12	90955101	G	T	356	PASS	0	none	0	0	114	1e-6
chr12-090955306-G-A	chr12	90955306	G	A	20306	PASS	0.048793	amr	0.00789499999999998	0	0	0.048793
chr12-090963572-T-G	chr12	90963572	T	G	47414	PASS	0	none	0.03119700000000001	0	0	0.03119700000000001
chr12-090963822-T-C	chr12	90963822	T	C	25000	PASS	0.018239	nfe	0.00818999999999999	1	46	0.018239
chr12-090963881-A-G	chr12	90963881	A	G	73272	PASS	0.046318	amr	0.01748	4	120	0.046318
chr12-090964009-C-A	chr12	90964009	C	A	7171828	PASS	0	none	0	0	134	1e-6
chr12-090964009-C-CATTAT	chr12	90964009	C	CATTAT	7171828	PASS	0.81601	nfe	0.7169240000000002	111	134	0.81601
chr12-090964009-C-CCTTAT	chr12	90964009	C	CCTTAT	7171828	PASS	0	none	0	0	134	1e-6
chr12-090964009-C-T	chr12	90964009	C	T	7171828	PASS	0	none	0	0	134	1e-6
chr12-090964392-T-C	chr12	90964392	T	C	8085660	PASS	0.79454	nfe	0.7296790000000005	105	134	0.79454
chr12-090969911-A-G	chr12	90969911	A	G	200325	PASS	0.029257	nfe	0.01909600000000002	2	134	0.029257
chr12-090970272-T-A	chr12	90970272	T	A	48799	PASS	0.0079861	nfe	0.005544	1	132	0.0079861
chr12-090971672-CAATAAATAAATAAATA-C	chr12	90971672	CAATAAATAAATAAATA	C	1668785.97	PASS	4.172e-5	nfe	5.2999999999999994e-5	0	40	5.2999999999999994e-5
chr12-090971672-CAATAAATAAATAAATA-CAATA	chr12	90971672	CAATAAATAAATAAATA	CAATA	1668785.97	PASS	0	none	0.03560700000000001	3	40	0.03560700000000001
chr12-090971672-CAATAAATAAATAAATA-CAATAAATA	chr12	90971672	CAATAAATAAATAAATA	CAATAAATA	1668785.97	PASS	0	none	0.01097099999999999	1	40	0.01097099999999999
chr12-090971672-CAATAAATAAATAAATA-CAATAAATAAATA	chr12	90971672	CAATAAATAAATAAATA	CAATAAATAAATA	1668785.97	PASS	0	none	0.01363699999999999	1	40	0.01363699999999999
chr12-090971672-CAATAAATAAATAAATA-CAATAAATAAATAAATAAATA	chr12	90971672	CAATAAATAAATAAATA	CAATAAATAAATAAATAAATA	1668785.97	PASS	0	none	0.17636600000000002	16	40	0.17636600000000002
chr12-090971672-CAATAAATAAATAAATA-CAATAAATAAATAAATAAATAAATA	chr12	90971672	CAATAAATAAATAAATA	CAATAAATAAATAAATAAATAAATA	1668785.97	PASS	0	none	0.06685200000000002	11	40	0.06685200000000002
chr12-090971672-CAATAAATAAATAAATA-CAATAAATAAATAAATAAATAAATAAATA	chr12	90971672	CAATAAATAAATAAATA	CAATAAATAAATAAATAAATAAATAAATA	1668785.97	PASS	0	none	0.007257	2	40	0.007257
chr12-090971672-CAATAAATAAATAAATA-CAATAAATAAATAAATAAATAAATAAATAAATA	chr12	90971672	CAATAAATAAATAAATA	CAATAAATAAATAAATAAATAAATAAATAAATA	1668785.97	PASS	0	none	0.00161599999999999	0	40	0.00161599999999999
chr12-090971672-CAATAAATAAATAAATA-CAATCAATAAATAAATAAATAAATA	chr12	90971672	CAATAAATAAATAAATA	CAATCAATAAATAAATAAATAAATA	1668785.97	PASS	0	none	0	0	40	1e-6
chr12-090971672-CAATAAATAAATAAATA-CAATCAATAAATAAATAAATAAATAAATA	chr12	90971672	CAATAAATAAATAAATA	CAATCAATAAATAAATAAATAAATAAATA	1668785.97	PASS	0	none	0	0	40	1e-6
chr12-090972872-G-C	chr12	90972872	G	C	424445	PASS	0.11594	amr	0.021977	4	134	0.11594
chr12-090978259-C-*	chr12	90978259	C	*	1800	VQSRTrancheSNP99.80to99.90	0	none	7.099999999999998e-5	0	130	7.099999999999998e-5
chr12-090978259-C-A	chr12	90978259	C	A	1800	VQSRTrancheSNP99.80to99.90	1.0786e-4	afr	0.00147299999999999	1	130	0.00147299999999999
chr12-090978265-GAAAAAA-*	chr12	90978265	GAAAAAA	*	6154779	ExcessHet	0	none	0.00103599999999999	0	122	0.00103599999999999
chr12-090978265-GAAAAAA-AAAAAAA	chr12	90978265	GAAAAAA	AAAAAAA	6154779	ExcessHet	0	none	0.00130099999999999	0	122	0.00130099999999999
chr12-090978265-GAAAAAA-G	chr12	90978265	GAAAAAA	G	6154779	ExcessHet	8.3e-7	nfe	2.2000000000000003e-5	0	122	2.2000000000000003e-5
chr12-090978265-GAAAAAA-GA	chr12	90978265	GAAAAAA	GA	6154779	ExcessHet	0	none	2.2999999999999995e-4	0	122	2.2999999999999995e-4
chr12-090978265-GAAAAAA-GAA	chr12	90978265	GAAAAAA	GAA	6154779	ExcessHet	0	none	0.002264	1	122	0.002264
chr12-090978265-GAAAAAA-GAAA	chr12	90978265	GAAAAAA	GAAA	6154779	ExcessHet	0	none	0.01540099999999999	1	122	0.01540099999999999
chr12-090978265-GAAAAAA-GAAAA	chr12	90978265	GAAAAAA	GAAAA	6154779	ExcessHet	0	none	0.098338	11	122	0.098338
chr12-090978265-GAAAAAA-GAAAAA	chr12	90978265	GAAAAAA	GAAAAA	6154779	ExcessHet	0	none	0.4515239999999993	59	122	0.4515239999999993
chr12-090978265-GAAAAAA-GAAAAAAA	chr12	90978265	GAAAAAA	GAAAAAAA	6154779	ExcessHet	0	none	0.03196400000000003	2	122	0.03196400000000003
chr12-090978265-GAAAAAA-GAAAAAAAA	chr12	90978265	GAAAAAA	GAAAAAAAA	6154779	ExcessHet	0	none	0.002364	0	122	0.002364
chr12-090978265-GAAAAAA-GAAAAAAAAA	chr12	90978265	GAAAAAA	GAAAAAAAAA	6154779	ExcessHet	0	none	1.6699999999999994e-4	0	122	1.6699999999999994e-4
chr12-090978265-GAAAAAA-GAAAAAAAAAA	chr12	90978265	GAAAAAA	GAAAAAAAAAA	6154779	ExcessHet	0	none	0	0	122	1e-6
chr12-090978265-GAAAAAA-GAAAAAAAAAAAA	chr12	90978265	GAAAAAA	GAAAAAAAAAAAA	6154779	ExcessHet	0	none	0	0	122	1e-6
chr12-090978266-A-*	chr12	90978266	A	*	728	PASS	0	none	0.4936249999999995	58	112	0.4936249999999995
chr12-090978266-A-T	chr12	90978266	A	T	728	PASS	7.316e-5	nfe	9e-6	0	112	7.316e-5
chr12-090978392-T-C	chr12	90978392	T	C	219424	PASS	0.032511	afr	0.02113	2	134	0.032511
chr12-091002470-G-T	chr12	91002470	G	T	577505	PASS	0.035177	afr	0.02292900000000001	2	134	0.035177
chr12-091050948-A-C	chr12	91050948	A	C	199853	PASS	0.22796	afr	0.05889400000000002	0	4	0.22796
chr12-091050987-G-A	chr12	91050987	G	A	167420	PASS	0.1838	afr	0.03697400000000002	1	26	0.1838
chr12-091050987-G-T	chr12	91050987	G	T	167420	PASS	1.265e-5	nfe	2.2000000000000003e-5	0	26	2.2000000000000003e-5
chr12-091051115-C-T	chr12	91051115	C	T	457489	PASS	0.1867	afr	0.04616900000000002	6	132	0.1867
chr12-091051526-G-A	chr12	91051526	G	A	5874484	PASS	0.25871	nfe	0.19746100000000005	38	134	0.25871
chr12-091055297-G-A	chr12	91055297	G	A	1025379	PASS	0.1151	afr	0.05113800000000001	8	134	0.1151
chr12-091055733-A-G	chr12	91055733	A	G	43440	PASS	0.0013331	nfe	4.730000000000004e-4	1	134	0.0013331
chr12-091056075-A-G	chr12	91056075	A	G	579012	PASS	0.021274	nfe	0.01283199999999999	1	134	0.021274
chr12-091056207-C-A	chr12	91056207	C	A	6844753	PASS	2.994e-5	amr	0	0	134	2.994e-5
chr12-091056207-C-T	chr12	91056207	C	T	6844753	PASS	0.49534	afr	0.158206	20	134	0.49534
chr12-091056213-C-T	chr12	91056213	C	T	33640063	PASS	0.78705	nfe	0.7263750000000004	105	134	0.78705
chr12-091056305-C-A	chr12	91056305	C	A	2300866	PASS	0.18197	sas	0.07240700000000001	5	134	0.18197
chr12-091103708-A-G	chr12	91103708	A	G	29608	PASS	0.10221	eas	0.01181999999999999	0	0	0.10221
chr12-091104422-C-T	chr12	91104422	C	T	964722	PASS	0.16947	afr	0.08379900000000003	12	134	0.16947
chr12-091107983-A-G	chr12	91107983	A	G	1091335	PASS	0.22443	eas	0.038174	3	134	0.22443
chr12-091107984-T-C	chr12	91107984	T	C	1091078	PASS	0.22466	eas	0.038174	3	134	0.22466
chr12-091108384-A-G	chr12	91108384	A	G	153992	PASS	0.0045844	nfe	0.002515	1	134	0.0045844
chr12-091108447-G-A	chr12	91108447	G	A	13123	PASS	2.3613e-4	mid	1.27e-4	1	134	2.3613e-4
chr12-091108473-A-G	chr12	91108473	A	G	2055527	PASS	0.22825	eas	0.038228	3	134	0.22825
chr12-091108968-A-C	chr12	91108968	A	C	722	PASS	0	none	0	1	134	1e-6
chr12-091145898-G-A	chr12	91145898	G	A	871653	PASS	0.16379	afr	0.07846300000000002	12	134	0.16379
chr12-091145898-G-C	chr12	91145898	G	C	871653	PASS	0	none	9e-6	0	134	9e-6
chr12-091145910-A-C	chr12	91145910	A	C	12101	PASS	0.001296	nfe	8.930000000000006e-4	1	134	0.001296
chr12-091146007-T-C	chr12	91146007	T	C	422355	PASS	0.082881	amr	0.021025	4	134	0.082881
chr12-091146317-C-A	chr12	91146317	C	A	8047	VQSRTrancheSNP99.90to99.95	0.016081	nfe	0.00916199999999998	2	92	0.016081
chr12-091146317-C-T	chr12	91146317	C	T	8047	VQSRTrancheSNP99.90to99.95	6.71e-6	nfe	2.2999999999999995e-4	0	92	2.2999999999999995e-4
chr12-091146326-TTTTTTATTA-ATTTTTATTA	chr12	91146326	TTTTTTATTA	ATTTTTATTA	327556	VQSRTrancheINDEL95.00to96.00	0	none	0.01814500000000001	2	132	0.01814500000000001
chr12-091146326-TTTTTTATTA-CTTTTTATTA	chr12	91146326	TTTTTTATTA	CTTTTTATTA	327556	VQSRTrancheINDEL95.00to96.00	0	none	0.02128800000000002	1	132	0.02128800000000002
chr12-091146326-TTTTTTATTA-T	chr12	91146326	TTTTTTATTA	T	327556	VQSRTrancheINDEL95.00to96.00	6.59e-6	nfe	0	0	132	6.59e-6
chr12-091146349-CA-*	chr12	91146349	CA	*	2901	PASS	0	none	5.2999999999999994e-5	0	122	5.2999999999999994e-5
chr12-091146349-CA-AA	chr12	91146349	CA	AA	2901	PASS	0	none	0.003548	1	122	0.003548
chr12-091146349-CA-C	chr12	91146349	CA	C	2901	PASS	4.355e-5	afr	3.6999999999999985e-5	0	122	4.355e-5
chr12-091146349-CA-CAA	chr12	91146349	CA	CAA	2901	PASS	0	none	1.27e-4	0	122	1.27e-4
chr12-091146349-CA-TA	chr12	91146349	CA	TA	2901	PASS	0	none	1.47e-4	0	122	1.47e-4
chr12-091146351-CTTTTTTT-*	chr12	91146351	CTTTTTTT	*	1082666	ExcessHet	0	none	2.2999999999999995e-4	0	84	2.2999999999999995e-4
chr12-091146351-CTTTTTTT-ATTTTTTT	chr12	91146351	CTTTTTTT	ATTTTTTT	1082666	ExcessHet	0	none	5.2999999999999994e-5	0	84	5.2999999999999994e-5
chr12-091146351-CTTTTTTT-C	chr12	91146351	CTTTTTTT	C	1082666	ExcessHet	3.904e-5	nfe	9e-6	0	84	3.904e-5
chr12-091146351-CTTTTTTT-CT	chr12	91146351	CTTTTTTT	CT	1082666	ExcessHet	0	none	1.6699999999999994e-4	0	84	1.6699999999999994e-4
chr12-091146351-CTTTTTTT-CTT	chr12	91146351	CTTTTTTT	CTT	1082666	ExcessHet	0	none	0.00134899999999999	1	84	0.00134899999999999
chr12-091146351-CTTTTTTT-CTTT	chr12	91146351	CTTTTTTT	CTTT	1082666	ExcessHet	0	none	0.005075	1	84	0.005075
chr12-091146351-CTTTTTTT-CTTTT	chr12	91146351	CTTTTTTT	CTTTT	1082666	ExcessHet	0	none	0.019598	5	84	0.019598
chr12-091146351-CTTTTTTT-CTTTTT	chr12	91146351	CTTTTTTT	CTTTTT	1082666	ExcessHet	0	none	0.060491	3	84	0.060491
chr12-091146351-CTTTTTTT-CTTTTTT	chr12	91146351	CTTTTTTT	CTTTTTT	1082666	ExcessHet	0	none	0.13724	15	84	0.13724
chr12-091146351-CTTTTTTT-CTTTTTTTT	chr12	91146351	CTTTTTTT	CTTTTTTTT	1082666	ExcessHet	0	none	0.184031	17	84	0.184031
chr12-091146351-CTTTTTTT-CTTTTTTTTT	chr12	91146351	CTTTTTTT	CTTTTTTTTT	1082666	ExcessHet	0	none	0.065515	6	84	0.065515
chr12-091146351-CTTTTTTT-CTTTTTTTTTT	chr12	91146351	CTTTTTTT	CTTTTTTTTTT	1082666	ExcessHet	0	none	0.01344399999999999	1	84	0.01344399999999999
chr12-091146351-CTTTTTTT-CTTTTTTTTTTT	chr12	91146351	CTTTTTTT	CTTTTTTTTTTT	1082666	ExcessHet	0	none	0.002311	0	84	0.002311
chr12-091146351-CTTTTTTT-CTTTTTTTTTTTT	chr12	91146351	CTTTTTTT	CTTTTTTTTTTTT	1082666	ExcessHet	0	none	4.04e-4	0	84	4.04e-4
chr12-091146351-CTTTTTTT-CTTTTTTTTTTTTT	chr12	91146351	CTTTTTTT	CTTTTTTTTTTTTT	1082666	ExcessHet	0	none	1.6699999999999994e-4	0	84	1.6699999999999994e-4
chr12-091146351-CTTTTTTT-CTTTTTTTTTTTTTT	chr12	91146351	CTTTTTTT	CTTTTTTTTTTTTTT	1082666	ExcessHet	0	none	3.6999999999999985e-5	0	84	3.6999999999999985e-5
chr12-091146351-CTTTTTTT-CTTTTTTTTTTTTTTT	chr12	91146351	CTTTTTTT	CTTTTTTTTTTTTTTT	1082666	ExcessHet	0	none	2.5100000000000014e-4	0	84	2.5100000000000014e-4
chr12-091146351-CTTTTTTT-CTTTTTTTTTTTTTTTT	chr12	91146351	CTTTTTTT	CTTTTTTTTTTTTTTTT	1082666	ExcessHet	0	none	4.270000000000005e-4	0	84	4.270000000000005e-4
chr12-091146351-CTTTTTTT-CTTTTTTTTTTTTTTTTT	chr12	91146351	CTTTTTTT	CTTTTTTTTTTTTTTTTT	1082666	ExcessHet	0	none	1.47e-4	0	84	1.47e-4
chr12-091146351-CTTTTTTT-CTTTTTTTTTTTTTTTTTT	chr12	91146351	CTTTTTTT	CTTTTTTTTTTTTTTTTTT	1082666	ExcessHet	0	none	5.2999999999999994e-5	0	84	5.2999999999999994e-5
chr12-091146351-CTTTTTTT-CTTTTTTTTTTTTTTTTTTT	chr12	91146351	CTTTTTTT	CTTTTTTTTTTTTTTTTTTT	1082666	ExcessHet	0	none	0	0	84	1e-6
chr12-091146351-CTTTTTTT-CTTTTTTTTTTTTTTTTTTTTTTTTAATCCTTCATTTTTTTTT	chr12	91146351	CTTTTTTT	CTTTTTTTTTTTTTTTTTTTTTTTTAATCCTTCATTTTTTTTT	1082666	ExcessHet	0	none	9e-6	0	84	9e-6
chr12-091146351-CTTTTTTT-TTTTTTTT	chr12	91146351	CTTTTTTT	TTTTTTTT	1082666	ExcessHet	0	none	0.006335	0	84	0.006335
chr12-091146352-T-*	chr12	91146352	T	*	192	PASS	0	none	0.220963	30	66	0.220963
chr12-091146352-T-A	chr12	91146352	T	A	192	PASS	0.0011285	nfe	1.0799999999999996e-4	0	66	0.0011285
chr12-091146352-T-C	chr12	91146352	T	C	192	PASS	4.1583e-4	eas	0	0	66	4.1583e-4
chr12-091151189-G-A	chr12	91151189	G	A	15303	PASS	0.02111	afr	0.003133	0	0	0.02111
chr12-091151196-ATT-A	chr12	91151196	ATT	A	360709.97	PASS	4.785e-5	nfe	2.500000000000001e-4	0	0	2.500000000000001e-4
chr12-091151196-ATT-AT	chr12	91151196	ATT	AT	360709.97	PASS	0	none	0.08745000000000001	0	0	0.08745000000000001
chr12-091151196-ATT-ATTT	chr12	91151196	ATT	ATTT	360709.97	PASS	0	none	0.021897	0	0	0.021897
chr12-091151196-ATT-ATTTT	chr12	91151196	ATT	ATTTT	360709.97	PASS	0	none	1.87e-4	0	0	1.87e-4
chr12-091151196-ATT-ATTTTTTTTT	chr12	91151196	ATT	ATTTTTTTTT	360709.97	PASS	0	none	0	0	0	1e-6
chr12-091151196-ATT-ATTTTTTTTTTTTT	chr12	91151196	ATT	ATTTTTTTTTTTTT	360709.97	PASS	0	none	0	0	0	1e-6
chr12-091151318-TA-T	chr12	91151318	TA	T	8454.97	PASS	0.0017873	afr	0.002209	0	34	0.002209
chr12-091151318-TA-TAA	chr12	91151318	TA	TAA	8454.97	PASS	0	none	0.004098	0	34	0.004098
chr12-091151736-G-A	chr12	91151736	G	A	273438	PASS	0.057167	afr	0.006732	1	134	0.057167
chr12-091153253-A-G	chr12	91153253	A	G	393818	PASS	0.20773	afr	0.02149900000000001	1	132	0.20773
chr12-091157007-ATTT-A	chr12	91157007	ATTT	A	1004398.97	ExcessHet	0	none	2.2000000000000003e-5	0	108	2.2000000000000003e-5
chr12-091157007-ATTT-AT	chr12	91157007	ATTT	AT	1004398.97	ExcessHet	0	none	0.002163	0	108	0.002163
chr12-091157007-ATTT-ATT	chr12	91157007	ATTT	ATT	1004398.97	ExcessHet	0	none	0.318111	38	108	0.318111
chr12-091157007-ATTT-ATTTT	chr12	91157007	ATTT	ATTTT	1004398.97	ExcessHet	0	none	0.03527400000000002	2	108	0.03527400000000002
chr12-091157007-ATTT-ATTTTT	chr12	91157007	ATTT	ATTTTT	1004398.97	ExcessHet	0	none	1.27e-4	0	108	1.27e-4
chr12-091157052-T-C	chr12	91157052	T	C	128018	PASS	0.058583	afr	0.00699	1	134	0.058583
chr12-091158245-C-T	chr12	91158245	C	T	563	PASS	0	none	0	1	134	1e-6
chr12-091158267-T-G	chr12	91158267	T	G	865	PASS	0	none	0	1	134	1e-6
chr12-091164462-TAAAA-*	chr12	91164462	TAAAA	*	1203015	ExcessHet	0	none	2.2000000000000003e-5	0	118	2.2000000000000003e-5
chr12-091164462-TAAAA-AAAAA	chr12	91164462	TAAAA	AAAAA	1203015	ExcessHet	0	none	2.2999999999999995e-4	0	118	2.2999999999999995e-4
chr12-091164462-TAAAA-T	chr12	91164462	TAAAA	T	1203015	ExcessHet	1.5417e-4	afr	7.099999999999998e-5	0	118	1.5417e-4
chr12-091164462-TAAAA-TA	chr12	91164462	TAAAA	TA	1203015	ExcessHet	0	none	0.002589	0	118	0.002589
chr12-091164462-TAAAA-TAA	chr12	91164462	TAAAA	TAA	1203015	ExcessHet	0	none	0.026044	1	118	0.026044
chr12-091164462-TAAAA-TAAA	chr12	91164462	TAAAA	TAAA	1203015	ExcessHet	0	none	0.124703	27	118	0.124703
chr12-091164462-TAAAA-TAAAAA	chr12	91164462	TAAAA	TAAAAA	1203015	ExcessHet	0	none	0.247465	41	118	0.247465
chr12-091164462-TAAAA-TAAAAAA	chr12	91164462	TAAAA	TAAAAAA	1203015	ExcessHet	0	none	0.028456	2	118	0.028456
chr12-091164462-TAAAA-TAAAAAAA	chr12	91164462	TAAAA	TAAAAAAA	1203015	ExcessHet	0	none	0.002039	0	118	0.002039
chr12-091164462-TAAAA-TAAAAAAAA	chr12	91164462	TAAAA	TAAAAAAAA	1203015	ExcessHet	0	none	1.47e-4	0	118	1.47e-4
chr12-091164462-TAAAA-TAAAAAAAAA	chr12	91164462	TAAAA	TAAAAAAAAA	1203015	ExcessHet	0	none	2.2000000000000003e-5	0	118	2.2000000000000003e-5
chr12-091164463-A-*	chr12	91164463	A	*	68	PASS	0	none	0.15080000000000002	31	68	0.15080000000000002
chr12-091164463-A-T	chr12	91164463	A	T	68	PASS	0	none	9e-6	0	68	9e-6
chr12-091164478-AGGTG-A	chr12	91164478	AGGTG	A	124	PASS	0	none	0	0	128	1e-6
chr12-091164478-AGGTG-ATG	chr12	91164478	AGGTG	ATG	124	PASS	0	none	0	0	128	1e-6
chr12-091164478-AGGTG-ATGGTG	chr12	91164478	AGGTG	ATGGTG	124	PASS	0	none	9e-6	0	128	9e-6
chr12-091164478-AGGTG-TGGTG	chr12	91164478	AGGTG	TGGTG	124	PASS	0	none	7.099999999999998e-5	0	128	7.099999999999998e-5
chr12-091164494-C-A	chr12	91164494	C	A	3862	VQSRTrancheSNP99.80to99.90	0.0023374	eas	0.004768	1	86	0.004768
chr12-091164494-C-G	chr12	91164494	C	G	3862	VQSRTrancheSNP99.80to99.90	0	none	0	0	86	1e-6
chr12-091164496-C-*	chr12	91164496	C	*	1087	PASS	0	none	0	0	82	1e-6
chr12-091164496-C-A	chr12	91164496	C	A	1087	PASS	3.4877e-4	afr	0.00144599999999999	1	82	0.00144599999999999
chr12-091164585-TA-T	chr12	91164585	TA	T	13373.97	PASS	0.0026278	afr	0.007585	0	126	0.007585
chr12-091164585-TA-TAA	chr12	91164585	TA	TAA	13373.97	PASS	0	none	4.500000000000005e-4	0	126	4.500000000000005e-4
chr12-091164586-A-*	chr12	91164586	A	*	771	PASS	0	none	0.007584	0	122	0.007584
chr12-091164586-A-T	chr12	91164586	A	T	771	PASS	1.103e-5	nfe	0	0	122	1.103e-5
chr12-091164647-G-A	chr12	91164647	G	A	244213	PASS	0.058623	afr	0.006939	1	134	0.058623
chr12-091164723-A-G	chr12	91164723	A	G	35697	PASS	0.0033175	nfe	0.00118099999999999	1	134	0.0033175
chr12-091172335-AT-A	chr12	91172335	AT	A	596.97	PASS	3.166e-4	nfe	8.9e-5	0	0	3.166e-4
chr12-091172335-AT-ATT	chr12	91172335	AT	ATT	596.97	PASS	0	none	1.87e-4	0	0	1.87e-4
chr12-091172336-T-*	chr12	91172336	T	*	1145	PASS	0	none	8.9e-5	0	0	8.9e-5
chr12-091172336-T-C	chr12	91172336	T	C	1145	PASS	3.6618e-4	nfe	2.720000000000003e-4	0	0	3.6618e-4
chr12-091172473-C-G	chr12	91172473	C	G	104883	PASS	0	none	0	0	60	1e-6
chr12-091172473-C-T	chr12	91172473	C	T	104883	PASS	0.032667	nfe	0.023094	0	60	0.032667
chr12-091172699-G-A	chr12	91172699	G	A	28268	PASS	0.0035481	nfe	0.00169399999999999	1	134	0.0035481
chr12-091172719-T-G	chr12	91172719	T	G	74110	PASS	0.049063	afr	0.006602	1	134	0.049063
chr12-091172781-G-A	chr12	91172781	G	A	1506	PASS	2.396e-5	nfe	9e-6	1	134	2.396e-5
chr12-091172794-TAAAGAGTCTAC-T	chr12	91172794	TAAAGAGTCTAC	T	124832.97	PASS	0.050577	afr	0.006783	1	134	0.050577
chr12-091172799-A-*	chr12	91172799	A	*	1031	PASS	0	none	0.006783	1	134	0.006783
chr12-091172799-A-G	chr12	91172799	A	G	1031	PASS	0.0016731	eas	9e-6	0	134	0.0016731
chr12-091172875-A-*	chr12	91172875	A	*	83701	PASS	0	none	8.450000000000003e-4	0	134	8.450000000000003e-4
chr12-091172875-A-AAG	chr12	91172875	A	AAG	83701	PASS	0.046796	afr	0.006758	1	134	0.046796
chr12-091172875-A-G	chr12	91172875	A	G	83701	PASS	1.726e-5	amr	0	0	134	1.726e-5
chr12-091176939-C-T	chr12	91176939	C	T	1246	PASS	0	none	4.480000000000004e-4	0	0	4.480000000000004e-4
chr12-091177309-A-G	chr12	91177309	A	G	57449	PASS	0.052993	afr	0.006524	1	132	0.052993
chr12-091178430-A-G	chr12	91178430	A	G	1758	PASS	8.4e-7	nfe	0	1	134	1e-6
chr12-091178520-T-C	chr12	91178520	T	C	275986	PASS	0.0065312	nfe	0.005082	1	134	0.0065312
chr12-091178520-T-G	chr12	91178520	T	G	275986	PASS	0	none	9e-6	0	134	9e-6
chr12-091178627-A-C	chr12	91178627	A	C	232072	PASS	0.055146	afr	0.006913	1	134	0.055146
chr12-091178638-C-T	chr12	91178638	C	T	3267054	PASS	0.27266	afr	0.10473500000000002	14	134	0.27266
chr12-091680227-A-G	chr12	91680227	A	G	56934	PASS	0.4146	nfe	0.04111500000000001	0	0	0.4146
chr12-091986651-G-A	chr12	91986651	G	A	379294	PASS	0.035205	mid	0.01630100000000001	2	134	0.035205
chr12-091988211-CTTT-*	chr12	91988211	CTTT	*	311106	ExcessHet	0	none	0	0	2	1e-6
chr12-091988211-CTTT-ATTT	chr12	91988211	CTTT	ATTT	311106	ExcessHet	0	none	0	0	2	1e-6
chr12-091988211-CTTT-C	chr12	91988211	CTTT	C	311106	ExcessHet	0	none	5.2999999999999994e-5	0	2	5.2999999999999994e-5
chr12-091988211-CTTT-CT	chr12	91988211	CTTT	CT	311106	ExcessHet	0	none	0.00532	0	2	0.00532
chr12-091988211-CTTT-CTT	chr12	91988211	CTTT	CTT	311106	ExcessHet	0	none	0.09341700000000004	0	2	0.09341700000000004
chr12-091988211-CTTT-CTTTT	chr12	91988211	CTTT	CTTTT	311106	ExcessHet	0	none	0.06382300000000002	0	2	0.06382300000000002
chr12-091988211-CTTT-CTTTTT	chr12	91988211	CTTT	CTTTTT	311106	ExcessHet	0	none	0.00154099999999999	0	2	0.00154099999999999
chr12-091988211-CTTT-CTTTTTT	chr12	91988211	CTTT	CTTTTTT	311106	ExcessHet	0	none	9e-6	0	2	9e-6
chr12-091989134-A-T	chr12	91989134	A	T	267789	PASS	0.018002	mid	0.01126099999999999	1	134	0.018002
chr12-091993491-T-G	chr12	91993491	T	G	660754	PASS	0.11203	afr	0.03764200000000001	6	134	0.11203
chr12-092143930-ATTTTTTT-*	chr12	92143930	ATTTTTTT	*	5658596	ExcessHet	0	none	0	0	122	1e-6
chr12-092143930-ATTTTTTT-A	chr12	92143930	ATTTTTTT	A	5658596	ExcessHet	0	none	0	0	122	1e-6
chr12-092143930-ATTTTTTT-ATTTT	chr12	92143930	ATTTTTTT	ATTTT	5658596	ExcessHet	0	none	2.2000000000000003e-5	0	122	2.2000000000000003e-5
chr12-092143930-ATTTTTTT-ATTTTT	chr12	92143930	ATTTTTTT	ATTTTT	5658596	ExcessHet	0	none	0.00113199999999999	0	122	0.00113199999999999
chr12-092143930-ATTTTTTT-ATTTTTT	chr12	92143930	ATTTTTTT	ATTTTTT	5658596	ExcessHet	0	none	0.04917200000000001	4	122	0.04917200000000001
chr12-092143930-ATTTTTTT-ATTTTTTTT	chr12	92143930	ATTTTTTT	ATTTTTTTT	5658596	ExcessHet	0	none	0.3575569999999998	49	122	0.3575569999999998
chr12-092143930-ATTTTTTT-ATTTTTTTTT	chr12	92143930	ATTTTTTT	ATTTTTTTTT	5658596	ExcessHet	0	none	0.138457	24	122	0.138457
chr12-092143930-ATTTTTTT-ATTTTTTTTTT	chr12	92143930	ATTTTTTT	ATTTTTTTTTT	5658596	ExcessHet	0	none	0.00955999999999999	1	122	0.00955999999999999
chr12-092143930-ATTTTTTT-ATTTTTTTTTTT	chr12	92143930	ATTTTTTT	ATTTTTTTTTTT	5658596	ExcessHet	0	none	5.2999999999999994e-5	0	122	5.2999999999999994e-5
chr12-092143930-ATTTTTTT-TTTTTTTT	chr12	92143930	ATTTTTTT	TTTTTTTT	5658596	ExcessHet	0	none	9.640000000000004e-4	0	122	9.640000000000004e-4
chr12-092143931-T-*	chr12	92143931	T	*	55	PASS	0	none	0.04994300000000002	4	78	0.04994300000000002
chr12-092143931-T-A	chr12	92143931	T	A	55	PASS	8.74e-5	nfe	8.9e-5	0	78	8.9e-5
chr12-092144070-A-G	chr12	92144070	A	G	586587	PASS	0.036559	afr	0.016802	4	134	0.036559
chr12-092145033-G-*	chr12	92145033	G	*	356935	PASS	0	none	0	0	0	1e-6
chr12-092145033-G-A	chr12	92145033	G	A	356935	PASS	0.18818	amr	0.099484	0	0	0.18818
chr12-092145033-G-C	chr12	92145033	G	C	356935	PASS	0	none	0	0	0	1e-6
chr12-092145064-G-A	chr12	92145064	G	A	388268	PASS	0.15862	sas	0.102016	1	6	0.15862
chr12-092145064-G-C	chr12	92145064	G	C	388268	PASS	0	none	0	0	6	1e-6
chr12-092145169-G-A	chr12	92145169	G	A	195741	PASS	0.05433	nfe	0.03266100000000001	3	68	0.05433
chr12-092145568-T-*	chr12	92145568	T	*	6695260	PASS	0	none	9e-6	0	38	9e-6
chr12-092145568-T-A	chr12	92145568	T	A	6695260	PASS	0	none	9e-6	0	38	9e-6
chr12-092145568-T-C	chr12	92145568	T	C	6695260	PASS	0.96096	afr	0.6996340000000005	30	38	0.96096
chr12-092145602-G-A	chr12	92145602	G	A	2308947	PASS	0.44583	mid	0.25554699999999975	2	4	0.44583
chr12-092145602-G-C	chr12	92145602	G	C	2308947	PASS	0	none	0	0	4	1e-6
chr12-092145814-T-C	chr12	92145814	T	C	690958	PASS	0.47297	sas	0.147652	0	0	0.47297
chr12-092145844-G-A	chr12	92145844	G	A	31624	PASS	0.042561	afr	0.006965	0	0	0.042561
chr12-092168272-A-G	chr12	92168272	A	G	231624	PASS	0.16222	sas	0.07431000000000003	0	2	0.16222
chr12-092168472-G-A	chr12	92168472	G	A	12215	PASS	3.277e-5	nfe	0	1	104	3.277e-5
chr12-092168472-G-T	chr12	92168472	G	T	12215	PASS	0.020562	afr	0.002488	0	104	0.020562
chr12-092168631-A-T	chr12	92168631	A	T	237920	PASS	0.039679	nfe	0.02695500000000001	4	132	0.039679
chr12-092168708-T-C	chr12	92168708	T	C	142882	PASS	0.053911	afr	0.016481	5	124	0.053911
chr12-092168880-G-*	chr12	92168880	G	*	178	PASS	0	none	9e-6	0	0	9e-6
chr12-092168880-G-A	chr12	92168880	G	A	178	PASS	0	none	5.2999999999999994e-5	0	0	5.2999999999999994e-5
chr12-092168880-G-C	chr12	92168880	G	C	178	PASS	0	none	0	0	0	1e-6
chr12-092168880-G-T	chr12	92168880	G	T	178	PASS	0	none	8.9e-5	0	0	8.9e-5
chr12-092168886-G-*	chr12	92168886	G	*	388	PASS	0	none	5.850000000000005e-4	0	0	5.850000000000005e-4
chr12-092168886-G-A	chr12	92168886	G	A	388	PASS	0	none	0	0	0	1e-6
chr12-092168886-G-T	chr12	92168886	G	T	388	PASS	0	none	5.39e-4	0	0	5.39e-4
chr12-092168889-TAA-*	chr12	92168889	TAA	*	61262	ExcessHet	0	none	4.940000000000003e-4	0	14	4.940000000000003e-4
chr12-092168889-TAA-AAA	chr12	92168889	TAA	AAA	61262	ExcessHet	0	none	5.850000000000005e-4	0	14	5.850000000000005e-4
chr12-092168889-TAA-T	chr12	92168889	TAA	T	61262	ExcessHet	2.247e-5	nfe	3.6999999999999985e-5	0	14	3.6999999999999985e-5
chr12-092168889-TAA-TA	chr12	92168889	TAA	TA	61262	ExcessHet	0	none	0.02512500000000002	0	14	0.02512500000000002
chr12-092168889-TAA-TAAA	chr12	92168889	TAA	TAAA	61262	ExcessHet	0	none	0.02351400000000001	0	14	0.02351400000000001
chr12-092168889-TAA-TAAAA	chr12	92168889	TAA	TAAAA	61262	ExcessHet	0	none	1.47e-4	0	14	1.47e-4
chr12-092168889-TAA-TAAAAA	chr12	92168889	TAA	TAAAAA	61262	ExcessHet	0	none	0	0	14	1e-6
chr12-092168889-TAA-TAAAAAA	chr12	92168889	TAA	TAAAAAA	61262	ExcessHet	0	none	9e-6	0	14	9e-6
chr12-092168906-G-A	chr12	92168906	G	A	398	PASS	1.5584e-4	nfe	1.0699999999999996e-4	0	4	1.5584e-4
chr12-092168906-G-C	chr12	92168906	G	C	398	PASS	0	none	5.160000000000003e-4	0	4	5.160000000000003e-4
chr12-092168906-G-T	chr12	92168906	G	T	398	PASS	0	none	0	0	4	1e-6
chr12-092168918-GTAAA-*	chr12	92168918	GTAAA	*	527	PASS	0	none	8.9e-5	0	0	8.9e-5
chr12-092168918-GTAAA-ATAAA	chr12	92168918	GTAAA	ATAAA	527	PASS	0	none	0	0	0	1e-6
chr12-092168918-GTAAA-CTAAA	chr12	92168918	GTAAA	CTAAA	527	PASS	0	none	0	0	0	1e-6
chr12-092168918-GTAAA-G	chr12	92168918	GTAAA	G	527	PASS	0	none	0	0	0	1e-6
chr12-092168918-GTAAA-GAA	chr12	92168918	GTAAA	GAA	527	PASS	0	none	9e-6	0	0	9e-6
chr12-092168918-GTAAA-GAATAAA	chr12	92168918	GTAAA	GAATAAA	527	PASS	0	none	0	0	0	1e-6
chr12-092168918-GTAAA-GATAAA	chr12	92168918	GTAAA	GATAAA	527	PASS	0	none	0	0	0	1e-6
chr12-092168918-GTAAA-TTAAA	chr12	92168918	GTAAA	TTAAA	527	PASS	0	none	3.810000000000003e-4	0	0	3.810000000000003e-4
chr12-092168919-TAAAAAAAAAA-*	chr12	92168919	TAAAAAAAAAA	*	133504	PASS	0	none	3.6999999999999985e-5	0	0	3.6999999999999985e-5
chr12-092168919-TAAAAAAAAAA-AAAAAAAAAAA	chr12	92168919	TAAAAAAAAAA	AAAAAAAAAAA	133504	PASS	0	none	8.180000000000003e-4	0	0	8.180000000000003e-4
chr12-092168919-TAAAAAAAAAA-GAAAAAAAAAA	chr12	92168919	TAAAAAAAAAA	GAAAAAAAAAA	133504	PASS	0	none	0	0	0	1e-6
chr12-092168919-TAAAAAAAAAA-T	chr12	92168919	TAAAAAAAAAA	T	133504	PASS	0	none	9e-6	0	0	9e-6
chr12-092168919-TAAAAAAAAAA-TAA	chr12	92168919	TAAAAAAAAAA	TAA	133504	PASS	0	none	0	0	0	1e-6
chr12-092168919-TAAAAAAAAAA-TAAA	chr12	92168919	TAAAAAAAAAA	TAAA	133504	PASS	0	none	0	0	0	1e-6
chr12-092168919-TAAAAAAAAAA-TAAAA	chr12	92168919	TAAAAAAAAAA	TAAAA	133504	PASS	0	none	1.47e-4	0	0	1.47e-4
chr12-092168919-TAAAAAAAAAA-TAAAAA	chr12	92168919	TAAAAAAAAAA	TAAAAA	133504	PASS	0	none	6.780000000000002e-4	0	0	6.780000000000002e-4
chr12-092168919-TAAAAAAAAAA-TAAAAAA	chr12	92168919	TAAAAAAAAAA	TAAAAAA	133504	PASS	0	none	0.002381	0	0	0.002381
chr12-092168919-TAAAAAAAAAA-TAAAAAAA	chr12	92168919	TAAAAAAAAAA	TAAAAAAA	133504	PASS	0	none	0.01046499999999999	0	0	0.01046499999999999
chr12-092168919-TAAAAAAAAAA-TAAAAAAAA	chr12	92168919	TAAAAAAAAAA	TAAAAAAAA	133504	PASS	0	none	0.024455	0	0	0.024455
chr12-092168919-TAAAAAAAAAA-TAAAAAAAAA	chr12	92168919	TAAAAAAAAAA	TAAAAAAAAA	133504	PASS	0	none	0.03920300000000001	0	0	0.03920300000000001
chr12-092168919-TAAAAAAAAAA-TAAAAAAAAAAA	chr12	92168919	TAAAAAAAAAA	TAAAAAAAAAAA	133504	PASS	0	none	0.00663	0	0	0.00663
chr12-092168919-TAAAAAAAAAA-TAAAAAAAAAAAA	chr12	92168919	TAAAAAAAAAA	TAAAAAAAAAAAA	133504	PASS	0	none	7.240000000000005e-4	0	0	7.240000000000005e-4
chr12-092168919-TAAAAAAAAAA-TAAAAAAAAAAAAA	chr12	92168919	TAAAAAAAAAA	TAAAAAAAAAAAAA	133504	PASS	0	none	1.0699999999999996e-4	0	0	1.0699999999999996e-4
chr12-092168919-TAAAAAAAAAA-TAAAAAAAAAAAAAA	chr12	92168919	TAAAAAAAAAA	TAAAAAAAAAAAAAA	133504	PASS	0	none	0	0	0	1e-6
chr12-092168920-A-*	chr12	92168920	A	*	307	PASS	0	none	0.07751000000000002	0	0	0.07751000000000002
chr12-092168920-A-T	chr12	92168920	A	T	307	PASS	0	none	2.08e-4	0	0	2.08e-4
chr12-092420964-C-T	chr12	92420964	C	T	36179	PASS	0.0096031	mid	0.00194099999999999	1	134	0.0096031
chr12-092421025-T-C	chr12	92421025	T	C	101714	PASS	0.04021	afr	0.00388	2	134	0.04021
chr12-092421198-A-G	chr12	92421198	A	G	201936	PASS	0.035102	mid	0.011365	2	134	0.035102
chr12-092421264-C-T	chr12	92421264	C	T	159185	PASS	0.034699	mid	0.01107799999999999	2	134	0.034699
chr12-092421893-C-T	chr12	92421893	C	T	100608	PASS	0.26632	nfe	0.05990100000000001	0	0	0.26632
chr12-092422109-T-C	chr12	92422109	T	C	5270	PASS	0	none	0.00168799999999999	0	0	0.00168799999999999
chr12-092422128-G-A	chr12	92422128	G	A	77295	PASS	0.28753	eas	0.028762	0	0	0.28753
chr12-092422240-A-G	chr12	92422240	A	G	42302	PASS	0.012363	mid	0.00943999999999999	0	62	0.012363
chr12-092422245-G-A	chr12	92422245	G	A	872584	PASS	0.25373	nfe	0.19632600000000003	18	68	0.25373
chr12-092422657-C-A	chr12	92422657	C	A	199482	PASS	0.035234	mid	0.01398699999999998	2	134	0.035234
chr12-092422749-G-C	chr12	92422749	G	C	2124948	PASS	0.32505	nfe	0.30122299999999996	51	132	0.32505
chr12-092422855-A-G	chr12	92422855	A	G	931	PASS	6.1262e-4	nfe	1.27e-4	1	128	6.1262e-4
chr12-092426362-CAAAAAAA-C	chr12	92426362	CAAAAAAA	C	17526.97	PASS	0	none	9e-6	0	0	9e-6
chr12-092426362-CAAAAAAA-CA	chr12	92426362	CAAAAAAA	CA	17526.97	PASS	0	none	3.6999999999999985e-5	0	0	3.6999999999999985e-5
chr12-092426362-CAAAAAAA-CAA	chr12	92426362	CAAAAAAA	CAA	17526.97	PASS	0	none	1.87e-4	0	0	1.87e-4
chr12-092426362-CAAAAAAA-CAAA	chr12	92426362	CAAAAAAA	CAAA	17526.97	PASS	0	none	5.39e-4	0	0	5.39e-4
chr12-092426362-CAAAAAAA-CAAAA	chr12	92426362	CAAAAAAA	CAAAA	17526.97	PASS	0	none	8.66e-4	0	0	8.66e-4
chr12-092426362-CAAAAAAA-CAAAAA	chr12	92426362	CAAAAAAA	CAAAAA	17526.97	PASS	0	none	0.002631	0	0	0.002631
chr12-092426362-CAAAAAAA-CAAAAAA	chr12	92426362	CAAAAAAA	CAAAAAA	17526.97	PASS	0	none	0.00817999999999999	0	0	0.00817999999999999
chr12-092426362-CAAAAAAA-CAAAAAAAA	chr12	92426362	CAAAAAAA	CAAAAAAAA	17526.97	PASS	0	none	5.160000000000003e-4	0	0	5.160000000000003e-4
chr12-092426364-A-*	chr12	92426364	A	*	93	VQSRTrancheSNP99.80to99.90	0	none	0.00491	0	0	0.00491
chr12-092426364-A-T	chr12	92426364	A	T	93	VQSRTrancheSNP99.80to99.90	0	none	0	0	0	1e-6
chr12-092428005-T-G	chr12	92428005	T	G	25326	PASS	0.0089248	afr	0.00144799999999999	1	134	0.0089248
chr12-092428084-CT-C	chr12	92428084	CT	C	14203173.97	PASS	0.54593	afr	0.450725	69	134	0.54593
chr12-092428085-T-*	chr12	92428085	T	*	5650	PASS	0	none	0.450725	69	134	0.450725
chr12-092428085-T-C	chr12	92428085	T	C	5650	PASS	0	none	3.6999999999999985e-5	0	134	3.6999999999999985e-5
chr12-092428295-T-A	chr12	92428295	T	A	29686	PASS	0.0047043	nfe	0.002565	1	134	0.0047043
chr12-092490525-T-C	chr12	92490525	T	C	82941	PASS	0.52433	nfe	0.057849	0	0	0.52433
chr12-092490587-C-A	chr12	92490587	C	A	42239	PASS	0.32836	mid	0.026911	0	0	0.32836
chr12-092530911-T-C	chr12	92530911	T	C	5461262	PASS	0.62858	eas	0.31564499999999995	0	0	0.62858
chr12-092530920-G-A	chr12	92530920	G	A	5587158	PASS	0.65130999999999994	eas	0.317018	0	0	0.65130999999999994
chr12-092706551-G-A	chr12	92706551	G	A	19826	PASS	0.0057753	afr	7.270000000000004e-4	1	134	0.0057753
chr12-092706563-T-C	chr12	92706563	T	C	938	PASS	2e-5	nfe	0	1	134	2e-5
chr12-092706590-G-A	chr12	92706590	G	A	1915263	PASS	0.13477	sas	0.08471100000000001	10	134	0.13477
chr12-092707119-T-A	chr12	92707119	T	A	1161629	PASS	0.044772	sas	0.02663800000000001	5	134	0.044772
chr12-092707279-C-T	chr12	92707279	C	T	237007	PASS	0.022414	nfe	0.01272699999999999	2	134	0.022414
chr12-092707839-T-G	chr12	92707839	T	G	1743	PASS	4.597e-5	nfe	3.6999999999999985e-5	1	134	4.597e-5
chr12-092707999-A-C	chr12	92707999	A	C	31203	PASS	0	none	0	0	94	1e-6
chr12-092707999-A-T	chr12	92707999	A	T	31203	PASS	0.0085813	nfe	0.004309	1	94	0.0085813
chr12-092721490-C-T	chr12	92721490	C	T	132155	PASS	0.079211	afr	0.006163	1	134	0.079211
chr12-092721558-A-C	chr12	92721558	A	C	19766	PASS	2.001e-5	nfe	0	0	34	2.001e-5
chr12-092721558-A-T	chr12	92721558	A	T	19766	PASS	0.13015	amr	0.01305899999999998	1	34	0.13015
chr12-092721559-T-G	chr12	92721559	T	G	1654	VQSRTrancheINDEL99.90to99.95	0.0014276	amr	0.00120199999999999	1	40	0.0014276
chr12-092721559-T-TG	chr12	92721559	T	TG	1654	VQSRTrancheINDEL99.90to99.95	0	none	0	0	40	1e-6
chr12-092721562-TGGGTGG-GGGGTGG	chr12	92721562	TGGGTGG	GGGGTGG	1624	VQSRTrancheINDEL99.95to100.00	0	none	0.00159199999999999	1	46	0.00159199999999999
chr12-092721562-TGGGTGG-T	chr12	92721562	TGGGTGG	T	1624	VQSRTrancheINDEL99.95to100.00	1.1546e-4	nfe	0	0	46	1.1546e-4
chr12-092721562-TGGGTGG-TGGGGGGGGGTGG	chr12	92721562	TGGGTGG	TGGGGGGGGGTGG	1624	VQSRTrancheINDEL99.95to100.00	0	none	0	0	46	1e-6
chr12-092721562-TGGGTGG-TGGGTGGGGGGGGGTGG	chr12	92721562	TGGGTGG	TGGGTGGGGGGGGGTGG	1624	VQSRTrancheINDEL99.95to100.00	0	none	0	0	46	1e-6
chr12-092721566-TG-*	chr12	92721566	TG	*	2378	VQSRTrancheINDEL99.95to100.00	0	none	0	0	58	1e-6
chr12-092721566-TG-GG	chr12	92721566	TG	GG	2378	VQSRTrancheINDEL99.95to100.00	0	none	0.002011	1	58	0.002011
chr12-092721566-TG-T	chr12	92721566	TG	T	2378	VQSRTrancheINDEL99.95to100.00	1.88e-6	nfe	2.2000000000000003e-5	0	58	2.2000000000000003e-5
chr12-092721566-TG-TGGGGG	chr12	92721566	TG	TGGGGG	2378	VQSRTrancheINDEL99.95to100.00	0	none	2.2000000000000003e-5	0	58	2.2000000000000003e-5
chr12-092721566-TG-TGGGGGGGG	chr12	92721566	TG	TGGGGGGGG	2378	VQSRTrancheINDEL99.95to100.00	0	none	0	0	58	1e-6
chr12-092721566-TG-TGGGGGGGGG	chr12	92721566	TG	TGGGGGGGGG	2378	VQSRTrancheINDEL99.95to100.00	0	none	0	0	58	1e-6
chr12-092732390-G-A	chr12	92732390	G	A	7174	PASS	0.0046942	afr	3.3800000000000046e-4	1	134	0.0046942
chr12-092737427-A-C	chr12	92737427	A	C	11108535	PASS	0.92316	eas	0.49235099999999943	67	134	0.92316
chr12-092737573-T-C	chr12	92737573	T	C	384508	PASS	0.06572	mid	0.023511	5	134	0.06572
chr12-092737573-T-TAAGGAAAAAG	chr12	92737573	T	TAAGGAAAAAG	384508	PASS	0	none	0	0	134	1e-6
chr12-092740901-G-A	chr12	92740901	G	A	23432	PASS	0.0058967	afr	7.270000000000004e-4	1	134	0.0058967
chr12-092741372-T-G	chr12	92741372	T	G	115845	PASS	0.078102	afr	0.01118199999999999	1	134	0.078102
chr12-092741401-C-T	chr12	92741401	C	T	40664	PASS	0.023706	afr	0.003296	1	134	0.023706
chr12-092745458-C-T	chr12	92745458	C	T	876197	PASS	0.20788	eas	0.05089700000000001	6	134	0.20788
chr12-092745485-G-A	chr12	92745485	G	A	255	PASS	1.8381e-4	afr	0	1	134	1.8381e-4
chr12-092745572-A-G	chr12	92745572	A	G	764413	PASS	0.057882	nfe	0.03881300000000002	11	134	0.057882
chr12-092745616-T-C	chr12	92745616	T	C	1156773	PASS	0.12942	afr	0.06788000000000001	5	134	0.12942
chr12-092754032-C-G	chr12	92754032	C	G	1980913	PASS	0.30463	afr	0.12876400000000002	15	134	0.30463
chr12-092754125-C-T	chr12	92754125	C	T	2087028	PASS	0.075955	mid	0.05894200000000002	4	134	0.075955
chr12-092754131-A-T	chr12	92754131	A	T	18247928	PASS	0.92416	eas	0.5382640000000007	68	134	0.92416
chr12-092754379-G-T	chr12	92754379	G	T	801	PASS	2.605e-4	nfe	0	1	134	2.605e-4
chr12-092755683-G-A	chr12	92755683	G	A	1228	PASS	4.18e-6	nfe	2.2000000000000003e-5	1	134	2.2000000000000003e-5
chr12-092755717-C-T	chr12	92755717	C	T	36400	PASS	0.0041103	nfe	0.00229	2	134	0.0041103
chr12-092755944-CAA-AAA	chr12	92755944	CAA	AAA	100142	ExcessHet	0	none	0.004287	0	124	0.004287
chr12-092755944-CAA-C	chr12	92755944	CAA	C	100142	ExcessHet	1.037e-5	amr	0	0	124	1.037e-5
chr12-092755944-CAA-CA	chr12	92755944	CAA	CA	100142	ExcessHet	0	none	0.055959	3	124	0.055959
chr12-092755944-CAA-CAAA	chr12	92755944	CAA	CAAA	100142	ExcessHet	0	none	0.01366799999999999	0	124	0.01366799999999999
chr12-092755944-CAA-CAAAA	chr12	92755944	CAA	CAAAA	100142	ExcessHet	0	none	2.2000000000000003e-5	0	124	2.2000000000000003e-5
chr12-092756219-T-C	chr12	92756219	T	C	105294	PASS	0.012763	mid	0.00539	1	134	0.012763
chr12-092756284-G-*	chr12	92756284	G	*	1527073	PASS	0	none	0	0	134	1e-6
chr12-092756284-G-A	chr12	92756284	G	A	1527073	PASS	0.22257	afr	0.07760500000000002	4	134	0.22257
chr12-092756326-T-C	chr12	92756326	T	C	14065519	PASS	0.92374	eas	0.5384260000000007	67	134	0.92374
chr12-092761619-GAAAGAAGAAAGAAAGAAAGAAAGAAAGA-*	chr12	92761619	GAAAGAAGAAAGAAAGAAAGAAAGAAAGA	*	5024.97	VQSRTrancheINDEL95.00to96.00	0	none	0.005313	0	128	0.005313
chr12-092761619-GAAAGAAGAAAGAAAGAAAGAAAGAAAGA-G	chr12	92761619	GAAAGAAGAAAGAAAGAAAGAAAGAAAGA	G	5024.97	VQSRTrancheINDEL95.00to96.00	0	none	0	0	128	1e-6
chr12-092761619-GAAAGAAGAAAGAAAGAAAGAAAGAAAGA-GAAGAAAGA	chr12	92761619	GAAAGAAGAAAGAAAGAAAGAAAGAAAGA	GAAGAAAGA	5024.97	VQSRTrancheINDEL95.00to96.00	0	none	5.2999999999999994e-5	0	128	5.2999999999999994e-5
chr12-092761619-GAAAGAAGAAAGAAAGAAAGAAAGAAAGA-GAAGAAAGAAAGA	chr12	92761619	GAAAGAAGAAAGAAAGAAAGAAAGAAAGA	GAAGAAAGAAAGA	5024.97	VQSRTrancheINDEL95.00to96.00	0	none	3.6999999999999985e-5	0	128	3.6999999999999985e-5
chr12-092761619-GAAAGAAGAAAGAAAGAAAGAAAGAAAGA-GAAGAAAGAAAGAAAGA	chr12	92761619	GAAAGAAGAAAGAAAGAAAGAAAGAAAGA	GAAGAAAGAAAGAAAGA	5024.97	VQSRTrancheINDEL95.00to96.00	0	none	1.6699999999999994e-4	0	128	1.6699999999999994e-4
chr12-092761619-GAAAGAAGAAAGAAAGAAAGAAAGAAAGA-GAAGAAAGAAAGAAAGAAAGA	chr12	92761619	GAAAGAAGAAAGAAAGAAAGAAAGAAAGA	GAAGAAAGAAAGAAAGAAAGA	5024.97	VQSRTrancheINDEL95.00to96.00	0	none	3.6999999999999985e-5	0	128	3.6999999999999985e-5
chr12-092761620-AAAGAAG-*	chr12	92761620	AAAGAAG	*	45381.97	PASS	0	none	0.006007	0	126	0.006007
chr12-092761620-AAAGAAG-A	chr12	92761620	AAAGAAG	A	45381.97	PASS	0	none	9e-6	0	126	9e-6
chr12-092761620-AAAGAAG-AAAG	chr12	92761620	AAAGAAG	AAAG	45381.97	PASS	0	none	0.003905	0	126	0.003905
chr12-092761621-AAGAAGAAAGAAAGAAAG-*	chr12	92761621	AAGAAGAAAGAAAGAAAG	*	500.97	PASS	0	none	0.01031699999999999	0	122	0.01031699999999999
chr12-092761621-AAGAAGAAAGAAAGAAAG-A	chr12	92761621	AAGAAGAAAGAAAGAAAG	A	500.97	PASS	0.0011194	afr	0	0	122	0.0011194
chr12-092761621-AAGAAGAAAGAAAGAAAG-AAAAG	chr12	92761621	AAGAAGAAAGAAAGAAAG	AAAAG	500.97	PASS	0	none	0	0	122	1e-6
chr12-092761622-AGAAGAAAGAAAGAAAGAAAGAAAG-*	chr12	92761622	AGAAGAAAGAAAGAAAGAAAGAAAG	*	21706	VQSRTrancheINDEL99.50to99.90	0	none	0.01026199999999999	0	110	0.01026199999999999
chr12-092761622-AGAAGAAAGAAAGAAAGAAAGAAAG-A	chr12	92761622	AGAAGAAAGAAAGAAAGAAAGAAAG	A	21706	VQSRTrancheINDEL99.50to99.90	6.147e-5	eas	9e-6	0	110	6.147e-5
chr12-092761622-AGAAGAAAGAAAGAAAGAAAGAAAG-AAAAGAAAG	chr12	92761622	AGAAGAAAGAAAGAAAGAAAGAAAG	AAAAGAAAG	21706	VQSRTrancheINDEL99.50to99.90	0	none	0	0	110	1e-6
chr12-092761622-AGAAGAAAGAAAGAAAGAAAGAAAG-AGAAGAAAGAAAGAAAGAAAGAAAGGAAGAAAGAAAGAAAGAAAGAAAG	chr12	92761622	AGAAGAAAGAAAGAAAGAAAGAAAG	AGAAGAAAGAAAGAAAGAAAGAAAGGAAGAAAGAAAGAAAGAAAGAAAG	21706	VQSRTrancheINDEL99.50to99.90	0	none	9e-6	0	110	9e-6
chr12-092761622-AGAAGAAAGAAAGAAAGAAAGAAAG-AGAAGAAAGAAAGAAAGAAAGGAAGAAAGAAAGAAAGAAAGAAAG	chr12	92761622	AGAAGAAAGAAAGAAAGAAAGAAAG	AGAAGAAAGAAAGAAAGAAAGGAAGAAAGAAAGAAAGAAAGAAAG	21706	VQSRTrancheINDEL99.50to99.90	0	none	0.002114	1	110	0.002114
chr12-092761622-AGAAGAAAGAAAGAAAGAAAGAAAG-AGAAGAAAGAAAGAAAGGAAGGAAGAAAGAAAGAAAGAAAGAAAG	chr12	92761622	AGAAGAAAGAAAGAAAGAAAGAAAG	AGAAGAAAGAAAGAAAGGAAGGAAGAAAGAAAGAAAGAAAGAAAG	21706	VQSRTrancheINDEL99.50to99.90	0	none	0	0	110	1e-6
chr12-092761622-AGAAGAAAGAAAGAAAGAAAGAAAG-AGAAGAAAGAAAGAAAGGAAGGAAGGAAGAAAGAAAGAAAGAAAGAAAG	chr12	92761622	AGAAGAAAGAAAGAAAGAAAGAAAG	AGAAGAAAGAAAGAAAGGAAGGAAGGAAGAAAGAAAGAAAGAAAGAAAG	21706	VQSRTrancheINDEL99.50to99.90	0	none	0	0	110	1e-6
chr12-092761622-AGAAGAAAGAAAGAAAGAAAGAAAG-GGAAGAAAGAAAGAAAGAAAGAAAG	chr12	92761622	AGAAGAAAGAAAGAAAGAAAGAAAG	GGAAGAAAGAAAGAAAGAAAGAAAG	21706	VQSRTrancheINDEL99.50to99.90	0	none	0	0	110	1e-6
chr12-092761623-GAAGAAAGAAAGAAAGAAAGAAAGAAAGAAAGAAAGA-*	chr12	92761623	GAAGAAAGAAAGAAAGAAAGAAAGAAAGAAAGAAAGA	*	3673716	PASS	0	none	0.01025899999999999	0	98	0.01025899999999999
chr12-092761623-GAAGAAAGAAAGAAAGAAAGAAAGAAAGAAAGAAAGA-AAAGAAAGAAAGAAAGAAAGAAAGAAAGAAAGAAAGA	chr12	92761623	GAAGAAAGAAAGAAAGAAAGAAAGAAAGAAAGAAAGA	AAAGAAAGAAAGAAAGAAAGAAAGAAAGAAAGAAAGA	3673716	PASS	0	none	9e-6	0	98	9e-6
chr12-092761623-GAAGAAAGAAAGAAAGAAAGAAAGAAAGAAAGAAAGA-G	chr12	92761623	GAAGAAAGAAAGAAAGAAAGAAAGAAAGAAAGAAAGA	G	3673716	PASS	0.0038475	afr	3.820000000000003e-4	1	98	0.0038475
chr12-092761623-GAAGAAAGAAAGAAAGAAAGAAAGAAAGAAAGAAAGA-GAAAGAAAGAAAGAAAGAAAGAAAGAAAGAAAGAAAGA	chr12	92761623	GAAGAAAGAAAGAAAGAAAGAAAGAAAGAAAGAAAGA	GAAAGAAAGAAAGAAAGAAAGAAAGAAAGAAAGAAAGA	3673716	PASS	0	none	5.2999999999999994e-5	0	98	5.2999999999999994e-5
chr12-092761623-GAAGAAAGAAAGAAAGAAAGAAAGAAAGAAAGAAAGA-GAAAGGAAGAAAGAAAGAAAGAAAGAAAGAAAGAAAGAAAGAAAGA	chr12	92761623	GAAGAAAGAAAGAAAGAAAGAAAGAAAGAAAGAAAGA	GAAAGGAAGAAAGAAAGAAAGAAAGAAAGAAAGAAAGAAAGAAAGA	3673716	PASS	0	none	0	0	98	1e-6
chr12-092761623-GAAGAAAGAAAGAAAGAAAGAAAGAAAGAAAGAAAGA-GAAGA	chr12	92761623	GAAGAAAGAAAGAAAGAAAGAAAGAAAGAAAGAAAGA	GAAGA	3673716	PASS	0	none	2.2999999999999995e-4	0	98	2.2999999999999995e-4
chr12-092761623-GAAGAAAGAAAGAAAGAAAGAAAGAAAGAAAGAAAGA-GAAGAAAGA	chr12	92761623	GAAGAAAGAAAGAAAGAAAGAAAGAAAGAAAGAAAGA	GAAGAAAGA	3673716	PASS	0	none	6.560000000000002e-4	0	98	6.560000000000002e-4
chr12-092761623-GAAGAAAGAAAGAAAGAAAGAAAGAAAGAAAGAAAGA-GAAGAAAGAAAGA	chr12	92761623	GAAGAAAGAAAGAAAGAAAGAAAGAAAGAAAGAAAGA	GAAGAAAGAAAGA	3673716	PASS	0	none	0.01072899999999998	1	98	0.01072899999999998
chr12-092761623-GAAGAAAGAAAGAAAGAAAGAAAGAAAGAAAGAAAGA-GAAGAAAGAAAGAAAGA	chr12	92761623	GAAGAAAGAAAGAAAGAAAGAAAGAAAGAAAGAAAGA	GAAGAAAGAAAGAAAGA	3673716	PASS	0	none	0.06207500000000002	8	98	0.06207500000000002
chr12-092761623-GAAGAAAGAAAGAAAGAAAGAAAGAAAGAAAGAAAGA-GAAGAAAGAAAGAAAGAAAGA	chr12	92761623	GAAGAAAGAAAGAAAGAAAGAAAGAAAGAAAGAAAGA	GAAGAAAGAAAGAAAGAAAGA	3673716	PASS	0	none	0.08724100000000001	11	98	0.08724100000000001
chr12-092761623-GAAGAAAGAAAGAAAGAAAGAAAGAAAGAAAGAAAGA-GAAGAAAGAAAGAAAGAAAGAAAGA	chr12	92761623	GAAGAAAGAAAGAAAGAAAGAAAGAAAGAAAGAAAGA	GAAGAAAGAAAGAAAGAAAGAAAGA	3673716	PASS	0	none	0.13726000000000002	15	98	0.13726000000000002
chr12-092761623-GAAGAAAGAAAGAAAGAAAGAAAGAAAGAAAGAAAGA-GAAGAAAGAAAGAAAGAAAGAAAGAAAGA	chr12	92761623	GAAGAAAGAAAGAAAGAAAGAAAGAAAGAAAGAAAGA	GAAGAAAGAAAGAAAGAAAGAAAGAAAGA	3673716	PASS	0	none	0.13454500000000005	13	98	0.13454500000000005
chr12-092761623-GAAGAAAGAAAGAAAGAAAGAAAGAAAGAAAGAAAGA-GAAGAAAGAAAGAAAGAAAGAAAGAAAGAAAGA	chr12	92761623	GAAGAAAGAAAGAAAGAAAGAAAGAAAGAAAGAAAGA	GAAGAAAGAAAGAAAGAAAGAAAGAAAGAAAGA	3673716	PASS	0	none	0.06474900000000001	3	98	0.06474900000000001
chr12-092761623-GAAGAAAGAAAGAAAGAAAGAAAGAAAGAAAGAAAGA-GAAGAAAGAAAGAAAGAAAGAAAGAAAGAAAGAAAGAAAGA	chr12	92761623	GAAGAAAGAAAGAAAGAAAGAAAGAAAGAAAGAAAGA	GAAGAAAGAAAGAAAGAAAGAAAGAAAGAAAGAAAGAAAGA	3673716	PASS	0	none	0.005437	1	98	0.005437
chr12-092761623-GAAGAAAGAAAGAAAGAAAGAAAGAAAGAAAGAAAGA-GAAGAAAGAAAGAAAGAAAGAAAGAAAGAAAGAAAGAAAGAAAGA	chr12	92761623	GAAGAAAGAAAGAAAGAAAGAAAGAAAGAAAGAAAGA	GAAGAAAGAAAGAAAGAAAGAAAGAAAGAAAGAAAGAAAGAAAGA	3673716	PASS	0	none	4.270000000000005e-4	0	98	4.270000000000005e-4
chr12-092761623-GAAGAAAGAAAGAAAGAAAGAAAGAAAGAAAGAAAGA-GAAGAAAGAAAGAAAGAAAGAAAGAAAGAAAGAAAGAAAGAAAGAAAGA	chr12	92761623	GAAGAAAGAAAGAAAGAAAGAAAGAAAGAAAGAAAGA	GAAGAAAGAAAGAAAGAAAGAAAGAAAGAAAGAAAGAAAGAAAGAAAGA	3673716	PASS	0	none	3.6999999999999985e-5	0	98	3.6999999999999985e-5
chr12-092761623-GAAGAAAGAAAGAAAGAAAGAAAGAAAGAAAGAAAGA-GAAGAAAGAAAGAAAGAAAGGAAGAAAGAAAGAAAGAAAGAAAGAAAGAAAGAAAGAAAGA	chr12	92761623	GAAGAAAGAAAGAAAGAAAGAAAGAAAGAAAGAAAGA	GAAGAAAGAAAGAAAGAAAGGAAGAAAGAAAGAAAGAAAGAAAGAAAGAAAGAAAGAAAGA	3673716	PASS	0	none	3.160000000000005e-4	0	98	3.160000000000005e-4
chr12-092761623-GAAGAAAGAAAGAAAGAAAGAAAGAAAGAAAGAAAGA-GAAGAAAGAAAGAAAGAAAGGAAGAAAGAAAGAAAGAAAGAAAGAAAGAAAGAAAGAAAGAAAGA	chr12	92761623	GAAGAAAGAAAGAAAGAAAGAAAGAAAGAAAGAAAGA	GAAGAAAGAAAGAAAGAAAGGAAGAAAGAAAGAAAGAAAGAAAGAAAGAAAGAAAGAAAGAAAGA	3673716	PASS	0	none	2.2000000000000003e-5	0	98	2.2000000000000003e-5
chr12-092761623-GAAGAAAGAAAGAAAGAAAGAAAGAAAGAAAGAAAGA-GAAGAAAGAAAGAAAGAAGAAAGAAAGAAAGAAAGAAAGAAAGAAAGAAAGAAAGA	chr12	92761623	GAAGAAAGAAAGAAAGAAAGAAAGAAAGAAAGAAAGA	GAAGAAAGAAAGAAAGAAGAAAGAAAGAAAGAAAGAAAGAAAGAAAGAAAGAAAGA	3673716	PASS	0	none	9e-6	0	98	9e-6
chr12-092761623-GAAGAAAGAAAGAAAGAAAGAAAGAAAGAAAGAAAGA-GAAGAAAGAAAGAAAGAAGAAAGAAAGAAAGGAAGAAAGAAAGAAAGAAAGAAAGAAAGAAAGAAAGAAAGA	chr12	92761623	GAAGAAAGAAAGAAAGAAAGAAAGAAAGAAAGAAAGA	GAAGAAAGAAAGAAAGAAGAAAGAAAGAAAGGAAGAAAGAAAGAAAGAAAGAAAGAAAGAAAGAAAGAAAGA	3673716	PASS	0	none	3.6999999999999985e-5	0	98	3.6999999999999985e-5
chr12-092761623-GAAGAAAGAAAGAAAGAAAGAAAGAAAGAAAGAAAGA-GAGAAAGAAAGAAAGAAAGAAAGA	chr12	92761623	GAAGAAAGAAAGAAAGAAAGAAAGAAAGAAAGAAAGA	GAGAAAGAAAGAAAGAAAGAAAGA	3673716	PASS	0	none	2.09e-4	0	98	2.09e-4
chr12-092761623-GAAGAAAGAAAGAAAGAAAGAAAGAAAGAAAGAAAGA-GAGAAAGAAAGAAAGAAAGAAAGAAAGA	chr12	92761623	GAAGAAAGAAAGAAAGAAAGAAAGAAAGAAAGAAAGA	GAGAAAGAAAGAAAGAAAGAAAGAAAGA	3673716	PASS	0	none	1.6699999999999994e-4	0	98	1.6699999999999994e-4
chr12-092761623-GAAGAAAGAAAGAAAGAAAGAAAGAAAGAAAGAAAGA-GAGAAAGAAAGAAAGAAAGAAAGAAAGAAAGA	chr12	92761623	GAAGAAAGAAAGAAAGAAAGAAAGAAAGAAAGAAAGA	GAGAAAGAAAGAAAGAAAGAAAGAAAGAAAGA	3673716	PASS	0	none	3.6000000000000035e-4	0	98	3.6000000000000035e-4
chr12-092761623-GAAGAAAGAAAGAAAGAAAGAAAGAAAGAAAGAAAGA-GAGAAAGAAAGAAAGAAAGAAAGAAAGAAAGAAAGA	chr12	92761623	GAAGAAAGAAAGAAAGAAAGAAAGAAAGAAAGAAAGA	GAGAAAGAAAGAAAGAAAGAAAGAAAGAAAGAAAGA	3673716	PASS	0	none	7.030000000000006e-4	0	98	7.030000000000006e-4
chr12-092761623-GAAGAAAGAAAGAAAGAAAGAAAGAAAGAAAGAAAGA-GAGAAAGAAAGAAAGAAAGAAAGAAAGAAAGAAAGAAAGA	chr12	92761623	GAAGAAAGAAAGAAAGAAAGAAAGAAAGAAAGAAAGA	GAGAAAGAAAGAAAGAAAGAAAGAAAGAAAGAAAGAAAGA	3673716	PASS	0	none	1.0799999999999996e-4	0	98	1.0799999999999996e-4
chr12-092761624-AAGAAAG-*	chr12	92761624	AAGAAAG	*	312.97	VQSRTrancheINDEL95.00to96.00	0	none	0.4896799999999995	40	88	0.4896799999999995
chr12-092761624-AAGAAAG-A	chr12	92761624	AAGAAAG	A	312.97	VQSRTrancheINDEL95.00to96.00	0	none	0	0	88	1e-6
chr12-092761624-AAGAAAG-AAAAG	chr12	92761624	AAGAAAG	AAAAG	312.97	VQSRTrancheINDEL95.00to96.00	0	none	0	0	88	1e-6
chr12-092761625-AGAAAGAAAGAAAG-*	chr12	92761625	AGAAAGAAAGAAAG	*	3150.97	PASS	0	none	0.4892749999999995	40	88	0.4892749999999995
chr12-092761625-AGAAAGAAAGAAAG-A	chr12	92761625	AGAAAGAAAGAAAG	A	3150.97	PASS	3.58e-5	nfe	0	0	88	3.58e-5
chr12-092761625-AGAAAGAAAGAAAG-AAAAG	chr12	92761625	AGAAAGAAAGAAAG	AAAAG	3150.97	PASS	0	none	0	0	88	1e-6
chr12-092761625-AGAAAGAAAGAAAG-AAAAGAAAG	chr12	92761625	AGAAAGAAAGAAAG	AAAAGAAAG	3150.97	PASS	0	none	2.2000000000000003e-5	0	88	2.2000000000000003e-5
chr12-092761625-AGAAAGAAAGAAAG-AAAAGAAAGAAAG	chr12	92761625	AGAAAGAAAGAAAG	AAAAGAAAGAAAG	3150.97	PASS	0	none	3.6999999999999985e-5	0	88	3.6999999999999985e-5
chr12-092761626-GAAAGAAAGA-*	chr12	92761626	GAAAGAAAGA	*	7083	PASS	0	none	0.4894909999999995	40	88	0.4894909999999995
chr12-092761626-GAAAGAAAGA-AAAAGAAAGA	chr12	92761626	GAAAGAAAGA	AAAAGAAAGA	7083	PASS	0	none	5.2999999999999994e-5	0	88	5.2999999999999994e-5
chr12-092761626-GAAAGAAAGA-G	chr12	92761626	GAAAGAAAGA	G	7083	PASS	0.0022584	eas	8.9e-5	0	88	0.0022584
chr12-092761626-GAAAGAAAGA-GAAGA	chr12	92761626	GAAAGAAAGA	GAAGA	7083	PASS	0	none	9e-6	0	88	9e-6
chr12-092761626-GAAAGAAAGA-GAAGAAAGA	chr12	92761626	GAAAGAAAGA	GAAGAAAGA	7083	PASS	0	none	3.6999999999999985e-5	0	88	3.6999999999999985e-5
chr12-092761627-AAAGAAAGAAAG-*	chr12	92761627	AAAGAAAGAAAG	*	146417	PASS	0	none	0.3879809999999999	30	98	0.3879809999999999
chr12-092761627-AAAGAAAGAAAG-A	chr12	92761627	AAAGAAAGAAAG	A	146417	PASS	0.0012273	nfe	2.8000000000000006e-5	0	98	0.0012273
chr12-092761627-AAAGAAAGAAAG-AAAAG	chr12	92761627	AAAGAAAGAAAG	AAAAG	146417	PASS	0	none	2.8000000000000006e-5	0	98	2.8000000000000006e-5
chr12-092761627-AAAGAAAGAAAG-AAAAGAAAG	chr12	92761627	AAAGAAAGAAAG	AAAAGAAAG	146417	PASS	0	none	1.2000000000000002e-5	0	98	1.2000000000000002e-5
chr12-092761627-AAAGAAAGAAAG-AAAGAAAGAAAGAAAGAAAGAAGAAAGAAAG	chr12	92761627	AAAGAAAGAAAG	AAAGAAAGAAAGAAAGAAAGAAGAAAGAAAG	146417	PASS	0	none	0	0	98	1e-6
chr12-092761627-AAAGAAAGAAAG-AAAGAAAGAAAGAAAGAAAGGAAGAAAGAAAG	chr12	92761627	AAAGAAAGAAAG	AAAGAAAGAAAGAAAGAAAGGAAGAAAGAAAG	146417	PASS	0	none	1.2000000000000002e-5	0	98	1.2000000000000002e-5
chr12-092761627-AAAGAAAGAAAG-AAAGAAAGAAAGAAAGGAAGAAAGAAAG	chr12	92761627	AAAGAAAGAAAG	AAAGAAAGAAAGAAAGGAAGAAAGAAAG	146417	PASS	0	none	0.01299699999999997	1	98	0.01299699999999997
chr12-092761627-AAAGAAAGAAAG-AAAGAAAGAAAGAAAGGAAGAAGAAAGAAAG	chr12	92761627	AAAGAAAGAAAG	AAAGAAAGAAAGAAAGGAAGAAGAAAGAAAG	146417	PASS	0	none	0	0	98	1e-6
chr12-092761627-AAAGAAAGAAAG-AAAGAAAGAAAGAAGAAAGAAAG	chr12	92761627	AAAGAAAGAAAG	AAAGAAAGAAAGAAGAAAGAAAG	146417	PASS	0	none	4.699999999999997e-5	0	98	4.699999999999997e-5
chr12-092761627-AAAGAAAGAAAG-AAAGAAAGAAAGAAGAAAGAAAGAAAGGAAGAAAGAAAG	chr12	92761627	AAAGAAAGAAAG	AAAGAAAGAAAGAAGAAAGAAAGAAAGGAAGAAAGAAAG	146417	PASS	0	none	4.699999999999997e-5	0	98	4.699999999999997e-5
chr12-092761627-AAAGAAAGAAAG-AAAGAAAGAAAGAAGAAAGAAAGGAAGAAAGAAAG	chr12	92761627	AAAGAAAGAAAG	AAAGAAAGAAAGAAGAAAGAAAGGAAGAAAGAAAG	146417	PASS	0	none	1.2000000000000002e-5	0	98	1.2000000000000002e-5
chr12-092761627-AAAGAAAGAAAG-AAAGAAAGAAAGGAAGAAAGAAAG	chr12	92761627	AAAGAAAGAAAG	AAAGAAAGAAAGGAAGAAAGAAAG	146417	PASS	0	none	2.8000000000000006e-5	0	98	2.8000000000000006e-5
chr12-092761627-AAAGAAAGAAAG-AAAGAAAGAAAGGAAGGAAGGAAGAAAGAAAG	chr12	92761627	AAAGAAAGAAAG	AAAGAAAGAAAGGAAGGAAGGAAGAAAGAAAG	146417	PASS	0	none	1.2000000000000002e-5	0	98	1.2000000000000002e-5
chr12-092761627-AAAGAAAGAAAG-AAAGAAGAAAGAAAG	chr12	92761627	AAAGAAAGAAAG	AAAGAAGAAAGAAAG	146417	PASS	0	none	2.8000000000000006e-5	0	98	2.8000000000000006e-5
chr12-092761627-AAAGAAAGAAAG-GAAGAAAGAAAG	chr12	92761627	AAAGAAAGAAAG	GAAGAAAGAAAG	146417	PASS	0	none	1.14e-4	0	98	1.14e-4
chr12-092761628-AAGAAAGAAAGAAAGAAAG-*	chr12	92761628	AAGAAAGAAAGAAAGAAAG	*	2982.97	VQSRTrancheINDEL97.00to99.00	0	none	0.44866299999999953	44	86	0.44866299999999953
chr12-092761628-AAGAAAGAAAGAAAGAAAG-A	chr12	92761628	AAGAAAGAAAGAAAGAAAG	A	2982.97	VQSRTrancheINDEL97.00to99.00	5.0358e-4	afr	0	0	86	5.0358e-4
chr12-092761628-AAGAAAGAAAGAAAGAAAG-AAAAGAAAG	chr12	92761628	AAGAAAGAAAGAAAGAAAG	AAAAGAAAG	2982.97	VQSRTrancheINDEL97.00to99.00	0	none	3.6999999999999985e-5	0	86	3.6999999999999985e-5
chr12-092761628-AAGAAAGAAAGAAAGAAAG-AAAAGAAAGAAAGAAAG	chr12	92761628	AAGAAAGAAAGAAAGAAAG	AAAAGAAAGAAAGAAAG	2982.97	VQSRTrancheINDEL97.00to99.00	0	none	9e-6	0	86	9e-6
chr12-092761629-AGAAAGAAAGAAAG-*	chr12	92761629	AGAAAGAAAGAAAG	*	334.97	PASS	0	none	0.44852599999999954	44	86	0.44852599999999954
chr12-092761629-AGAAAGAAAGAAAG-A	chr12	92761629	AGAAAGAAAGAAAG	A	334.97	PASS	9.0001e-4	sas	9e-6	0	86	9.0001e-4
chr12-092761630-GAAAGAAAGAAAGAAAGAAAGA-*	chr12	92761630	GAAAGAAAGAAAGAAAGAAAGA	*	68967.97	PASS	0	none	0.337756	28	98	0.337756
chr12-092761630-GAAAGAAAGAAAGAAAGAAAGA-G	chr12	92761630	GAAAGAAAGAAAGAAAGAAAGA	G	68967.97	PASS	0	none	1.2000000000000002e-5	0	98	1.2000000000000002e-5
chr12-092761630-GAAAGAAAGAAAGAAAGAAAGA-GAAGA	chr12	92761630	GAAAGAAAGAAAGAAAGAAAGA	GAAGA	68967.97	PASS	0	none	4.640000000000005e-4	0	98	4.640000000000005e-4
chr12-092761630-GAAAGAAAGAAAGAAAGAAAGA-GAAGAAAGA	chr12	92761630	GAAAGAAAGAAAGAAAGAAAGA	GAAGAAAGA	68967.97	PASS	0	none	0.002278	0	98	0.002278
chr12-092761630-GAAAGAAAGAAAGAAAGAAAGA-GAAGAAAGAAAGA	chr12	92761630	GAAAGAAAGAAAGAAAGAAAGA	GAAGAAAGAAAGA	68967.97	PASS	0	none	5.510000000000004e-4	0	98	5.510000000000004e-4
chr12-092761630-GAAAGAAAGAAAGAAAGAAAGA-GAAGAAAGAAAGAAAGA	chr12	92761630	GAAAGAAAGAAAGAAAGAAAGA	GAAGAAAGAAAGAAAGA	68967.97	PASS	0	none	2.690000000000001e-4	0	98	2.690000000000001e-4
chr12-092761630-GAAAGAAAGAAAGAAAGAAAGA-GAAGAAAGAAAGAAAGAAAGA	chr12	92761630	GAAAGAAAGAAAGAAAGAAAGA	GAAGAAAGAAAGAAAGAAAGA	68967.97	PASS	0	none	3.5100000000000045e-4	0	98	3.5100000000000045e-4
chr12-092761630-GAAAGAAAGAAAGAAAGAAAGA-GAGAAAGAAAGAAAGA	chr12	92761630	GAAAGAAAGAAAGAAAGAAAGA	GAGAAAGAAAGAAAGA	68967.97	PASS	0	none	2.8000000000000006e-5	0	98	2.8000000000000006e-5
chr12-092761630-GAAAGAAAGAAAGAAAGAAAGA-GAGAAAGAAAGAAAGAAAGA	chr12	92761630	GAAAGAAAGAAAGAAAGAAAGA	GAGAAAGAAAGAAAGAAAGA	68967.97	PASS	0	none	2.4199999999999997e-4	0	98	2.4199999999999997e-4
chr12-092761631-A-*	chr12	92761631	A	*	404197	PASS	0	none	0.33863799999999983	28	100	0.33863799999999983
chr12-092761631-A-AAAGAAAG	chr12	92761631	A	AAAGAAAG	404197	PASS	8.23e-6	nfe	9.199999999999996e-5	0	100	9.199999999999996e-5
chr12-092761631-A-AAAGAAAGAAAGG	chr12	92761631	A	AAAGAAAGAAAGG	404197	PASS	0.10493	amr	0.03952500000000003	3	100	0.10493
chr12-092761631-A-AAAGAAAGAAAGGAAGG	chr12	92761631	A	AAAGAAAGAAAGGAAGG	404197	PASS	1.5138e-4	sas	0	0	100	1.5138e-4
chr12-092761631-A-AAAGAAAGAAGAAAGAAAGAAAGG	chr12	92761631	A	AAAGAAAGAAGAAAGAAAGAAAGG	404197	PASS	6.4433e-4	afr	1.6499999999999997e-4	0	100	6.4433e-4
chr12-092761631-A-AAAGAAAGG	chr12	92761631	A	AAAGAAAGG	404197	PASS	1.701e-4	nfe	4.7999999999999974e-5	0	100	1.701e-4
chr12-092761631-A-AAAGAAAGGAAGG	chr12	92761631	A	AAAGAAAGGAAGG	404197	PASS	3.1129e-4	nfe	1.2000000000000002e-5	0	100	3.1129e-4
chr12-092761631-A-AAAGAAAGGAAGGAAGG	chr12	92761631	A	AAAGAAAGGAAGGAAGG	404197	PASS	0.0037433	amr	6.9e-5	1	100	0.0037433
chr12-092761631-A-AAAGAATGAAGGAAGGAAGGAAGGAAAGAGAGAATGAAAAGAAAGAAAGAAAAAGAAAGAAAGAAAG	chr12	92761631	A	AAAGAATGAAGGAAGGAAGGAAGGAAAGAGAGAATGAAAAGAAAGAAAGAAAAAGAAAGAAAGAAAG	404197	PASS	0	none	0	0	100	1e-6
chr12-092761631-A-G	chr12	92761631	A	G	404197	PASS	0.014118	nfe	8.500000000000004e-4	0	100	0.014118
chr12-092761632-AAGAAAG-*	chr12	92761632	AAGAAAG	*	1228	PASS	0	none	0.3408909999999996	36	86	0.3408909999999996
chr12-092761632-AAGAAAG-A	chr12	92761632	AAGAAAG	A	1228	PASS	0	none	0	0	86	1e-6
chr12-092761632-AAGAAAG-AAGAGAAAG	chr12	92761632	AAGAAAG	AAGAGAAAG	1228	PASS	0	none	0	0	86	1e-6
chr12-092761632-AAGAAAG-GAGAAAG	chr12	92761632	AAGAAAG	GAGAAAG	1228	PASS	0	none	2.2000000000000003e-5	0	86	2.2000000000000003e-5
chr12-092761633-AG-*	chr12	92761633	AG	*	1053.97	VQSRTrancheINDEL97.00to99.00	0	none	0.3403299999999996	36	86	0.3403299999999996
chr12-092761633-AG-A	chr12	92761633	AG	A	1053.97	VQSRTrancheINDEL97.00to99.00	0	none	9e-6	0	86	9e-6
chr12-092761634-GAAAGAAAGAAAGAAAGAA-*	chr12	92761634	GAAAGAAAGAAAGAAAGAA	*	10019	PASS	0	none	0.215351	19	98	0.215351
chr12-092761634-GAAAGAAAGAAAGAAAGAA-AAAAGAAAGAAAGAAAGAA	chr12	92761634	GAAAGAAAGAAAGAAAGAA	AAAAGAAAGAAAGAAAGAA	10019	PASS	0	none	0	0	98	1e-6
chr12-092761634-GAAAGAAAGAAAGAAAGAA-G	chr12	92761634	GAAAGAAAGAAAGAAAGAA	G	10019	PASS	7.8152e-4	amr	2.4199999999999997e-4	0	98	7.8152e-4
chr12-092761634-GAAAGAAAGAAAGAAAGAA-GAAAGAAAAAGAAAGAAAGAAAGAA	chr12	92761634	GAAAGAAAGAAAGAAAGAA	GAAAGAAAAAGAAAGAAAGAAAGAA	10019	PASS	0	none	0	0	98	1e-6
chr12-092761634-GAAAGAAAGAAAGAAAGAA-GAAGAA	chr12	92761634	GAAAGAAAGAAAGAAAGAA	GAAGAA	10019	PASS	0	none	2.8000000000000006e-5	1	98	2.8000000000000006e-5
chr12-092761634-GAAAGAAAGAAAGAAAGAA-GAAGAAAGAA	chr12	92761634	GAAAGAAAGAAAGAAAGAA	GAAGAAAGAA	10019	PASS	0	none	0	0	98	1e-6
chr12-092761634-GAAAGAAAGAAAGAAAGAA-GAAGAAAGAAAGAA	chr12	92761634	GAAAGAAAGAAAGAAAGAA	GAAGAAAGAAAGAA	10019	PASS	0	none	1.2000000000000002e-5	0	98	1.2000000000000002e-5
chr12-092761634-GAAAGAAAGAAAGAAAGAA-GAAGAAAGAAAGAAAGAA	chr12	92761634	GAAAGAAAGAAAGAAAGAA	GAAGAAAGAAAGAAAGAA	10019	PASS	0	none	1.14e-4	0	98	1.14e-4
chr12-092761634-GAAAGAAAGAAAGAAAGAA-GGAAAGAA	chr12	92761634	GAAAGAAAGAAAGAAAGAA	GGAAAGAA	10019	PASS	0	none	0	0	98	1e-6
chr12-092761635-AAAGAAAG-*	chr12	92761635	AAAGAAAG	*	510000	PASS	0	none	0.214603	20	98	0.214603
chr12-092761635-AAAGAAAG-A	chr12	92761635	AAAGAAAG	A	510000	PASS	0	none	1.2000000000000002e-5	0	98	1.2000000000000002e-5
chr12-092761635-AAAGAAAG-AAAGAAAGAAAGGAAGAAAG	chr12	92761635	AAAGAAAG	AAAGAAAGAAAGGAAGAAAG	510000	PASS	0	none	0	0	98	1e-6
chr12-092761635-AAAGAAAG-AAAGAAAGGAAGAAAG	chr12	92761635	AAAGAAAG	AAAGAAAGGAAGAAAG	510000	PASS	0	none	0.054428	5	98	0.054428
chr12-092761635-AAAGAAAG-AAAGAAAGGAAGGAAGAAAG	chr12	92761635	AAAGAAAG	AAAGAAAGGAAGGAAGAAAG	510000	PASS	0	none	0	0	98	1e-6
chr12-092761635-AAAGAAAG-AAAGAAGAAAG	chr12	92761635	AAAGAAAG	AAAGAAGAAAG	510000	PASS	0	none	1.2000000000000002e-5	0	98	1.2000000000000002e-5
chr12-092761635-AAAGAAAG-AAAGAAGAAAGAAAGAAAGGAAGAAAG	chr12	92761635	AAAGAAAG	AAAGAAGAAAGAAAGAAAGGAAGAAAG	510000	PASS	0	none	1.6399999999999995e-4	0	98	1.6399999999999995e-4
chr12-092761635-AAAGAAAG-AAAGGAAGAAAG	chr12	92761635	AAAGAAAG	AAAGGAAGAAAG	510000	PASS	0	none	4.699999999999997e-5	0	98	4.699999999999997e-5
chr12-092761635-AAAGAAAG-AAAGGAAGGAAGGAAGAAAG	chr12	92761635	AAAGAAAG	AAAGGAAGGAAGGAAGAAAG	510000	PASS	0	none	1.14e-4	0	98	1.14e-4
chr12-092761635-AAAGAAAG-GAAGAAAG	chr12	92761635	AAAGAAAG	GAAGAAAG	510000	PASS	0	none	0.00170399999999999	0	98	0.00170399999999999
chr12-092761636-AAGAAAGAAAGAAAG-*	chr12	92761636	AAGAAAGAAAGAAAG	*	2685.97	PASS	0	none	0.196946	21	92	0.196946
chr12-092761636-AAGAAAGAAAGAAAG-A	chr12	92761636	AAGAAAGAAAGAAAG	A	2685.97	PASS	0.0038037	sas	3.799999999999998e-5	0	92	0.0038037
chr12-092761636-AAGAAAGAAAGAAAG-AAAAGAAAGAAAG	chr12	92761636	AAGAAAGAAAGAAAG	AAAAGAAAGAAAG	2685.97	PASS	0	none	0	0	92	1e-6
chr12-092761636-AAGAAAGAAAGAAAG-AAGAAAGGCAGAAAGAAAGAAAG	chr12	92761636	AAGAAAGAAAGAAAG	AAGAAAGGCAGAAAGAAAGAAAG	2685.97	PASS	0	none	9e-6	0	92	9e-6
chr12-092761638-GAAAGAAAGAAAGAAAGAAAGAAAGA-*	chr12	92761638	GAAAGAAAGAAAGAAAGAAAGAAAGA	*	15147.97	PASS	0	none	0.09301900000000002	8	102	0.09301900000000002
chr12-092761638-GAAAGAAAGAAAGAAAGAAAGAAAGA-G	chr12	92761638	GAAAGAAAGAAAGAAAGAAAGAAAGA	G	15147.97	PASS	5.337e-5	nfe	2.6000000000000005e-5	0	102	5.337e-5
chr12-092761638-GAAAGAAAGAAAGAAAGAAAGAAAGA-GAAAAAGAAAGAAAGAAAGAAAGAAAGA	chr12	92761638	GAAAGAAAGAAAGAAAGAAAGAAAGA	GAAAAAGAAAGAAAGAAAGAAAGAAAGA	15147.97	PASS	0	none	4.399999999999997e-5	0	102	4.399999999999997e-5
chr12-092761638-GAAAGAAAGAAAGAAAGAAAGAAAGA-GAAAGGAAGAAAGAAAAAGAAAGAAAGAAAGAAAGAAAGA	chr12	92761638	GAAAGAAAGAAAGAAAGAAAGAAAGA	GAAAGGAAGAAAGAAAAAGAAAGAAAGAAAGAAAGAAAGA	15147.97	PASS	0	none	0	0	102	1e-6
chr12-092761638-GAAAGAAAGAAAGAAAGAAAGAAAGA-GAAGAAAGAAAGA	chr12	92761638	GAAAGAAAGAAAGAAAGAAAGAAAGA	GAAGAAAGAAAGA	15147.97	PASS	0	none	4.399999999999997e-5	0	102	4.399999999999997e-5
chr12-092761638-GAAAGAAAGAAAGAAAGAAAGAAAGA-GAAGAAAGAAAGAAAGAAAGA	chr12	92761638	GAAAGAAAGAAAGAAAGAAAGAAAGA	GAAGAAAGAAAGAAAGAAAGA	15147.97	PASS	0	none	0	0	102	1e-6
chr12-092761638-GAAAGAAAGAAAGAAAGAAAGAAAGA-GAAGAAAGAAAGAAAGAAAGAAAGA	chr12	92761638	GAAAGAAAGAAAGAAAGAAAGAAAGA	GAAGAAAGAAAGAAAGAAAGAAAGA	15147.97	PASS	0	none	5.400000000000005e-4	0	102	5.400000000000005e-4
chr12-092761638-GAAAGAAAGAAAGAAAGAAAGAAAGA-GAGAAAGAAAGA	chr12	92761638	GAAAGAAAGAAAGAAAGAAAGAAAGA	GAGAAAGAAAGA	15147.97	PASS	0	none	0	0	102	1e-6
chr12-092761638-GAAAGAAAGAAAGAAAGAAAGAAAGA-GAGAAAGAAAGAAAGAAAGAAAGA	chr12	92761638	GAAAGAAAGAAAGAAAGAAAGAAAGA	GAGAAAGAAAGAAAGAAAGAAAGA	15147.97	PASS	0	none	1.29e-4	0	102	1.29e-4
chr12-092761638-GAAAGAAAGAAAGAAAGAAAGAAAGA-GGAAAGAAAGAAAGAAAGA	chr12	92761638	GAAAGAAAGAAAGAAAGAAAGAAAGA	GGAAAGAAAGAAAGAAAGA	15147.97	PASS	0	none	8.499999999999998e-5	0	102	8.499999999999998e-5
chr12-092761638-GAAAGAAAGAAAGAAAGAAAGAAAGA-GGAAAGAAAGAAAGAAAGAAAGA	chr12	92761638	GAAAGAAAGAAAGAAAGAAAGAAAGA	GGAAAGAAAGAAAGAAAGAAAGA	15147.97	PASS	0	none	2.6000000000000005e-5	0	102	2.6000000000000005e-5
chr12-092761639-A-*	chr12	92761639	A	*	551919	PASS	0	none	0.093735	8	100	0.093735
chr12-092761639-A-AAAGAAAGG	chr12	92761639	A	AAAGAAAGG	551919	PASS	0	none	0	0	100	1e-6
chr12-092761639-A-AAAGG	chr12	92761639	A	AAAGG	551919	PASS	0.063252	nfe	0.05917600000000001	14	100	0.063252
chr12-092761639-A-AAAGGAAGAAAG	chr12	92761639	A	AAAGGAAGAAAG	551919	PASS	0	none	4.399999999999997e-5	0	100	4.399999999999997e-5
chr12-092761639-A-AAAGGAAGG	chr12	92761639	A	AAAGGAAGG	551919	PASS	0.0010234	amr	1.29e-4	0	100	0.0010234
chr12-092761639-A-AAGAAAGAAAGAAAGG	chr12	92761639	A	AAGAAAGAAAGAAAGG	551919	PASS	0.0012772	afr	4.399999999999997e-5	0	100	0.0012772
chr12-092761639-A-C	chr12	92761639	A	C	551919	PASS	0	none	0	0	100	1e-6
chr12-092761639-A-G	chr12	92761639	A	G	551919	PASS	0.019801	nfe	0.002805	0	100	0.019801
chr12-092761641-A-*	chr12	92761641	A	*	1011	VQSRTrancheINDEL95.00to96.00	0	none	0.09346500000000002	13	98	0.09346500000000002
chr12-092761641-A-AG	chr12	92761641	A	AG	1011	VQSRTrancheINDEL95.00to96.00	1.05e-4	nfe	9e-6	0	98	1.05e-4
chr12-092761641-A-G	chr12	92761641	A	G	1011	VQSRTrancheINDEL95.00to96.00	8.1761e-4	sas	0	0	98	8.1761e-4
chr12-092761642-GAAAGAAAGAAAGAAAGA-*	chr12	92761642	GAAAGAAAGAAAGAAAGA	*	88838	PASS	0	none	0.03422299999999999	4	100	0.03422299999999999
chr12-092761642-GAAAGAAAGAAAGAAAGA-AAAAGAAAGAAAGAAAGA	chr12	92761642	GAAAGAAAGAAAGAAAGA	AAAAGAAAGAAAGAAAGA	88838	PASS	0	none	5.9e-5	0	100	5.9e-5
chr12-092761642-GAAAGAAAGAAAGAAAGA-G	chr12	92761642	GAAAGAAAGAAAGAAAGA	G	88838	PASS	4.936e-5	amr	0	0	100	4.936e-5
chr12-092761642-GAAAGAAAGAAAGAAAGA-GAAGA	chr12	92761642	GAAAGAAAGAAAGAAAGA	GAAGA	88838	PASS	0	none	5.9e-5	0	100	5.9e-5
chr12-092761642-GAAAGAAAGAAAGAAAGA-GAAGAAAGA	chr12	92761642	GAAAGAAAGAAAGAAAGA	GAAGAAAGA	88838	PASS	0	none	5.9e-5	0	100	5.9e-5
chr12-092761642-GAAAGAAAGAAAGAAAGA-GAAGAAAGAAAGA	chr12	92761642	GAAAGAAAGAAAGAAAGA	GAAGAAAGAAAGA	88838	PASS	0	none	1e-5	0	100	1e-5
chr12-092761642-GAAAGAAAGAAAGAAAGA-GAAGAAAGAAAGAAAGA	chr12	92761642	GAAAGAAAGAAAGAAAGA	GAAGAAAGAAAGAAAGA	88838	PASS	0	none	5.9e-5	0	100	5.9e-5
chr12-092761642-GAAAGAAAGAAAGAAAGA-GAGAAAGAAAGAAAGA	chr12	92761642	GAAAGAAAGAAAGAAAGA	GAGAAAGAAAGAAAGA	88838	PASS	0	none	0	0	100	1e-6
chr12-092761642-GAAAGAAAGAAAGAAAGA-GGAAAGA	chr12	92761642	GAAAGAAAGAAAGAAAGA	GGAAAGA	88838	PASS	0	none	0	0	100	1e-6
chr12-092761642-GAAAGAAAGAAAGAAAGA-GGAAAGAAAGAAAGA	chr12	92761642	GAAAGAAAGAAAGAAAGA	GGAAAGAAAGAAAGA	88838	PASS	0	none	0.00764	1	100	0.00764
chr12-092761643-A-*	chr12	92761643	A	*	255070	PASS	0	none	0.10102500000000002	11	56	0.10102500000000002
chr12-092761643-A-AAGAAAGAAAG	chr12	92761643	A	AAGAAAGAAAG	255070	PASS	3.485e-5	nfe	9e-6	0	56	3.485e-5
chr12-092761643-A-G	chr12	92761643	A	G	255070	PASS	0.16476	nfe	0.03829500000000001	2	56	0.16476
chr12-092761644-AAG-*	chr12	92761644	AAG	*	560.97	VQSRTrancheINDEL99.50to99.90	0	none	0.02450600000000001	4	120	0.02450600000000001
chr12-092761644-AAG-A	chr12	92761644	AAG	A	560.97	VQSRTrancheINDEL99.50to99.90	8.1e-6	sas	0	0	120	8.1e-6
chr12-092761646-GAAAGAAAGA-*	chr12	92761646	GAAAGAAAGA	*	90569	PASS	0	none	0.01704400000000002	3	118	0.01704400000000002
chr12-092761646-GAAAGAAAGA-AAAAGAAAGA	chr12	92761646	GAAAGAAAGA	AAAAGAAAGA	90569	PASS	0	none	3.6999999999999985e-5	0	118	3.6999999999999985e-5
chr12-092761646-GAAAGAAAGA-G	chr12	92761646	GAAAGAAAGA	G	90569	PASS	0.0031454	sas	9.450000000000004e-4	1	118	0.0031454
chr12-092761646-GAAAGAAAGA-GAAGA	chr12	92761646	GAAAGAAAGA	GAAGA	90569	PASS	0	none	0.00170199999999999	0	118	0.00170199999999999
chr12-092761646-GAAAGAAAGA-GAAGAAAGA	chr12	92761646	GAAAGAAAGA	GAAGAAAGA	90569	PASS	0	none	0.005107	0	118	0.005107
chr12-092761647-AAAG-*	chr12	92761647	AAAG	*	1679	VQSRTrancheINDEL95.00to96.00	0	none	0.02567000000000001	4	114	0.02567000000000001
chr12-092761647-AAAG-A	chr12	92761647	AAAG	A	1679	VQSRTrancheINDEL95.00to96.00	0	none	0	0	114	1e-6
chr12-092761647-AAAG-AAAGAAAGAAAGAAG	chr12	92761647	AAAG	AAAGAAAGAAAGAAG	1679	VQSRTrancheINDEL95.00to96.00	0	none	9e-6	0	114	9e-6
chr12-092761647-AAAG-AAAGAAG	chr12	92761647	AAAG	AAAGAAG	1679	VQSRTrancheINDEL95.00to96.00	0	none	0	0	114	1e-6
chr12-092761647-AAAG-GAAG	chr12	92761647	AAAG	GAAG	1679	VQSRTrancheINDEL95.00to96.00	0	none	2.5200000000000016e-4	0	114	2.5200000000000016e-4
chr12-092761648-A-*	chr12	92761648	A	*	77.97	PASS	0	none	0.0065	1	120	0.0065
chr12-092761648-A-AAGAG	chr12	92761648	A	AAGAG	77.97	PASS	0	none	0	0	120	1e-6
chr12-092761650-GAAAGAAAGAAAGA-*	chr12	92761650	GAAAGAAAGAAAGA	*	171226	PASS	0	none	0.003664	1	118	0.003664
chr12-092761650-GAAAGAAAGAAAGA-AAAAGAAAGAAAGA	chr12	92761650	GAAAGAAAGAAAGA	AAAAGAAAGAAAGA	171226	PASS	0	none	3.6999999999999985e-5	0	118	3.6999999999999985e-5
chr12-092761650-GAAAGAAAGAAAGA-G	chr12	92761650	GAAAGAAAGAAAGA	G	171226	PASS	0.0041431	afr	1.48e-4	0	118	0.0041431
chr12-092761650-GAAAGAAAGAAAGA-GAAAGAAAAAGAAAGAAAGA	chr12	92761650	GAAAGAAAGAAAGA	GAAAGAAAAAGAAAGAAAGA	171226	PASS	0	none	0	0	118	1e-6
chr12-092761650-GAAAGAAAGAAAGA-GAAAGAAAGAAAAAGAAAGAAAGA	chr12	92761650	GAAAGAAAGAAAGA	GAAAGAAAGAAAAAGAAAGAAAGA	171226	PASS	0	none	2.3099999999999995e-4	0	118	2.3099999999999995e-4
chr12-092761650-GAAAGAAAGAAAGA-GAAGA	chr12	92761650	GAAAGAAAGAAAGA	GAAGA	171226	PASS	0	none	2.1e-4	0	118	2.1e-4
chr12-092761650-GAAAGAAAGAAAGA-GAAGAAAGA	chr12	92761650	GAAAGAAAGAAAGA	GAAGAAAGA	171226	PASS	0	none	0.01466899999999999	4	118	0.01466899999999999
chr12-092761650-GAAAGAAAGAAAGA-GAAGAAAGAAAGA	chr12	92761650	GAAAGAAAGAAAGA	GAAGAAAGAAAGA	171226	PASS	0	none	0.00115999999999999	0	118	0.00115999999999999
chr12-092761650-GAAAGAAAGAAAGA-GAGAAAGA	chr12	92761650	GAAAGAAAGAAAGA	GAGAAAGA	171226	PASS	0	none	0	0	118	1e-6
chr12-092761651-A-*	chr12	92761651	A	*	620	PASS	0	none	0.023462	5	120	0.023462
chr12-092761651-A-AAAG	chr12	92761651	A	AAAG	620	PASS	6.31e-6	nfe	9e-6	0	120	9e-6
chr12-092761651-A-G	chr12	92761651	A	G	620	PASS	2.0978e-4	afr	0	0	120	2.0978e-4
chr12-092761654-GAAAGAAAGAAAGAAAGAAAGAAAGA-*	chr12	92761654	GAAAGAAAGAAAGAAAGAAAGAAAGA	*	1770	VQSRTrancheINDEL95.00to96.00	0	none	0.01667	5	120	0.01667
chr12-092761654-GAAAGAAAGAAAGAAAGAAAGAAAGA-AAAAGAAAGAAAGAAAGAAAGAAAGA	chr12	92761654	GAAAGAAAGAAAGAAAGAAAGAAAGA	AAAAGAAAGAAAGAAAGAAAGAAAGA	1770	VQSRTrancheINDEL95.00to96.00	0	none	5.2999999999999994e-5	0	120	5.2999999999999994e-5
chr12-092761654-GAAAGAAAGAAAGAAAGAAAGAAAGA-G	chr12	92761654	GAAAGAAAGAAAGAAAGAAAGAAAGA	G	1770	VQSRTrancheINDEL95.00to96.00	1.1e-6	nfe	0	0	120	1.1e-6
chr12-092761654-GAAAGAAAGAAAGAAAGAAAGAAAGA-GAAGAAAGAAAGAAAGAAAGA	chr12	92761654	GAAAGAAAGAAAGAAAGAAAGAAAGA	GAAGAAAGAAAGAAAGAAAGA	1770	VQSRTrancheINDEL95.00to96.00	0	none	2.2000000000000003e-5	0	120	2.2000000000000003e-5
chr12-092761654-GAAAGAAAGAAAGAAAGAAAGAAAGA-GAAGAAAGAAAGAAAGAAAGAAAGA	chr12	92761654	GAAAGAAAGAAAGAAAGAAAGAAAGA	GAAGAAAGAAAGAAAGAAAGAAAGA	1770	VQSRTrancheINDEL95.00to96.00	0	none	5.2999999999999994e-5	0	120	5.2999999999999994e-5
chr12-092761654-GAAAGAAAGAAAGAAAGAAAGAAAGA-GAGAAAGAAAGAAAGAAAGA	chr12	92761654	GAAAGAAAGAAAGAAAGAAAGAAAGA	GAGAAAGAAAGAAAGAAAGA	1770	VQSRTrancheINDEL95.00to96.00	0	none	0	0	120	1e-6
chr12-092761655-A-*	chr12	92761655	A	*	1174	VQSRTrancheINDEL95.00to96.00	0	none	0.01827700000000001	5	122	0.01827700000000001
chr12-092761655-A-AAAG	chr12	92761655	A	AAAG	1174	VQSRTrancheINDEL95.00to96.00	4.9e-6	nfe	2.2000000000000003e-5	0	122	2.2000000000000003e-5
chr12-092761655-A-AAAGAAAG	chr12	92761655	A	AAAGAAAG	1174	VQSRTrancheINDEL95.00to96.00	3.37e-6	nfe	0	0	122	3.37e-6
chr12-092761655-A-G	chr12	92761655	A	G	1174	VQSRTrancheINDEL95.00to96.00	3.953e-5	afr	2.2000000000000003e-5	0	122	3.953e-5
chr12-092761656-AAGAAAGAAAG-*	chr12	92761656	AAGAAAGAAAG	*	494.97	VQSRTrancheINDEL97.00to99.00	0	none	0.00125299999999999	0	124	0.00125299999999999
chr12-092761656-AAGAAAGAAAG-A	chr12	92761656	AAGAAAGAAAG	A	494.97	VQSRTrancheINDEL97.00to99.00	0	none	9e-6	0	124	9e-6
chr12-092761658-GAAAGA-*	chr12	92761658	GAAAGA	*	1595	VQSRTrancheINDEL95.00to96.00	0	none	0.00127799999999999	0	120	0.00127799999999999
chr12-092761658-GAAAGA-AAAAGA	chr12	92761658	GAAAGA	AAAAGA	1595	VQSRTrancheINDEL95.00to96.00	0	none	0	0	120	1e-6
chr12-092761658-GAAAGA-G	chr12	92761658	GAAAGA	G	1595	VQSRTrancheINDEL95.00to96.00	6.133e-5	nfe	7.099999999999998e-5	0	120	7.099999999999998e-5
chr12-092761658-GAAAGA-GAAGA	chr12	92761658	GAAAGA	GAAGA	1595	VQSRTrancheINDEL95.00to96.00	0	none	0	0	120	1e-6
chr12-092761662-GAAAGAAAGAAAGAAAGA-*	chr12	92761662	GAAAGAAAGAAAGAAAGA	*	43265	PASS	0	none	3.820000000000003e-4	0	128	3.820000000000003e-4
chr12-092761662-GAAAGAAAGAAAGAAAGA-G	chr12	92761662	GAAAGAAAGAAAGAAAGA	G	43265	PASS	4.1925e-4	nfe	3.6000000000000035e-4	0	128	4.1925e-4
chr12-092761662-GAAAGAAAGAAAGAAAGA-GAAGA	chr12	92761662	GAAAGAAAGAAAGAAAGA	GAAGA	43265	PASS	0	none	2.2000000000000003e-5	0	128	2.2000000000000003e-5
chr12-092761662-GAAAGAAAGAAAGAAAGA-GAAGAAAGA	chr12	92761662	GAAAGAAAGAAAGAAAGA	GAAGAAAGA	43265	PASS	0	none	9e-6	0	128	9e-6
chr12-092761662-GAAAGAAAGAAAGAAAGA-GAAGAAAGAAAGAAAGA	chr12	92761662	GAAAGAAAGAAAGAAAGA	GAAGAAAGAAAGAAAGA	43265	PASS	0	none	0.003296	1	128	0.003296
chr12-092761662-GAAAGAAAGAAAGAAAGA-TAAAGAAAGAAAGAAAGA	chr12	92761662	GAAAGAAAGAAAGAAAGA	TAAAGAAAGAAAGAAAGA	43265	PASS	0	none	0	0	128	1e-6
chr12-092761663-A-*	chr12	92761663	A	*	3839.97	PASS	0	none	0.004466	1	126	0.004466
chr12-092761663-A-AAAG	chr12	92761663	A	AAAG	3839.97	PASS	2.3295e-4	nfe	2.5100000000000014e-4	0	126	2.5100000000000014e-4
chr12-092761666-GAAAGAAAGAAAGA-*	chr12	92761666	GAAAGAAAGAAAGA	*	130253	PASS	0	none	4.950000000000003e-4	0	126	4.950000000000003e-4
chr12-092761666-GAAAGAAAGAAAGA-AAAAGAAAGAAAGA	chr12	92761666	GAAAGAAAGAAAGA	AAAAGAAAGAAAGA	130253	PASS	0	none	0	0	126	1e-6
chr12-092761666-GAAAGAAAGAAAGA-G	chr12	92761666	GAAAGAAAGAAAGA	G	130253	PASS	0.012889	nfe	0.01070899999999998	2	126	0.012889
chr12-092761666-GAAAGAAAGAAAGA-GAAAGAAAAAGAAAGAAAGA	chr12	92761666	GAAAGAAAGAAAGA	GAAAGAAAAAGAAAGAAAGA	130253	PASS	0	none	9e-6	0	126	9e-6
chr12-092761666-GAAAGAAAGAAAGA-GAAGAAAGA	chr12	92761666	GAAAGAAAGAAAGA	GAAGAAAGA	130253	PASS	0	none	0	0	126	1e-6
chr12-092761666-GAAAGAAAGAAAGA-GAAGAAAGAAAGA	chr12	92761666	GAAAGAAAGAAAGA	GAAGAAAGAAAGA	130253	PASS	0	none	8.9e-5	0	126	8.9e-5
chr12-092761666-GAAAGAAAGAAAGA-GAGAAAGAAAGA	chr12	92761666	GAAAGAAAGAAAGA	GAGAAAGAAAGA	130253	PASS	0	none	0	0	126	1e-6
chr12-092761667-A-*	chr12	92761667	A	*	328.97	PASS	0	none	0.01157199999999998	2	124	0.01157199999999998
chr12-092761667-A-AAAG	chr12	92761667	A	AAAG	328.97	PASS	5.55e-6	nfe	9e-6	0	124	9e-6
chr12-092761670-GAAAGAAAGAAAGA-*	chr12	92761670	GAAAGAAAGAAAGA	*	30404	PASS	0	none	0.011361	2	120	0.011361
chr12-092761670-GAAAGAAAGAAAGA-AAAAGAAAGAAAGA	chr12	92761670	GAAAGAAAGAAAGA	AAAAGAAAGAAAGA	30404	PASS	0	none	5.2999999999999994e-5	0	120	5.2999999999999994e-5
chr12-092761670-GAAAGAAAGAAAGA-G	chr12	92761670	GAAAGAAAGAAAGA	G	30404	PASS	0	none	9e-6	0	120	9e-6
chr12-092761670-GAAAGAAAGAAAGA-GAAAAAGAAAGAAAGA	chr12	92761670	GAAAGAAAGAAAGA	GAAAAAGAAAGAAAGA	30404	PASS	0	none	0	0	120	1e-6
chr12-092761670-GAAAGAAAGAAAGA-GAAGA	chr12	92761670	GAAAGAAAGAAAGA	GAAGA	30404	PASS	0	none	0.002189	0	120	0.002189
chr12-092761670-GAAAGAAAGAAAGA-GAAGAAAGAAAGA	chr12	92761670	GAAAGAAAGAAAGA	GAAGAAAGAAAGA	30404	PASS	0	none	1.27e-4	0	120	1.27e-4
chr12-092761670-GAAAGAAAGAAAGA-TAAAGAAAGAAAGA	chr12	92761670	GAAAGAAAGAAAGA	TAAAGAAAGAAAGA	30404	PASS	0	none	0	0	120	1e-6
chr12-092761671-AAAGAAAGAAAGAAAGG-*	chr12	92761671	AAAGAAAGAAAGAAAGG	*	2779.97	PASS	0	none	0.01416799999999998	2	126	0.01416799999999998
chr12-092761671-AAAGAAAGAAAGAAAGG-A	chr12	92761671	AAAGAAAGAAAGAAAGG	A	2779.97	PASS	5.4817e-4	sas	7.099999999999998e-5	0	126	5.4817e-4
chr12-092761671-AAAGAAAGAAAGAAAGG-AAAGAAGAAAGAAAGAAAGG	chr12	92761671	AAAGAAAGAAAGAAAGG	AAAGAAGAAAGAAAGAAAGG	2779.97	PASS	0	none	9e-6	0	126	9e-6
chr12-092761674-GAAAGAAAGAAA-*	chr12	92761674	GAAAGAAAGAAA	*	4501	PASS	0	none	0.01400999999999998	2	126	0.01400999999999998
chr12-092761674-GAAAGAAAGAAA-AAAAGAAAGAAA	chr12	92761674	GAAAGAAAGAAA	AAAAGAAAGAAA	4501	PASS	0	none	0	0	126	1e-6
chr12-092761674-GAAAGAAAGAAA-G	chr12	92761674	GAAAGAAAGAAA	G	4501	PASS	0	none	0	0	126	1e-6
chr12-092761674-GAAAGAAAGAAA-GA	chr12	92761674	GAAAGAAAGAAA	GA	4501	PASS	0	none	9e-6	0	126	9e-6
chr12-092761674-GAAAGAAAGAAA-GAAGAAA	chr12	92761674	GAAAGAAAGAAA	GAAGAAA	4501	PASS	0	none	1.88e-4	0	126	1.88e-4
chr12-092761675-AAAGAAAGAAAGG-*	chr12	92761675	AAAGAAAGAAAGG	*	420.97	VQSRTrancheINDEL95.00to96.00	0	none	0.01440299999999999	2	122	0.01440299999999999
chr12-092761675-AAAGAAAGAAAGG-A	chr12	92761675	AAAGAAAGAAAGG	A	420.97	VQSRTrancheINDEL95.00to96.00	5.149e-5	sas	3.6999999999999985e-5	0	122	5.149e-5
chr12-092761675-AAAGAAAGAAAGG-AAAGAAAGAAAGAAGAAAGAAAGG	chr12	92761675	AAAGAAAGAAAGG	AAAGAAAGAAAGAAGAAAGAAAGG	420.97	VQSRTrancheINDEL95.00to96.00	0	none	0	0	122	1e-6
chr12-092761677-A-*	chr12	92761677	A	*	575	PASS	0	none	0.01443199999999999	2	130	0.01443199999999999
chr12-092761677-A-G	chr12	92761677	A	G	575	PASS	4.31e-6	nfe	0	0	130	4.31e-6
chr12-092761677-A-T	chr12	92761677	A	T	575	PASS	0	none	0	0	130	1e-6
chr12-092761678-G-*	chr12	92761678	G	*	423	PASS	0	none	0.01442899999999999	2	122	0.01442899999999999
chr12-092761678-G-A	chr12	92761678	G	A	423	PASS	0	none	0	0	122	1e-6
chr12-092761678-G-GA	chr12	92761678	G	GA	423	PASS	0	none	0	0	122	1e-6
chr12-092761679-AAAGAAAGG-*	chr12	92761679	AAAGAAAGG	*	3903.97	PASS	0	none	0.01443099999999999	2	126	0.01443099999999999
chr12-092761679-AAAGAAAGG-A	chr12	92761679	AAAGAAAGG	A	3903.97	PASS	6.229e-5	sas	3.6999999999999985e-5	0	126	6.229e-5
chr12-092761679-AAAGAAAGG-AAAGAAAGAAGAAAGG	chr12	92761679	AAAGAAAGG	AAAGAAAGAAGAAAGG	3903.97	PASS	0	none	0	0	126	1e-6
chr12-092761679-AAAGAAAGG-AAAGAAGAAAGG	chr12	92761679	AAAGAAAGG	AAAGAAGAAAGG	3903.97	PASS	0	none	1.88e-4	0	126	1.88e-4
chr12-092761713-G-A	chr12	92761713	G	A	22759	PASS	0.002985	nfe	0.00132599999999999	1	134	0.002985
chr12-092761759-G-A	chr12	92761759	G	A	14958195	PASS	0.94868	eas	0.7956280000000004	112	134	0.94868
chr12-092763935-T-G	chr12	92763935	T	G	376	PASS	2.032e-5	nfe	0	1	134	2.032e-5
chr12-092768831-TA-AA	chr12	92768831	TA	AA	9755	PASS	0	none	2.5100000000000014e-4	0	128	2.5100000000000014e-4
chr12-092768831-TA-T	chr12	92768831	TA	T	9755	PASS	2.8873e-4	nfe	0.00166899999999999	1	128	0.00166899999999999
chr12-092768831-TA-TAA	chr12	92768831	TA	TAA	9755	PASS	0	none	0.00103599999999999	0	128	0.00103599999999999
chr12-092768832-A-*	chr12	92768832	A	*	2592	PASS	0	none	0.00166899999999999	1	120	0.00166899999999999
chr12-092768832-A-T	chr12	92768832	A	T	2592	PASS	6.9855e-4	amr	3.3800000000000046e-4	0	120	6.9855e-4
chr12-092768873-A-G	chr12	92768873	A	G	19730	PASS	0.003139	nfe	0.00179199999999999	1	134	0.003139
chr12-092769999-AT-A	chr12	92769999	AT	A	1184173.97	PASS	0.10189	nfe	0.077096	16	134	0.10189
chr12-092770230-T-C	chr12	92770230	T	C	436444	PASS	0.034869	nfe	0.02502100000000002	5	134	0.034869
chr12-092770355-A-G	chr12	92770355	A	G	2378716	PASS	0.3169	nfe	0.229173	41	134	0.3169
chr12-092776697-G-A	chr12	92776697	G	A	344	PASS	2.21e-6	nfe	0	1	132	2.21e-6
chr12-092777502-T-G	chr12	92777502	T	G	3180086	PASS	0.32588	nfe	0.23354300000000003	42	134	0.32588
chr12-092778051-T-C	chr12	92778051	T	C	2178	PASS	2.712e-5	nfe	0	1	134	2.712e-5
chr12-092778060-T-C	chr12	92778060	T	C	2634	PASS	8.866e-5	amr	9e-6	1	134	8.866e-5
chr12-092778262-C-T	chr12	92778262	C	T	15750	PASS	0.0045735	afr	5.41e-4	1	134	0.0045735
chr12-092779049-A-C	chr12	92779049	A	C	12996	PASS	0.0026119	amr	8.450000000000003e-4	1	134	0.0026119
chr12-092780184-A-G	chr12	92780184	A	G	2477	PASS	1.1075e-4	nfe	8.9e-5	1	134	1.1075e-4
chr12-092780333-C-T	chr12	92780333	C	T	13280	PASS	1.5285e-4	nfe	4.730000000000004e-4	1	134	4.730000000000004e-4
chr12-092787992-C-A	chr12	92787992	C	A	495178	PASS	0.03591	nfe	0.02507400000000002	5	134	0.03591
chr12-092799093-GA-AA	chr12	92799093	GA	AA	731606	ExcessHet	0	none	0.003854	0	130	0.003854
chr12-092799093-GA-G	chr12	92799093	GA	G	731606	ExcessHet	0.0010233	sas	0.00624	0	130	0.00624
chr12-092799093-GA-GAA	chr12	92799093	GA	GAA	731606	ExcessHet	0	none	0.08234200000000001	17	130	0.08234200000000001
chr12-092799093-GA-GAAA	chr12	92799093	GA	GAAA	731606	ExcessHet	0	none	3.3800000000000046e-4	0	130	3.3800000000000046e-4
chr12-092801544-A-C	chr12	92801544	A	C	7158	PASS	0.0047171	afr	5.41e-4	1	134	0.0047171
chr12-092801583-CAA-*	chr12	92801583	CAA	*	73366	ExcessHet	0	none	0	0	120	1e-6
chr12-092801583-CAA-AAA	chr12	92801583	CAA	AAA	73366	ExcessHet	0	none	3.6999999999999985e-5	0	120	3.6999999999999985e-5
chr12-092801583-CAA-C	chr12	92801583	CAA	C	73366	ExcessHet	3.4e-7	nfe	3.160000000000005e-4	0	120	3.160000000000005e-4
chr12-092801583-CAA-CA	chr12	92801583	CAA	CA	73366	ExcessHet	0	none	0.03291900000000001	2	120	0.03291900000000001
chr12-092801583-CAA-CAAA	chr12	92801583	CAA	CAAA	73366	ExcessHet	0	none	0.03212200000000002	3	120	0.03212200000000002
chr12-092801583-CAA-CAAAA	chr12	92801583	CAA	CAAAA	73366	ExcessHet	0	none	4.500000000000005e-4	0	120	4.500000000000005e-4
chr12-092801583-CAA-CAAAAA	chr12	92801583	CAA	CAAAAA	73366	ExcessHet	0	none	0	0	120	1e-6
chr12-092801659-T-A	chr12	92801659	T	A	211317	PASS	0.035268	eas	0.01493299999999998	2	134	0.035268
chr12-092802556-C-T	chr12	92802556	C	T	219688	PASS	0.020539	mid	0.00807999999999999	2	134	0.020539
chr12-092802646-T-G	chr12	92802646	T	G	22304750	PASS	0.94212	eas	0.6496130000000001	80	134	0.94212
chr12-092808950-G-T	chr12	92808950	G	T	2024031	PASS	0.31681	nfe	0.224183	41	134	0.31681
chr12-092809025-C-*	chr12	92809025	C	*	5520259	PASS	0	none	9e-6	0	134	9e-6
chr12-092809025-C-T	chr12	92809025	C	T	5520259	PASS	0.91804	eas	0.3737259999999995	46	134	0.91804
chr12-092809227-C-A	chr12	92809227	C	A	55364	PASS	0	none	3.6999999999999985e-5	0	132	3.6999999999999985e-5
chr12-092809227-C-T	chr12	92809227	C	T	55364	PASS	0.01235	nfe	0.007612	2	132	0.01235
chr12-092809260-CA-AA	chr12	92809260	CA	AA	1220244	PASS	0	none	4.500000000000005e-4	0	128	4.500000000000005e-4
chr12-092809260-CA-C	chr12	92809260	CA	C	1220244	PASS	0.0012295	sas	0.00186599999999999	0	128	0.00186599999999999
chr12-092809260-CA-CAA	chr12	92809260	CA	CAA	1220244	PASS	0	none	0.01716800000000001	1	128	0.01716800000000001
chr12-092809260-CA-CAAA	chr12	92809260	CA	CAAA	1220244	PASS	0	none	0.16685	37	128	0.16685
chr12-092809260-CA-CAAAA	chr12	92809260	CA	CAAAA	1220244	PASS	0	none	0.002314	1	128	0.002314
chr12-092809260-CA-CAAAAAAA	chr12	92809260	CA	CAAAAAAA	1220244	PASS	0	none	0	0	128	1e-6
chr12-092811219-T-G	chr12	92811219	T	G	3999	VQSRTrancheSNP99.90to99.95	0.0079062	nfe	0.001965	2	122	0.0079062
chr12-092811440-GA-G	chr12	92811440	GA	G	39416.97	PASS	0.0042988	nfe	0.003119	2	134	0.0042988
chr12-092811501-A-G	chr12	92811501	A	G	16965	PASS	0.012513	afr	0.00152199999999999	1	134	0.012513
chr12-092811530-A-T	chr12	92811530	A	T	32322	PASS	0.012995	mid	0.004697	1	134	0.012995
chr12-092812879-T-G	chr12	92812879	T	G	6453	PASS	0.0048695	afr	5.180000000000002e-4	1	134	0.0048695
chr12-092813102-G-A	chr12	92813102	G	A	12519485	PASS	0.9542	eas	0.8991410000000007	122	134	0.9542
chr12-092813197-G-*	chr12	92813197	G	*	6010	PASS	0	none	1.0799999999999996e-4	0	134	1.0799999999999996e-4
chr12-092813197-G-C	chr12	92813197	G	C	6010	PASS	0.0043399	afr	5.180000000000002e-4	1	134	0.0043399
chr12-092816536-A-C	chr12	92816536	A	C	1076116	PASS	0.18716	sas	0.11688000000000004	13	134	0.18716
chr12-092819644-A-G	chr12	92819644	A	G	671	PASS	9.83e-5	nfe	0	1	134	9.83e-5
chr12-092827874-GC-G	chr12	92827874	GC	G	5099	PASS	0.0047217	afr	1.88e-4	1	134	0.0047217
chr12-092827874-GC-TC	chr12	92827874	GC	TC	5099	PASS	0	none	0	0	134	1e-6
chr12-092827875-C-*	chr12	92827875	C	*	6672	PASS	0	none	1.88e-4	1	134	1.88e-4
chr12-092827875-C-A	chr12	92827875	C	A	6672	PASS	0	none	0	0	134	1e-6
chr12-092827875-C-G	chr12	92827875	C	G	6672	PASS	0.010307	afr	2.5100000000000014e-4	0	134	0.010307
chr12-092828095-T-C	chr12	92828095	T	C	56426	PASS	0.006629	mid	0.005082	1	134	0.006629
chr12-092828176-C-A	chr12	92828176	C	A	74927	PASS	0	none	0	0	134	1e-6
chr12-092828176-C-T	chr12	92828176	C	T	74927	PASS	0.020722	nfe	0.00888599999999999	4	134	0.020722
chr12-092832890-T-C	chr12	92832890	T	C	4944515	PASS	0.32757	nfe	0.23419	42	134	0.32757
chr12-092842348-TAAA-T	chr12	92842348	TAAA	T	892591.97	ExcessHet	1.53e-6	nfe	0	0	104	1.53e-6
chr12-092842348-TAAA-TA	chr12	92842348	TAAA	TA	892591.97	ExcessHet	0	none	0.00796899999999998	0	104	0.00796899999999998
chr12-092842348-TAAA-TAA	chr12	92842348	TAAA	TAA	892591.97	ExcessHet	0	none	0.2642519999999995	37	104	0.2642519999999995
chr12-092842348-TAAA-TAAAA	chr12	92842348	TAAA	TAAAA	892591.97	ExcessHet	0	none	0.06940300000000002	8	104	0.06940300000000002
chr12-092842348-TAAA-TAAAAA	chr12	92842348	TAAA	TAAAAA	892591.97	ExcessHet	0	none	0.00137399999999999	0	104	0.00137399999999999
chr12-092842348-TAAA-TAAAAAA	chr12	92842348	TAAA	TAAAAAA	892591.97	ExcessHet	0	none	3.6999999999999985e-5	0	104	3.6999999999999985e-5
chr12-092842450-C-T	chr12	92842450	C	T	1386	PASS	6.394e-5	amr	9e-6	1	134	6.394e-5
chr12-092842626-C-*	chr12	92842626	C	*	18710249	PASS	0	none	0	0	134	1e-6
chr12-092842626-C-A	chr12	92842626	C	A	18710249	PASS	0	none	3.6999999999999985e-5	0	134	3.6999999999999985e-5
chr12-092842626-C-T	chr12	92842626	C	T	18710249	PASS	0.99116	eas	0.918676	124	134	0.99116
chr12-092842634-TA-*	chr12	92842634	TA	*	14764	VQSRTrancheINDEL95.00to96.00	0	none	0	0	134	1e-6
chr12-092842634-TA-AA	chr12	92842634	TA	AA	14764	VQSRTrancheINDEL95.00to96.00	0	none	3.3800000000000046e-4	0	134	3.3800000000000046e-4
chr12-092842634-TA-T	chr12	92842634	TA	T	14764	VQSRTrancheINDEL95.00to96.00	4.058e-5	nfe	4.270000000000005e-4	1	134	4.270000000000005e-4
chr12-092842634-TA-TAA	chr12	92842634	TA	TAA	14764	VQSRTrancheINDEL95.00to96.00	0	none	0.00122899999999999	0	134	0.00122899999999999
chr12-092842635-A-*	chr12	92842635	A	*	3910	PASS	0	none	4.500000000000005e-4	1	128	4.500000000000005e-4
chr12-092842635-A-T	chr12	92842635	A	T	3910	PASS	2.4508e-4	nfe	8.9e-5	0	128	2.4508e-4
chr12-092842643-T-*	chr12	92842643	T	*	6724341	PASS	0	none	0	0	134	1e-6
chr12-092842643-T-G	chr12	92842643	T	G	6724341	PASS	0.92292	eas	0.3754829999999996	46	134	0.92292
chr12-092851175-T-G	chr12	92851175	T	G	476	PASS	1.32e-6	nfe	0	1	134	1.32e-6
chr12-092851407-T-C	chr12	92851407	T	C	10130	PASS	0.004292	afr	5.180000000000002e-4	1	134	0.004292
chr12-092853066-T-TA	chr12	92853066	T	TA	85443.97	PASS	0.011774	nfe	0.00557	2	132	0.011774
chr12-092853999-G-GATA	chr12	92853999	G	GATA	10287651.97	PASS	0.94132	eas	0.6383780000000006	79	134	0.94132
chr12-092853999-G-GTTA	chr12	92853999	G	GTTA	10287651.97	PASS	0	none	0	0	134	1e-6
chr12-092854100-A-G	chr12	92854100	A	G	1544375	PASS	0.31438	nfe	0.223778	42	134	0.31438
chr12-092857535-C-T	chr12	92857535	C	T	480768	PASS	0.061955	nfe	0.05025600000000002	11	134	0.061955
chr12-092857595-TC-*	chr12	92857595	TC	*	3361	PASS	0	none	7.099999999999998e-5	0	126	7.099999999999998e-5
chr12-092857595-TC-AC	chr12	92857595	TC	AC	3361	PASS	0	none	1.47e-4	0	126	1.47e-4
chr12-092857595-TC-T	chr12	92857595	TC	T	3361	PASS	1.4434e-4	nfe	4.270000000000005e-4	0	126	4.270000000000005e-4
chr12-092857595-TC-TAAC	chr12	92857595	TC	TAAC	3361	PASS	0	none	9e-6	0	126	9e-6
chr12-092857595-TC-TAC	chr12	92857595	TC	TAC	3361	PASS	0	none	0.00199	0	126	0.00199
chr12-092857596-CA-*	chr12	92857596	CA	*	378685	PASS	0	none	3.6000000000000035e-4	0	132	3.6000000000000035e-4
chr12-092857596-CA-AA	chr12	92857596	CA	AA	378685	PASS	0	none	0.063754	16	132	0.063754
chr12-092857596-CA-C	chr12	92857596	CA	C	378685	PASS	2.8983e-4	nfe	9.160000000000004e-4	0	132	9.160000000000004e-4
chr12-092857596-CA-CAA	chr12	92857596	CA	CAA	378685	PASS	0	none	0.004288	1	132	0.004288
chr12-092857596-CA-CAAA	chr12	92857596	CA	CAAA	378685	PASS	0	none	0	0	132	1e-6
chr12-092857949-T-A	chr12	92857949	T	A	4411381	PASS	0	none	9e-6	0	76	9e-6
chr12-092857949-T-C	chr12	92857949	T	C	4411381	PASS	0.97083	eas	0.7722530000000005	68	76	0.97083
chr12-092857958-A-C	chr12	92857958	A	C	1216690	PASS	0.32555	nfe	0.203647	28	78	0.32555
chr12-092857959-T-C	chr12	92857959	T	C	77108	PASS	0.037384	eas	0.01199999999999999	2	72	0.037384
chr12-092857959-T-G	chr12	92857959	T	G	77108	PASS	0	none	3.6999999999999985e-5	0	72	3.6999999999999985e-5
chr12-092858127-C-A	chr12	92858127	C	A	5881524	PASS	0.94031	eas	0.6258710000000004	80	134	0.94031
chr12-092858340-T-C	chr12	92858340	T	C	251305	PASS	0.02043	nfe	0.01453899999999999	3	134	0.02043
chr12-092858412-A-T	chr12	92858412	A	T	6029521	PASS	0.27334	nfe	0.23138500000000004	42	134	0.27334
chr12-092858558-C-A	chr12	92858558	C	A	14892	PASS	0.0044936	afr	4.950000000000003e-4	1	134	0.0044936
chr12-092858607-G-T	chr12	92858607	G	T	23217279	PASS	0.95368	eas	0.8927200000000005	122	134	0.95368
chr12-092858715-G-T	chr12	92858715	G	T	16238922	PASS	0.93644	eas	0.6413830000000007	79	134	0.93644
chr12-092858751-A-G	chr12	92858751	A	G	17498323	PASS	0.93509	eas	0.6392710000000006	79	134	0.93509
chr12-092858941-A-G	chr12	92858941	A	G	4782520	PASS	0.32175	nfe	0.23162700000000003	42	134	0.32175
chr12-092859115-G-C	chr12	92859115	G	C	7039316	PASS	0.91864	eas	0.3789429999999997	46	134	0.91864
chr12-092864722-A-G	chr12	92864722	A	G	2574190	PASS	0.92493	eas	0.35706599999999983	40	116	0.92493
chr12-092864889-A-G	chr12	92864889	A	G	3621782	PASS	0.32558	nfe	0.234649	42	134	0.32558
chr12-092865032-T-C	chr12	92865032	T	C	2100153	PASS	0.31905	nfe	0.214758	41	132	0.31905
chr12-092883643-TTAA-T	chr12	92883643	TTAA	T	7760709.97	PASS	0.94388	eas	0.6141770000000001	79	134	0.94388
chr12-092883646-A-*	chr12	92883646	A	*	889	PASS	0	none	0.6141770000000001	79	134	0.6141770000000001
chr12-092883646-A-G	chr12	92883646	A	G	889	PASS	8.41e-6	nfe	2.2000000000000003e-5	0	134	2.2000000000000003e-5
chr12-092883747-G-A	chr12	92883747	G	A	58680	PASS	0.0076056	nfe	0.003651	2	134	0.0076056
chr12-092883814-G-A	chr12	92883814	G	A	553109	PASS	0.034998	nfe	0.02049600000000001	2	134	0.034998
chr12-092884205-G-T	chr12	92884205	G	T	517563	PASS	0.01695	mid	0.01042399999999999	1	134	0.01695
chr12-092884284-C-T	chr12	92884284	C	T	36205911	PASS	0.9414	eas	0.6460940000000007	79	134	0.9414
chr12-092884522-A-G	chr12	92884522	A	G	4413532	PASS	0.17251	afr	0.091498	16	134	0.17251
chr12-092884647-A-G	chr12	92884647	A	G	27622246	PASS	0.94216	eas	0.647014	79	134	0.94216
chr12-092895508-GAAAAAA-AAAAAAA	chr12	92895508	GAAAAAA	AAAAAAA	50399	PASS	0	none	9e-6	0	0	9e-6
chr12-092895508-GAAAAAA-G	chr12	92895508	GAAAAAA	G	50399	PASS	0	none	0	0	0	1e-6
chr12-092895508-GAAAAAA-GAA	chr12	92895508	GAAAAAA	GAA	50399	PASS	0	none	0	0	0	1e-6
chr12-092895508-GAAAAAA-GAAA	chr12	92895508	GAAAAAA	GAAA	50399	PASS	0	none	6.540000000000003e-4	0	0	6.540000000000003e-4
chr12-092895508-GAAAAAA-GAAAA	chr12	92895508	GAAAAAA	GAAAA	50399	PASS	0	none	0.005807	0	0	0.005807
chr12-092895508-GAAAAAA-GAAAAA	chr12	92895508	GAAAAAA	GAAAAA	50399	PASS	0	none	0.03249400000000001	0	0	0.03249400000000001
chr12-092895508-GAAAAAA-GAAAAAAA	chr12	92895508	GAAAAAA	GAAAAAAA	50399	PASS	0	none	1.0699999999999996e-4	0	0	1.0699999999999996e-4
chr12-092895508-GAAAAAA-GAAAAAAAA	chr12	92895508	GAAAAAA	GAAAAAAAA	50399	PASS	0	none	0	0	0	1e-6
chr12-092929071-TA-T	chr12	92929071	TA	T	322621.97	PASS	0.035363	mid	0.01469299999999999	2	124	0.035363
chr12-092929129-A-C	chr12	92929129	A	C	102	VQSRTrancheSNP99.70to99.80	2.1584e-4	nfe	1.0799999999999996e-4	0	48	2.1584e-4
chr12-092929129-A-G	chr12	92929129	A	G	102	VQSRTrancheSNP99.70to99.80	0	none	0	0	48	1e-6
chr12-092929242-A-T	chr12	92929242	A	T	33	PASS	6.125e-5	amr	6.999999999999998e-5	0	6	6.999999999999998e-5
chr12-092929268-A-*	chr12	92929268	A	*	861	PASS	0	none	9e-6	0	24	9e-6
chr12-092929268-A-C	chr12	92929268	A	C	861	PASS	0.0014846	eas	0.00117699999999999	0	24	0.0014846
chr12-092952677-A-C	chr12	92952677	A	C	4614	PASS	0	none	0.003385	0	0	0.003385
chr12-093035417-C-T	chr12	93035417	C	T	81203	PASS	0.022277	nfe	0.01104999999999999	3	128	0.022277
chr12-093035579-C-T	chr12	93035579	C	T	1745671	PASS	0.38458	eas	0.180166	33	130	0.38458
chr12-093096095-T-*	chr12	93096095	T	*	465	VQSRTrancheSNP99.80to99.90	0	none	4.03e-4	0	0	4.03e-4
chr12-093096095-T-C	chr12	93096095	T	C	465	VQSRTrancheSNP99.80to99.90	0	none	3.150000000000005e-4	0	0	3.150000000000005e-4
chr12-093124342-C-T	chr12	93124342	C	T	446534	PASS	0.1345	afr	0.02647900000000001	3	134	0.1345
chr12-093124440-A-G	chr12	93124440	A	G	553409	PASS	0.14848	afr	0.027407	3	134	0.14848
chr12-093124614-C-A	chr12	93124614	C	A	2082565	PASS	0.37878	afr	0.14463000000000004	18	132	0.37878
chr12-093339760-A-G	chr12	93339760	A	G	82382	PASS	0.35422	nfe	0.05406600000000002	0	0	0.35422
chr12-093378042-G-A	chr12	93378042	G	A	50698	VQSRTrancheSNP99.80to99.90	0	none	0	0	0	1e-6
chr12-093378042-G-C	chr12	93378042	G	C	50698	VQSRTrancheSNP99.80to99.90	0.065439	afr	0.024613	0	0	0.065439
chr12-093378258-TGGCGGCGGCCGGGCCCCCAC-T	chr12	93378258	TGGCGGCGGCCGGGCCCCCAC	T	43124.97	VQSRTrancheINDEL99.95to100.00	0.0036737	afr	0.01110899999999999	1	66	0.01110899999999999
chr12-093378276-C-*	chr12	93378276	C	*	566	PASS	0	none	0.01111999999999999	1	102	0.01111999999999999
chr12-093378276-C-T	chr12	93378276	C	T	566	PASS	0	none	3.6999999999999985e-5	0	102	3.6999999999999985e-5
chr12-093378290-GAGCAGC-G	chr12	93378290	GAGCAGC	G	43017.97	PASS	4.77e-6	nfe	0	0	116	4.77e-6
chr12-093378290-GAGCAGC-GAGC	chr12	93378290	GAGCAGC	GAGC	43017.97	PASS	0	none	0.01508399999999998	3	116	0.01508399999999998
chr12-093378290-GAGCAGC-GAGCAGCAGC	chr12	93378290	GAGCAGC	GAGCAGCAGC	43017.97	PASS	0	none	9e-6	0	116	9e-6
chr12-093378290-GAGCAGC-GAGCAGCAGCAGC	chr12	93378290	GAGCAGC	GAGCAGCAGCAGC	43017.97	PASS	0	none	2.2999999999999995e-4	0	116	2.2999999999999995e-4
chr12-093378292-G-*	chr12	93378292	G	*	180	VQSRTrancheSNP99.90to99.95	0	none	0.01509799999999998	3	88	0.01509799999999998
chr12-093378292-G-T	chr12	93378292	G	T	180	VQSRTrancheSNP99.90to99.95	2.7134e-4	afr	0	0	88	2.7134e-4
chr12-093378535-C-CTTCCTCCCTCCCTCCT	chr12	93378535	C	CTTCCTCCCTCCCTCCT	1599	PASS	1.5894e-4	amr	5.2999999999999994e-5	1	120	1.5894e-4
chr12-093378535-C-T	chr12	93378535	C	T	1599	PASS	0	none	0	0	120	1e-6
chr12-093378541-CCCTCCCTCCTTT-*	chr12	93378541	CCCTCCCTCCTTT	*	9615	PASS	0	none	0	0	122	1e-6
chr12-093378541-CCCTCCCTCCTTT-C	chr12	93378541	CCCTCCCTCCTTT	C	9615	PASS	0	none	2.2000000000000003e-5	0	122	2.2000000000000003e-5
chr12-093378541-CCCTCCCTCCTTT-TCCTCCCTCCTTT	chr12	93378541	CCCTCCCTCCTTT	TCCTCCCTCCTTT	9615	PASS	0	none	0.00108399999999999	1	122	0.00108399999999999
chr12-093378693-C-T	chr12	93378693	C	T	758900	PASS	0.55496	eas	0.172013	19	86	0.55496
chr12-093378876-G-A	chr12	93378876	G	A	36891	PASS	0.063241	nfe	0.01766	0	0	0.063241
chr12-093394505-T-G	chr12	93394505	T	G	2743531	PASS	0.65051	eas	0.244187	27	132	0.65051
chr12-093394506-T-A	chr12	93394506	T	A	2744646	PASS	0.65018	eas	0.244187	27	132	0.65018
chr12-093394563-A-T	chr12	93394563	A	T	2220863	PASS	0.19215	afr	0.164723	22	134	0.19215
chr12-093394674-C-G	chr12	93394674	C	G	511359	PASS	0	none	0	0	134	1e-6
chr12-093394674-C-T	chr12	93394674	C	T	511359	PASS	0.076652	afr	0.02398800000000001	1	134	0.076652
chr12-093394848-ATT-A	chr12	93394848	ATT	A	128371	ExcessHet	3.81e-6	nfe	3.6999999999999985e-5	0	110	3.6999999999999985e-5
chr12-093394848-ATT-AT	chr12	93394848	ATT	AT	128371	ExcessHet	0	none	0.04427600000000002	5	110	0.04427600000000002
chr12-093394848-ATT-ATTT	chr12	93394848	ATT	ATTT	128371	ExcessHet	0	none	0.05708700000000002	7	110	0.05708700000000002
chr12-093394848-ATT-ATTTT	chr12	93394848	ATT	ATTTT	128371	ExcessHet	0	none	3.3800000000000046e-4	0	110	3.3800000000000046e-4
chr12-093394848-ATT-TTT	chr12	93394848	ATT	TTT	128371	ExcessHet	0	none	3.3800000000000046e-4	0	110	3.3800000000000046e-4
chr12-093398879-A-*	chr12	93398879	A	*	1293923	PASS	0	none	9e-6	0	134	9e-6
chr12-093398879-A-G	chr12	93398879	A	G	1293923	PASS	0.06483	nfe	0.05602800000000001	13	134	0.06483
chr12-093398987-ATTTTT-A	chr12	93398987	ATTTTT	A	2819441.97	ExcessHet	2.565e-5	afr	0	0	126	2.565e-5
chr12-093398987-ATTTTT-ATT	chr12	93398987	ATTTTT	ATT	2819441.97	ExcessHet	0	none	2.2000000000000003e-5	0	126	2.2000000000000003e-5
chr12-093398987-ATTTTT-ATTT	chr12	93398987	ATTTTT	ATTT	2819441.97	ExcessHet	0	none	0.003676	0	126	0.003676
chr12-093398987-ATTTTT-ATTTT	chr12	93398987	ATTTTT	ATTTT	2819441.97	ExcessHet	0	none	0.199574	42	126	0.199574
chr12-093398987-ATTTTT-ATTTTTT	chr12	93398987	ATTTTT	ATTTTTT	2819441.97	ExcessHet	0	none	0.218255	20	126	0.218255
chr12-093398987-ATTTTT-ATTTTTTT	chr12	93398987	ATTTTT	ATTTTTTT	2819441.97	ExcessHet	0	none	0.007689	0	126	0.007689
chr12-093398987-ATTTTT-ATTTTTTTT	chr12	93398987	ATTTTT	ATTTTTTTT	2819441.97	ExcessHet	0	none	5.2999999999999994e-5	0	126	5.2999999999999994e-5
chr12-093399759-C-T	chr12	93399759	C	T	104292	VQSRTrancheSNP99.90to99.95	0.082265	nfe	0.03673800000000002	0	2	0.082265
chr12-093400735-G-A	chr12	93400735	G	A	40	PASS	0	none	9e-6	0	0	9e-6
chr12-093400754-C-A	chr12	93400754	C	A	3720	VQSRTrancheSNP99.80to99.90	0.013188	nfe	0.002506	0	0	0.013188
chr12-093400850-G-A	chr12	93400850	G	A	18628	PASS	0	none	9e-6	0	0	9e-6
chr12-093400850-G-T	chr12	93400850	G	T	18628	PASS	0.19701	afr	0.013464999999999991	0	0	0.19701
chr12-093400984-G-A	chr12	93400984	G	A	699	VQSRTrancheSNP99.80to99.90	0	none	4.260000000000005e-4	0	0	4.260000000000005e-4
chr12-093406275-CAAAAAAAAAAAAAAA-AAAAAAAAAAAAAAAA	chr12	93406275	CAAAAAAAAAAAAAAA	AAAAAAAAAAAAAAAA	1141	PASS	0	none	3.6999999999999985e-5	0	0	3.6999999999999985e-5
chr12-093406275-CAAAAAAAAAAAAAAA-C	chr12	93406275	CAAAAAAAAAAAAAAA	C	1141	PASS	0	none	9e-6	0	0	9e-6
chr12-093406275-CAAAAAAAAAAAAAAA-CAAAAAAAAAAAA	chr12	93406275	CAAAAAAAAAAAAAAA	CAAAAAAAAAAAA	1141	PASS	0	none	9e-6	0	0	9e-6
chr12-093406275-CAAAAAAAAAAAAAAA-CAAAAAAAAAAAAA	chr12	93406275	CAAAAAAAAAAAAAAA	CAAAAAAAAAAAAA	1141	PASS	0	none	9e-6	0	0	9e-6
chr12-093406275-CAAAAAAAAAAAAAAA-CAAAAAAAAAAAAAAAAA	chr12	93406275	CAAAAAAAAAAAAAAA	CAAAAAAAAAAAAAAAAA	1141	PASS	0	none	9e-6	0	0	9e-6
chr12-093406275-CAAAAAAAAAAAAAAA-CAAAAAAAAAAAAAAAAAAA	chr12	93406275	CAAAAAAAAAAAAAAA	CAAAAAAAAAAAAAAAAAAA	1141	PASS	0	none	3.6999999999999985e-5	0	0	3.6999999999999985e-5
chr12-093406275-CAAAAAAAAAAAAAAA-CAAAAAAAAAAAAAAAAAAAA	chr12	93406275	CAAAAAAAAAAAAAAA	CAAAAAAAAAAAAAAAAAAAA	1141	PASS	0	none	9e-6	0	0	9e-6
chr12-093406275-CAAAAAAAAAAAAAAA-CAAAAAAAAAAAAAAAAAAAAAA	chr12	93406275	CAAAAAAAAAAAAAAA	CAAAAAAAAAAAAAAAAAAAAAA	1141	PASS	0	none	9e-6	0	0	9e-6
chr12-093406275-CAAAAAAAAAAAAAAA-CAAAAAAAAAAAAAAAAAAAAAAAA	chr12	93406275	CAAAAAAAAAAAAAAA	CAAAAAAAAAAAAAAAAAAAAAAAA	1141	PASS	0	none	9e-6	0	0	9e-6
chr12-093406275-CAAAAAAAAAAAAAAA-CAAAAAAAAAAAAAAAAAAAAAAAAA	chr12	93406275	CAAAAAAAAAAAAAAA	CAAAAAAAAAAAAAAAAAAAAAAAAA	1141	PASS	0	none	9e-6	0	0	9e-6
chr12-093406275-CAAAAAAAAAAAAAAA-CAAAAAAAAAAAAAAAAAAAAAAAAAA	chr12	93406275	CAAAAAAAAAAAAAAA	CAAAAAAAAAAAAAAAAAAAAAAAAAA	1141	PASS	0	none	3.6999999999999985e-5	0	0	3.6999999999999985e-5
chr12-093406275-CAAAAAAAAAAAAAAA-CAAAAAAAAAAAAAAAAAAAAAAAAAAAAA	chr12	93406275	CAAAAAAAAAAAAAAA	CAAAAAAAAAAAAAAAAAAAAAAAAAAAAA	1141	PASS	0	none	9e-6	0	0	9e-6
chr12-093406275-CAAAAAAAAAAAAAAA-CAAAAAAAAAAAAAAAAAAAAAAAAAAAAAA	chr12	93406275	CAAAAAAAAAAAAAAA	CAAAAAAAAAAAAAAAAAAAAAAAAAAAAAA	1141	PASS	0	none	9e-6	0	0	9e-6
chr12-093406275-CAAAAAAAAAAAAAAA-CAAAAAAAAAAAAAAAAAAAAAAAAAAAAAAAAAAA	chr12	93406275	CAAAAAAAAAAAAAAA	CAAAAAAAAAAAAAAAAAAAAAAAAAAAAAAAAAAA	1141	PASS	0	none	9e-6	0	0	9e-6
chr12-093406275-CAAAAAAAAAAAAAAA-CAAAAAAAAAAAAAAAAAAAAAAAAAAAAAAAAAAAAA	chr12	93406275	CAAAAAAAAAAAAAAA	CAAAAAAAAAAAAAAAAAAAAAAAAAAAAAAAAAAAAA	1141	PASS	0	none	9e-6	0	0	9e-6
chr12-093409713-C-T	chr12	93409713	C	T	11222	PASS	0.0059996	nfe	0.002334	1	50	0.0059996
chr12-093409723-C-T	chr12	93409723	C	T	12213	PASS	0.0055244	nfe	0.00236	1	64	0.0055244
chr12-093410097-C-A	chr12	93410097	C	A	130903	PASS	0.0064623	mid	0.006396	2	134	0.0064623
chr12-093410717-G-A	chr12	93410717	G	A	667431	PASS	0.030109	mid	0.01954500000000001	2	134	0.030109
chr12-093411368-A-G	chr12	93411368	A	G	680	PASS	5.605e-5	nfe	0	1	134	5.605e-5
chr12-093441916-C-A	chr12	93441916	C	A	135694	PASS	0.074958	afr	0.00699	1	132	0.074958
chr12-093442014-CT-C	chr12	93442014	CT	C	1908416.97	PASS	0.15683	mid	0.115691	21	132	0.15683
chr12-093442015-T-*	chr12	93442015	T	*	9088	PASS	0	none	0.115691	21	132	0.115691
chr12-093442015-T-A	chr12	93442015	T	A	9088	PASS	0.0058222	sas	1.27e-4	0	132	0.0058222
chr12-093442015-T-C	chr12	93442015	T	C	9088	PASS	0.0011503	eas	2.09e-4	0	132	0.0011503
chr12-093469180-T-C	chr12	93469180	T	C	50565	PASS	0.014822	sas	0.004749	2	134	0.014822
chr12-093469213-G-A	chr12	93469213	G	A	1857412	PASS	0.21488	nfe	0.13979400000000003	23	134	0.21488
chr12-093469386-C-G	chr12	93469386	C	G	9868254	PASS	0.55688	amr	0.4876169999999994	59	134	0.55688
chr12-093469394-CT-C	chr12	93469394	CT	C	2950141	PASS	0	none	0	0	134	1e-6
chr12-093469394-CT-GT	chr12	93469394	CT	GT	2950141	PASS	0	none	0.14052100000000003	23	134	0.14052100000000003
chr12-093477096-G-A	chr12	93477096	G	A	43672	PASS	0.096276	eas	0.0036	1	134	0.096276
chr12-093479243-G-T	chr12	93479243	G	T	654933	PASS	0.31133	afr	0.12643	15	112	0.31133
chr12-093479313-CAAAAAA-AAAAAAA	chr12	93479313	CAAAAAA	AAAAAAA	2167753	ExcessHet	0	none	1.0799999999999996e-4	0	100	1.0799999999999996e-4
chr12-093479313-CAAAAAA-C	chr12	93479313	CAAAAAA	C	2167753	ExcessHet	0	none	0	0	100	1e-6
chr12-093479313-CAAAAAA-CA	chr12	93479313	CAAAAAA	CA	2167753	ExcessHet	0	none	5.2999999999999994e-5	0	100	5.2999999999999994e-5
chr12-093479313-CAAAAAA-CAA	chr12	93479313	CAAAAAA	CAA	2167753	ExcessHet	0	none	0.002412	0	100	0.002412
chr12-093479313-CAAAAAA-CAAA	chr12	93479313	CAAAAAA	CAAA	2167753	ExcessHet	0	none	0.003217	0	100	0.003217
chr12-093479313-CAAAAAA-CAAAA	chr12	93479313	CAAAAAA	CAAAA	2167753	ExcessHet	0	none	0.01358099999999999	2	100	0.01358099999999999
chr12-093479313-CAAAAAA-CAAAAA	chr12	93479313	CAAAAAA	CAAAAA	2167753	ExcessHet	0	none	0.06246900000000001	8	100	0.06246900000000001
chr12-093479313-CAAAAAA-CAAAAAAA	chr12	93479313	CAAAAAA	CAAAAAAA	2167753	ExcessHet	0	none	0.3872069999999999	34	100	0.3872069999999999
chr12-093479313-CAAAAAA-CAAAAAAAA	chr12	93479313	CAAAAAA	CAAAAAAAA	2167753	ExcessHet	0	none	0.092647	9	100	0.092647
chr12-093479313-CAAAAAA-CAAAAAAAAA	chr12	93479313	CAAAAAA	CAAAAAAAAA	2167753	ExcessHet	0	none	0.01059699999999999	1	100	0.01059699999999999
chr12-093479313-CAAAAAA-CAAAAAAAAAA	chr12	93479313	CAAAAAA	CAAAAAAAAAA	2167753	ExcessHet	0	none	8.210000000000003e-4	0	100	8.210000000000003e-4
chr12-093479313-CAAAAAA-CAAAAAAAAAAA	chr12	93479313	CAAAAAA	CAAAAAAAAAAA	2167753	ExcessHet	0	none	7.099999999999998e-5	0	100	7.099999999999998e-5
chr12-093479313-CAAAAAA-CAAAAAAAAAAAA	chr12	93479313	CAAAAAA	CAAAAAAAAAAAA	2167753	ExcessHet	0	none	9e-6	0	100	9e-6
chr12-093479313-CAAAAAA-CAAAAAAAAAAAAA	chr12	93479313	CAAAAAA	CAAAAAAAAAAAAA	2167753	ExcessHet	0	none	0	0	100	1e-6
chr12-093479313-CAAAAAA-CAGAAAAAAA	chr12	93479313	CAAAAAA	CAGAAAAAAA	2167753	ExcessHet	0	none	0	0	100	1e-6
chr12-093479351-C-A	chr12	93479351	C	A	55	VQSRTrancheSNP99.80to99.90	1.502e-5	nfe	8.9e-5	1	124	8.9e-5
chr12-093479351-C-T	chr12	93479351	C	T	55	VQSRTrancheSNP99.80to99.90	1.63e-6	nfe	0	0	124	1.63e-6
chr12-093479455-C-G	chr12	93479455	C	G	388	PASS	6.169e-5	nfe	0	1	134	6.169e-5
chr12-093487345-C-CA	chr12	93487345	C	CA	6153491.97	PASS	0.74864	afr	0.6531700000000001	83	130	0.74864
chr12-093487784-C-G	chr12	93487784	C	G	511247	PASS	0.13385	sas	0.058488	5	134	0.13385
chr12-093487798-CT-C	chr12	93487798	CT	C	1709142.97	PASS	2.943e-4	afr	7.980000000000003e-4	0	130	7.980000000000003e-4
chr12-093487798-CT-CTT	chr12	93487798	CT	CTT	1709142.97	PASS	0	none	0.2783119999999995	48	130	0.2783119999999995
chr12-093487798-CT-CTTT	chr12	93487798	CT	CTTT	1709142.97	PASS	0	none	0.006886	0	130	0.006886
chr12-093487798-CT-CTTTT	chr12	93487798	CT	CTTTT	1709142.97	PASS	0	none	0	0	130	1e-6
chr12-093487827-C-G	chr12	93487827	C	G	986626	PASS	0	none	0	0	130	1e-6
chr12-093487827-C-T	chr12	93487827	C	T	986626	PASS	0.20384	afr	0.12173300000000002	17	130	0.20384
chr12-093487971-CTTTTT-*	chr12	93487971	CTTTTT	*	995193	PASS	0	none	9e-6	0	36	9e-6
chr12-093487971-CTTTTT-ATTTTT	chr12	93487971	CTTTTT	ATTTTT	995193	PASS	0	none	0	0	36	1e-6
chr12-093487971-CTTTTT-C	chr12	93487971	CTTTTT	C	995193	PASS	5.096e-5	nfe	1.27e-4	1	36	1.27e-4
chr12-093487971-CTTTTT-CT	chr12	93487971	CTTTTT	CT	995193	PASS	0	none	0.00122599999999999	0	36	0.00122599999999999
chr12-093487971-CTTTTT-CTT	chr12	93487971	CTTTTT	CTT	995193	PASS	0	none	0.01063099999999998	0	36	0.01063099999999998
chr12-093487971-CTTTTT-CTTT	chr12	93487971	CTTTTT	CTTT	995193	PASS	0	none	0.07240100000000002	8	36	0.07240100000000002
chr12-093487971-CTTTTT-CTTTT	chr12	93487971	CTTTTT	CTTTT	995193	PASS	0	none	0.2970449999999998	16	36	0.2970449999999998
chr12-093487971-CTTTTT-CTTTTTT	chr12	93487971	CTTTTT	CTTTTTT	995193	PASS	0	none	0.00818799999999999	0	36	0.00818799999999999
chr12-093487971-CTTTTT-CTTTTTTT	chr12	93487971	CTTTTT	CTTTTTTT	995193	PASS	0	none	2.08e-4	0	36	2.08e-4
chr12-093487971-CTTTTT-CTTTTTTTT	chr12	93487971	CTTTTT	CTTTTTTTT	995193	PASS	0	none	0	0	36	1e-6
chr12-093487971-CTTTTT-TTTTTT	chr12	93487971	CTTTTT	TTTTTT	995193	PASS	0	none	0	0	36	1e-6
chr12-093487972-T-*	chr12	93487972	T	*	50	PASS	0	none	0.3651179999999994	18	32	0.3651179999999994
chr12-093487972-T-A	chr12	93487972	T	A	50	PASS	0	none	0	0	32	1e-6
chr12-093487972-T-C	chr12	93487972	T	C	50	PASS	0	none	1.27e-4	0	32	1.27e-4
chr12-093488237-T-C	chr12	93488237	T	C	1266584	PASS	0.38085	nfe	0.13604400000000005	48	124	0.38085
chr12-093488275-T-C	chr12	93488275	T	C	234	PASS	0	none	0	1	134	1e-6
chr12-093488520-A-G	chr12	93488520	A	G	20841	PASS	0.024947	sas	0.002263	0	104	0.024947
chr12-093488521-T-C	chr12	93488521	T	C	353012	PASS	0.26835	eas	0.04322900000000001	9	104	0.26835
chr12-093500927-C-A	chr12	93500927	C	A	4595193	PASS	0.71082	nfe	0.606705	50	70	0.71082
chr12-093500971-GAA-G	chr12	93500971	GAA	G	112891.97	ExcessHet	0	none	9e-6	0	82	9e-6
chr12-093500971-GAA-GA	chr12	93500971	GAA	GA	112891.97	ExcessHet	0	none	0.01134899999999998	1	82	0.01134899999999998
chr12-093500971-GAA-GAAA	chr12	93500971	GAA	GAAA	112891.97	ExcessHet	0	none	0.092226	6	82	0.092226
chr12-093500971-GAA-GAAAA	chr12	93500971	GAA	GAAAA	112891.97	ExcessHet	0	none	6.560000000000002e-4	0	82	6.560000000000002e-4
chr12-093500971-GAA-GAAAAA	chr12	93500971	GAA	GAAAAA	112891.97	ExcessHet	0	none	9e-6	0	82	9e-6
chr12-093500971-GAA-GAAAAAA	chr12	93500971	GAA	GAAAAAA	112891.97	ExcessHet	0	none	0	0	82	1e-6
chr12-093501003-A-T	chr12	93501003	A	T	5482794	PASS	0.70989	nfe	0.6399560000000006	79	122	0.70989
chr12-093501047-G-A	chr12	93501047	G	A	5780285	PASS	0	none	9e-6	0	130	9e-6
chr12-093501047-G-C	chr12	93501047	G	C	5780285	PASS	0.7096	nfe	0.6626170000000003	85	130	0.7096
chr12-093501483-T-C	chr12	93501483	T	C	63269	PASS	0.12947	afr	0.01028599999999999	1	106	0.12947
chr12-093501671-T-G	chr12	93501671	T	G	77264	PASS	0.08884	afr	0.03580700000000001	0	0	0.08884
chr12-093503686-ATTT-A	chr12	93503686	ATTT	A	2080	PASS	0	none	9e-6	0	0	9e-6
chr12-093503686-ATTT-AT	chr12	93503686	ATTT	AT	2080	PASS	0	none	6.999999999999998e-5	0	0	6.999999999999998e-5
chr12-093503686-ATTT-ATT	chr12	93503686	ATTT	ATT	2080	PASS	0	none	5.850000000000005e-4	0	0	5.850000000000005e-4
chr12-093503686-ATTT-ATTTT	chr12	93503686	ATTT	ATTTT	2080	PASS	0	none	5.620000000000005e-4	0	0	5.620000000000005e-4
chr12-093503686-ATTT-ATTTTT	chr12	93503686	ATTT	ATTTTT	2080	PASS	0	none	9e-6	0	0	9e-6
chr12-093503686-ATTT-TTTT	chr12	93503686	ATTT	TTTT	2080	PASS	0	none	9e-6	0	0	9e-6
chr12-093506260-CTTTTTTTTTTTT-C	chr12	93506260	CTTTTTTTTTTTT	C	25334	PASS	0	none	1.87e-4	0	0	1.87e-4
chr12-093506260-CTTTTTTTTTTTT-CT	chr12	93506260	CTTTTTTTTTTTT	CT	25334	PASS	0	none	9e-6	0	0	9e-6
chr12-093506260-CTTTTTTTTTTTT-CTTT	chr12	93506260	CTTTTTTTTTTTT	CTTT	25334	PASS	0	none	0	0	0	1e-6
chr12-093506260-CTTTTTTTTTTTT-CTTTT	chr12	93506260	CTTTTTTTTTTTT	CTTTT	25334	PASS	0	none	8.9e-5	0	0	8.9e-5
chr12-093506260-CTTTTTTTTTTTT-CTTTTT	chr12	93506260	CTTTTTTTTTTTT	CTTTTT	25334	PASS	0	none	2.08e-4	0	0	2.08e-4
chr12-093506260-CTTTTTTTTTTTT-CTTTTTT	chr12	93506260	CTTTTTTTTTTTT	CTTTTTT	25334	PASS	0	none	2.720000000000003e-4	0	0	2.720000000000003e-4
chr12-093506260-CTTTTTTTTTTTT-CTTTTTTT	chr12	93506260	CTTTTTTTTTTTT	CTTTTTTT	25334	PASS	0	none	4.260000000000005e-4	0	0	4.260000000000005e-4
chr12-093506260-CTTTTTTTTTTTT-CTTTTTTTT	chr12	93506260	CTTTTTTTTTTTT	CTTTTTTTT	25334	PASS	0	none	0.00105599999999999	0	0	0.00105599999999999
chr12-093506260-CTTTTTTTTTTTT-CTTTTTTTTT	chr12	93506260	CTTTTTTTTTTTT	CTTTTTTTTT	25334	PASS	0	none	0.002231	0	0	0.002231
chr12-093506260-CTTTTTTTTTTTT-CTTTTTTTTTT	chr12	93506260	CTTTTTTTTTTTT	CTTTTTTTTTT	25334	PASS	0	none	0.00119999999999999	0	0	0.00119999999999999
chr12-093506260-CTTTTTTTTTTTT-CTTTTTTTTTTT	chr12	93506260	CTTTTTTTTTTTT	CTTTTTTTTTTT	25334	PASS	0	none	9.610000000000004e-4	0	0	9.610000000000004e-4
chr12-093506260-CTTTTTTTTTTTT-CTTTTTTTTTTTTT	chr12	93506260	CTTTTTTTTTTTT	CTTTTTTTTTTTTT	25334	PASS	0	none	0.00146699999999999	0	0	0.00146699999999999
chr12-093506260-CTTTTTTTTTTTT-CTTTTTTTTTTTTTT	chr12	93506260	CTTTTTTTTTTTT	CTTTTTTTTTTTTTT	25334	PASS	0	none	6.080000000000004e-4	0	0	6.080000000000004e-4
chr12-093506260-CTTTTTTTTTTTT-CTTTTTTTTTTTTTTT	chr12	93506260	CTTTTTTTTTTTT	CTTTTTTTTTTTTTTT	25334	PASS	0	none	4.940000000000003e-4	0	0	4.940000000000003e-4
chr12-093506260-CTTTTTTTTTTTT-CTTTTTTTTTTTTTTTT	chr12	93506260	CTTTTTTTTTTTT	CTTTTTTTTTTTTTTTT	25334	PASS	0	none	1.47e-4	0	0	1.47e-4
chr12-093506260-CTTTTTTTTTTTT-CTTTTTTTTTTTTTTTTT	chr12	93506260	CTTTTTTTTTTTT	CTTTTTTTTTTTTTTTTT	25334	PASS	0	none	5.160000000000003e-4	0	0	5.160000000000003e-4
chr12-093506260-CTTTTTTTTTTTT-CTTTTTTTTTTTTTTTTTT	chr12	93506260	CTTTTTTTTTTTT	CTTTTTTTTTTTTTTTTTT	25334	PASS	0	none	6.780000000000002e-4	0	0	6.780000000000002e-4
chr12-093506260-CTTTTTTTTTTTT-CTTTTTTTTTTTTTTTTTTT	chr12	93506260	CTTTTTTTTTTTT	CTTTTTTTTTTTTTTTTTTT	25334	PASS	0	none	7.010000000000006e-4	0	0	7.010000000000006e-4
chr12-093506260-CTTTTTTTTTTTT-CTTTTTTTTTTTTTTTTTTTT	chr12	93506260	CTTTTTTTTTTTT	CTTTTTTTTTTTTTTTTTTTT	25334	PASS	0	none	5.160000000000003e-4	0	0	5.160000000000003e-4
chr12-093506260-CTTTTTTTTTTTT-CTTTTTTTTTTTTTTTTTTTTT	chr12	93506260	CTTTTTTTTTTTT	CTTTTTTTTTTTTTTTTTTTTT	25334	PASS	0	none	4.03e-4	0	0	4.03e-4
chr12-093506260-CTTTTTTTTTTTT-CTTTTTTTTTTTTTTTTTTTTTT	chr12	93506260	CTTTTTTTTTTTT	CTTTTTTTTTTTTTTTTTTTTTT	25334	PASS	0	none	1.47e-4	0	0	1.47e-4
chr12-093506260-CTTTTTTTTTTTT-CTTTTTTTTTTTTTTTTTTTTTTT	chr12	93506260	CTTTTTTTTTTTT	CTTTTTTTTTTTTTTTTTTTTTTT	25334	PASS	0	none	3.6999999999999985e-5	0	0	3.6999999999999985e-5
chr12-093506260-CTTTTTTTTTTTT-CTTTTTTTTTTTTTTTTTTTTTTTT	chr12	93506260	CTTTTTTTTTTTT	CTTTTTTTTTTTTTTTTTTTTTTTT	25334	PASS	0	none	1.0699999999999996e-4	0	0	1.0699999999999996e-4
chr12-093506260-CTTTTTTTTTTTT-TTTTTTTTTTTTT	chr12	93506260	CTTTTTTTTTTTT	TTTTTTTTTTTTT	25334	PASS	0	none	1.27e-4	0	0	1.27e-4
chr12-093506262-T-*	chr12	93506262	T	*	233	PASS	0	none	0.006836	0	0	0.006836
chr12-093506262-T-C	chr12	93506262	T	C	233	PASS	0	none	1.47e-4	0	0	1.47e-4
chr12-093506517-C-G	chr12	93506517	C	G	119830	PASS	0.49069	nfe	0.08381500000000001	0	0	0.49069
chr12-093508032-T-A	chr12	93508032	T	A	220251	PASS	0	none	9e-6	0	0	9e-6
chr12-093508032-T-C	chr12	93508032	T	C	220251	PASS	0.66014	nfe	0.13459500000000002	0	0	0.66014
chr12-093509772-GAA-G	chr12	93509772	GAA	G	8696.97	VQSRTrancheINDEL99.00to99.50	0	none	1.0699999999999996e-4	0	0	1.0699999999999996e-4
chr12-093509772-GAA-GA	chr12	93509772	GAA	GA	8696.97	VQSRTrancheINDEL99.00to99.50	0	none	0.002581	0	0	0.002581
chr12-093509772-GAA-GAAA	chr12	93509772	GAA	GAAA	8696.97	VQSRTrancheINDEL99.00to99.50	0	none	0.002756	0	0	0.002756
chr12-093509772-GAA-GAAAA	chr12	93509772	GAA	GAAAA	8696.97	VQSRTrancheINDEL99.00to99.50	0	none	7.010000000000006e-4	0	0	7.010000000000006e-4
chr12-093509772-GAA-GAAAAA	chr12	93509772	GAA	GAAAAA	8696.97	VQSRTrancheINDEL99.00to99.50	0	none	1.27e-4	0	0	1.27e-4
chr12-093509772-GAA-GAAAAAA	chr12	93509772	GAA	GAAAAAA	8696.97	VQSRTrancheINDEL99.00to99.50	0	none	0	0	0	1e-6
chr12-093512192-C-A	chr12	93512192	C	A	71281	PASS	0	none	9e-6	0	0	9e-6
chr12-093512192-C-T	chr12	93512192	C	T	71281	PASS	0.30821	nfe	0.05183000000000001	0	0	0.30821
chr12-093512515-T-C	chr12	93512515	T	C	21481	PASS	0.46952	nfe	0.01674100000000001	0	0	0.46952
chr12-093513860-G-GT	chr12	93513860	G	GT	688.97	PASS	0	none	3.810000000000003e-4	0	0	3.810000000000003e-4
chr12-093513860-G-GTT	chr12	93513860	G	GTT	688.97	PASS	0	none	9e-6	0	0	9e-6
chr12-093514271-C-T	chr12	93514271	C	T	40320	PASS	0.22032	nfe	0.036444	0	0	0.22032
chr12-093514279-TTTTC-GTTTC	chr12	93514279	TTTTC	GTTTC	11328	VQSRTrancheINDEL99.50to99.90	0	none	9e-6	0	0	9e-6
chr12-093514279-TTTTC-T	chr12	93514279	TTTTC	T	11328	VQSRTrancheINDEL99.50to99.90	0	none	1.0699999999999996e-4	0	0	1.0699999999999996e-4
chr12-093514279-TTTTC-TTATCTTTC	chr12	93514279	TTTTC	TTATCTTTC	11328	VQSRTrancheINDEL99.50to99.90	0	none	9e-6	0	0	9e-6
chr12-093514279-TTTTC-TTTCTTTC	chr12	93514279	TTTTC	TTTCTTTC	11328	VQSRTrancheINDEL99.50to99.90	0	none	9e-6	0	0	9e-6
chr12-093514279-TTTTC-TTTTCTTTC	chr12	93514279	TTTTC	TTTTCTTTC	11328	VQSRTrancheINDEL99.50to99.90	0	none	0.01603200000000001	0	0	0.01603200000000001
chr12-093514295-CTTTTTTTTT-*	chr12	93514295	CTTTTTTTTT	*	22060.97	PASS	0	none	0	0	0	1e-6
chr12-093514295-CTTTTTTTTT-C	chr12	93514295	CTTTTTTTTT	C	22060.97	PASS	0	none	9e-6	0	0	9e-6
chr12-093514295-CTTTTTTTTT-CTT	chr12	93514295	CTTTTTTTTT	CTT	22060.97	PASS	0	none	3.810000000000003e-4	0	0	3.810000000000003e-4
chr12-093514295-CTTTTTTTTT-CTTT	chr12	93514295	CTTTTTTTTT	CTTT	22060.97	PASS	0	none	4.260000000000005e-4	0	0	4.260000000000005e-4
chr12-093514295-CTTTTTTTTT-CTTTT	chr12	93514295	CTTTTTTTTT	CTTTT	22060.97	PASS	0	none	9e-6	0	0	9e-6
chr12-093514295-CTTTTTTTTT-CTTTTT	chr12	93514295	CTTTTTTTTT	CTTTTT	22060.97	PASS	0	none	7.010000000000006e-4	0	0	7.010000000000006e-4
chr12-093514295-CTTTTTTTTT-CTTTTTT	chr12	93514295	CTTTTTTTTT	CTTTTTT	22060.97	PASS	0	none	0.004578	0	0	0.004578
chr12-093514295-CTTTTTTTTT-CTTTTTTT	chr12	93514295	CTTTTTTTTT	CTTTTTTT	22060.97	PASS	0	none	0.003663	0	0	0.003663
chr12-093514295-CTTTTTTTTT-CTTTTTTTT	chr12	93514295	CTTTTTTTTT	CTTTTTTTT	22060.97	PASS	0	none	4.480000000000004e-4	0	0	4.480000000000004e-4
chr12-093514295-CTTTTTTTTT-CTTTTTTTTTT	chr12	93514295	CTTTTTTTTT	CTTTTTTTTTT	22060.97	PASS	0	none	4.710000000000004e-4	0	0	4.710000000000004e-4
chr12-093514295-CTTTTTTTTT-CTTTTTTTTTTT	chr12	93514295	CTTTTTTTTT	CTTTTTTTTTTT	22060.97	PASS	0	none	5.2999999999999994e-5	0	0	5.2999999999999994e-5
chr12-093514295-CTTTTTTTTT-CTTTTTTTTTTTT	chr12	93514295	CTTTTTTTTT	CTTTTTTTTTTTT	22060.97	PASS	0	none	6.999999999999998e-5	0	0	6.999999999999998e-5
chr12-093514299-T-*	chr12	93514299	T	*	174	PASS	0	none	0.00193399999999999	0	0	0.00193399999999999
chr12-093514299-T-C	chr12	93514299	T	C	174	PASS	0	none	1.6699999999999994e-4	0	0	1.6699999999999994e-4
chr12-093514300-T-*	chr12	93514300	T	*	306	PASS	0	none	0.00107999999999999	0	0	0.00107999999999999
chr12-093514300-T-C	chr12	93514300	T	C	306	PASS	0	none	1.0699999999999996e-4	0	0	1.0699999999999996e-4
chr12-093514301-T-*	chr12	93514301	T	*	7537	PASS	0	none	9.839999999999994e-4	0	0	9.839999999999994e-4
chr12-093514301-T-C	chr12	93514301	T	C	7537	PASS	0.065325	nfe	0.003613	0	0	0.065325
chr12-093514302-T-*	chr12	93514302	T	*	9493	PASS	0	none	4.260000000000005e-4	0	0	4.260000000000005e-4
chr12-093514302-T-C	chr12	93514302	T	C	9493	PASS	0.019468	nfe	0.004374	0	0	0.019468
chr12-093572442-C-T	chr12	93572442	C	T	790974	PASS	0.11241	afr	0.067321	1	4	0.11241
chr12-093572726-C-G	chr12	93572726	C	G	926170	PASS	0.031825	nfe	0.020813	2	134	0.031825
chr12-093573259-A-G	chr12	93573259	A	G	3523988	PASS	0.45441	eas	0.17415000000000003	36	134	0.45441
chr12-093573417-G-A	chr12	93573417	G	A	99748	PASS	0.024131	nfe	0.01395999999999998	3	132	0.024131
chr12-093574421-T-C	chr12	93574421	T	C	523492	PASS	0.44097	eas	0.12395	24	86	0.44097
chr12-093574480-G-A	chr12	93574480	G	A	1030627	PASS	0.45854	eas	0.17780400000000002	39	132	0.45854
chr12-093574480-G-C	chr12	93574480	G	C	1030627	PASS	0	none	0	0	132	1e-6
chr12-093574512-C-A	chr12	93574512	C	A	1033372	PASS	0.46109	eas	0.15239000000000005	37	134	0.46109
chr12-093574577-C-CT	chr12	93574577	C	CT	1955097	PASS	0.45871	eas	0.189374	39	134	0.45871
chr12-093574577-C-T	chr12	93574577	C	T	1955097	PASS	1.4e-6	nfe	2.2000000000000003e-5	0	134	2.2000000000000003e-5
chr12-093574602-CTTT-C	chr12	93574602	CTTT	C	1516394.97	ExcessHet	6.41e-6	nfe	5.2999999999999994e-5	0	112	5.2999999999999994e-5
chr12-093574602-CTTT-CT	chr12	93574602	CTTT	CT	1516394.97	ExcessHet	0	none	0.01015699999999999	0	112	0.01015699999999999
chr12-093574602-CTTT-CTT	chr12	93574602	CTTT	CTT	1516394.97	ExcessHet	0	none	0.2648759999999995	46	112	0.2648759999999995
chr12-093574602-CTTT-CTTTT	chr12	93574602	CTTT	CTTTT	1516394.97	ExcessHet	0	none	0.06623400000000002	7	112	0.06623400000000002
chr12-093574602-CTTT-CTTTTT	chr12	93574602	CTTT	CTTTTT	1516394.97	ExcessHet	0	none	0.00122799999999999	0	112	0.00122799999999999
chr12-093574602-CTTT-CTTTTTT	chr12	93574602	CTTT	CTTTTTT	1516394.97	ExcessHet	0	none	2.9400000000000004e-4	0	112	2.9400000000000004e-4
chr12-093574602-CTTT-CTTTTTTT	chr12	93574602	CTTT	CTTTTTTT	1516394.97	ExcessHet	0	none	1.88e-4	0	112	1.88e-4
chr12-093574602-CTTT-CTTTTTTTT	chr12	93574602	CTTT	CTTTTTTTT	1516394.97	ExcessHet	0	none	2.2000000000000003e-5	0	112	2.2000000000000003e-5
chr12-093574602-CTTT-CTTTTTTTTT	chr12	93574602	CTTT	CTTTTTTTTT	1516394.97	ExcessHet	0	none	7.099999999999998e-5	0	112	7.099999999999998e-5
chr12-093574602-CTTT-CTTTTTTTTTT	chr12	93574602	CTTT	CTTTTTTTTTT	1516394.97	ExcessHet	0	none	2.2000000000000003e-5	0	112	2.2000000000000003e-5
chr12-093574687-C-T	chr12	93574687	C	T	5994	PASS	6.1595e-4	nfe	1.47e-4	1	134	6.1595e-4
chr12-093575055-C-A	chr12	93575055	C	A	2350	PASS	1.0283e-4	nfe	0	1	134	1.0283e-4
chr12-093575055-C-G	chr12	93575055	C	G	2350	PASS	1.543e-5	nfe	9e-6	0	134	1.543e-5
chr12-093575055-C-T	chr12	93575055	C	T	2350	PASS	1.779e-5	amr	0	0	134	1.779e-5
chr12-093575600-G-T	chr12	93575600	G	T	20552	PASS	0.08884	mid	0.00833499999999999	0	0	0.08884
chr12-093640699-A-G	chr12	93640699	A	G	45776	VQSRTrancheSNP99.90to99.95	0.0043015	mid	0.005828	1	134	0.005828
chr12-093640777-G-C	chr12	93640777	G	C	765777	PASS	0.023821	sas	0.01086899999999999	1	134	0.023821
chr12-093640778-G-A	chr12	93640778	G	A	765788	PASS	0.023708	sas	0.01086899999999999	1	134	0.023708
chr12-093640897-C-T	chr12	93640897	C	T	8668493	PASS	0.42479	afr	0.13175	11	134	0.42479
chr12-093641039-A-G	chr12	93641039	A	G	1612899	VQSRTrancheSNP99.90to99.95	0.103	afr	0.020972	3	134	0.103
chr12-093641219-G-A	chr12	93641219	G	A	4186	VQSRTrancheSNP99.80to99.90	9.31e-6	nfe	0	1	134	9.31e-6
chr12-093641444-G-A	chr12	93641444	G	A	2872739	VQSRTrancheSNP99.80to99.90	0.046838	mid	0.03426200000000001	6	134	0.046838
chr12-093641509-G-A	chr12	93641509	G	A	846515	VQSRTrancheSNP99.80to99.90	0.020392	nfe	0.01065899999999998	2	134	0.020392
chr12-093641509-G-C	chr12	93641509	G	C	846515	VQSRTrancheSNP99.80to99.90	8.12e-6	nfe	0	0	134	8.12e-6
chr12-093641509-G-T	chr12	93641509	G	T	846515	VQSRTrancheSNP99.80to99.90	0.0025768	afr	2.7300000000000035e-4	0	134	0.0025768
chr12-093641525-C-T	chr12	93641525	C	T	1682174	VQSRTrancheSNP99.90to99.95	0.10306	afr	0.02279700000000001	4	134	0.10306
chr12-093678877-A-G	chr12	93678877	A	G	828237	PASS	0.028318	nfe	0.01725000000000001	4	134	0.028318
chr12-093679142-ATTTG-A	chr12	93679142	ATTTG	A	100061.97	PASS	1.052e-5	nfe	9e-6	0	134	1.052e-5
chr12-093679142-ATTTG-ATTG	chr12	93679142	ATTTG	ATTG	100061.97	PASS	0	none	0	0	134	1e-6
chr12-093679142-ATTTG-ATTTGTTTG	chr12	93679142	ATTTG	ATTTGTTTG	100061.97	PASS	0	none	0.003144	1	134	0.003144
chr12-093738055-G-C	chr12	93738055	G	C	11508	PASS	0.0030773	nfe	0.00115599999999999	1	134	0.0030773
chr12-093738410-T-A	chr12	93738410	T	A	3772767	PASS	0.40213	afr	0.1243	12	134	0.40213
chr12-093837460-T-G	chr12	93837460	T	G	213118	PASS	0.62725	nfe	0.13976900000000003	0	0	0.62725
chr12-093837506-G-C	chr12	93837506	G	C	22279	PASS	0.029613	nfe	0.01398899999999998	0	0	0.029613
chr12-093837563-G-GTT	chr12	93837563	G	GTT	19729.97	PASS	0.17768	afr	0.009788	0	0	0.17768
chr12-093837682-T-C	chr12	93837682	T	C	6750	PASS	0	none	0.004629	0	0	0.004629
chr12-093837755-G-A	chr12	93837755	G	A	3186	PASS	0	none	0.002231	0	0	0.002231
chr12-093846581-AACACACACACACAC-A	chr12	93846581	AACACACACACACAC	A	9755.97	PASS	0	none	2.2000000000000003e-5	0	0	2.2000000000000003e-5
chr12-093846581-AACACACACACACAC-AAC	chr12	93846581	AACACACACACACAC	AAC	9755.97	PASS	0	none	9e-6	0	0	9e-6
chr12-093846581-AACACACACACACAC-AACAC	chr12	93846581	AACACACACACACAC	AACAC	9755.97	PASS	0	none	3.6999999999999985e-5	0	0	3.6999999999999985e-5
chr12-093846581-AACACACACACACAC-AACACAC	chr12	93846581	AACACACACACACAC	AACACAC	9755.97	PASS	0	none	5.2999999999999994e-5	0	0	5.2999999999999994e-5
chr12-093846581-AACACACACACACAC-AACACACAC	chr12	93846581	AACACACACACACAC	AACACACAC	9755.97	PASS	0	none	5.2999999999999994e-5	0	0	5.2999999999999994e-5
chr12-093846581-AACACACACACACAC-AACACACACAC	chr12	93846581	AACACACACACACAC	AACACACACAC	9755.97	PASS	0	none	4.940000000000003e-4	0	0	4.940000000000003e-4
chr12-093846581-AACACACACACACAC-AACACACACACAC	chr12	93846581	AACACACACACACAC	AACACACACACAC	9755.97	PASS	0	none	0.002431	0	0	0.002431
chr12-093846581-AACACACACACACAC-AACACACACACACACAC	chr12	93846581	AACACACACACACAC	AACACACACACACACAC	9755.97	PASS	0	none	7.710000000000004e-4	0	0	7.710000000000004e-4
chr12-093846581-AACACACACACACAC-AACACACACACACACACAC	chr12	93846581	AACACACACACACAC	AACACACACACACACACAC	9755.97	PASS	0	none	4.710000000000004e-4	0	0	4.710000000000004e-4
chr12-093846581-AACACACACACACAC-AACACACACACACACACACAC	chr12	93846581	AACACACACACACAC	AACACACACACACACACACAC	9755.97	PASS	0	none	4.710000000000004e-4	0	0	4.710000000000004e-4
chr12-093846581-AACACACACACACAC-AACACACACACACACACACACAC	chr12	93846581	AACACACACACACAC	AACACACACACACACACACACAC	9755.97	PASS	0	none	3.150000000000005e-4	0	0	3.150000000000005e-4
chr12-093846581-AACACACACACACAC-AACACACACACACACACACACACAC	chr12	93846581	AACACACACACACAC	AACACACACACACACACACACACAC	9755.97	PASS	0	none	1.27e-4	0	0	1.27e-4
chr12-093846581-AACACACACACACAC-AACACACACACACACACACACACACAC	chr12	93846581	AACACACACACACAC	AACACACACACACACACACACACACAC	9755.97	PASS	0	none	1.0699999999999996e-4	0	0	1.0699999999999996e-4
chr12-093846635-A-G	chr12	93846635	A	G	16322	PASS	0.088513	nfe	0.01077699999999998	0	0	0.088513
chr12-093849895-C-T	chr12	93849895	C	T	299197	PASS	0.0884	afr	0.01139199999999999	1	134	0.0884
chr12-093850077-C-T	chr12	93850077	C	T	7553365	PASS	0.40623	eas	0.160737	21	134	0.40623
chr12-093850137-G-A	chr12	93850137	G	A	1263	PASS	1.358e-4	eas	0	1	134	1.358e-4
chr12-093850162-T-G	chr12	93850162	T	G	2141	PASS	2.083e-5	nfe	0	1	134	2.083e-5
chr12-093850505-GTTGTAA-G	chr12	93850505	GTTGTAA	G	15229.97	PASS	0.013398	afr	0.00108399999999999	1	132	0.013398
chr12-093850508-G-*	chr12	93850508	G	*	614	PASS	0	none	0.00108399999999999	1	132	0.00108399999999999
chr12-093850508-G-A	chr12	93850508	G	A	614	PASS	0	none	2.2000000000000003e-5	0	132	2.2000000000000003e-5
chr12-093850511-A-*	chr12	93850511	A	*	181	PASS	0	none	0.00108399999999999	1	132	0.00108399999999999
chr12-093850511-A-G	chr12	93850511	A	G	181	PASS	0	none	0	0	132	1e-6
chr12-093850572-AATATATATCCATATAT-A	chr12	93850572	AATATATATCCATATAT	A	961.97	PASS	0.0018945	sas	7.099999999999998e-5	0	88	0.0018945
chr12-093850582-CATAT-*	chr12	93850582	CATAT	*	12648.97	PASS	0	none	6.999999999999998e-5	0	56	6.999999999999998e-5
chr12-093850582-CATAT-C	chr12	93850582	CATAT	C	12648.97	PASS	1.22e-6	nfe	2.2000000000000003e-5	0	56	2.2000000000000003e-5
chr12-093850582-CATAT-CAT	chr12	93850582	CATAT	CAT	12648.97	PASS	0	none	0.004305	3	56	0.004305
chr12-093850582-CATAT-CATATAT	chr12	93850582	CATAT	CATATAT	12648.97	PASS	0	none	6.550000000000003e-4	0	56	6.550000000000003e-4
chr12-093850769-GT-G	chr12	93850769	GT	G	3390.97	PASS	0.021893	afr	3.590000000000004e-4	0	0	0.021893
chr12-093850769-GT-GTT	chr12	93850769	GT	GTT	3390.97	PASS	0	none	0.00185999999999999	0	0	0.00185999999999999
chr12-093850769-GT-GTTT	chr12	93850769	GT	GTTT	3390.97	PASS	0	none	9e-6	0	0	9e-6
chr12-093893906-GAAA-AAAA	chr12	93893906	GAAA	AAAA	978975	ExcessHet	0	none	9e-6	0	114	9e-6
chr12-093893906-GAAA-G	chr12	93893906	GAAA	G	978975	ExcessHet	1.171e-5	nfe	3.6999999999999985e-5	0	114	3.6999999999999985e-5
chr12-093893906-GAAA-GA	chr12	93893906	GAAA	GA	978975	ExcessHet	0	none	0.006573	0	114	0.006573
chr12-093893906-GAAA-GAA	chr12	93893906	GAAA	GAA	978975	ExcessHet	0	none	0.24981200000000003	30	114	0.24981200000000003
chr12-093893906-GAAA-GAAAA	chr12	93893906	GAAA	GAAAA	978975	ExcessHet	0	none	0.137836	17	114	0.137836
chr12-093893906-GAAA-GAAAAA	chr12	93893906	GAAA	GAAAAA	978975	ExcessHet	0	none	0.002815	0	114	0.002815
chr12-093893906-GAAA-GAAAAAA	chr12	93893906	GAAA	GAAAAAA	978975	ExcessHet	0	none	9e-6	0	114	9e-6
chr12-093894013-C-T	chr12	93894013	C	T	40397	PASS	0.0025851	nfe	0.00122899999999999	2	134	0.0025851
chr12-093894235-GT-AT	chr12	93894235	GT	AT	5432	VQSRTrancheINDEL99.50to99.90	0	none	9e-6	0	60	9e-6
chr12-093894235-GT-G	chr12	93894235	GT	G	5432	VQSRTrancheINDEL99.50to99.90	4.58e-6	nfe	0	0	60	4.58e-6
chr12-093894235-GT-TT	chr12	93894235	GT	TT	5432	VQSRTrancheINDEL99.50to99.90	0	none	0.006022	1	60	0.006022
chr12-093894249-C-*	chr12	93894249	C	*	3675	PASS	0	none	0	0	54	1e-6
chr12-093894249-C-A	chr12	93894249	C	A	3675	PASS	0.0029247	eas	0.00456	0	54	0.00456
chr12-093894251-A-AAT	chr12	93894251	A	AAT	14761	VQSRTrancheINDEL99.50to99.90	0	none	2.2000000000000003e-5	0	38	2.2000000000000003e-5
chr12-093894251-A-ATT	chr12	93894251	A	ATT	14761	VQSRTrancheINDEL99.50to99.90	0	none	0	0	38	1e-6
chr12-093894251-A-C	chr12	93894251	A	C	14761	VQSRTrancheINDEL99.50to99.90	0	none	9e-6	0	38	9e-6
chr12-093894251-A-G	chr12	93894251	A	G	14761	VQSRTrancheINDEL99.50to99.90	0	none	3.6999999999999985e-5	0	38	3.6999999999999985e-5
chr12-093894251-A-T	chr12	93894251	A	T	14761	VQSRTrancheINDEL99.50to99.90	0.014619	eas	0.013872	1	38	0.014619
chr12-093894254-C-*	chr12	93894254	C	*	883	PASS	0	none	2.2000000000000003e-5	0	58	2.2000000000000003e-5
chr12-093894254-C-A	chr12	93894254	C	A	883	PASS	0	none	9e-6	0	58	9e-6
chr12-093894254-C-G	chr12	93894254	C	G	883	PASS	2.7017e-4	eas	0.00100999999999999	0	58	0.00100999999999999
chr12-093894254-C-T	chr12	93894254	C	T	883	PASS	0	none	5.2999999999999994e-5	0	58	5.2999999999999994e-5
chr12-093894258-G-GTT	chr12	93894258	G	GTT	2010	PASS	0	none	6.999999999999998e-5	0	50	6.999999999999998e-5
chr12-093894258-G-T	chr12	93894258	G	T	2010	PASS	9.0182e-4	eas	0.002359	0	50	0.002359
chr12-093894260-A-C	chr12	93894260	A	C	41905	VQSRTrancheSNP99.70to99.80	0	none	0	0	30	1e-6
chr12-093894260-A-T	chr12	93894260	A	T	41905	VQSRTrancheSNP99.70to99.80	0.06374	eas	0.03347500000000002	7	30	0.06374
chr12-093894263-T-G	chr12	93894263	T	G	102	PASS	1.374e-5	nfe	1.0799999999999996e-4	0	60	1.0799999999999996e-4
chr12-093894267-T-G	chr12	93894267	T	G	3870	VQSRTrancheINDEL97.00to99.00	0.001019	nfe	0.004226	0	38	0.004226
chr12-093894267-T-TGG	chr12	93894267	T	TGG	3870	VQSRTrancheINDEL97.00to99.00	2.301e-5	eas	2.720000000000003e-4	0	38	2.720000000000003e-4
chr12-093894267-T-TGGGG	chr12	93894267	T	TGGGG	3870	VQSRTrancheINDEL97.00to99.00	0	none	0	0	38	1e-6
chr12-093894271-T-*	chr12	93894271	T	*	6011	VQSRTrancheINDEL99.50to99.90	0	none	0	0	46	1e-6
chr12-093894271-T-G	chr12	93894271	T	G	6011	VQSRTrancheINDEL99.50to99.90	0.0010417	eas	0.004916	1	46	0.004916
chr12-093894271-T-TG	chr12	93894271	T	TG	6011	VQSRTrancheINDEL99.50to99.90	0	none	0	0	46	1e-6
chr12-093894271-T-TGGGG	chr12	93894271	T	TGGGG	6011	VQSRTrancheINDEL99.50to99.90	0	none	0.00117799999999999	0	46	0.00117799999999999
chr12-093894271-T-TGGGGG	chr12	93894271	T	TGGGGG	6011	VQSRTrancheINDEL99.50to99.90	0	none	0	0	46	1e-6
chr12-093894271-T-TGGGGGG	chr12	93894271	T	TGGGGGG	6011	VQSRTrancheINDEL99.50to99.90	7.71e-6	nfe	0.00161599999999999	0	46	0.00161599999999999
chr12-093894271-T-TGGGGGGG	chr12	93894271	T	TGGGGGGG	6011	VQSRTrancheINDEL99.50to99.90	0	none	9e-6	0	46	9e-6
chr12-093894271-T-TGGGGGGGG	chr12	93894271	T	TGGGGGGGG	6011	VQSRTrancheINDEL99.50to99.90	0	none	1.47e-4	0	46	1.47e-4
chr12-093894271-T-TGGGTGGGG	chr12	93894271	T	TGGGTGGGG	6011	VQSRTrancheINDEL99.50to99.90	0	none	0	0	46	1e-6
chr12-093894271-T-TGGGTGGGGGG	chr12	93894271	T	TGGGTGGGGGG	6011	VQSRTrancheINDEL99.50to99.90	0	none	0	0	46	1e-6
chr12-093894275-C-*	chr12	93894275	C	*	36749	VQSRTrancheSNP99.80to99.90	0	none	9e-6	0	20	9e-6
chr12-093894275-C-G	chr12	93894275	C	G	36749	VQSRTrancheSNP99.80to99.90	0.032678	eas	0.03787000000000001	7	20	0.03787000000000001
chr12-093894275-C-T	chr12	93894275	C	T	36749	VQSRTrancheSNP99.80to99.90	1.8007e-4	eas	0	0	20	1.8007e-4
chr12-093894281-G-C	chr12	93894281	G	C	348	PASS	1.45e-6	nfe	3.600000000000004e-4	0	72	3.600000000000004e-4
chr12-093894281-G-GC	chr12	93894281	G	GC	348	PASS	0	none	6.999999999999998e-5	0	72	6.999999999999998e-5
chr12-093894281-G-GGGC	chr12	93894281	G	GGGC	348	PASS	0	none	0	0	72	1e-6
chr12-093894281-G-GGGGC	chr12	93894281	G	GGGGC	348	PASS	0	none	9e-6	0	72	9e-6
chr12-093894281-G-GGGGGGC	chr12	93894281	G	GGGGGGC	348	PASS	0	none	9e-6	0	72	9e-6
chr12-093894281-G-T	chr12	93894281	G	T	348	PASS	0	none	0	0	72	1e-6
chr12-093894283-A-C	chr12	93894283	A	C	852	PASS	0	none	9e-6	0	80	9e-6
chr12-093894283-A-T	chr12	93894283	A	T	852	PASS	5.495e-5	nfe	0.002486	0	80	0.002486
chr12-094139986-G-A	chr12	94139986	G	A	2348487	PASS	0.16006	mid	0.12779600000000002	22	134	0.16006
chr12-094139986-G-C	chr12	94139986	G	C	2348487	PASS	0	none	0	0	134	1e-6
chr12-094140062-C-T	chr12	94140062	C	T	335647	PASS	0.021545	mid	0.01422299999999998	2	134	0.021545
chr12-094140077-G-A	chr12	94140077	G	A	473189	PASS	0.084681	amr	0.018621	3	134	0.084681
chr12-094140110-C-G	chr12	94140110	C	G	17890497	PASS	0.62255	nfe	0.48696799999999946	71	134	0.62255
chr12-094140184-C-A	chr12	94140184	C	A	1261688	PASS	0.039851	nfe	0.038148	6	134	0.039851
chr12-094140511-G-C	chr12	94140511	G	C	1639433	PASS	0.13265	afr	0.07516600000000002	9	134	0.13265
chr12-094140606-G-A	chr12	94140606	G	A	2042374	PASS	0.1114	sas	0.08822500000000001	18	134	0.1114
chr12-094140650-G-A	chr12	94140650	G	A	95698	PASS	0.0056645	mid	0.003423	1	134	0.0056645
chr12-094140832-T-C	chr12	94140832	T	C	204880	PASS	0.041543	afr	0.006086	1	134	0.041543
chr12-094140939-A-G	chr12	94140939	A	G	94973	PASS	0.0054113	mid	0.002993	1	134	0.0054113
chr12-094141078-G-A	chr12	94141078	G	A	2302660	PASS	0.14423	mid	0.10529900000000002	10	134	0.14423
chr12-094141081-C-T	chr12	94141081	C	T	265978	PASS	0.090273	sas	0.01277999999999999	1	134	0.090273
chr12-094141123-C-T	chr12	94141123	C	T	228755	PASS	0.014781	mid	0.01267499999999999	1	134	0.014781
chr12-094141215-G-A	chr12	94141215	G	A	481041	PASS	0.052903	afr	0.03458100000000001	6	134	0.052903
chr12-094141228-G-*	chr12	94141228	G	*	195247	PASS	0	none	0	0	134	1e-6
chr12-094141228-G-A	chr12	94141228	G	A	195247	PASS	0.018195	mid	0.016749	1	134	0.018195
chr12-094141283-C-A	chr12	94141283	C	A	3115206	PASS	8.7e-7	nfe	9e-6	0	134	9e-6
chr12-094141283-C-G	chr12	94141283	C	G	3115206	PASS	0.3595	amr	0.2670319999999996	35	134	0.3595
chr12-094141464-C-*	chr12	94141464	C	*	378202	PASS	0	none	0	0	134	1e-6
chr12-094141464-C-A	chr12	94141464	C	A	378202	PASS	0	none	0	0	134	1e-6
chr12-094141464-C-G	chr12	94141464	C	G	378202	PASS	0.11634	mid	0.06946000000000002	10	134	0.11634
chr12-094149329-G-C	chr12	94149329	G	C	171413	PASS	0.0074312	nfe	0.003195	1	134	0.0074312
chr12-094149730-C-T	chr12	94149730	C	T	28597441	PASS	0.48181	afr	0.3923499999999999	45	134	0.48181
chr12-094169026-G-A	chr12	94169026	G	A	9670835	PASS	0.91467	eas	0.8436560000000007	120	134	0.91467
chr12-094169099-C-*	chr12	94169099	C	*	14963595	PASS	0	none	0	0	134	1e-6
chr12-094169099-C-G	chr12	94169099	C	G	14963595	PASS	0.94613	eas	0.846013	120	134	0.94613
chr12-094169358-A-AT	chr12	94169358	A	AT	8851279.97	PASS	0.85895	eas	0.7171410000000003	101	134	0.85895
chr12-094169358-A-ATT	chr12	94169358	A	ATT	8851279.97	PASS	1.4422e-4	afr	4.950000000000003e-4	0	134	4.950000000000003e-4
chr12-094181319-C-T	chr12	94181319	C	T	1087978	PASS	0.14076	amr	0.118791	17	118	0.14076
chr12-094181366-G-A	chr12	94181366	G	A	795427	PASS	0.19094	eas	0.07355700000000001	6	120	0.19094
chr12-094181381-C-G	chr12	94181381	C	G	5700926	PASS	0.027631	amr	0.00113199999999999	0	122	0.027631
chr12-094181381-C-T	chr12	94181381	C	T	5700926	PASS	0.53932	sas	0.4070579999999995	57	122	0.53932
chr12-094181386-CAAAA-AAAAA	chr12	94181386	CAAAA	AAAAA	2711481	ExcessHet	0	none	0	0	102	1e-6
chr12-094181386-CAAAA-C	chr12	94181386	CAAAA	C	2711481	ExcessHet	3.5e-6	nfe	3.6999999999999985e-5	0	102	3.6999999999999985e-5
chr12-094181386-CAAAA-CA	chr12	94181386	CAAAA	CA	2711481	ExcessHet	0	none	0.00122799999999999	0	102	0.00122799999999999
chr12-094181386-CAAAA-CAA	chr12	94181386	CAAAA	CAA	2711481	ExcessHet	0	none	0.024682	5	102	0.024682
chr12-094181386-CAAAA-CAAA	chr12	94181386	CAAAA	CAAA	2711481	ExcessHet	0	none	0.21655	24	102	0.21655
chr12-094181386-CAAAA-CAAAAA	chr12	94181386	CAAAA	CAAAAA	2711481	ExcessHet	0	none	0.2445	24	102	0.2445
chr12-094181386-CAAAA-CAAAAAA	chr12	94181386	CAAAA	CAAAAAA	2711481	ExcessHet	0	none	0.02306800000000001	0	102	0.02306800000000001
chr12-094181386-CAAAA-CAAAAAAA	chr12	94181386	CAAAA	CAAAAAAA	2711481	ExcessHet	0	none	9.869999999999992e-4	0	102	9.869999999999992e-4
chr12-094181386-CAAAA-CAAAAAAAA	chr12	94181386	CAAAA	CAAAAAAAA	2711481	ExcessHet	0	none	0	0	102	1e-6
chr12-094181388-A-*	chr12	94181388	A	*	157.97	PASS	0	none	0.03059600000000002	5	74	0.03059600000000002
chr12-094181388-A-AT	chr12	94181388	A	AT	157.97	PASS	8.161e-5	nfe	9e-6	0	74	8.161e-5
chr12-094181431-GAAA-*	chr12	94181431	GAAA	*	273191	ExcessHet	0	none	9e-6	0	86	9e-6
chr12-094181431-GAAA-AAAA	chr12	94181431	GAAA	AAAA	273191	ExcessHet	0	none	1.0799999999999996e-4	0	86	1.0799999999999996e-4
chr12-094181431-GAAA-G	chr12	94181431	GAAA	G	273191	ExcessHet	0	none	0	0	86	1e-6
chr12-094181431-GAAA-GA	chr12	94181431	GAAA	GA	273191	ExcessHet	0	none	0.00117899999999999	0	86	0.00117899999999999
chr12-094181431-GAAA-GAA	chr12	94181431	GAAA	GAA	273191	ExcessHet	0	none	0.049337	1	86	0.049337
chr12-094181431-GAAA-GAAAA	chr12	94181431	GAAA	GAAAA	273191	ExcessHet	0	none	0.13722	16	86	0.13722
chr12-094181431-GAAA-GAAAAA	chr12	94181431	GAAA	GAAAAA	273191	ExcessHet	0	none	0.002562	0	86	0.002562
chr12-094181431-GAAA-GAAAAAA	chr12	94181431	GAAA	GAAAAAA	273191	ExcessHet	0	none	3.6999999999999985e-5	0	86	3.6999999999999985e-5
chr12-094181431-GAAA-TAAA	chr12	94181431	GAAA	TAAA	273191	ExcessHet	0	none	9.869999999999992e-4	0	86	9.869999999999992e-4
chr12-094185992-C-T	chr12	94185992	C	T	151407	PASS	0.19867	afr	0.041327	0	0	0.19867
chr12-094186113-C-G	chr12	94186113	C	G	86	PASS	3.025e-5	nfe	0	1	94	3.025e-5
chr12-094186169-T-TAAGCACTG	chr12	94186169	T	TAAGCACTG	2622211.97	PASS	0	none	0	0	128	1e-6
chr12-094186169-T-TACGCACTG	chr12	94186169	T	TACGCACTG	2622211.97	PASS	0.38663	afr	0.217135	27	128	0.38663
chr12-094186510-T-C	chr12	94186510	T	C	4423410	PASS	0.31402	afr	0.224695	27	134	0.31402
chr12-094186628-C-T	chr12	94186628	C	T	1022	PASS	8.645e-5	nfe	2.2000000000000003e-5	1	130	8.645e-5
chr12-094186661-A-G	chr12	94186661	A	G	1924018	PASS	0.30171	afr	0.214747	26	130	0.30171
chr12-094186689-C-G	chr12	94186689	C	G	1740579	PASS	0.3031	afr	0.210664	27	128	0.3031
chr12-094209473-G-A	chr12	94209473	G	A	12335384	PASS	0.99701	nfe	0.9862580000000002	134	134	0.99701
chr12-094209524-C-T	chr12	94209524	C	T	8052936	PASS	0.66396	sas	0.5749590000000003	80	134	0.66396
chr12-094209630-G-C	chr12	94209630	G	C	151098	PASS	0.011141	nfe	0.00781999999999999	2	132	0.011141
chr12-094219988-AT-A	chr12	94219988	AT	A	2686218.97	PASS	0.21592	mid	0.20487400000000003	25	134	0.21592
chr12-094219988-AT-ATT	chr12	94219988	AT	ATT	2686218.97	PASS	0	none	0	0	134	1e-6
chr12-094219999-A-*	chr12	94219999	A	*	735	PASS	0	none	2.2000000000000003e-5	0	134	2.2000000000000003e-5
chr12-094219999-A-G	chr12	94219999	A	G	735	PASS	1.95e-6	nfe	0	0	134	1.95e-6
chr12-094219999-A-T	chr12	94219999	A	T	735	PASS	1.796e-5	amr	0	1	134	1.796e-5
chr12-094220122-G-A	chr12	94220122	G	A	178790	PASS	0.013345	nfe	0.007275	2	134	0.013345
chr12-094224308-T-C	chr12	94224308	T	C	85585	PASS	0.004873	nfe	0.002791	1	134	0.004873
chr12-094226474-A-C	chr12	94226474	A	C	447	PASS	1.7494e-4	nfe	0.00103499999999999	0	116	0.00103499999999999
chr12-094226488-ATTTT-A	chr12	94226488	ATTTT	A	2041049.97	ExcessHet	2.222e-5	nfe	8.9e-5	0	96	8.9e-5
chr12-094226488-ATTTT-AT	chr12	94226488	ATTTT	AT	2041049.97	ExcessHet	0	none	0.002163	0	96	0.002163
chr12-094226488-ATTTT-ATT	chr12	94226488	ATTTT	ATT	2041049.97	ExcessHet	0	none	0.02971200000000001	2	96	0.02971200000000001
chr12-094226488-ATTTT-ATTT	chr12	94226488	ATTTT	ATTT	2041049.97	ExcessHet	0	none	0.181964	23	96	0.181964
chr12-094226488-ATTTT-ATTTTT	chr12	94226488	ATTTT	ATTTTT	2041049.97	ExcessHet	0	none	0.25257399999999947	22	96	0.25257399999999947
chr12-094226488-ATTTT-ATTTTTT	chr12	94226488	ATTTT	ATTTTTT	2041049.97	ExcessHet	0	none	0.02237700000000002	3	96	0.02237700000000002
chr12-094226488-ATTTT-ATTTTTTT	chr12	94226488	ATTTT	ATTTTTTT	2041049.97	ExcessHet	0	none	0.00132499999999999	0	96	0.00132499999999999
chr12-094226488-ATTTT-ATTTTTTTT	chr12	94226488	ATTTT	ATTTTTTTT	2041049.97	ExcessHet	0	none	2.2999999999999995e-4	0	96	2.2999999999999995e-4
chr12-094226488-ATTTT-ATTTTTTTTT	chr12	94226488	ATTTT	ATTTTTTTTT	2041049.97	ExcessHet	0	none	9e-6	0	96	9e-6
chr12-094226656-G-T	chr12	94226656	G	T	1281168	PASS	0.1399	afr	0.04801400000000002	6	134	0.1399
chr12-094227023-CAAAAA-AAAAAA	chr12	94227023	CAAAAA	AAAAAA	111153	ExcessHet	0	none	0	0	102	1e-6
chr12-094227023-CAAAAA-C	chr12	94227023	CAAAAA	C	111153	ExcessHet	0	none	9e-6	0	102	9e-6
chr12-094227023-CAAAAA-CAAA	chr12	94227023	CAAAAA	CAAA	111153	ExcessHet	0	none	3.3800000000000046e-4	0	102	3.3800000000000046e-4
chr12-094227023-CAAAAA-CAAAA	chr12	94227023	CAAAAA	CAAAA	111153	ExcessHet	0	none	0.063087	4	102	0.063087
chr12-094227023-CAAAAA-CAAAAAA	chr12	94227023	CAAAAA	CAAAAAA	111153	ExcessHet	0	none	0.04200100000000001	4	102	0.04200100000000001
chr12-094227023-CAAAAA-CAAAAAAA	chr12	94227023	CAAAAA	CAAAAAAA	111153	ExcessHet	0	none	3.3800000000000046e-4	0	102	3.3800000000000046e-4
chr12-094227075-C-A	chr12	94227075	C	A	311424	PASS	0.024258	nfe	0.018806	4	134	0.024258
chr12-094227282-T-C	chr12	94227282	T	C	1532974	PASS	0.13501	mid	0.099202	17	134	0.13501
chr12-094227362-G-A	chr12	94227362	G	A	2818069	PASS	0.43389	eas	0.31108399999999964	33	126	0.43389
chr12-094227362-G-C	chr12	94227362	G	C	2818069	PASS	0	none	0	0	126	1e-6
chr12-094227410-TGG-AGG	chr12	94227410	TGG	AGG	4350940	PASS	0	none	0.444546	53	124	0.444546
chr12-094227410-TGG-T	chr12	94227410	TGG	T	4350940	PASS	0	none	0	0	124	1e-6
chr12-094227412-G-*	chr12	94227412	G	*	2978137	PASS	0	none	0	0	122	1e-6
chr12-094227412-G-T	chr12	94227412	G	T	2978137	PASS	0.43496	eas	0.2999539999999999	32	122	0.43496
chr12-094227587-G-A	chr12	94227587	G	A	282145	PASS	0.1144	afr	0.058302	0	0	0.1144
chr12-094237548-G-A	chr12	94237548	G	A	1886	PASS	1.1439e-4	mid	7.099999999999998e-5	1	134	1.1439e-4
chr12-094237548-G-T	chr12	94237548	G	T	1886	PASS	0	none	0	0	134	1e-6
chr12-094237576-C-G	chr12	94237576	C	G	706510	PASS	0.10807	amr	0.058808	11	134	0.10807
chr12-094237605-T-C	chr12	94237605	T	C	3539	PASS	5.9866e-4	nfe	1.47e-4	1	134	5.9866e-4
chr12-094237720-C-T	chr12	94237720	C	T	1013122	PASS	0.13824	afr	0.04595900000000002	6	134	0.13824
chr12-094240411-T-C	chr12	94240411	T	C	2604304	PASS	0.26519	afr	0.21334100000000003	32	134	0.26519
chr12-094244110-T-C	chr12	94244110	T	C	316722	PASS	0.04134	nfe	0.036388	4	132	0.04134
chr12-094244129-G-A	chr12	94244129	G	A	61294	PASS	0.0086281	mid	0.007637	1	130	0.0086281
chr12-094244150-T-C	chr12	94244150	T	C	99916	PASS	0	none	9e-6	0	132	9e-6
chr12-094244150-T-G	chr12	94244150	T	G	99916	PASS	0.10768	afr	0.00964099999999999	1	132	0.10768
chr12-094248247-C-T	chr12	94248247	C	T	2548278	PASS	0.11339	nfe	0.08704400000000002	11	134	0.11339
chr12-094251479-A-G	chr12	94251479	A	G	17388052	PASS	0.75878	eas	0.5562310000000001	73	134	0.75878
chr12-094254369-G-A	chr12	94254369	G	A	3923	PASS	8.808e-4	nfe	2.500000000000001e-4	0	2	8.808e-4
chr12-094254717-A-G	chr12	94254717	A	G	10918865	PASS	0.6022	amr	0.542404	74	134	0.6022
chr12-094254770-G-T	chr12	94254770	G	T	477948	PASS	0.034067	afr	0.019756	3	134	0.034067
chr12-094255079-ATTG-A	chr12	94255079	ATTG	A	34734.97	PASS	0.0025467	amr	0.00103599999999999	1	134	0.0025467
chr12-094255169-T-A	chr12	94255169	T	A	5766715	PASS	2.04e-6	nfe	0	0	134	2.04e-6
chr12-094255169-T-C	chr12	94255169	T	C	5766715	PASS	0.27975	sas	0.227797	32	134	0.27975
chr12-094255327-T-C	chr12	94255327	T	C	20066416	PASS	0.84351	nfe	0.7915110000000003	111	134	0.84351
chr12-094255819-T-C	chr12	94255819	T	C	603551	PASS	0.56779	amr	0.227238	0	0	0.56779
chr12-094259451-T-C	chr12	94259451	T	C	8923237	PASS	0.61374	afr	0.5371270000000008	70	134	0.61374
chr12-094259618-C-T	chr12	94259618	C	T	298542	PASS	0.18323	afr	0.01561699999999999	1	134	0.18323
chr12-094260509-TAAAAAAA-T	chr12	94260509	TAAAAAAA	T	2577422.97	ExcessHet	0	none	0	0	122	1e-6
chr12-094260509-TAAAAAAA-TAA	chr12	94260509	TAAAAAAA	TAA	2577422.97	ExcessHet	0	none	2.5100000000000014e-4	0	122	2.5100000000000014e-4
chr12-094260509-TAAAAAAA-TAAA	chr12	94260509	TAAAAAAA	TAAA	2577422.97	ExcessHet	0	none	0.002941	1	122	0.002941
chr12-094260509-TAAAAAAA-TAAAA	chr12	94260509	TAAAAAAA	TAAAA	2577422.97	ExcessHet	0	none	0.02769000000000002	1	122	0.02769000000000002
chr12-094260509-TAAAAAAA-TAAAAA	chr12	94260509	TAAAAAAA	TAAAAA	2577422.97	ExcessHet	0	none	0.154224	19	122	0.154224
chr12-094260509-TAAAAAAA-TAAAAAA	chr12	94260509	TAAAAAAA	TAAAAAA	2577422.97	ExcessHet	0	none	0.3308159999999997	48	122	0.3308159999999997
chr12-094260509-TAAAAAAA-TAAAAAAAA	chr12	94260509	TAAAAAAA	TAAAAAAAA	2577422.97	ExcessHet	0	none	0.02318600000000001	2	122	0.02318600000000001
chr12-094260509-TAAAAAAA-TAAAAAAAAA	chr12	94260509	TAAAAAAA	TAAAAAAAAA	2577422.97	ExcessHet	0	none	0.00134999999999999	0	122	0.00134999999999999
chr12-094260509-TAAAAAAA-TAAAAAAAAAA	chr12	94260509	TAAAAAAA	TAAAAAAAAAA	2577422.97	ExcessHet	0	none	7.099999999999998e-5	0	122	7.099999999999998e-5
chr12-094265144-C-T	chr12	94265144	C	T	607745	PASS	0.11388	afr	0.02486200000000001	1	134	0.11388
chr12-094265289-A-G	chr12	94265289	A	G	303182	PASS	0.115	afr	0.025737	1	134	0.115
chr12-094279501-G-A	chr12	94279501	G	A	3300285	PASS	0.20744	amr	0.119649	14	134	0.20744
chr12-094279531-T-C	chr12	94279531	T	C	16459	PASS	0.0012078	nfe	4.950000000000003e-4	1	134	0.0012078
chr12-094279704-C-T	chr12	94279704	C	T	191070	PASS	0.0083171	nfe	0.006706	1	134	0.0083171
chr12-094279733-GC-G	chr12	94279733	GC	G	17840390	PASS	0.69034	afr	0.6325850000000005	75	134	0.69034
chr12-094279733-GC-TC	chr12	94279733	GC	TC	17840390	PASS	0	none	9e-6	0	134	9e-6
chr12-094279831-C-T	chr12	94279831	C	T	4365039	PASS	0.24583	sas	0.209916	30	134	0.24583
chr12-094279870-G-A	chr12	94279870	G	A	1488	PASS	1.9355e-4	nfe	5.2999999999999994e-5	1	132	1.9355e-4
chr12-094280152-T-A	chr12	94280152	T	A	2691956	PASS	0	none	0	0	0	1e-6
chr12-094280152-T-C	chr12	94280152	T	C	2691956	PASS	0.65681	afr	0.4410029999999993	0	0	0.65681
chr12-094280310-C-T	chr12	94280310	C	T	128188	PASS	0.13034	amr	0.04265500000000001	0	0	0.13034
chr12-094282129-CAAAGT-*	chr12	94282129	CAAAGT	*	5956714.97	PASS	0	none	0	0	134	1e-6
chr12-094282129-CAAAGT-C	chr12	94282129	CAAAGT	C	5956714.97	PASS	0.54601	sas	0.4403129999999999	59	134	0.54601
chr12-094282129-CAAAGT-CAGT	chr12	94282129	CAAAGT	CAGT	5956714.97	PASS	0	none	0	0	134	1e-6
chr12-094282129-CAAAGT-CGT	chr12	94282129	CAAAGT	CGT	5956714.97	PASS	0	none	3.6999999999999985e-5	0	134	3.6999999999999985e-5
chr12-094282133-GTAA-*	chr12	94282133	GTAA	*	9614	PASS	0	none	0.4403669999999999	59	134	0.4403669999999999
chr12-094282133-GTAA-ATAA	chr12	94282133	GTAA	ATAA	9614	PASS	0	none	3.160000000000005e-4	0	134	3.160000000000005e-4
chr12-094282133-GTAA-G	chr12	94282133	GTAA	G	9614	PASS	1.3539e-4	nfe	3.6999999999999985e-5	0	134	1.3539e-4
chr12-094282669-C-A	chr12	94282669	C	A	2942069	PASS	0	none	2.09e-4	0	114	2.09e-4
chr12-094282669-C-T	chr12	94282669	C	T	2942069	PASS	0.71287	afr	0.5686410000000002	59	114	0.71287
chr12-094294456-C-A	chr12	94294456	C	A	10016972	PASS	0.9736	eas	0.6613900000000004	89	134	0.9736
chr12-094298852-AAAAG-A	chr12	94298852	AAAAG	A	1141645.97	PASS	0.07623	nfe	0.047186	15	134	0.07623
chr12-094300807-T-C	chr12	94300807	T	C	960485	PASS	0.18799	amr	0.10846900000000002	15	134	0.18799
chr12-094300967-T-A	chr12	94300967	T	A	80424	PASS	1.093e-5	nfe	3.6999999999999985e-5	0	134	3.6999999999999985e-5
chr12-094300967-T-C	chr12	94300967	T	C	80424	PASS	0.067879	eas	0.003804	1	134	0.067879
chr12-094301096-T-G	chr12	94301096	T	G	749408	PASS	0.080424	nfe	0.047827	15	134	0.080424
chr12-094303620-G-C	chr12	94303620	G	C	8804	PASS	0.019958	afr	7.270000000000004e-4	1	134	0.019958
chr12-094303693-CTTTTTTT-C	chr12	94303693	CTTTTTTT	C	1122064	ExcessHet	6.8e-7	nfe	0	0	94	1e-6
chr12-094303693-CTTTTTTT-CT	chr12	94303693	CTTTTTTT	CT	1122064	ExcessHet	0	none	1.6699999999999994e-4	0	94	1.6699999999999994e-4
chr12-094303693-CTTTTTTT-CTT	chr12	94303693	CTTTTTTT	CTT	1122064	ExcessHet	0	none	0.00101099999999999	0	94	0.00101099999999999
chr12-094303693-CTTTTTTT-CTTT	chr12	94303693	CTTTTTTT	CTTT	1122064	ExcessHet	0	none	0.007526	1	94	0.007526
chr12-094303693-CTTTTTTT-CTTTT	chr12	94303693	CTTTTTTT	CTTTT	1122064	ExcessHet	0	none	0.03199300000000002	2	94	0.03199300000000002
chr12-094303693-CTTTTTTT-CTTTTT	chr12	94303693	CTTTTTTT	CTTTTT	1122064	ExcessHet	0	none	0.11326300000000002	20	94	0.11326300000000002
chr12-094303693-CTTTTTTT-CTTTTTT	chr12	94303693	CTTTTTTT	CTTTTTT	1122064	ExcessHet	0	none	0.23337	27	94	0.23337
chr12-094303693-CTTTTTTT-CTTTTTTTT	chr12	94303693	CTTTTTTT	CTTTTTTTT	1122064	ExcessHet	0	none	0.031568	5	94	0.031568
chr12-094303693-CTTTTTTT-CTTTTTTTTT	chr12	94303693	CTTTTTTT	CTTTTTTTTT	1122064	ExcessHet	0	none	0.002562	0	94	0.002562
chr12-094303693-CTTTTTTT-CTTTTTTTTTT	chr12	94303693	CTTTTTTT	CTTTTTTTTTT	1122064	ExcessHet	0	none	2.9400000000000004e-4	0	94	2.9400000000000004e-4
chr12-094303693-CTTTTTTT-CTTTTTTTTTTT	chr12	94303693	CTTTTTTT	CTTTTTTTTTTT	1122064	ExcessHet	0	none	5.2999999999999994e-5	0	94	5.2999999999999994e-5
chr12-094303693-CTTTTTTT-CTTTTTTTTTTTT	chr12	94303693	CTTTTTTT	CTTTTTTTTTTTT	1122064	ExcessHet	0	none	0	0	94	1e-6
chr12-094303693-CTTTTTTT-CTTTTTTTTTTTTT	chr12	94303693	CTTTTTTT	CTTTTTTTTTTTTT	1122064	ExcessHet	0	none	0	0	94	1e-6
chr12-094303693-CTTTTTTT-CTTTTTTTTTTTTTTTTTT	chr12	94303693	CTTTTTTT	CTTTTTTTTTTTTTTTTTT	1122064	ExcessHet	0	none	0	0	94	1e-6
chr12-094303693-CTTTTTTT-TTTTTTTT	chr12	94303693	CTTTTTTT	TTTTTTTT	1122064	ExcessHet	0	none	0	0	94	1e-6
chr12-094303714-C-*	chr12	94303714	C	*	55059	VQSRTrancheSNP99.80to99.90	0	none	0.00752	0	56	0.00752
chr12-094303714-C-A	chr12	94303714	C	A	55059	VQSRTrancheSNP99.80to99.90	0.012277	nfe	0.005072	1	56	0.012277
chr12-094303714-C-G	chr12	94303714	C	G	55059	VQSRTrancheSNP99.80to99.90	5.8958e-4	nfe	0.00146999999999999	0	56	0.00146999999999999
chr12-094303714-C-T	chr12	94303714	C	T	55059	VQSRTrancheSNP99.80to99.90	0.010545	sas	0.017401	0	56	0.017401
chr12-094303716-C-*	chr12	94303716	C	*	93216	VQSRTrancheINDEL99.50to99.90	0	none	0.004361	0	92	0.004361
chr12-094303716-C-A	chr12	94303716	C	A	93216	VQSRTrancheINDEL99.50to99.90	5.7348e-4	nfe	3.3800000000000046e-4	0	92	5.7348e-4
chr12-094303716-C-CCT	chr12	94303716	C	CCT	93216	VQSRTrancheINDEL99.50to99.90	0	none	0	0	92	1e-6
chr12-094303716-C-CT	chr12	94303716	C	CT	93216	VQSRTrancheINDEL99.50to99.90	0	none	0	0	92	1e-6
chr12-094303716-C-G	chr12	94303716	C	G	93216	VQSRTrancheINDEL99.50to99.90	0.014995	nfe	0.004361	1	92	0.014995
chr12-094303716-C-T	chr12	94303716	C	T	93216	VQSRTrancheINDEL99.50to99.90	0.038798	sas	0.03712800000000001	0	92	0.038798
chr12-094303724-GAT-*	chr12	94303724	GAT	*	1431	VQSRTrancheINDEL95.00to96.00	0	none	0.003524	0	112	0.003524
chr12-094303724-GAT-G	chr12	94303724	GAT	G	1431	VQSRTrancheINDEL95.00to96.00	0	none	0	0	112	1e-6
chr12-094303724-GAT-TAT	chr12	94303724	GAT	TAT	1431	VQSRTrancheINDEL95.00to96.00	0	none	0.00154599999999999	1	112	0.00154599999999999
chr12-094303725-A-*	chr12	94303725	A	*	18266	VQSRTrancheINDEL99.50to99.90	0	none	0.003546	0	70	0.003546
chr12-094303725-A-ATTG	chr12	94303725	A	ATTG	18266	VQSRTrancheINDEL99.50to99.90	0	none	0	0	70	1e-6
chr12-094303725-A-C	chr12	94303725	A	C	18266	VQSRTrancheINDEL99.50to99.90	0	none	2.2000000000000003e-5	0	70	2.2000000000000003e-5
chr12-094303725-A-G	chr12	94303725	A	G	18266	VQSRTrancheINDEL99.50to99.90	1.85e-5	nfe	3.3800000000000046e-4	0	70	3.3800000000000046e-4
chr12-094303725-A-T	chr12	94303725	A	T	18266	VQSRTrancheINDEL99.50to99.90	0.014436	eas	0.018732	4	70	0.018732
chr12-094303730-TGC-*	chr12	94303730	TGC	*	3752	PASS	0	none	0.0035	0	126	0.0035
chr12-094303730-TGC-GGC	chr12	94303730	TGC	GGC	3752	PASS	0	none	9e-6	0	126	9e-6
chr12-094303730-TGC-T	chr12	94303730	TGC	T	3752	PASS	3.6e-7	nfe	0	0	126	1e-6
chr12-094303730-TGC-TC	chr12	94303730	TGC	TC	3752	PASS	0	none	7.040000000000005e-4	1	126	7.040000000000005e-4
chr12-094303730-TGC-TGGC	chr12	94303730	TGC	TGGC	3752	PASS	0	none	2.09e-4	0	126	2.09e-4
chr12-094303731-GCTTTT-*	chr12	94303731	GCTTTT	*	6765	VQSRTrancheINDEL95.00to96.00	0	none	0.004187	1	116	0.004187
chr12-094303731-GCTTTT-CCTTTT	chr12	94303731	GCTTTT	CCTTTT	6765	VQSRTrancheINDEL95.00to96.00	0	none	4.05e-4	0	116	4.05e-4
chr12-094303731-GCTTTT-G	chr12	94303731	GCTTTT	G	6765	VQSRTrancheINDEL95.00to96.00	9.9e-7	nfe	2.2000000000000003e-5	0	116	2.2000000000000003e-5
chr12-094303731-GCTTTT-GCCTTTT	chr12	94303731	GCTTTT	GCCTTTT	6765	VQSRTrancheINDEL95.00to96.00	0	none	0	0	116	1e-6
chr12-094303731-GCTTTT-GGTCTTTT	chr12	94303731	GCTTTT	GGTCTTTT	6765	VQSRTrancheINDEL95.00to96.00	0	none	0	0	116	1e-6
chr12-094303731-GCTTTT-GTCTTTT	chr12	94303731	GCTTTT	GTCTTTT	6765	VQSRTrancheINDEL95.00to96.00	0	none	1.47e-4	0	116	1.47e-4
chr12-094303731-GCTTTT-GTT	chr12	94303731	GCTTTT	GTT	6765	VQSRTrancheINDEL95.00to96.00	0	none	3.6999999999999985e-5	0	116	3.6999999999999985e-5
chr12-094303731-GCTTTT-GTTCTTTT	chr12	94303731	GCTTTT	GTTCTTTT	6765	VQSRTrancheINDEL95.00to96.00	0	none	3.6999999999999985e-5	0	116	3.6999999999999985e-5
chr12-094303731-GCTTTT-GTTT	chr12	94303731	GCTTTT	GTTT	6765	VQSRTrancheINDEL95.00to96.00	0	none	7.099999999999998e-5	0	116	7.099999999999998e-5
chr12-094303731-GCTTTT-GTTTCTTTT	chr12	94303731	GCTTTT	GTTTCTTTT	6765	VQSRTrancheINDEL95.00to96.00	0	none	9e-6	0	116	9e-6
chr12-094303731-GCTTTT-GTTTT	chr12	94303731	GCTTTT	GTTTT	6765	VQSRTrancheINDEL95.00to96.00	0	none	3.160000000000005e-4	0	116	3.160000000000005e-4
chr12-094303731-GCTTTT-TCTTTT	chr12	94303731	GCTTTT	TCTTTT	6765	VQSRTrancheINDEL95.00to96.00	0	none	0.00113299999999999	0	116	0.00113299999999999
chr12-094303732-CTTTTTTT-*	chr12	94303732	CTTTTTTT	*	657950	ExcessHet	0	none	0.003726	0	100	0.003726
chr12-094303732-CTTTTTTT-ATTTTTTT	chr12	94303732	CTTTTTTT	ATTTTTTT	657950	ExcessHet	0	none	0	0	100	1e-6
chr12-094303732-CTTTTTTT-C	chr12	94303732	CTTTTTTT	C	657950	ExcessHet	2.38e-6	nfe	7.099999999999998e-5	0	100	7.099999999999998e-5
chr12-094303732-CTTTTTTT-CT	chr12	94303732	CTTTTTTT	CT	657950	ExcessHet	0	none	3.160000000000005e-4	0	100	3.160000000000005e-4
chr12-094303732-CTTTTTTT-CTT	chr12	94303732	CTTTTTTT	CTT	657950	ExcessHet	0	none	0.00193999999999999	0	100	0.00193999999999999
chr12-094303732-CTTTTTTT-CTTT	chr12	94303732	CTTTTTTT	CTTT	657950	ExcessHet	0	none	0.007507	2	100	0.007507
chr12-094303732-CTTTTTTT-CTTTT	chr12	94303732	CTTTTTTT	CTTTT	657950	ExcessHet	0	none	0.01178099999999999	3	100	0.01178099999999999
chr12-094303732-CTTTTTTT-CTTTTT	chr12	94303732	CTTTTTTT	CTTTTT	657950	ExcessHet	0	none	0.03374700000000002	9	100	0.03374700000000002
chr12-094303732-CTTTTTTT-CTTTTTT	chr12	94303732	CTTTTTTT	CTTTTTT	657950	ExcessHet	0	none	0.14139700000000002	31	100	0.14139700000000002
chr12-094303732-CTTTTTTT-CTTTTTTTT	chr12	94303732	CTTTTTTT	CTTTTTTTT	657950	ExcessHet	0	none	0.06946800000000002	4	100	0.06946800000000002
chr12-094303732-CTTTTTTT-CTTTTTTTTT	chr12	94303732	CTTTTTTT	CTTTTTTTTT	657950	ExcessHet	0	none	0.00953399999999999	0	100	0.00953399999999999
chr12-094303732-CTTTTTTT-CTTTTTTTTTT	chr12	94303732	CTTTTTTT	CTTTTTTTTTT	657950	ExcessHet	0	none	7.500000000000004e-4	0	100	7.500000000000004e-4
chr12-094303732-CTTTTTTT-CTTTTTTTTTTT	chr12	94303732	CTTTTTTT	CTTTTTTTTTTT	657950	ExcessHet	0	none	1.0799999999999996e-4	0	100	1.0799999999999996e-4
chr12-094303732-CTTTTTTT-CTTTTTTTTTTTT	chr12	94303732	CTTTTTTT	CTTTTTTTTTTTT	657950	ExcessHet	0	none	0	0	100	1e-6
chr12-094303732-CTTTTTTT-CTTTTTTTTTTTTTT	chr12	94303732	CTTTTTTT	CTTTTTTTTTTTTTT	657950	ExcessHet	0	none	0	0	100	1e-6
chr12-094303732-CTTTTTTT-GTTTTTTT	chr12	94303732	CTTTTTTT	GTTTTTTT	657950	ExcessHet	0	none	0.00186599999999999	0	100	0.00186599999999999
chr12-094303732-CTTTTTTT-TTTTTTTT	chr12	94303732	CTTTTTTT	TTTTTTTT	657950	ExcessHet	0	none	0.005646	0	100	0.005646
chr12-094303733-T-*	chr12	94303733	T	*	5162	PASS	0	none	0.197537	44	96	0.197537
chr12-094303733-T-A	chr12	94303733	T	A	5162	PASS	0	none	0	0	96	1e-6
chr12-094303733-T-C	chr12	94303733	T	C	5162	PASS	0.045137	afr	5.640000000000005e-4	1	96	0.045137
chr12-094303733-T-G	chr12	94303733	T	G	5162	PASS	0.0015512	nfe	8.9e-5	0	96	0.0015512
chr12-094303734-T-*	chr12	94303734	T	*	101	PASS	0	none	0.05789800000000001	6	58	0.05789800000000001
chr12-094303734-T-G	chr12	94303734	T	G	101	PASS	7.79e-5	nfe	8.9e-5	0	58	8.9e-5
chr12-094303736-T-*	chr12	94303736	T	*	35	PASS	0	none	0.01041999999999999	2	110	0.01041999999999999
chr12-094303736-T-C	chr12	94303736	T	C	35	PASS	0	none	0	0	110	1e-6
chr12-094303736-T-G	chr12	94303736	T	G	35	PASS	5.54e-6	nfe	0	0	110	5.54e-6
chr12-094303749-TCCCCAGGA-*	chr12	94303749	TCCCCAGGA	*	1069644	PASS	0	none	7.099999999999998e-5	0	134	7.099999999999998e-5
chr12-094303749-TCCCCAGGA-ACCCCAGGA	chr12	94303749	TCCCCAGGA	ACCCCAGGA	1069644	PASS	0	none	0	0	134	1e-6
chr12-094303749-TCCCCAGGA-CCCCCAGGA	chr12	94303749	TCCCCAGGA	CCCCCAGGA	1069644	PASS	0	none	0.134252	16	134	0.134252
chr12-094303749-TCCCCAGGA-T	chr12	94303749	TCCCCAGGA	T	1069644	PASS	0	none	9e-6	0	134	9e-6
chr12-094303749-TCCCCAGGA-TA	chr12	94303749	TCCCCAGGA	TA	1069644	PASS	0	none	0	0	134	1e-6
chr12-094303749-TCCCCAGGA-TAGGA	chr12	94303749	TCCCCAGGA	TAGGA	1069644	PASS	0	none	3.6999999999999985e-5	0	134	3.6999999999999985e-5
chr12-094303749-TCCCCAGGA-TCAGGA	chr12	94303749	TCCCCAGGA	TCAGGA	1069644	PASS	0	none	3.6999999999999985e-5	0	134	3.6999999999999985e-5
chr12-094303749-TCCCCAGGA-TCCAGGA	chr12	94303749	TCCCCAGGA	TCCAGGA	1069644	PASS	0	none	2.2000000000000003e-5	0	134	2.2000000000000003e-5
chr12-094303749-TCCCCAGGA-TCCCAGGA	chr12	94303749	TCCCCAGGA	TCCCAGGA	1069644	PASS	0	none	0.00101199999999999	0	134	0.00101199999999999
chr12-094303749-TCCCCAGGA-TCCCCCAGGA	chr12	94303749	TCCCCAGGA	TCCCCCAGGA	1069644	PASS	0	none	0.01251799999999999	1	134	0.01251799999999999
chr12-094303749-TCCCCAGGA-TCCCCCCAGGA	chr12	94303749	TCCCCAGGA	TCCCCCCAGGA	1069644	PASS	0	none	0.00103599999999999	0	134	0.00103599999999999
chr12-094303749-TCCCCAGGA-TCCCCCCCAGGA	chr12	94303749	TCCCCAGGA	TCCCCCCCAGGA	1069644	PASS	0	none	0.00127799999999999	0	134	0.00127799999999999
chr12-094303749-TCCCCAGGA-TCCCCCCCCAGGA	chr12	94303749	TCCCCAGGA	TCCCCCCCCAGGA	1069644	PASS	0	none	0	0	134	1e-6
chr12-094303749-TCCCCAGGA-TCCCCCCCCCAGGA	chr12	94303749	TCCCCAGGA	TCCCCCCCCCAGGA	1069644	PASS	0	none	0	0	134	1e-6
chr12-094303749-TCCCCAGGA-TGA	chr12	94303749	TCCCCAGGA	TGA	1069644	PASS	0	none	3.6999999999999985e-5	0	134	3.6999999999999985e-5
chr12-094303749-TCCCCAGGA-TGGA	chr12	94303749	TCCCCAGGA	TGGA	1069644	PASS	0	none	2.2000000000000003e-5	0	134	2.2000000000000003e-5
chr12-094303749-TCCCCAGGA-TTCCCCCAGGA	chr12	94303749	TCCCCAGGA	TTCCCCCAGGA	1069644	PASS	0	none	0.00120499999999999	0	134	0.00120499999999999
chr12-094303749-TCCCCAGGA-TTTCCCCCAGGA	chr12	94303749	TCCCCAGGA	TTTCCCCCAGGA	1069644	PASS	0	none	1.0799999999999996e-4	0	134	1.0799999999999996e-4
chr12-094303749-TCCCCAGGA-TTTTCCCCCAGGA	chr12	94303749	TCCCCAGGA	TTTTCCCCCAGGA	1069644	PASS	0	none	5.2999999999999994e-5	0	134	5.2999999999999994e-5
chr12-094303750-C-*	chr12	94303750	C	*	44084	ExcessHet	0	none	0.00161799999999999	0	92	0.00161799999999999
chr12-094303750-C-A	chr12	94303750	C	A	44084	ExcessHet	0.043678	nfe	0.01041399999999999	2	92	0.043678
chr12-094303750-C-G	chr12	94303750	C	G	44084	ExcessHet	3.377e-5	nfe	3.6999999999999985e-5	0	92	3.6999999999999985e-5
chr12-094303750-C-T	chr12	94303750	C	T	44084	ExcessHet	0.030719	sas	0.01897100000000002	0	92	0.030719
chr12-094304296-C-T	chr12	94304296	C	T	267	PASS	0	none	0	1	126	1e-6
chr12-094304319-T-G	chr12	94304319	T	G	434795	PASS	0.12712	nfe	0.080273	11	116	0.12712
chr12-094305104-C-T	chr12	94305104	C	T	7014096	PASS	0.5658	amr	0.4960839999999994	71	134	0.5658
chr12-094308506-CAA-AAA	chr12	94308506	CAA	AAA	205049	PASS	0	none	2.2000000000000003e-5	0	40	2.2000000000000003e-5
chr12-094308506-CAA-C	chr12	94308506	CAA	C	205049	PASS	2.0075e-4	nfe	3.3700000000000044e-4	0	40	3.3700000000000044e-4
chr12-094308506-CAA-CA	chr12	94308506	CAA	CA	205049	PASS	0	none	0.06671900000000001	10	40	0.06671900000000001
chr12-094308506-CAA-CAAA	chr12	94308506	CAA	CAAA	205049	PASS	0	none	0.03568700000000002	4	40	0.03568700000000002
chr12-094308506-CAA-CAAAA	chr12	94308506	CAA	CAAAA	205049	PASS	0	none	2.08e-4	0	40	2.08e-4
chr12-094308957-T-A	chr12	94308957	T	A	15566	PASS	0.0019983	nfe	7.040000000000005e-4	1	134	0.0019983
chr12-094310079-T-C	chr12	94310079	T	C	464	PASS	4.63e-6	nfe	0	1	134	4.63e-6
chr12-094313177-G-C	chr12	94313177	G	C	21482	PASS	0.071062	eas	0.003448	1	130	0.071062
chr12-094313269-CAA-*	chr12	94313269	CAA	*	856699	PASS	0	none	2.9400000000000004e-4	0	100	2.9400000000000004e-4
chr12-094313269-CAA-AAA	chr12	94313269	CAA	AAA	856699	PASS	0	none	3.160000000000005e-4	0	100	3.160000000000005e-4
chr12-094313269-CAA-C	chr12	94313269	CAA	C	856699	PASS	2.9122e-4	nfe	7.730000000000004e-4	0	100	7.730000000000004e-4
chr12-094313269-CAA-CA	chr12	94313269	CAA	CA	856699	PASS	0	none	0.23923000000000005	32	100	0.23923000000000005
chr12-094313269-CAA-CAAA	chr12	94313269	CAA	CAAA	856699	PASS	0	none	0.005206	0	100	0.005206
chr12-094313269-CAA-CAAAA	chr12	94313269	CAA	CAAAA	856699	PASS	0	none	3.6999999999999985e-5	0	100	3.6999999999999985e-5
chr12-094331575-T-C	chr12	94331575	T	C	142615	PASS	0.024496	nfe	0.01539999999999999	4	118	0.024496
chr12-094335469-T-A	chr12	94335469	T	A	4427898	PASS	0.33315	nfe	0.3007539999999999	46	134	0.33315
chr12-094335510-A-T	chr12	94335510	A	T	893227	PASS	0.0691	nfe	0.04702600000000001	15	134	0.0691
chr12-094335597-G-A	chr12	94335597	G	A	244189	PASS	0.021526	nfe	0.01212499999999999	1	134	0.021526
chr12-094335801-C-G	chr12	94335801	C	G	1349894	PASS	3.879e-5	sas	9e-6	0	134	3.879e-5
chr12-094335801-C-T	chr12	94335801	C	T	1349894	PASS	0.16522	amr	0.107878	15	134	0.16522
chr12-094335889-A-G	chr12	94335889	A	G	8154314	PASS	0.98775	eas	0.9216690000000002	127	128	0.98775
chr12-094335904-T-C	chr12	94335904	T	C	751148	PASS	0.16776	amr	0.10186000000000002	13	124	0.16776
chr12-094335922-C-A	chr12	94335922	C	A	188755	PASS	0	none	9e-6	0	118	9e-6
chr12-094335922-C-T	chr12	94335922	C	T	188755	PASS	0.078943	eas	0.03135000000000001	1	118	0.078943
chr12-094367925-T-C	chr12	94367925	T	C	3634663	PASS	0.19219	amr	0.110672	14	134	0.19219
chr12-094367994-T-C	chr12	94367994	T	C	1025	PASS	8.5e-7	nfe	0	1	134	1e-6
chr12-094368021-G-A	chr12	94368021	G	A	47230	PASS	0.0046076	nfe	0.00171799999999999	1	134	0.0046076
chr12-094368342-C-A	chr12	94368342	C	A	379072	PASS	0.083549	amr	0.03559200000000002	1	134	0.083549
chr12-094368342-C-T	chr12	94368342	C	T	379072	PASS	2.103e-5	sas	9e-6	0	134	2.103e-5
chr12-094368396-A-T	chr12	94368396	A	T	13624	PASS	0.0029538	nfe	0.00142399999999999	1	134	0.0029538
chr12-094368573-T-C	chr12	94368573	T	C	58354	PASS	0.043912	eas	0.017798	0	14	0.043912
chr12-094368598-C-A	chr12	94368598	C	A	42	PASS	0	none	0	0	6	1e-6
chr12-094368598-C-G	chr12	94368598	C	G	42	PASS	0	none	0	0	6	1e-6
chr12-094369322-T-A	chr12	94369322	T	A	295	PASS	0	none	1.47e-4	0	0	1.47e-4
chr12-094369322-T-C	chr12	94369322	T	C	295	PASS	0	none	9e-6	0	0	9e-6
chr12-094370123-C-T	chr12	94370123	C	T	522938	PASS	0.071579	nfe	0.047213	15	134	0.071579
chr12-094375982-A-G	chr12	94375982	A	G	10526591	PASS	0.97395	eas	0.6727610000000006	91	134	0.97395
chr12-094375993-G-*	chr12	94375993	G	*	558113	PASS	0	none	0	0	134	1e-6
chr12-094375993-G-A	chr12	94375993	G	A	558113	PASS	0.075352	nfe	0.04630500000000002	15	134	0.075352
chr12-094375993-G-T	chr12	94375993	G	T	558113	PASS	0	none	0	0	134	1e-6
chr12-094376169-A-G	chr12	94376169	A	G	443726	PASS	0.12479	nfe	0.086221	16	126	0.12479
chr12-094378639-T-G	chr12	94378639	T	G	26635	PASS	0.0037199	nfe	0.00191599999999999	1	134	0.0037199
chr12-094378966-C-T	chr12	94378966	C	T	2885438	PASS	0.33643	eas	0.08446900000000002	13	134	0.33643
chr12-094401025-G-A	chr12	94401025	G	A	225220	PASS	0.099564	amr	0.03550800000000002	3	130	0.099564
chr12-094401038-T-C	chr12	94401038	T	C	422	PASS	0.0011672	eas	9e-6	1	128	0.0011672
chr12-094401245-T-TA	chr12	94401245	T	TA	1091867.97	PASS	0.9474	eas	0.36382699999999935	17	24	0.9474
chr12-094403179-A-G	chr12	94403179	A	G	199311	PASS	0.012342	nfe	0.00998099999999998	1	134	0.012342
chr12-094411959-C-T	chr12	94411959	C	T	707453	PASS	0.076357	nfe	0.04675900000000001	15	134	0.076357
chr12-094411988-C-T	chr12	94411988	C	T	759709	PASS	0.092926	amr	0.055921	4	134	0.092926
chr12-094412682-CT-*	chr12	94412682	CT	*	59042	VQSRTrancheINDEL95.00to96.00	0	none	2.2000000000000003e-5	0	106	2.2000000000000003e-5
chr12-094412682-CT-AT	chr12	94412682	CT	AT	59042	VQSRTrancheINDEL95.00to96.00	0	none	2.720000000000003e-4	0	106	2.720000000000003e-4
chr12-094412682-CT-C	chr12	94412682	CT	C	59042	VQSRTrancheINDEL95.00to96.00	0.042057	sas	0.01442299999999999	2	106	0.042057
chr12-094412682-CT-CTT	chr12	94412682	CT	CTT	59042	VQSRTrancheINDEL95.00to96.00	0	none	0.00791799999999998	0	106	0.00791799999999998
chr12-094412682-CT-CTTT	chr12	94412682	CT	CTTT	59042	VQSRTrancheINDEL95.00to96.00	0	none	3.6999999999999985e-5	0	106	3.6999999999999985e-5
chr12-094412682-CT-TT	chr12	94412682	CT	TT	59042	VQSRTrancheINDEL95.00to96.00	0	none	0.00142299999999999	0	106	0.00142299999999999
chr12-094412693-CTTTTTTTTTTT-*	chr12	94412693	CTTTTTTTTTTT	*	1205174	PASS	0	none	6.090000000000004e-4	0	32	6.090000000000004e-4
chr12-094412693-CTTTTTTTTTTT-ATTTTTTTTTTT	chr12	94412693	CTTTTTTTTTTT	ATTTTTTTTTTT	1205174	PASS	0	none	5.2999999999999994e-5	0	32	5.2999999999999994e-5
chr12-094412693-CTTTTTTTTTTT-C	chr12	94412693	CTTTTTTTTTTT	C	1205174	PASS	5.26e-6	nfe	0	0	32	5.26e-6
chr12-094412693-CTTTTTTTTTTT-CCTTTTTTTTTTTT	chr12	94412693	CTTTTTTTTTTT	CCTTTTTTTTTTTT	1205174	PASS	0	none	0	0	32	1e-6
chr12-094412693-CTTTTTTTTTTT-CTTTTT	chr12	94412693	CTTTTTTTTTTT	CTTTTT	1205174	PASS	0	none	2.2000000000000003e-5	0	32	2.2000000000000003e-5
chr12-094412693-CTTTTTTTTTTT-CTTTTTT	chr12	94412693	CTTTTTTTTTTT	CTTTTTT	1205174	PASS	0	none	9.610000000000004e-4	0	32	9.610000000000004e-4
chr12-094412693-CTTTTTTTTTTT-CTTTTTTT	chr12	94412693	CTTTTTTTTTTT	CTTTTTTT	1205174	PASS	0	none	0.005761	0	32	0.005761
chr12-094412693-CTTTTTTTTTTT-CTTTTTTTT	chr12	94412693	CTTTTTTTTTTT	CTTTTTTTT	1205174	PASS	0	none	0.023446	0	32	0.023446
chr12-094412693-CTTTTTTTTTTT-CTTTTTTTTT	chr12	94412693	CTTTTTTTTTTT	CTTTTTTTTT	1205174	PASS	0	none	0.08132000000000002	6	32	0.08132000000000002
chr12-094412693-CTTTTTTTTTTT-CTTTTTTTTTT	chr12	94412693	CTTTTTTTTTTT	CTTTTTTTTTT	1205174	PASS	0	none	0.230206	12	32	0.230206
chr12-094412693-CTTTTTTTTTTT-CTTTTTTTTTTTT	chr12	94412693	CTTTTTTTTTTT	CTTTTTTTTTTTT	1205174	PASS	0	none	0.08482400000000001	1	32	0.08482400000000001
chr12-094412693-CTTTTTTTTTTT-CTTTTTTTTTTTTT	chr12	94412693	CTTTTTTTTTTT	CTTTTTTTTTTTTT	1205174	PASS	0	none	0.006919	1	32	0.006919
chr12-094412693-CTTTTTTTTTTT-CTTTTTTTTTTTTTT	chr12	94412693	CTTTTTTTTTTT	CTTTTTTTTTTTTTT	1205174	PASS	0	none	2.720000000000003e-4	0	32	2.720000000000003e-4
chr12-094412693-CTTTTTTTTTTT-CTTTTTTTTTTTTTTT	chr12	94412693	CTTTTTTTTTTT	CTTTTTTTTTTTTTTT	1205174	PASS	0	none	0	0	32	1e-6
chr12-094412693-CTTTTTTTTTTT-CTTTTTTTTTTTTTTTTTTTTTT	chr12	94412693	CTTTTTTTTTTT	CTTTTTTTTTTTTTTTTTTTTTT	1205174	PASS	0	none	0	0	32	1e-6
chr12-094412693-CTTTTTTTTTTT-TTTTTTTTTTTT	chr12	94412693	CTTTTTTTTTTT	TTTTTTTTTTTT	1205174	PASS	0	none	0.002909	0	32	0.002909
chr12-094412694-T-*	chr12	94412694	T	*	6630	PASS	0	none	0.31701599999999996	13	28	0.31701599999999996
chr12-094412694-T-A	chr12	94412694	T	A	6630	PASS	0	none	2.2000000000000003e-5	0	28	2.2000000000000003e-5
chr12-094412694-T-C	chr12	94412694	T	C	6630	PASS	0.01745	eas	0.00134699999999999	0	28	0.01745
chr12-094412694-T-TC	chr12	94412694	T	TC	6630	PASS	0	none	0	0	28	1e-6
chr12-094412695-T-*	chr12	94412695	T	*	297	PASS	0	none	0.126345	3	26	0.126345
chr12-094412695-T-C	chr12	94412695	T	C	297	PASS	0.0021943	eas	3.600000000000004e-4	0	26	0.0021943
chr12-094412696-T-*	chr12	94412696	T	*	858	PASS	0	none	0.034509	0	68	0.034509
chr12-094412696-T-C	chr12	94412696	T	C	858	PASS	9.1447e-4	eas	5.860000000000005e-4	0	68	9.1447e-4
chr12-094412696-T-TC	chr12	94412696	T	TC	858	PASS	0	none	0	0	68	1e-6
chr12-094412729-GC-AC	chr12	94412729	GC	AC	51633	PASS	0	none	0.01074199999999998	0	58	0.01074199999999998
chr12-094412729-GC-G	chr12	94412729	GC	G	51633	PASS	0	none	0	0	58	1e-6
chr12-094423644-G-*	chr12	94423644	G	*	3230858	PASS	0	none	2.5100000000000014e-4	0	134	2.5100000000000014e-4
chr12-094423644-G-A	chr12	94423644	G	A	3230858	PASS	0.10891	amr	0.06046700000000001	4	134	0.10891
chr12-094423697-C-T	chr12	94423697	C	T	892494	PASS	0.02077	nfe	0.01432899999999999	6	134	0.02077
chr12-094423942-G-A	chr12	94423942	G	A	24000446	PASS	0.28187	sas	0.234433	37	134	0.28187
chr12-094424071-G-A	chr12	94424071	G	A	5602422	PASS	0.07986	nfe	0.05340900000000001	15	134	0.07986
chr12-094424181-G-A	chr12	94424181	G	A	28031380	PASS	0.31797	sas	0.2673009999999996	42	134	0.31797
chr12-094424839-T-C	chr12	94424839	T	C	846517	PASS	0.015303	nfe	0.01312099999999998	2	134	0.015303
chr12-094424994-TGAGAGAGAGA-T	chr12	94424994	TGAGAGAGAGA	T	2016387.97	ExcessHet	5.6984e-4	afr	2.2000000000000003e-5	0	122	5.6984e-4
chr12-094424994-TGAGAGAGAGA-TGAGA	chr12	94424994	TGAGAGAGAGA	TGAGA	2016387.97	ExcessHet	0	none	9e-6	0	122	9e-6
chr12-094424994-TGAGAGAGAGA-TGAGAGA	chr12	94424994	TGAGAGAGAGA	TGAGAGA	2016387.97	ExcessHet	0	none	0.00922099999999998	2	122	0.00922099999999998
chr12-094424994-TGAGAGAGAGA-TGAGAGAGA	chr12	94424994	TGAGAGAGAGA	TGAGAGAGA	2016387.97	ExcessHet	0	none	0.15594700000000003	18	122	0.15594700000000003
chr12-094424994-TGAGAGAGAGA-TGAGAGAGAGAGA	chr12	94424994	TGAGAGAGAGA	TGAGAGAGAGAGA	2016387.97	ExcessHet	0	none	0.01916900000000001	3	122	0.01916900000000001
chr12-094424994-TGAGAGAGAGA-TGAGAGAGAGAGAGA	chr12	94424994	TGAGAGAGAGA	TGAGAGAGAGAGAGA	2016387.97	ExcessHet	0	none	0.07538300000000002	4	122	0.07538300000000002
chr12-094424994-TGAGAGAGAGA-TGAGAGAGAGAGAGAGA	chr12	94424994	TGAGAGAGAGA	TGAGAGAGAGAGAGAGA	2016387.97	ExcessHet	0	none	2.5100000000000014e-4	0	122	2.5100000000000014e-4
chr12-094424994-TGAGAGAGAGA-TGAGAGAGAGAGAGAGAGA	chr12	94424994	TGAGAGAGAGA	TGAGAGAGAGAGAGAGAGA	2016387.97	ExcessHet	0	none	0	0	122	1e-6
chr12-094425023-G-*	chr12	94425023	G	*	1024930	VQSRTrancheSNP99.80to99.90	0	none	9e-6	0	86	9e-6
chr12-094425023-G-A	chr12	94425023	G	A	1024930	VQSRTrancheSNP99.80to99.90	0	none	0	0	86	1e-6
chr12-094425023-G-C	chr12	94425023	G	C	1024930	VQSRTrancheSNP99.80to99.90	0.20654	afr	0.08039500000000002	4	86	0.20654
chr12-094425023-G-T	chr12	94425023	G	T	1024930	VQSRTrancheSNP99.80to99.90	3.8097e-4	afr	0	0	86	3.8097e-4
chr12-094425051-A-*	chr12	94425051	A	*	182	VQSRTrancheSNP99.90to99.95	0	none	9e-6	0	2	9e-6
chr12-094425051-A-C	chr12	94425051	A	C	182	VQSRTrancheSNP99.90to99.95	0	none	0	0	2	1e-6
chr12-094425051-A-G	chr12	94425051	A	G	182	VQSRTrancheSNP99.90to99.95	2.049e-5	nfe	1.47e-4	0	2	1.47e-4
chr12-094425051-A-T	chr12	94425051	A	T	182	VQSRTrancheSNP99.90to99.95	0	none	2.2000000000000003e-5	0	2	2.2000000000000003e-5
chr12-094425063-G-*	chr12	94425063	G	*	326679	PASS	0	none	9e-6	0	2	9e-6
chr12-094425063-G-A	chr12	94425063	G	A	326679	PASS	0.062607	nfe	0.06206300000000001	1	2	0.062607
chr12-094425078-A-*	chr12	94425078	A	*	2561	PASS	0	none	9e-6	0	0	9e-6
chr12-094425078-A-C	chr12	94425078	A	C	2561	PASS	0	none	0	0	0	1e-6
chr12-094425078-A-G	chr12	94425078	A	G	2561	PASS	0.0010697	sas	0.0031580000000000002	0	0	0.0031580000000000002
chr12-094425078-A-T	chr12	94425078	A	T	2561	PASS	0	none	4.260000000000005e-4	0	0	4.260000000000005e-4
chr12-094425094-A-*	chr12	94425094	A	*	182285	ExcessHet	0	none	9e-6	0	0	9e-6
chr12-094425094-A-C	chr12	94425094	A	C	182285	ExcessHet	0	none	0	0	0	1e-6
chr12-094425094-A-G	chr12	94425094	A	G	182285	ExcessHet	0.201	sas	0.089455	0	0	0.201
chr12-094425094-A-T	chr12	94425094	A	T	182285	ExcessHet	6.01e-6	nfe	0.00132099999999999	0	0	0.00132099999999999
chr12-094515790-C-T	chr12	94515790	C	T	56588	PASS	0.36279	nfe	0.03854000000000002	0	0	0.36279
chr12-094515841-A-G	chr12	94515841	A	G	95	PASS	0	none	2.2000000000000003e-5	0	0	2.2000000000000003e-5
chr12-094515841-A-T	chr12	94515841	A	T	95	PASS	0	none	0	0	0	1e-6
chr12-094515889-T-C	chr12	94515889	T	C	184733	PASS	0.7785	nfe	0.128511	0	0	0.7785
chr12-094521756-C-G	chr12	94521756	C	G	30363725	PASS	0.93106	afr	0.8575260000000006	120	134	0.93106
chr12-094521827-T-*	chr12	94521827	T	*	3394997	PASS	0	none	2.2999999999999995e-4	0	134	2.2999999999999995e-4
chr12-094521827-T-C	chr12	94521827	T	C	3394997	PASS	0.16929	nfe	0.12774200000000002	21	134	0.16929
chr12-094521949-G-A	chr12	94521949	G	A	54895	PASS	0.026451	afr	0.003829	1	134	0.026451
chr12-094548093-C-T	chr12	94548093	C	T	8418	PASS	0.0015378	amr	9.160000000000004e-4	1	134	0.0015378
chr12-094548095-G-C	chr12	94548095	G	C	2604224	PASS	0.61066	afr	0.3257109999999995	44	134	0.61066
chr12-094548447-T-C	chr12	94548447	T	C	33511962	PASS	0.88176	eas	0.6336680000000006	81	134	0.88176
chr12-094548534-T-C	chr12	94548534	T	C	9348604	PASS	0.2687	eas	0.149887	22	134	0.2687
chr12-094548884-G-A	chr12	94548884	G	A	2645977	PASS	0.04527	mid	0.03591100000000001	2	134	0.04527
chr12-094548899-A-G	chr12	94548899	A	G	15902284	PASS	0.37758	afr	0.210213	22	134	0.37758
chr12-094549280-C-A	chr12	94549280	C	A	23882868	PASS	0.62952	afr	0.3633749999999999	44	134	0.62952
chr12-094561770-T-A	chr12	94561770	T	A	19722	PASS	0.052551	nfe	0.01286399999999999	0	0	0.052551
chr12-094561868-G-T	chr12	94561868	G	T	19031	PASS	0.39421	sas	0.01265499999999999	0	0	0.39421
chr12-094571114-T-C	chr12	94571114	T	C	69388	PASS	0.014851	nfe	0.01119099999999999	2	76	0.014851
chr12-094571282-G-C	chr12	94571282	G	C	13718162	PASS	0.75837	afr	0.6463910000000007	96	134	0.75837
chr12-094571282-G-T	chr12	94571282	G	T	13718162	PASS	4.389e-4	eas	0	0	134	4.389e-4
chr12-094571287-T-C	chr12	94571287	T	C	190157	PASS	0.010314	nfe	0.00810599999999999	1	134	0.010314
chr12-094571344-G-A	chr12	94571344	G	A	504	PASS	1.4711e-4	nfe	0	1	134	1.4711e-4
chr12-094578261-G-T	chr12	94578261	G	T	89	PASS	0	none	1.0799999999999996e-4	0	104	1.0799999999999996e-4
chr12-094578341-AT-A	chr12	94578341	AT	A	42860.97	PASS	0.0039709	nfe	0.00214	1	134	0.0039709
chr12-094578514-C-T	chr12	94578514	C	T	11862610	PASS	0.61415	amr	0.5189720000000007	74	134	0.61415
chr12-094581570-AAAAT-A	chr12	94581570	AAAAT	A	31281	VQSRTrancheINDEL95.00to96.00	1.86e-5	sas	9e-6	0	134	1.86e-5
chr12-094581570-AAAAT-GAAAT	chr12	94581570	AAAAT	GAAAT	31281	VQSRTrancheINDEL95.00to96.00	0	none	9e-6	0	134	9e-6
chr12-094581570-AAAAT-TAAAT	chr12	94581570	AAAAT	TAAAT	31281	VQSRTrancheINDEL95.00to96.00	0	none	0.00229	1	134	0.00229
chr12-094582023-G-*	chr12	94582023	G	*	34743834	PASS	0	none	0	0	134	1e-6
chr12-094582023-G-A	chr12	94582023	G	A	34743834	PASS	0.84858	afr	0.5851620000000005	77	134	0.84858
chr12-094582053-C-T	chr12	94582053	C	T	267370	PASS	0.0078731	nfe	0.004518	2	134	0.0078731
chr12-094582104-G-A	chr12	94582104	G	A	560350	PASS	0.015223	mid	0.00951099999999999	2	134	0.015223
chr12-094582308-T-C	chr12	94582308	T	C	35059025	PASS	0.87373	afr	0.5925240000000006	78	134	0.87373
chr12-094582383-T-C	chr12	94582383	T	C	18425280	PASS	0.49095	amr	0.34089399999999925	49	134	0.49095
chr12-094582607-T-A	chr12	94582607	T	A	11618349	PASS	0.68902	afr	0.5322300000000008	72	134	0.68902
chr12-094582607-T-G	chr12	94582607	T	G	11618349	PASS	0	none	9e-6	0	134	9e-6
chr12-094590706-A-G	chr12	94590706	A	G	253112	PASS	0.083164	eas	0.04203300000000001	7	106	0.083164
chr12-094590738-C-A	chr12	94590738	C	A	40550	PASS	0	none	0	0	122	1e-6
chr12-094590738-C-T	chr12	94590738	C	T	40550	PASS	0.0090122	nfe	0.005929	1	122	0.0090122
chr12-094590783-T-C	chr12	94590783	T	C	3235831	PASS	0.61559	amr	0.4544119999999993	73	126	0.61559
chr12-094590940-A-C	chr12	94590940	A	C	563759	PASS	0.094241	eas	0.04411800000000002	8	134	0.094241
chr12-094591120-C-A	chr12	94591120	C	A	6057155	PASS	0	none	0	0	112	1e-6
chr12-094591120-C-T	chr12	94591120	C	T	6057155	PASS	0.71187	amr	0.48891999999999947	72	112	0.71187
chr12-094591124-A-C	chr12	94591124	A	C	6082008	PASS	0.71221	amr	0.4888119999999994	72	112	0.71221
chr12-094591153-C-G	chr12	94591153	C	G	3725944	PASS	0.72314	amr	0.4749059999999995	53	86	0.72314
chr12-094650385-A-*	chr12	94650385	A	*	10254467	PASS	0	none	0	0	18	1e-6
chr12-094650385-A-C	chr12	94650385	A	C	10254467	PASS	0.98969	eas	0.8688440000000002	18	18	0.98969
chr12-094650468-G-A	chr12	94650468	G	A	735	PASS	1.1517e-4	nfe	3.6999999999999985e-5	0	16	1.1517e-4
chr12-094650492-T-C	chr12	94650492	T	C	1837769	PASS	0.36218	nfe	0.214505	5	10	0.36218
chr12-094650525-G-T	chr12	94650525	G	T	37370	PASS	0.010893	nfe	0.004095	0	2	0.010893
chr12-094834231-T-G	chr12	94834231	T	G	14517601	PASS	0.97702	amr	0.7711100000000003	122	126	0.97702
chr12-094834435-C-A	chr12	94834435	C	A	127	PASS	1.0618e-4	nfe	0	1	134	1.0618e-4
chr12-094834435-C-T	chr12	94834435	C	T	127	PASS	0	none	0	0	134	1e-6
chr12-094834510-G-C	chr12	94834510	G	C	2282214	PASS	0.23182	eas	0.05968500000000001	6	130	0.23182
chr12-094834598-G-C	chr12	94834598	G	C	411	PASS	0	none	0	1	128	1e-6
chr12-094834855-T-C	chr12	94834855	T	C	15475685	PASS	0.97315	amr	0.935855	130	134	0.97315
chr12-094835262-C-A	chr12	94835262	C	A	5936	VQSRTrancheSNP99.70to99.80	0.0048145	sas	0.006747	0	76	0.006747
chr12-094835262-C-G	chr12	94835262	C	G	5936	VQSRTrancheSNP99.70to99.80	0	none	0	0	76	1e-6
chr12-094835277-C-*	chr12	94835277	C	*	6247	VQSRTrancheINDEL99.50to99.90	0	none	5.2999999999999994e-5	0	56	5.2999999999999994e-5
chr12-094835277-C-A	chr12	94835277	C	A	6247	VQSRTrancheINDEL99.50to99.90	0.0023164	amr	0.005456	0	56	0.005456
chr12-094835277-C-CA	chr12	94835277	C	CA	6247	VQSRTrancheINDEL99.50to99.90	0	none	0	0	56	1e-6
chr12-094835277-C-G	chr12	94835277	C	G	6247	VQSRTrancheINDEL99.50to99.90	0.0043574	eas	2.2899999999999996e-4	0	56	0.0043574
chr12-094835277-C-T	chr12	94835277	C	T	6247	VQSRTrancheINDEL99.50to99.90	0	none	9e-6	0	56	9e-6
chr12-094835282-G-*	chr12	94835282	G	*	14847	VQSRTrancheINDEL99.50to99.90	0	none	3.6999999999999985e-5	0	38	3.6999999999999985e-5
chr12-094835282-G-A	chr12	94835282	G	A	14847	VQSRTrancheINDEL99.50to99.90	0.0018705	sas	0.003086	0	38	0.003086
chr12-094835282-G-GA	chr12	94835282	G	GA	14847	VQSRTrancheINDEL99.50to99.90	5.4171e-4	nfe	0.002109	0	38	0.002109
chr12-094835282-G-GAA	chr12	94835282	G	GAA	14847	VQSRTrancheINDEL99.50to99.90	1.54e-5	nfe	4.710000000000004e-4	0	38	4.710000000000004e-4
chr12-094835282-G-GAAA	chr12	94835282	G	GAAA	14847	VQSRTrancheINDEL99.50to99.90	1.539e-5	nfe	1.47e-4	0	38	1.47e-4
chr12-094835282-G-GAAAA	chr12	94835282	G	GAAAA	14847	VQSRTrancheINDEL99.50to99.90	0	none	0	0	38	1e-6
chr12-094835282-G-GAAAAA	chr12	94835282	G	GAAAAA	14847	VQSRTrancheINDEL99.50to99.90	0	none	0	0	38	1e-6
chr12-094835282-G-GAATA	chr12	94835282	G	GAATA	14847	VQSRTrancheINDEL99.50to99.90	0	none	0	0	38	1e-6
chr12-094835282-G-T	chr12	94835282	G	T	14847	VQSRTrancheINDEL99.50to99.90	8.0271e-4	amr	0.00105699999999999	0	38	0.00105699999999999
chr12-094835283-A-AAT	chr12	94835283	A	AAT	884.97	VQSRTrancheINDEL95.00to96.00	1.629e-5	nfe	2.720000000000003e-4	0	76	2.720000000000003e-4
chr12-094835284-AG-A	chr12	94835284	AG	A	2894.97	PASS	2.988e-5	nfe	1.27e-4	0	70	1.27e-4
chr12-094835284-AG-ACG	chr12	94835284	AG	ACG	2894.97	PASS	0	none	0	0	70	1e-6
chr12-094835284-AG-AGG	chr12	94835284	AG	AGG	2894.97	PASS	0	none	0	0	70	1e-6
chr12-094835284-AG-ATG	chr12	94835284	AG	ATG	2894.97	PASS	0	none	0.00103399999999999	0	70	0.00103399999999999
chr12-094835285-GAAA-*	chr12	94835285	GAAA	*	325579	PASS	0	none	8.9e-5	0	18	8.9e-5
chr12-094835285-GAAA-AAAA	chr12	94835285	GAAA	AAAA	325579	PASS	0	none	0.03367700000000002	0	18	0.03367700000000002
chr12-094835285-GAAA-CAAA	chr12	94835285	GAAA	CAAA	325579	PASS	0	none	9e-6	0	18	9e-6
chr12-094835285-GAAA-G	chr12	94835285	GAAA	G	325579	PASS	0.001181	eas	2.720000000000003e-4	0	18	0.001181
chr12-094835285-GAAA-GA	chr12	94835285	GAAA	GA	325579	PASS	0	none	0.003995	0	18	0.003995
chr12-094835285-GAAA-GAA	chr12	94835285	GAAA	GAA	325579	PASS	0	none	0.033146	4	18	0.033146
chr12-094835285-GAAA-GAAAA	chr12	94835285	GAAA	GAAAA	325579	PASS	0	none	0.09027400000000002	3	18	0.09027400000000002
chr12-094835285-GAAA-GAAAAA	chr12	94835285	GAAA	GAAAAA	325579	PASS	0	none	0.00950699999999999	0	18	0.00950699999999999
chr12-094835285-GAAA-GAAAAAA	chr12	94835285	GAAA	GAAAAAA	325579	PASS	0	none	0.00132199999999999	0	18	0.00132199999999999
chr12-094835285-GAAA-GAAAAAAA	chr12	94835285	GAAA	GAAAAAAA	325579	PASS	0	none	1.47e-4	0	18	1.47e-4
chr12-094835285-GAAA-GAAAAAAAAAAAAAA	chr12	94835285	GAAA	GAAAAAAAAAAAAAA	325579	PASS	0	none	0	0	18	1e-6
chr12-094835285-GAAA-TAAA	chr12	94835285	GAAA	TAAA	325579	PASS	0	none	0.002782	0	18	0.002782
chr12-094835286-A-*	chr12	94835286	A	*	190	PASS	0	none	0.038054	4	18	0.038054
chr12-094835286-A-AAG	chr12	94835286	A	AAG	190	PASS	0	none	0	0	18	1e-6
chr12-094835286-A-C	chr12	94835286	A	C	190	PASS	0	none	0	0	18	1e-6
chr12-094835286-A-G	chr12	94835286	A	G	190	PASS	0	none	0	0	18	1e-6
chr12-094835286-A-T	chr12	94835286	A	T	190	PASS	0	none	9e-6	0	18	9e-6
chr12-094924611-A-G	chr12	94924611	A	G	30110	PASS	0	none	0.02163300000000001	0	0	0.02163300000000001
chr12-094971904-AT-A	chr12	94971904	AT	A	104184.97	PASS	8.245e-5	nfe	4.720000000000004e-4	0	122	4.720000000000004e-4
chr12-094971904-AT-ATT	chr12	94971904	AT	ATT	104184.97	PASS	0	none	0.01695400000000001	2	122	0.01695400000000001
chr12-094971904-AT-ATTT	chr12	94971904	AT	ATTT	104184.97	PASS	0	none	2.2000000000000003e-5	0	122	2.2000000000000003e-5
chr12-094994291-CTTT-C	chr12	94994291	CTTT	C	35439.97	ExcessHet	0	none	0	0	118	1e-6
chr12-094994291-CTTT-CT	chr12	94994291	CTTT	CT	35439.97	ExcessHet	0	none	0	0	118	1e-6
chr12-094994291-CTTT-CTT	chr12	94994291	CTTT	CTT	35439.97	ExcessHet	0	none	0.01792700000000002	3	118	0.01792700000000002
chr12-094994291-CTTT-CTTTT	chr12	94994291	CTTT	CTTTT	35439.97	ExcessHet	0	none	0.01238099999999998	1	118	0.01238099999999998
chr12-094994291-CTTT-CTTTTT	chr12	94994291	CTTT	CTTTTT	35439.97	ExcessHet	0	none	3.6999999999999985e-5	0	118	3.6999999999999985e-5
chr12-094994408-C-T	chr12	94994408	C	T	1174314	PASS	0.27516	afr	0.08799900000000001	8	118	0.27516
chr12-094996819-CAAAAA-AAAAAA	chr12	94996819	CAAAAA	AAAAAA	782450	PASS	0	none	2.2000000000000003e-5	0	0	2.2000000000000003e-5
chr12-094996819-CAAAAA-C	chr12	94996819	CAAAAA	C	782450	PASS	0	none	0	0	0	1e-6
chr12-094996819-CAAAAA-CA	chr12	94996819	CAAAAA	CA	782450	PASS	0	none	1.27e-4	0	0	1.27e-4
chr12-094996819-CAAAAA-CAA	chr12	94996819	CAAAAA	CAA	782450	PASS	0	none	0.00154099999999999	0	0	0.00154099999999999
chr12-094996819-CAAAAA-CAAA	chr12	94996819	CAAAAA	CAAA	782450	PASS	0	none	0.01244599999999999	0	0	0.01244599999999999
chr12-094996819-CAAAAA-CAAAA	chr12	94996819	CAAAAA	CAAAA	782450	PASS	0	none	0.08426900000000001	0	0	0.08426900000000001
chr12-094996819-CAAAAA-CAAAAAA	chr12	94996819	CAAAAA	CAAAAAA	782450	PASS	0	none	0.070755	0	0	0.070755
chr12-094996819-CAAAAA-CAAAAAAA	chr12	94996819	CAAAAA	CAAAAAAA	782450	PASS	0	none	0.089401	0	0	0.089401
chr12-094996819-CAAAAA-CAAAAAAAA	chr12	94996819	CAAAAA	CAAAAAAAA	782450	PASS	0	none	0.019658	0	0	0.019658
chr12-094996819-CAAAAA-CAAAAAAAAA	chr12	94996819	CAAAAA	CAAAAAAAAA	782450	PASS	0	none	0.002331	0	0	0.002331
chr12-094996819-CAAAAA-CAAAAAAAAAA	chr12	94996819	CAAAAA	CAAAAAAAAAA	782450	PASS	0	none	2.93e-4	0	0	2.93e-4
chr12-094996819-CAAAAA-CAAAAAAAAAAA	chr12	94996819	CAAAAA	CAAAAAAAAAAA	782450	PASS	0	none	2.2000000000000003e-5	0	0	2.2000000000000003e-5
chr12-095002893-A-T	chr12	95002893	A	T	14348991	PASS	0.65657	afr	0.541132	67	134	0.65657
chr12-095003499-G-*	chr12	95003499	G	*	4946334	PASS	0	none	0	0	134	1e-6
chr12-095003499-G-T	chr12	95003499	G	T	4946334	PASS	0.16743	mid	0.09692000000000002	13	134	0.16743
chr12-095003741-C-T	chr12	95003741	C	T	212302	PASS	0.028925	afr	0.003018	1	134	0.028925
chr12-095003742-A-C	chr12	95003742	A	C	218167	PASS	0.028959	afr	0.003043	1	134	0.028959
chr12-095003752-A-G	chr12	95003752	A	G	656	PASS	2.167e-5	nfe	0	1	134	2.167e-5
chr12-095003776-T-C	chr12	95003776	T	C	33162912	PASS	0.74886	afr	0.6722200000000006	87	134	0.74886
chr12-095003868-G-T	chr12	95003868	G	T	1786370	PASS	0.27237	afr	0.08991500000000002	8	134	0.27237
chr12-095022464-G-T	chr12	95022464	G	T	297043	PASS	0.022793	mid	0.018595	1	134	0.022793
chr12-095025001-A-G	chr12	95025001	A	G	70337	PASS	0.017533	nfe	0.00922199999999998	3	124	0.017533
chr12-095025323-A-C	chr12	95025323	A	C	884353	PASS	0.10036	nfe	0.08315	18	132	0.10036
chr12-095025433-T-C	chr12	95025433	T	C	8453	PASS	0.0041889	afr	0.00105899999999999	0	96	0.0041889
chr12-095028073-A-G	chr12	95028073	A	G	9339	PASS	0.015893	afr	0.002009	0	10	0.015893
chr12-095028332-A-G	chr12	95028332	A	G	2212534	PASS	0.18158	nfe	0.138818	21	132	0.18158
chr12-095028606-A-C	chr12	95028606	A	C	1102250	PASS	0.1134	mid	0.058297	6	132	0.1134
chr12-095028617-ATTTTTTAATTCTTAAATT-A	chr12	95028617	ATTTTTTAATTCTTAAATT	A	307524	PASS	2.55e-6	nfe	0	0	130	2.55e-6
chr12-095028617-ATTTTTTAATTCTTAAATT-TTTTTTTAATTCTTAAATT	chr12	95028617	ATTTTTTAATTCTTAAATT	TTTTTTTAATTCTTAAATT	307524	PASS	0	none	0.017485	2	130	0.017485
chr12-095028619-T-*	chr12	95028619	T	*	1590107	PASS	0	none	0	0	130	1e-6
chr12-095028619-T-G	chr12	95028619	T	G	1590107	PASS	0.26321	afr	0.08918100000000001	7	130	0.26321
chr12-095031257-ATAAT-A	chr12	95031257	ATAAT	A	1543143	PASS	0.19059	nfe	0.13220700000000002	22	134	0.19059
chr12-095031257-ATAAT-GTAAT	chr12	95031257	ATAAT	GTAAT	1543143	PASS	0	none	9e-6	0	134	9e-6
chr12-095031260-A-*	chr12	95031260	A	*	187	PASS	0	none	0.13220700000000002	22	134	0.13220700000000002
chr12-095031260-A-G	chr12	95031260	A	G	187	PASS	0	none	0	0	134	1e-6
chr12-095040340-T-A	chr12	95040340	T	A	2273336	PASS	0.45218	afr	0.29305699999999957	36	134	0.45218
chr12-095040676-C-A	chr12	95040676	C	A	627360	PASS	0	none	0	0	134	1e-6
chr12-095040676-C-T	chr12	95040676	C	T	627360	PASS	0.17161	amr	0.07355900000000001	4	134	0.17161
chr12-095048948-C-T	chr12	95048948	C	T	9606767	PASS	0.83108	afr	0.7582780000000007	107	134	0.83108
chr12-095049258-G-C	chr12	95049258	G	C	2004590	PASS	0.18057	nfe	0.13231500000000002	22	134	0.18057
chr12-095049399-T-C	chr12	95049399	T	C	452023	PASS	0.12906	afr	0.05763200000000001	5	134	0.12906
chr12-095051995-C-A	chr12	95051995	C	A	10331	PASS	0	none	0	0	134	1e-6
chr12-095051995-C-T	chr12	95051995	C	T	10331	PASS	0.0024611	afr	5.870000000000004e-4	1	134	0.0024611
chr12-095057424-TAA-AAA	chr12	95057424	TAA	AAA	304197	ExcessHet	0	none	9e-6	0	90	9e-6
chr12-095057424-TAA-T	chr12	95057424	TAA	T	304197	ExcessHet	1.5315e-4	nfe	0.00137299999999999	1	90	0.00137299999999999
chr12-095057424-TAA-TA	chr12	95057424	TAA	TA	304197	ExcessHet	0	none	0.142073	15	90	0.142073
chr12-095057424-TAA-TAAA	chr12	95057424	TAA	TAAA	304197	ExcessHet	0	none	0.077084	7	90	0.077084
chr12-095057424-TAA-TAAAA	chr12	95057424	TAA	TAAAA	304197	ExcessHet	0	none	7.970000000000003e-4	0	90	7.970000000000003e-4
chr12-095057425-A-*	chr12	95057425	A	*	1023	PASS	0	none	0.143646	16	66	0.143646
chr12-095057425-A-T	chr12	95057425	A	T	1023	PASS	8.581e-5	afr	3.6999999999999985e-5	0	66	8.581e-5
chr12-095058535-G-A	chr12	95058535	G	A	491245	PASS	2.11e-6	nfe	0	0	134	2.11e-6
chr12-095058535-G-C	chr12	95058535	G	C	491245	PASS	0.050647	nfe	0.03123100000000001	7	134	0.050647
chr12-095059865-ATT-A	chr12	95059865	ATT	A	75729.97	ExcessHet	0	none	7.099999999999998e-5	0	118	7.099999999999998e-5
chr12-095059865-ATT-AT	chr12	95059865	ATT	AT	75729.97	ExcessHet	0	none	0.00976799999999999	0	118	0.00976799999999999
chr12-095059865-ATT-ATTT	chr12	95059865	ATT	ATTT	75729.97	ExcessHet	0	none	0.051569	7	118	0.051569
chr12-095059865-ATT-ATTTT	chr12	95059865	ATT	ATTTT	75729.97	ExcessHet	0	none	3.3800000000000046e-4	0	118	3.3800000000000046e-4
chr12-095059865-ATT-ATTTTT	chr12	95059865	ATT	ATTTTT	75729.97	ExcessHet	0	none	1.47e-4	0	118	1.47e-4
chr12-095059865-ATT-ATTTTTTTTTTTT	chr12	95059865	ATT	ATTTTTTTTTTTT	75729.97	ExcessHet	0	none	0	0	118	1e-6
chr12-095059865-ATT-ATTTTTTTTTTTTT	chr12	95059865	ATT	ATTTTTTTTTTTTT	75729.97	ExcessHet	0	none	0	0	118	1e-6
chr12-095059865-ATT-ATTTTTTTTTTTTTTTTT	chr12	95059865	ATT	ATTTTTTTTTTTTTTTTT	75729.97	ExcessHet	0	none	0	0	118	1e-6
chr12-095059986-TAAAAAAAAAAAAA-*	chr12	95059986	TAAAAAAAAAAAAA	*	2432936	ExcessHet	0	none	7.099999999999998e-5	0	124	7.099999999999998e-5
chr12-095059986-TAAAAAAAAAAAAA-AAAAAAAAAAAAAA	chr12	95059986	TAAAAAAAAAAAAA	AAAAAAAAAAAAAA	2432936	ExcessHet	0	none	4.720000000000004e-4	0	124	4.720000000000004e-4
chr12-095059986-TAAAAAAAAAAAAA-T	chr12	95059986	TAAAAAAAAAAAAA	T	2432936	ExcessHet	7.55e-6	nfe	0	0	124	7.55e-6
chr12-095059986-TAAAAAAAAAAAAA-TA	chr12	95059986	TAAAAAAAAAAAAA	TA	2432936	ExcessHet	0	none	2.2000000000000003e-5	0	124	2.2000000000000003e-5
chr12-095059986-TAAAAAAAAAAAAA-TAA	chr12	95059986	TAAAAAAAAAAAAA	TAA	2432936	ExcessHet	0	none	0	0	124	1e-6
chr12-095059986-TAAAAAAAAAAAAA-TAAA	chr12	95059986	TAAAAAAAAAAAAA	TAAA	2432936	ExcessHet	0	none	9e-6	0	124	9e-6
chr12-095059986-TAAAAAAAAAAAAA-TAAAA	chr12	95059986	TAAAAAAAAAAAAA	TAAAA	2432936	ExcessHet	0	none	7.099999999999998e-5	0	124	7.099999999999998e-5
chr12-095059986-TAAAAAAAAAAAAA-TAAAAA	chr12	95059986	TAAAAAAAAAAAAA	TAAAAA	2432936	ExcessHet	0	none	1.47e-4	0	124	1.47e-4
chr12-095059986-TAAAAAAAAAAAAA-TAAAAAA	chr12	95059986	TAAAAAAAAAAAAA	TAAAAAA	2432936	ExcessHet	0	none	0.00113199999999999	0	124	0.00113199999999999
chr12-095059986-TAAAAAAAAAAAAA-TAAAAAAA	chr12	95059986	TAAAAAAAAAAAAA	TAAAAAAA	2432936	ExcessHet	0	none	0.00365	0	124	0.00365
chr12-095059986-TAAAAAAAAAAAAA-TAAAAAAAA	chr12	95059986	TAAAAAAAAAAAAA	TAAAAAAAA	2432936	ExcessHet	0	none	0.01382599999999999	2	124	0.01382599999999999
chr12-095059986-TAAAAAAAAAAAAA-TAAAAAAAAA	chr12	95059986	TAAAAAAAAAAAAA	TAAAAAAAAA	2432936	ExcessHet	0	none	0.04069400000000001	6	124	0.04069400000000001
chr12-095059986-TAAAAAAAAAAAAA-TAAAAAAAAAA	chr12	95059986	TAAAAAAAAAAAAA	TAAAAAAAAAA	2432936	ExcessHet	0	none	0.09455900000000002	16	124	0.09455900000000002
chr12-095059986-TAAAAAAAAAAAAA-TAAAAAAAAAAA	chr12	95059986	TAAAAAAAAAAAAA	TAAAAAAAAAAA	2432936	ExcessHet	0	none	0.155955	30	124	0.155955
chr12-095059986-TAAAAAAAAAAAAA-TAAAAAAAAAAAA	chr12	95059986	TAAAAAAAAAAAAA	TAAAAAAAAAAAA	2432936	ExcessHet	0	none	0.169525	20	124	0.169525
chr12-095059986-TAAAAAAAAAAAAA-TAAAAAAAAAAAAAA	chr12	95059986	TAAAAAAAAAAAAA	TAAAAAAAAAAAAAA	2432936	ExcessHet	0	none	0.040241	1	124	0.040241
chr12-095059986-TAAAAAAAAAAAAA-TAAAAAAAAAAAAAAA	chr12	95059986	TAAAAAAAAAAAAA	TAAAAAAAAAAAAAAA	2432936	ExcessHet	0	none	0.005826	0	124	0.005826
chr12-095059986-TAAAAAAAAAAAAA-TAAAAAAAAAAAAAAAA	chr12	95059986	TAAAAAAAAAAAAA	TAAAAAAAAAAAAAAAA	2432936	ExcessHet	0	none	0.00149699999999999	0	124	0.00149699999999999
chr12-095059986-TAAAAAAAAAAAAA-TAAAAAAAAAAAAAAAAA	chr12	95059986	TAAAAAAAAAAAAA	TAAAAAAAAAAAAAAAAA	2432936	ExcessHet	0	none	2.7300000000000035e-4	0	124	2.7300000000000035e-4
chr12-095059986-TAAAAAAAAAAAAA-TAAAAAAAAAAAAAAAAAA	chr12	95059986	TAAAAAAAAAAAAA	TAAAAAAAAAAAAAAAAAA	2432936	ExcessHet	0	none	9e-6	0	124	9e-6
chr12-095059986-TAAAAAAAAAAAAA-TAAAAAAAAAAAAAAAAAAA	chr12	95059986	TAAAAAAAAAAAAA	TAAAAAAAAAAAAAAAAAAA	2432936	ExcessHet	0	none	7.099999999999998e-5	0	124	7.099999999999998e-5
chr12-095059986-TAAAAAAAAAAAAA-TAAAAAAAAAAAAAAAAAAAA	chr12	95059986	TAAAAAAAAAAAAA	TAAAAAAAAAAAAAAAAAAAA	2432936	ExcessHet	0	none	5.2999999999999994e-5	0	124	5.2999999999999994e-5
chr12-095059986-TAAAAAAAAAAAAA-TAAAAAAAAAAAAAAAAAAAAA	chr12	95059986	TAAAAAAAAAAAAA	TAAAAAAAAAAAAAAAAAAAAA	2432936	ExcessHet	0	none	5.2999999999999994e-5	0	124	5.2999999999999994e-5
chr12-095059986-TAAAAAAAAAAAAA-TAAAAAAAAAAAAAAAAAAAAAA	chr12	95059986	TAAAAAAAAAAAAA	TAAAAAAAAAAAAAAAAAAAAAA	2432936	ExcessHet	0	none	2.09e-4	0	124	2.09e-4
chr12-095059986-TAAAAAAAAAAAAA-TAAAAAAAAAAAAAAAAAAAAAAA	chr12	95059986	TAAAAAAAAAAAAA	TAAAAAAAAAAAAAAAAAAAAAAA	2432936	ExcessHet	0	none	4.500000000000005e-4	0	124	4.500000000000005e-4
chr12-095059986-TAAAAAAAAAAAAA-TAAAAAAAAAAAAAAAAAAAAAAAA	chr12	95059986	TAAAAAAAAAAAAA	TAAAAAAAAAAAAAAAAAAAAAAAA	2432936	ExcessHet	0	none	5.41e-4	0	124	5.41e-4
chr12-095059986-TAAAAAAAAAAAAA-TAAAAAAAAAAAAAAAAAAAAAAAAA	chr12	95059986	TAAAAAAAAAAAAA	TAAAAAAAAAAAAAAAAAAAAAAAAA	2432936	ExcessHet	0	none	9.160000000000004e-4	0	124	9.160000000000004e-4
chr12-095059986-TAAAAAAAAAAAAA-TAAAAAAAAAAAAAAAAAAAAAAAAAA	chr12	95059986	TAAAAAAAAAAAAA	TAAAAAAAAAAAAAAAAAAAAAAAAAA	2432936	ExcessHet	0	none	3.3800000000000046e-4	0	124	3.3800000000000046e-4
chr12-095059986-TAAAAAAAAAAAAA-TAAAAAAAAAAAAAAAAAAAAAAAAAAA	chr12	95059986	TAAAAAAAAAAAAA	TAAAAAAAAAAAAAAAAAAAAAAAAAAA	2432936	ExcessHet	0	none	5.2999999999999994e-5	0	124	5.2999999999999994e-5
chr12-095059986-TAAAAAAAAAAAAA-TAAAAAAAAAAAAAAAAAAAAAAAAAAAA	chr12	95059986	TAAAAAAAAAAAAA	TAAAAAAAAAAAAAAAAAAAAAAAAAAAA	2432936	ExcessHet	0	none	2.2000000000000003e-5	0	124	2.2000000000000003e-5
chr12-095059986-TAAAAAAAAAAAAA-TAAAAAAAAAAAAAAAAAAAAAAAAAAAAA	chr12	95059986	TAAAAAAAAAAAAA	TAAAAAAAAAAAAAAAAAAAAAAAAAAAAA	2432936	ExcessHet	0	none	0	0	124	1e-6
chr12-095059986-TAAAAAAAAAAAAA-TGAAAAAAAAAAAAAAAAAA	chr12	95059986	TAAAAAAAAAAAAA	TGAAAAAAAAAAAAAAAAAA	2432936	ExcessHet	0	none	0	0	124	1e-6
chr12-095059987-A-*	chr12	95059987	A	*	1422	PASS	0	none	0.4242979999999998	64	124	0.4242979999999998
chr12-095059987-A-G	chr12	95059987	A	G	1422	PASS	0	none	0	0	124	1e-6
chr12-095059987-A-T	chr12	95059987	A	T	1422	PASS	9.653e-5	nfe	3.3800000000000046e-4	0	124	3.3800000000000046e-4
chr12-095059988-A-*	chr12	95059988	A	*	503	PASS	0	none	0.30976399999999965	51	100	0.30976399999999965
chr12-095059988-A-G	chr12	95059988	A	G	503	PASS	0	none	0	0	100	1e-6
chr12-095059988-A-T	chr12	95059988	A	T	503	PASS	6.145e-5	nfe	3.160000000000005e-4	0	100	3.160000000000005e-4
chr12-095059989-A-*	chr12	95059989	A	*	233	PASS	0	none	0.16986600000000002	27	58	0.16986600000000002
chr12-095059989-A-T	chr12	95059989	A	T	233	PASS	3.46e-6	nfe	2.5100000000000014e-4	0	58	2.5100000000000014e-4
chr12-095060013-C-*	chr12	95060013	C	*	13301	VQSRTrancheINDEL99.90to99.95	0	none	5.2999999999999994e-5	0	100	5.2999999999999994e-5
chr12-095060013-C-A	chr12	95060013	C	A	13301	VQSRTrancheINDEL99.90to99.95	0.0045569	eas	0.01363299999999999	1	100	0.01363299999999999
chr12-095060013-C-CA	chr12	95060013	C	CA	13301	VQSRTrancheINDEL99.90to99.95	3.6e-7	nfe	9e-6	0	100	9e-6
chr12-095060013-C-G	chr12	95060013	C	G	13301	VQSRTrancheINDEL99.90to99.95	0	none	0	0	100	1e-6
chr12-095060013-C-T	chr12	95060013	C	T	13301	VQSRTrancheINDEL99.90to99.95	0	none	0	0	100	1e-6
chr12-095062458-ATT-A	chr12	95062458	ATT	A	54647	PASS	0	none	0	0	128	1e-6
chr12-095062458-ATT-AT	chr12	95062458	ATT	AT	54647	PASS	0	none	0.003625	0	128	0.003625
chr12-095062458-ATT-ATTT	chr12	95062458	ATT	ATTT	54647	PASS	0	none	0.006834	1	128	0.006834
chr12-095062458-ATT-ATTTT	chr12	95062458	ATT	ATTTT	54647	PASS	0	none	0	0	128	1e-6
chr12-095062458-ATT-TTT	chr12	95062458	ATT	TTT	54647	PASS	0	none	0.002314	0	128	0.002314
chr12-095062534-G-A	chr12	95062534	G	A	6596	PASS	2.086e-5	nfe	0	1	134	2.086e-5
chr12-095062534-G-C	chr12	95062534	G	C	6596	PASS	6.096e-5	mid	5.2999999999999994e-5	0	134	6.096e-5
chr12-095062932-A-ACAGT	chr12	95062932	A	ACAGT	1600144.97	PASS	0	none	0	0	134	1e-6
chr12-095062932-A-ACATT	chr12	95062932	A	ACATT	1600144.97	PASS	0.24926	afr	0.08393300000000002	7	134	0.24926
chr12-095062996-CAT-C	chr12	95062996	CAT	C	756867.97	PASS	0.10449	mid	0.04838800000000002	5	114	0.10449
chr12-095066822-A-G	chr12	95066822	A	G	57026	PASS	0.016826	nfe	0.021027	0	0	0.021027
chr12-095066944-C-T	chr12	95066944	C	T	28475	PASS	0.01173	nfe	0.006504	0	16	0.01173
chr12-095067004-A-G	chr12	95067004	A	G	1511167	PASS	0.22617	mid	0.17051300000000005	15	70	0.22617
chr12-095067006-G-C	chr12	95067006	G	C	1511080	PASS	0.22395	mid	0.170549	15	72	0.22395
chr12-095079946-ATTTTTTTT-A	chr12	95079946	ATTTTTTTT	A	13618	PASS	0	none	9e-6	0	0	9e-6
chr12-095079946-ATTTTTTTT-AT	chr12	95079946	ATTTTTTTT	AT	13618	PASS	0	none	9e-6	0	0	9e-6
chr12-095079946-ATTTTTTTT-ATT	chr12	95079946	ATTTTTTTT	ATT	13618	PASS	0	none	8.9e-5	0	0	8.9e-5
chr12-095079946-ATTTTTTTT-ATTT	chr12	95079946	ATTTTTTTT	ATTT	13618	PASS	0	none	2.500000000000001e-4	0	0	2.500000000000001e-4
chr12-095079946-ATTTTTTTT-ATTTT	chr12	95079946	ATTTTTTTT	ATTTT	13618	PASS	0	none	2.500000000000001e-4	0	0	2.500000000000001e-4
chr12-095079946-ATTTTTTTT-ATTTTT	chr12	95079946	ATTTTTTTT	ATTTTT	13618	PASS	0	none	0.002008	0	0	0.002008
chr12-095079946-ATTTTTTTT-ATTTTTT	chr12	95079946	ATTTTTTTT	ATTTTTT	13618	PASS	0	none	0.002356	0	0	0.002356
chr12-095079946-ATTTTTTTT-ATTTTTTT	chr12	95079946	ATTTTTTTT	ATTTTTTT	13618	PASS	0	none	0.002982	0	0	0.002982
chr12-095079946-ATTTTTTTT-ATTTTTTTTT	chr12	95079946	ATTTTTTTT	ATTTTTTTTT	13618	PASS	0	none	7.710000000000004e-4	0	0	7.710000000000004e-4
chr12-095079946-ATTTTTTTT-ATTTTTTTTTT	chr12	95079946	ATTTTTTTT	ATTTTTTTTTT	13618	PASS	0	none	2.08e-4	0	0	2.08e-4
chr12-095079946-ATTTTTTTT-TTTTTTTTT	chr12	95079946	ATTTTTTTT	TTTTTTTTT	13618	PASS	0	none	5.2999999999999994e-5	0	0	5.2999999999999994e-5
chr12-095081169-G-T	chr12	95081169	G	T	62	PASS	0	none	0	0	4	1e-6
chr12-095081643-C-A	chr12	95081643	C	A	392400	PASS	6.6967e-4	nfe	3.3800000000000046e-4	0	130	6.6967e-4
chr12-095081643-C-T	chr12	95081643	C	T	392400	PASS	0.11639	mid	0.05375	5	130	0.11639
chr12-095081668-GATAT-*	chr12	95081668	GATAT	*	169039	PASS	0	none	0	0	74	1e-6
chr12-095081668-GATAT-AATAT	chr12	95081668	GATAT	AATAT	169039	PASS	0	none	0	0	74	1e-6
chr12-095081668-GATAT-G	chr12	95081668	GATAT	G	169039	PASS	0	none	0	0	74	1e-6
chr12-095081668-GATAT-GAT	chr12	95081668	GATAT	GAT	169039	PASS	0	none	0.005048	0	74	0.005048
chr12-095081668-GATAT-GATATAT	chr12	95081668	GATAT	GATATAT	169039	PASS	0	none	0.03649	5	74	0.03649
chr12-095081668-GATAT-GATATATAT	chr12	95081668	GATAT	GATATATAT	169039	PASS	0	none	1.88e-4	0	74	1.88e-4
chr12-095081668-GATAT-TATAT	chr12	95081668	GATAT	TATAT	169039	PASS	0	none	8.9e-5	0	74	8.9e-5
chr12-095081685-ATTTT-*	chr12	95081685	ATTTT	*	527462	VQSRTrancheINDEL95.00to96.00	0	none	9e-6	0	30	9e-6
chr12-095081685-ATTTT-A	chr12	95081685	ATTTT	A	527462	VQSRTrancheINDEL95.00to96.00	2.2546e-4	nfe	1.0799999999999996e-4	0	30	2.2546e-4
chr12-095081685-ATTTT-AT	chr12	95081685	ATTTT	AT	527462	VQSRTrancheINDEL95.00to96.00	0	none	0.00105699999999999	0	30	0.00105699999999999
chr12-095081685-ATTTT-ATT	chr12	95081685	ATTTT	ATT	527462	VQSRTrancheINDEL95.00to96.00	0	none	0.006738	1	30	0.006738
chr12-095081685-ATTTT-ATTT	chr12	95081685	ATTTT	ATTT	527462	VQSRTrancheINDEL95.00to96.00	0	none	0.05120600000000001	5	30	0.05120600000000001
chr12-095081685-ATTTT-ATTTTT	chr12	95081685	ATTTT	ATTTTT	527462	VQSRTrancheINDEL95.00to96.00	0	none	0.09504	4	30	0.09504
chr12-095081685-ATTTT-ATTTTTT	chr12	95081685	ATTTT	ATTTTTT	527462	VQSRTrancheINDEL95.00to96.00	0	none	0.06416500000000001	3	30	0.06416500000000001
chr12-095081685-ATTTT-ATTTTTTT	chr12	95081685	ATTTT	ATTTTTTT	527462	VQSRTrancheINDEL95.00to96.00	0	none	0.00790099999999998	3	30	0.00790099999999998
chr12-095081685-ATTTT-ATTTTTTTT	chr12	95081685	ATTTT	ATTTTTTTT	527462	VQSRTrancheINDEL95.00to96.00	0	none	5.630000000000005e-4	0	30	5.630000000000005e-4
chr12-095081685-ATTTT-GTTTT	chr12	95081685	ATTTT	GTTTT	527462	VQSRTrancheINDEL95.00to96.00	0	none	5.2999999999999994e-5	0	30	5.2999999999999994e-5
chr12-095081685-ATTTT-TTTTT	chr12	95081685	ATTTT	TTTTT	527462	VQSRTrancheINDEL95.00to96.00	0	none	1.6699999999999994e-4	0	30	1.6699999999999994e-4
chr12-095084779-TACTC-T	chr12	95084779	TACTC	T	872406.97	PASS	0.092579	nfe	0.08151500000000002	18	132	0.092579
chr12-095085399-C-T	chr12	95085399	C	T	51614	PASS	0.022092	nfe	0.01315899999999998	1	22	0.022092
chr12-095085873-G-A	chr12	95085873	G	A	157941	PASS	0.02705	mid	0.00862599999999998	1	134	0.02705
chr12-095089421-G-C	chr12	95089421	G	C	961081	PASS	0.17758	nfe	0.131332	21	130	0.17758
chr12-095092571-CATA-C	chr12	95092571	CATA	C	4093.97	PASS	5.5059e-4	sas	0.00152199999999999	1	134	0.00152199999999999
chr12-095092693-G-A	chr12	95092693	G	A	62206	PASS	0.019412	afr	0.00254	1	134	0.019412
chr12-095094560-CT-*	chr12	95094560	CT	*	762	PASS	0	none	2.2000000000000003e-5	0	134	2.2000000000000003e-5
chr12-095094560-CT-AT	chr12	95094560	CT	AT	762	PASS	0	none	0	0	134	1e-6
chr12-095094560-CT-C	chr12	95094560	CT	C	762	PASS	4.4065e-4	sas	0	1	134	4.4065e-4
chr12-095094560-CT-TT	chr12	95094560	CT	TT	762	PASS	0	none	3.6999999999999985e-5	0	134	3.6999999999999985e-5
chr12-095094561-TG-*	chr12	95094561	TG	*	51	VQSRTrancheINDEL99.50to99.90	0	none	2.2000000000000003e-5	1	134	2.2000000000000003e-5
chr12-095094561-TG-AG	chr12	95094561	TG	AG	51	VQSRTrancheINDEL99.50to99.90	0	none	0	0	134	1e-6
chr12-095094561-TG-T	chr12	95094561	TG	T	51	VQSRTrancheINDEL99.50to99.90	0	none	2.2000000000000003e-5	0	134	2.2000000000000003e-5
chr12-095094563-GAAAAA-*	chr12	95094563	GAAAAA	*	1337113	ExcessHet	0	none	3.6999999999999985e-5	0	126	3.6999999999999985e-5
chr12-095094563-GAAAAA-AAAAAA	chr12	95094563	GAAAAA	AAAAAA	1337113	ExcessHet	0	none	1.47e-4	0	126	1.47e-4
chr12-095094563-GAAAAA-G	chr12	95094563	GAAAAA	G	1337113	ExcessHet	1.09e-6	nfe	3.6999999999999985e-5	0	126	3.6999999999999985e-5
chr12-095094563-GAAAAA-GA	chr12	95094563	GAAAAA	GA	1337113	ExcessHet	0	none	2.09e-4	0	126	2.09e-4
chr12-095094563-GAAAAA-GAA	chr12	95094563	GAAAAA	GAA	1337113	ExcessHet	0	none	0.004211	2	126	0.004211
chr12-095094563-GAAAAA-GAAA	chr12	95094563	GAAAAA	GAAA	1337113	ExcessHet	0	none	0.034919	1	126	0.034919
chr12-095094563-GAAAAA-GAAAA	chr12	95094563	GAAAAA	GAAAA	1337113	ExcessHet	0	none	0.2631139999999994	36	126	0.2631139999999994
chr12-095094563-GAAAAA-GAAAAAA	chr12	95094563	GAAAAA	GAAAAAA	1337113	ExcessHet	0	none	0.12518700000000002	24	126	0.12518700000000002
chr12-095094563-GAAAAA-GAAAAAAA	chr12	95094563	GAAAAA	GAAAAAAA	1337113	ExcessHet	0	none	0.005415	0	126	0.005415
chr12-095094563-GAAAAA-GAAAAAAAA	chr12	95094563	GAAAAA	GAAAAAAAA	1337113	ExcessHet	0	none	4.270000000000005e-4	0	126	4.270000000000005e-4
chr12-095094563-GAAAAA-GAAAAAAAAA	chr12	95094563	GAAAAA	GAAAAAAAAA	1337113	ExcessHet	0	none	0	0	126	1e-6
chr12-095094563-GAAAAA-GAAAAAAAAAA	chr12	95094563	GAAAAA	GAAAAAAAAAA	1337113	ExcessHet	0	none	0	0	126	1e-6
chr12-095094564-A-*	chr12	95094564	A	*	1094	PASS	0	none	0.30410399999999943	38	82	0.30410399999999943
chr12-095094564-A-G	chr12	95094564	A	G	1094	PASS	0.0065153	sas	9e-6	1	82	0.0065153
chr12-095094640-C-G	chr12	95094640	C	G	68767	PASS	0.021305	afr	0.003068	1	134	0.021305
chr12-095100481-C-T	chr12	95100481	C	T	50	PASS	0	none	0	0	18	1e-6
chr12-095100565-G-GT	chr12	95100565	G	GT	5945247	PASS	0.7662	afr	0.5180280000000006	38	44	0.7662
chr12-095100565-G-T	chr12	95100565	G	T	5945247	PASS	0	none	0	0	44	1e-6
chr12-095100601-G-T	chr12	95100601	G	T	133	PASS	0	none	0	1	60	1e-6
chr12-095100621-T-C	chr12	95100621	T	C	8999328	PASS	0.95389	afr	0.6235140000000001	78	86	0.95389
chr12-095100706-C-T	chr12	95100706	C	T	10895733	PASS	0.76225	afr	0.5368760000000007	81	102	0.76225
chr12-095100842-G-A	chr12	95100842	G	A	44206	PASS	0.010599	mid	0.006816	1	30	0.010599
chr12-095100955-G-A	chr12	95100955	G	A	124856	PASS	0.044885	afr	0.023118	0	14	0.044885
chr12-095100984-A-C	chr12	95100984	A	C	499809	PASS	0.20463	amr	0.082376	0	2	0.20463
chr12-095100993-C-A	chr12	95100993	C	A	3302958	PASS	0	none	0	0	0	1e-6
chr12-095100993-C-T	chr12	95100993	C	T	3302958	PASS	0.76434	afr	0.4829349999999995	0	0	0.76434
chr12-095101106-T-A	chr12	95101106	T	A	2107920	PASS	0	none	9e-6	0	0	9e-6
chr12-095101106-T-C	chr12	95101106	T	C	2107920	PASS	0.96994	nfe	0.5734890000000001	0	0	0.96994
chr12-095101181-CAAAAA-*	chr12	95101181	CAAAAA	*	275021	PASS	0	none	3.810000000000003e-4	0	0	3.810000000000003e-4
chr12-095101181-CAAAAA-AAAAAA	chr12	95101181	CAAAAA	AAAAAA	275021	PASS	0	none	0.00136999999999999	0	0	0.00136999999999999
chr12-095101181-CAAAAA-C	chr12	95101181	CAAAAA	C	275021	PASS	0	none	9e-6	0	0	9e-6
chr12-095101181-CAAAAA-CA	chr12	95101181	CAAAAA	CA	275021	PASS	0	none	1.27e-4	0	0	1.27e-4
chr12-095101181-CAAAAA-CAA	chr12	95101181	CAAAAA	CAA	275021	PASS	0	none	0.002756	0	0	0.002756
chr12-095101181-CAAAAA-CAAA	chr12	95101181	CAAAAA	CAAA	275021	PASS	0	none	0.02818000000000001	0	0	0.02818000000000001
chr12-095101181-CAAAAA-CAAAA	chr12	95101181	CAAAAA	CAAAA	275021	PASS	0	none	0.13526500000000002	0	0	0.13526500000000002
chr12-095101181-CAAAAA-CAAAAAA	chr12	95101181	CAAAAA	CAAAAAA	275021	PASS	0	none	0.00105599999999999	0	0	0.00105599999999999
chr12-095101181-CAAAAA-CAAAAAAA	chr12	95101181	CAAAAA	CAAAAAAA	275021	PASS	0	none	1.0699999999999996e-4	0	0	1.0699999999999996e-4
chr12-095101181-CAAAAA-CAAAAAAAA	chr12	95101181	CAAAAA	CAAAAAAAA	275021	PASS	0	none	0	0	0	1e-6
chr12-095104971-GAAAAAA-*	chr12	95104971	GAAAAAA	*	6721315	ExcessHet	0	none	8.9e-5	0	124	8.9e-5
chr12-095104971-GAAAAAA-AAAAAAA	chr12	95104971	GAAAAAA	AAAAAAA	6721315	ExcessHet	0	none	2.5100000000000014e-4	0	124	2.5100000000000014e-4
chr12-095104971-GAAAAAA-G	chr12	95104971	GAAAAAA	G	6721315	ExcessHet	2.987e-5	afr	9e-6	0	124	2.987e-5
chr12-095104971-GAAAAAA-GA	chr12	95104971	GAAAAAA	GA	6721315	ExcessHet	0	none	0.00103599999999999	0	124	0.00103599999999999
chr12-095104971-GAAAAAA-GAA	chr12	95104971	GAAAAAA	GAA	6721315	ExcessHet	0	none	0.004517	1	124	0.004517
chr12-095104971-GAAAAAA-GAAA	chr12	95104971	GAAAAAA	GAAA	6721315	ExcessHet	0	none	0.04904100000000001	3	124	0.04904100000000001
chr12-095104971-GAAAAAA-GAAAA	chr12	95104971	GAAAAAA	GAAAA	6721315	ExcessHet	0	none	0.2980259999999998	36	124	0.2980259999999998
chr12-095104971-GAAAAAA-GAAAAA	chr12	95104971	GAAAAAA	GAAAAA	6721315	ExcessHet	0	none	0.36695099999999936	49	124	0.36695099999999936
chr12-095104971-GAAAAAA-GAAAAAAA	chr12	95104971	GAAAAAA	GAAAAAAA	6721315	ExcessHet	0	none	0.01398299999999998	3	124	0.01398299999999998
chr12-095104971-GAAAAAA-GAAAAAAAA	chr12	95104971	GAAAAAA	GAAAAAAAA	6721315	ExcessHet	0	none	0.00154599999999999	0	124	0.00154599999999999
chr12-095104971-GAAAAAA-GAAAAAAAAA	chr12	95104971	GAAAAAA	GAAAAAAAAA	6721315	ExcessHet	0	none	2.7300000000000035e-4	0	124	2.7300000000000035e-4
chr12-095104971-GAAAAAA-GAAAAAAAAAA	chr12	95104971	GAAAAAA	GAAAAAAAAAA	6721315	ExcessHet	0	none	5.2999999999999994e-5	0	124	5.2999999999999994e-5
chr12-095104971-GAAAAAA-GAAAAAAAAAAA	chr12	95104971	GAAAAAA	GAAAAAAAAAAA	6721315	ExcessHet	0	none	3.6999999999999985e-5	0	124	3.6999999999999985e-5
chr12-095104971-GAAAAAA-GAAAAAAAAAAAA	chr12	95104971	GAAAAAA	GAAAAAAAAAAAA	6721315	ExcessHet	0	none	1.0799999999999996e-4	0	124	1.0799999999999996e-4
chr12-095104971-GAAAAAA-GAAAAAAAAAAAAA	chr12	95104971	GAAAAAA	GAAAAAAAAAAAAA	6721315	ExcessHet	0	none	9e-6	0	124	9e-6
chr12-095104971-GAAAAAA-GAAAAAAAAAAAAAA	chr12	95104971	GAAAAAA	GAAAAAAAAAAAAAA	6721315	ExcessHet	0	none	0	0	124	1e-6
chr12-095104971-GAAAAAA-GAAAAAAAAAAAAAAA	chr12	95104971	GAAAAAA	GAAAAAAAAAAAAAAA	6721315	ExcessHet	0	none	0	0	124	1e-6
chr12-095104971-GAAAAAA-GAAAAAAAAAAAAAAAA	chr12	95104971	GAAAAAA	GAAAAAAAAAAAAAAAA	6721315	ExcessHet	0	none	9e-6	0	124	9e-6
chr12-095104971-GAAAAAA-GAAAAAAAAAAAAAAAAA	chr12	95104971	GAAAAAA	GAAAAAAAAAAAAAAAAA	6721315	ExcessHet	0	none	0	0	124	1e-6
chr12-095104971-GAAAAAA-GAAAAAAAAAAAAAAAAAAAAAAAA	chr12	95104971	GAAAAAA	GAAAAAAAAAAAAAAAAAAAAAAAA	6721315	ExcessHet	0	none	0	0	124	1e-6
chr12-095104972-A-*	chr12	95104972	A	*	2604	PASS	0	none	0.5670030000000001	56	106	0.5670030000000001
chr12-095104972-A-G	chr12	95104972	A	G	2604	PASS	0.011773	nfe	1.47e-4	0	106	0.011773
chr12-095104972-A-T	chr12	95104972	A	T	2604	PASS	0	none	0	0	106	1e-6
chr12-095104973-A-*	chr12	95104973	A	*	9188	PASS	0	none	0.4126769999999996	31	64	0.4126769999999996
chr12-095104973-A-G	chr12	95104973	A	G	9188	PASS	0.011627	nfe	6.320000000000003e-4	0	64	0.011627
chr12-095104974-A-*	chr12	95104974	A	*	332	PASS	0	none	0.08515600000000001	5	60	0.08515600000000001
chr12-095104974-A-G	chr12	95104974	A	G	332	PASS	1.455e-4	nfe	2.08e-4	0	60	2.08e-4
chr12-095104984-AAAAAG-*	chr12	95104984	AAAAAG	*	6449.97	PASS	0	none	4.05e-4	0	132	4.05e-4
chr12-095104984-AAAAAG-A	chr12	95104984	AAAAAG	A	6449.97	PASS	0.0038242	sas	0.003321	1	132	0.0038242
chr12-095104985-AAAAG-*	chr12	95104985	AAAAG	*	103643.97	PASS	0	none	0.00194099999999999	0	134	0.00194099999999999
chr12-095104985-AAAAG-A	chr12	95104985	AAAAG	A	103643.97	PASS	0.030968	sas	0.01343599999999999	4	134	0.030968
chr12-095104986-AAAG-*	chr12	95104986	AAAG	*	15363	PASS	0	none	0.01537999999999999	4	134	0.01537999999999999
chr12-095104986-AAAG-A	chr12	95104986	AAAG	A	15363	PASS	0.0014942	sas	6.340000000000003e-4	0	134	0.0014942
chr12-095104986-AAAG-GAAG	chr12	95104986	AAAG	GAAG	15363	PASS	0	none	8.9e-5	0	134	8.9e-5
chr12-095104987-AAG-*	chr12	95104987	AAG	*	1866.97	PASS	0	none	0.01609100000000002	4	134	0.01609100000000002
chr12-095104987-AAG-A	chr12	95104987	AAG	A	1866.97	PASS	2.2464e-4	sas	3.160000000000005e-4	0	134	3.160000000000005e-4
chr12-095104987-AAG-AGAG	chr12	95104987	AAG	AGAG	1866.97	PASS	0	none	0	0	134	1e-6
chr12-095104988-AGAAGAAG-*	chr12	95104988	AGAAGAAG	*	3464	PASS	0	none	0.016538	4	134	0.016538
chr12-095104988-AGAAGAAG-A	chr12	95104988	AGAAGAAG	A	3464	PASS	1.196e-5	sas	1.88e-4	0	134	1.88e-4
chr12-095104988-AGAAGAAG-AAAG	chr12	95104988	AGAAGAAG	AAAG	3464	PASS	0	none	2.2999999999999995e-4	0	134	2.2999999999999995e-4
chr12-095104988-AGAAGAAG-AAAGAAG	chr12	95104988	AGAAGAAG	AAAGAAG	3464	PASS	0	none	0.00115599999999999	0	134	0.00115599999999999
chr12-095104988-AGAAGAAG-GGAAGAAG	chr12	95104988	AGAAGAAG	GGAAGAAG	3464	PASS	0	none	9e-6	0	134	9e-6
chr12-095104989-G-*	chr12	95104989	G	*	5831	PASS	0	none	0.018621	4	134	0.018621
chr12-095104989-G-A	chr12	95104989	G	A	5831	PASS	0.0045662	sas	0.00219	0	134	0.0045662
chr12-095106859-A-G	chr12	95106859	A	G	2980124	PASS	0.37203	eas	0.302734	39	122	0.37203
chr12-095106917-CAAAACAA-*	chr12	95106917	CAAAACAA	*	1795671.97	VQSRTrancheINDEL95.00to96.00	0	none	7.040000000000005e-4	0	132	7.040000000000005e-4
chr12-095106917-CAAAACAA-C	chr12	95106917	CAAAACAA	C	1795671.97	VQSRTrancheINDEL95.00to96.00	0.19611	afr	0.089508	7	132	0.19611
chr12-095106922-CAA-*	chr12	95106922	CAA	*	2256753	VQSRTrancheINDEL95.00to96.00	0	none	0.08873400000000001	7	134	0.08873400000000001
chr12-095106922-CAA-C	chr12	95106922	CAA	C	2256753	VQSRTrancheINDEL95.00to96.00	0.21436	mid	0.103311	17	134	0.21436
chr12-095106922-CAA-GAA	chr12	95106922	CAA	GAA	2256753	VQSRTrancheINDEL95.00to96.00	0	none	0	0	134	1e-6
chr12-095106924-A-*	chr12	95106924	A	*	20449571	PASS	0	none	0.173577	24	134	0.173577
chr12-095106924-A-AAAC	chr12	95106924	A	AAAC	20449571	PASS	0.41938	afr	0.159465	17	134	0.41938
chr12-095106924-A-AAACAAAAC	chr12	95106924	A	AAACAAAAC	20449571	PASS	0.32649	amr	0.132964	16	134	0.32649
chr12-095106924-A-AAACAAAACAAAAC	chr12	95106924	A	AAACAAAACAAAAC	20449571	PASS	0.40956	nfe	0.3321129999999996	52	134	0.40956
chr12-095106924-A-AAACAAAACAAAACAAAAC	chr12	95106924	A	AAACAAAACAAAACAAAAC	20449571	PASS	0.041576	eas	0.035705	3	134	0.041576
chr12-095106924-A-AAACAAAACAAAACAAAACAAAAC	chr12	95106924	A	AAACAAAACAAAACAAAACAAAAC	20449571	PASS	9.6828e-4	sas	0.00105799999999999	0	134	0.00105799999999999
chr12-095106924-A-AAACAAAACAAAACAAAACAAAACAAAAC	chr12	95106924	A	AAACAAAACAAAACAAAACAAAACAAAAC	20449571	PASS	3.481e-5	afr	2.2000000000000003e-5	0	134	3.481e-5
chr12-095106924-A-C	chr12	95106924	A	C	20449571	PASS	0	none	0	0	134	1e-6
chr12-095106951-C-G	chr12	95106951	C	G	16751449	PASS	0.65756	amr	0.6251400000000004	85	134	0.65756
chr12-095107142-T-C	chr12	95107142	T	C	467508	PASS	0.044894	nfe	0.03862700000000002	9	134	0.044894
chr12-095108288-A-G	chr12	95108288	A	G	2359104	PASS	0.27483	afr	0.13094300000000003	17	134	0.27483
chr12-095108527-G-A	chr12	95108527	G	A	2138084	PASS	0.17952	eas	0.085998	10	134	0.17952
chr12-095125778-A-G	chr12	95125778	A	G	118895	PASS	0.016201	mid	0.00961499999999999	2	134	0.016201
chr12-095125805-G-A	chr12	95125805	G	A	73623	PASS	0.021271	mid	0.004544	1	134	0.021271
chr12-095125846-T-C	chr12	95125846	T	C	482829	PASS	0.044252	mid	0.025763	3	134	0.044252
chr12-095126288-A-G	chr12	95126288	A	G	1489238	PASS	0.17908	eas	0.08210900000000002	10	134	0.17908
chr12-095126357-GC-G	chr12	95126357	GC	G	1270492.97	PASS	0.16048	amr	0.073478	5	134	0.16048
chr12-095134776-C-G	chr12	95134776	C	G	4603	PASS	6.697e-5	nfe	0	1	134	6.697e-5
chr12-095134776-C-T	chr12	95134776	C	T	4603	PASS	0.0027039	sas	8.9e-5	0	134	0.0027039
chr12-095134895-C-G	chr12	95134895	C	G	25494	PASS	4.88e-6	nfe	0	0	134	4.88e-6
chr12-095134895-C-T	chr12	95134895	C	T	25494	PASS	0.0031524	sas	0.00122899999999999	2	134	0.0031524
chr12-095137666-T-C	chr12	95137666	T	C	2349271	PASS	0.21214	nfe	0.171025	31	134	0.21214
chr12-095137733-T-C	chr12	95137733	T	C	82455	PASS	0.018226	nfe	0.01010999999999999	3	132	0.018226
chr12-095208753-GT-G	chr12	95208753	GT	G	1617906.97	PASS	8.717e-5	eas	8.9e-5	0	134	8.9e-5
chr12-095208753-GT-GTT	chr12	95208753	GT	GTT	1617906.97	PASS	0	none	0.10441200000000002	13	134	0.10441200000000002
chr12-095208753-GT-GTTT	chr12	95208753	GT	GTTT	1617906.97	PASS	0	none	1.88e-4	0	134	1.88e-4
chr12-095208793-A-G	chr12	95208793	A	G	2484950	PASS	0.27778	eas	0.10836100000000004	13	134	0.27778
chr12-095208888-G-A	chr12	95208888	G	A	1017	PASS	3.1e-6	nfe	0	1	134	3.1e-6
chr12-095208896-C-T	chr12	95208896	C	T	5338728	PASS	0.18039	afr	0.135113	22	134	0.18039
chr12-095209004-G-A	chr12	95209004	G	A	1304935	PASS	0.032049	mid	0.018938	1	134	0.032049
chr12-095209029-C-A	chr12	95209029	C	A	559612	PASS	0.012351000000000001	nfe	0.008391	3	134	0.012351000000000001
chr12-095209322-G-A	chr12	95209322	G	A	3612929	PASS	0.13103	mid	0.06632700000000002	5	134	0.13103
chr12-095210514-T-C	chr12	95210514	T	C	5664504	PASS	0.27813	eas	0.10887200000000002	13	134	0.27813
chr12-095210771-C-T	chr12	95210771	C	T	3338092	PASS	0.13128	mid	0.06635400000000002	5	134	0.13128
chr12-095210888-A-G	chr12	95210888	A	G	3215270	PASS	0.13105	mid	0.065872	5	134	0.13105
chr12-095211148-T-G	chr12	95211148	T	G	70966	PASS	0.0088096	afr	0.00113199999999999	1	134	0.0088096
chr12-095217362-C-*	chr12	95217362	C	*	44212	PASS	0	none	0	0	134	1e-6
chr12-095217362-C-T	chr12	95217362	C	T	44212	PASS	0.0070522	nfe	0.003651	1	134	0.0070522
chr12-095217365-C-*	chr12	95217365	C	*	3392387	PASS	0	none	0	0	134	1e-6
chr12-095217365-C-A	chr12	95217365	C	A	3392387	PASS	8.4e-7	nfe	9e-6	0	134	9e-6
chr12-095217365-C-T	chr12	95217365	C	T	3392387	PASS	0.48035	afr	0.26271299999999936	26	134	0.48035
chr12-095217374-C-A	chr12	95217374	C	A	1043955	PASS	0.099161	nfe	0.080125	18	134	0.099161
chr12-095217392-A-C	chr12	95217392	A	C	137	PASS	8.197e-5	nfe	1.6699999999999994e-4	0	126	1.6699999999999994e-4
chr12-095217393-A-C	chr12	95217393	A	C	129	PASS	2.979e-5	eas	1.0799999999999996e-4	0	130	1.0799999999999996e-4
chr12-095217409-T-C	chr12	95217409	T	C	5315917	PASS	0.57119	afr	0.4555179999999993	64	128	0.57119
chr12-095217424-G-A	chr12	95217424	G	A	3597	PASS	5.8639e-4	nfe	1.88e-4	1	122	5.8639e-4
chr12-095217424-G-C	chr12	95217424	G	C	3597	PASS	0	none	0	0	122	1e-6
chr12-095217460-G-*	chr12	95217460	G	*	50069	PASS	0	none	0.002039	0	112	0.002039
chr12-095217460-G-A	chr12	95217460	G	A	50069	PASS	0.0065702	nfe	0.004031	1	112	0.0065702
chr12-095217535-G-A	chr12	95217535	G	A	34913	PASS	0.0092352	nfe	0.003625	1	124	0.0092352
chr12-095218048-C-T	chr12	95218048	C	T	840861	PASS	0.15677	nfe	0.11311700000000002	21	134	0.15677
chr12-095218129-T-C	chr12	95218129	T	C	280	PASS	0	none	0	1	128	1e-6
chr12-095218184-CG-AG	chr12	95218184	CG	AG	789932	PASS	0	none	0	0	118	1e-6
chr12-095218184-CG-C	chr12	95218184	CG	C	789932	PASS	3.21e-5	nfe	1.0799999999999996e-4	0	118	1.0799999999999996e-4
chr12-095218184-CG-CGG	chr12	95218184	CG	CGG	789932	PASS	0	none	0.206429	22	118	0.206429
chr12-095218184-CG-CGGG	chr12	95218184	CG	CGGG	789932	PASS	0	none	8.450000000000003e-4	0	118	8.450000000000003e-4
chr12-095218184-CG-CGGGG	chr12	95218184	CG	CGGGG	789932	PASS	0	none	9e-6	0	118	9e-6
chr12-095218184-CG-GG	chr12	95218184	CG	GG	789932	PASS	0	none	9e-6	0	118	9e-6
chr12-095251799-G-C	chr12	95251799	G	C	648965	PASS	0.22534	afr	0.08202400000000001	8	132	0.22534
chr12-095252427-A-G	chr12	95252427	A	G	168856	PASS	0.13886	amr	0.06233300000000001	0	4	0.13886
chr12-095252453-T-C	chr12	95252453	T	C	121641	PASS	0.2846	eas	0.047041	0	0	0.2846
chr12-095257070-T-G	chr12	95257070	T	G	1478616	PASS	0.16153	nfe	0.12782300000000002	21	134	0.16153
chr12-095257287-GT-G	chr12	95257287	GT	G	1216.97	PASS	2.2842e-4	nfe	9e-6	1	134	2.2842e-4
chr12-095257317-T-G	chr12	95257317	T	G	3482733	PASS	0.45834	afr	0.26784099999999966	26	134	0.45834
chr12-095262804-GAAAAT-G	chr12	95262804	GAAAAT	G	2882062.97	PASS	0.39409	afr	0.238048	26	134	0.39409
chr12-095263138-G-T	chr12	95263138	G	T	447	PASS	6.298e-5	nfe	0	1	134	6.298e-5
chr12-095263160-A-G	chr12	95263160	A	G	2669897	PASS	0.48806	afr	0.25615399999999966	26	134	0.48806
chr12-095266406-A-G	chr12	95266406	A	G	2342128	PASS	0.098875	nfe	0.08768800000000002	18	134	0.098875
chr12-095269776-T-G	chr12	95269776	T	G	135174	PASS	0.28569	eas	0.028753	0	90	0.28569
chr12-095269855-CATATAT-C	chr12	95269855	CATATAT	C	85013	ExcessHet	0.0027777	amr	7.099999999999998e-5	0	120	0.0027777
chr12-095269855-CATATAT-CATAT	chr12	95269855	CATATAT	CATAT	85013	ExcessHet	0	none	0.02957300000000001	9	120	0.02957300000000001
chr12-095269855-CATATAT-CATATATAT	chr12	95269855	CATATAT	CATATATAT	85013	ExcessHet	0	none	0.01151799999999998	1	120	0.01151799999999998
chr12-095269855-CATATAT-CATATATATAT	chr12	95269855	CATATAT	CATATATATAT	85013	ExcessHet	0	none	9e-6	0	120	9e-6
chr12-095269855-CATATAT-TATATAT	chr12	95269855	CATATAT	TATATAT	85013	ExcessHet	0	none	9e-6	0	120	9e-6
chr12-095269857-T-*	chr12	95269857	T	*	209	PASS	0	none	0.02970100000000001	9	82	0.02970100000000001
chr12-095269857-T-A	chr12	95269857	T	A	209	PASS	0	none	0	0	82	1e-6
chr12-095269857-T-C	chr12	95269857	T	C	209	PASS	0	none	0	0	82	1e-6
chr12-095274630-T-C	chr12	95274630	T	C	687387	PASS	0.16614	amr	0.08079500000000002	4	134	0.16614
chr12-095274661-G-T	chr12	95274661	G	T	3555113	PASS	0.48931	afr	0.3923769999999999	46	134	0.48931
chr12-095274864-A-T	chr12	95274864	A	T	752	PASS	0	none	0	1	134	1e-6
chr12-095282213-CA-C	chr12	95282213	CA	C	1292520.97	PASS	0.094577	nfe	0.07843600000000002	18	134	0.094577
chr12-095282277-T-TG	chr12	95282277	T	TG	11441699.97	PASS	0.56173	afr	0.4802329999999994	65	134	0.56173
chr12-095282430-C-T	chr12	95282430	C	T	90776	PASS	0.0036856	nfe	0.001966	1	134	0.0036856
chr12-095282793-CAAAA-*	chr12	95282793	CAAAA	*	3080886	PASS	0	none	9.160000000000004e-4	0	114	9.160000000000004e-4
chr12-095282793-CAAAA-AAAAA	chr12	95282793	CAAAA	AAAAA	3080886	PASS	0	none	0.004286	0	114	0.004286
chr12-095282793-CAAAA-C	chr12	95282793	CAAAA	C	3080886	PASS	0	none	0	0	114	1e-6
chr12-095282793-CAAAA-CA	chr12	95282793	CAAAA	CA	3080886	PASS	0	none	0.004337	0	114	0.004337
chr12-095282793-CAAAA-CAA	chr12	95282793	CAAAA	CAA	3080886	PASS	0	none	0.241937	23	114	0.241937
chr12-095282793-CAAAA-CAAA	chr12	95282793	CAAAA	CAAA	3080886	PASS	0	none	0.21206600000000003	42	114	0.21206600000000003
chr12-095282793-CAAAA-CAAAAA	chr12	95282793	CAAAA	CAAAAA	3080886	PASS	0	none	0.01112399999999999	1	114	0.01112399999999999
chr12-095282793-CAAAA-CAAAAAA	chr12	95282793	CAAAA	CAAAAAA	3080886	PASS	0	none	8.9e-5	0	114	8.9e-5
chr12-095286282-G-A	chr12	95286282	G	A	799439	PASS	0.15952	nfe	0.09372400000000002	10	70	0.15952
chr12-095286283-T-A	chr12	95286283	T	A	23215	PASS	0.0054129	nfe	0.00241	0	72	0.0054129
chr12-095286291-C-T	chr12	95286291	C	T	57163	PASS	0.008664	mid	0.006309	0	80	0.008664
chr12-095286469-C-T	chr12	95286469	C	T	23660	PASS	0.0075468	nfe	0.002791	0	130	0.0075468
chr12-095286729-A-T	chr12	95286729	A	T	692	PASS	4.25e-5	nfe	3.6999999999999985e-5	0	72	4.25e-5
chr12-095286785-T-TC	chr12	95286785	T	TC	125310.97	VQSRTrancheINDEL96.00to97.00	0.10851	amr	0.058531	0	44	0.10851
chr12-095286800-C-*	chr12	95286800	C	*	192599	VQSRTrancheSNP99.90to99.95	0	none	9e-6	0	28	9e-6
chr12-095286800-C-T	chr12	95286800	C	T	192599	VQSRTrancheSNP99.90to99.95	0.1944	amr	0.07575200000000001	0	28	0.1944
chr12-095286809-G-*	chr12	95286809	G	*	214285	VQSRTrancheSNP99.90to99.95	0	none	9e-6	0	18	9e-6
chr12-095286809-G-A	chr12	95286809	G	A	214285	VQSRTrancheSNP99.90to99.95	0	none	0	0	18	1e-6
chr12-095286809-G-T	chr12	95286809	G	T	214285	VQSRTrancheSNP99.90to99.95	0.214	amr	0.07760100000000002	0	18	0.214
chr12-095286821-G-A	chr12	95286821	G	A	222714	VQSRTrancheSNP99.90to99.95	0.22453	amr	0.08067500000000002	0	6	0.22453
chr12-095286821-G-T	chr12	95286821	G	T	222714	VQSRTrancheSNP99.90to99.95	0	none	9e-6	0	6	9e-6
chr12-095286853-C-A	chr12	95286853	C	A	197808	VQSRTrancheSNP99.90to99.95	0	none	0	0	0	1e-6
chr12-095286853-C-T	chr12	95286853	C	T	197808	VQSRTrancheSNP99.90to99.95	0.22679	amr	0.08170400000000001	0	0	0.22679
chr12-095286872-T-A	chr12	95286872	T	A	202496	VQSRTrancheSNP99.90to99.95	0	none	9e-6	0	0	9e-6
chr12-095286872-T-C	chr12	95286872	T	C	202496	VQSRTrancheSNP99.90to99.95	0.21274	amr	0.08710200000000001	0	0	0.21274
chr12-095286879-A-G	chr12	95286879	A	G	188544	VQSRTrancheSNP99.80to99.90	0.19388	amr	0.085846	0	0	0.19388
chr12-095286888-T-A	chr12	95286888	T	A	145975	VQSRTrancheSNP99.80to99.90	0	none	0	0	0	1e-6
chr12-095286888-T-C	chr12	95286888	T	C	145975	VQSRTrancheSNP99.80to99.90	0.15872	amr	0.07702900000000003	0	0	0.15872
chr12-095286894-A-G	chr12	95286894	A	G	93621	VQSRTrancheSNP99.80to99.90	0.11285	amr	0.036258	0	0	0.11285
chr12-095286895-T-C	chr12	95286895	T	C	90144	VQSRTrancheSNP99.80to99.90	0.13988	amr	0.03750500000000001	0	0	0.13988
chr12-095286903-T-C	chr12	95286903	T	C	44183	VQSRTrancheSNP99.90to99.95	0.071215	amr	0.023268	0	0	0.071215
chr12-095286904-G-A	chr12	95286904	G	A	44001	VQSRTrancheSNP99.90to99.95	0.071134	amr	0.023268	0	0	0.071134
chr12-095286906-T-C	chr12	95286906	T	C	31650	VQSRTrancheSNP99.90to99.95	0.034987	amr	0.01322999999999998	0	0	0.034987
chr12-095286913-A-G	chr12	95286913	A	G	22553	VQSRTrancheSNP99.90to99.95	0.025388	amr	0.00856799999999998	0	0	0.025388
chr12-095286915-T-C	chr12	95286915	T	C	21402	VQSRTrancheSNP99.80to99.90	0.026381	sas	0.007714	0	0	0.026381
chr12-095286917-T-C	chr12	95286917	T	C	19533	VQSRTrancheSNP99.80to99.90	0.012989	sas	0.006604	0	0	0.012989
chr12-095287528-C-G	chr12	95287528	C	G	304	PASS	1.0021e-4	amr	0	1	134	1.0021e-4
chr12-095287757-A-G	chr12	95287757	A	G	103876	PASS	0.0077255	nfe	0.004008	1	134	0.0077255
chr12-095287778-C-T	chr12	95287778	C	T	2624435	PASS	0.16451	nfe	0.128576	21	134	0.16451
chr12-095287821-G-A	chr12	95287821	G	A	1110560	PASS	0.11077	mid	0.051245	5	134	0.11077
chr12-095293721-A-T	chr12	95293721	A	T	396640	PASS	0.41516	nfe	0.154358	0	0	0.41516
chr12-095293858-G-A	chr12	95293858	G	A	75902	PASS	0.052456	sas	0.02897400000000002	0	0	0.052456
chr12-095294078-G-A	chr12	95294078	G	A	108380	PASS	0.013893	nfe	0.01043099999999999	0	66	0.013893
chr12-095294104-G-A	chr12	95294104	G	A	4644	PASS	6.6478e-4	nfe	3.600000000000004e-4	1	88	6.6478e-4
chr12-095294514-CT-C	chr12	95294514	CT	C	3649.97	PASS	0.0025849	eas	0.00120499999999999	2	126	0.0025849
chr12-095294514-CT-CTT	chr12	95294514	CT	CTT	3649.97	PASS	0	none	2.2999999999999995e-4	0	126	2.2999999999999995e-4
chr12-095295944-C-A	chr12	95295944	C	A	7387	PASS	5.3727e-4	nfe	5.41e-4	1	134	5.41e-4
chr12-095295950-CTT-ATT	chr12	95295950	CTT	ATT	21084	PASS	0	none	0	0	130	1e-6
chr12-095295950-CTT-C	chr12	95295950	CTT	C	21084	PASS	0	none	9e-6	0	130	9e-6
chr12-095295950-CTT-CT	chr12	95295950	CTT	CT	21084	PASS	0	none	0.01838200000000001	3	130	0.01838200000000001
chr12-095295950-CTT-CTTT	chr12	95295950	CTT	CTTT	21084	PASS	0	none	0.002389	0	130	0.002389
chr12-095295950-CTT-CTTTTTTTTTT	chr12	95295950	CTT	CTTTTTTTTTT	21084	PASS	0	none	0	0	130	1e-6
chr12-095295950-CTT-TTT	chr12	95295950	CTT	TTT	21084	PASS	0	none	0	0	130	1e-6
chr12-095295960-A-*	chr12	95295960	A	*	1177147	PASS	0	none	3.6999999999999985e-5	0	134	3.6999999999999985e-5
chr12-095295960-A-C	chr12	95295960	A	C	1177147	PASS	0.12194	afr	0.01304199999999999	1	134	0.12194
chr12-095295960-A-G	chr12	95295960	A	G	1177147	PASS	0.15471	nfe	0.113494	20	134	0.15471
chr12-095295960-A-T	chr12	95295960	A	T	1177147	PASS	1.31e-6	nfe	4.270000000000005e-4	0	134	4.270000000000005e-4
chr12-095296668-A-G	chr12	95296668	A	G	414859	PASS	0.2454	sas	0.171343	0	0	0.2454
chr12-095296758-G-A	chr12	95296758	G	A	58536	PASS	0.063905	nfe	0.03056100000000002	0	0	0.063905
chr12-095299631-A-G	chr12	95299631	A	G	85683	PASS	0.059227	nfe	0.05486500000000002	0	0	0.059227
chr12-095300167-G-A	chr12	95300167	G	A	841033	PASS	0.1306	amr	0.06466800000000002	4	134	0.1306
chr12-095300335-T-G	chr12	95300335	T	G	3327013	PASS	0.098833	nfe	0.08801000000000002	18	134	0.098833
chr12-095300618-G-A	chr12	95300618	G	A	21361184	PASS	0.92144	afr	0.7338500000000007	92	134	0.92144
chr12-095300771-A-G	chr12	95300771	A	G	1894905	PASS	0.35785	afr	0.152175	13	134	0.35785
chr12-095300830-A-C	chr12	95300830	A	C	767195	PASS	0.16824	nfe	0.10814600000000002	21	134	0.16824
chr12-095300830-A-T	chr12	95300830	A	T	767195	PASS	0	none	9e-6	0	134	9e-6
chr12-095301274-T-C	chr12	95301274	T	C	6305	PASS	0	none	0.003891	0	0	0.003891
chr12-095380818-C-A	chr12	95380818	C	A	423979	PASS	0	none	0	0	0	1e-6
chr12-095380818-C-G	chr12	95380818	C	G	423979	PASS	0.21312	amr	0.08739600000000002	0	0	0.21312
chr12-095380818-C-T	chr12	95380818	C	T	423979	PASS	0	none	2.2000000000000003e-5	0	0	2.2000000000000003e-5
chr12-095380896-C-G	chr12	95380896	C	G	301673	PASS	0.21044	amr	0.07809800000000001	0	0	0.21044
chr12-095387946-T-C	chr12	95387946	T	C	9182	PASS	0	none	0.007017	0	0	0.007017
chr12-095405582-C-T	chr12	95405582	C	T	21365	PASS	0.17768	afr	0.016347	0	0	0.17768
chr12-095405586-CTTAT-C	chr12	95405586	CTTAT	C	31074.97	PASS	0	none	8.9e-5	0	0	8.9e-5
chr12-095405586-CTTAT-CTTATTTAT	chr12	95405586	CTTAT	CTTATTTAT	31074.97	PASS	0	none	0.01532399999999999	0	0	0.01532399999999999
chr12-095467261-CTTTT-C	chr12	95467261	CTTTT	C	2711090.97	PASS	0	none	0	0	128	1e-6
chr12-095467261-CTTTT-CT	chr12	95467261	CTTTT	CT	2711090.97	PASS	0	none	8.9e-5	0	128	8.9e-5
chr12-095467261-CTTTT-CTT	chr12	95467261	CTTTT	CTT	2711090.97	PASS	0	none	0.00171799999999999	1	128	0.00171799999999999
chr12-095467261-CTTTT-CTTT	chr12	95467261	CTTTT	CTTT	2711090.97	PASS	0	none	0.03117300000000001	5	128	0.03117300000000001
chr12-095467261-CTTTT-CTTTTT	chr12	95467261	CTTTT	CTTTTT	2711090.97	PASS	0	none	0.26124000000000003	48	128	0.26124000000000003
chr12-095467261-CTTTT-CTTTTTT	chr12	95467261	CTTTT	CTTTTTT	2711090.97	PASS	0	none	0.198533	36	128	0.198533
chr12-095467261-CTTTT-CTTTTTTT	chr12	95467261	CTTTT	CTTTTTTT	2711090.97	PASS	0	none	0.01519399999999998	1	128	0.01519399999999998
chr12-095467261-CTTTT-CTTTTTTTT	chr12	95467261	CTTTT	CTTTTTTTT	2711090.97	PASS	0	none	7.500000000000004e-4	0	128	7.500000000000004e-4
chr12-095467261-CTTTT-CTTTTTTTTT	chr12	95467261	CTTTT	CTTTTTTTTT	2711090.97	PASS	0	none	8.9e-5	0	128	8.9e-5
chr12-095467261-CTTTT-CTTTTTTTTTT	chr12	95467261	CTTTT	CTTTTTTTTTT	2711090.97	PASS	0	none	9e-6	0	128	9e-6
chr12-095467262-T-*	chr12	95467262	T	*	160.97	PASS	0	none	0.033223	4	74	0.033223
chr12-095467262-T-TC	chr12	95467262	T	TC	160.97	PASS	0	none	7.099999999999998e-5	0	74	7.099999999999998e-5
chr12-095467292-G-T	chr12	95467292	G	T	1844	VQSRTrancheSNP99.70to99.80	3.6996e-4	sas	0.002992	0	124	0.002992
chr12-095467583-G-A	chr12	95467583	G	A	55108	PASS	0.012214	afr	0.00127799999999999	1	134	0.012214
chr12-095467934-A-G	chr12	95467934	A	G	758	PASS	1.747e-5	nfe	0	1	134	1.747e-5
chr12-095473920-T-G	chr12	95473920	T	G	1029761	PASS	0.2289	eas	0.165001	32	130	0.2289
chr12-095474134-G-C	chr12	95474134	G	C	115120	PASS	0.050452	afr	0.005931	1	134	0.050452
chr12-095474134-G-T	chr12	95474134	G	T	115120	PASS	0	none	0	0	134	1e-6
chr12-095474148-C-G	chr12	95474148	C	G	34065	PASS	0.01196	afr	0.00122899999999999	1	134	0.01196
chr12-095475948-CAATAAT-C	chr12	95475948	CAATAAT	C	76963.97	PASS	0.04928	afr	0.005931	0	132	0.04928
chr12-095482270-C-A	chr12	95482270	C	A	516214	PASS	0.16804	afr	0.04475500000000001	0	0	0.16804
chr12-095483132-G-A	chr12	95483132	G	A	986124	PASS	0.1668	afr	0.071335	8	134	0.1668
chr12-095483258-AAAG-*	chr12	95483258	AAAG	*	9587	VQSRTrancheINDEL95.00to96.00	0	none	0	0	134	1e-6
chr12-095483258-AAAG-A	chr12	95483258	AAAG	A	9587	VQSRTrancheINDEL95.00to96.00	2.1776e-4	nfe	8.450000000000003e-4	1	134	8.450000000000003e-4
chr12-095483258-AAAG-AAAGAAG	chr12	95483258	AAAG	AAAGAAG	9587	VQSRTrancheINDEL95.00to96.00	0	none	9e-6	0	134	9e-6
chr12-095483258-AAAG-GAAG	chr12	95483258	AAAG	GAAG	9587	VQSRTrancheINDEL95.00to96.00	0	none	0	0	134	1e-6
chr12-095483460-AGTG-*	chr12	95483460	AGTG	*	734	VQSRTrancheINDEL96.00to97.00	0	none	0	0	34	1e-6
chr12-095483460-AGTG-A	chr12	95483460	AGTG	A	734	VQSRTrancheINDEL96.00to97.00	0	none	0	0	34	1e-6
chr12-095483460-AGTG-GGTG	chr12	95483460	AGTG	GGTG	734	VQSRTrancheINDEL96.00to97.00	0	none	1.0799999999999996e-4	0	34	1.0799999999999996e-4
chr12-095483460-AGTG-TGTG	chr12	95483460	AGTG	TGTG	734	VQSRTrancheINDEL96.00to97.00	0	none	6.090000000000004e-4	0	34	6.090000000000004e-4
chr12-095483461-G-*	chr12	95483461	G	*	975	PASS	0	none	9e-6	0	16	9e-6
chr12-095483461-G-T	chr12	95483461	G	T	975	PASS	2.6135e-4	nfe	9.849999999999991e-4	1	16	9.849999999999991e-4
chr12-095483463-G-*	chr12	95483463	G	*	787	PASS	0	none	9e-6	0	20	9e-6
chr12-095483463-G-A	chr12	95483463	G	A	787	PASS	0	none	9e-6	0	20	9e-6
chr12-095483463-G-T	chr12	95483463	G	T	787	PASS	1.1067e-4	nfe	6.080000000000004e-4	0	20	6.080000000000004e-4
chr12-095483465-G-*	chr12	95483465	G	*	1267	PASS	0	none	0	0	14	1e-6
chr12-095483465-G-A	chr12	95483465	G	A	1267	PASS	0	none	2.2899999999999996e-4	0	14	2.2899999999999996e-4
chr12-095483465-G-C	chr12	95483465	G	C	1267	PASS	2.549e-5	nfe	1.0699999999999996e-4	0	14	1.0699999999999996e-4
chr12-095483465-G-T	chr12	95483465	G	T	1267	PASS	1.2689e-4	nfe	8.66e-4	0	14	8.66e-4
chr12-095483467-CT-*	chr12	95483467	CT	*	544	VQSRTrancheINDEL95.00to96.00	0	none	3.6999999999999985e-5	0	18	3.6999999999999985e-5
chr12-095483467-CT-AT	chr12	95483467	CT	AT	544	VQSRTrancheINDEL95.00to96.00	0	none	4.940000000000003e-4	0	18	4.940000000000003e-4
chr12-095483467-CT-C	chr12	95483467	CT	C	544	VQSRTrancheINDEL95.00to96.00	0	none	0	0	18	1e-6
chr12-095483467-CT-TT	chr12	95483467	CT	TT	544	VQSRTrancheINDEL95.00to96.00	0	none	9e-6	0	18	9e-6
chr12-095483471-GTCTC-*	chr12	95483471	GTCTC	*	2746	VQSRTrancheINDEL96.00to97.00	0	none	6.999999999999998e-5	0	6	6.999999999999998e-5
chr12-095483471-GTCTC-ATCTC	chr12	95483471	GTCTC	ATCTC	2746	VQSRTrancheINDEL96.00to97.00	0	none	9e-6	0	6	9e-6
chr12-095483471-GTCTC-G	chr12	95483471	GTCTC	G	2746	VQSRTrancheINDEL96.00to97.00	0	none	0	0	6	1e-6
chr12-095483471-GTCTC-GTC	chr12	95483471	GTCTC	GTC	2746	VQSRTrancheINDEL96.00to97.00	0	none	3.3700000000000044e-4	0	6	3.3700000000000044e-4
chr12-095483471-GTCTC-TTCTC	chr12	95483471	GTCTC	TTCTC	2746	VQSRTrancheINDEL96.00to97.00	0	none	0.002331	1	6	0.002331
chr12-095483473-CTCAA-*	chr12	95483473	CTCAA	*	3115	VQSRTrancheINDEL99.50to99.90	0	none	5.39e-4	0	8	5.39e-4
chr12-095483473-CTCAA-ATCAA	chr12	95483473	CTCAA	ATCAA	3115	VQSRTrancheINDEL99.50to99.90	0	none	0.00158999999999999	1	8	0.00158999999999999
chr12-095483473-CTCAA-C	chr12	95483473	CTCAA	C	3115	VQSRTrancheINDEL99.50to99.90	0	none	9e-6	0	8	9e-6
chr12-095483473-CTCAA-CA	chr12	95483473	CTCAA	CA	3115	VQSRTrancheINDEL99.50to99.90	0	none	1.0699999999999996e-4	0	8	1.0699999999999996e-4
chr12-095483473-CTCAA-CCAA	chr12	95483473	CTCAA	CCAA	3115	VQSRTrancheINDEL99.50to99.90	0	none	1.0699999999999996e-4	0	8	1.0699999999999996e-4
chr12-095483473-CTCAA-GTCAA	chr12	95483473	CTCAA	GTCAA	3115	VQSRTrancheINDEL99.50to99.90	0	none	0	0	8	1e-6
chr12-095483473-CTCAA-TTCAA	chr12	95483473	CTCAA	TTCAA	3115	VQSRTrancheINDEL99.50to99.90	0	none	2.720000000000003e-4	0	8	2.720000000000003e-4
chr12-095483474-TCAAAA-*	chr12	95483474	TCAAAA	*	19890	VQSRTrancheINDEL99.50to99.90	0	none	4.480000000000004e-4	0	6	4.480000000000004e-4
chr12-095483474-TCAAAA-ACAAAA	chr12	95483474	TCAAAA	ACAAAA	19890	VQSRTrancheINDEL99.50to99.90	0	none	0.002331	0	6	0.002331
chr12-095483474-TCAAAA-CCAAAA	chr12	95483474	TCAAAA	CCAAAA	19890	VQSRTrancheINDEL99.50to99.90	0	none	1.6699999999999994e-4	0	6	1.6699999999999994e-4
chr12-095483474-TCAAAA-T	chr12	95483474	TCAAAA	T	19890	VQSRTrancheINDEL99.50to99.90	0	none	0	0	6	1e-6
chr12-095483474-TCAAAA-TA	chr12	95483474	TCAAAA	TA	19890	VQSRTrancheINDEL99.50to99.90	0	none	3.6999999999999985e-5	0	6	3.6999999999999985e-5
chr12-095483474-TCAAAA-TAA	chr12	95483474	TCAAAA	TAA	19890	VQSRTrancheINDEL99.50to99.90	0	none	2.08e-4	0	6	2.08e-4
chr12-095483474-TCAAAA-TAAA	chr12	95483474	TCAAAA	TAAA	19890	VQSRTrancheINDEL99.50to99.90	0	none	0.00127299999999999	0	6	0.00127299999999999
chr12-095483474-TCAAAA-TAAAA	chr12	95483474	TCAAAA	TAAAA	19890	VQSRTrancheINDEL99.50to99.90	0	none	0.002832	1	6	0.002832
chr12-095483474-TCAAAA-TAAAAACAAAA	chr12	95483474	TCAAAA	TAAAAACAAAA	19890	VQSRTrancheINDEL99.50to99.90	0	none	9e-6	0	6	9e-6
chr12-095483474-TCAAAA-TAAAACAAAA	chr12	95483474	TCAAAA	TAAAACAAAA	19890	VQSRTrancheINDEL99.50to99.90	0	none	0	0	6	1e-6
chr12-095483474-TCAAAA-TAAACAAAA	chr12	95483474	TCAAAA	TAAACAAAA	19890	VQSRTrancheINDEL99.50to99.90	0	none	8.9e-5	0	6	8.9e-5
chr12-095483474-TCAAAA-TAACAAAA	chr12	95483474	TCAAAA	TAACAAAA	19890	VQSRTrancheINDEL99.50to99.90	0	none	8.890000000000005e-4	0	6	8.890000000000005e-4
chr12-095483474-TCAAAA-TACAAAA	chr12	95483474	TCAAAA	TACAAAA	19890	VQSRTrancheINDEL99.50to99.90	0	none	0.003563	0	6	0.003563
chr12-095483475-CAAAAAAAAAAAAA-*	chr12	95483475	CAAAAAAAAAAAAA	*	302431	PASS	0	none	0.004502	1	2	0.004502
chr12-095483475-CAAAAAAAAAAAAA-AAAAAAAAAAAAAA	chr12	95483475	CAAAAAAAAAAAAA	AAAAAAAAAAAAAA	302431	PASS	0	none	0.047576	0	2	0.047576
chr12-095483475-CAAAAAAAAAAAAA-C	chr12	95483475	CAAAAAAAAAAAAA	C	302431	PASS	0	none	0	0	2	1e-6
chr12-095483475-CAAAAAAAAAAAAA-CA	chr12	95483475	CAAAAAAAAAAAAA	CA	302431	PASS	0	none	5.2999999999999994e-5	0	2	5.2999999999999994e-5
chr12-095483475-CAAAAAAAAAAAAA-CAAA	chr12	95483475	CAAAAAAAAAAAAA	CAAA	302431	PASS	0	none	0	0	2	1e-6
chr12-095483475-CAAAAAAAAAAAAA-CAAAA	chr12	95483475	CAAAAAAAAAAAAA	CAAAA	302431	PASS	0	none	2.2000000000000003e-5	0	2	2.2000000000000003e-5
chr12-095483475-CAAAAAAAAAAAAA-CAAAAA	chr12	95483475	CAAAAAAAAAAAAA	CAAAAA	302431	PASS	0	none	1.0699999999999996e-4	0	2	1.0699999999999996e-4
chr12-095483475-CAAAAAAAAAAAAA-CAAAAAA	chr12	95483475	CAAAAAAAAAAAAA	CAAAAAA	302431	PASS	0	none	1.6699999999999994e-4	0	2	1.6699999999999994e-4
chr12-095483475-CAAAAAAAAAAAAA-CAAAAAAA	chr12	95483475	CAAAAAAAAAAAAA	CAAAAAAA	302431	PASS	0	none	0.00105599999999999	0	2	0.00105599999999999
chr12-095483475-CAAAAAAAAAAAAA-CAAAAAAAA	chr12	95483475	CAAAAAAAAAAAAA	CAAAAAAAA	302431	PASS	0	none	0.00144299999999999	0	2	0.00144299999999999
chr12-095483475-CAAAAAAAAAAAAA-CAAAAAAAAA	chr12	95483475	CAAAAAAAAAAAAA	CAAAAAAAAA	302431	PASS	0	none	0.004171	0	2	0.004171
chr12-095483475-CAAAAAAAAAAAAA-CAAAAAAAAAA	chr12	95483475	CAAAAAAAAAAAAA	CAAAAAAAAAA	302431	PASS	0	none	0.007611	0	2	0.007611
chr12-095483475-CAAAAAAAAAAAAA-CAAAAAAAAAAA	chr12	95483475	CAAAAAAAAAAAAA	CAAAAAAAAAAA	302431	PASS	0	none	0.02276800000000001	0	2	0.02276800000000001
chr12-095483475-CAAAAAAAAAAAAA-CAAAAAAAAAAAA	chr12	95483475	CAAAAAAAAAAAAA	CAAAAAAAAAAAA	302431	PASS	0	none	0.051727	0	2	0.051727
chr12-095483475-CAAAAAAAAAAAAA-CAAAAAAAAAAAAAA	chr12	95483475	CAAAAAAAAAAAAA	CAAAAAAAAAAAAAA	302431	PASS	0	none	0.04518300000000001	0	2	0.04518300000000001
chr12-095483475-CAAAAAAAAAAAAA-CAAAAAAAAAAAAAAA	chr12	95483475	CAAAAAAAAAAAAA	CAAAAAAAAAAAAAAA	302431	PASS	0	none	0.02295200000000001	0	2	0.02295200000000001
chr12-095483475-CAAAAAAAAAAAAA-CAAAAAAAAAAAAAAAA	chr12	95483475	CAAAAAAAAAAAAA	CAAAAAAAAAAAAAAAA	302431	PASS	0	none	0.006604	0	2	0.006604
chr12-095483475-CAAAAAAAAAAAAA-CAAAAAAAAAAAAAAAAA	chr12	95483475	CAAAAAAAAAAAAA	CAAAAAAAAAAAAAAAAA	302431	PASS	0	none	0.002306	0	2	0.002306
chr12-095483475-CAAAAAAAAAAAAA-CAAAAAAAAAAAAAAAAAA	chr12	95483475	CAAAAAAAAAAAAA	CAAAAAAAAAAAAAAAAAA	302431	PASS	0	none	6.310000000000003e-4	0	2	6.310000000000003e-4
chr12-095483475-CAAAAAAAAAAAAA-CAAAAAAAAAAAAAAAAAAA	chr12	95483475	CAAAAAAAAAAAAA	CAAAAAAAAAAAAAAAAAAA	302431	PASS	0	none	3.6999999999999985e-5	0	2	3.6999999999999985e-5
chr12-095483475-CAAAAAAAAAAAAA-CAAAAAAAAAAAAAAAAAAAA	chr12	95483475	CAAAAAAAAAAAAA	CAAAAAAAAAAAAAAAAAAAA	302431	PASS	0	none	2.2000000000000003e-5	0	2	2.2000000000000003e-5
chr12-095483475-CAAAAAAAAAAAAA-TAAAAAAAAAAAAA	chr12	95483475	CAAAAAAAAAAAAA	TAAAAAAAAAAAAA	302431	PASS	0	none	2.2000000000000003e-5	0	2	2.2000000000000003e-5
chr12-095483477-A-*	chr12	95483477	A	*	99	PASS	0	none	0.041199	0	18	0.041199
chr12-095483477-A-C	chr12	95483477	A	C	99	PASS	3.492e-5	nfe	1.0799999999999996e-4	0	18	1.0799999999999996e-4
chr12-095483478-A-*	chr12	95483478	A	*	259	PASS	0	none	0.01689000000000002	0	38	0.01689000000000002
chr12-095483478-A-C	chr12	95483478	A	C	259	PASS	4.1e-6	nfe	8.9e-5	0	38	8.9e-5
chr12-095485958-C-T	chr12	95485958	C	T	936457	PASS	0.068081	nfe	0.05461100000000002	7	134	0.068081
chr12-095494827-G-A	chr12	95494827	G	A	424784	PASS	0.0668	nfe	0.049639	7	132	0.0668
chr12-095495227-C-A	chr12	95495227	C	A	82696	PASS	0.013753	nfe	0.00896299999999999	1	132	0.013753
chr12-095495257-T-C	chr12	95495257	T	C	610875	PASS	0.12745	afr	0.06672200000000002	8	130	0.12745
chr12-095496147-A-G	chr12	95496147	A	G	1411851	PASS	0.18277	eas	0.10529900000000002	14	134	0.18277
chr12-095504221-T-C	chr12	95504221	T	C	11576192	PASS	0.99094	eas	0.8102550000000002	106	134	0.99094
chr12-095512105-A-G	chr12	95512105	A	G	9231	PASS	0.0022925	nfe	7.980000000000003e-4	1	132	0.0022925
chr12-095512123-G-C	chr12	95512123	G	C	464	PASS	2.439e-5	nfe	9e-6	1	134	2.439e-5
chr12-095512123-G-T	chr12	95512123	G	T	464	PASS	0	none	0	0	134	1e-6
chr12-095512714-AAG-A	chr12	95512714	AAG	A	15106.97	PASS	0.0013141	amr	0.006524	2	128	0.006524
chr12-095512714-AAG-AAGAG	chr12	95512714	AAG	AAGAG	15106.97	PASS	0	none	5.2999999999999994e-5	0	128	5.2999999999999994e-5
chr12-095512716-G-*	chr12	95512716	G	*	1045	PASS	0	none	0.00652	2	108	0.00652
chr12-095512716-G-A	chr12	95512716	G	A	1045	PASS	0	none	3.6999999999999985e-5	0	108	3.6999999999999985e-5
chr12-095512716-G-C	chr12	95512716	G	C	1045	PASS	1.6278e-4	nfe	3.6999999999999985e-5	0	108	1.6278e-4
chr12-095512827-C-A	chr12	95512827	C	A	1979565	PASS	0.18313	eas	0.10452000000000004	14	134	0.18313
chr12-095513614-CTT-C	chr12	95513614	CTT	C	601302	PASS	0.010899	afr	0.00115599999999999	0	134	0.010899
chr12-095513614-CTT-TTT	chr12	95513614	CTT	TTT	601302	PASS	0	none	0.023326	3	134	0.023326
chr12-095514058-A-G	chr12	95514058	A	G	251022	PASS	0.05401	sas	0.02192400000000001	3	134	0.05401
chr12-095514061-C-T	chr12	95514061	C	T	50027	PASS	0.0063521	nfe	0.004186	2	134	0.0063521
chr12-095517820-A-G	chr12	95517820	A	G	1669	PASS	1.666e-5	nfe	2.93e-4	0	18	2.93e-4
chr12-095517904-CATAAAA-C	chr12	95517904	CATAAAA	C	48344.97	PASS	0.0051731	nfe	0.005105	1	112	0.0051731
chr12-095517910-A-*	chr12	95517910	A	*	4026	PASS	0	none	0.005105	1	116	0.005105
chr12-095517910-A-G	chr12	95517910	A	G	4026	PASS	0.0028862	afr	3.160000000000005e-4	0	116	0.0028862
chr12-095518013-TAA-T	chr12	95518013	TAA	T	200756.97	ExcessHet	1.528e-5	nfe	1.6699999999999994e-4	0	88	1.6699999999999994e-4
chr12-095518013-TAA-TA	chr12	95518013	TAA	TA	200756.97	ExcessHet	0	none	0.052008	5	88	0.052008
chr12-095518013-TAA-TAAA	chr12	95518013	TAA	TAAA	200756.97	ExcessHet	0	none	0.101948	13	88	0.101948
chr12-095518013-TAA-TAAAA	chr12	95518013	TAA	TAAAA	200756.97	ExcessHet	0	none	0.00129999999999999	0	88	0.00129999999999999
chr12-095520911-T-C	chr12	95520911	T	C	5542388	PASS	0.5377	amr	0.244389	34	134	0.5377
chr12-095520982-T-C	chr12	95520982	T	C	1576777	PASS	0.069108	nfe	0.05530600000000001	7	134	0.069108
chr12-095524463-C-T	chr12	95524463	C	T	365127	PASS	0.1089	nfe	0.06419400000000001	10	62	0.1089
chr12-095524464-G-A	chr12	95524464	G	A	280287	PASS	0.067611	mid	0.04901700000000001	2	66	0.067611
chr12-095524464-G-C	chr12	95524464	G	C	280287	PASS	0	none	0	0	66	1e-6
chr12-095524834-T-G	chr12	95524834	T	G	1055945	PASS	0.15694	afr	0.08709300000000002	18	132	0.15694
chr12-095528754-G-A	chr12	95528754	G	A	61137	PASS	0.010198	nfe	0.0048	4	134	0.010198
chr12-095533261-A-G	chr12	95533261	A	G	3800736	PASS	0.11824	nfe	0.07830200000000001	18	134	0.11824
chr12-095533549-C-T	chr12	95533549	C	T	243998	PASS	0.011385	nfe	0.004672	1	134	0.011385
chr12-095533890-T-G	chr12	95533890	T	G	249949	PASS	0.0055194	nfe	0.004135	2	134	0.0055194
chr12-095533986-T-C	chr12	95533986	T	C	34004893	PASS	0.81595	afr	0.6002650000000007	81	134	0.81595
chr12-095534337-C-A	chr12	95534337	C	A	732642	PASS	0.070667	nfe	0.05250000000000002	7	134	0.070667
chr12-095573168-A-G	chr12	95573168	A	G	4848577	PASS	0.61066	afr	0.2837329999999999	0	0	0.61066
chr12-095617609-G-A	chr12	95617609	G	A	11528	PASS	0.17768	eas	0.00877599999999999	0	0	0.17768
chr12-095617657-C-T	chr12	95617657	C	T	150	PASS	0	none	3.6999999999999985e-5	0	0	3.6999999999999985e-5
chr12-095617664-CAAAAA-AAAAAA	chr12	95617664	CAAAAA	AAAAAA	6268	PASS	0	none	9e-6	0	0	9e-6
chr12-095617664-CAAAAA-C	chr12	95617664	CAAAAA	C	6268	PASS	0	none	0	0	0	1e-6
chr12-095617664-CAAAAA-CA	chr12	95617664	CAAAAA	CA	6268	PASS	0	none	9e-6	0	0	9e-6
chr12-095617664-CAAAAA-CAA	chr12	95617664	CAAAAA	CAA	6268	PASS	0	none	3.590000000000004e-4	0	0	3.590000000000004e-4
chr12-095617664-CAAAAA-CAAA	chr12	95617664	CAAAAA	CAAA	6268	PASS	0	none	0.002706	0	0	0.002706
chr12-095617664-CAAAAA-CAAAA	chr12	95617664	CAAAAA	CAAAA	6268	PASS	0	none	6.310000000000003e-4	0	0	6.310000000000003e-4
chr12-095617664-CAAAAA-CAAAAAA	chr12	95617664	CAAAAA	CAAAAAA	6268	PASS	0	none	9e-6	0	0	9e-6
chr12-095617664-CAAAAA-CAAAAAAA	chr12	95617664	CAAAAA	CAAAAAAA	6268	PASS	0	none	0	0	0	1e-6
chr12-095617908-C-T	chr12	95617908	C	T	3009	PASS	0.0098709	nfe	0.002058	0	0	0.0098709
chr12-095658452-G-T	chr12	95658452	G	T	26383	PASS	0.17768	nfe	0.017791	0	0	0.17768
chr12-095658750-C-A	chr12	95658750	C	A	975475	PASS	0.55154	afr	0.31708	11	26	0.55154
chr12-095658945-G-A	chr12	95658945	G	A	4114422	PASS	0.48383	amr	0.395891	61	134	0.48383
chr12-095665665-C-A	chr12	95665665	C	A	25453	PASS	0	none	0	0	134	1e-6
chr12-095665665-C-T	chr12	95665665	C	T	25453	PASS	0.0061269	nfe	0.002993	1	134	0.0061269
chr12-095670171-TGTTA-T	chr12	95670171	TGTTA	T	5365893.97	PASS	0.29657	nfe	0.2652229999999995	48	134	0.29657
chr12-095670223-T-A	chr12	95670223	T	A	797468	PASS	0.29879	eas	0.06938000000000002	6	134	0.29879
chr12-095670223-T-C	chr12	95670223	T	C	797468	PASS	1.94e-6	nfe	0	0	134	1.94e-6
chr12-095672178-G-A	chr12	95672178	G	A	35604	PASS	0.0026466	nfe	0.00169399999999999	1	134	0.0026466
chr12-095672316-C-A	chr12	95672316	C	A	2353577	PASS	0.16649	nfe	0.139283	17	134	0.16649
chr12-095672386-C-T	chr12	95672386	C	T	15758923	PASS	0.36966	amr	0.33821899999999994	38	134	0.36966
chr12-095672775-G-A	chr12	95672775	G	A	6974918	PASS	0.20879	amr	0.129437	12	134	0.20879
chr12-095672790-G-T	chr12	95672790	G	T	6616105	PASS	0.20377	amr	0.122794	12	134	0.20377
chr12-095672895-G-A	chr12	95672895	G	A	151484	PASS	0.0063041	mid	0.002565	1	134	0.0063041
chr12-095673385-G-A	chr12	95673385	G	A	1417214	PASS	0	none	0	0	2	1e-6
chr12-095673385-G-T	chr12	95673385	G	T	1417214	PASS	0.34918	amr	0.22897100000000004	1	2	0.34918
chr12-095673628-TAAA-AAAA	chr12	95673628	TAAA	AAAA	167872	PASS	0	none	9e-6	0	0	9e-6
chr12-095673628-TAAA-T	chr12	95673628	TAAA	T	167872	PASS	0	none	1.6699999999999994e-4	0	0	1.6699999999999994e-4
chr12-095673628-TAAA-TA	chr12	95673628	TAAA	TA	167872	PASS	0	none	0.04223000000000002	0	0	0.04223000000000002
chr12-095673628-TAAA-TAA	chr12	95673628	TAAA	TAA	167872	PASS	0	none	0.04672200000000001	0	0	0.04672200000000001
chr12-095673628-TAAA-TAAAA	chr12	95673628	TAAA	TAAAA	167872	PASS	0	none	8.9e-5	0	0	8.9e-5
chr12-095673628-TAAA-TAAAAA	chr12	95673628	TAAA	TAAAAA	167872	PASS	0	none	0	0	0	1e-6
chr12-095682574-T-C	chr12	95682574	T	C	147978	PASS	0.029947	nfe	0.01793500000000002	5	134	0.029947
chr12-095683389-C-T	chr12	95683389	C	T	975913	PASS	0.07366	nfe	0.05055000000000002	8	134	0.07366
chr12-095683536-C-T	chr12	95683536	C	T	10834632	PASS	0.26846	nfe	0.219085	43	134	0.26846
chr12-095683710-C-T	chr12	95683710	C	T	121526	PASS	0.0057061	mid	0.002515	1	134	0.0057061
chr12-095710360-T-*	chr12	95710360	T	*	9620282	PASS	0	none	0.00969399999999999	0	134	0.00969399999999999
chr12-095710360-T-C	chr12	95710360	T	C	9620282	PASS	0.85829	sas	0.7825460000000007	107	134	0.85829
chr12-095710683-G-A	chr12	95710683	G	A	1495413	PASS	0.14024	nfe	0.107905	17	134	0.14024
chr12-095713165-T-A	chr12	95713165	T	A	3637129	PASS	0.01646	eas	0.00122899999999999	0	134	0.01646
chr12-095713165-T-C	chr12	95713165	T	C	3637129	PASS	0.55027	afr	0.2534019999999995	27	134	0.55027
chr12-095713192-A-T	chr12	95713192	A	T	1592	PASS	1.0513e-4	nfe	3.6999999999999985e-5	1	134	1.0513e-4
chr12-095713419-A-C	chr12	95713419	A	C	7259	VQSRTrancheSNP99.80to99.90	0.032199	nfe	0.002841	4	132	0.032199
chr12-095738117-A-G	chr12	95738117	A	G	4638011	PASS	0.17442	nfe	0.13653800000000002	25	134	0.17442
chr12-095738251-CGATAA-C	chr12	95738251	CGATAA	C	228995	PASS	0.065394	afr	0.00945899999999999	0	134	0.065394
chr12-095738251-CGATAA-TGATAA	chr12	95738251	CGATAA	TGATAA	228995	PASS	0	none	4.730000000000004e-4	1	134	4.730000000000004e-4
chr12-095786869-TA-AA	chr12	95786869	TA	AA	16437	PASS	0	none	1.47e-4	0	134	1.47e-4
chr12-095786869-TA-T	chr12	95786869	TA	T	16437	PASS	0.0019411	nfe	0.00956299999999999	1	134	0.00956299999999999
chr12-095786869-TA-TAA	chr12	95786869	TA	TAA	16437	PASS	0	none	0.00135099999999999	0	134	0.00135099999999999
chr12-095786911-C-T	chr12	95786911	C	T	146539	PASS	0.040479	afr	0.004544	1	134	0.040479
chr12-095786914-T-C	chr12	95786914	T	C	1587044	PASS	0.39798	eas	0.05824700000000001	2	134	0.39798
chr12-095787450-C-A	chr12	95787450	C	A	261046	PASS	0.0097147	mid	0.005416	1	134	0.0097147
chr12-095789829-G-C	chr12	95789829	G	C	114388	PASS	0.063324	nfe	0.03710700000000001	0	0	0.063324
chr12-095790104-C-G	chr12	95790104	C	G	51341	PASS	0.0075846	nfe	0.004646	1	132	0.0075846
chr12-095790215-G-A	chr12	95790215	G	A	21170	PASS	0.0024672	nfe	9.400000000000004e-4	1	134	0.0024672
chr12-095790290-A-C	chr12	95790290	A	C	53899	PASS	0.00393	nfe	0.002465	1	134	0.00393
chr12-095790310-G-GGCCGGGAGGA	chr12	95790310	G	GGCCGGGAGGA	80165.97	PASS	0.018076	afr	0.002741	1	134	0.018076
chr12-095790324-G-A	chr12	95790324	G	A	5547462	PASS	0.30718	nfe	0.24849	40	134	0.30718
chr12-095858808-C-T	chr12	95858808	C	T	220	PASS	2.4182e-4	amr	0	1	126	2.4182e-4
chr12-095858841-G-A	chr12	95858841	G	A	2872692	PASS	0.46315	sas	0.3594369999999999	58	132	0.46315
chr12-095858961-G-C	chr12	95858961	G	C	27642	PASS	7.9824e-4	afr	0.00169399999999999	1	134	0.00169399999999999
chr12-095859073-G-T	chr12	95859073	G	T	4254	PASS	5.9356e-4	nfe	8.9e-5	1	134	5.9356e-4
chr12-095859225-A-AG	chr12	95859225	A	AG	12534391.97	PASS	0.87133	afr	0.7681090000000003	107	134	0.87133
chr12-095861102-C-T	chr12	95861102	C	T	1516472	PASS	0.25519	afr	0.14253100000000002	15	132	0.25519
chr12-095861529-A-G	chr12	95861529	A	G	649394	PASS	0.2238	sas	0.08709600000000002	11	88	0.2238
chr12-095861581-A-G	chr12	95861581	A	G	6015	PASS	6.48e-6	nfe	0.00124999999999999	0	26	0.00124999999999999
chr12-095861738-ATGTC-A	chr12	95861738	ATGTC	A	200525.97	PASS	0.053091	nfe	0.05406600000000002	0	0	0.05406600000000002
chr12-095861806-A-T	chr12	95861806	A	T	791101	PASS	0.707	nfe	0.3210279999999994	0	0	0.707
chr12-095865002-A-G	chr12	95865002	A	G	23015	PASS	0.010643	nfe	0.007177	0	30	0.010643
chr12-095865854-CT-C	chr12	95865854	CT	C	348.97	VQSRTrancheINDEL95.00to96.00	2.6e-6	nfe	5.2999999999999994e-5	0	118	5.2999999999999994e-5
chr12-095865854-CT-CTT	chr12	95865854	CT	CTT	348.97	VQSRTrancheINDEL95.00to96.00	0	none	1.0799999999999996e-4	0	118	1.0799999999999996e-4
chr12-095865934-TA-T	chr12	95865934	TA	T	302039.97	PASS	0.35116000000000003	eas	0.03540600000000002	1	134	0.35116000000000003
chr12-095866119-ATTTG-A	chr12	95866119	ATTTG	A	713631.97	PASS	0.070478	nfe	0.05720400000000002	13	134	0.070478
chr12-095866173-G-A	chr12	95866173	G	A	1037349	PASS	0.189	nfe	0.144334	28	132	0.189
chr12-095866195-A-G	chr12	95866195	A	G	546782	PASS	0.10733	nfe	0.085913	15	132	0.10733
chr12-095866214-TGA-CGA	chr12	95866214	TGA	CGA	4429688	PASS	0	none	0.7021870000000006	101	128	0.7021870000000006
chr12-095866214-TGA-T	chr12	95866214	TGA	T	4429688	PASS	1.78e-6	nfe	0	0	128	1.78e-6
chr12-095866243-T-*	chr12	95866243	T	*	189632	PASS	0	none	0	0	120	1e-6
chr12-095866243-T-C	chr12	95866243	T	C	189632	PASS	0.35109	eas	0.033105	0	120	0.35109
chr12-095866473-T-*	chr12	95866473	T	*	75773	PASS	0	none	1.6699999999999994e-4	0	0	1.6699999999999994e-4
chr12-095866473-T-G	chr12	95866473	T	G	75773	PASS	0.078733	nfe	0.02675300000000001	0	0	0.078733
chr12-095866538-C-T	chr12	95866538	C	T	1034799	PASS	0.93749	nfe	0.46188699999999944	0	0	0.93749
chr12-095866696-C-A	chr12	95866696	C	A	911971	PASS	0.53647	nfe	0.32022099999999937	0	0	0.53647
chr12-095866696-C-G	chr12	95866696	C	G	911971	PASS	0	none	9e-6	0	0	9e-6
chr12-095866696-C-T	chr12	95866696	C	T	911971	PASS	0	none	0	0	0	1e-6
chr12-095866755-G-A	chr12	95866755	G	A	946930	PASS	0.38936	sas	0.2641369999999995	11	28	0.38936
chr12-095867169-A-G	chr12	95867169	A	G	7797328	PASS	0.47378	sas	0.3739429999999994	60	134	0.47378
chr12-095867169-A-T	chr12	95867169	A	T	7797328	PASS	0	none	0	0	134	1e-6
chr12-095869341-CAG-C	chr12	95869341	CAG	C	1106025.97	PASS	0.10754	nfe	0.08811300000000001	15	132	0.10754
chr12-095869497-C-A	chr12	95869497	C	A	61018	PASS	0.020049	afr	0.002615	1	134	0.020049
chr12-095869598-C-T	chr12	95869598	C	T	1245353	PASS	0.085109	nfe	0.05822000000000001	13	134	0.085109
chr12-095869659-G-A	chr12	95869659	G	A	10175641	PASS	0.61927	afr	0.544974	75	134	0.61927
chr12-095869661-C-A	chr12	95869661	C	A	13442911	PASS	0.8115	afr	0.7173580000000003	105	134	0.8115
chr12-095869675-TTAAAGG-T	chr12	95869675	TTAAAGG	T	2152045.97	PASS	0.18196	nfe	0.150129	28	134	0.18196
chr12-095869680-G-*	chr12	95869680	G	*	403	PASS	0	none	0.150129	28	134	0.150129
chr12-095869680-G-A	chr12	95869680	G	A	403	PASS	0	none	9e-6	0	134	9e-6
chr12-095869744-C-T	chr12	95869744	C	T	65212	PASS	0.0064346	mid	0.006783	1	130	0.006783
chr12-095869821-ATTTTT-*	chr12	95869821	ATTTTT	*	2678574	PASS	0	none	6.999999999999998e-5	0	40	6.999999999999998e-5
chr12-095869821-ATTTTT-A	chr12	95869821	ATTTTT	A	2678574	PASS	0	none	9e-6	0	40	9e-6
chr12-095869821-ATTTTT-AT	chr12	95869821	ATTTTT	AT	2678574	PASS	0	none	7.960000000000004e-4	0	40	7.960000000000004e-4
chr12-095869821-ATTTTT-ATT	chr12	95869821	ATTTTT	ATT	2678574	PASS	0	none	0.01358499999999999	1	40	0.01358499999999999
chr12-095869821-ATTTTT-ATTT	chr12	95869821	ATTTTT	ATTT	2678574	PASS	0	none	0.16981000000000002	10	40	0.16981000000000002
chr12-095869821-ATTTTT-ATTTT	chr12	95869821	ATTTTT	ATTTT	2678574	PASS	0	none	0.35525099999999976	18	40	0.35525099999999976
chr12-095869821-ATTTTT-ATTTTTT	chr12	95869821	ATTTTT	ATTTTTT	2678574	PASS	0	none	0.02546000000000001	0	40	0.02546000000000001
chr12-095869821-ATTTTT-ATTTTTTT	chr12	95869821	ATTTTT	ATTTTTTT	2678574	PASS	0	none	0.00100899999999999	0	40	0.00100899999999999
chr12-095869821-ATTTTT-ATTTTTTTT	chr12	95869821	ATTTTT	ATTTTTTTT	2678574	PASS	0	none	9e-6	0	40	9e-6
chr12-095869821-ATTTTT-TTTTTT	chr12	95869821	ATTTTT	TTTTTT	2678574	PASS	0	none	3.590000000000004e-4	0	40	3.590000000000004e-4
chr12-095869822-T-*	chr12	95869822	T	*	109	PASS	0	none	0.48373199999999944	19	32	0.48373199999999944
chr12-095869822-T-A	chr12	95869822	T	A	109	PASS	0	none	1.47e-4	0	32	1.47e-4
chr12-095869823-T-*	chr12	95869823	T	*	368	PASS	0	none	0.23896500000000004	9	24	0.23896500000000004
chr12-095869823-T-A	chr12	95869823	T	A	368	PASS	0	none	1.0799999999999996e-4	0	24	1.0799999999999996e-4
chr12-095872257-T-C	chr12	95872257	T	C	4944288	PASS	0.2579	afr	0.14469200000000002	15	134	0.2579
chr12-095872288-A-G	chr12	95872288	A	G	1829	PASS	9.027e-5	nfe	0	1	134	9.027e-5
chr12-095872386-GTCATCC-ATCATCC	chr12	95872386	GTCATCC	ATCATCC	15132	PASS	0	none	8.9e-5	1	134	8.9e-5
chr12-095872386-GTCATCC-G	chr12	95872386	GTCATCC	G	15132	PASS	0	none	3.6999999999999985e-5	0	134	3.6999999999999985e-5
chr12-095872598-G-A	chr12	95872598	G	A	1099	PASS	5.43e-5	nfe	9e-6	1	134	5.43e-5
chr12-095872598-G-T	chr12	95872598	G	T	1099	PASS	1.0446e-4	afr	9e-6	0	134	1.0446e-4
chr12-095878153-G-C	chr12	95878153	G	C	391491	PASS	0.021755	sas	0.01435499999999999	1	134	0.021755
chr12-095878468-C-*	chr12	95878468	C	*	3361431	PASS	0	none	0	0	134	1e-6
chr12-095878468-C-T	chr12	95878468	C	T	3361431	PASS	0.33932	nfe	0.2894929999999994	43	134	0.33932
chr12-095879513-A-T	chr12	95879513	A	T	1004952	PASS	0.18783	nfe	0.14000900000000002	28	134	0.18783
chr12-095879815-G-A	chr12	95879815	G	A	10079	PASS	4.7557e-4	mid	4.500000000000005e-4	1	134	4.7557e-4
chr12-095879878-G-A	chr12	95879878	G	A	23655	PASS	6.5963e-4	afr	0.00171799999999999	1	134	0.00171799999999999
chr12-095879957-G-A	chr12	95879957	G	A	48068	PASS	0.010905	sas	0.007068	3	132	0.010905
chr12-095880085-GA-*	chr12	95880085	GA	*	71.97	PASS	0	none	8.9e-5	0	76	8.9e-5
chr12-095880085-GA-G	chr12	95880085	GA	G	71.97	PASS	3.235e-5	nfe	2.2000000000000003e-5	0	76	3.235e-5
chr12-095880091-G-C	chr12	95880091	G	C	88350	PASS	0.12799	afr	0.018826	2	70	0.12799
chr12-095881404-A-G	chr12	95881404	A	G	309	PASS	0	none	0	1	134	1e-6
chr12-095885402-C-G	chr12	95885402	C	G	83986	PASS	0.20786	afr	0.022155	4	36	0.20786
chr12-095885781-A-G	chr12	95885781	A	G	94	PASS	0	none	0	0	0	1e-6
chr12-095885792-CAAT-C	chr12	95885792	CAAT	C	21474.97	VQSRTrancheINDEL95.00to96.00	0	none	0.007611	0	0	0.007611
chr12-095888649-T-A	chr12	95888649	T	A	1175093	PASS	0.17424	nfe	0.14813700000000002	28	134	0.17424
chr12-095888649-T-TA	chr12	95888649	T	TA	1175093	PASS	0	none	9e-6	0	134	9e-6
chr12-095888649-T-TAAAAAAAAAAAAA	chr12	95888649	T	TAAAAAAAAAAAAA	1175093	PASS	0	none	0	0	134	1e-6
chr12-095888963-GAA-*	chr12	95888963	GAA	*	1622794.97	PASS	0	none	9e-6	0	0	9e-6
chr12-095888963-GAA-G	chr12	95888963	GAA	G	1622794.97	PASS	6.023e-5	nfe	3.810000000000003e-4	0	0	3.810000000000003e-4
chr12-095888963-GAA-GA	chr12	95888963	GAA	GA	1622794.97	PASS	0	none	0.5003730000000005	0	0	0.5003730000000005
chr12-095888963-GAA-GAAAA	chr12	95888963	GAA	GAAAA	1622794.97	PASS	0	none	0	0	0	1e-6
chr12-095888964-A-*	chr12	95888964	A	*	249	PASS	0	none	0.5009930000000005	0	0	0.5009930000000005
chr12-095888964-A-G	chr12	95888964	A	G	249	PASS	0	none	2.2000000000000003e-5	0	0	2.2000000000000003e-5
chr12-095889000-C-T	chr12	95889000	C	T	380267	PASS	0.16718	nfe	0.115545	0	0	0.16718
chr12-095889033-CTTTTTTTTT-C	chr12	95889033	CTTTTTTTTT	C	362288	VQSRTrancheINDEL99.00to99.50	0	none	0	0	0	1e-6
chr12-095889033-CTTTTTTTTT-CATTTTTTTTT	chr12	95889033	CTTTTTTTTT	CATTTTTTTTT	362288	VQSRTrancheINDEL99.00to99.50	0	none	1.27e-4	0	0	1.27e-4
chr12-095889033-CTTTTTTTTT-CATTTTTTTTTT	chr12	95889033	CTTTTTTTTT	CATTTTTTTTTT	362288	VQSRTrancheINDEL99.00to99.50	0	none	8.9e-5	0	0	8.9e-5
chr12-095889033-CTTTTTTTTT-CATTTTTTTTTTT	chr12	95889033	CTTTTTTTTT	CATTTTTTTTTTT	362288	VQSRTrancheINDEL99.00to99.50	0	none	9e-6	0	0	9e-6
chr12-095889033-CTTTTTTTTT-CATTTTTTTTTTTT	chr12	95889033	CTTTTTTTTT	CATTTTTTTTTTTT	362288	VQSRTrancheINDEL99.00to99.50	0	none	0	0	0	1e-6
chr12-095889033-CTTTTTTTTT-CT	chr12	95889033	CTTTTTTTTT	CT	362288	VQSRTrancheINDEL99.00to99.50	0	none	0	0	0	1e-6
chr12-095889033-CTTTTTTTTT-CTGTTTTTTTTTT	chr12	95889033	CTTTTTTTTT	CTGTTTTTTTTTT	362288	VQSRTrancheINDEL99.00to99.50	0	none	0	0	0	1e-6
chr12-095889033-CTTTTTTTTT-CTTT	chr12	95889033	CTTTTTTTTT	CTTT	362288	VQSRTrancheINDEL99.00to99.50	0	none	3.6999999999999985e-5	0	0	3.6999999999999985e-5
chr12-095889033-CTTTTTTTTT-CTTTT	chr12	95889033	CTTTTTTTTT	CTTTT	362288	VQSRTrancheINDEL99.00to99.50	0	none	1.87e-4	0	0	1.87e-4
chr12-095889033-CTTTTTTTTT-CTTTTT	chr12	95889033	CTTTTTTTTT	CTTTTT	362288	VQSRTrancheINDEL99.00to99.50	0	none	6.780000000000002e-4	0	0	6.780000000000002e-4
chr12-095889033-CTTTTTTTTT-CTTTTTT	chr12	95889033	CTTTTTTTTT	CTTTTTT	362288	VQSRTrancheINDEL99.00to99.50	0	none	0.00149199999999999	0	0	0.00149199999999999
chr12-095889033-CTTTTTTTTT-CTTTTTTT	chr12	95889033	CTTTTTTTTT	CTTTTTTT	362288	VQSRTrancheINDEL99.00to99.50	0	none	0.004553	0	0	0.004553
chr12-095889033-CTTTTTTTTT-CTTTTTTTT	chr12	95889033	CTTTTTTTTT	CTTTTTTTT	362288	VQSRTrancheINDEL99.00to99.50	0	none	0.01456499999999999	0	0	0.01456499999999999
chr12-095889033-CTTTTTTTTT-CTTTTTTTTTT	chr12	95889033	CTTTTTTTTT	CTTTTTTTTTT	362288	VQSRTrancheINDEL99.00to99.50	0	none	0.05036600000000001	0	0	0.05036600000000001
chr12-095889033-CTTTTTTTTT-CTTTTTTTTTTT	chr12	95889033	CTTTTTTTTT	CTTTTTTTTTTT	362288	VQSRTrancheINDEL99.00to99.50	0	none	0.04927600000000001	0	0	0.04927600000000001
chr12-095889033-CTTTTTTTTT-CTTTTTTTTTTTT	chr12	95889033	CTTTTTTTTT	CTTTTTTTTTTTT	362288	VQSRTrancheINDEL99.00to99.50	0	none	0.02387400000000001	0	0	0.02387400000000001
chr12-095889033-CTTTTTTTTT-CTTTTTTTTTTTTT	chr12	95889033	CTTTTTTTTT	CTTTTTTTTTTTTT	362288	VQSRTrancheINDEL99.00to99.50	0	none	0.00802399999999999	0	0	0.00802399999999999
chr12-095889033-CTTTTTTTTT-CTTTTTTTTTTTTTT	chr12	95889033	CTTTTTTTTT	CTTTTTTTTTTTTTT	362288	VQSRTrancheINDEL99.00to99.50	0	none	0.002731	0	0	0.002731
chr12-095889033-CTTTTTTTTT-CTTTTTTTTTTTTTTT	chr12	95889033	CTTTTTTTTT	CTTTTTTTTTTTTTTT	362288	VQSRTrancheINDEL99.00to99.50	0	none	9.130000000000004e-4	0	0	9.130000000000004e-4
chr12-095889033-CTTTTTTTTT-CTTTTTTTTTTTTTTTT	chr12	95889033	CTTTTTTTTT	CTTTTTTTTTTTTTTTT	362288	VQSRTrancheINDEL99.00to99.50	0	none	2.500000000000001e-4	0	0	2.500000000000001e-4
chr12-095889033-CTTTTTTTTT-CTTTTTTTTTTTTTTTTT	chr12	95889033	CTTTTTTTTT	CTTTTTTTTTTTTTTTTT	362288	VQSRTrancheINDEL99.00to99.50	0	none	3.150000000000005e-4	0	0	3.150000000000005e-4
chr12-095889033-CTTTTTTTTT-CTTTTTTTTTTTTTTTTTT	chr12	95889033	CTTTTTTTTT	CTTTTTTTTTTTTTTTTTT	362288	VQSRTrancheINDEL99.00to99.50	0	none	1.47e-4	0	0	1.47e-4
chr12-095889033-CTTTTTTTTT-CTTTTTTTTTTTTTTTTTTT	chr12	95889033	CTTTTTTTTT	CTTTTTTTTTTTTTTTTTTT	362288	VQSRTrancheINDEL99.00to99.50	0	none	9e-6	0	0	9e-6
chr12-095889033-CTTTTTTTTT-CTTTTTTTTTTTTTTTTTTTT	chr12	95889033	CTTTTTTTTT	CTTTTTTTTTTTTTTTTTTTT	362288	VQSRTrancheINDEL99.00to99.50	0	none	2.2000000000000003e-5	0	0	2.2000000000000003e-5
chr12-095889033-CTTTTTTTTT-CTTTTTTTTTTTTTTTTTTTTT	chr12	95889033	CTTTTTTTTT	CTTTTTTTTTTTTTTTTTTTTT	362288	VQSRTrancheINDEL99.00to99.50	0	none	0	0	0	1e-6
chr12-095889033-CTTTTTTTTT-CTTTTTTTTTTTTTTTTTTTTTT	chr12	95889033	CTTTTTTTTT	CTTTTTTTTTTTTTTTTTTTTTT	362288	VQSRTrancheINDEL99.00to99.50	0	none	0	0	0	1e-6
chr12-095889033-CTTTTTTTTT-TTTTTTTTTT	chr12	95889033	CTTTTTTTTT	TTTTTTTTTT	362288	VQSRTrancheINDEL99.00to99.50	0	none	6.080000000000004e-4	0	0	6.080000000000004e-4
chr12-095889034-T-*	chr12	95889034	T	*	170	VQSRTrancheINDEL99.50to99.90	0	none	0.02252900000000001	0	0	0.02252900000000001
chr12-095889034-T-A	chr12	95889034	T	A	170	VQSRTrancheINDEL99.50to99.90	0	none	0	0	0	1e-6
chr12-095889034-T-TTA	chr12	95889034	T	TTA	170	VQSRTrancheINDEL99.50to99.90	0	none	9e-6	0	0	9e-6
chr12-095889034-T-TTTTC	chr12	95889034	T	TTTTC	170	VQSRTrancheINDEL99.50to99.90	0	none	0	0	0	1e-6
chr12-095889034-T-TTTTTTTC	chr12	95889034	T	TTTTTTTC	170	VQSRTrancheINDEL99.50to99.90	0	none	0	0	0	1e-6
chr12-095889308-T-C	chr12	95889308	T	C	506629	PASS	0.6024	nfe	0.241915	0	0	0.6024
chr12-095890811-G-A	chr12	95890811	G	A	375061	PASS	0.14743	afr	0.02831000000000001	1	134	0.14743
chr12-095890872-A-G	chr12	95890872	A	G	12870127	PASS	0.8832	afr	0.7058760000000006	100	134	0.8832
chr12-095895082-TTTGCAGC-*	chr12	95895082	TTTGCAGC	*	3824924	PASS	0	none	0	0	134	1e-6
chr12-095895082-TTTGCAGC-CTTGCAGC	chr12	95895082	TTTGCAGC	CTTGCAGC	3824924	PASS	0	none	0.186113	15	134	0.186113
chr12-095895082-TTTGCAGC-T	chr12	95895082	TTTGCAGC	T	3824924	PASS	0	none	0	0	134	1e-6
chr12-095895219-A-G	chr12	95895219	A	G	743748	PASS	0.2599	afr	0.06555100000000001	2	134	0.2599
chr12-095898362-G-A	chr12	95898362	G	A	701107	PASS	0.21921	afr	0.01827800000000001	1	134	0.21921
chr12-095898392-C-G	chr12	95898392	C	G	4384352	PASS	0.12467	nfe	0.10038400000000004	20	134	0.12467
chr12-095898502-GAAAC-G	chr12	95898502	GAAAC	G	6805502.97	PASS	7.7777e-4	afr	2.5100000000000014e-4	0	134	7.7777e-4
chr12-095898502-GAAAC-GAAACAAAC	chr12	95898502	GAAAC	GAAACAAAC	6805502.97	PASS	0	none	0.15772100000000003	16	134	0.15772100000000003
chr12-095898502-GAAAC-GAAACAAACAAAC	chr12	95898502	GAAAC	GAAACAAACAAAC	6805502.97	PASS	0	none	0.00137499999999999	0	134	0.00137499999999999
chr12-095898502-GAAAC-GAAACAAACAAACAAAC	chr12	95898502	GAAAC	GAAACAAACAAACAAAC	6805502.97	PASS	0	none	0	0	134	1e-6
chr12-095898506-C-*	chr12	95898506	C	*	1125585	PASS	0	none	2.5100000000000014e-4	0	132	2.5100000000000014e-4
chr12-095898506-C-A	chr12	95898506	C	A	1125585	PASS	0.10388	afr	0.02820200000000001	1	132	0.10388
chr12-095898812-A-G	chr12	95898812	A	G	674707	PASS	0.20975	afr	0.03742900000000002	1	134	0.20975
chr12-095903381-T-C	chr12	95903381	T	C	3754099	PASS	0.3382	sas	0.228444	44	134	0.3382
chr12-095903428-A-G	chr12	95903428	A	G	530	PASS	0	none	0	1	134	1e-6
chr12-095903579-G-A	chr12	95903579	G	A	160502	PASS	0.025411	nfe	0.01585400000000002	7	134	0.025411
chr12-095906275-A-T	chr12	95906275	A	T	1470932	PASS	0.25197	sas	0.123655	24	134	0.25197
chr12-095906292-C-A	chr12	95906292	C	A	5351	PASS	1.9674e-4	mid	2.2999999999999995e-4	1	134	2.2999999999999995e-4
chr12-095906577-G-A	chr12	95906577	G	A	7821544	PASS	0	none	0	0	134	1e-6
chr12-095906577-G-C	chr12	95906577	G	C	7821544	PASS	0.97821	eas	0.7644260000000002	102	134	0.97821
chr12-095917434-G-C	chr12	95917434	G	C	388	PASS	1e-6	nfe	0	1	134	1e-6
chr12-095918792-C-T	chr12	95918792	C	T	5200125	PASS	0.76588	afr	0.4124359999999995	51	134	0.76588
chr12-095918908-C-A	chr12	95918908	C	A	1923144	PASS	0.12365	nfe	0.102989	20	134	0.12365
chr12-095936533-GAA-AAA	chr12	95936533	GAA	AAA	7431334	PASS	0	none	7.099999999999998e-5	0	134	7.099999999999998e-5
chr12-095936533-GAA-CAA	chr12	95936533	GAA	CAA	7431334	PASS	0	none	0	0	134	1e-6
chr12-095936533-GAA-G	chr12	95936533	GAA	G	7431334	PASS	1.629e-5	sas	8.9e-5	0	134	8.9e-5
chr12-095936533-GAA-GA	chr12	95936533	GAA	GA	7431334	PASS	0	none	0.4309029999999998	55	134	0.4309029999999998
chr12-095936533-GAA-GAAA	chr12	95936533	GAA	GAAA	7431334	PASS	0	none	0.002364	0	134	0.002364
chr12-095936533-GAA-GAAAA	chr12	95936533	GAA	GAAAA	7431334	PASS	0	none	0	0	134	1e-6
chr12-095943068-C-G	chr12	95943068	C	G	1473206	PASS	0	none	0	0	6	1e-6
chr12-095943068-C-T	chr12	95943068	C	T	1473206	PASS	0.49911	amr	0.32003099999999934	1	6	0.49911
chr12-095943288-G-*	chr12	95943288	G	*	561660	VQSRTrancheINDEL99.95to100.00	0	none	5.2999999999999994e-5	0	0	5.2999999999999994e-5
chr12-095943288-G-A	chr12	95943288	G	A	561660	VQSRTrancheINDEL99.95to100.00	0	none	0	0	0	1e-6
chr12-095943288-G-C	chr12	95943288	G	C	561660	VQSRTrancheINDEL99.95to100.00	0.46662	eas	0.12079500000000004	0	0	0.46662
chr12-095943288-G-GC	chr12	95943288	G	GC	561660	VQSRTrancheINDEL99.95to100.00	0.005652	sas	0.00112799999999999	0	0	0.005652
chr12-095943288-G-GCC	chr12	95943288	G	GCC	561660	VQSRTrancheINDEL99.95to100.00	1.1796e-4	sas	9e-6	0	0	1.1796e-4
chr12-095943288-G-GCCC	chr12	95943288	G	GCCC	561660	VQSRTrancheINDEL99.95to100.00	0	none	0	0	0	1e-6
chr12-095943288-G-GCCCC	chr12	95943288	G	GCCCC	561660	VQSRTrancheINDEL99.95to100.00	0	none	9e-6	0	0	9e-6
chr12-095943288-G-GCCCCC	chr12	95943288	G	GCCCCC	561660	VQSRTrancheINDEL99.95to100.00	2.078e-5	sas	0	0	0	2.078e-5
chr12-095943288-G-GCCCCCC	chr12	95943288	G	GCCCCCC	561660	VQSRTrancheINDEL99.95to100.00	8.9249e-4	sas	2.720000000000003e-4	0	0	8.9249e-4
chr12-095943288-G-GCCCCCCC	chr12	95943288	G	GCCCCCCC	561660	VQSRTrancheINDEL99.95to100.00	0.0014474	sas	4.260000000000005e-4	0	0	0.0014474
chr12-095943288-G-GCCCCCCCC	chr12	95943288	G	GCCCCCCCC	561660	VQSRTrancheINDEL99.95to100.00	1.1794e-4	sas	9e-6	0	0	1.1794e-4
chr12-095943288-G-GCCCCCCCCC	chr12	95943288	G	GCCCCCCCCC	561660	VQSRTrancheINDEL99.95to100.00	3.6872e-4	sas	1.87e-4	0	0	3.6872e-4
chr12-095943288-G-GCCCCCCCCCCC	chr12	95943288	G	GCCCCCCCCCCC	561660	VQSRTrancheINDEL99.95to100.00	4.848e-5	sas	0	0	0	4.848e-5
chr12-095943288-G-GCCCCCCCCCCCC	chr12	95943288	G	GCCCCCCCCCCCC	561660	VQSRTrancheINDEL99.95to100.00	6.4887e-4	sas	1.27e-4	0	0	6.4887e-4
chr12-095943288-G-GCCCCCCCCCCCCC	chr12	95943288	G	GCCCCCCCCCCCCC	561660	VQSRTrancheINDEL99.95to100.00	3.2447e-4	sas	5.2999999999999994e-5	0	0	3.2447e-4
chr12-095943288-G-GCCCCCCCCCCCCCCC	chr12	95943288	G	GCCCCCCCCCCCCCCC	561660	VQSRTrancheINDEL99.95to100.00	1.1796e-4	sas	2.2000000000000003e-5	0	0	1.1796e-4
chr12-095943293-A-*	chr12	95943293	A	*	833196	ExcessHet	0	none	5.2999999999999994e-5	0	8	5.2999999999999994e-5
chr12-095943293-A-AC	chr12	95943293	A	AC	833196	ExcessHet	2.907e-4	sas	2.2000000000000003e-5	0	8	2.907e-4
chr12-095943293-A-ACCCCCCCCCCCCCC	chr12	95943293	A	ACCCCCCCCCCCCCC	833196	ExcessHet	0	none	0	0	8	1e-6
chr12-095943293-A-ACCCCCCCCGCCCCC	chr12	95943293	A	ACCCCCCCCGCCCCC	833196	ExcessHet	6.07e-6	nfe	0	0	8	6.07e-6
chr12-095943293-A-ACCCTCCCCGCCCCC	chr12	95943293	A	ACCCTCCCCGCCCCC	833196	ExcessHet	0	none	0	0	8	1e-6
chr12-095943293-A-C	chr12	95943293	A	C	833196	ExcessHet	0.47328	eas	0.170441	4	8	0.47328
chr12-095943297-T-*	chr12	95943297	T	*	723770	ExcessHet	0	none	9e-6	0	12	9e-6
chr12-095943297-T-A	chr12	95943297	T	A	723770	ExcessHet	0.0087756	eas	0.02021700000000001	0	12	0.02021700000000001
chr12-095943297-T-C	chr12	95943297	T	C	723770	ExcessHet	0.45812	eas	0.14711000000000002	6	12	0.45812
chr12-095943297-T-TC	chr12	95943297	T	TC	723770	ExcessHet	1.455e-5	nfe	9e-6	0	12	1.455e-5
chr12-095943300-CAG-AAG	chr12	95943300	CAG	AAG	345769	VQSRTrancheINDEL99.95to100.00	0	none	0	0	26	1e-6
chr12-095943300-CAG-C	chr12	95943300	CAG	C	345769	VQSRTrancheINDEL99.95to100.00	0.10938	afr	0.070886	6	26	0.10938
chr12-095943300-CAG-TAG	chr12	95943300	CAG	TAG	345769	VQSRTrancheINDEL99.95to100.00	0	none	0	0	26	1e-6
chr12-095943301-A-*	chr12	95943301	A	*	169153	ExcessHet	0	none	0.07077900000000001	6	12	0.07077900000000001
chr12-095943301-A-ACC	chr12	95943301	A	ACC	169153	ExcessHet	0	none	9e-6	0	12	9e-6
chr12-095943301-A-ACCC	chr12	95943301	A	ACCC	169153	ExcessHet	4.8394e-4	nfe	9e-6	0	12	4.8394e-4
chr12-095943301-A-ACCCC	chr12	95943301	A	ACCCC	169153	ExcessHet	4.8375e-4	nfe	1.0699999999999996e-4	0	12	4.8375e-4
chr12-095943301-A-C	chr12	95943301	A	C	169153	ExcessHet	0.32542	sas	0.036588	0	12	0.32542
chr12-095943301-A-G	chr12	95943301	A	G	169153	ExcessHet	0	none	0	0	12	1e-6
chr12-095943302-G-*	chr12	95943302	G	*	133228	VQSRTrancheINDEL99.95to100.00	0	none	0.06666500000000002	0	10	0.06666500000000002
chr12-095943302-G-A	chr12	95943302	G	A	133228	VQSRTrancheINDEL99.95to100.00	0.0018608	sas	0.00132199999999999	0	10	0.0018608
chr12-095943302-G-C	chr12	95943302	G	C	133228	VQSRTrancheINDEL99.95to100.00	0.067508	afr	0.025809	0	10	0.067508
chr12-095943302-G-GCCCCC	chr12	95943302	G	GCCCCC	133228	VQSRTrancheINDEL99.95to100.00	0	none	0	0	10	1e-6
chr12-095943302-G-GCCCCCCC	chr12	95943302	G	GCCCCCCC	133228	VQSRTrancheINDEL99.95to100.00	0	none	2.2000000000000003e-5	0	10	2.2000000000000003e-5
chr12-095943302-G-GCCCCCCCC	chr12	95943302	G	GCCCCCCCC	133228	VQSRTrancheINDEL99.95to100.00	0	none	5.2999999999999994e-5	0	10	5.2999999999999994e-5
chr12-095943302-G-GCCCCCCCCC	chr12	95943302	G	GCCCCCCCCC	133228	VQSRTrancheINDEL99.95to100.00	0	none	8.9e-5	0	10	8.9e-5
chr12-095943302-G-GCCCCCCCCCC	chr12	95943302	G	GCCCCCCCCCC	133228	VQSRTrancheINDEL99.95to100.00	0	none	0	0	10	1e-6
chr12-095943302-G-GCCCCCCCCCCC	chr12	95943302	G	GCCCCCCCCCCC	133228	VQSRTrancheINDEL99.95to100.00	0	none	2.2000000000000003e-5	0	10	2.2000000000000003e-5
chr12-095943302-G-GCCCCCCCCCCCC	chr12	95943302	G	GCCCCCCCCCCCC	133228	VQSRTrancheINDEL99.95to100.00	0	none	1.0699999999999996e-4	1	10	1.0699999999999996e-4
chr12-095943302-G-GCCCCCCCCCCCCC	chr12	95943302	G	GCCCCCCCCCCCCC	133228	VQSRTrancheINDEL99.95to100.00	0	none	5.160000000000003e-4	0	10	5.160000000000003e-4
chr12-095943302-G-GCCCCCCCCCCCCCC	chr12	95943302	G	GCCCCCCCCCCCCCC	133228	VQSRTrancheINDEL99.95to100.00	0	none	3.150000000000005e-4	1	10	3.150000000000005e-4
chr12-095943302-G-GCCCCCCCCCCCCCCC	chr12	95943302	G	GCCCCCCCCCCCCCCC	133228	VQSRTrancheINDEL99.95to100.00	0	none	7.710000000000004e-4	1	10	7.710000000000004e-4
chr12-095943302-G-GCCCCCCCCCCCCCCCC	chr12	95943302	G	GCCCCCCCCCCCCCCCC	133228	VQSRTrancheINDEL99.95to100.00	0	none	6.310000000000003e-4	2	10	6.310000000000003e-4
chr12-095943302-G-GCCCCCCCCCCCCCCCCC	chr12	95943302	G	GCCCCCCCCCCCCCCCCC	133228	VQSRTrancheINDEL99.95to100.00	0	none	1.47e-4	0	10	1.47e-4
chr12-095943302-G-GCCCCCCCCCCCCCCCCCC	chr12	95943302	G	GCCCCCCCCCCCCCCCCCC	133228	VQSRTrancheINDEL99.95to100.00	0	none	9e-6	0	10	9e-6
chr12-095943302-G-GCCCCCCCCCCCCCCCCCCC	chr12	95943302	G	GCCCCCCCCCCCCCCCCCCC	133228	VQSRTrancheINDEL99.95to100.00	0	none	0	0	10	1e-6
chr12-095943302-G-GGGGCCCCC	chr12	95943302	G	GGGGCCCCC	133228	VQSRTrancheINDEL99.95to100.00	0	none	0	0	10	1e-6
chr12-095943302-G-T	chr12	95943302	G	T	133228	VQSRTrancheINDEL99.95to100.00	0	none	0	0	10	1e-6
chr12-095943314-G-A	chr12	95943314	G	A	143	PASS	7.42e-6	nfe	0	0	0	7.42e-6
chr12-095943314-G-C	chr12	95943314	G	C	143	PASS	3.697e-5	nfe	2.2000000000000003e-5	0	0	3.697e-5
chr12-095943330-C-*	chr12	95943330	C	*	39	PASS	0	none	0	0	2	1e-6
chr12-095943330-C-A	chr12	95943330	C	A	39	PASS	6.7e-7	nfe	3.6999999999999985e-5	0	2	3.6999999999999985e-5
chr12-095943330-C-T	chr12	95943330	C	T	39	PASS	0	none	9e-6	0	2	9e-6
chr12-095943386-G-A	chr12	95943386	G	A	4239873	PASS	0.47635	eas	0.220766	37	122	0.47635
chr12-095943386-G-T	chr12	95943386	G	T	4239873	PASS	0	none	0	0	122	1e-6
chr12-095943405-A-G	chr12	95943405	A	G	14242768	PASS	0.92738	eas	0.6031610000000007	85	134	0.92738
chr12-095943447-C-T	chr12	95943447	C	T	5682263	PASS	0.43561	eas	0.2251	37	134	0.43561
chr12-095952816-T-C	chr12	95952816	T	C	3890209	PASS	0.433	eas	0.22976600000000005	37	134	0.433
chr12-095952930-A-T	chr12	95952930	A	T	36688	PASS	0.048574	afr	0.004007	1	130	0.048574
chr12-095952939-C-A	chr12	95952939	C	A	836546	PASS	0.41324	eas	0.09342000000000004	10	130	0.41324
chr12-095957029-C-T	chr12	95957029	C	T	145042	PASS	0.055681	afr	0.003982	1	134	0.055681
chr12-095960677-G-C	chr12	95960677	G	C	11817219	PASS	0.66033	afr	0.48850999999999944	68	134	0.66033
chr12-095962270-A-*	chr12	95962270	A	*	10887611.97	PASS	0	none	2.2000000000000003e-5	0	134	2.2000000000000003e-5
chr12-095962270-A-AAC	chr12	95962270	A	AAC	10887611.97	PASS	0.92999	eas	0.6572210000000003	95	134	0.92999
chr12-095962270-A-AC	chr12	95962270	A	AC	10887611.97	PASS	0	none	0	0	134	1e-6
chr12-095962270-A-AGC	chr12	95962270	A	AGC	10887611.97	PASS	0	none	0	0	134	1e-6
chr12-095962282-G-A	chr12	95962282	G	A	6062982	PASS	0.66051	afr	0.4882939999999994	68	134	0.66051
chr12-095962502-A-AC	chr12	95962502	A	AC	11043095.97	PASS	0.93009	eas	0.6580600000000002	95	134	0.93009
chr12-095965534-T-C	chr12	95965534	T	C	525828	PASS	0.16984	sas	0.05944700000000002	8	132	0.16984
chr12-095965534-T-G	chr12	95965534	T	G	525828	PASS	9.21e-6	nfe	0	0	132	9.21e-6
chr12-095965648-C-A	chr12	95965648	C	A	8519720	PASS	2.717e-5	afr	0	0	134	2.717e-5
chr12-095965648-C-G	chr12	95965648	C	G	8519720	PASS	0.73603	afr	0.6245450000000003	95	134	0.73603
chr12-095966354-G-A	chr12	95966354	G	A	31983	PASS	0.0016821	nfe	0.00101199999999999	1	134	0.0016821
chr12-095966572-A-T	chr12	95966572	A	T	8674500	PASS	0.64572	afr	0.42160099999999967	58	134	0.64572
chr12-095966623-A-G	chr12	95966623	A	G	83128	PASS	0.0079644	nfe	0.004979	1	134	0.0079644
chr12-095967736-GTTTTT-*	chr12	95967736	GTTTTT	*	3862422	ExcessHet	0	none	1.88e-4	0	130	1.88e-4
chr12-095967736-GTTTTT-G	chr12	95967736	GTTTTT	G	3862422	ExcessHet	9.2e-7	nfe	0	0	130	1e-6
chr12-095967736-GTTTTT-GT	chr12	95967736	GTTTTT	GT	3862422	ExcessHet	0	none	2.2000000000000003e-5	0	130	2.2000000000000003e-5
chr12-095967736-GTTTTT-GTT	chr12	95967736	GTTTTT	GTT	3862422	ExcessHet	0	none	3.3800000000000046e-4	0	130	3.3800000000000046e-4
chr12-095967736-GTTTTT-GTTT	chr12	95967736	GTTTTT	GTTT	3862422	ExcessHet	0	none	0.004697	0	130	0.004697
chr12-095967736-GTTTTT-GTTTT	chr12	95967736	GTTTTT	GTTTT	3862422	ExcessHet	0	none	0.107227	22	130	0.107227
chr12-095967736-GTTTTT-GTTTTTT	chr12	95967736	GTTTTT	GTTTTTT	3862422	ExcessHet	0	none	0.3533579999999997	53	130	0.3533579999999997
chr12-095967736-GTTTTT-GTTTTTTT	chr12	95967736	GTTTTT	GTTTTTTT	3862422	ExcessHet	0	none	0.10301	9	130	0.10301
chr12-095967736-GTTTTT-GTTTTTTTT	chr12	95967736	GTTTTT	GTTTTTTTT	3862422	ExcessHet	0	none	0.01256899999999999	0	130	0.01256899999999999
chr12-095967736-GTTTTT-GTTTTTTTTT	chr12	95967736	GTTTTT	GTTTTTTTTT	3862422	ExcessHet	0	none	0.00161999999999999	0	130	0.00161999999999999
chr12-095967736-GTTTTT-GTTTTTTTTTT	chr12	95967736	GTTTTT	GTTTTTTTTTT	3862422	ExcessHet	0	none	3.6000000000000035e-4	0	130	3.6000000000000035e-4
chr12-095967736-GTTTTT-GTTTTTTTTTTT	chr12	95967736	GTTTTT	GTTTTTTTTTTT	3862422	ExcessHet	0	none	2.2000000000000003e-5	0	130	2.2000000000000003e-5
chr12-095967736-GTTTTT-GTTTTTTTTTTTT	chr12	95967736	GTTTTT	GTTTTTTTTTTTT	3862422	ExcessHet	0	none	9e-6	0	130	9e-6
chr12-095967736-GTTTTT-TTTTTT	chr12	95967736	GTTTTT	TTTTTT	3862422	ExcessHet	0	none	0.00118099999999999	0	130	0.00118099999999999
chr12-095967737-T-*	chr12	95967737	T	*	172	PASS	0	none	0.11199800000000004	21	84	0.11199800000000004
chr12-095967737-T-G	chr12	95967737	T	G	172	PASS	7.7e-7	nfe	5.2999999999999994e-5	0	84	5.2999999999999994e-5
chr12-095967737-T-TTG	chr12	95967737	T	TTG	172	PASS	3.222e-5	nfe	9e-6	0	84	3.222e-5
chr12-095967738-T-*	chr12	95967738	T	*	1039.97	VQSRTrancheINDEL95.00to96.00	0	none	0.005436	0	96	0.005436
chr12-095967738-T-TG	chr12	95967738	T	TG	1039.97	VQSRTrancheINDEL95.00to96.00	2.4901e-4	nfe	1.27e-4	0	96	2.4901e-4
chr12-095967739-T-*	chr12	95967739	T	*	1537	PASS	0	none	4.500000000000005e-4	0	126	4.500000000000005e-4
chr12-095967739-T-C	chr12	95967739	T	C	1537	PASS	0	none	0	0	126	1e-6
chr12-095967739-T-G	chr12	95967739	T	G	1537	PASS	1.4718e-4	sas	1.27e-4	0	126	1.4718e-4
chr12-095967752-C-*	chr12	95967752	C	*	73393	PASS	0	none	0.00113099999999999	0	108	0.00113099999999999
chr12-095967752-C-A	chr12	95967752	C	A	73393	PASS	0.0053006	afr	0.00108299999999999	0	108	0.0053006
chr12-095967752-C-G	chr12	95967752	C	G	73393	PASS	4.934e-5	eas	8.9e-5	0	108	8.9e-5
chr12-095967752-C-T	chr12	95967752	C	T	73393	PASS	0.055151	sas	0.02420900000000001	0	108	0.055151
chr12-095967768-G-*	chr12	95967768	G	*	577	PASS	0	none	1.47e-4	0	118	1.47e-4
chr12-095967768-G-T	chr12	95967768	G	T	577	PASS	2.3671e-4	nfe	7.270000000000005e-4	1	118	7.270000000000005e-4
chr12-095968099-T-C	chr12	95968099	T	C	12745	PASS	0.0035822	nfe	0.002212	1	86	0.0035822
chr12-095968129-C-CA	chr12	95968129	C	CA	43714	PASS	0	none	0	0	44	1e-6
chr12-095968129-C-G	chr12	95968129	C	G	43714	PASS	0.038955	eas	0.01170299999999999	2	44	0.038955
chr12-095973702-A-C	chr12	95973702	A	C	19133	PASS	0.041853	nfe	0.005961	0	0	0.041853
chr12-095973823-TAAA-*	chr12	95973823	TAAA	*	420670	PASS	0	none	0	0	0	1e-6
chr12-095973823-TAAA-AAAA	chr12	95973823	TAAA	AAAA	420670	PASS	0	none	9e-6	0	0	9e-6
chr12-095973823-TAAA-T	chr12	95973823	TAAA	T	420670	PASS	0.0050589	sas	9.130000000000004e-4	0	0	0.0050589
chr12-095973823-TAAA-TA	chr12	95973823	TAAA	TA	420670	PASS	0	none	0.018422	0	0	0.018422
chr12-095973823-TAAA-TAA	chr12	95973823	TAAA	TAA	420670	PASS	0	none	0.12092800000000002	0	0	0.12092800000000002
chr12-095973823-TAAA-TAAAA	chr12	95973823	TAAA	TAAAA	420670	PASS	0	none	0.012107	0	0	0.012107
chr12-095973823-TAAA-TAAAAA	chr12	95973823	TAAA	TAAAAA	420670	PASS	0	none	0.006913	0	0	0.006913
chr12-095973823-TAAA-TAAAAAA	chr12	95973823	TAAA	TAAAAAA	420670	PASS	0	none	0.02029000000000001	0	0	0.02029000000000001
chr12-095973823-TAAA-TAAAAAAA	chr12	95973823	TAAA	TAAAAAAA	420670	PASS	0	none	0.01137599999999998	0	0	0.01137599999999998
chr12-095973823-TAAA-TAAAAAAAA	chr12	95973823	TAAA	TAAAAAAAA	420670	PASS	0	none	0.00107999999999999	0	0	0.00107999999999999
chr12-095973823-TAAA-TAAAAAAAAA	chr12	95973823	TAAA	TAAAAAAAAA	420670	PASS	0	none	3.6999999999999985e-5	0	0	3.6999999999999985e-5
chr12-095973823-TAAA-TAAAAAAAAAA	chr12	95973823	TAAA	TAAAAAAAAAA	420670	PASS	0	none	0	0	0	1e-6
chr12-095973824-A-*	chr12	95973824	A	*	287	PASS	0	none	0.13913300000000003	0	0	0.13913300000000003
chr12-095973824-A-T	chr12	95973824	A	T	287	PASS	0.0014141	nfe	8.9e-5	0	0	0.0014141
chr12-095973845-C-*	chr12	95973845	C	*	1385	PASS	0	none	7.240000000000005e-4	0	2	7.240000000000005e-4
chr12-095973845-C-A	chr12	95973845	C	A	1385	PASS	0.004053	eas	0.00100799999999999	0	2	0.004053
chr12-095973845-C-G	chr12	95973845	C	G	1385	PASS	0	none	0	0	2	1e-6
chr12-095974122-G-T	chr12	95974122	G	T	5134080	PASS	0.29673	afr	0.185251	24	134	0.29673
chr12-095974477-A-AAACACACCC	chr12	95974477	A	AAACACACCC	2808066	PASS	0	none	0	0	134	1e-6
chr12-095974477-A-G	chr12	95974477	A	G	2808066	PASS	0.31878	afr	0.10446600000000002	10	134	0.31878
chr12-095975972-C-T	chr12	95975972	C	T	13721	PASS	0.051501	afr	0.00188499999999999	0	0	0.051501
chr12-095976233-C-T	chr12	95976233	C	T	161981	PASS	0.0096036	mid	0.007275	1	134	0.0096036
chr12-095976637-G-A	chr12	95976637	G	A	23479	PASS	0.0014083	eas	2.2999999999999995e-4	1	134	0.0014083
chr12-095976752-C-G	chr12	95976752	C	G	624	PASS	0	none	0	1	134	1e-6
chr12-095977872-A-C	chr12	95977872	A	C	8645	PASS	5.7412e-4	nfe	8.9e-5	1	134	5.7412e-4
chr12-095977892-G-A	chr12	95977892	G	A	10375724	PASS	0.46997	amr	0.26263199999999937	36	134	0.46997
chr12-095977892-G-C	chr12	95977892	G	C	10375724	PASS	4.572e-5	nfe	3.6999999999999985e-5	0	134	4.572e-5
chr12-095977953-C-T	chr12	95977953	C	T	152473	PASS	0.005606	nfe	0.00229	1	134	0.005606
chr12-095977989-A-G	chr12	95977989	A	G	30364	PASS	0.0010452	nfe	2.7300000000000035e-4	2	134	0.0010452
chr12-095978116-C-T	chr12	95978116	C	T	42910976	PASS	0.96039	afr	0.826427	105	134	0.96039
chr12-095980776-G-A	chr12	95980776	G	A	92114112	PASS	0.96052	afr	0.8272400000000001	105	134	0.96052
chr12-095980785-T-C	chr12	95980785	T	C	89338467	PASS	0.94951	eas	0.8155100000000004	105	134	0.94951
chr12-095980836-C-T	chr12	95980836	C	T	60821854	PASS	0.96051	afr	0.825858	105	134	0.96051
chr12-095980894-T-A	chr12	95980894	T	A	49115302	PASS	0	none	0	0	134	1e-6
chr12-095980894-T-C	chr12	95980894	T	C	49115302	PASS	0.94921	eas	0.8168370000000005	105	134	0.94921
chr12-095980905-C-T	chr12	95980905	C	T	32447192	PASS	0.90395	eas	0.5852700000000005	71	134	0.90395
chr12-095980972-G-A	chr12	95980972	G	A	13353471	PASS	0.63031	afr	0.46478799999999937	62	134	0.63031
chr12-095984083-G-C	chr12	95984083	G	C	341341	PASS	0.034394	sas	0.02015100000000002	4	132	0.034394
chr12-095984133-A-ATACTATGTTCAT	chr12	95984133	A	ATACTATGTTCAT	3924519.97	PASS	0.21078	nfe	0.167658	29	134	0.21078
chr12-095985885-CTT-C	chr12	95985885	CTT	C	690910.97	ExcessHet	3.739e-5	nfe	1.47e-4	0	88	1.47e-4
chr12-095985885-CTT-CT	chr12	95985885	CTT	CT	690910.97	ExcessHet	0	none	0.05926900000000001	5	88	0.05926900000000001
chr12-095985885-CTT-CTTT	chr12	95985885	CTT	CTTT	690910.97	ExcessHet	0	none	0.204026	21	88	0.204026
chr12-095985885-CTT-CTTTT	chr12	95985885	CTT	CTTTT	690910.97	ExcessHet	0	none	0.00161799999999999	0	88	0.00161799999999999
chr12-095985885-CTT-CTTTTT	chr12	95985885	CTT	CTTTTT	690910.97	ExcessHet	0	none	9e-6	0	88	9e-6
chr12-095985885-CTT-CTTTTTTT	chr12	95985885	CTT	CTTTTTTT	690910.97	ExcessHet	0	none	2.2000000000000003e-5	0	88	2.2000000000000003e-5
chr12-095985885-CTT-CTTTTTTTT	chr12	95985885	CTT	CTTTTTTTT	690910.97	ExcessHet	0	none	3.600000000000004e-4	0	88	3.600000000000004e-4
chr12-095985885-CTT-CTTTTTTTTT	chr12	95985885	CTT	CTTTTTTTTT	690910.97	ExcessHet	0	none	7.099999999999998e-5	0	88	7.099999999999998e-5
chr12-095986028-G-A	chr12	95986028	G	A	30834744	PASS	0.65378	sas	0.5125330000000007	71	134	0.65378
chr12-095986268-A-G	chr12	95986268	A	G	4747445	PASS	0.20579	nfe	0.15570200000000003	28	134	0.20579
chr12-095986975-C-T	chr12	95986975	C	T	3471470	PASS	0.1481	nfe	0.11309000000000002	20	134	0.1481
chr12-095986982-C-G	chr12	95986982	C	G	319	PASS	0	none	0	1	134	1e-6
chr12-095987197-A-G	chr12	95987197	A	G	4239757	PASS	0.18601	afr	0.08404000000000002	10	134	0.18601
chr12-095987332-ATTATGT-A	chr12	95987332	ATTATGT	A	8918.97	PASS	2.3347e-4	eas	1.27e-4	1	134	2.3347e-4
chr12-095987338-T-*	chr12	95987338	T	*	3331	PASS	0	none	1.27e-4	1	132	1.27e-4
chr12-095987338-T-C	chr12	95987338	T	C	3331	PASS	0	none	3.6999999999999985e-5	0	132	3.6999999999999985e-5
chr12-095990253-C-T	chr12	95990253	C	T	4468148	PASS	0.26796	afr	0.14611800000000005	20	134	0.26796
chr12-095990285-A-G	chr12	95990285	A	G	3909993	PASS	0.33539	eas	0.11803600000000002	9	134	0.33539
chr12-095990322-C-T	chr12	95990322	C	T	457954	PASS	0.15497	afr	0.01246499999999998	1	134	0.15497
chr12-095990344-T-C	chr12	95990344	T	C	7618417	PASS	0.36055	eas	0.119783	9	134	0.36055
chr12-095990361-T-C	chr12	95990361	T	C	7931199	PASS	0.33906	eas	0.119138	9	134	0.33906
chr12-095990471-T-C	chr12	95990471	T	C	8685344	PASS	0.33847	eas	0.13479000000000002	10	134	0.33847
chr12-095990567-T-C	chr12	95990567	T	C	19536703	PASS	0.48996	sas	0.3387859999999999	43	134	0.48996
chr12-095990659-A-T	chr12	95990659	A	T	2790008	PASS	0.12993	nfe	0.10116300000000002	15	134	0.12993
chr12-095992671-T-C	chr12	95992671	T	C	150254	PASS	0.0044516	nfe	0.003524	1	134	0.0044516
chr12-095992852-T-C	chr12	95992852	T	C	4399477	PASS	0.32069	eas	0.121531	10	134	0.32069
chr12-095992868-G-GCCCT	chr12	95992868	G	GCCCT	13870488.97	PASS	0.30573	eas	0.12151100000000002	8	128	0.30573
chr12-095992868-G-GCCCTCCCT	chr12	95992868	G	GCCCTCCCT	13870488.97	PASS	0.50216	afr	0.243324	30	128	0.50216
chr12-095992868-G-GCCCTCCCTCCCT	chr12	95992868	G	GCCCTCCCTCCCT	13870488.97	PASS	4.049e-5	sas	0	0	128	4.049e-5
chr12-095993550-G-A	chr12	95993550	G	A	2321442	PASS	0.043972	nfe	0.03860000000000002	5	134	0.043972
chr12-095993843-A-G	chr12	95993843	A	G	37979855	PASS	0.73743	afr	0.5590190000000002	75	134	0.73743
chr12-095993873-A-AG	chr12	95993873	A	AG	82751.97	PASS	9.3155e-4	nfe	7.040000000000005e-4	1	134	9.3155e-4
chr12-095993877-A-T	chr12	95993877	A	T	85474	PASS	9.8319e-4	nfe	7.040000000000005e-4	1	134	9.8319e-4
chr12-095993987-T-A	chr12	95993987	T	A	5180003	PASS	0.31421	eas	0.079991	5	134	0.31421
chr12-095994051-A-G	chr12	95994051	A	G	10300783	PASS	0.18067	nfe	0.134036	23	134	0.18067
chr12-095994274-G-A	chr12	95994274	G	A	2455947	PASS	0.2959	eas	0.07765900000000002	5	134	0.2959
chr12-095994305-T-*	chr12	95994305	T	*	2174905	PASS	0	none	0	0	134	1e-6
chr12-095994305-T-G	chr12	95994305	T	G	2174905	PASS	0.30459	eas	0.079616	5	134	0.30459
chr12-095995024-A-G	chr12	95995024	A	G	152519	PASS	0.013315	sas	0.002791	1	134	0.013315
chr12-095995312-T-C	chr12	95995312	T	C	138692	PASS	0.071364	afr	0.00820999999999999	1	134	0.071364
chr12-095995325-A-C	chr12	95995325	A	C	120199	PASS	0.014023	sas	0.006318	1	134	0.014023
chr12-095995544-G-A	chr12	95995544	G	A	727622	PASS	0.025281	nfe	0.01614300000000001	6	134	0.025281
chr12-095995641-G-A	chr12	95995641	G	A	100028	PASS	0.023914	afr	0.00204	1	134	0.023914
chr12-095996212-T-G	chr12	95996212	T	G	217518	PASS	0.04715	amr	0.02556200000000001	3	74	0.04715
chr12-095996374-T-C	chr12	95996374	T	C	490854	PASS	0.21671	nfe	0.119455	0	0	0.21671
chr12-095996558-T-A	chr12	95996558	T	A	380058	PASS	1.2833e-4	nfe	9e-6	0	0	1.2833e-4
chr12-095996558-T-C	chr12	95996558	T	C	380058	PASS	0.40931	sas	0.12684900000000002	0	0	0.40931
chr12-095996580-C-A	chr12	95996580	C	A	170592	PASS	0.25311	nfe	0.055531	0	0	0.25311
chr12-096000739-A-G	chr12	96000739	A	G	1981417	PASS	0.7147	afr	0.3686409999999994	42	112	0.7147
chr12-096002811-T-C	chr12	96002811	T	C	436874	PASS	0.063048	nfe	0.041662	6	132	0.063048
chr12-096002835-C-T	chr12	96002835	C	T	66108	PASS	0.035404	afr	0.004697	1	134	0.035404
chr12-096003574-C-T	chr12	96003574	C	T	24420	PASS	0.026731	afr	0.004307	0	76	0.026731
chr12-096003593-ATTT-A	chr12	96003593	ATTT	A	161263	ExcessHet	0	none	0	0	92	1e-6
chr12-096003593-ATTT-AT	chr12	96003593	ATTT	AT	161263	ExcessHet	0	none	4.950000000000003e-4	0	92	4.950000000000003e-4
chr12-096003593-ATTT-ATT	chr12	96003593	ATTT	ATT	161263	ExcessHet	0	none	0.05647100000000002	12	92	0.05647100000000002
chr12-096003593-ATTT-ATTTT	chr12	96003593	ATTT	ATTTT	161263	ExcessHet	0	none	0.041777	7	92	0.041777
chr12-096003593-ATTT-ATTTTT	chr12	96003593	ATTT	ATTTTT	161263	ExcessHet	0	none	8.680000000000001e-4	0	92	8.680000000000001e-4
chr12-096003593-ATTT-ATTTTTTTT	chr12	96003593	ATTT	ATTTTTTTT	161263	ExcessHet	0	none	0	0	92	1e-6
chr12-096003593-ATTT-TTTT	chr12	96003593	ATTT	TTTT	161263	ExcessHet	0	none	1.6699999999999994e-4	0	92	1.6699999999999994e-4
chr12-096004072-T-TA	chr12	96004072	T	TA	2619477.97	PASS	0.71301	afr	0.38772399999999985	47	126	0.71301
chr12-096006208-T-C	chr12	96006208	T	C	1152804	PASS	0.18254	nfe	0.135893	27	134	0.18254
chr12-096006244-A-G	chr12	96006244	A	G	15196	PASS	0.0013443	mid	0.00101199999999999	1	134	0.0013443
chr12-096006401-T-A	chr12	96006401	T	A	164723	PASS	0.07527	afr	0.00831399999999999	1	134	0.07527
chr12-096006481-A-C	chr12	96006481	A	C	81386	PASS	0.012649	mid	0.008365	2	132	0.012649
chr12-096008970-C-T	chr12	96008970	C	T	139404	PASS	0.0092673	nfe	0.006938	1	132	0.0092673
chr12-096009421-G-A	chr12	96009421	G	A	3604877	PASS	0.71604	afr	0.396282	33	70	0.71604
chr12-096012529-T-A	chr12	96012529	T	A	2853	PASS	0	none	0	0	0	1e-6
chr12-096012529-T-C	chr12	96012529	T	C	2853	PASS	0	none	0.00146699999999999	0	0	0.00146699999999999
chr12-096012725-G-A	chr12	96012725	G	A	297177	PASS	0.26079	nfe	0.130226	0	0	0.26079
chr12-096012945-G-T	chr12	96012945	G	T	1812982	PASS	0.32423	nfe	0.27930799999999956	44	126	0.32423
chr12-096013308-A-*	chr12	96013308	A	*	1770702	PASS	0	none	0.002942	0	130	0.002942
chr12-096013308-A-G	chr12	96013308	A	G	1770702	PASS	0.30444	afr	0.123615	9	130	0.30444
chr12-096013389-T-A	chr12	96013389	T	A	27521	PASS	0.02142	afr	0.002264	0	132	0.02142
chr12-096013389-T-C	chr12	96013389	T	C	27521	PASS	2.5235e-4	nfe	2.2000000000000003e-5	1	132	2.5235e-4
chr12-096014027-G-A	chr12	96014027	G	A	51221	PASS	0.0091594	nfe	0.005776	2	132	0.0091594
chr12-096014375-GCAAAA-G	chr12	96014375	GCAAAA	G	283286.97	PASS	0.21396	nfe	0.076976	0	0	0.21396
chr12-096014822-GAA-AAA	chr12	96014822	GAA	AAA	41552	ExcessHet	0	none	3.3800000000000046e-4	0	126	3.3800000000000046e-4
chr12-096014822-GAA-G	chr12	96014822	GAA	G	41552	ExcessHet	0	none	9e-6	0	126	9e-6
chr12-096014822-GAA-GA	chr12	96014822	GAA	GA	41552	ExcessHet	0	none	0.00839	0	126	0.00839
chr12-096014822-GAA-GAAA	chr12	96014822	GAA	GAAA	41552	ExcessHet	0	none	0.02777300000000002	3	126	0.02777300000000002
chr12-096014822-GAA-GAAAA	chr12	96014822	GAA	GAAAA	41552	ExcessHet	0	none	1.88e-4	0	126	1.88e-4
chr12-096014822-GAA-GAAAAA	chr12	96014822	GAA	GAAAAA	41552	ExcessHet	0	none	0	0	126	1e-6
chr12-096015003-C-T	chr12	96015003	C	T	1161555	PASS	0.09793	afr	0.06046700000000001	6	134	0.09793
chr12-096015111-A-G	chr12	96015111	A	G	61152	PASS	0.015403	mid	0.005236	1	134	0.015403
chr12-096015198-T-A	chr12	96015198	T	A	4097441	PASS	0.71663	afr	0.40189199999999936	52	134	0.71663
chr12-096016899-CAAAA-C	chr12	96016899	CAAAA	C	1179754.97	ExcessHet	0	none	2.2000000000000003e-5	0	104	2.2000000000000003e-5
chr12-096016899-CAAAA-CA	chr12	96016899	CAAAA	CA	1179754.97	ExcessHet	0	none	0.00159399999999999	1	104	0.00159399999999999
chr12-096016899-CAAAA-CAA	chr12	96016899	CAAAA	CAA	1179754.97	ExcessHet	0	none	0.02826000000000001	2	104	0.02826000000000001
chr12-096016899-CAAAA-CAAA	chr12	96016899	CAAAA	CAAA	1179754.97	ExcessHet	0	none	0.33421799999999985	32	104	0.33421799999999985
chr12-096016899-CAAAA-CAAAAA	chr12	96016899	CAAAA	CAAAAA	1179754.97	ExcessHet	0	none	0.058654	13	104	0.058654
chr12-096016899-CAAAA-CAAAAAA	chr12	96016899	CAAAA	CAAAAAA	1179754.97	ExcessHet	0	none	0.00108299999999999	2	104	0.00108299999999999
chr12-096016899-CAAAA-CAAAAAAA	chr12	96016899	CAAAA	CAAAAAAA	1179754.97	ExcessHet	0	none	2.2000000000000003e-5	0	104	2.2000000000000003e-5
chr12-096017619-G-A	chr12	96017619	G	A	985012	PASS	0.098159	afr	0.06044000000000001	6	134	0.098159
chr12-096020673-T-C	chr12	96020673	T	C	254118	PASS	0.17344	nfe	0.07796400000000002	0	0	0.17344
chr12-096021198-G-A	chr12	96021198	G	A	117178	PASS	0.017301	mid	0.00964099999999999	1	134	0.017301
chr12-096022004-GA-G	chr12	96022004	GA	G	11042.97	PASS	0.0054799	eas	0.00117999999999999	0	126	0.0054799
chr12-096022004-GA-GAA	chr12	96022004	GA	GAA	11042.97	PASS	0	none	0.007766	1	126	0.007766
chr12-096022004-GA-GAAA	chr12	96022004	GA	GAAA	11042.97	PASS	0	none	9e-6	0	126	9e-6
chr12-096022064-A-C	chr12	96022064	A	C	2148881	PASS	0.25451	nfe	0.189267	35	134	0.25451
chr12-096022110-G-A	chr12	96022110	G	A	956211	PASS	0.099237	afr	0.060734	6	134	0.099237
chr12-096024669-ATTTTT-*	chr12	96024669	ATTTTT	*	1027481	ExcessHet	0	none	7.020000000000006e-4	0	72	7.020000000000006e-4
chr12-096024669-ATTTTT-A	chr12	96024669	ATTTTT	A	1027481	ExcessHet	0	none	0	0	72	1e-6
chr12-096024669-ATTTTT-AATTTTTT	chr12	96024669	ATTTTT	AATTTTTT	1027481	ExcessHet	0	none	0	0	72	1e-6
chr12-096024669-ATTTTT-AT	chr12	96024669	ATTTTT	AT	1027481	ExcessHet	0	none	3.3800000000000046e-4	0	72	3.3800000000000046e-4
chr12-096024669-ATTTTT-ATT	chr12	96024669	ATTTTT	ATT	1027481	ExcessHet	0	none	0.004511	0	72	0.004511
chr12-096024669-ATTTTT-ATTT	chr12	96024669	ATTTTT	ATTT	1027481	ExcessHet	0	none	0.04271200000000001	4	72	0.04271200000000001
chr12-096024669-ATTTTT-ATTTT	chr12	96024669	ATTTTT	ATTTT	1027481	ExcessHet	0	none	0.2653689999999995	25	72	0.2653689999999995
chr12-096024669-ATTTTT-ATTTTTT	chr12	96024669	ATTTTT	ATTTTTT	1027481	ExcessHet	0	none	0.095658000000000007	7	72	0.095658000000000007
chr12-096024669-ATTTTT-ATTTTTTT	chr12	96024669	ATTTTT	ATTTTTTT	1027481	ExcessHet	0	none	0.00569	0	72	0.00569
chr12-096024669-ATTTTT-ATTTTTTTT	chr12	96024669	ATTTTT	ATTTTTTTT	1027481	ExcessHet	0	none	1.47e-4	0	72	1.47e-4
chr12-096024669-ATTTTT-GTTTTT	chr12	96024669	ATTTTT	GTTTTT	1027481	ExcessHet	0	none	0	0	72	1e-6
chr12-096024669-ATTTTT-TTTTTT	chr12	96024669	ATTTTT	TTTTTT	1027481	ExcessHet	0	none	6.330000000000003e-4	0	72	6.330000000000003e-4
chr12-096024670-T-*	chr12	96024670	T	*	89	PASS	0	none	0.30723999999999946	30	68	0.30723999999999946
chr12-096024670-T-A	chr12	96024670	T	A	89	PASS	0	none	9e-6	0	68	9e-6
chr12-096027791-G-A	chr12	96027791	G	A	98161	PASS	0.025281	afr	0.019629	2	94	0.025281
chr12-096028978-GA-*	chr12	96028978	GA	*	86429	PASS	0	none	0.00194099999999999	0	134	0.00194099999999999
chr12-096028978-GA-G	chr12	96028978	GA	G	86429	PASS	0.068551	afr	0.007638	1	134	0.068551
chr12-096028978-GA-TA	chr12	96028978	GA	TA	86429	PASS	0	none	0	0	134	1e-6
chr12-096028979-A-*	chr12	96028979	A	*	31530	PASS	0	none	0.007638	1	134	0.007638
chr12-096028979-A-C	chr12	96028979	A	C	31530	PASS	0.0038621	nfe	0.00194099999999999	0	134	0.0038621
chr12-096029046-C-G	chr12	96029046	C	G	151930	PASS	0.07465	afr	0.007664	1	134	0.07465
chr12-096029065-C-T	chr12	96029065	C	T	58737	PASS	0.0074278	nfe	0.003753	1	134	0.0074278
chr12-096029239-C-T	chr12	96029239	C	T	117531	PASS	0.097319	afr	0.00995399999999998	1	132	0.097319
chr12-096029309-T-A	chr12	96029309	T	A	11644	PASS	1.4026e-4	amr	3.6999999999999985e-5	0	132	1.4026e-4
chr12-096029309-T-C	chr12	96029309	T	C	11644	PASS	0.0063255	afr	9.87999999999999e-4	1	132	0.0063255
chr12-096035599-G-A	chr12	96035599	G	A	1160899	PASS	0.27861	eas	0.099202	7	134	0.27861
chr12-096035659-CT-C	chr12	96035659	CT	C	1055726	PASS	0.27665	eas	0.096222	7	134	0.27665
chr12-096035659-CT-TT	chr12	96035659	CT	TT	1055726	PASS	0	none	0	0	134	1e-6
chr12-096043179-G-A	chr12	96043179	G	A	132035	PASS	0.018107	mid	0.00987599999999998	3	134	0.018107
chr12-096043571-G-A	chr12	96043571	G	A	2427150	PASS	0.7194	sas	0.49465599999999943	33	52	0.7194
chr12-096043582-T-G	chr12	96043582	T	G	654	PASS	2.1537e-4	amr	3.810000000000003e-4	0	32	3.810000000000003e-4
chr12-096043589-C-A	chr12	96043589	C	A	1153	VQSRTrancheINDEL99.50to99.90	0	none	2.5100000000000014e-4	0	40	2.5100000000000014e-4
chr12-096043589-C-CAA	chr12	96043589	C	CAA	1153	VQSRTrancheINDEL99.50to99.90	3.485e-5	nfe	1.27e-4	0	40	1.27e-4
chr12-096043593-G-A	chr12	96043593	G	A	423	PASS	0	none	6.999999999999998e-5	0	28	6.999999999999998e-5
chr12-096043593-G-C	chr12	96043593	G	C	423	PASS	0	none	3.6999999999999985e-5	0	28	3.6999999999999985e-5
chr12-096043593-G-T	chr12	96043593	G	T	423	PASS	0	none	6.999999999999998e-5	0	28	6.999999999999998e-5
chr12-096043603-CTCAA-*	chr12	96043603	CTCAA	*	1537	VQSRTrancheINDEL97.00to99.00	0	none	1.27e-4	0	2	1.27e-4
chr12-096043603-CTCAA-ATCAA	chr12	96043603	CTCAA	ATCAA	1537	VQSRTrancheINDEL97.00to99.00	0	none	9.370000000000004e-4	1	2	9.370000000000004e-4
chr12-096043603-CTCAA-C	chr12	96043603	CTCAA	C	1537	VQSRTrancheINDEL97.00to99.00	0	none	0	0	2	1e-6
chr12-096043603-CTCAA-CCAA	chr12	96043603	CTCAA	CCAA	1537	VQSRTrancheINDEL97.00to99.00	0	none	9e-6	0	2	9e-6
chr12-096043603-CTCAA-TTCAA	chr12	96043603	CTCAA	TTCAA	1537	VQSRTrancheINDEL97.00to99.00	0	none	3.6999999999999985e-5	0	2	3.6999999999999985e-5
chr12-096043604-TCAAAAAAAA-*	chr12	96043604	TCAAAAAAAA	*	15054	VQSRTrancheINDEL99.50to99.90	0	none	5.2999999999999994e-5	0	2	5.2999999999999994e-5
chr12-096043604-TCAAAAAAAA-ACAAAAAAAA	chr12	96043604	TCAAAAAAAA	ACAAAAAAAA	15054	VQSRTrancheINDEL99.50to99.90	0	none	1.27e-4	0	2	1.27e-4
chr12-096043604-TCAAAAAAAA-CCAAAAAAAA	chr12	96043604	TCAAAAAAAA	CCAAAAAAAA	15054	VQSRTrancheINDEL99.50to99.90	0	none	9e-6	0	2	9e-6
chr12-096043604-TCAAAAAAAA-GCAAAAAAAA	chr12	96043604	TCAAAAAAAA	GCAAAAAAAA	15054	VQSRTrancheINDEL99.50to99.90	0	none	9e-6	0	2	9e-6
chr12-096043604-TCAAAAAAAA-T	chr12	96043604	TCAAAAAAAA	T	15054	VQSRTrancheINDEL99.50to99.90	0	none	0	0	2	1e-6
chr12-096043604-TCAAAAAAAA-TAA	chr12	96043604	TCAAAAAAAA	TAA	15054	VQSRTrancheINDEL99.50to99.90	0	none	0	0	2	1e-6
chr12-096043604-TCAAAAAAAA-TAAAA	chr12	96043604	TCAAAAAAAA	TAAAA	15054	VQSRTrancheINDEL99.50to99.90	0	none	3.6999999999999985e-5	0	2	3.6999999999999985e-5
chr12-096043604-TCAAAAAAAA-TAAAAA	chr12	96043604	TCAAAAAAAA	TAAAAA	15054	VQSRTrancheINDEL99.50to99.90	0	none	1.6699999999999994e-4	0	2	1.6699999999999994e-4
chr12-096043604-TCAAAAAAAA-TAAAAAA	chr12	96043604	TCAAAAAAAA	TAAAAAA	15054	VQSRTrancheINDEL99.50to99.90	0	none	6.310000000000003e-4	0	2	6.310000000000003e-4
chr12-096043604-TCAAAAAAAA-TAAAAAAA	chr12	96043604	TCAAAAAAAA	TAAAAAAA	15054	VQSRTrancheINDEL99.50to99.90	0	none	0.00122499999999999	0	2	0.00122499999999999
chr12-096043604-TCAAAAAAAA-TAAAAAAAA	chr12	96043604	TCAAAAAAAA	TAAAAAAAA	15054	VQSRTrancheINDEL99.50to99.90	0	none	0.003512	1	2	0.003512
chr12-096043604-TCAAAAAAAA-TAAAAACAAAAAAAA	chr12	96043604	TCAAAAAAAA	TAAAAACAAAAAAAA	15054	VQSRTrancheINDEL99.50to99.90	0	none	5.2999999999999994e-5	0	2	5.2999999999999994e-5
chr12-096043604-TCAAAAAAAA-TAAAACAAAAAAAA	chr12	96043604	TCAAAAAAAA	TAAAACAAAAAAAA	15054	VQSRTrancheINDEL99.50to99.90	0	none	2.2000000000000003e-5	0	2	2.2000000000000003e-5
chr12-096043604-TCAAAAAAAA-TAAACAAAAAAAA	chr12	96043604	TCAAAAAAAA	TAAACAAAAAAAA	15054	VQSRTrancheINDEL99.50to99.90	0	none	6.999999999999998e-5	0	2	6.999999999999998e-5
chr12-096043604-TCAAAAAAAA-TAACAAAAAAAA	chr12	96043604	TCAAAAAAAA	TAACAAAAAAAA	15054	VQSRTrancheINDEL99.50to99.90	0	none	7.710000000000004e-4	0	2	7.710000000000004e-4
chr12-096043604-TCAAAAAAAA-TACAAAAAAAA	chr12	96043604	TCAAAAAAAA	TACAAAAAAAA	15054	VQSRTrancheINDEL99.50to99.90	0	none	0.00151599999999999	0	2	0.00151599999999999
chr12-096043604-TCAAAAAAAA-TGCAAAAAAAA	chr12	96043604	TCAAAAAAAA	TGCAAAAAAAA	15054	VQSRTrancheINDEL99.50to99.90	0	none	0	0	2	1e-6
chr12-096043605-CAAAAAAAAAAAAA-*	chr12	96043605	CAAAAAAAAAAAAA	*	227012	PASS	0	none	0.005987	0	4	0.005987
chr12-096043605-CAAAAAAAAAAAAA-AAAAAAAAAAAAAA	chr12	96043605	CAAAAAAAAAAAAA	AAAAAAAAAAAAAA	227012	PASS	0	none	0.023191	2	4	0.023191
chr12-096043605-CAAAAAAAAAAAAA-C	chr12	96043605	CAAAAAAAAAAAAA	C	227012	PASS	0	none	3.6999999999999985e-5	0	4	3.6999999999999985e-5
chr12-096043605-CAAAAAAAAAAAAA-CA	chr12	96043605	CAAAAAAAAAAAAA	CA	227012	PASS	0	none	9e-6	0	4	9e-6
chr12-096043605-CAAAAAAAAAAAAA-CAAA	chr12	96043605	CAAAAAAAAAAAAA	CAAA	227012	PASS	0	none	9e-6	0	4	9e-6
chr12-096043605-CAAAAAAAAAAAAA-CAAAA	chr12	96043605	CAAAAAAAAAAAAA	CAAAA	227012	PASS	0	none	3.6999999999999985e-5	0	4	3.6999999999999985e-5
chr12-096043605-CAAAAAAAAAAAAA-CAAAAA	chr12	96043605	CAAAAAAAAAAAAA	CAAAAA	227012	PASS	0	none	1.0699999999999996e-4	0	4	1.0699999999999996e-4
chr12-096043605-CAAAAAAAAAAAAA-CAAAAAA	chr12	96043605	CAAAAAAAAAAAAA	CAAAAAA	227012	PASS	0	none	3.150000000000005e-4	0	4	3.150000000000005e-4
chr12-096043605-CAAAAAAAAAAAAA-CAAAAAAA	chr12	96043605	CAAAAAAAAAAAAA	CAAAAAAA	227012	PASS	0	none	6.310000000000003e-4	0	4	6.310000000000003e-4
chr12-096043605-CAAAAAAAAAAAAA-CAAAAAAAA	chr12	96043605	CAAAAAAAAAAAAA	CAAAAAAAA	227012	PASS	0	none	0.00163899999999999	0	4	0.00163899999999999
chr12-096043605-CAAAAAAAAAAAAA-CAAAAAAAAA	chr12	96043605	CAAAAAAAAAAAAA	CAAAAAAAAA	227012	PASS	0	none	0.004553	0	4	0.004553
chr12-096043605-CAAAAAAAAAAAAA-CAAAAAAAAAA	chr12	96043605	CAAAAAAAAAAAAA	CAAAAAAAAAA	227012	PASS	0	none	0.01179499999999999	0	4	0.01179499999999999
chr12-096043605-CAAAAAAAAAAAAA-CAAAAAAAAAAA	chr12	96043605	CAAAAAAAAAAAAA	CAAAAAAAAAAA	227012	PASS	0	none	0.01459199999999999	0	4	0.01459199999999999
chr12-096043605-CAAAAAAAAAAAAA-CAAAAAAAAAAAA	chr12	96043605	CAAAAAAAAAAAAA	CAAAAAAAAAAAA	227012	PASS	0	none	0.02821000000000001	0	4	0.02821000000000001
chr12-096043605-CAAAAAAAAAAAAA-CAAAAAAAAAAAAAA	chr12	96043605	CAAAAAAAAAAAAA	CAAAAAAAAAAAAAA	227012	PASS	0	none	0.018555	0	4	0.018555
chr12-096043605-CAAAAAAAAAAAAA-CAAAAAAAAAAAAAAA	chr12	96043605	CAAAAAAAAAAAAA	CAAAAAAAAAAAAAAA	227012	PASS	0	none	0.01485399999999998	0	4	0.01485399999999998
chr12-096043605-CAAAAAAAAAAAAA-CAAAAAAAAAAAAAAAA	chr12	96043605	CAAAAAAAAAAAAA	CAAAAAAAAAAAAAAAA	227012	PASS	0	none	0.00877699999999999	0	4	0.00877699999999999
chr12-096043605-CAAAAAAAAAAAAA-CAAAAAAAAAAAAAAAAA	chr12	96043605	CAAAAAAAAAAAAA	CAAAAAAAAAAAAAAAAA	227012	PASS	0	none	0.005371	0	4	0.005371
chr12-096043605-CAAAAAAAAAAAAA-CAAAAAAAAAAAAAAAAAA	chr12	96043605	CAAAAAAAAAAAAA	CAAAAAAAAAAAAAAAAAA	227012	PASS	0	none	0.00188499999999999	0	4	0.00188499999999999
chr12-096043605-CAAAAAAAAAAAAA-CAAAAAAAAAAAAAAAAAAA	chr12	96043605	CAAAAAAAAAAAAA	CAAAAAAAAAAAAAAAAAAA	227012	PASS	0	none	7.480000000000004e-4	0	4	7.480000000000004e-4
chr12-096043605-CAAAAAAAAAAAAA-CAAAAAAAAAAAAAAAAAAAA	chr12	96043605	CAAAAAAAAAAAAA	CAAAAAAAAAAAAAAAAAAAA	227012	PASS	0	none	2.93e-4	0	4	2.93e-4
chr12-096043605-CAAAAAAAAAAAAA-CAAAAAAAAAAAAAAAAAAAAA	chr12	96043605	CAAAAAAAAAAAAA	CAAAAAAAAAAAAAAAAAAAAA	227012	PASS	0	none	5.2999999999999994e-5	0	4	5.2999999999999994e-5
chr12-096043605-CAAAAAAAAAAAAA-CAAAAAAAAAAAAAAAAAAAAAA	chr12	96043605	CAAAAAAAAAAAAA	CAAAAAAAAAAAAAAAAAAAAAA	227012	PASS	0	none	9e-6	0	4	9e-6
chr12-096043605-CAAAAAAAAAAAAA-CAAAAAAAAAAAAAAAAAAAAAAAA	chr12	96043605	CAAAAAAAAAAAAA	CAAAAAAAAAAAAAAAAAAAAAAAA	227012	PASS	0	none	9e-6	0	4	9e-6
chr12-096043605-CAAAAAAAAAAAAA-CAAAAAAAAAAAAAAAAAAAAAAAAAA	chr12	96043605	CAAAAAAAAAAAAA	CAAAAAAAAAAAAAAAAAAAAAAAAAA	227012	PASS	0	none	9e-6	0	4	9e-6
chr12-096043605-CAAAAAAAAAAAAA-CAAAAAAAAAACAAAAAAAAAAAAAAAAAAAAAAAAA	chr12	96043605	CAAAAAAAAAAAAA	CAAAAAAAAAACAAAAAAAAAAAAAAAAAAAAAAAAA	227012	PASS	0	none	9e-6	0	4	9e-6
chr12-096043607-A-*	chr12	96043607	A	*	45	PASS	0	none	0.03812	0	18	0.03812
chr12-096043607-A-C	chr12	96043607	A	C	45	PASS	0	none	2.2000000000000003e-5	0	18	2.2000000000000003e-5
chr12-096043608-A-*	chr12	96043608	A	*	30	PASS	0	none	0.02173100000000001	0	28	0.02173100000000001
chr12-096043608-A-T	chr12	96043608	A	T	30	PASS	0	none	2.2000000000000003e-5	0	28	2.2000000000000003e-5
chr12-096043636-A-C	chr12	96043636	A	C	1664	PASS	3.54e-6	nfe	3.8200000000000034e-4	0	72	3.8200000000000034e-4
chr12-096043636-A-G	chr12	96043636	A	G	1664	PASS	8.93e-5	nfe	1.6699999999999994e-4	0	72	1.6699999999999994e-4
chr12-096043636-A-T	chr12	96043636	A	T	1664	PASS	0	none	0	0	72	1e-6
chr12-096059914-G-A	chr12	96059914	G	A	4334	PASS	0	none	0.00190899999999999	0	0	0.00190899999999999
chr12-096213921-C-CA	chr12	96213921	C	CA	129850.97	PASS	0	none	9e-6	0	0	9e-6
chr12-096213921-C-CTCA	chr12	96213921	C	CTCA	129850.97	PASS	0.73559	nfe	0.06397900000000002	0	0	0.73559
chr12-096213924-G-A	chr12	96213924	G	A	60477	PASS	0.30228	nfe	0.03066700000000001	0	0	0.30228
chr12-096223526-C-G	chr12	96223526	C	G	6157039	PASS	0	none	9e-6	0	134	9e-6
chr12-096223526-C-T	chr12	96223526	C	T	6157039	PASS	0.56779	eas	0.242041	36	134	0.56779
chr12-096223585-C-T	chr12	96223585	C	T	944	PASS	0	none	0	1	134	1e-6
chr12-096224030-A-G	chr12	96224030	A	G	2550129	PASS	0.82616	eas	0.2503389999999993	37	132	0.82616
chr12-096224109-G-A	chr12	96224109	G	A	12217	PASS	0.0036349	nfe	0.002259	0	38	0.0036349
chr12-096247238-C-T	chr12	96247238	C	T	4234114	PASS	0.095894	sas	0.043718	5	134	0.095894
chr12-096247358-C-T	chr12	96247358	C	T	2468	PASS	9.791e-5	sas	0	1	134	9.791e-5
chr12-096247410-G-A	chr12	96247410	G	A	126965	PASS	0.0027932	nfe	0.00120499999999999	1	134	0.0027932
chr12-096259723-C-T	chr12	96259723	C	T	15061612	PASS	0.93452	eas	0.8915270000000004	114	134	0.93452
chr12-096259757-G-A	chr12	96259757	G	A	75548	PASS	0.01701	mid	0.004442	1	134	0.01701
chr12-096266933-A-G	chr12	96266933	A	G	2501733	PASS	0.62098	afr	0.3502659999999996	43	128	0.62098
chr12-096267011-G-A	chr12	96267011	G	A	35834	PASS	0.0062646	mid	0.00194099999999999	1	134	0.0062646
chr12-096267207-A-G	chr12	96267207	A	G	257812	PASS	0.021875	nfe	0.01582800000000001	3	134	0.021875
chr12-096267236-G-A	chr12	96267236	G	A	526938	PASS	0.12144	eas	0.04139800000000001	6	134	0.12144
chr12-096267468-A-C	chr12	96267468	A	C	22220	PASS	0.006568	nfe	0.003794	0	36	0.006568
chr12-096267572-C-T	chr12	96267572	C	T	46841	PASS	0.044128	nfe	0.01847500000000001	0	0	0.044128
chr12-096267832-TAAAAG-T	chr12	96267832	TAAAAG	T	63283.97	PASS	0.17768	nfe	0.03114400000000001	0	0	0.17768
chr12-096279986-T-C	chr12	96279986	T	C	912303	PASS	0.24568	sas	0.16265800000000002	20	124	0.24568
chr12-096280142-C-T	chr12	96280142	C	T	193774	PASS	0.027785	nfe	0.016486	3	134	0.027785
chr12-096280705-T-C	chr12	96280705	T	C	81115	PASS	0.012368	nfe	0.005699	2	134	0.012368
chr12-096280896-T-C	chr12	96280896	T	C	39562	PASS	0.003756	nfe	0.002165	1	134	0.003756
chr12-096281614-G-A	chr12	96281614	G	A	17027	PASS	0.032531	nfe	0.01093299999999999	0	0	0.032531
chr12-096281614-G-T	chr12	96281614	G	T	17027	PASS	0	none	9e-6	0	0	9e-6
chr12-096282188-G-A	chr12	96282188	G	A	116	PASS	0	none	0	0	58	1e-6
chr12-096282188-G-T	chr12	96282188	G	T	116	PASS	0	none	0	0	58	1e-6
chr12-096282279-T-A	chr12	96282279	T	A	1519343	PASS	1.223e-5	nfe	0	0	118	1.223e-5
chr12-096282279-T-G	chr12	96282279	T	G	1519343	PASS	0.34186	mid	0.25358799999999954	38	118	0.34186
chr12-096282410-T-G	chr12	96282410	T	G	548908	PASS	0.065369	nfe	0.04857400000000001	4	134	0.065369
chr12-096282459-C-T	chr12	96282459	C	T	711	PASS	6.181e-5	nfe	0	1	134	6.181e-5
chr12-096282552-C-A	chr12	96282552	C	A	1692843	PASS	0.17205	sas	0.085944	10	134	0.17205
chr12-096282748-CCA-C	chr12	96282748	CCA	C	654764.97	PASS	0.063792	nfe	0.04688700000000001	4	130	0.063792
chr12-096283466-AC-*	chr12	96283466	AC	*	5408	VQSRTrancheINDEL99.50to99.90	0	none	9.160000000000004e-4	0	120	9.160000000000004e-4
chr12-096283466-AC-A	chr12	96283466	AC	A	5408	VQSRTrancheINDEL99.50to99.90	0	none	0	0	120	1e-6
chr12-096283466-AC-TC	chr12	96283466	AC	TC	5408	VQSRTrancheINDEL99.50to99.90	0	none	0.002264	0	120	0.002264
chr12-096283467-C-*	chr12	96283467	C	*	10048	VQSRTrancheSNP99.90to99.95	0	none	4.720000000000004e-4	0	62	4.720000000000004e-4
chr12-096283467-C-A	chr12	96283467	C	A	10048	VQSRTrancheSNP99.90to99.95	4.0258e-4	nfe	0.00144499999999999	0	62	0.00144499999999999
chr12-096283467-C-T	chr12	96283467	C	T	10048	VQSRTrancheSNP99.90to99.95	1.4986e-4	amr	0.003898	0	62	0.003898
chr12-096283585-C-T	chr12	96283585	C	T	163060	PASS	0.0094798	nfe	0.00792399999999998	2	134	0.0094798
chr12-096285653-A-C	chr12	96285653	A	C	126076	PASS	0.16486	eas	0.05244200000000001	0	0	0.16486
chr12-096286155-TAAAA-*	chr12	96286155	TAAAA	*	51467	VQSRTrancheINDEL95.00to96.00	0	none	5.2999999999999994e-5	0	118	5.2999999999999994e-5
chr12-096286155-TAAAA-AAAAA	chr12	96286155	TAAAA	AAAAA	51467	VQSRTrancheINDEL95.00to96.00	0	none	1.6699999999999994e-4	0	118	1.6699999999999994e-4
chr12-096286155-TAAAA-T	chr12	96286155	TAAAA	T	51467	VQSRTrancheINDEL95.00to96.00	5.74e-6	nfe	0	0	118	5.74e-6
chr12-096286155-TAAAA-TAA	chr12	96286155	TAAAA	TAA	51467	VQSRTrancheINDEL95.00to96.00	0	none	1.6699999999999994e-4	0	118	1.6699999999999994e-4
chr12-096286155-TAAAA-TAAA	chr12	96286155	TAAAA	TAAA	51467	VQSRTrancheINDEL95.00to96.00	0	none	0.022073	5	118	0.022073
chr12-096286155-TAAAA-TAAAAA	chr12	96286155	TAAAA	TAAAAA	51467	VQSRTrancheINDEL95.00to96.00	0	none	0.01518899999999998	1	118	0.01518899999999998
chr12-096286155-TAAAA-TAAAAAA	chr12	96286155	TAAAA	TAAAAAA	51467	VQSRTrancheINDEL95.00to96.00	0	none	1.47e-4	0	118	1.47e-4
chr12-096286156-A-*	chr12	96286156	A	*	832	PASS	0	none	0.02237400000000002	5	92	0.02237400000000002
chr12-096286156-A-T	chr12	96286156	A	T	832	PASS	0.0010958	sas	1.0799999999999996e-4	0	92	0.0010958
chr12-096286633-A-C	chr12	96286633	A	C	682566	PASS	0.12494	eas	0.040119	6	134	0.12494
chr12-096286751-A-C	chr12	96286751	A	C	1536	PASS	1.1942e-4	eas	4.05e-4	1	132	4.05e-4
chr12-096286845-T-C	chr12	96286845	T	C	68546	PASS	0.091775	amr	0.006267	1	134	0.091775
chr12-096289395-G-A	chr12	96289395	G	A	1528814	PASS	0.25835	sas	0.13218000000000002	16	134	0.25835
chr12-096294954-C-T	chr12	96294954	C	T	2146338	PASS	0.28026	sas	0.191719	23	134	0.28026
chr12-096295249-A-C	chr12	96295249	A	C	5054037	PASS	0.84854	eas	0.541887	66	132	0.84854
chr12-096295421-CTT-*	chr12	96295421	CTT	*	1597	PASS	0	none	4.0400000000000006e-4	0	16	4.0400000000000006e-4
chr12-096295421-CTT-ATT	chr12	96295421	CTT	ATT	1597	PASS	0	none	5.850000000000005e-4	0	16	5.850000000000005e-4
chr12-096295421-CTT-C	chr12	96295421	CTT	C	1597	PASS	0	none	9e-6	0	16	9e-6
chr12-096295421-CTT-TTT	chr12	96295421	CTT	TTT	1597	PASS	0	none	0	0	16	1e-6
chr12-096295423-TAA-*	chr12	96295423	TAA	*	678061	PASS	0	none	4.260000000000005e-4	0	4	4.260000000000005e-4
chr12-096295423-TAA-AAA	chr12	96295423	TAA	AAA	678061	PASS	0	none	6.080000000000004e-4	0	4	6.080000000000004e-4
chr12-096295423-TAA-CAA	chr12	96295423	TAA	CAA	678061	PASS	0	none	0	0	4	1e-6
chr12-096295423-TAA-T	chr12	96295423	TAA	T	678061	PASS	0	none	0	0	4	1e-6
chr12-096295423-TAA-TA	chr12	96295423	TAA	TA	678061	PASS	0	none	0.0020830000000000002	0	4	0.0020830000000000002
chr12-096295423-TAA-TAAA	chr12	96295423	TAA	TAAA	678061	PASS	0	none	0.2685919999999998	2	4	0.2685919999999998
chr12-096295423-TAA-TAAAA	chr12	96295423	TAA	TAAAA	678061	PASS	0	none	0.02503900000000002	0	4	0.02503900000000002
chr12-096295423-TAA-TAAAAA	chr12	96295423	TAA	TAAAAA	678061	PASS	0	none	0.00107999999999999	0	4	0.00107999999999999
chr12-096295423-TAA-TAAAAAA	chr12	96295423	TAA	TAAAAAA	678061	PASS	0	none	9e-6	0	4	9e-6
chr12-096297577-T-TA	chr12	96297577	T	TA	8935253.97	PASS	0.60654	eas	0.36742899999999934	45	134	0.60654
chr12-096300187-A-C	chr12	96300187	A	C	1007636	PASS	3.6e-5	amr	0	0	134	3.6e-5
chr12-096300187-A-G	chr12	96300187	A	G	1007636	PASS	0.16092	sas	0.08393300000000002	10	134	0.16092
chr12-096300384-G-T	chr12	96300384	G	T	21033231	PASS	0.99154	eas	0.968345	129	134	0.99154
chr12-096300394-CTTTTTT-*	chr12	96300394	CTTTTTT	*	1880358	ExcessHet	0	none	3.6999999999999985e-5	0	132	3.6999999999999985e-5
chr12-096300394-CTTTTTT-ATTTTTT	chr12	96300394	CTTTTTT	ATTTTTT	1880358	ExcessHet	0	none	0	0	132	1e-6
chr12-096300394-CTTTTTT-C	chr12	96300394	CTTTTTT	C	1880358	ExcessHet	3.196e-5	amr	3.6999999999999985e-5	0	132	3.6999999999999985e-5
chr12-096300394-CTTTTTT-CT	chr12	96300394	CTTTTTT	CT	1880358	ExcessHet	0	none	0.00137499999999999	2	132	0.00137499999999999
chr12-096300394-CTTTTTT-CTT	chr12	96300394	CTTTTTT	CTT	1880358	ExcessHet	0	none	0.005854	1	132	0.005854
chr12-096300394-CTTTTTT-CTTT	chr12	96300394	CTTTTTT	CTTT	1880358	ExcessHet	0	none	0.02184400000000001	3	132	0.02184400000000001
chr12-096300394-CTTTTTT-CTTTT	chr12	96300394	CTTTTTT	CTTTT	1880358	ExcessHet	0	none	0.074416	10	132	0.074416
chr12-096300394-CTTTTTT-CTTTTT	chr12	96300394	CTTTTTT	CTTTTT	1880358	ExcessHet	0	none	0.232868	31	132	0.232868
chr12-096300394-CTTTTTT-CTTTTTTT	chr12	96300394	CTTTTTT	CTTTTTTT	1880358	ExcessHet	0	none	0.11650400000000002	18	132	0.11650400000000002
chr12-096300394-CTTTTTT-CTTTTTTTT	chr12	96300394	CTTTTTT	CTTTTTTTT	1880358	ExcessHet	0	none	0.00885999999999999	1	132	0.00885999999999999
chr12-096300394-CTTTTTT-CTTTTTTTTT	chr12	96300394	CTTTTTT	CTTTTTTTTT	1880358	ExcessHet	0	none	6.100000000000004e-4	0	132	6.100000000000004e-4
chr12-096300394-CTTTTTT-CTTTTTTTTTT	chr12	96300394	CTTTTTT	CTTTTTTTTTT	1880358	ExcessHet	0	none	1.0799999999999996e-4	0	132	1.0799999999999996e-4
chr12-096300394-CTTTTTT-TTTTTTT	chr12	96300394	CTTTTTT	TTTTTTT	1880358	ExcessHet	0	none	1.0799999999999996e-4	0	132	1.0799999999999996e-4
chr12-096300396-T-*	chr12	96300396	T	*	602	VQSRTrancheSNP99.80to99.90	0	none	0.10527700000000002	16	70	0.10527700000000002
chr12-096300396-T-C	chr12	96300396	T	C	602	VQSRTrancheSNP99.80to99.90	0.0071573	amr	8.9e-5	0	70	0.0071573
chr12-096310962-G-A	chr12	96310962	G	A	560328	PASS	0.062888	nfe	0.047213	4	134	0.062888
chr12-096311180-TAAA-*	chr12	96311180	TAAA	*	2033597	ExcessHet	0	none	3.820000000000003e-4	0	118	3.820000000000003e-4
chr12-096311180-TAAA-AAAA	chr12	96311180	TAAA	AAAA	2033597	ExcessHet	0	none	2.5100000000000014e-4	0	118	2.5100000000000014e-4
chr12-096311180-TAAA-GAAA	chr12	96311180	TAAA	GAAA	2033597	ExcessHet	0	none	0	0	118	1e-6
chr12-096311180-TAAA-T	chr12	96311180	TAAA	T	2033597	ExcessHet	2.239e-5	sas	1.47e-4	0	118	1.47e-4
chr12-096311180-TAAA-TA	chr12	96311180	TAAA	TA	2033597	ExcessHet	0	none	0.007091	1	118	0.007091
chr12-096311180-TAAA-TAA	chr12	96311180	TAAA	TAA	2033597	ExcessHet	0	none	0.21392200000000003	21	118	0.21392200000000003
chr12-096311180-TAAA-TAAAA	chr12	96311180	TAAA	TAAAA	2033597	ExcessHet	0	none	0.186436	37	118	0.186436
chr12-096311180-TAAA-TAAAAA	chr12	96311180	TAAA	TAAAAA	2033597	ExcessHet	0	none	0.006987	0	118	0.006987
chr12-096311180-TAAA-TAAAAAA	chr12	96311180	TAAA	TAAAAAA	2033597	ExcessHet	0	none	3.6000000000000035e-4	0	118	3.6000000000000035e-4
chr12-096311180-TAAA-TAAAAAAA	chr12	96311180	TAAA	TAAAAAAA	2033597	ExcessHet	0	none	2.2000000000000003e-5	0	118	2.2000000000000003e-5
chr12-096311180-TAAA-TTAAAA	chr12	96311180	TAAA	TTAAAA	2033597	ExcessHet	0	none	0	0	118	1e-6
chr12-096311181-A-*	chr12	96311181	A	*	153	PASS	0	none	0.220352	22	80	0.220352
chr12-096311181-A-T	chr12	96311181	A	T	153	PASS	2.319e-5	nfe	2.2000000000000003e-5	0	80	2.319e-5
chr12-096311201-C-A	chr12	96311201	C	A	2932077	PASS	0.28397	sas	0.189374	21	134	0.28397
chr12-096311201-C-G	chr12	96311201	C	G	2932077	PASS	0	none	0	0	134	1e-6
chr12-096311201-C-T	chr12	96311201	C	T	2932077	PASS	0	none	0	0	134	1e-6
chr12-096311274-T-C	chr12	96311274	T	C	410317	PASS	0.11892	eas	0.04043900000000002	6	134	0.11892
chr12-096324230-T-C	chr12	96324230	T	C	363711	PASS	0.060045	nfe	0.04523800000000001	4	134	0.060045
chr12-096399870-A-C	chr12	96399870	A	C	373	PASS	0	none	0	0	0	1e-6
chr12-096399870-A-G	chr12	96399870	A	G	373	PASS	2.09e-5	nfe	1.47e-4	0	0	1.47e-4
chr12-096399870-A-T	chr12	96399870	A	T	373	PASS	6.94e-4	mid	2.500000000000001e-4	0	0	6.94e-4
chr12-096400316-G-*	chr12	96400316	G	*	146	PASS	0	none	9e-6	0	26	9e-6
chr12-096400316-G-C	chr12	96400316	G	C	146	PASS	0	none	0	1	26	1e-6
chr12-096400338-T-A	chr12	96400338	T	A	626550	PASS	0.23533	sas	0.04119000000000001	1	20	0.23533
chr12-096489467-G-C	chr12	96489467	G	C	8374281	PASS	0.75818	eas	0.5040650000000007	75	134	0.75818
chr12-096489528-C-A	chr12	96489528	C	A	468347	PASS	0.074837	afr	0.024783	3	134	0.074837
chr12-096489640-C-T	chr12	96489640	C	T	980337	PASS	0.13566	afr	0.029982	3	134	0.13566
chr12-096489849-G-A	chr12	96489849	G	A	1214160	PASS	0.11865	sas	0.02793800000000002	4	134	0.11865
chr12-096490047-A-G	chr12	96490047	A	G	1297348	PASS	0.12962	sas	0.08047400000000003	16	134	0.12962
chr12-096490064-A-G	chr12	96490064	A	G	6794	PASS	7.5369e-4	nfe	3.160000000000005e-4	1	134	7.5369e-4
chr12-096500939-A-G	chr12	96500939	A	G	22197	PASS	0.0010717	nfe	9.640000000000004e-4	1	134	0.0010717
chr12-096500996-C-A	chr12	96500996	C	A	998645	PASS	0.51014	eas	0.08591800000000001	5	134	0.51014
chr12-096501193-C-T	chr12	96501193	C	T	15694	PASS	0.0039617	nfe	0.002612	0	92	0.0039617
chr12-096507023-G-T	chr12	96507023	G	T	1779438	PASS	0.50776	eas	0.08492500000000001	5	134	0.50776
chr12-096507047-C-T	chr12	96507047	C	T	20357	PASS	0.0010658	nfe	8.69e-4	1	134	0.0010658
chr12-096507097-A-G	chr12	96507097	A	G	601	PASS	1.6085e-4	amr	0	1	134	1.6085e-4
chr12-096507220-A-G	chr12	96507220	A	G	5290491	PASS	0.75739	eas	0.5179980000000006	76	134	0.75739
chr12-096507223-T-C	chr12	96507223	T	C	1160492	PASS	0.13232	nfe	0.107636	22	134	0.13232
chr12-096513108-C-A	chr12	96513108	C	A	1689	PASS	0	none	0	0	130	1e-6
chr12-096513108-C-T	chr12	96513108	C	T	1689	PASS	5.0667e-4	nfe	1.27e-4	1	130	5.0667e-4
chr12-096518820-G-A	chr12	96518820	G	A	3856506	PASS	0.75977	eas	0.49749099999999946	76	134	0.75977
chr12-096518820-G-T	chr12	96518820	G	T	3856506	PASS	0	none	5.2999999999999994e-5	0	134	5.2999999999999994e-5
chr12-096519102-GTTTT-*	chr12	96519102	GTTTT	*	1258053	ExcessHet	0	none	0	0	120	1e-6
chr12-096519102-GTTTT-G	chr12	96519102	GTTTT	G	1258053	ExcessHet	8.4e-7	nfe	0	0	120	1e-6
chr12-096519102-GTTTT-GT	chr12	96519102	GTTTT	GT	1258053	ExcessHet	0	none	3.820000000000003e-4	0	120	3.820000000000003e-4
chr12-096519102-GTTTT-GTT	chr12	96519102	GTTTT	GTT	1258053	ExcessHet	0	none	0.004287	1	120	0.004287
chr12-096519102-GTTTT-GTTT	chr12	96519102	GTTTT	GTTT	1258053	ExcessHet	0	none	0.05109200000000001	3	120	0.05109200000000001
chr12-096519102-GTTTT-GTTTTT	chr12	96519102	GTTTT	GTTTTT	1258053	ExcessHet	0	none	0.31297699999999973	52	120	0.31297699999999973
chr12-096519102-GTTTT-GTTTTTT	chr12	96519102	GTTTT	GTTTTTT	1258053	ExcessHet	0	none	0.041462	3	120	0.041462
chr12-096519102-GTTTT-GTTTTTTT	chr12	96519102	GTTTT	GTTTTTTT	1258053	ExcessHet	0	none	0.004287	0	120	0.004287
chr12-096519102-GTTTT-GTTTTTTTT	chr12	96519102	GTTTT	GTTTTTTTT	1258053	ExcessHet	0	none	7.030000000000005e-4	0	120	7.030000000000005e-4
chr12-096519102-GTTTT-GTTTTTTTTT	chr12	96519102	GTTTT	GTTTTTTTTT	1258053	ExcessHet	0	none	7.099999999999998e-5	0	120	7.099999999999998e-5
chr12-096519102-GTTTT-TTTTT	chr12	96519102	GTTTT	TTTTT	1258053	ExcessHet	0	none	1.88e-4	0	120	1.88e-4
chr12-096527224-CTT-C	chr12	96527224	CTT	C	107404	ExcessHet	0	none	2.2000000000000003e-5	0	120	2.2000000000000003e-5
chr12-096527224-CTT-CT	chr12	96527224	CTT	CT	107404	ExcessHet	0	none	0.004773	0	120	0.004773
chr12-096527224-CTT-CTTT	chr12	96527224	CTT	CTTT	107404	ExcessHet	0	none	0.07634300000000001	8	120	0.07634300000000001
chr12-096527224-CTT-CTTTT	chr12	96527224	CTT	CTTTT	107404	ExcessHet	0	none	0.00117999999999999	0	120	0.00117999999999999
chr12-096527224-CTT-CTTTTT	chr12	96527224	CTT	CTTTTT	107404	ExcessHet	0	none	2.2000000000000003e-5	0	120	2.2000000000000003e-5
chr12-096527224-CTT-CTTTTTTTT	chr12	96527224	CTT	CTTTTTTTT	107404	ExcessHet	0	none	0	0	120	1e-6
chr12-096527224-CTT-CTTTTTTTTTT	chr12	96527224	CTT	CTTTTTTTTTT	107404	ExcessHet	0	none	3.6999999999999985e-5	0	120	3.6999999999999985e-5
chr12-096527224-CTT-CTTTTTTTTTTTTT	chr12	96527224	CTT	CTTTTTTTTTTTTT	107404	ExcessHet	0	none	0	0	120	1e-6
chr12-096527224-CTT-CTTTTTTTTTTTTTTTTTTTTTT	chr12	96527224	CTT	CTTTTTTTTTTTTTTTTTTTTTT	107404	ExcessHet	0	none	0	0	120	1e-6
chr12-096527224-CTT-GTT	chr12	96527224	CTT	GTT	107404	ExcessHet	0	none	0	0	120	1e-6
chr12-096527549-GTTTT-*	chr12	96527549	GTTTT	*	4078560	ExcessHet	0	none	5.2999999999999994e-5	0	86	5.2999999999999994e-5
chr12-096527549-GTTTT-G	chr12	96527549	GTTTT	G	4078560	ExcessHet	0	none	9e-6	0	86	9e-6
chr12-096527549-GTTTT-GT	chr12	96527549	GTTTT	GT	4078560	ExcessHet	0	none	0.00122699999999999	0	86	0.00122699999999999
chr12-096527549-GTTTT-GTT	chr12	96527549	GTTTT	GTT	4078560	ExcessHet	0	none	0.06669500000000002	7	86	0.06669500000000002
chr12-096527549-GTTTT-GTTT	chr12	96527549	GTTTT	GTTT	4078560	ExcessHet	0	none	0.5546410000000008	47	86	0.5546410000000008
chr12-096527549-GTTTT-GTTTTT	chr12	96527549	GTTTT	GTTTTT	4078560	ExcessHet	0	none	0.006955	1	86	0.006955
chr12-096527549-GTTTT-GTTTTTT	chr12	96527549	GTTTT	GTTTTTT	4078560	ExcessHet	0	none	1.47e-4	0	86	1.47e-4
chr12-096527549-GTTTT-TTTTT	chr12	96527549	GTTTT	TTTTT	4078560	ExcessHet	0	none	1.0799999999999996e-4	0	86	1.0799999999999996e-4
chr12-096527593-G-A	chr12	96527593	G	A	1901843	PASS	0.36262	sas	0.25070299999999934	47	134	0.36262
chr12-096533720-T-C	chr12	96533720	T	C	5067107	PASS	0.467	nfe	0.4080829999999995	69	134	0.467
chr12-096533859-A-C	chr12	96533859	A	C	499318	PASS	0.029015	nfe	0.020972	6	134	0.029015
chr12-096534000-GTT-G	chr12	96534000	GTT	G	6420357.97	ExcessHet	0.0042065	sas	6.800000000000003e-4	0	132	0.0042065
chr12-096534000-GTT-GT	chr12	96534000	GTT	GT	6420357.97	ExcessHet	0	none	0.4147919999999996	69	132	0.4147919999999996
chr12-096534000-GTT-GTTT	chr12	96534000	GTT	GTTT	6420357.97	ExcessHet	0	none	0.033382	0	132	0.033382
chr12-096534000-GTT-GTTTT	chr12	96534000	GTT	GTTTT	6420357.97	ExcessHet	0	none	2.2999999999999995e-4	0	132	2.2999999999999995e-4
chr12-096534000-GTT-GTTTTT	chr12	96534000	GTT	GTTTTT	6420357.97	ExcessHet	0	none	2.2000000000000003e-5	0	132	2.2000000000000003e-5
chr12-096534000-GTT-GTTTTTTT	chr12	96534000	GTT	GTTTTTTT	6420357.97	ExcessHet	0	none	1.0799999999999996e-4	0	132	1.0799999999999996e-4
chr12-096534000-GTT-GTTTTTTTTTT	chr12	96534000	GTT	GTTTTTTTTTT	6420357.97	ExcessHet	0	none	9e-6	0	132	9e-6
chr12-096534039-C-T	chr12	96534039	C	T	8861426	PASS	0.46507	nfe	0.4139229999999996	69	134	0.46507
chr12-096534194-A-G	chr12	96534194	A	G	8314426	PASS	0.4571	sas	0.41376099999999955	69	134	0.4571
chr12-096534208-A-*	chr12	96534208	A	*	6661646	PASS	0	none	9e-6	0	134	9e-6
chr12-096534208-A-C	chr12	96534208	A	C	6661646	PASS	4.1424e-4	sas	9e-6	0	134	4.1424e-4
chr12-096534208-A-T	chr12	96534208	A	T	6661646	PASS	0.45192	sas	0.41378799999999955	69	134	0.45192
chr12-096534246-G-A	chr12	96534246	G	A	122857	PASS	0.012889	nfe	0.00807999999999999	3	134	0.012889
chr12-096534266-C-G	chr12	96534266	C	G	14103	PASS	0.020056	afr	6.570000000000002e-4	1	134	0.020056
chr12-096534266-C-T	chr12	96534266	C	T	14103	PASS	1.481e-5	amr	9e-6	0	134	1.481e-5
chr12-096535422-A-AT	chr12	96535422	A	AT	4015531.97	PASS	0.43898	sas	0.4126569999999995	67	132	0.43898
chr12-096535422-A-ATT	chr12	96535422	A	ATT	4015531.97	PASS	1.5676e-4	nfe	2.7300000000000035e-4	0	132	2.7300000000000035e-4
chr12-096538757-CTTT-C	chr12	96538757	CTTT	C	371345	ExcessHet	0	none	0	0	94	1e-6
chr12-096538757-CTTT-CT	chr12	96538757	CTTT	CT	371345	ExcessHet	0	none	0.005308	0	94	0.005308
chr12-096538757-CTTT-CTT	chr12	96538757	CTTT	CTT	371345	ExcessHet	0	none	0.15529000000000004	11	94	0.15529000000000004
chr12-096538757-CTTT-CTTTT	chr12	96538757	CTTT	CTTTT	371345	ExcessHet	0	none	0.065239	4	94	0.065239
chr12-096538757-CTTT-CTTTTT	chr12	96538757	CTTT	CTTTTT	371345	ExcessHet	0	none	7.500000000000004e-4	0	94	7.500000000000004e-4
chr12-096538757-CTTT-CTTTTTT	chr12	96538757	CTTT	CTTTTTT	371345	ExcessHet	0	none	0	0	94	1e-6
chr12-096538757-CTTT-CTTTTTTT	chr12	96538757	CTTT	CTTTTTTT	371345	ExcessHet	0	none	0	0	94	1e-6
chr12-096538757-CTTT-TTTT	chr12	96538757	CTTT	TTTT	371345	ExcessHet	0	none	0.00117899999999999	0	94	0.00117899999999999
chr12-096538770-G-A	chr12	96538770	G	A	57663	PASS	0.0089644	afr	0.007735	0	102	0.0089644
chr12-096540299-A-G	chr12	96540299	A	G	52383	PASS	0.054726	nfe	0.03246800000000001	0	0	0.054726
chr12-096540727-A-G	chr12	96540727	A	G	6890	PASS	0.016657	amr	8.210000000000002e-4	1	130	0.016657
chr12-096540816-C-T	chr12	96540816	C	T	100600	PASS	0.015798	afr	0.00938099999999999	1	134	0.015798
chr12-096540921-A-G	chr12	96540921	A	G	13726	PASS	0.0010519	nfe	8.930000000000006e-4	1	134	0.0010519
chr12-096541032-A-T	chr12	96541032	A	T	93564	PASS	0.015914	afr	0.00924999999999998	1	134	0.015914
chr12-096547855-C-T	chr12	96547855	C	T	20130	PASS	0.0040932	nfe	0.00194099999999999	2	134	0.0040932
chr12-096554385-A-G	chr12	96554385	A	G	486582	PASS	0.077896	nfe	0.04798700000000002	4	134	0.077896
chr12-096564412-A-G	chr12	96564412	A	G	1409612	PASS	0.13426	nfe	0.112983	22	134	0.13426
chr12-096564449-C-A	chr12	96564449	C	A	1382705	PASS	0	none	0	0	134	1e-6
chr12-096564449-C-T	chr12	96564449	C	T	1382705	PASS	0.51201	eas	0.08449600000000002	5	134	0.51201
chr12-096564698-T-G	chr12	96564698	T	G	1577	PASS	6.722e-5	nfe	3.6999999999999985e-5	1	134	6.722e-5
chr12-096564908-C-A	chr12	96564908	C	A	14421	PASS	0	none	0	0	128	1e-6
chr12-096564908-C-T	chr12	96564908	C	T	14421	PASS	0.0051146	mid	0.002065	2	128	0.0051146
chr12-096564924-G-A	chr12	96564924	G	A	592984	PASS	0.13979	nfe	0.10060900000000002	22	128	0.13979
chr12-096565176-G-A	chr12	96565176	G	A	87561	PASS	0.33173	eas	0.03694800000000001	0	0	0.33173
chr12-096580589-G-*	chr12	96580589	G	*	1610425	PASS	0	none	0	0	134	1e-6
chr12-096580589-G-A	chr12	96580589	G	A	1610425	PASS	0.13175	nfe	0.111317	24	134	0.13175
chr12-096580694-G-A	chr12	96580694	G	A	3469696	PASS	0.24414	afr	0.191881	26	134	0.24414
chr12-096580973-A-G	chr12	96580973	A	G	1300132	PASS	0.21798	sas	0.06028000000000001	10	134	0.21798
chr12-096581139-GT-CT	chr12	96581139	GT	CT	15618	VQSRTrancheINDEL95.00to96.00	0	none	0	0	130	1e-6
chr12-096581139-GT-G	chr12	96581139	GT	G	15618	VQSRTrancheINDEL95.00to96.00	5.803e-4	eas	5.870000000000004e-4	0	130	5.870000000000004e-4
chr12-096581139-GT-GTT	chr12	96581139	GT	GTT	15618	VQSRTrancheINDEL95.00to96.00	0	none	0.00870299999999999	0	130	0.00870299999999999
chr12-096581139-GT-GTTT	chr12	96581139	GT	GTTT	15618	VQSRTrancheINDEL95.00to96.00	0	none	9e-6	0	130	9e-6
chr12-096581139-GT-TT	chr12	96581139	GT	TT	15618	VQSRTrancheINDEL95.00to96.00	0	none	1.88e-4	0	130	1.88e-4
chr12-096581213-C-T	chr12	96581213	C	T	2758	PASS	9.1269e-4	nfe	1.88e-4	1	134	9.1269e-4
chr12-096589282-C-T	chr12	96589282	C	T	2576	PASS	0.0025384	afr	1.27e-4	1	134	0.0025384
chr12-096589365-T-A	chr12	96589365	T	A	2472	PASS	4.088e-5	nfe	1.0799999999999996e-4	1	134	1.0799999999999996e-4
chr12-096589624-C-T	chr12	96589624	C	T	2786757	PASS	0.24281	afr	0.191719	26	134	0.24281
chr12-096589671-AATC-*	chr12	96589671	AATC	*	11772880.97	PASS	0	none	9e-6	0	134	9e-6
chr12-096589671-AATC-A	chr12	96589671	AATC	A	11772880.97	PASS	0.82663	amr	0.7571670000000007	108	134	0.82663
chr12-096589674-C-*	chr12	96589674	C	*	639	PASS	0	none	0.7571950000000007	108	134	0.7571950000000007
chr12-096589674-C-A	chr12	96589674	C	A	639	PASS	0	none	0	0	134	1e-6
chr12-096592412-G-A	chr12	96592412	G	A	2346470	PASS	0.51852	amr	0.3878679999999998	56	132	0.51852
chr12-096592451-C-A	chr12	96592451	C	A	1288789	PASS	0.23636	afr	0.182789	26	132	0.23636
chr12-096594176-C-A	chr12	96594176	C	A	1104	PASS	5.144e-5	nfe	8.210000000000003e-4	0	98	8.210000000000003e-4
chr12-096594176-C-G	chr12	96594176	C	G	1104	PASS	0	none	0	0	98	1e-6
chr12-096594180-C-A	chr12	96594180	C	A	541	PASS	1.257e-5	nfe	3.820000000000003e-4	1	108	3.820000000000003e-4
chr12-096594259-C-G	chr12	96594259	C	G	14993378	PASS	0.99117	eas	0.9803230000000008	132	134	0.99117
chr12-096594259-C-T	chr12	96594259	C	T	14993378	PASS	9.1e-7	nfe	0	0	134	1e-6
chr12-096598710-T-C	chr12	96598710	T	C	144191	PASS	0.016019	nfe	0.01031999999999999	3	134	0.016019
chr12-096598716-C-T	chr12	96598716	C	T	9728599	PASS	0.71788	eas	0.6570040000000003	83	134	0.71788
chr12-096621449-CT-C	chr12	96621449	CT	C	2972612	PASS	0.53684	amr	0.3924629999999999	57	132	0.53684
chr12-096621449-CT-TT	chr12	96621449	CT	TT	2972612	PASS	0	none	0	0	132	1e-6
chr12-096621826-G-T	chr12	96621826	G	T	514	PASS	7.239e-5	sas	3.590000000000004e-4	0	0	3.590000000000004e-4
chr12-096621836-C-A	chr12	96621836	C	A	469	PASS	3.2637e-4	nfe	5.39e-4	0	2	5.39e-4
chr12-096621836-C-T	chr12	96621836	C	T	469	PASS	0	none	0	0	2	1e-6
chr12-096621848-G-T	chr12	96621848	G	T	378	PASS	9.1959e-4	nfe	4.710000000000004e-4	0	0	9.1959e-4
chr12-096623835-A-G	chr12	96623835	A	G	144054	PASS	0.010881	nfe	0.007716	1	134	0.010881
chr12-096626895-T-C	chr12	96626895	T	C	5324142	PASS	0.58466	afr	0.44910199999999995	58	134	0.58466
chr12-096629951-T-C	chr12	96629951	T	C	93302	PASS	0.034948	afr	0.01186099999999999	1	128	0.034948
chr12-096630159-A-C	chr12	96630159	A	C	5911438	PASS	0.52722	amr	0.4247649999999997	57	134	0.52722
chr12-096630161-A-G	chr12	96630161	A	G	114146	PASS	0	none	0	0	134	1e-6
chr12-096630161-A-T	chr12	96630161	A	T	114146	PASS	0.1113	eas	0.00849599999999998	1	134	0.1113
chr12-096630213-C-T	chr12	96630213	C	T	5304522	PASS	0.50936	amr	0.4239269999999997	57	134	0.50936
chr12-096630238-TG-T	chr12	96630238	TG	T	6970163.97	PASS	0.55805	afr	0.4595949999999993	58	134	0.55805
chr12-096630411-C-T	chr12	96630411	C	T	4487835	PASS	0.56313	afr	0.4291449999999998	58	134	0.56313
chr12-096630577-A-C	chr12	96630577	A	C	121259	PASS	0.11036	eas	0.00852199999999998	1	134	0.11036
chr12-096630632-G-T	chr12	96630632	G	T	536	PASS	2.573e-5	nfe	0	1	134	2.573e-5
chr12-096644062-A-T	chr12	96644062	A	T	4376801	PASS	0.52256	eas	0.27132399999999984	47	134	0.52256
chr12-096644276-G-A	chr12	96644276	G	A	3447795	PASS	0.23852	sas	0.10188800000000002	21	134	0.23852
chr12-096644556-A-G	chr12	96644556	A	G	8237915	PASS	0.89501	eas	0.761555	108	134	0.89501
chr12-096647745-A-C	chr12	96647745	A	C	8257312	PASS	0.90245	eas	0.7743240000000005	106	132	0.90245
chr12-096649771-T-C	chr12	96649771	T	C	711372	PASS	0.50555	eas	0.07832900000000002	4	134	0.50555
chr12-096650183-G-A	chr12	96650183	G	A	2276667	PASS	0.31373	sas	0.216092	45	134	0.31373
chr12-096651703-C-T	chr12	96651703	C	T	4448152	PASS	0.14454	mid	0.122069	24	134	0.14454
chr12-096651894-GTT-*	chr12	96651894	GTT	*	5082359	ExcessHet	0	none	1.47e-4	0	114	1.47e-4
chr12-096651894-GTT-G	chr12	96651894	GTT	G	5082359	ExcessHet	0.045055	afr	0.004695	1	114	0.045055
chr12-096651894-GTT-GT	chr12	96651894	GTT	GT	5082359	ExcessHet	0	none	0.43307399999999985	43	114	0.43307399999999985
chr12-096651894-GTT-GTTT	chr12	96651894	GTT	GTTT	5082359	ExcessHet	0	none	0.118751	15	114	0.118751
chr12-096651894-GTT-GTTTT	chr12	96651894	GTT	GTTTT	5082359	ExcessHet	0	none	0.04657400000000002	9	114	0.04657400000000002
chr12-096651894-GTT-GTTTTT	chr12	96651894	GTT	GTTTTT	5082359	ExcessHet	0	none	0.002338	0	114	0.002338
chr12-096651894-GTT-GTTTTTT	chr12	96651894	GTT	GTTTTTT	5082359	ExcessHet	0	none	9e-6	0	114	9e-6
chr12-096651894-GTT-GTTTTTTT	chr12	96651894	GTT	GTTTTTTT	5082359	ExcessHet	0	none	0	0	114	1e-6
chr12-096651894-GTT-TTT	chr12	96651894	GTT	TTT	5082359	ExcessHet	0	none	1.6699999999999994e-4	0	114	1.6699999999999994e-4
chr12-096657854-ATTT-A	chr12	96657854	ATTT	A	9387360.97	PASS	0	none	2.2000000000000003e-5	0	134	2.2000000000000003e-5
chr12-096657854-ATTT-AT	chr12	96657854	ATTT	AT	9387360.97	PASS	0	none	0.002816	0	134	0.002816
chr12-096657854-ATTT-ATT	chr12	96657854	ATTT	ATT	9387360.97	PASS	0	none	0.7640470000000001	107	134	0.7640470000000001
chr12-096657854-ATTT-ATTTT	chr12	96657854	ATTT	ATTTT	9387360.97	PASS	0	none	0.002165	0	134	0.002165
chr12-096657854-ATTT-ATTTTT	chr12	96657854	ATTT	ATTTTT	9387360.97	PASS	0	none	0	0	134	1e-6
chr12-096657854-ATTT-ATTTTTTTTT	chr12	96657854	ATTT	ATTTTTTTTT	9387360.97	PASS	0	none	2.2000000000000003e-5	0	134	2.2000000000000003e-5
chr12-096657854-ATTT-ATTTTTTTTTT	chr12	96657854	ATTT	ATTTTTTTTTT	9387360.97	PASS	0	none	9e-6	0	134	9e-6
chr12-096657854-ATTT-ATTTTTTTTTTTT	chr12	96657854	ATTT	ATTTTTTTTTTTT	9387360.97	PASS	0	none	2.2000000000000003e-5	0	134	2.2000000000000003e-5
chr12-096657854-ATTT-ATTTTTTTTTTTTTTTT	chr12	96657854	ATTT	ATTTTTTTTTTTTTTTT	9387360.97	PASS	0	none	0	0	134	1e-6
chr12-096657855-T-*	chr12	96657855	T	*	242	PASS	0	none	0.7674860000000002	107	134	0.7674860000000002
chr12-096657855-T-A	chr12	96657855	T	A	242	PASS	0	none	0	0	134	1e-6
chr12-096658149-GAA-*	chr12	96658149	GAA	*	3924423	ExcessHet	0	none	7.099999999999998e-5	0	124	7.099999999999998e-5
chr12-096658149-GAA-AAA	chr12	96658149	GAA	AAA	3924423	ExcessHet	0	none	5.640000000000005e-4	0	124	5.640000000000005e-4
chr12-096658149-GAA-G	chr12	96658149	GAA	G	3924423	ExcessHet	1.844e-4	amr	0.00161899999999999	0	124	0.00161899999999999
chr12-096658149-GAA-GA	chr12	96658149	GAA	GA	3924423	ExcessHet	0	none	0.153667	18	124	0.153667
chr12-096658149-GAA-GAAA	chr12	96658149	GAA	GAAA	3924423	ExcessHet	0	none	0.187518	24	124	0.187518
chr12-096658149-GAA-GAAAA	chr12	96658149	GAA	GAAAA	3924423	ExcessHet	0	none	0.092922	20	124	0.092922
chr12-096658149-GAA-GAAAAA	chr12	96658149	GAA	GAAAAA	3924423	ExcessHet	0	none	0.00164399999999999	0	124	0.00164399999999999
chr12-096663785-C-T	chr12	96663785	C	T	114937	PASS	0.1037	eas	0.00844299999999999	1	130	0.1037
chr12-096679493-G-A	chr12	96679493	G	A	1258107	PASS	0.52447	eas	0.150048	25	134	0.52447
chr12-096679516-T-G	chr12	96679516	T	G	419	PASS	1.314e-5	nfe	0	1	134	1.314e-5
chr12-096679519-T-G	chr12	96679519	T	G	1515547	PASS	0.5206	eas	0.156375	25	134	0.5206
chr12-096684971-A-G	chr12	96684971	A	G	7346735	PASS	0.28888	sas	0.225774	33	134	0.28888
chr12-096685262-C-T	chr12	96685262	C	T	10539248	PASS	0.38682	afr	0.236807	33	134	0.38682
chr12-096685263-C-A	chr12	96685263	C	A	34075120	PASS	0.0032395	afr	6.800000000000003e-4	0	134	0.0032395
chr12-096685263-C-G	chr12	96685263	C	G	34075120	PASS	0.86164	afr	0.6580870000000002	83	134	0.86164
chr12-096685265-G-A	chr12	96685265	G	A	42255975	PASS	0.95512	afr	0.8225530000000006	108	134	0.95512
chr12-096685316-C-CTAT	chr12	96685316	C	CTAT	5467065	PASS	0.51636	eas	0.16001	25	134	0.51636
chr12-096685316-C-T	chr12	96685316	C	T	5467065	PASS	0	none	9e-6	0	134	9e-6
chr12-096688908-T-A	chr12	96688908	T	A	258204	PASS	0.072592	afr	0.017698	1	134	0.072592
chr12-096691329-A-C	chr12	96691329	A	C	15133831	PASS	0.95358	afr	0.8219030000000007	108	134	0.95358
chr12-096704637-C-*	chr12	96704637	C	*	3486967	PASS	0	none	9e-6	0	98	9e-6
chr12-096704637-C-T	chr12	96704637	C	T	3486967	PASS	0.89773	eas	0.6567390000000001	58	98	0.89773
chr12-096704771-T-A	chr12	96704771	T	A	5841725	PASS	0	none	0	0	126	1e-6
chr12-096704771-T-C	chr12	96704771	T	C	5841725	PASS	0.9178	afr	0.7076720000000007	79	126	0.9178
chr12-096704771-T-G	chr12	96704771	T	G	5841725	PASS	0	none	0	0	126	1e-6
chr12-096708800-G-A	chr12	96708800	G	A	21101539	PASS	0.94468	eas	0.8229050000000007	108	134	0.94468
chr12-096708922-TTATA-T	chr12	96708922	TTATA	T	7876689.97	PASS	0.42962	afr	0.3853489999999998	49	134	0.42962
chr12-096718381-G-T	chr12	96718381	G	T	1305894	PASS	0.25983	sas	0.096389	21	126	0.25983
chr12-096720453-G-A	chr12	96720453	G	A	1052631	PASS	0.48976	eas	0.071121	4	134	0.48976
chr12-096720475-C-G	chr12	96720475	C	G	138984	PASS	0.16952	amr	0.007794	2	134	0.16952
chr12-096739959-T-G	chr12	96739959	T	G	3209018	PASS	0.27821	sas	0.21833	33	134	0.27821
chr12-096742390-C-A	chr12	96742390	C	A	161960	PASS	0.11233	eas	0.00922399999999998	1	134	0.11233
chr12-096742440-T-C	chr12	96742440	T	C	8163254	PASS	0.59135	eas	0.302995	37	134	0.59135
chr12-096742461-G-A	chr12	96742461	G	A	26706903	PASS	0.95307	afr	0.8098490000000002	108	134	0.95307
chr12-096742558-A-G	chr12	96742558	A	G	41165	PASS	0.002867	nfe	9.400000000000004e-4	1	134	0.002867
chr12-096753725-G-*	chr12	96753725	G	*	4807553	PASS	0	none	0	0	134	1e-6
chr12-096753725-G-C	chr12	96753725	G	C	4807553	PASS	0.70309	eas	0.3129339999999997	39	134	0.70309
chr12-096756633-C-T	chr12	96756633	C	T	337	VQSRTrancheSNP99.70to99.80	2.954e-5	nfe	0	1	134	2.954e-5
chr12-096757612-TTA-T	chr12	96757612	TTA	T	193351.97	PASS	0.10881	eas	0.00919799999999998	1	134	0.10881
chr12-096757613-T-*	chr12	96757613	T	*	13787	PASS	0	none	0.00919799999999998	1	134	0.00919799999999998
chr12-096757613-T-C	chr12	96757613	T	C	13787	PASS	4.5918e-4	afr	6.800000000000003e-4	0	134	6.800000000000003e-4
chr12-096764155-C-A	chr12	96764155	C	A	135036	PASS	0.10807	eas	0.00857399999999998	1	134	0.10807
chr12-096764348-T-C	chr12	96764348	T	C	2592580	PASS	0.59906	eas	0.3061819999999994	41	134	0.59906
chr12-096764994-C-CT	chr12	96764994	C	CT	1819585.97	PASS	0.59542	eas	0.241421	41	134	0.59542
chr12-096764994-C-CTT	chr12	96764994	C	CTT	1819585.97	PASS	0	none	9e-6	0	134	9e-6
chr12-096765015-AATAG-A	chr12	96765015	AATAG	A	12217.97	PASS	8.3905e-4	sas	6.100000000000004e-4	1	134	8.3905e-4
chr12-096765019-G-*	chr12	96765019	G	*	37	PASS	0	none	6.100000000000004e-4	1	134	6.100000000000004e-4
chr12-096765019-G-C	chr12	96765019	G	C	37	PASS	0	none	9e-6	0	134	9e-6
chr12-096765019-G-T	chr12	96765019	G	T	37	PASS	0	none	0	0	134	1e-6
chr12-096765094-G-A	chr12	96765094	G	A	32858	PASS	0.0052152	nfe	0.00264	1	134	0.0052152
chr12-096765398-T-C	chr12	96765398	T	C	80535	PASS	0.03623	afr	0.01026799999999999	1	134	0.03623
chr12-096765409-TACTC-T	chr12	96765409	TACTC	T	445577.97	PASS	0.51794	eas	0.04804000000000002	6	134	0.51794
chr12-096784594-A-G	chr12	96784594	A	G	62343	PASS	0.1105	eas	0.00784599999999998	1	134	0.1105
chr12-096784951-T-C	chr12	96784951	T	C	77685	PASS	0.10855	eas	0.007742	1	134	0.10855
chr12-096786532-T-C	chr12	96786532	T	C	5936652	PASS	0.63105	sas	0.5133440000000006	76	134	0.63105
chr12-096786652-C-G	chr12	96786652	C	G	6265180	PASS	0.52761	sas	0.31539199999999984	50	134	0.52761
chr12-096786954-T-C	chr12	96786954	T	C	403235	PASS	0.1066	afr	0.02179100000000001	1	134	0.1066
chr12-096792464-C-A	chr12	96792464	C	A	196199	PASS	0.10757	eas	0.00849599999999998	1	134	0.10757
chr12-096792555-A-G	chr12	96792555	A	G	94505	PASS	0.10755	eas	0.00836599999999999	1	134	0.10755
chr12-096792619-A-G	chr12	96792619	A	G	3977	PASS	0.0032375	afr	3.6000000000000035e-4	1	134	0.0032375
chr12-096811864-C-T	chr12	96811864	C	T	185947	PASS	0.020318	nfe	0.01175799999999999	4	134	0.020318
chr12-096817629-C-CTAA	chr12	96817629	C	CTAA	1765221.97	PASS	0.48325	sas	0.25591899999999973	42	108	0.48325
chr12-096817632-G-A	chr12	96817632	G	A	1749690	PASS	0	none	0	0	112	1e-6
chr12-096817632-G-T	chr12	96817632	G	T	1749690	PASS	0.48525	sas	0.25564999999999966	42	112	0.48525
chr12-096817750-A-G	chr12	96817750	A	G	3084082	PASS	0.53768	sas	0.3082349999999995	50	134	0.53768
chr12-096860842-G-A	chr12	96860842	G	A	15131817	PASS	0.93766	afr	0.7483660000000004	99	134	0.93766
chr12-096900705-CT-C	chr12	96900705	CT	C	44358.97	PASS	0.023915	nfe	0.01043899999999999	0	0	0.023915
chr12-096901092-C-A	chr12	96901092	C	A	49580	PASS	0	none	0	0	4	1e-6
chr12-096901092-C-T	chr12	96901092	C	T	49580	PASS	0.095697	amr	0.006039	0	4	0.095697
chr12-096901103-G-C	chr12	96901103	G	C	1368108	PASS	0	none	9e-6	0	4	9e-6
chr12-096901103-G-T	chr12	96901103	G	T	1368108	PASS	0.20298	nfe	0.17372400000000002	1	4	0.20298
chr12-096901127-G-A	chr12	96901127	G	A	4112522	PASS	0.62079	afr	0.4333809999999999	9	14	0.62079
chr12-096901413-C-G	chr12	96901413	C	G	9749	PASS	0.0011551	nfe	3.6000000000000035e-4	1	134	0.0011551
chr12-096901413-C-T	chr12	96901413	C	T	9749	PASS	0	none	0	0	134	1e-6
chr12-096901426-C-T	chr12	96901426	C	T	10308132	PASS	0.62396	afr	0.47487699999999944	62	134	0.62396
chr12-096901683-T-G	chr12	96901683	T	G	5021294	PASS	0.62941	afr	0.456497	34	74	0.62941
chr12-096902158-A-C	chr12	96902158	A	C	575453	PASS	0.28838	sas	0.127969	2	6	0.28838
chr12-096902158-A-T	chr12	96902158	A	T	575453	PASS	0	none	0	0	6	1e-6
chr12-096907106-C-A	chr12	96907106	C	A	555009	PASS	0.81913	nfe	0.285105	0	0	0.81913
chr12-096907362-G-T	chr12	96907362	G	T	4298	PASS	0.018086	afr	4.710000000000004e-4	0	10	0.018086
chr12-096909744-A-*	chr12	96909744	A	*	5257039	PASS	0	none	7.099999999999998e-5	0	134	7.099999999999998e-5
chr12-096909744-A-G	chr12	96909744	A	G	5257039	PASS	0.41471	sas	0.260958	37	134	0.41471
chr12-096909904-TAAAAA-*	chr12	96909904	TAAAAA	*	4332867	ExcessHet	0	none	9e-6	0	110	9e-6
chr12-096909904-TAAAAA-AAAAAA	chr12	96909904	TAAAAA	AAAAAA	4332867	ExcessHet	0	none	0.002313	0	110	0.002313
chr12-096909904-TAAAAA-T	chr12	96909904	TAAAAA	T	4332867	ExcessHet	1.8072e-4	sas	3.6999999999999985e-5	0	110	1.8072e-4
chr12-096909904-TAAAAA-TA	chr12	96909904	TAAAAA	TA	4332867	ExcessHet	0	none	0	0	110	1e-6
chr12-096909904-TAAAAA-TAA	chr12	96909904	TAAAAA	TAA	4332867	ExcessHet	0	none	0.003852	1	110	0.003852
chr12-096909904-TAAAAA-TAAA	chr12	96909904	TAAAAA	TAAA	4332867	ExcessHet	0	none	0.003903	0	110	0.003903
chr12-096909904-TAAAAA-TAAAA	chr12	96909904	TAAAAA	TAAAA	4332867	ExcessHet	0	none	0.3594379999999999	43	110	0.3594379999999999
chr12-096909904-TAAAAA-TAAAAAA	chr12	96909904	TAAAAA	TAAAAAA	4332867	ExcessHet	0	none	0.06738100000000001	3	110	0.06738100000000001
chr12-096909904-TAAAAA-TAAAAAAA	chr12	96909904	TAAAAA	TAAAAAAA	4332867	ExcessHet	0	none	0.00110699999999999	0	110	0.00110699999999999
chr12-096909904-TAAAAA-TAAAAAAAA	chr12	96909904	TAAAAA	TAAAAAAAA	4332867	ExcessHet	0	none	3.6999999999999985e-5	0	110	3.6999999999999985e-5
chr12-096909904-TAAAAA-TAAAAAAAAA	chr12	96909904	TAAAAA	TAAAAAAAAA	4332867	ExcessHet	0	none	9e-6	0	110	9e-6
chr12-096909913-AAAAC-*	chr12	96909913	AAAAC	*	340906	VQSRTrancheINDEL95.00to96.00	0	none	0	0	132	1e-6
chr12-096909913-AAAAC-A	chr12	96909913	AAAAC	A	340906	VQSRTrancheINDEL95.00to96.00	0	none	9e-6	0	132	9e-6
chr12-096909913-AAAAC-ACAAAC	chr12	96909913	AAAAC	ACAAAC	340906	VQSRTrancheINDEL95.00to96.00	0	none	2.9400000000000004e-4	0	132	2.9400000000000004e-4
chr12-096909913-AAAAC-CAAAC	chr12	96909913	AAAAC	CAAAC	340906	VQSRTrancheINDEL95.00to96.00	0	none	0.02385400000000001	4	132	0.02385400000000001
chr12-096909915-AACACACAC-*	chr12	96909915	AACACACAC	*	1145845	PASS	0	none	0.004874	0	110	0.004874
chr12-096909915-AACACACAC-A	chr12	96909915	AACACACAC	A	1145845	PASS	9.7388e-4	eas	0	0	110	9.7388e-4
chr12-096909915-AACACACAC-AAACACACACAC	chr12	96909915	AACACACAC	AAACACACACAC	1145845	PASS	0	none	2.720000000000003e-4	0	110	2.720000000000003e-4
chr12-096909915-AACACACAC-AAC	chr12	96909915	AACACACAC	AAC	1145845	PASS	0	none	2.2000000000000003e-5	0	110	2.2000000000000003e-5
chr12-096909915-AACACACAC-AACAC	chr12	96909915	AACACACAC	AACAC	1145845	PASS	0	none	0.00139799999999999	0	110	0.00139799999999999
chr12-096909915-AACACACAC-AACACAC	chr12	96909915	AACACACAC	AACACAC	1145845	PASS	0	none	0.013899	0	110	0.013899
chr12-096909915-AACACACAC-AACACACACAC	chr12	96909915	AACACACAC	AACACACACAC	1145845	PASS	0	none	0.00549	0	110	0.00549
chr12-096909915-AACACACAC-AACACACACACAC	chr12	96909915	AACACACAC	AACACACACACAC	1145845	PASS	0	none	9e-6	0	110	9e-6
chr12-096909915-AACACACAC-ACACACACAC	chr12	96909915	AACACACAC	ACACACACAC	1145845	PASS	0	none	6.800000000000003e-4	0	110	6.800000000000003e-4
chr12-096909915-AACACACAC-CACACACAC	chr12	96909915	AACACACAC	CACACACAC	1145845	PASS	0	none	0.06981600000000002	12	110	0.06981600000000002
chr12-096912475-C-G	chr12	96912475	C	G	31446	PASS	0.095613	eas	0.006161	0	118	0.095613
chr12-096912475-C-T	chr12	96912475	C	T	31446	PASS	3.266e-5	nfe	2.2000000000000003e-5	0	118	3.266e-5
chr12-096912825-ATTTT-A	chr12	96912825	ATTTT	A	1024297	ExcessHet	1.02e-6	nfe	0	0	120	1.02e-6
chr12-096912825-ATTTT-AT	chr12	96912825	ATTTT	AT	1024297	ExcessHet	0	none	1.6699999999999994e-4	0	120	1.6699999999999994e-4
chr12-096912825-ATTTT-ATT	chr12	96912825	ATTTT	ATT	1024297	ExcessHet	0	none	0.01104699999999999	0	120	0.01104699999999999
chr12-096912825-ATTTT-ATTT	chr12	96912825	ATTTT	ATTT	1024297	ExcessHet	0	none	0.34449099999999944	56	120	0.34449099999999944
chr12-096912825-ATTTT-ATTTTT	chr12	96912825	ATTTT	ATTTTT	1024297	ExcessHet	0	none	0.04887600000000001	3	120	0.04887600000000001
chr12-096912825-ATTTT-ATTTTTT	chr12	96912825	ATTTT	ATTTTTT	1024297	ExcessHet	0	none	7.740000000000004e-4	0	120	7.740000000000004e-4
chr12-096912825-ATTTT-ATTTTTTT	chr12	96912825	ATTTT	ATTTTTTT	1024297	ExcessHet	0	none	0	0	120	1e-6
chr12-096912825-ATTTT-GTTTT	chr12	96912825	ATTTT	GTTTT	1024297	ExcessHet	0	none	0	0	120	1e-6
chr12-096912825-ATTTT-TTTTT	chr12	96912825	ATTTT	TTTTT	1024297	ExcessHet	0	none	0	0	120	1e-6
chr12-096917598-CTTTTT-C	chr12	96917598	CTTTTT	C	3823061.97	ExcessHet	1.702e-5	amr	2.2000000000000003e-5	0	126	2.2000000000000003e-5
chr12-096917598-CTTTTT-CT	chr12	96917598	CTTTTT	CT	3823061.97	ExcessHet	0	none	7.030000000000005e-4	0	126	7.030000000000005e-4
chr12-096917598-CTTTTT-CTT	chr12	96917598	CTTTTT	CTT	3823061.97	ExcessHet	0	none	0.01191299999999999	0	126	0.01191299999999999
chr12-096917598-CTTTTT-CTTT	chr12	96917598	CTTTTT	CTTT	3823061.97	ExcessHet	0	none	0.126478	14	126	0.126478
chr12-096917598-CTTTTT-CTTTT	chr12	96917598	CTTTTT	CTTTT	3823061.97	ExcessHet	0	none	0.4371889999999999	62	126	0.4371889999999999
chr12-096917598-CTTTTT-CTTTTTT	chr12	96917598	CTTTTT	CTTTTTT	3823061.97	ExcessHet	0	none	0.02308300000000001	0	126	0.02308300000000001
chr12-096917598-CTTTTT-CTTTTTTT	chr12	96917598	CTTTTT	CTTTTTTT	3823061.97	ExcessHet	0	none	0.00115599999999999	0	126	0.00115599999999999
chr12-096917598-CTTTTT-CTTTTTTTT	chr12	96917598	CTTTTT	CTTTTTTTT	3823061.97	ExcessHet	0	none	1.27e-4	0	126	1.27e-4
chr12-096917598-CTTTTT-CTTTTTTTTT	chr12	96917598	CTTTTT	CTTTTTTTTT	3823061.97	ExcessHet	0	none	0	0	126	1e-6
chr12-096917615-A-*	chr12	96917615	A	*	2699	PASS	0	none	0.00189099999999999	0	128	0.00189099999999999
chr12-096917615-A-G	chr12	96917615	A	G	2699	PASS	0	none	0	0	128	1e-6
chr12-096917615-A-T	chr12	96917615	A	T	2699	PASS	2.1647e-4	sas	0.002115	0	128	0.002115
chr12-096917763-T-*	chr12	96917763	T	*	6163254	PASS	0	none	1.0799999999999996e-4	0	134	1.0799999999999996e-4
chr12-096917763-T-C	chr12	96917763	T	C	6163254	PASS	0.55459	eas	0.4709549999999994	63	134	0.55459
chr12-096917781-A-G	chr12	96917781	A	G	250455	PASS	0.028035	nfe	0.02002	5	134	0.028035
chr12-096920223-A-C	chr12	96920223	A	C	2625451	PASS	0	none	0	0	134	1e-6
chr12-096920223-A-G	chr12	96920223	A	G	2625451	PASS	0.39427	eas	0.30909899999999957	38	134	0.39427
chr12-096934936-TGCTTATAA-T	chr12	96934936	TGCTTATAA	T	18339558.97	PASS	0.51777	sas	0.4469659999999999	61	134	0.51777
chr12-096934944-AT-*	chr12	96934944	AT	*	3320.97	PASS	0	none	0.4469659999999999	61	134	0.4469659999999999
chr12-096934944-AT-A	chr12	96934944	AT	A	3320.97	PASS	5.0848e-4	mid	2.2000000000000003e-5	0	134	5.0848e-4
chr12-096935321-A-G	chr12	96935321	A	G	302988	PASS	0.090895	afr	0.01930700000000001	1	134	0.090895
chr12-096936525-C-G	chr12	96936525	C	G	127863	PASS	0.013374	nfe	0.00875599999999999	1	134	0.013374
chr12-096937065-C-T	chr12	96937065	C	T	68280	PASS	0.0088052	mid	0.007561	2	134	0.0088052
chr12-096937430-GTT-*	chr12	96937430	GTT	*	54300	ExcessHet	0	none	9e-6	0	124	9e-6
chr12-096937430-GTT-G	chr12	96937430	GTT	G	54300	ExcessHet	0	none	9e-6	0	124	9e-6
chr12-096937430-GTT-GT	chr12	96937430	GTT	GT	54300	ExcessHet	0	none	0.00963899999999999	0	124	0.00963899999999999
chr12-096937430-GTT-GTTT	chr12	96937430	GTT	GTTT	54300	ExcessHet	0	none	0.02976200000000001	4	124	0.02976200000000001
chr12-096937430-GTT-GTTTT	chr12	96937430	GTT	GTTTT	54300	ExcessHet	0	none	1.88e-4	0	124	1.88e-4
chr12-096937430-GTT-GTTTTT	chr12	96937430	GTT	GTTTTT	54300	ExcessHet	0	none	0	0	124	1e-6
chr12-096937430-GTT-TTT	chr12	96937430	GTT	TTT	54300	ExcessHet	0	none	4.720000000000004e-4	0	124	4.720000000000004e-4
chr12-096937441-GT-*	chr12	96937441	GT	*	3939371	PASS	0	none	2.2000000000000003e-5	0	130	2.2000000000000003e-5
chr12-096937441-GT-CT	chr12	96937441	GT	CT	3939371	PASS	0	none	0	0	130	1e-6
chr12-096937441-GT-G	chr12	96937441	GT	G	3939371	PASS	0.52499	afr	0.4212849999999997	57	130	0.52499
chr12-096937441-GT-GTT	chr12	96937441	GT	GTT	3939371	PASS	0	none	9e-6	0	130	9e-6
chr12-096937441-GT-TT	chr12	96937441	GT	TT	3939371	PASS	0	none	0.02282100000000001	2	130	0.02282100000000001
chr12-096937442-T-*	chr12	96937442	T	*	520385	PASS	0	none	0.4215549999999997	57	130	0.4215549999999997
chr12-096937442-T-G	chr12	96937442	T	G	520385	PASS	0.039816	sas	0.022265	2	130	0.039816
chr12-096937442-T-TG	chr12	96937442	T	TG	520385	PASS	1.9856e-4	nfe	1.88e-4	0	130	1.9856e-4
chr12-096943421-G-A	chr12	96943421	G	A	5679535	PASS	0.55831	eas	0.4616779999999993	63	134	0.55831
chr12-096943818-G-C	chr12	96943818	G	C	136710	PASS	0.10633	amr	0.007561	1	134	0.10633
chr12-096943832-C-T	chr12	96943832	C	T	8644622	PASS	0.63528	afr	0.4808549999999994	63	134	0.63528
chr12-096944491-TC-*	chr12	96944491	TC	*	21192.97	PASS	0	none	1.88e-4	0	126	1.88e-4
chr12-096944491-TC-T	chr12	96944491	TC	T	21192.97	PASS	0.0099231	eas	0.01951400000000001	1	126	0.01951400000000001
chr12-096944492-C-*	chr12	96944492	C	*	2421413	PASS	0	none	0.01448499999999999	0	130	0.01448499999999999
chr12-096944492-C-T	chr12	96944492	C	T	2421413	PASS	0.52179	eas	0.38527999999999973	60	130	0.52179
chr12-096944818-T-C	chr12	96944818	T	C	92828	PASS	0.10314	amr	0.007379	1	134	0.10314
chr12-096944918-G-A	chr12	96944918	G	A	4284964	PASS	0.55801	afr	0.4447749999999999	63	134	0.55801
chr12-096945610-G-*	chr12	96945610	G	*	10958646	PASS	0	none	7.099999999999998e-5	0	134	7.099999999999998e-5
chr12-096945610-G-A	chr12	96945610	G	A	10958646	PASS	0	none	0	0	134	1e-6
chr12-096945610-G-C	chr12	96945610	G	C	10958646	PASS	0.95875	eas	0.8764910000000006	114	134	0.95875
chr12-096945891-GTT-*	chr12	96945891	GTT	*	121154	ExcessHet	0	none	0	0	124	1e-6
chr12-096945891-GTT-G	chr12	96945891	GTT	G	121154	ExcessHet	3.87e-6	nfe	9e-6	0	124	9e-6
chr12-096945891-GTT-GT	chr12	96945891	GTT	GT	121154	ExcessHet	0	none	0.03592800000000001	4	124	0.03592800000000001
chr12-096945891-GTT-GTTT	chr12	96945891	GTT	GTTT	121154	ExcessHet	0	none	0.07193200000000002	1	124	0.07193200000000002
chr12-096945891-GTT-GTTTT	chr12	96945891	GTT	GTTTT	121154	ExcessHet	0	none	0.00103599999999999	0	124	0.00103599999999999
chr12-096945891-GTT-GTTTTT	chr12	96945891	GTT	GTTTTT	121154	ExcessHet	0	none	9e-6	0	124	9e-6
chr12-096945891-GTT-TTT	chr12	96945891	GTT	TTT	121154	ExcessHet	0	none	2.9400000000000004e-4	0	124	2.9400000000000004e-4
chr12-096951826-A-G	chr12	96951826	A	G	123142	PASS	0.034973	sas	0.00974599999999999	1	134	0.034973
chr12-096952177-A-G	chr12	96952177	A	G	9518770	PASS	0.95068	afr	0.8220660000000006	111	134	0.95068
chr12-097050943-C-T	chr12	97050943	C	T	43312	PASS	0.20442	nfe	0.03321	0	0	0.20442
chr12-097680016-T-C	chr12	97680016	T	C	557969	PASS	0.065018	afr	0.036417	3	134	0.065018
chr12-097721760-A-T	chr12	97721760	A	T	6902	PASS	0	none	0.005243	0	0	0.005243
chr12-097731552-T-A	chr12	97731552	T	A	15753	PASS	0.14217	nfe	0.01077699999999998	0	0	0.14217
chr12-097731848-T-C	chr12	97731848	T	C	5483	PASS	0.017291	nfe	0.003108	0	0	0.017291
chr12-098317667-G-A	chr12	98317667	G	A	243224	PASS	0.038043	nfe	0.022346	6	132	0.038043
chr12-098317681-T-C	chr12	98317681	T	C	1915164	PASS	0.20596	nfe	0.173073	25	134	0.20596
chr12-098317763-G-A	chr12	98317763	G	A	25303	PASS	0.0064987	afr	0.00169399999999999	1	134	0.0064987
chr12-098317896-G-A	chr12	98317896	G	A	597609	PASS	0.067074	sas	0.04451800000000001	5	134	0.067074
chr12-098317964-GAC-AAC	chr12	98317964	GAC	AAC	10583871	PASS	0	none	0.7401600000000002	104	134	0.7401600000000002
chr12-098317964-GAC-G	chr12	98317964	GAC	G	10583871	PASS	0	none	0	0	134	1e-6
chr12-098318217-A-G	chr12	98318217	A	G	4432622	PASS	0.95066	eas	0.7018490000000005	4	4	0.95066
chr12-098318217-A-T	chr12	98318217	A	T	4432622	PASS	4.73e-6	nfe	0	0	4	4.73e-6
chr12-098454516-A-G	chr12	98454516	A	G	1488890	PASS	0.95749	nfe	0.4793229999999995	0	0	0.95749
chr12-098454781-C-A	chr12	98454781	C	A	9657	PASS	0.0013698	nfe	9.160000000000004e-4	1	120	0.0013698
chr12-098454907-G-A	chr12	98454907	G	A	4721	PASS	5.2212e-4	nfe	1.88e-4	1	134	5.2212e-4
chr12-098454918-C-T	chr12	98454918	C	T	2820795	PASS	0.27507	afr	0.17730200000000002	29	134	0.27507
chr12-098455222-AGGAGAGTGGTGGTTAGCGGGGAGCCGCTGTGTCTCCACCAGGCG-*	chr12	98455222	AGGAGAGTGGTGGTTAGCGGGGAGCCGCTGTGTCTCCACCAGGCG	*	705768.97	VQSRTrancheINDEL95.00to96.00	0	none	7.099999999999998e-5	0	132	7.099999999999998e-5
chr12-098455222-AGGAGAGTGGTGGTTAGCGGGGAGCCGCTGTGTCTCCACCAGGCG-A	chr12	98455222	AGGAGAGTGGTGGTTAGCGGGGAGCCGCTGTGTCTCCACCAGGCG	A	705768.97	VQSRTrancheINDEL95.00to96.00	0.05067	nfe	0.03080400000000002	5	132	0.05067
chr12-098455223-G-*	chr12	98455223	G	*	1175	PASS	0	none	0.03096500000000001	5	134	0.03096500000000001
chr12-098455223-G-A	chr12	98455223	G	A	1175	PASS	0	none	0	0	134	1e-6
chr12-098455238-G-*	chr12	98455238	G	*	1294	PASS	0	none	0.03088500000000001	5	134	0.03088500000000001
chr12-098455238-G-A	chr12	98455238	G	A	1294	PASS	0	none	9e-6	0	134	9e-6
chr12-098455239-C-*	chr12	98455239	C	*	2217	PASS	0	none	0.03088500000000001	5	134	0.03088500000000001
chr12-098455239-C-A	chr12	98455239	C	A	2217	PASS	0	none	0	0	134	1e-6
chr12-098455239-C-T	chr12	98455239	C	T	2217	PASS	2.064e-5	nfe	0	0	134	2.064e-5
chr12-098455240-G-*	chr12	98455240	G	*	328	PASS	0	none	0.03088500000000001	5	134	0.03088500000000001
chr12-098455240-G-A	chr12	98455240	G	A	328	PASS	6.027e-5	afr	9e-6	0	134	6.027e-5
chr12-098455241-G-*	chr12	98455241	G	*	36549	PASS	0	none	0.03088500000000001	5	134	0.03088500000000001
chr12-098455241-G-A	chr12	98455241	G	A	36549	PASS	0.0097993	afr	0.002942	0	134	0.0097993
chr12-098455247-C-*	chr12	98455247	C	*	887	VQSRTrancheSNP99.70to99.80	0	none	0.03088500000000001	5	134	0.03088500000000001
chr12-098455247-C-A	chr12	98455247	C	A	887	VQSRTrancheSNP99.70to99.80	1.0033e-4	afr	0	0	134	1.0033e-4
chr12-098455248-G-*	chr12	98455248	G	*	574	PASS	0	none	0.03086000000000001	5	134	0.03086000000000001
chr12-098455248-G-A	chr12	98455248	G	A	574	PASS	2.533e-5	afr	0	0	134	2.533e-5
chr12-098455266-G-*	chr12	98455266	G	*	804	PASS	0	none	0.03085900000000002	5	132	0.03085900000000002
chr12-098455266-G-C	chr12	98455266	G	C	804	PASS	1.37e-6	nfe	0	0	132	1.37e-6
chr12-098455296-T-A	chr12	98455296	T	A	496828	PASS	0.034363	nfe	0.02377600000000002	4	134	0.034363
chr12-098455401-T-C	chr12	98455401	T	C	2487795	PASS	0.20964	afr	0.07899900000000001	8	134	0.20964
chr12-098455480-G-A	chr12	98455480	G	A	2911	PASS	2.165e-5	nfe	9e-6	1	134	2.165e-5
chr12-098455536-A-T	chr12	98455536	A	T	2589014	PASS	0.32267	eas	0.08036600000000002	15	134	0.32267
chr12-098455635-G-A	chr12	98455635	G	A	777289	PASS	0.054865	amr	0.023379	7	134	0.054865
chr12-098455747-AAGAG-A	chr12	98455747	AAGAG	A	366420.97	PASS	0.0082061	sas	0.00588	1	134	0.0082061
chr12-098456024-CAT-C	chr12	98456024	CAT	C	4848067.97	PASS	0.15649	afr	0.07449600000000002	7	134	0.15649
chr12-098456026-T-*	chr12	98456026	T	*	1550	PASS	0	none	0.07449600000000002	7	134	0.07449600000000002
chr12-098456026-T-C	chr12	98456026	T	C	1550	PASS	8.5e-7	nfe	0	0	134	1e-6
chr12-098456417-C-T	chr12	98456417	C	T	21261692	PASS	0.85773	afr	0.5656760000000002	73	134	0.85773
chr12-098456914-G-C	chr12	98456914	G	C	2377065	PASS	0.15065	afr	0.073746	7	134	0.15065
chr12-098456968-T-A	chr12	98456968	T	A	885	PASS	1.083e-5	nfe	0	1	134	1.083e-5
chr12-098457008-C-G	chr12	98457008	C	G	167450	PASS	0.050838	eas	0.006551	2	134	0.050838
chr12-098457008-C-T	chr12	98457008	C	T	167450	PASS	0	none	2.2000000000000003e-5	0	134	2.2000000000000003e-5
chr12-098457028-CCAGCAGCAGCGGCAG-C	chr12	98457028	CCAGCAGCAGCGGCAG	C	107810.97	PASS	4.169e-4	amr	3.6999999999999985e-5	0	134	4.169e-4
chr12-098457028-CCAGCAGCAGCGGCAG-CCAG	chr12	98457028	CCAGCAGCAGCGGCAG	CCAG	107810.97	PASS	0	none	0.005031	1	134	0.005031
chr12-098457028-CCAGCAGCAGCGGCAG-CCAGCAGCAGCGGCAGCAGCAGCGGCAG	chr12	98457028	CCAGCAGCAGCGGCAG	CCAGCAGCAGCGGCAGCAGCAGCGGCAG	107810.97	PASS	0	none	0	0	134	1e-6
chr12-098457028-CCAGCAGCAGCGGCAG-CCGGCAG	chr12	98457028	CCAGCAGCAGCGGCAG	CCGGCAG	107810.97	PASS	0	none	0	0	134	1e-6
chr12-098457030-A-*	chr12	98457030	A	*	1823.97	VQSRTrancheINDEL95.00to96.00	0	none	0.005159	1	134	0.005159
chr12-098457030-A-AGCAGCAGCG	chr12	98457030	A	AGCAGCAGCG	1823.97	VQSRTrancheINDEL95.00to96.00	1.557e-5	nfe	9e-6	0	134	1.557e-5
chr12-098457039-GGCA-*	chr12	98457039	GGCA	*	7785.97	VQSRTrancheINDEL95.00to96.00	0	none	0.005133	1	134	0.005133
chr12-098457039-GGCA-G	chr12	98457039	GGCA	G	7785.97	VQSRTrancheINDEL95.00to96.00	8.7015e-4	amr	0.00269	1	134	0.00269
chr12-098457042-A-*	chr12	98457042	A	*	5669	PASS	0	none	0.002765	1	128	0.002765
chr12-098457042-A-G	chr12	98457042	A	G	5669	PASS	8.664e-4	afr	3.6000000000000035e-4	0	128	8.664e-4
chr12-098457145-T-G	chr12	98457145	T	G	517	PASS	0.001155	afr	3.160000000000005e-4	0	102	0.001155
chr12-098457181-T-G	chr12	98457181	T	G	3182	PASS	0.0083409	afr	0.002533	0	38	0.0083409
chr12-098457188-A-G	chr12	98457188	A	G	2520702	PASS	0.73276	afr	0.30943499999999957	13	52	0.73276
chr12-098457214-G-A	chr12	98457214	G	A	2336192	PASS	0.51838	afr	0.244465	10	44	0.51838
chr12-098457214-G-C	chr12	98457214	G	C	2336192	PASS	2.338e-5	eas	2.2000000000000003e-5	0	44	2.338e-5
chr12-098457227-A-G	chr12	98457227	A	G	4258722	PASS	0.80879	afr	0.43746299999999994	16	40	0.80879
chr12-098457230-G-T	chr12	98457230	G	T	445298	PASS	0.12779	afr	0.05073800000000001	2	38	0.12779
chr12-098493326-T-TA	chr12	98493326	T	TA	126698.97	PASS	0.010668	mid	0.00712	3	134	0.010668
chr12-098493327-T-G	chr12	98493327	T	G	126708	PASS	0.010861	mid	0.00712	3	134	0.010861
chr12-098493412-C-T	chr12	98493412	C	T	83612	PASS	0.045524	afr	0.003423	1	134	0.045524
chr12-098502724-G-A	chr12	98502724	G	A	1129420	PASS	0.17365	nfe	0.105318	0	0	0.17365
chr12-098515429-C-G	chr12	98515429	C	G	193800	PASS	0	none	2.2899999999999996e-4	0	0	2.2899999999999996e-4
chr12-098515429-C-T	chr12	98515429	C	T	193800	PASS	0.12188	sas	0.05084500000000001	0	0	0.12188
chr12-098515452-A-C	chr12	98515452	A	C	50	PASS	1.541e-5	nfe	1.27e-4	0	0	1.27e-4
chr12-098515718-C-G	chr12	98515718	C	G	19349	PASS	0.0010558	sas	3.820000000000003e-4	1	134	0.0010558
chr12-098527525-TAAAAAA-AAAAAAA	chr12	98527525	TAAAAAA	AAAAAAA	756756	PASS	0	none	5.2999999999999994e-5	0	0	5.2999999999999994e-5
chr12-098527525-TAAAAAA-T	chr12	98527525	TAAAAAA	T	756756	PASS	2.526e-4	eas	0	0	0	2.526e-4
chr12-098527525-TAAAAAA-TA	chr12	98527525	TAAAAAA	TA	756756	PASS	0	none	0	0	0	1e-6
chr12-098527525-TAAAAAA-TAA	chr12	98527525	TAAAAAA	TAA	756756	PASS	0	none	1.87e-4	0	0	1.87e-4
chr12-098527525-TAAAAAA-TAAA	chr12	98527525	TAAAAAA	TAAA	756756	PASS	0	none	0.002132	0	0	0.002132
chr12-098527525-TAAAAAA-TAAAA	chr12	98527525	TAAAAAA	TAAAA	756756	PASS	0	none	0.01729200000000001	0	0	0.01729200000000001
chr12-098527525-TAAAAAA-TAAAAA	chr12	98527525	TAAAAAA	TAAAAA	756756	PASS	0	none	0.07182300000000003	0	0	0.07182300000000003
chr12-098527525-TAAAAAA-TAAAAAAA	chr12	98527525	TAAAAAA	TAAAAAAA	756756	PASS	0	none	0.121652	0	0	0.121652
chr12-098527525-TAAAAAA-TAAAAAAAA	chr12	98527525	TAAAAAA	TAAAAAAAA	756756	PASS	0	none	0.03787600000000001	0	0	0.03787600000000001
chr12-098527525-TAAAAAA-TAAAAAAAAA	chr12	98527525	TAAAAAA	TAAAAAAAAA	756756	PASS	0	none	0.03035000000000002	0	0	0.03035000000000002
chr12-098527525-TAAAAAA-TAAAAAAAAAA	chr12	98527525	TAAAAAA	TAAAAAAAAAA	756756	PASS	0	none	0.017607	0	0	0.017607
chr12-098527525-TAAAAAA-TAAAAAAAAAAA	chr12	98527525	TAAAAAA	TAAAAAAAAAAA	756756	PASS	0	none	0.003891	0	0	0.003891
chr12-098527525-TAAAAAA-TAAAAAAAAAAAA	chr12	98527525	TAAAAAA	TAAAAAAAAAAAA	756756	PASS	0	none	3.3700000000000044e-4	0	0	3.3700000000000044e-4
chr12-098527525-TAAAAAA-TAAAAAAAAAAAAA	chr12	98527525	TAAAAAA	TAAAAAAAAAAAAA	756756	PASS	0	none	5.2999999999999994e-5	0	0	5.2999999999999994e-5
chr12-098527526-A-*	chr12	98527526	A	*	53.97	PASS	0	none	0.091941	0	0	0.091941
chr12-098527526-A-AAAAT	chr12	98527526	A	AAAAT	53.97	PASS	0	none	1.6699999999999994e-4	0	0	1.6699999999999994e-4
chr12-098527529-A-*	chr12	98527529	A	*	12005.97	PASS	0	none	2.08e-4	0	0	2.08e-4
chr12-098527529-A-AT	chr12	98527529	A	AT	12005.97	PASS	0.020959	afr	0.007249	0	0	0.020959
chr12-098527565-C-A	chr12	98527565	C	A	1045882	PASS	0	none	5.2999999999999994e-5	0	8	5.2999999999999994e-5
chr12-098527565-C-T	chr12	98527565	C	T	1045882	PASS	0.33013	nfe	0.2517019999999995	3	8	0.33013
chr12-098527755-G-*	chr12	98527755	G	*	5471631	PASS	0	none	5.2999999999999994e-5	0	134	5.2999999999999994e-5
chr12-098527755-G-T	chr12	98527755	G	T	5471631	PASS	0.37643	nfe	0.33454499999999976	49	134	0.37643
chr12-098527784-A-G	chr12	98527784	A	G	3772817	PASS	0.30208	eas	0.193444	32	134	0.30208
chr12-098527796-G-T	chr12	98527796	G	T	5142885	PASS	0.31225	nfe	0.237374	38	134	0.31225
chr12-098531547-ATT-A	chr12	98531547	ATT	A	287381	ExcessHet	2.432e-5	nfe	4.490000000000005e-4	0	94	4.490000000000005e-4
chr12-098531547-ATT-AT	chr12	98531547	ATT	AT	287381	ExcessHet	0	none	0.13281600000000002	9	94	0.13281600000000002
chr12-098531547-ATT-ATTT	chr12	98531547	ATT	ATTT	287381	ExcessHet	0	none	0.082234	5	94	0.082234
chr12-098531547-ATT-ATTTT	chr12	98531547	ATT	ATTTT	287381	ExcessHet	0	none	4.490000000000005e-4	0	94	4.490000000000005e-4
chr12-098531547-ATT-ATTTTT	chr12	98531547	ATT	ATTTTT	287381	ExcessHet	0	none	9e-6	0	94	9e-6
chr12-098531547-ATT-TTT	chr12	98531547	ATT	TTT	287381	ExcessHet	0	none	5.2999999999999994e-5	0	94	5.2999999999999994e-5
chr12-098531584-G-C	chr12	98531584	G	C	301667	PASS	0.048365	amr	0.02250600000000002	7	134	0.048365
chr12-098531584-G-T	chr12	98531584	G	T	301667	PASS	3.791e-5	amr	0	0	134	3.791e-5
chr12-098531872-G-T	chr12	98531872	G	T	8864450	PASS	0.63138	afr	0.5394810000000008	81	134	0.63138
chr12-098531945-A-T	chr12	98531945	A	T	40333	PASS	0.039601	afr	0.002917	1	134	0.039601
chr12-098531954-G-A	chr12	98531954	G	A	3256	PASS	6.907e-4	nfe	1.47e-4	1	134	6.907e-4
chr12-098532087-C-A	chr12	98532087	C	A	1353369	PASS	0.36634	eas	0.157289	17	96	0.36634
chr12-098532943-C-T	chr12	98532943	C	T	92174	PASS	0.019349	sas	0.00204	1	134	0.019349
chr12-098533078-G-A	chr12	98533078	G	A	110259	PASS	0.005048	nfe	0.00224	2	134	0.005048
chr12-098533182-G-C	chr12	98533182	G	C	163388	PASS	0.041193	afr	0.002892	1	134	0.041193
chr12-098533534-C-T	chr12	98533534	C	T	62943	PASS	0.0020979	nfe	5.640000000000005e-4	1	134	0.0020979
chr12-098533728-T-G	chr12	98533728	T	G	193336	PASS	0.041193	afr	0.002892	1	134	0.041193
chr12-098534052-C-G	chr12	98534052	C	G	5091598	PASS	0.15631	sas	0.08951300000000001	17	134	0.15631
chr12-098534499-A-T	chr12	98534499	A	T	81577	PASS	0.013839	nfe	0.005853	1	132	0.013839
chr12-098534698-C-T	chr12	98534698	C	T	9447	PASS	0.042743	afr	0.002033	0	6	0.042743
chr12-098534712-A-T	chr12	98534712	A	T	64304	PASS	0.038946	amr	0.01398899999999998	0	0	0.038946
chr12-098534868-A-G	chr12	98534868	A	G	295399	PASS	0.31477	nfe	0.08867900000000001	0	0	0.31477
chr12-098537333-T-C	chr12	98537333	T	C	725431	PASS	0.056823	nfe	0.051752	6	134	0.056823
chr12-098537697-T-A	chr12	98537697	T	A	1038	PASS	0	none	0	1	134	1e-6
chr12-098537750-T-C	chr12	98537750	T	C	1415724	PASS	0.31119	eas	0.08058100000000003	15	134	0.31119
chr12-098544132-G-A	chr12	98544132	G	A	286	PASS	4.76e-6	nfe	0	1	132	4.76e-6
chr12-098544514-A-G	chr12	98544514	A	G	3020	PASS	1.378e-5	nfe	9e-6	1	134	1.378e-5
chr12-098544517-G-C	chr12	98544517	G	C	178543	PASS	0.010268	nfe	0.004697	2	134	0.010268
chr12-098544638-GTT-G	chr12	98544638	GTT	G	5409532	ExcessHet	5.727e-5	afr	2.5100000000000014e-4	0	122	2.5100000000000014e-4
chr12-098544638-GTT-GGTTT	chr12	98544638	GTT	GGTTT	5409532	ExcessHet	0	none	0	0	122	1e-6
chr12-098544638-GTT-GT	chr12	98544638	GTT	GT	5409532	ExcessHet	0	none	0.0334	2	122	0.0334
chr12-098544638-GTT-GTTT	chr12	98544638	GTT	GTTT	5409532	ExcessHet	0	none	0.394221	51	122	0.394221
chr12-098544638-GTT-GTTTT	chr12	98544638	GTT	GTTTT	5409532	ExcessHet	0	none	0.123104	19	122	0.123104
chr12-098544638-GTT-GTTTTT	chr12	98544638	GTT	GTTTTT	5409532	ExcessHet	0	none	0.005003	0	122	0.005003
chr12-098544638-GTT-GTTTTTT	chr12	98544638	GTT	GTTTTTT	5409532	ExcessHet	0	none	1.27e-4	0	122	1.27e-4
chr12-098544638-GTT-TTT	chr12	98544638	GTT	TTT	5409532	ExcessHet	0	none	1.27e-4	0	122	1.27e-4
chr12-098544728-T-*	chr12	98544728	T	*	113437	PASS	0	none	9e-6	0	132	9e-6
chr12-098544728-T-A	chr12	98544728	T	A	113437	PASS	0.0116	nfe	0.006447	2	132	0.0116
chr12-098545099-C-A	chr12	98545099	C	A	518	VQSRTrancheSNP99.80to99.90	1.3255e-4	nfe	9e-6	0	114	1.3255e-4
chr12-098545099-C-T	chr12	98545099	C	T	518	VQSRTrancheSNP99.80to99.90	6.196e-5	nfe	8.68e-4	0	114	8.68e-4
chr12-098545116-TA-CA	chr12	98545116	TA	CA	1133	VQSRTrancheINDEL95.00to96.00	0	none	9e-6	1	128	9e-6
chr12-098545116-TA-T	chr12	98545116	TA	T	1133	VQSRTrancheINDEL95.00to96.00	0	none	0	0	128	1e-6
chr12-098545121-ATTTG-*	chr12	98545121	ATTTG	*	5175	VQSRTrancheINDEL99.50to99.90	0	none	0	0	98	1e-6
chr12-098545121-ATTTG-A	chr12	98545121	ATTTG	A	5175	VQSRTrancheINDEL99.50to99.90	1.8561e-4	afr	1.47e-4	0	98	1.8561e-4
chr12-098545121-ATTTG-ATTTGTTTG	chr12	98545121	ATTTG	ATTTGTTTG	5175	VQSRTrancheINDEL99.50to99.90	0	none	5.2999999999999994e-5	0	98	5.2999999999999994e-5
chr12-098545121-ATTTG-ATTTTG	chr12	98545121	ATTTG	ATTTTG	5175	VQSRTrancheINDEL99.50to99.90	0	none	2.720000000000003e-4	0	98	2.720000000000003e-4
chr12-098545121-ATTTG-ATTTTTG	chr12	98545121	ATTTG	ATTTTTG	5175	VQSRTrancheINDEL99.50to99.90	0	none	1.27e-4	0	98	1.27e-4
chr12-098545121-ATTTG-ATTTTTTG	chr12	98545121	ATTTG	ATTTTTTG	5175	VQSRTrancheINDEL99.50to99.90	0	none	2.09e-4	1	98	2.09e-4
chr12-098545121-ATTTG-ATTTTTTTG	chr12	98545121	ATTTG	ATTTTTTTG	5175	VQSRTrancheINDEL99.50to99.90	0	none	2.9400000000000004e-4	0	98	2.9400000000000004e-4
chr12-098545121-ATTTG-ATTTTTTTTG	chr12	98545121	ATTTG	ATTTTTTTTG	5175	VQSRTrancheINDEL99.50to99.90	0	none	5.2999999999999994e-5	0	98	5.2999999999999994e-5
chr12-098545121-ATTTG-ATTTTTTTTTG	chr12	98545121	ATTTG	ATTTTTTTTTG	5175	VQSRTrancheINDEL99.50to99.90	0	none	2.2000000000000003e-5	0	98	2.2000000000000003e-5
chr12-098545121-ATTTG-ATTTTTTTTTTG	chr12	98545121	ATTTG	ATTTTTTTTTTG	5175	VQSRTrancheINDEL99.50to99.90	0	none	0	0	98	1e-6
chr12-098545121-ATTTG-TTTTG	chr12	98545121	ATTTG	TTTTG	5175	VQSRTrancheINDEL99.50to99.90	0	none	5.640000000000005e-4	0	98	5.640000000000005e-4
chr12-098545125-GTTTGTT-*	chr12	98545125	GTTTGTT	*	40832	VQSRTrancheINDEL99.50to99.90	0	none	2.2899999999999996e-4	0	76	2.2899999999999996e-4
chr12-098545125-GTTTGTT-G	chr12	98545125	GTTTGTT	G	40832	VQSRTrancheINDEL99.50to99.90	1.687e-5	eas	9e-6	0	76	1.687e-5
chr12-098545125-GTTTGTT-GT	chr12	98545125	GTTTGTT	GT	40832	VQSRTrancheINDEL99.50to99.90	0	none	2.2000000000000003e-5	0	76	2.2000000000000003e-5
chr12-098545125-GTTTGTT-GTTTTGTT	chr12	98545125	GTTTGTT	GTTTTGTT	40832	VQSRTrancheINDEL99.50to99.90	0	none	0.002536	0	76	0.002536
chr12-098545125-GTTTGTT-GTTTTTGTT	chr12	98545125	GTTTGTT	GTTTTTGTT	40832	VQSRTrancheINDEL99.50to99.90	0	none	0.001988	0	76	0.001988
chr12-098545125-GTTTGTT-GTTTTTTGTT	chr12	98545125	GTTTGTT	GTTTTTTGTT	40832	VQSRTrancheINDEL99.50to99.90	0	none	0.00146999999999999	0	76	0.00146999999999999
chr12-098545125-GTTTGTT-GTTTTTTTGTT	chr12	98545125	GTTTGTT	GTTTTTTTGTT	40832	VQSRTrancheINDEL99.50to99.90	0	none	5.630000000000005e-4	0	76	5.630000000000005e-4
chr12-098545125-GTTTGTT-GTTTTTTTTGTT	chr12	98545125	GTTTGTT	GTTTTTTTTGTT	40832	VQSRTrancheINDEL99.50to99.90	0	none	7.099999999999998e-5	0	76	7.099999999999998e-5
chr12-098545125-GTTTGTT-GTTTTTTTTTGTT	chr12	98545125	GTTTGTT	GTTTTTTTTTGTT	40832	VQSRTrancheINDEL99.50to99.90	0	none	8.9e-5	0	76	8.9e-5
chr12-098545125-GTTTGTT-GTTTTTTTTTTGTT	chr12	98545125	GTTTGTT	GTTTTTTTTTTGTT	40832	VQSRTrancheINDEL99.50to99.90	0	none	0	0	76	1e-6
chr12-098545125-GTTTGTT-TTTTGTT	chr12	98545125	GTTTGTT	TTTTGTT	40832	VQSRTrancheINDEL99.50to99.90	0	none	0.007109	3	76	0.007109
chr12-098545128-TG-*	chr12	98545128	TG	*	11296.97	VQSRTrancheINDEL99.50to99.90	0	none	0.00120499999999999	0	130	0.00120499999999999
chr12-098545128-TG-T	chr12	98545128	TG	T	11296.97	VQSRTrancheINDEL99.50to99.90	0.016601	eas	0.003194	2	130	0.016601
chr12-098545128-TG-TGG	chr12	98545128	TG	TGG	11296.97	VQSRTrancheINDEL99.50to99.90	0	none	0	0	130	1e-6
chr12-098545129-GTTTTTT-*	chr12	98545129	GTTTTTT	*	3644589	ExcessHet	0	none	0.003546	2	92	0.003546
chr12-098545129-GTTTTTT-G	chr12	98545129	GTTTTTT	G	3644589	ExcessHet	1.068e-5	nfe	0	0	92	1.068e-5
chr12-098545129-GTTTTTT-GT	chr12	98545129	GTTTTTT	GT	3644589	ExcessHet	0	none	3.3800000000000046e-4	0	92	3.3800000000000046e-4
chr12-098545129-GTTTTTT-GTT	chr12	98545129	GTTTTTT	GTT	3644589	ExcessHet	0	none	0.002587	1	92	0.002587
chr12-098545129-GTTTTTT-GTTT	chr12	98545129	GTTTTTT	GTTT	3644589	ExcessHet	0	none	0.006337	0	92	0.006337
chr12-098545129-GTTTTTT-GTTTT	chr12	98545129	GTTTTTT	GTTTT	3644589	ExcessHet	0	none	0.02666200000000001	5	92	0.02666200000000001
chr12-098545129-GTTTTTT-GTTTTT	chr12	98545129	GTTTTTT	GTTTTT	3644589	ExcessHet	0	none	0.089201	9	92	0.089201
chr12-098545129-GTTTTTT-GTTTTTTT	chr12	98545129	GTTTTTT	GTTTTTTT	3644589	ExcessHet	0	none	0.160831	16	92	0.160831
chr12-098545129-GTTTTTT-GTTTTTTTT	chr12	98545129	GTTTTTT	GTTTTTTTT	3644589	ExcessHet	0	none	0.06478500000000001	4	92	0.06478500000000001
chr12-098545129-GTTTTTT-GTTTTTTTTT	chr12	98545129	GTTTTTT	GTTTTTTTTT	3644589	ExcessHet	0	none	0.10510400000000002	10	92	0.10510400000000002
chr12-098545129-GTTTTTT-GTTTTTTTTTT	chr12	98545129	GTTTTTT	GTTTTTTTTTT	3644589	ExcessHet	0	none	0.043617	1	92	0.043617
chr12-098545129-GTTTTTT-GTTTTTTTTTTT	chr12	98545129	GTTTTTT	GTTTTTTTTTTT	3644589	ExcessHet	0	none	0.01237299999999998	1	92	0.01237299999999998
chr12-098545129-GTTTTTT-GTTTTTTTTTTTT	chr12	98545129	GTTTTTT	GTTTTTTTTTTTT	3644589	ExcessHet	0	none	0.003825	0	92	0.003825
chr12-098545129-GTTTTTT-GTTTTTTTTTTTTT	chr12	98545129	GTTTTTT	GTTTTTTTTTTTTT	3644589	ExcessHet	0	none	0.003495	0	92	0.003495
chr12-098545129-GTTTTTT-GTTTTTTTTTTTTTT	chr12	98545129	GTTTTTT	GTTTTTTTTTTTTTT	3644589	ExcessHet	0	none	0.00142199999999999	0	92	0.00142199999999999
chr12-098545129-GTTTTTT-GTTTTTTTTTTTTTTT	chr12	98545129	GTTTTTT	GTTTTTTTTTTTTTTT	3644589	ExcessHet	0	none	4.720000000000004e-4	0	92	4.720000000000004e-4
chr12-098545129-GTTTTTT-GTTTTTTTTTTTTTTTT	chr12	98545129	GTTTTTT	GTTTTTTTTTTTTTTTT	3644589	ExcessHet	0	none	3.6999999999999985e-5	0	92	3.6999999999999985e-5
chr12-098545129-GTTTTTT-GTTTTTTTTTTTTTTTTT	chr12	98545129	GTTTTTT	GTTTTTTTTTTTTTTTTT	3644589	ExcessHet	0	none	2.2000000000000003e-5	0	92	2.2000000000000003e-5
chr12-098545129-GTTTTTT-GTTTTTTTTTTTTTTTTTT	chr12	98545129	GTTTTTT	GTTTTTTTTTTTTTTTTTT	3644589	ExcessHet	0	none	9e-6	0	92	9e-6
chr12-098545129-GTTTTTT-GTTTTTTTTTTTTTTTTTTTT	chr12	98545129	GTTTTTT	GTTTTTTTTTTTTTTTTTTTT	3644589	ExcessHet	0	none	0	0	92	1e-6
chr12-098545129-GTTTTTT-TTTTTTT	chr12	98545129	GTTTTTT	TTTTTTT	3644589	ExcessHet	0	none	0.02393500000000001	3	92	0.02393500000000001
chr12-098545130-T-*	chr12	98545130	T	*	470.97	PASS	0	none	0.12618600000000002	19	84	0.12618600000000002
chr12-098545130-T-TTTG	chr12	98545130	T	TTTG	470.97	PASS	2.7285e-4	nfe	0.00164199999999999	0	84	0.00164199999999999
chr12-098545130-T-TTTTG	chr12	98545130	T	TTTTG	470.97	PASS	1.1337e-4	afr	0	0	84	1.1337e-4
chr12-098545131-T-*	chr12	98545131	T	*	1811	PASS	0	none	0.03697600000000002	8	102	0.03697600000000002
chr12-098545131-T-G	chr12	98545131	T	G	1811	PASS	2.411e-5	afr	0	0	102	2.411e-5
chr12-098545131-T-TG	chr12	98545131	T	TG	1811	PASS	0	none	0	0	102	1e-6
chr12-098545131-T-TTG	chr12	98545131	T	TTG	1811	PASS	2.068e-5	sas	9e-6	0	102	2.068e-5
chr12-098545131-T-TTTG	chr12	98545131	T	TTTG	1811	PASS	0.001281	afr	9.160000000000004e-4	0	102	0.001281
chr12-098545132-T-*	chr12	98545132	T	*	22732.97	VQSRTrancheINDEL95.00to96.00	0	none	0.00953199999999999	2	116	0.00953199999999999
chr12-098545132-T-TG	chr12	98545132	T	TG	22732.97	VQSRTrancheINDEL95.00to96.00	6.7512e-4	afr	1.6699999999999994e-4	0	116	6.7512e-4
chr12-098545132-T-TTG	chr12	98545132	T	TTG	22732.97	VQSRTrancheINDEL95.00to96.00	0.029569	afr	0.01209299999999999	1	116	0.029569
chr12-098545133-T-*	chr12	98545133	T	*	242489	PASS	0	none	0.002816	1	126	0.002816
chr12-098545133-T-G	chr12	98545133	T	G	242489	PASS	0.0049845	afr	9.640000000000004e-4	0	126	0.0049845
chr12-098545133-T-TG	chr12	98545133	T	TG	242489	PASS	0.12275	afr	0.03542600000000002	2	126	0.12275
chr12-098545133-T-TTG	chr12	98545133	T	TTG	242489	PASS	0	none	0	0	126	1e-6
chr12-098545134-T-*	chr12	98545134	T	*	7714	VQSRTrancheINDEL95.00to96.00	0	none	3.160000000000005e-4	0	130	3.160000000000005e-4
chr12-098545134-T-G	chr12	98545134	T	G	7714	VQSRTrancheINDEL95.00to96.00	0.0054476	afr	0.004569	1	130	0.0054476
chr12-098545134-T-TG	chr12	98545134	T	TG	7714	VQSRTrancheINDEL95.00to96.00	0.002881	amr	3.3800000000000046e-4	0	130	0.002881
chr12-098546450-A-AT	chr12	98546450	A	AT	2213035.97	PASS	0.25475	eas	0.07388	13	134	0.25475
chr12-098547445-A-G	chr12	98547445	A	G	4577950	PASS	0.31265	nfe	0.23705	38	134	0.31265
chr12-098549300-A-C	chr12	98549300	A	C	40171	PASS	0	none	9e-6	0	0	9e-6
chr12-098549300-A-G	chr12	98549300	A	G	40171	PASS	0.33023	nfe	0.0299	0	0	0.33023
chr12-098590669-C-G	chr12	98590669	C	G	2881427	PASS	0.22776	afr	0.122875	11	134	0.22776
chr12-098590873-A-G	chr12	98590873	A	G	3613258	PASS	0.19532	eas	0.068844	9	134	0.19532
chr12-098590929-T-A	chr12	98590929	T	A	136685	PASS	0.052218	afr	0.003906	1	134	0.052218
chr12-098590980-T-C	chr12	98590980	T	C	76428	PASS	0.0021357	nfe	0.00113199999999999	1	134	0.0021357
chr12-098591177-G-A	chr12	98591177	G	A	7903	PASS	6.0649e-4	nfe	2.7300000000000035e-4	1	134	6.0649e-4
chr12-098591278-T-C	chr12	98591278	T	C	7561949	PASS	0.55449	amr	0.448996	61	132	0.55449
chr12-098591306-A-G	chr12	98591306	A	G	846939	PASS	0.099687	sas	0.053803	6	130	0.099687
chr12-098593667-G-*	chr12	98593667	G	*	547488	PASS	0	none	0	0	100	1e-6
chr12-098593667-G-A	chr12	98593667	G	A	547488	PASS	0.18803	eas	0.051544	5	100	0.18803
chr12-098594012-A-C	chr12	98594012	A	C	18018	VQSRTrancheSNP99.80to99.90	0.0010928000000000001	eas	0.003321	2	130	0.003321
chr12-098594655-C-T	chr12	98594655	C	T	98376	PASS	0.018872	nfe	0.01111299999999999	2	78	0.018872
chr12-098595008-T-G	chr12	98595008	T	G	145723	PASS	0.19967	eas	0.028603	0	0	0.19967
chr12-098595077-C-T	chr12	98595077	C	T	739	PASS	2.4723e-4	nfe	3.6999999999999985e-5	1	12	2.4723e-4
chr12-098595289-AT-A	chr12	98595289	AT	A	3444.97	PASS	3.6403e-4	nfe	0.00149699999999999	0	128	0.00149699999999999
chr12-098595289-AT-ATT	chr12	98595289	AT	ATT	3444.97	PASS	0	none	9.160000000000004e-4	0	128	9.160000000000004e-4
chr12-098595409-ATT-A	chr12	98595409	ATT	A	253393	ExcessHet	1.06e-6	nfe	2.2000000000000003e-5	0	86	2.2000000000000003e-5
chr12-098595409-ATT-AT	chr12	98595409	ATT	AT	253393	ExcessHet	0	none	0.127871	12	86	0.127871
chr12-098595409-ATT-ATTT	chr12	98595409	ATT	ATTT	253393	ExcessHet	0	none	0.02912100000000002	1	86	0.02912100000000002
chr12-098595409-ATT-ATTTT	chr12	98595409	ATT	ATTTT	253393	ExcessHet	0	none	9e-6	0	86	9e-6
chr12-098595409-ATT-TTT	chr12	98595409	ATT	TTT	253393	ExcessHet	0	none	0	0	86	1e-6
chr12-098597416-CTTTT-C	chr12	98597416	CTTTT	C	85520.97	PASS	0	none	0	0	0	1e-6
chr12-098597416-CTTTT-CT	chr12	98597416	CTTTT	CT	85520.97	PASS	0	none	1.27e-4	0	0	1.27e-4
chr12-098597416-CTTTT-CTT	chr12	98597416	CTTTT	CTT	85520.97	PASS	0	none	0.002781	0	0	0.002781
chr12-098597416-CTTTT-CTTT	chr12	98597416	CTTTT	CTTT	85520.97	PASS	0	none	0.03204400000000002	0	0	0.03204400000000002
chr12-098597416-CTTTT-CTTTTT	chr12	98597416	CTTTT	CTTTTT	85520.97	PASS	0	none	0.01640000000000001	0	0	0.01640000000000001
chr12-098597416-CTTTT-CTTTTTT	chr12	98597416	CTTTT	CTTTTTT	85520.97	PASS	0	none	8.66e-4	0	0	8.66e-4
chr12-098597416-CTTTT-CTTTTTTT	chr12	98597416	CTTTT	CTTTTTTT	85520.97	PASS	0	none	9e-6	0	0	9e-6
chr12-098597416-CTTTT-CTTTTTTTT	chr12	98597416	CTTTT	CTTTTTTTT	85520.97	PASS	0	none	0	0	0	1e-6
chr12-098597416-CTTTT-CTTTTTTTTTT	chr12	98597416	CTTTT	CTTTTTTTTTT	85520.97	PASS	0	none	2.2000000000000003e-5	0	0	2.2000000000000003e-5
chr12-098597416-CTTTT-CTTTTTTTTTTT	chr12	98597416	CTTTT	CTTTTTTTTTTT	85520.97	PASS	0	none	0	0	0	1e-6
chr12-098597481-G-A	chr12	98597481	G	A	264	PASS	0	none	9e-6	0	0	9e-6
chr12-098597481-G-T	chr12	98597481	G	T	264	PASS	0	none	0	0	0	1e-6
chr12-098597495-T-C	chr12	98597495	T	C	69955	PASS	0.018542	sas	0.01124599999999999	0	0	0.018542
chr12-098597829-ATTTT-A	chr12	98597829	ATTTT	A	25028	PASS	8.9e-7	nfe	0	0	124	1e-6
chr12-098597829-ATTTT-ATT	chr12	98597829	ATTTT	ATT	25028	PASS	0	none	0	0	124	1e-6
chr12-098597829-ATTTT-ATTT	chr12	98597829	ATTTT	ATTT	25028	PASS	0	none	0.00139899999999999	1	124	0.00139899999999999
chr12-098597829-ATTTT-ATTTTT	chr12	98597829	ATTTT	ATTTTT	25028	PASS	0	none	0.01790400000000002	6	124	0.01790400000000002
chr12-098597829-ATTTT-ATTTTTT	chr12	98597829	ATTTT	ATTTTTT	25028	PASS	0	none	9e-6	0	124	9e-6
chr12-098597829-ATTTT-TTTTT	chr12	98597829	ATTTT	TTTTT	25028	PASS	0	none	9e-6	0	124	9e-6
chr12-098598064-TC-T	chr12	98598064	TC	T	3286239.97	PASS	0.12419	nfe	0.091632	22	134	0.12419
chr12-098598286-C-T	chr12	98598286	C	T	1788131	PASS	0.14507	sas	0.08398600000000002	10	134	0.14507
chr12-098598486-G-A	chr12	98598486	G	A	362914	PASS	0.019419	nfe	0.01026799999999999	1	134	0.019419
chr12-098598769-GTTTTTTT-*	chr12	98598769	GTTTTTTT	*	898376	ExcessHet	0	none	5.870000000000005e-4	0	98	5.870000000000005e-4
chr12-098598769-GTTTTTTT-G	chr12	98598769	GTTTTTTT	G	898376	ExcessHet	1.458e-5	amr	0	0	98	1.458e-5
chr12-098598769-GTTTTTTT-GTTTT	chr12	98598769	GTTTTTTT	GTTTT	898376	ExcessHet	0	none	0	0	98	1e-6
chr12-098598769-GTTTTTTT-GTTTTT	chr12	98598769	GTTTTTTT	GTTTTT	898376	ExcessHet	0	none	1.47e-4	0	98	1.47e-4
chr12-098598769-GTTTTTTT-GTTTTTT	chr12	98598769	GTTTTTTT	GTTTTTT	898376	ExcessHet	0	none	0.03941400000000001	5	98	0.03941400000000001
chr12-098598769-GTTTTTTT-GTTTTTTTT	chr12	98598769	GTTTTTTT	GTTTTTTTT	898376	ExcessHet	0	none	0.28799599999999936	26	98	0.28799599999999936
chr12-098598769-GTTTTTTT-GTTTTTTTTT	chr12	98598769	GTTTTTTT	GTTTTTTTTT	898376	ExcessHet	0	none	0.004437	1	98	0.004437
chr12-098598769-GTTTTTTT-GTTTTTTTTTT	chr12	98598769	GTTTTTTT	GTTTTTTTTTT	898376	ExcessHet	0	none	0.002864	0	98	0.002864
chr12-098598769-GTTTTTTT-GTTTTTTTTTTT	chr12	98598769	GTTTTTTT	GTTTTTTTTTTT	898376	ExcessHet	0	none	1.27e-4	0	98	1.27e-4
chr12-098598769-GTTTTTTT-TTTTTTTT	chr12	98598769	GTTTTTTT	TTTTTTTT	898376	ExcessHet	0	none	0.002512	0	98	0.002512
chr12-098598770-T-*	chr12	98598770	T	*	80	PASS	0	none	0.04053400000000002	5	100	0.04053400000000002
chr12-098598770-T-G	chr12	98598770	T	G	80	PASS	1.544e-5	amr	3.6999999999999985e-5	0	100	3.6999999999999985e-5
chr12-098599492-GTT-G	chr12	98599492	GTT	G	584873.97	ExcessHet	5.97e-5	nfe	2.500000000000001e-4	0	0	2.500000000000001e-4
chr12-098599492-GTT-GT	chr12	98599492	GTT	GT	584873.97	ExcessHet	0	none	0.02524700000000001	0	0	0.02524700000000001
chr12-098599492-GTT-GTTT	chr12	98599492	GTT	GTTT	584873.97	ExcessHet	0	none	0.200047	0	0	0.200047
chr12-098599492-GTT-GTTTT	chr12	98599492	GTT	GTTTT	584873.97	ExcessHet	0	none	0.005345	0	0	0.005345
chr12-098599492-GTT-GTTTTT	chr12	98599492	GTT	GTTTTT	584873.97	ExcessHet	0	none	8.9e-5	0	0	8.9e-5
chr12-098599578-G-C	chr12	98599578	G	C	1922579	PASS	0.30982	afr	0.112939	0	6	0.30982
chr12-098599746-GGTT-G	chr12	98599746	GGTT	G	347.97	PASS	0	none	0	1	130	1e-6
chr12-098601739-T-*	chr12	98601739	T	*	1009551	PASS	0	none	9e-6	0	130	9e-6
chr12-098601739-T-A	chr12	98601739	T	A	1009551	PASS	0.20326	afr	0.10542200000000002	10	130	0.20326
chr12-098601739-T-TA	chr12	98601739	T	TA	1009551	PASS	0	none	9e-6	0	130	9e-6
chr12-098604025-G-*	chr12	98604025	G	*	2396	PASS	0	none	0	0	0	1e-6
chr12-098604025-G-A	chr12	98604025	G	A	2396	PASS	0.025552	nfe	0.00185999999999999	0	0	0.025552
chr12-098605333-C-T	chr12	98605333	C	T	32262	PASS	0.10671	nfe	0.02229200000000001	0	0	0.10671
chr12-098605620-A-C	chr12	98605620	A	C	5348	PASS	0.040186	nfe	0.00336	0	0	0.040186
chr12-098613306-CTATG-C	chr12	98613306	CTATG	C	755.97	PASS	0	none	0	0	24	1e-6
chr12-098613306-CTATG-CTATATG	chr12	98613306	CTATG	CTATATG	755.97	PASS	0	none	9e-6	0	24	9e-6
chr12-098613306-CTATG-CTCTGTATG	chr12	98613306	CTATG	CTCTGTATG	755.97	PASS	0	none	9e-6	0	24	9e-6
chr12-098613306-CTATG-CTGTATG	chr12	98613306	CTATG	CTGTATG	755.97	PASS	0	none	3.6999999999999985e-5	0	24	3.6999999999999985e-5
chr12-098613308-ATGTGTGTGTGTGTGTG-*	chr12	98613308	ATGTGTGTGTGTGTGTG	*	1340634	PASS	0	none	0	0	10	1e-6
chr12-098613308-ATGTGTGTGTGTGTGTG-A	chr12	98613308	ATGTGTGTGTGTGTGTG	A	1340634	PASS	0	none	0	0	10	1e-6
chr12-098613308-ATGTGTGTGTGTGTGTG-ATATGTGTGTGTGTGTGTGTGTG	chr12	98613308	ATGTGTGTGTGTGTGTG	ATATGTGTGTGTGTGTGTGTGTG	1340634	PASS	0	none	0	0	10	1e-6
chr12-098613308-ATGTGTGTGTGTGTGTG-ATG	chr12	98613308	ATGTGTGTGTGTGTGTG	ATG	1340634	PASS	0	none	3.6999999999999985e-5	0	10	3.6999999999999985e-5
chr12-098613308-ATGTGTGTGTGTGTGTG-ATGTG	chr12	98613308	ATGTGTGTGTGTGTGTG	ATGTG	1340634	PASS	0	none	0	0	10	1e-6
chr12-098613308-ATGTGTGTGTGTGTGTG-ATGTGTG	chr12	98613308	ATGTGTGTGTGTGTGTG	ATGTGTG	1340634	PASS	0	none	6.999999999999998e-5	0	10	6.999999999999998e-5
chr12-098613308-ATGTGTGTGTGTGTGTG-ATGTGTGTG	chr12	98613308	ATGTGTGTGTGTGTGTG	ATGTGTGTG	1340634	PASS	0	none	8.420000000000002e-4	0	10	8.420000000000002e-4
chr12-098613308-ATGTGTGTGTGTGTGTG-ATGTGTGTGTG	chr12	98613308	ATGTGTGTGTGTGTGTG	ATGTGTGTGTG	1340634	PASS	0	none	0.002182	0	10	0.002182
chr12-098613308-ATGTGTGTGTGTGTGTG-ATGTGTGTGTGTG	chr12	98613308	ATGTGTGTGTGTGTGTG	ATGTGTGTGTGTG	1340634	PASS	0	none	0.002009	0	10	0.002009
chr12-098613308-ATGTGTGTGTGTGTGTG-ATGTGTGTGTGTGTG	chr12	98613308	ATGTGTGTGTGTGTGTG	ATGTGTGTGTGTGTG	1340634	PASS	0	none	0.023089	0	10	0.023089
chr12-098613308-ATGTGTGTGTGTGTGTG-ATGTGTGTGTGTGTGTGTG	chr12	98613308	ATGTGTGTGTGTGTGTG	ATGTGTGTGTGTGTGTGTG	1340634	PASS	0	none	0.168222	1	10	0.168222
chr12-098613308-ATGTGTGTGTGTGTGTG-ATGTGTGTGTGTGTGTGTGTG	chr12	98613308	ATGTGTGTGTGTGTGTG	ATGTGTGTGTGTGTGTGTGTG	1340634	PASS	0	none	0.118389	1	10	0.118389
chr12-098613308-ATGTGTGTGTGTGTGTG-ATGTGTGTGTGTGTGTGTGTGTG	chr12	98613308	ATGTGTGTGTGTGTGTG	ATGTGTGTGTGTGTGTGTGTGTG	1340634	PASS	0	none	0.04524600000000001	0	10	0.04524600000000001
chr12-098613308-ATGTGTGTGTGTGTGTG-ATGTGTGTGTGTGTGTGTGTGTGTG	chr12	98613308	ATGTGTGTGTGTGTGTG	ATGTGTGTGTGTGTGTGTGTGTGTG	1340634	PASS	0	none	0.01305099999999998	0	10	0.01305099999999998
chr12-098613308-ATGTGTGTGTGTGTGTG-ATGTGTGTGTGTGTGTGTGTGTGTGTG	chr12	98613308	ATGTGTGTGTGTGTGTG	ATGTGTGTGTGTGTGTGTGTGTGTGTG	1340634	PASS	0	none	0.007148	0	10	0.007148
chr12-098613308-ATGTGTGTGTGTGTGTG-ATGTGTGTGTGTGTGTGTGTGTGTGTGTG	chr12	98613308	ATGTGTGTGTGTGTGTG	ATGTGTGTGTGTGTGTGTGTGTGTGTGTG	1340634	PASS	0	none	0.00103199999999999	0	10	0.00103199999999999
chr12-098613308-ATGTGTGTGTGTGTGTG-ATGTGTGTGTGTGTGTGTGTGTGTGTGTGTG	chr12	98613308	ATGTGTGTGTGTGTGTG	ATGTGTGTGTGTGTGTGTGTGTGTGTGTGTG	1340634	PASS	0	none	1.87e-4	0	10	1.87e-4
chr12-098613308-ATGTGTGTGTGTGTGTG-ATGTGTGTGTGTGTGTGTGTGTGTGTGTGTGTG	chr12	98613308	ATGTGTGTGTGTGTGTG	ATGTGTGTGTGTGTGTGTGTGTGTGTGTGTGTG	1340634	PASS	0	none	3.6999999999999985e-5	0	10	3.6999999999999985e-5
chr12-098613308-ATGTGTGTGTGTGTGTG-ATGTGTGTGTGTGTGTGTGTGTGTGTGTGTGTGTGTG	chr12	98613308	ATGTGTGTGTGTGTGTG	ATGTGTGTGTGTGTGTGTGTGTGTGTGTGTGTGTGTG	1340634	PASS	0	none	0	0	10	1e-6
chr12-098613308-ATGTGTGTGTGTGTGTG-GTGTGTGTGTGTGTGTG	chr12	98613308	ATGTGTGTGTGTGTGTG	GTGTGTGTGTGTGTGTG	1340634	PASS	0	none	5.2999999999999994e-5	0	10	5.2999999999999994e-5
chr12-098613310-G-*	chr12	98613310	G	*	408	PASS	0	none	0.02986	0	14	0.02986
chr12-098613310-G-A	chr12	98613310	G	A	408	PASS	0	none	9e-6	0	14	9e-6
chr12-098613310-G-GTGAA	chr12	98613310	G	GTGAA	408	PASS	1.552e-5	nfe	6.999999999999998e-5	0	14	6.999999999999998e-5
chr12-098613347-TAACAACA-*	chr12	98613347	TAACAACA	*	127616.97	PASS	0	none	0.002685	0	62	0.002685
chr12-098613347-TAACAACA-T	chr12	98613347	TAACAACA	T	127616.97	PASS	0	none	0	0	62	1e-6
chr12-098613347-TAACAACA-TA	chr12	98613347	TAACAACA	TA	127616.97	PASS	0	none	5.170000000000003e-4	0	62	5.170000000000003e-4
chr12-098613347-TAACAACA-TAACA	chr12	98613347	TAACAACA	TAACA	127616.97	PASS	0	none	0.017586	1	62	0.017586
chr12-098613348-A-*	chr12	98613348	A	*	109	PASS	0	none	0.02137200000000002	1	46	0.02137200000000002
chr12-098613348-A-C	chr12	98613348	A	C	109	PASS	5.36e-6	nfe	2.720000000000003e-4	0	46	2.720000000000003e-4
chr12-098613350-C-*	chr12	98613350	C	*	49	PASS	0	none	0.02137100000000002	1	44	0.02137100000000002
chr12-098613350-C-A	chr12	98613350	C	A	49	PASS	0	none	1.0799999999999996e-4	0	44	1.0799999999999996e-4
chr12-098613440-T-C	chr12	98613440	T	C	134847	PASS	0.026541	nfe	0.016775	2	132	0.026541
chr12-098613578-T-C	chr12	98613578	T	C	5919588	PASS	0.57874	afr	0.33821899999999994	46	134	0.57874
chr12-098613845-C-T	chr12	98613845	C	T	13665796	PASS	0.49958	afr	0.3320319999999997	46	134	0.49958
chr12-098614432-AT-A	chr12	98614432	AT	A	50072	PASS	0.003548	sas	0.01280499999999999	0	130	0.01280499999999999
chr12-098614432-AT-ATT	chr12	98614432	AT	ATT	50072	PASS	0	none	0.01840800000000001	2	130	0.01840800000000001
chr12-098614432-AT-ATTT	chr12	98614432	AT	ATTT	50072	PASS	0	none	2.2000000000000003e-5	0	130	2.2000000000000003e-5
chr12-098614432-AT-CT	chr12	98614432	AT	CT	50072	PASS	0	none	0	0	130	1e-6
chr12-098614432-AT-TT	chr12	98614432	AT	TT	50072	PASS	0	none	2.2000000000000003e-5	0	130	2.2000000000000003e-5
chr12-098625280-A-G	chr12	98625280	A	G	15867	PASS	0.53733	amr	0.01108999999999999	0	0	0.53733
chr12-098625652-T-A	chr12	98625652	T	A	1817037	PASS	0	none	9e-6	0	12	9e-6
chr12-098625652-T-C	chr12	98625652	T	C	1817037	PASS	0.912	afr	0.5399880000000007	11	12	0.912
chr12-098625652-T-G	chr12	98625652	T	G	1817037	PASS	0	none	0	0	12	1e-6
chr12-098625691-T-A	chr12	98625691	T	A	1142375	PASS	0	none	0	0	64	1e-6
chr12-098625691-T-C	chr12	98625691	T	C	1142375	PASS	0.5542	eas	0.29546499999999964	33	64	0.5542
chr12-098625852-G-A	chr12	98625852	G	A	723761	PASS	0.18529	eas	0.08720500000000002	13	134	0.18529
chr12-098625852-G-C	chr12	98625852	G	C	723761	PASS	0	none	0	0	134	1e-6
chr12-098626321-A-AG	chr12	98626321	A	AG	1912.97	VQSRTrancheINDEL96.00to97.00	2.62e-6	nfe	0	1	134	2.62e-6
chr12-098626347-T-C	chr12	98626347	T	C	800924	PASS	0.022644	nfe	0.017619	3	134	0.022644
chr12-098626910-TGACA-T	chr12	98626910	TGACA	T	4926080.97	PASS	0.52259	eas	0.3070459999999995	50	134	0.52259
chr12-098634520-A-T	chr12	98634520	A	T	534	PASS	6.3764e-4	mid	9.140000000000004e-4	0	56	9.140000000000004e-4
chr12-098634534-GTTTTTT-*	chr12	98634534	GTTTTTT	*	950932	ExcessHet	0	none	9e-6	0	34	9e-6
chr12-098634534-GTTTTTT-G	chr12	98634534	GTTTTTT	G	950932	ExcessHet	5.21e-6	nfe	5.2999999999999994e-5	0	34	5.2999999999999994e-5
chr12-098634534-GTTTTTT-GGTTTTTTT	chr12	98634534	GTTTTTT	GGTTTTTTT	950932	ExcessHet	0	none	0	0	34	1e-6
chr12-098634534-GTTTTTT-GT	chr12	98634534	GTTTTTT	GT	950932	ExcessHet	0	none	6.320000000000003e-4	1	34	6.320000000000003e-4
chr12-098634534-GTTTTTT-GTT	chr12	98634534	GTTTTTT	GTT	950932	ExcessHet	0	none	0.004736	0	34	0.004736
chr12-098634534-GTTTTTT-GTTT	chr12	98634534	GTTTTTT	GTTT	950932	ExcessHet	0	none	0.018439	1	34	0.018439
chr12-098634534-GTTTTTT-GTTTT	chr12	98634534	GTTTTTT	GTTTT	950932	ExcessHet	0	none	0.06668100000000002	4	34	0.06668100000000002
chr12-098634534-GTTTTTT-GTTTTT	chr12	98634534	GTTTTTT	GTTTTT	950932	ExcessHet	0	none	0.199479	6	34	0.199479
chr12-098634534-GTTTTTT-GTTTTTTT	chr12	98634534	GTTTTTT	GTTTTTTT	950932	ExcessHet	0	none	0.10514700000000002	2	34	0.10514700000000002
chr12-098634534-GTTTTTT-GTTTTTTTT	chr12	98634534	GTTTTTT	GTTTTTTTT	950932	ExcessHet	0	none	0.01031799999999999	1	34	0.01031799999999999
chr12-098634534-GTTTTTT-GTTTTTTTTT	chr12	98634534	GTTTTTT	GTTTTTTTTT	950932	ExcessHet	0	none	7.960000000000004e-4	0	34	7.960000000000004e-4
chr12-098634534-GTTTTTT-GTTTTTTTTTT	chr12	98634534	GTTTTTT	GTTTTTTTTTT	950932	ExcessHet	0	none	5.2999999999999994e-5	0	34	5.2999999999999994e-5
chr12-098634534-GTTTTTT-TTTTTTT	chr12	98634534	GTTTTTT	TTTTTTT	950932	ExcessHet	0	none	6.780000000000002e-4	0	34	6.780000000000002e-4
chr12-098634537-T-*	chr12	98634537	T	*	308	PASS	0	none	0.024729	2	54	0.024729
chr12-098634537-T-C	chr12	98634537	T	C	308	PASS	4.765e-5	nfe	2.2000000000000003e-5	0	54	4.765e-5
chr12-098634538-T-*	chr12	98634538	T	*	131	PASS	0	none	0.005717	1	82	0.005717
chr12-098634538-T-C	chr12	98634538	T	C	131	PASS	1.245e-5	nfe	0	0	82	1.245e-5
chr12-098634538-T-G	chr12	98634538	T	G	131	PASS	9.1e-6	nfe	0	0	82	9.1e-6
chr12-098634539-T-*	chr12	98634539	T	*	47	PASS	0	none	7.730000000000004e-4	1	94	7.730000000000004e-4
chr12-098634539-T-G	chr12	98634539	T	G	47	PASS	0	none	0	0	94	1e-6
chr12-098644732-G-A	chr12	98644732	G	A	374859	PASS	0.022217	sas	0.01081599999999998	5	134	0.022217
chr12-098644732-G-C	chr12	98644732	G	C	374859	PASS	1.96e-6	nfe	0	0	134	1.96e-6
chr12-098644771-G-A	chr12	98644771	G	A	826879	PASS	0.17002	eas	0.03133700000000001	5	134	0.17002
chr12-098644771-G-T	chr12	98644771	G	T	826879	PASS	2.142e-5	eas	0	0	134	2.142e-5
chr12-098644929-A-C	chr12	98644929	A	C	1065223	PASS	0.19217	sas	0.106622	13	118	0.19217
chr12-098644930-C-CCCACAGCGCCTT	chr12	98644930	C	CCCACAGCGCCTT	1751145.97	PASS	0.18535	nfe	0.14700600000000005	28	134	0.18535
chr12-098644930-C-CCCACCGCGCCTT	chr12	98644930	C	CCCACCGCGCCTT	1751145.97	PASS	0	none	0	0	134	1e-6
chr12-098645103-T-A	chr12	98645103	T	A	297747	PASS	0.18588	sas	0.07116	0	2	0.18588
chr12-098649429-A-G	chr12	98649429	A	G	4905017	PASS	0.2332	amr	0.170217	27	134	0.2332
chr12-098659393-G-A	chr12	98659393	G	A	607	PASS	0	none	0	1	134	1e-6
chr12-098662308-G-A	chr12	98662308	G	A	2073119	PASS	0.18129	nfe	0.138656	23	132	0.18129
chr12-098662347-TA-AA	chr12	98662347	TA	AA	9297619	PASS	0	none	0.5242430000000007	65	128	0.5242430000000007
chr12-098662347-TA-GA	chr12	98662347	TA	GA	9297619	PASS	0	none	0	0	128	1e-6
chr12-098662347-TA-T	chr12	98662347	TA	T	9297619	PASS	1.93e-6	nfe	0	0	128	1.93e-6
chr12-098662438-AT-*	chr12	98662438	AT	*	28573	VQSRTrancheINDEL95.00to96.00	0	none	0	0	128	1e-6
chr12-098662438-AT-A	chr12	98662438	AT	A	28573	VQSRTrancheINDEL95.00to96.00	0.0041252	nfe	0.0197	3	128	0.0197
chr12-098662438-AT-ATT	chr12	98662438	AT	ATT	28573	VQSRTrancheINDEL95.00to96.00	0	none	0.004032	1	128	0.004032
chr12-098662438-AT-ATTT	chr12	98662438	AT	ATTT	28573	VQSRTrancheINDEL95.00to96.00	0	none	0	0	128	1e-6
chr12-098662438-AT-TT	chr12	98662438	AT	TT	28573	VQSRTrancheINDEL95.00to96.00	0	none	0	0	128	1e-6
chr12-098665447-A-G	chr12	98665447	A	G	34632	PASS	0.0026414	nfe	0.00152199999999999	2	134	0.0026414
chr12-098665538-AT-A	chr12	98665538	AT	A	54481.97	VQSRTrancheINDEL95.00to96.00	0.0034215	nfe	0.006341	0	116	0.006341
chr12-098665538-AT-ATT	chr12	98665538	AT	ATT	54481.97	VQSRTrancheINDEL95.00to96.00	0	none	0.01545199999999999	2	116	0.01545199999999999
chr12-098665674-T-C	chr12	98665674	T	C	180408	PASS	0.085711	afr	0.006163	1	134	0.085711
chr12-098665911-G-A	chr12	98665911	G	A	1360232	PASS	0.10545	mid	0.05923600000000002	7	134	0.10545
chr12-098666122-A-*	chr12	98666122	A	*	4267652	PASS	0	none	0	0	134	1e-6
chr12-098666122-A-G	chr12	98666122	A	G	4267652	PASS	0.20682	nfe	0.16415700000000005	27	134	0.20682
chr12-098666331-A-T	chr12	98666331	A	T	92689	PASS	0.045729	afr	0.003195	1	134	0.045729
chr12-098666377-CTT-C	chr12	98666377	CTT	C	42302	ExcessHet	3.2e-7	nfe	9e-6	0	120	9e-6
chr12-098666377-CTT-CT	chr12	98666377	CTT	CT	42302	ExcessHet	0	none	0.005774	1	120	0.005774
chr12-098666377-CTT-CTTT	chr12	98666377	CTT	CTTT	42302	ExcessHet	0	none	0.030289	3	120	0.030289
chr12-098666377-CTT-CTTTT	chr12	98666377	CTT	CTTTT	42302	ExcessHet	0	none	7.099999999999998e-5	0	120	7.099999999999998e-5
chr12-098666377-CTT-TTT	chr12	98666377	CTT	TTT	42302	ExcessHet	0	none	1.27e-4	0	120	1.27e-4
chr12-098666453-A-G	chr12	98666453	A	G	699300	PASS	0.03328	sas	0.026161	4	134	0.03328
chr12-098667497-T-C	chr12	98667497	T	C	3462337	PASS	0.24248	eas	0.10570200000000002	13	134	0.24248
chr12-098667734-C-A	chr12	98667734	C	A	1262	VQSRTrancheINDEL99.50to99.90	3.5828e-4	nfe	4.490000000000005e-4	0	70	4.490000000000005e-4
chr12-098667734-C-CTTTCCATTTGGTTTTTTTTTTTTTTTTTTTTTTT	chr12	98667734	C	CTTTCCATTTGGTTTTTTTTTTTTTTTTTTTTTTT	1262	VQSRTrancheINDEL99.50to99.90	0	none	0	0	70	1e-6
chr12-098667734-C-T	chr12	98667734	C	T	1262	VQSRTrancheINDEL99.50to99.90	9.009e-5	amr	0.00117899999999999	0	70	0.00117899999999999
chr12-098667744-G-T	chr12	98667744	G	T	11165	VQSRTrancheSNP99.80to99.90	0.0022396	sas	0.01014399999999999	0	66	0.01014399999999999
chr12-098667747-C-A	chr12	98667747	C	A	3079	PASS	0.0068894	nfe	0.003898	1	58	0.0068894
chr12-098667747-C-T	chr12	98667747	C	T	3079	PASS	0	none	9e-6	0	58	9e-6
chr12-098667750-A-T	chr12	98667750	A	T	4985	VQSRTrancheSNP99.90to99.95	0.0017016	nfe	0.005125	0	70	0.005125
chr12-098667759-CATTTG-AATTTG	chr12	98667759	CATTTG	AATTTG	491	VQSRTrancheINDEL96.00to97.00	0	none	2.9400000000000004e-4	0	82	2.9400000000000004e-4
chr12-098667759-CATTTG-C	chr12	98667759	CATTTG	C	491	VQSRTrancheINDEL96.00to97.00	0	none	9e-6	0	82	9e-6
chr12-098667759-CATTTG-CTTTG	chr12	98667759	CATTTG	CTTTG	491	VQSRTrancheINDEL96.00to97.00	0	none	0	0	82	1e-6
chr12-098667759-CATTTG-TATTTG	chr12	98667759	CATTTG	TATTTG	491	VQSRTrancheINDEL96.00to97.00	0	none	5.2999999999999994e-5	0	82	5.2999999999999994e-5
chr12-098667760-A-*	chr12	98667760	A	*	2383	VQSRTrancheSNP99.80to99.90	0	none	2.2000000000000003e-5	0	80	2.2000000000000003e-5
chr12-098667760-A-C	chr12	98667760	A	C	2383	VQSRTrancheSNP99.80to99.90	0	none	0	0	80	1e-6
chr12-098667760-A-T	chr12	98667760	A	T	2383	VQSRTrancheSNP99.80to99.90	1.8653e-4	nfe	0.002236	0	80	0.002236
chr12-098667762-TTGA-*	chr12	98667762	TTGA	*	189.97	VQSRTrancheINDEL95.00to96.00	0	none	3.6999999999999985e-5	0	98	3.6999999999999985e-5
chr12-098667762-TTGA-T	chr12	98667762	TTGA	T	189.97	VQSRTrancheINDEL95.00to96.00	2.706e-5	eas	7.099999999999998e-5	0	98	7.099999999999998e-5
chr12-098667763-TGA-*	chr12	98667763	TGA	*	436.97	VQSRTrancheINDEL95.00to96.00	0	none	1.47e-4	0	96	1.47e-4
chr12-098667763-TGA-T	chr12	98667763	TGA	T	436.97	VQSRTrancheINDEL95.00to96.00	1.6192e-4	nfe	2.2999999999999995e-4	0	96	2.2999999999999995e-4
chr12-098667764-GATT-*	chr12	98667764	GATT	*	12530	VQSRTrancheINDEL99.50to99.90	0	none	4.260000000000005e-4	0	42	4.260000000000005e-4
chr12-098667764-GATT-AATT	chr12	98667764	GATT	AATT	12530	VQSRTrancheINDEL99.50to99.90	0	none	9e-6	0	42	9e-6
chr12-098667764-GATT-G	chr12	98667764	GATT	G	12530	VQSRTrancheINDEL99.50to99.90	6.9e-6	nfe	0	0	42	6.9e-6
chr12-098667764-GATT-GT	chr12	98667764	GATT	GT	12530	VQSRTrancheINDEL99.50to99.90	0	none	9e-6	0	42	9e-6
chr12-098667764-GATT-GTATT	chr12	98667764	GATT	GTATT	12530	VQSRTrancheINDEL99.50to99.90	0	none	5.170000000000003e-4	0	42	5.170000000000003e-4
chr12-098667764-GATT-GTT	chr12	98667764	GATT	GTT	12530	VQSRTrancheINDEL99.50to99.90	0	none	3.6999999999999985e-5	0	42	3.6999999999999985e-5
chr12-098667764-GATT-GTTATT	chr12	98667764	GATT	GTTATT	12530	VQSRTrancheINDEL99.50to99.90	0	none	1.87e-4	0	42	1.87e-4
chr12-098667764-GATT-GTTTATT	chr12	98667764	GATT	GTTTATT	12530	VQSRTrancheINDEL99.50to99.90	0	none	8.9e-5	0	42	8.9e-5
chr12-098667764-GATT-TATT	chr12	98667764	GATT	TATT	12530	VQSRTrancheINDEL99.50to99.90	0	none	0.01500099999999998	0	42	0.01500099999999998
chr12-098667765-ATTTTTTTTTTT-*	chr12	98667765	ATTTTTTTTTTT	*	2478041	PASS	0	none	2.2899999999999996e-4	0	24	2.2899999999999996e-4
chr12-098667765-ATTTTTTTTTTT-A	chr12	98667765	ATTTTTTTTTTT	A	2478041	PASS	8.812e-5	sas	0	0	24	8.812e-5
chr12-098667765-ATTTTTTTTTTT-AT	chr12	98667765	ATTTTTTTTTTT	AT	2478041	PASS	0	none	1.27e-4	0	24	1.27e-4
chr12-098667765-ATTTTTTTTTTT-ATT	chr12	98667765	ATTTTTTTTTTT	ATT	2478041	PASS	0	none	9e-6	0	24	9e-6
chr12-098667765-ATTTTTTTTTTT-ATTTT	chr12	98667765	ATTTTTTTTTTT	ATTTT	2478041	PASS	0	none	6.999999999999998e-5	0	24	6.999999999999998e-5
chr12-098667765-ATTTTTTTTTTT-ATTTTT	chr12	98667765	ATTTTTTTTTTT	ATTTTT	2478041	PASS	0	none	7.950000000000004e-4	0	24	7.950000000000004e-4
chr12-098667765-ATTTTTTTTTTT-ATTTTTT	chr12	98667765	ATTTTTTTTTTT	ATTTTTT	2478041	PASS	0	none	0.003387	0	24	0.003387
chr12-098667765-ATTTTTTTTTTT-ATTTTTTT	chr12	98667765	ATTTTTTTTTTT	ATTTTTTT	2478041	PASS	0	none	0.01373699999999999	1	24	0.01373699999999999
chr12-098667765-ATTTTTTTTTTT-ATTTTTTTT	chr12	98667765	ATTTTTTTTTTT	ATTTTTTTT	2478041	PASS	0	none	0.04632900000000001	0	24	0.04632900000000001
chr12-098667765-ATTTTTTTTTTT-ATTTTTTTTT	chr12	98667765	ATTTTTTTTTTT	ATTTTTTTTT	2478041	PASS	0	none	0.099715	4	24	0.099715
chr12-098667765-ATTTTTTTTTTT-ATTTTTTTTTT	chr12	98667765	ATTTTTTTTTTT	ATTTTTTTTTT	2478041	PASS	0	none	0.153635	2	24	0.153635
chr12-098667765-ATTTTTTTTTTT-ATTTTTTTTTTTT	chr12	98667765	ATTTTTTTTTTT	ATTTTTTTTTTTT	2478041	PASS	0	none	0.230034	5	24	0.230034
chr12-098667765-ATTTTTTTTTTT-ATTTTTTTTTTTTT	chr12	98667765	ATTTTTTTTTTT	ATTTTTTTTTTTTT	2478041	PASS	0	none	0.07003100000000001	3	24	0.07003100000000001
chr12-098667765-ATTTTTTTTTTT-ATTTTTTTTTTTTTT	chr12	98667765	ATTTTTTTTTTT	ATTTTTTTTTTTTTT	2478041	PASS	0	none	0.00935299999999999	0	24	0.00935299999999999
chr12-098667765-ATTTTTTTTTTT-ATTTTTTTTTTTTTTT	chr12	98667765	ATTTTTTTTTTT	ATTTTTTTTTTTTTTT	2478041	PASS	0	none	0.00129799999999999	0	24	0.00129799999999999
chr12-098667765-ATTTTTTTTTTT-ATTTTTTTTTTTTTTTT	chr12	98667765	ATTTTTTTTTTT	ATTTTTTTTTTTTTTTT	2478041	PASS	0	none	3.150000000000005e-4	0	24	3.150000000000005e-4
chr12-098667765-ATTTTTTTTTTT-ATTTTTTTTTTTTTTTTT	chr12	98667765	ATTTTTTTTTTT	ATTTTTTTTTTTTTTTTT	2478041	PASS	0	none	4.710000000000004e-4	0	24	4.710000000000004e-4
chr12-098667765-ATTTTTTTTTTT-ATTTTTTTTTTTTTTTTTT	chr12	98667765	ATTTTTTTTTTT	ATTTTTTTTTTTTTTTTTT	2478041	PASS	0	none	2.93e-4	0	24	2.93e-4
chr12-098667765-ATTTTTTTTTTT-ATTTTTTTTTTTTTTTTTTT	chr12	98667765	ATTTTTTTTTTT	ATTTTTTTTTTTTTTTTTTT	2478041	PASS	0	none	5.2999999999999994e-5	0	24	5.2999999999999994e-5
chr12-098667765-ATTTTTTTTTTT-ATTTTTTTTTTTTTTTTTTTT	chr12	98667765	ATTTTTTTTTTT	ATTTTTTTTTTTTTTTTTTTT	2478041	PASS	0	none	9e-6	0	24	9e-6
chr12-098667765-ATTTTTTTTTTT-ATTTTTTTTTTTTTTTTTTTTTTTTT	chr12	98667765	ATTTTTTTTTTT	ATTTTTTTTTTTTTTTTTTTTTTTTT	2478041	PASS	0	none	9e-6	0	24	9e-6
chr12-098667765-ATTTTTTTTTTT-ATTTTTTTTTTTTTTTTTTTTTTTTTTT	chr12	98667765	ATTTTTTTTTTT	ATTTTTTTTTTTTTTTTTTTTTTTTTTT	2478041	PASS	0	none	0	0	24	1e-6
chr12-098667765-ATTTTTTTTTTT-CTTTTTTTTTTT	chr12	98667765	ATTTTTTTTTTT	CTTTTTTTTTTT	2478041	PASS	0	none	0	0	24	1e-6
chr12-098667765-ATTTTTTTTTTT-TTTTTTTTTTTT	chr12	98667765	ATTTTTTTTTTT	TTTTTTTTTTTT	2478041	PASS	0	none	0.002934	0	24	0.002934
chr12-098667767-T-*	chr12	98667767	T	*	217	PASS	0	none	0.16904900000000003	8	44	0.16904900000000003
chr12-098667767-T-A	chr12	98667767	T	A	217	PASS	2.0859e-4	eas	2.08e-4	0	44	2.0859e-4
chr12-098667768-T-*	chr12	98667768	T	*	246	PASS	0	none	0.06785800000000002	1	64	0.06785800000000002
chr12-098667768-T-A	chr12	98667768	T	A	246	PASS	8.171e-5	eas	1.27e-4	0	64	1.27e-4
chr12-098671130-ATTT-A	chr12	98671130	ATTT	A	765792.97	PASS	0	none	0	0	130	1e-6
chr12-098671130-ATTT-AT	chr12	98671130	ATTT	AT	765792.97	PASS	0	none	0	0	130	1e-6
chr12-098671130-ATTT-ATT	chr12	98671130	ATTT	ATT	765792.97	PASS	0	none	0.003372	1	130	0.003372
chr12-098671130-ATTT-ATTTT	chr12	98671130	ATTT	ATTTT	765792.97	PASS	0	none	0.060754	7	130	0.060754
chr12-098671130-ATTT-ATTTTT	chr12	98671130	ATTT	ATTTTT	765792.97	PASS	0	none	2.09e-4	0	130	2.09e-4
chr12-098683411-CAAA-*	chr12	98683411	CAAA	*	246392	ExcessHet	0	none	5.640000000000005e-4	0	104	5.640000000000005e-4
chr12-098683411-CAAA-AAAA	chr12	98683411	CAAA	AAAA	246392	ExcessHet	0	none	0.007528	0	104	0.007528
chr12-098683411-CAAA-C	chr12	98683411	CAAA	C	246392	ExcessHet	0	none	0	0	104	1e-6
chr12-098683411-CAAA-CA	chr12	98683411	CAAA	CA	246392	ExcessHet	0	none	0.002213	0	104	0.002213
chr12-098683411-CAAA-CAA	chr12	98683411	CAAA	CAA	246392	ExcessHet	0	none	0.111683	7	104	0.111683
chr12-098683411-CAAA-CAAAA	chr12	98683411	CAAA	CAAAA	246392	ExcessHet	0	none	0.020875	3	104	0.020875
chr12-098683411-CAAA-CAAAAA	chr12	98683411	CAAA	CAAAAA	246392	ExcessHet	0	none	0	0	104	1e-6
chr12-098699432-G-A	chr12	98699432	G	A	150254	PASS	0.0050175	nfe	0.004059	2	134	0.0050175
chr12-098699448-A-C	chr12	98699448	A	C	494012	PASS	0.015702	mid	0.01277999999999999	1	134	0.015702
chr12-098699682-T-G	chr12	98699682	T	G	3988	PASS	7.31e-6	nfe	8.9e-5	1	134	8.9e-5
chr12-098706406-T-C	chr12	98706406	T	C	72865	PASS	0.050202	afr	0.003524	1	134	0.050202
chr12-098706501-C-T	chr12	98706501	C	T	97100	PASS	0.0016175	nfe	0.00159499999999999	1	134	0.0016175
chr12-098706709-TA-T	chr12	98706709	TA	T	1937607.97	PASS	0.15499	afr	0.051672	5	134	0.15499
chr12-098708762-GT-G	chr12	98708762	GT	G	515.97	VQSRTrancheINDEL96.00to97.00	3.18e-6	nfe	0	1	134	3.18e-6
chr12-098712504-G-T	chr12	98712504	G	T	56540	PASS	0.019597	sas	0.00184199999999999	1	134	0.019597
chr12-098712562-C-T	chr12	98712562	C	T	2231926	PASS	0.23982	eas	0.10830800000000004	13	134	0.23982
chr12-098712589-C-T	chr12	98712589	C	T	5140976	PASS	0.54647	afr	0.3433769999999994	42	128	0.54647
chr12-098712664-A-G	chr12	98712664	A	G	2734366	PASS	0.53667	afr	0.32297899999999946	37	106	0.53667
chr12-098712683-ATT-A	chr12	98712683	ATT	A	471413	ExcessHet	9.3477e-4	nfe	0.003974	0	62	0.003974
chr12-098712683-ATT-AT	chr12	98712683	ATT	AT	471413	ExcessHet	0	none	0.159589	9	62	0.159589
chr12-098712683-ATT-ATTT	chr12	98712683	ATT	ATTT	471413	ExcessHet	0	none	0.107613	7	62	0.107613
chr12-098712683-ATT-ATTTT	chr12	98712683	ATT	ATTTT	471413	ExcessHet	0	none	0.002735	0	62	0.002735
chr12-098712683-ATT-ATTTTT	chr12	98712683	ATT	ATTTTT	471413	ExcessHet	0	none	1.0799999999999996e-4	0	62	1.0799999999999996e-4
chr12-098712683-ATT-TTT	chr12	98712683	ATT	TTT	471413	ExcessHet	0	none	2.08e-4	0	62	2.08e-4
chr12-098712684-T-*	chr12	98712684	T	*	35	PASS	0	none	0.16393500000000005	9	30	0.16393500000000005
chr12-098712684-T-A	chr12	98712684	T	A	35	PASS	0	none	2.2000000000000003e-5	0	30	2.2000000000000003e-5
chr12-098712786-T-C	chr12	98712786	T	C	14048	PASS	0.039916	afr	0.002681	0	8	0.039916
chr12-098712825-CTT-ATT	chr12	98712825	CTT	ATT	228055	PASS	0	none	0	0	0	1e-6
chr12-098712825-CTT-C	chr12	98712825	CTT	C	228055	PASS	8.28e-5	nfe	1.27e-4	0	0	1.27e-4
chr12-098712825-CTT-CT	chr12	98712825	CTT	CT	228055	PASS	0	none	0.01918500000000001	0	0	0.01918500000000001
chr12-098712825-CTT-CTTT	chr12	98712825	CTT	CTTT	228055	PASS	0	none	0.06291300000000001	0	0	0.06291300000000001
chr12-098712825-CTT-CTTTT	chr12	98712825	CTT	CTTTT	228055	PASS	0	none	0.00151599999999999	0	0	0.00151599999999999
chr12-098715286-TTC-GTC	chr12	98715286	TTC	GTC	340	VQSRTrancheINDEL95.00to96.00	0	none	1.6699999999999994e-4	0	12	1.6699999999999994e-4
chr12-098715286-TTC-T	chr12	98715286	TTC	T	340	VQSRTrancheINDEL95.00to96.00	0	none	3.6999999999999985e-5	0	12	3.6999999999999985e-5
chr12-098715645-A-C	chr12	98715645	A	C	1709882	PASS	0.24196	eas	0.10574400000000002	12	130	0.24196
chr12-098723141-A-G	chr12	98723141	A	G	8568074	PASS	0.51288	eas	0.3264399999999995	49	134	0.51288
chr12-098723142-T-G	chr12	98723142	T	G	13130	VQSRTrancheSNP99.90to99.95	0.013892	nfe	0.006704	1	122	0.013892
chr12-098723619-GTTTTT-*	chr12	98723619	GTTTTT	*	3360679	ExcessHet	0	none	0	0	122	1e-6
chr12-098723619-GTTTTT-ATTTTT	chr12	98723619	GTTTTT	ATTTTT	3360679	ExcessHet	0	none	9e-6	0	122	9e-6
chr12-098723619-GTTTTT-CTTTTT	chr12	98723619	GTTTTT	CTTTTT	3360679	ExcessHet	0	none	5.2999999999999994e-5	0	122	5.2999999999999994e-5
chr12-098723619-GTTTTT-G	chr12	98723619	GTTTTT	G	3360679	ExcessHet	3.5e-7	nfe	0	0	122	1e-6
chr12-098723619-GTTTTT-GT	chr12	98723619	GTTTTT	GT	3360679	ExcessHet	0	none	3.6999999999999985e-5	0	122	3.6999999999999985e-5
chr12-098723619-GTTTTT-GTT	chr12	98723619	GTTTTT	GTT	3360679	ExcessHet	0	none	2.2999999999999995e-4	1	122	2.2999999999999995e-4
chr12-098723619-GTTTTT-GTTT	chr12	98723619	GTTTTT	GTTT	3360679	ExcessHet	0	none	0.01282799999999999	2	122	0.01282799999999999
chr12-098723619-GTTTTT-GTTTT	chr12	98723619	GTTTTT	GTTTT	3360679	ExcessHet	0	none	0.20332500000000003	31	122	0.20332500000000003
chr12-098723619-GTTTTT-GTTTTTT	chr12	98723619	GTTTTT	GTTTTTT	3360679	ExcessHet	0	none	0.25782399999999983	29	122	0.25782399999999983
chr12-098723619-GTTTTT-GTTTTTTT	chr12	98723619	GTTTTT	GTTTTTTT	3360679	ExcessHet	0	none	0.02684200000000001	2	122	0.02684200000000001
chr12-098723619-GTTTTT-GTTTTTTTT	chr12	98723619	GTTTTT	GTTTTTTTT	3360679	ExcessHet	0	none	0.002389	0	122	0.002389
chr12-098723619-GTTTTT-GTTTTTTTTT	chr12	98723619	GTTTTT	GTTTTTTTTT	3360679	ExcessHet	0	none	2.2999999999999995e-4	0	122	2.2999999999999995e-4
chr12-098723619-GTTTTT-GTTTTTTTTTT	chr12	98723619	GTTTTT	GTTTTTTTTTT	3360679	ExcessHet	0	none	2.2000000000000003e-5	0	122	2.2000000000000003e-5
chr12-098723619-GTTTTT-GTTTTTTTTTTT	chr12	98723619	GTTTTT	GTTTTTTTTTTT	3360679	ExcessHet	0	none	9e-6	0	122	9e-6
chr12-098723619-GTTTTT-TTTTTT	chr12	98723619	GTTTTT	TTTTTT	3360679	ExcessHet	0	none	1.0799999999999996e-4	0	122	1.0799999999999996e-4
chr12-098725562-G-A	chr12	98725562	G	A	10278672	PASS	0.21575	nfe	0.175767	19	134	0.21575
chr12-098725577-T-C	chr12	98725577	T	C	418036	PASS	0.14938	afr	0.01225599999999998	1	134	0.14938
chr12-098727461-C-T	chr12	98727461	C	T	9095	PASS	7.9648e-4	amr	4.05e-4	1	128	7.9648e-4
chr12-098732321-G-A	chr12	98732321	G	A	4157	PASS	1.7382e-4	mid	1.0799999999999996e-4	1	134	1.7382e-4
chr12-098735241-A-AT	chr12	98735241	A	AT	201051.97	PASS	0.048107	mid	0.01738200000000001	4	134	0.048107
chr12-098735241-A-ATT	chr12	98735241	A	ATT	201051.97	PASS	0	none	0	0	134	1e-6
chr12-098735419-T-C	chr12	98735419	T	C	196865	PASS	0.032296	nfe	0.02139500000000001	4	134	0.032296
chr12-098735719-G-A	chr12	98735719	G	A	4926972	PASS	0.59666	amr	0.5070130000000006	67	132	0.59666
chr12-098735763-G-T	chr12	98735763	G	T	8272634	PASS	0.99634	nfe	0.983927	134	134	0.99634
chr12-098745374-A-AC	chr12	98745374	A	AC	16790	VQSRTrancheINDEL96.00to97.00	1.5e-6	nfe	9e-6	0	0	9e-6
chr12-098745374-A-ACT	chr12	98745374	A	ACT	16790	VQSRTrancheINDEL96.00to97.00	0.003484	afr	0.01088099999999999	0	0	0.01088099999999999
chr12-098745374-A-C	chr12	98745374	A	C	16790	VQSRTrancheINDEL96.00to97.00	0	none	9e-6	0	0	9e-6
chr12-098745375-CTTTTTTTTT-C	chr12	98745375	CTTTTTTTTT	C	370500.97	PASS	1.4735e-4	nfe	0	0	0	1.4735e-4
chr12-098745375-CTTTTTTTTT-CT	chr12	98745375	CTTTTTTTTT	CT	370500.97	PASS	0	none	3.6999999999999985e-5	0	0	3.6999999999999985e-5
chr12-098745375-CTTTTTTTTT-CTATTTTTTTTTTT	chr12	98745375	CTTTTTTTTT	CTATTTTTTTTTTT	370500.97	PASS	0	none	0	0	0	1e-6
chr12-098745375-CTTTTTTTTT-CTCTTTTTTTTTT	chr12	98745375	CTTTTTTTTT	CTCTTTTTTTTTT	370500.97	PASS	0	none	0.00181099999999999	0	0	0.00181099999999999
chr12-098745375-CTTTTTTTTT-CTCTTTTTTTTTTT	chr12	98745375	CTTTTTTTTT	CTCTTTTTTTTTTT	370500.97	PASS	0	none	0.00107999999999999	0	0	0.00107999999999999
chr12-098745375-CTTTTTTTTT-CTCTTTTTTTTTTTT	chr12	98745375	CTTTTTTTTT	CTCTTTTTTTTTTTT	370500.97	PASS	0	none	0.00110399999999999	0	0	0.00110399999999999
chr12-098745375-CTTTTTTTTT-CTCTTTTTTTTTTTTT	chr12	98745375	CTTTTTTTTT	CTCTTTTTTTTTTTTT	370500.97	PASS	0	none	8.66e-4	0	0	8.66e-4
chr12-098745375-CTTTTTTTTT-CTCTTTTTTTTTTTTTT	chr12	98745375	CTTTTTTTTT	CTCTTTTTTTTTTTTTT	370500.97	PASS	0	none	2.08e-4	0	0	2.08e-4
chr12-098745375-CTTTTTTTTT-CTCTTTTTTTTTTTTTTT	chr12	98745375	CTTTTTTTTT	CTCTTTTTTTTTTTTTTT	370500.97	PASS	0	none	3.6999999999999985e-5	0	0	3.6999999999999985e-5
chr12-098745375-CTTTTTTTTT-CTCTTTTTTTTTTTTTTTT	chr12	98745375	CTTTTTTTTT	CTCTTTTTTTTTTTTTTTT	370500.97	PASS	0	none	0	0	0	1e-6
chr12-098745375-CTTTTTTTTT-CTT	chr12	98745375	CTTTTTTTTT	CTT	370500.97	PASS	0	none	8.9e-5	0	0	8.9e-5
chr12-098745375-CTTTTTTTTT-CTTT	chr12	98745375	CTTTTTTTTT	CTTT	370500.97	PASS	0	none	9.370000000000004e-4	0	0	9.370000000000004e-4
chr12-098745375-CTTTTTTTTT-CTTTT	chr12	98745375	CTTTTTTTTT	CTTTT	370500.97	PASS	0	none	0.007507	0	0	0.007507
chr12-098745375-CTTTTTTTTT-CTTTTT	chr12	98745375	CTTTTTTTTT	CTTTTT	370500.97	PASS	0	none	0.024429	0	0	0.024429
chr12-098745375-CTTTTTTTTT-CTTTTTT	chr12	98745375	CTTTTTTTTT	CTTTTTT	370500.97	PASS	0	none	0.05404000000000001	0	0	0.05404000000000001
chr12-098745375-CTTTTTTTTT-CTTTTTTT	chr12	98745375	CTTTTTTTTT	CTTTTTTT	370500.97	PASS	0	none	0.02374300000000001	0	0	0.02374300000000001
chr12-098745375-CTTTTTTTTT-CTTTTTTTT	chr12	98745375	CTTTTTTTTT	CTTTTTTTT	370500.97	PASS	0	none	0.01952700000000001	0	0	0.01952700000000001
chr12-098745375-CTTTTTTTTT-CTTTTTTTTTT	chr12	98745375	CTTTTTTTTT	CTTTTTTTTTT	370500.97	PASS	0	none	0.01383199999999999	0	0	0.01383199999999999
chr12-098745375-CTTTTTTTTT-CTTTTTTTTTTT	chr12	98745375	CTTTTTTTTT	CTTTTTTTTTTT	370500.97	PASS	0	none	0.00955399999999999	0	0	0.00955399999999999
chr12-098745375-CTTTTTTTTT-CTTTTTTTTTTTT	chr12	98745375	CTTTTTTTTT	CTTTTTTTTTTTT	370500.97	PASS	0	none	0.00981399999999999	0	0	0.00981399999999999
chr12-098745375-CTTTTTTTTT-CTTTTTTTTTTTTT	chr12	98745375	CTTTTTTTTT	CTTTTTTTTTTTTT	370500.97	PASS	0	none	0.005396	0	0	0.005396
chr12-098745375-CTTTTTTTTT-CTTTTTTTTTTTTTT	chr12	98745375	CTTTTTTTTT	CTTTTTTTTTTTTTT	370500.97	PASS	0	none	0.002132	0	0	0.002132
chr12-098745375-CTTTTTTTTT-CTTTTTTTTTTTTTTT	chr12	98745375	CTTTTTTTTT	CTTTTTTTTTTTTTTT	370500.97	PASS	0	none	8.66e-4	0	0	8.66e-4
chr12-098745375-CTTTTTTTTT-CTTTTTTTTTTTTTTTT	chr12	98745375	CTTTTTTTTT	CTTTTTTTTTTTTTTTT	370500.97	PASS	0	none	2.93e-4	0	0	2.93e-4
chr12-098745375-CTTTTTTTTT-CTTTTTTTTTTTTTTTTT	chr12	98745375	CTTTTTTTTT	CTTTTTTTTTTTTTTTTT	370500.97	PASS	0	none	3.590000000000004e-4	0	0	3.590000000000004e-4
chr12-098745375-CTTTTTTTTT-CTTTTTTTTTTTTTTTTTT	chr12	98745375	CTTTTTTTTT	CTTTTTTTTTTTTTTTTTT	370500.97	PASS	0	none	2.500000000000001e-4	0	0	2.500000000000001e-4
chr12-098745375-CTTTTTTTTT-CTTTTTTTTTTTTTTTTTTT	chr12	98745375	CTTTTTTTTT	CTTTTTTTTTTTTTTTTTTT	370500.97	PASS	0	none	1.0699999999999996e-4	0	0	1.0699999999999996e-4
chr12-098745375-CTTTTTTTTT-CTTTTTTTTTTTTTTTTTTTT	chr12	98745375	CTTTTTTTTT	CTTTTTTTTTTTTTTTTTTTT	370500.97	PASS	0	none	3.810000000000003e-4	0	0	3.810000000000003e-4
chr12-098745375-CTTTTTTTTT-CTTTTTTTTTTTTTTTTTTTTT	chr12	98745375	CTTTTTTTTT	CTTTTTTTTTTTTTTTTTTTTT	370500.97	PASS	0	none	7.010000000000006e-4	0	0	7.010000000000006e-4
chr12-098745375-CTTTTTTTTT-CTTTTTTTTTTTTTTTTTTTTTT	chr12	98745375	CTTTTTTTTT	CTTTTTTTTTTTTTTTTTTTTTT	370500.97	PASS	0	none	8.420000000000002e-4	0	0	8.420000000000002e-4
chr12-098745375-CTTTTTTTTT-CTTTTTTTTTTTTTTTTTTTTTTT	chr12	98745375	CTTTTTTTTT	CTTTTTTTTTTTTTTTTTTTTTTT	370500.97	PASS	0	none	4.260000000000005e-4	0	0	4.260000000000005e-4
chr12-098745375-CTTTTTTTTT-CTTTTTTTTTTTTTTTTTTTTTTTT	chr12	98745375	CTTTTTTTTT	CTTTTTTTTTTTTTTTTTTTTTTTT	370500.97	PASS	0	none	4.710000000000004e-4	0	0	4.710000000000004e-4
chr12-098745375-CTTTTTTTTT-CTTTTTTTTTTTTTTTTTTTTTTTTT	chr12	98745375	CTTTTTTTTT	CTTTTTTTTTTTTTTTTTTTTTTTTT	370500.97	PASS	0	none	2.2899999999999996e-4	0	0	2.2899999999999996e-4
chr12-098745375-CTTTTTTTTT-CTTTTTTTTTTTTTTTTTTTTTTTTTT	chr12	98745375	CTTTTTTTTT	CTTTTTTTTTTTTTTTTTTTTTTTTTT	370500.97	PASS	0	none	6.999999999999998e-5	0	0	6.999999999999998e-5
chr12-098745375-CTTTTTTTTT-CTTTTTTTTTTTTTTTTTTTTTTTTTTT	chr12	98745375	CTTTTTTTTT	CTTTTTTTTTTTTTTTTTTTTTTTTTTT	370500.97	PASS	0	none	1.27e-4	0	0	1.27e-4
chr12-098745375-CTTTTTTTTT-CTTTTTTTTTTTTTTTTTTTTTTTTTTTT	chr12	98745375	CTTTTTTTTT	CTTTTTTTTTTTTTTTTTTTTTTTTTTTT	370500.97	PASS	0	none	3.6999999999999985e-5	0	0	3.6999999999999985e-5
chr12-098745375-CTTTTTTTTT-CTTTTTTTTTTTTTTTTTTTTTTTTTTTTT	chr12	98745375	CTTTTTTTTT	CTTTTTTTTTTTTTTTTTTTTTTTTTTTTT	370500.97	PASS	0	none	3.6999999999999985e-5	0	0	3.6999999999999985e-5
chr12-098745375-CTTTTTTTTT-CTTTTTTTTTTTTTTTTTTTTTTTTTTTTTT	chr12	98745375	CTTTTTTTTT	CTTTTTTTTTTTTTTTTTTTTTTTTTTTTTT	370500.97	PASS	0	none	2.2000000000000003e-5	0	0	2.2000000000000003e-5
chr12-098745375-CTTTTTTTTT-CTTTTTTTTTTTTTTTTTTTTTTTTTTTTTTT	chr12	98745375	CTTTTTTTTT	CTTTTTTTTTTTTTTTTTTTTTTTTTTTTTTT	370500.97	PASS	0	none	9e-6	0	0	9e-6
chr12-098745375-CTTTTTTTTT-CTTTTTTTTTTTTTTTTTTTTTTTTTTTTTTTT	chr12	98745375	CTTTTTTTTT	CTTTTTTTTTTTTTTTTTTTTTTTTTTTTTTTT	370500.97	PASS	0	none	9e-6	0	0	9e-6
chr12-098745375-CTTTTTTTTT-CTTTTTTTTTTTTTTTTTTTTTTTTTTTTTTTTTTTTTTTTTTTTTTTTTTTTTTTTTT	chr12	98745375	CTTTTTTTTT	CTTTTTTTTTTTTTTTTTTTTTTTTTTTTTTTTTTTTTTTTTTTTTTTTTTTTTTTTTT	370500.97	PASS	0	none	9e-6	0	0	9e-6
chr12-098745376-T-*	chr12	98745376	T	*	1620.97	PASS	0	none	0.13143200000000002	0	0	0.13143200000000002
chr12-098745376-T-TC	chr12	98745376	T	TC	1620.97	PASS	0.0020383	afr	0.00103199999999999	0	0	0.0020383
chr12-098745377-T-*	chr12	98745377	T	*	2842	PASS	0	none	0.11324800000000002	0	0	0.11324800000000002
chr12-098745377-T-C	chr12	98745377	T	C	2842	PASS	2.445e-5	nfe	0.00171199999999999	0	0	0.00171199999999999
chr12-098745379-T-*	chr12	98745379	T	*	50	PASS	0	none	0.03880900000000002	0	0	0.03880900000000002
chr12-098745379-T-G	chr12	98745379	T	G	50	PASS	0	none	0	0	0	1e-6
chr12-098745403-G-*	chr12	98745403	G	*	23128	VQSRTrancheSNP99.90to99.95	0	none	0.00864599999999999	0	0	0.00864599999999999
chr12-098745403-G-A	chr12	98745403	G	A	23128	VQSRTrancheSNP99.90to99.95	1.57e-6	nfe	0.01905300000000001	0	0	0.01905300000000001
chr12-098745403-G-T	chr12	98745403	G	T	23128	VQSRTrancheSNP99.90to99.95	0.0025566	nfe	0.00957999999999999	0	0	0.00957999999999999
chr12-098745409-G-*	chr12	98745409	G	*	2446	VQSRTrancheSNP99.90to99.95	0	none	0.007562	0	2	0.007562
chr12-098745409-G-A	chr12	98745409	G	A	2446	VQSRTrancheSNP99.90to99.95	0	none	0	0	2	1e-6
chr12-098745409-G-T	chr12	98745409	G	T	2446	VQSRTrancheSNP99.90to99.95	3.24e-6	nfe	0.00122499999999999	0	2	0.00122499999999999
chr12-098745781-G-T	chr12	98745781	G	T	412082	PASS	0.026592	sas	0.01946600000000001	3	134	0.026592
chr12-098751281-C-A	chr12	98751281	C	A	7032	PASS	2.813e-4	nfe	3.160000000000005e-4	1	134	3.160000000000005e-4
chr12-098751577-T-C	chr12	98751577	T	C	9203	PASS	0.0011917	sas	2.9400000000000004e-4	1	134	0.0011917
chr12-098772919-G-C	chr12	98772919	G	C	2474	PASS	2.9132e-4	nfe	1.27e-4	1	134	2.9132e-4
chr12-098773027-G-T	chr12	98773027	G	T	10721010	PASS	0.49076	mid	0.4287939999999998	58	134	0.49076
chr12-098781303-AAAC-A	chr12	98781303	AAAC	A	25120.97	PASS	0.0031073	mid	0.00152199999999999	0	130	0.0031073
chr12-098781303-AAAC-AAACAAC	chr12	98781303	AAAC	AAACAAC	25120.97	PASS	0	none	1.0799999999999996e-4	1	130	1.0799999999999996e-4
chr12-098781313-AACACACACACAC-*	chr12	98781313	AACACACACACAC	*	3012686.97	ExcessHet	0	none	2.9400000000000004e-4	0	118	2.9400000000000004e-4
chr12-098781313-AACACACACACAC-A	chr12	98781313	AACACACACACAC	A	3012686.97	ExcessHet	1.19e-5	nfe	0	0	118	1.19e-5
chr12-098781313-AACACACACACAC-AAC	chr12	98781313	AACACACACACAC	AAC	3012686.97	ExcessHet	0	none	2.2000000000000003e-5	0	118	2.2000000000000003e-5
chr12-098781313-AACACACACACAC-AACAC	chr12	98781313	AACACACACACAC	AACAC	3012686.97	ExcessHet	0	none	3.6999999999999985e-5	0	118	3.6999999999999985e-5
chr12-098781313-AACACACACACAC-AACACAC	chr12	98781313	AACACACACACAC	AACACAC	3012686.97	ExcessHet	0	none	0.00149699999999999	1	118	0.00149699999999999
chr12-098781313-AACACACACACAC-AACACACAC	chr12	98781313	AACACACACACAC	AACACACAC	3012686.97	ExcessHet	0	none	0.04034100000000002	3	118	0.04034100000000002
chr12-098781313-AACACACACACAC-AACACACACAC	chr12	98781313	AACACACACACAC	AACACACACAC	3012686.97	ExcessHet	0	none	0.31287899999999974	36	118	0.31287899999999974
chr12-098781313-AACACACACACAC-AACACACACACACAC	chr12	98781313	AACACACACACAC	AACACACACACACAC	3012686.97	ExcessHet	0	none	0.03765200000000001	6	118	0.03765200000000001
chr12-098781313-AACACACACACAC-AACACACACACACACAC	chr12	98781313	AACACACACACAC	AACACACACACACACAC	3012686.97	ExcessHet	0	none	0.003548	0	118	0.003548
chr12-098781313-AACACACACACAC-AACACACACACACACACAC	chr12	98781313	AACACACACACAC	AACACACACACACACACAC	3012686.97	ExcessHet	0	none	3.6999999999999985e-5	0	118	3.6999999999999985e-5
chr12-098781313-AACACACACACAC-AACACACACACACACACACAC	chr12	98781313	AACACACACACAC	AACACACACACACACACACAC	3012686.97	ExcessHet	0	none	0	0	118	1e-6
chr12-098781314-A-*	chr12	98781314	A	*	353	PASS	0	none	0.35428399999999977	40	98	0.35428399999999977
chr12-098781314-A-C	chr12	98781314	A	C	353	PASS	6.71e-6	nfe	9e-6	0	98	9e-6
chr12-098781315-CA-*	chr12	98781315	CA	*	10534.97	VQSRTrancheINDEL95.00to96.00	0	none	0.35361699999999974	40	96	0.35361699999999974
chr12-098781315-CA-C	chr12	98781315	CA	C	10534.97	VQSRTrancheINDEL95.00to96.00	0	none	9e-6	0	96	9e-6
chr12-098781315-CA-CAA	chr12	98781315	CA	CAA	10534.97	VQSRTrancheINDEL95.00to96.00	0	none	0.003242	0	96	0.003242
chr12-098781316-ACACAC-*	chr12	98781316	ACACAC	*	6740.97	PASS	0	none	0.04505100000000001	4	106	0.04505100000000001
chr12-098781316-ACACAC-A	chr12	98781316	ACACAC	A	6740.97	PASS	1.38e-6	nfe	0	0	106	1.38e-6
chr12-098781316-ACACAC-AAC	chr12	98781316	ACACAC	AAC	6740.97	PASS	0	none	1.27e-4	0	106	1.27e-4
chr12-098781316-ACACAC-AACAC	chr12	98781316	ACACAC	AACAC	6740.97	PASS	0	none	0.00105899999999999	0	106	0.00105899999999999
chr12-098781317-C-*	chr12	98781317	C	*	5242	PASS	0	none	0.04658000000000002	4	92	0.04658000000000002
chr12-098781317-C-T	chr12	98781317	C	T	5242	PASS	1.3052e-4	sas	1.0799999999999996e-4	0	92	1.3052e-4
chr12-098781341-CAT-C	chr12	98781341	CAT	C	341.97	PASS	2.65e-6	nfe	0	1	130	2.65e-6
chr12-098782062-A-G	chr12	98782062	A	G	6941490	PASS	0.47216	nfe	0.4170049999999996	69	134	0.47216
chr12-098794390-C-*	chr12	98794390	C	*	36292	PASS	0	none	0.00103299999999999	0	14	0.00103299999999999
chr12-098794390-C-T	chr12	98794390	C	T	36292	PASS	0.0055905	nfe	0.006066	0	14	0.006066
chr12-098794392-CAAAAAAAAAAAAAAAAAAAA-*	chr12	98794392	CAAAAAAAAAAAAAAAAAAAA	*	1090135	VQSRTrancheINDEL99.00to99.50	0	none	5.850000000000005e-4	0	0	5.850000000000005e-4
chr12-098794392-CAAAAAAAAAAAAAAAAAAAA-AAAAAAAAAAAAAAAAAAAAA	chr12	98794392	CAAAAAAAAAAAAAAAAAAAA	AAAAAAAAAAAAAAAAAAAAA	1090135	VQSRTrancheINDEL99.00to99.50	0	none	0.00514	0	0	0.00514
chr12-098794392-CAAAAAAAAAAAAAAAAAAAA-C	chr12	98794392	CAAAAAAAAAAAAAAAAAAAA	C	1090135	VQSRTrancheINDEL99.00to99.50	4.7557e-4	sas	2.500000000000001e-4	0	0	4.7557e-4
chr12-098794392-CAAAAAAAAAAAAAAAAAAAA-CA	chr12	98794392	CAAAAAAAAAAAAAAAAAAAA	CA	1090135	VQSRTrancheINDEL99.00to99.50	0	none	0.003815	0	0	0.003815
chr12-098794392-CAAAAAAAAAAAAAAAAAAAA-CAA	chr12	98794392	CAAAAAAAAAAAAAAAAAAAA	CAA	1090135	VQSRTrancheINDEL99.00to99.50	0	none	0.030217	0	0	0.030217
chr12-098794392-CAAAAAAAAAAAAAAAAAAAA-CAAA	chr12	98794392	CAAAAAAAAAAAAAAAAAAAA	CAAA	1090135	VQSRTrancheINDEL99.00to99.50	0	none	0.00115199999999999	0	0	0.00115199999999999
chr12-098794392-CAAAAAAAAAAAAAAAAAAAA-CAAAA	chr12	98794392	CAAAAAAAAAAAAAAAAAAAA	CAAAA	1090135	VQSRTrancheINDEL99.00to99.50	0	none	7.240000000000005e-4	0	0	7.240000000000005e-4
chr12-098794392-CAAAAAAAAAAAAAAAAAAAA-CAAAAA	chr12	98794392	CAAAAAAAAAAAAAAAAAAAA	CAAAAA	1090135	VQSRTrancheINDEL99.00to99.50	0	none	0.002806	0	0	0.002806
chr12-098794392-CAAAAAAAAAAAAAAAAAAAA-CAAAAAA	chr12	98794392	CAAAAAAAAAAAAAAAAAAAA	CAAAAAA	1090135	VQSRTrancheINDEL99.00to99.50	0	none	5.850000000000005e-4	0	0	5.850000000000005e-4
chr12-098794392-CAAAAAAAAAAAAAAAAAAAA-CAAAAAAA	chr12	98794392	CAAAAAAAAAAAAAAAAAAAA	CAAAAAAA	1090135	VQSRTrancheINDEL99.00to99.50	0	none	9.610000000000004e-4	0	0	9.610000000000004e-4
chr12-098794392-CAAAAAAAAAAAAAAAAAAAA-CAAAAAAAA	chr12	98794392	CAAAAAAAAAAAAAAAAAAAA	CAAAAAAAA	1090135	VQSRTrancheINDEL99.00to99.50	0	none	0.004044	0	0	0.004044
chr12-098794392-CAAAAAAAAAAAAAAAAAAAA-CAAAAAAAAA	chr12	98794392	CAAAAAAAAAAAAAAAAAAAA	CAAAAAAAAA	1090135	VQSRTrancheINDEL99.00to99.50	0	none	0.00913899999999998	0	0	0.00913899999999998
chr12-098794392-CAAAAAAAAAAAAAAAAAAAA-CAAAAAAAAAA	chr12	98794392	CAAAAAAAAAAAAAAAAAAAA	CAAAAAAAAAA	1090135	VQSRTrancheINDEL99.00to99.50	0	none	0.004527	0	0	0.004527
chr12-098794392-CAAAAAAAAAAAAAAAAAAAA-CAAAAAAAAAAA	chr12	98794392	CAAAAAAAAAAAAAAAAAAAA	CAAAAAAAAAAA	1090135	VQSRTrancheINDEL99.00to99.50	0	none	0.00151599999999999	0	0	0.00151599999999999
chr12-098794392-CAAAAAAAAAAAAAAAAAAAA-CAAAAAAAAAAAA	chr12	98794392	CAAAAAAAAAAAAAAAAAAAA	CAAAAAAAAAAAA	1090135	VQSRTrancheINDEL99.00to99.50	0	none	0.00146699999999999	0	0	0.00146699999999999
chr12-098794392-CAAAAAAAAAAAAAAAAAAAA-CAAAAAAAAAAAAA	chr12	98794392	CAAAAAAAAAAAAAAAAAAAA	CAAAAAAAAAAAAA	1090135	VQSRTrancheINDEL99.00to99.50	0	none	0.003259	0	0	0.003259
chr12-098794392-CAAAAAAAAAAAAAAAAAAAA-CAAAAAAAAAAAAAA	chr12	98794392	CAAAAAAAAAAAAAAAAAAAA	CAAAAAAAAAAAAAA	1090135	VQSRTrancheINDEL99.00to99.50	0	none	0.01093299999999999	0	0	0.01093299999999999
chr12-098794392-CAAAAAAAAAAAAAAAAAAAA-CAAAAAAAAAAAAAAA	chr12	98794392	CAAAAAAAAAAAAAAAAAAAA	CAAAAAAAAAAAAAAA	1090135	VQSRTrancheINDEL99.00to99.50	0	none	0.02131700000000002	0	0	0.02131700000000002
chr12-098794392-CAAAAAAAAAAAAAAAAAAAA-CAAAAAAAAAAAAAAAA	chr12	98794392	CAAAAAAAAAAAAAAAAAAAA	CAAAAAAAAAAAAAAAA	1090135	VQSRTrancheINDEL99.00to99.50	0	none	0.031726	0	0	0.031726
chr12-098794392-CAAAAAAAAAAAAAAAAAAAA-CAAAAAAAAAAAAAAAAA	chr12	98794392	CAAAAAAAAAAAAAAAAAAAA	CAAAAAAAAAAAAAAAAA	1090135	VQSRTrancheINDEL99.00to99.50	0	none	0.041699	0	0	0.041699
chr12-098794392-CAAAAAAAAAAAAAAAAAAAA-CAAAAAAAAAAAAAAAAAA	chr12	98794392	CAAAAAAAAAAAAAAAAAAAA	CAAAAAAAAAAAAAAAAAA	1090135	VQSRTrancheINDEL99.00to99.50	0	none	0.02050000000000001	0	0	0.02050000000000001
chr12-098794392-CAAAAAAAAAAAAAAAAAAAA-CAAAAAAAAAAAAAAAAAAA	chr12	98794392	CAAAAAAAAAAAAAAAAAAAA	CAAAAAAAAAAAAAAAAAAA	1090135	VQSRTrancheINDEL99.00to99.50	0	none	0.018422	0	0	0.018422
chr12-098794392-CAAAAAAAAAAAAAAAAAAAA-CAAAAAAAAAAAAAAAAAAAAA	chr12	98794392	CAAAAAAAAAAAAAAAAAAAA	CAAAAAAAAAAAAAAAAAAAAA	1090135	VQSRTrancheINDEL99.00to99.50	0	none	0.019948	0	0	0.019948
chr12-098794392-CAAAAAAAAAAAAAAAAAAAA-CAAAAAAAAAAAAAAAAAAAAAA	chr12	98794392	CAAAAAAAAAAAAAAAAAAAA	CAAAAAAAAAAAAAAAAAAAAAA	1090135	VQSRTrancheINDEL99.00to99.50	0	none	0.00854199999999998	0	0	0.00854199999999998
chr12-098794392-CAAAAAAAAAAAAAAAAAAAA-CAAAAAAAAAAAAAAAAAAAAAAA	chr12	98794392	CAAAAAAAAAAAAAAAAAAAA	CAAAAAAAAAAAAAAAAAAAAAAA	1090135	VQSRTrancheINDEL99.00to99.50	0	none	0.003511	0	0	0.003511
chr12-098794392-CAAAAAAAAAAAAAAAAAAAA-CAAAAAAAAAAAAAAAAAAAAAAAA	chr12	98794392	CAAAAAAAAAAAAAAAAAAAA	CAAAAAAAAAAAAAAAAAAAAAAAA	1090135	VQSRTrancheINDEL99.00to99.50	0	none	7.240000000000005e-4	0	0	7.240000000000005e-4
chr12-098794392-CAAAAAAAAAAAAAAAAAAAA-CAAAAAAAAAAAAAAAAAAAAAAAAA	chr12	98794392	CAAAAAAAAAAAAAAAAAAAA	CAAAAAAAAAAAAAAAAAAAAAAAAA	1090135	VQSRTrancheINDEL99.00to99.50	0	none	2.08e-4	0	0	2.08e-4
chr12-098794392-CAAAAAAAAAAAAAAAAAAAA-CAAAAAAAAAAAAAAAAAAAAAAAAAA	chr12	98794392	CAAAAAAAAAAAAAAAAAAAA	CAAAAAAAAAAAAAAAAAAAAAAAAAA	1090135	VQSRTrancheINDEL99.00to99.50	0	none	6.999999999999998e-5	0	0	6.999999999999998e-5
chr12-098794392-CAAAAAAAAAAAAAAAAAAAA-CAAAAAAAAAAAAAAAAAAAAAAAAAAA	chr12	98794392	CAAAAAAAAAAAAAAAAAAAA	CAAAAAAAAAAAAAAAAAAAAAAAAAAA	1090135	VQSRTrancheINDEL99.00to99.50	0	none	9e-6	0	0	9e-6
chr12-098794392-CAAAAAAAAAAAAAAAAAAAA-CAAAAAAAAAAAAAAAAAAAAAAAAAAAAAAA	chr12	98794392	CAAAAAAAAAAAAAAAAAAAA	CAAAAAAAAAAAAAAAAAAAAAAAAAAAAAAA	1090135	VQSRTrancheINDEL99.00to99.50	0	none	2.2000000000000003e-5	0	0	2.2000000000000003e-5
chr12-098794392-CAAAAAAAAAAAAAAAAAAAA-TAAAAAAAAAAAAAAAAAAAA	chr12	98794392	CAAAAAAAAAAAAAAAAAAAA	TAAAAAAAAAAAAAAAAAAAA	1090135	VQSRTrancheINDEL99.00to99.50	0	none	0.00110399999999999	0	0	0.00110399999999999
chr12-098794401-A-*	chr12	98794401	A	*	166	VQSRTrancheINDEL99.50to99.90	0	none	0.06455800000000002	0	26	0.06455800000000002
chr12-098794401-A-ACC	chr12	98794401	A	ACC	166	VQSRTrancheINDEL99.50to99.90	0	none	1.47e-4	0	26	1.47e-4
chr12-098794401-A-T	chr12	98794401	A	T	166	VQSRTrancheINDEL99.50to99.90	0	none	0	0	26	1e-6
chr12-098794402-A-*	chr12	98794402	A	*	95.97	VQSRTrancheINDEL97.00to99.00	0	none	0.062797	0	26	0.062797
chr12-098794402-A-ACC	chr12	98794402	A	ACC	95.97	VQSRTrancheINDEL97.00to99.00	0	none	1.47e-4	0	26	1.47e-4
chr12-098794424-G-*	chr12	98794424	G	*	13335	VQSRTrancheSNP99.90to99.95	0	none	0.004961	0	0	0.004961
chr12-098794424-G-A	chr12	98794424	G	A	13335	VQSRTrancheSNP99.90to99.95	0.035793	nfe	0.006141	0	0	0.035793
chr12-098794424-G-T	chr12	98794424	G	T	13335	VQSRTrancheSNP99.90to99.95	1.3301e-4	nfe	4.480000000000004e-4	0	0	4.480000000000004e-4
chr12-098794426-C-*	chr12	98794426	C	*	3449	VQSRTrancheSNP99.90to99.95	0	none	1.87e-4	0	0	1.87e-4
chr12-098794426-C-A	chr12	98794426	C	A	3449	VQSRTrancheSNP99.90to99.95	0.0010198	nfe	0.002157	0	0	0.002157
chr12-098794427-T-A	chr12	98794427	T	A	54	PASS	0	none	0	0	20	1e-6
chr12-098794427-T-C	chr12	98794427	T	C	54	PASS	0	none	0	0	20	1e-6
chr12-098794432-C-*	chr12	98794432	C	*	72518	PASS	0	none	0	0	8	1e-6
chr12-098794432-C-A	chr12	98794432	C	A	72518	PASS	0	none	1.27e-4	0	8	1.27e-4
chr12-098794432-C-T	chr12	98794432	C	T	72518	PASS	0.11506	afr	0.01179599999999999	1	8	0.11506
chr12-098794640-C-G	chr12	98794640	C	G	6118125	PASS	0.32352	mid	0.31150299999999964	50	134	0.32352
chr12-098795044-C-T	chr12	98795044	C	T	6436064	PASS	0.7211	eas	0.46073099999999934	59	134	0.7211
chr12-098801242-T-*	chr12	98801242	T	*	13471	PASS	0	none	9e-6	0	134	9e-6
chr12-098801242-T-G	chr12	98801242	T	G	13471	PASS	0.018131	afr	8.450000000000003e-4	1	134	0.018131
chr12-098807779-C-A	chr12	98807779	C	A	381	PASS	3.6e-7	nfe	0	1	134	1e-6
chr12-098831621-TTTGA-T	chr12	98831621	TTTGA	T	32623.97	PASS	0.021304	sas	0.007688	0	0	0.021304
chr12-098831669-T-C	chr12	98831669	T	C	20366	PASS	0.010391	nfe	0.005116	0	8	0.010391
chr12-098831835-C-T	chr12	98831835	C	T	59109	PASS	0.0067503	nfe	0.004517	1	120	0.0067503
chr12-098831845-G-A	chr12	98831845	G	A	743138	PASS	0.114	afr	0.06481400000000001	11	126	0.114
chr12-099053199-C-T	chr12	99053199	C	T	681950	PASS	0.044418	nfe	0.031497	5	134	0.044418
chr12-099053361-C-*	chr12	99053361	C	*	6410407	PASS	0	none	7.099999999999998e-5	0	134	7.099999999999998e-5
chr12-099053361-C-A	chr12	99053361	C	A	6410407	PASS	0.71057	eas	0.5519830000000001	71	134	0.71057
chr12-099084848-C-*	chr12	99084848	C	*	7395953	PASS	0	none	0	0	134	1e-6
chr12-099084848-C-T	chr12	99084848	C	T	7395953	PASS	0.74847	eas	0.5741740000000003	72	134	0.74847
chr12-099085111-G-A	chr12	99085111	G	A	15776413	PASS	0.99611	nfe	0.9894010000000004	134	134	0.99611
chr12-099244498-C-A	chr12	99244498	C	A	2295843	PASS	0.26691	mid	0.228417	30	134	0.26691
chr12-099246152-G-*	chr12	99246152	G	*	7704194	PASS	0	none	0	0	134	1e-6
chr12-099246152-G-C	chr12	99246152	G	C	7704194	PASS	0.62755	nfe	0.544947	73	134	0.62755
chr12-099246166-CTT-C	chr12	99246166	CTT	C	2338053.97	ExcessHet	7.06e-6	nfe	1.0799999999999996e-4	0	124	1.0799999999999996e-4
chr12-099246166-CTT-CT	chr12	99246166	CTT	CT	2338053.97	ExcessHet	0	none	0.224823	30	124	0.224823
chr12-099246166-CTT-CTTT	chr12	99246166	CTT	CTTT	2338053.97	ExcessHet	0	none	0.03241800000000001	5	124	0.03241800000000001
chr12-099246166-CTT-CTTTT	chr12	99246166	CTT	CTTTT	2338053.97	ExcessHet	0	none	1.47e-4	0	124	1.47e-4
chr12-099246166-CTT-CTTTTTT	chr12	99246166	CTT	CTTTTTT	2338053.97	ExcessHet	0	none	0	0	124	1e-6
chr12-099246166-CTT-CTTTTTTT	chr12	99246166	CTT	CTTTTTTT	2338053.97	ExcessHet	0	none	0	0	124	1e-6
chr12-099246166-CTT-CTTTTTTTT	chr12	99246166	CTT	CTTTTTTTT	2338053.97	ExcessHet	0	none	9e-6	0	124	9e-6
chr12-099246379-T-C	chr12	99246379	T	C	65602	PASS	0.0065074	sas	0.00130199999999999	1	134	0.0065074
chr12-099246381-G-C	chr12	99246381	G	C	1233091	PASS	0.049318	nfe	0.03423500000000001	5	134	0.049318
chr12-099246578-G-A	chr12	99246578	G	A	66783	PASS	0.00212	nfe	0.00101199999999999	1	134	0.00212
chr12-099246650-T-C	chr12	99246650	T	C	21611256	PASS	0.76749	eas	0.42622499999999974	49	134	0.76749
chr12-099246779-T-C	chr12	99246779	T	C	32194739	PASS	0.88556	eas	0.647014	78	134	0.88556
chr12-099399576-A-G	chr12	99399576	A	G	83656	PASS	0.0062065	nfe	0.005108	1	134	0.0062065
chr12-099443916-T-A	chr12	99443916	T	A	29970	PASS	0.0058169	nfe	0.00259	1	134	0.0058169
chr12-099504785-G-C	chr12	99504785	G	C	55167	PASS	0.0062268	mid	0.004877	1	134	0.0062268
chr12-099647608-G-A	chr12	99647608	G	A	667	PASS	5.8924e-4	nfe	1.47e-4	0	0	5.8924e-4
chr12-099648074-G-A	chr12	99648074	G	A	3156177	PASS	0.44081	eas	0.158448	15	134	0.44081
chr12-099648161-AT-A	chr12	99648161	AT	A	10236792.97	PASS	0.33346	afr	0.27923299999999956	44	134	0.33346
chr12-099648164-T-A	chr12	99648164	T	A	10220237	PASS	0.33348	afr	0.27923299999999956	44	134	0.33348
chr12-099648262-C-A	chr12	99648262	C	A	15854700	PASS	0.0014287	afr	0	0	134	0.0014287
chr12-099648262-C-G	chr12	99648262	C	G	15854700	PASS	0.297	nfe	0.2725109999999999	44	134	0.297
chr12-099648385-A-G	chr12	99648385	A	G	23962544	PASS	0.29718	nfe	0.27291599999999994	44	134	0.29718
chr12-099648761-T-C	chr12	99648761	T	C	47299	PASS	0.011792	afr	9.640000000000004e-4	1	134	0.011792
chr12-099649254-TCTCA-T	chr12	99649254	TCTCA	T	9884.97	PASS	3.9505e-4	nfe	2.09e-4	1	134	3.9505e-4
chr12-099649344-C-T	chr12	99649344	C	T	3169	PASS	1.7201e-4	nfe	3.6999999999999985e-5	1	134	1.7201e-4
chr12-099649744-A-G	chr12	99649744	A	G	922879	PASS	0.35433	afr	0.206357	4	14	0.35433
chr12-099649762-G-C	chr12	99649762	G	C	129	PASS	0	none	0	0	8	1e-6
chr12-099649762-G-T	chr12	99649762	G	T	129	PASS	0	none	0	0	8	1e-6
chr12-099649803-C-T	chr12	99649803	C	T	1613	PASS	0.0021607	nfe	3.810000000000003e-4	0	0	0.0021607
chr12-099649867-A-G	chr12	99649867	A	G	361840	PASS	0.26207	nfe	0.124063	0	0	0.26207
chr12-099649980-G-A	chr12	99649980	G	A	79576	PASS	0.14396	nfe	0.03755800000000001	0	0	0.14396
chr12-099655061-T-A	chr12	99655061	T	A	1744146	PASS	0.45271	eas	0.118278	11	134	0.45271
chr12-099655061-T-C	chr12	99655061	T	C	1744146	PASS	0	none	0	0	134	1e-6
chr12-099655305-C-T	chr12	99655305	C	T	1228120	PASS	0.44962	eas	0.119004	11	134	0.44962
chr12-099655357-C-A	chr12	99655357	C	A	1104361	PASS	0.55677	eas	0.123332	11	134	0.55677
chr12-099772648-CACAACAACA-C	chr12	99772648	CACAACAACA	C	11548	PASS	0	none	0	0	96	1e-6
chr12-099772648-CACAACAACA-CACA	chr12	99772648	CACAACAACA	CACA	11548	PASS	0	none	0	0	96	1e-6
chr12-099772648-CACAACAACA-CACAACA	chr12	99772648	CACAACAACA	CACAACA	11548	PASS	0	none	0.003952	0	96	0.003952
chr12-099772648-CACAACAACA-CACAACAACAACA	chr12	99772648	CACAACAACA	CACAACAACAACA	11548	PASS	0	none	9e-6	0	96	9e-6
chr12-099772648-CACAACAACA-CACAACAACAACAACA	chr12	99772648	CACAACAACA	CACAACAACAACAACA	11548	PASS	0	none	0	0	96	1e-6
chr12-099772648-CACAACAACA-TACAACAACA	chr12	99772648	CACAACAACA	TACAACAACA	11548	PASS	0	none	0	0	96	1e-6
chr12-099772657-A-*	chr12	99772657	A	*	756843	PASS	0	none	0	0	108	1e-6
chr12-099772657-A-T	chr12	99772657	A	T	756843	PASS	0.30434	afr	0.177042	30	108	0.30434
chr12-099772723-A-C	chr12	99772723	A	C	375	PASS	1.97e-6	nfe	0	1	132	1.97e-6
chr12-099773157-A-G	chr12	99773157	A	G	2668922	PASS	0.29521	afr	0.234649	36	134	0.29521
chr12-099775741-A-G	chr12	99775741	A	G	3604670	PASS	0.62848	sas	0.3974589999999993	56	134	0.62848
chr12-099780044-C-G	chr12	99780044	C	G	2305176	PASS	0.14821	mid	0.11663800000000002	21	134	0.14821
chr12-099781983-T-C	chr12	99781983	T	C	64612	PASS	0.005545	nfe	0.003575	1	134	0.005545
chr12-099782101-GAAA-*	chr12	99782101	GAAA	*	108884	ExcessHet	0	none	0	0	114	1e-6
chr12-099782101-GAAA-AAAA	chr12	99782101	GAAA	AAAA	108884	ExcessHet	0	none	7.099999999999998e-5	0	114	7.099999999999998e-5
chr12-099782101-GAAA-G	chr12	99782101	GAAA	G	108884	ExcessHet	0	none	0	0	114	1e-6
chr12-099782101-GAAA-GA	chr12	99782101	GAAA	GA	108884	ExcessHet	0	none	3.6000000000000035e-4	0	114	3.6000000000000035e-4
chr12-099782101-GAAA-GAA	chr12	99782101	GAAA	GAA	108884	ExcessHet	0	none	0.025776	0	114	0.025776
chr12-099782101-GAAA-GAAAA	chr12	99782101	GAAA	GAAAA	108884	ExcessHet	0	none	0.058536	4	114	0.058536
chr12-099782101-GAAA-GAAAAA	chr12	99782101	GAAA	GAAAAA	108884	ExcessHet	0	none	1.27e-4	0	114	1.27e-4
chr12-099782101-GAAA-GAAAAAA	chr12	99782101	GAAA	GAAAAAA	108884	ExcessHet	0	none	9e-6	0	114	9e-6
chr12-099825429-A-G	chr12	99825429	A	G	8765590	PASS	0.7934	afr	0.5946890000000006	84	134	0.7934
chr12-099983964-T-C	chr12	99983964	T	C	88907	PASS	0.016893	sas	0.00875599999999999	1	134	0.016893
chr12-099984232-C-T	chr12	99984232	C	T	35507	PASS	0.0067709	sas	0.00164499999999999	1	134	0.0067709
chr12-099984325-T-A	chr12	99984325	T	A	490	PASS	0	none	0	0	18	1e-6
chr12-099984325-T-G	chr12	99984325	T	G	490	PASS	7.637e-4	eas	7.250000000000005e-4	0	18	7.637e-4
chr12-099984327-C-T	chr12	99984327	C	T	9206	PASS	0.0024067	nfe	8.69e-4	1	132	0.0024067
chr12-099984376-A-*	chr12	99984376	A	*	197	PASS	0	none	3.6999999999999985e-5	0	8	3.6999999999999985e-5
chr12-099984376-A-C	chr12	99984376	A	C	197	PASS	1.019e-5	nfe	5.2999999999999994e-5	0	8	5.2999999999999994e-5
chr12-099984376-A-T	chr12	99984376	A	T	197	PASS	1.019e-5	nfe	1.27e-4	0	8	1.27e-4
chr12-099984377-G-*	chr12	99984377	G	*	856	PASS	0	none	2.2000000000000003e-5	0	12	2.2000000000000003e-5
chr12-099984377-G-C	chr12	99984377	G	C	856	PASS	3.3438e-4	eas	8.66e-4	0	12	8.66e-4
chr12-099984381-C-*	chr12	99984381	C	*	418	PASS	0	none	3.6999999999999985e-5	0	80	3.6999999999999985e-5
chr12-099984381-C-A	chr12	99984381	C	A	418	PASS	1.1e-6	nfe	2.2000000000000003e-5	0	80	2.2000000000000003e-5
chr12-099984381-C-G	chr12	99984381	C	G	418	PASS	2.0756e-4	eas	5.2999999999999994e-5	0	80	2.0756e-4
chr12-099984382-A-*	chr12	99984382	A	*	3560	PASS	0	none	3.6999999999999985e-5	0	6	3.6999999999999985e-5
chr12-099984382-A-C	chr12	99984382	A	C	3560	PASS	9.8475e-4	eas	4.260000000000005e-4	0	6	9.8475e-4
chr12-099984382-A-G	chr12	99984382	A	G	3560	PASS	4.298e-5	nfe	2.720000000000003e-4	0	6	2.720000000000003e-4
chr12-099984382-A-T	chr12	99984382	A	T	3560	PASS	0.0022544	mid	0.002556	0	6	0.002556
chr12-099984384-G-*	chr12	99984384	G	*	304	PASS	0	none	2.2000000000000003e-5	0	26	2.2000000000000003e-5
chr12-099984384-G-C	chr12	99984384	G	C	304	PASS	2.22e-5	eas	2.720000000000003e-4	0	26	2.720000000000003e-4
chr12-099984386-A-*	chr12	99984386	A	*	50327	VQSRTrancheSNP99.90to99.95	0	none	2.2000000000000003e-5	0	8	2.2000000000000003e-5
chr12-099984386-A-G	chr12	99984386	A	G	50327	VQSRTrancheSNP99.90to99.95	0	none	5.2999999999999994e-5	0	8	5.2999999999999994e-5
chr12-099984386-A-T	chr12	99984386	A	T	50327	VQSRTrancheSNP99.90to99.95	0.044014	eas	0.03727400000000001	4	8	0.044014
chr12-099984389-G-*	chr12	99984389	G	*	724	PASS	0	none	9e-6	0	6	9e-6
chr12-099984389-G-C	chr12	99984389	G	C	724	PASS	6.811e-5	eas	3.590000000000004e-4	0	6	3.590000000000004e-4
chr12-099984389-G-T	chr12	99984389	G	T	724	PASS	3.881e-5	nfe	3.590000000000004e-4	0	6	3.590000000000004e-4
chr12-099984390-A-*	chr12	99984390	A	*	1483	VQSRTrancheSNP99.80to99.90	0	none	9e-6	0	2	9e-6
chr12-099984390-A-C	chr12	99984390	A	C	1483	VQSRTrancheSNP99.80to99.90	2.8297e-4	eas	9.839999999999994e-4	0	2	9.839999999999994e-4
chr12-099984390-A-T	chr12	99984390	A	T	1483	VQSRTrancheSNP99.80to99.90	2.07e-5	nfe	8.9e-5	0	2	8.9e-5
chr12-099984391-GCACGACT-*	chr12	99984391	GCACGACT	*	8059	VQSRTrancheINDEL99.50to99.90	0	none	9e-6	0	2	9e-6
chr12-099984391-GCACGACT-CCACGACT	chr12	99984391	GCACGACT	CCACGACT	8059	VQSRTrancheINDEL99.50to99.90	0	none	0.01056899999999999	1	2	0.01056899999999999
chr12-099984391-GCACGACT-G	chr12	99984391	GCACGACT	G	8059	VQSRTrancheINDEL99.50to99.90	0	none	0	0	2	1e-6
chr12-099984557-G-*	chr12	99984557	G	*	443	PASS	0	none	0	0	74	1e-6
chr12-099984557-G-A	chr12	99984557	G	A	443	PASS	0	none	5.2999999999999994e-5	0	74	5.2999999999999994e-5
chr12-099984557-G-T	chr12	99984557	G	T	443	PASS	0	none	0	0	74	1e-6
chr12-099984567-T-*	chr12	99984567	T	*	84750	PASS	0	none	0	0	48	1e-6
chr12-099984567-T-C	chr12	99984567	T	C	84750	PASS	0.37078	eas	0.01928900000000001	0	48	0.37078
chr12-099984602-CGGA-AGGA	chr12	99984602	CGGA	AGGA	12803	VQSRTrancheINDEL97.00to99.00	0	none	0	0	16	1e-6
chr12-099984602-CGGA-C	chr12	99984602	CGGA	C	12803	VQSRTrancheINDEL97.00to99.00	0.0039955	nfe	0.0043	0	16	0.0043
chr12-099984602-CGGA-CGGAGGA	chr12	99984602	CGGA	CGGAGGA	12803	VQSRTrancheINDEL97.00to99.00	0	none	9e-6	0	16	9e-6
chr12-100009408-A-G	chr12	100009408	A	G	2937057	PASS	0.093384	sas	0.07465700000000003	13	134	0.093384
chr12-100009521-C-T	chr12	100009521	C	T	998	PASS	7.408e-5	amr	0	1	134	7.408e-5
chr12-100009607-G-T	chr12	100009607	G	T	427139	PASS	0.015075	nfe	0.01055499999999999	1	134	0.015075
chr12-100009765-CTGG-C	chr12	100009765	CTGG	C	1970.97	PASS	0	none	9e-6	0	134	9e-6
chr12-100009765-CTGG-CGG	chr12	100009765	CTGG	CGG	1970.97	PASS	0	none	0	1	134	1e-6
chr12-100009970-G-T	chr12	100009970	G	T	5987	PASS	0.0092097	afr	4.05e-4	1	134	0.0092097
chr12-100037773-G-A	chr12	100037773	G	A	11127	PASS	0.011436	afr	4.500000000000005e-4	1	134	0.011436
chr12-100037851-T-C	chr12	100037851	T	C	98733	PASS	0.02892	sas	0.01018899999999999	1	134	0.02892
chr12-100039629-A-C	chr12	100039629	A	C	11045	PASS	0.01507	eas	3.3800000000000046e-4	1	134	0.01507
chr12-100039704-CA-C	chr12	100039704	CA	C	1178.97	PASS	0	none	0	1	134	1e-6
chr12-100039855-T-C	chr12	100039855	T	C	807704	PASS	0.14519	afr	0.06675600000000002	11	134	0.14519
chr12-100050041-A-C	chr12	100050041	A	C	217	PASS	2.837e-5	amr	0	1	134	2.837e-5
chr12-100050151-TAA-AAA	chr12	100050151	TAA	AAA	374593	ExcessHet	0	none	0	0	116	1e-6
chr12-100050151-TAA-GAA	chr12	100050151	TAA	GAA	374593	ExcessHet	0	none	0	0	116	1e-6
chr12-100050151-TAA-T	chr12	100050151	TAA	T	374593	ExcessHet	6.41e-6	sas	7.099999999999998e-5	0	116	7.099999999999998e-5
chr12-100050151-TAA-TA	chr12	100050151	TAA	TA	374593	ExcessHet	0	none	0.01227599999999998	1	116	0.01227599999999998
chr12-100050151-TAA-TAAA	chr12	100050151	TAA	TAAA	374593	ExcessHet	0	none	0.187881	35	116	0.187881
chr12-100050151-TAA-TAAAA	chr12	100050151	TAA	TAAAA	374593	ExcessHet	0	none	0.003143	0	116	0.003143
chr12-100050151-TAA-TAAAAA	chr12	100050151	TAA	TAAAAA	374593	ExcessHet	0	none	5.2999999999999994e-5	0	116	5.2999999999999994e-5
chr12-100050151-TAA-TAAAAAA	chr12	100050151	TAA	TAAAAAA	374593	ExcessHet	0	none	0	0	116	1e-6
chr12-100050152-A-*	chr12	100050152	A	*	1573	PASS	0	none	0.01243499999999998	1	122	0.01243499999999998
chr12-100050152-A-G	chr12	100050152	A	G	1573	PASS	0	none	0	0	122	1e-6
chr12-100050152-A-T	chr12	100050152	A	T	1573	PASS	5.0936e-4	eas	5.2999999999999994e-5	0	122	5.0936e-4
chr12-100051206-G-A	chr12	100051206	G	A	1599611	PASS	0.09327	sas	0.071576	4	134	0.09327
chr12-100051446-T-A	chr12	100051446	T	A	2058	PASS	2.163e-4	eas	2.2999999999999995e-4	1	122	2.2999999999999995e-4
chr12-100051578-G-A	chr12	100051578	G	A	456391	PASS	0.34741	afr	0.111406	0	4	0.34741
chr12-100051579-T-C	chr12	100051579	T	C	199585	PASS	0.11792	afr	0.04290200000000001	0	6	0.11792
chr12-100051796-C-T	chr12	100051796	C	T	36122	PASS	0.058197	nfe	0.02139600000000001	0	0	0.058197
chr12-100057456-G-A	chr12	100057456	G	A	1535312	PASS	0.58603	afr	0.180364	19	132	0.58603
chr12-100057772-A-*	chr12	100057772	A	*	13547	PASS	0	none	0	0	134	1e-6
chr12-100057772-A-T	chr12	100057772	A	T	13547	PASS	0.01144	afr	4.05e-4	1	134	0.01144
chr12-100057883-T-C	chr12	100057883	T	C	1075824	PASS	0.078577	afr	0.05661600000000003	11	134	0.078577
chr12-100058104-G-A	chr12	100058104	G	A	26354	PASS	0.0012576	nfe	5.640000000000005e-4	1	134	0.0012576
chr12-100058249-T-C	chr12	100058249	T	C	2673907	PASS	0.11286	mid	0.067987	6	134	0.11286
chr12-100058475-C-T	chr12	100058475	C	T	2000	PASS	7.2e-7	nfe	0	1	134	1e-6
chr12-100058917-G-A	chr12	100058917	G	A	33333	PASS	0.011126	afr	4.05e-4	1	134	0.011126
chr12-100059054-C-A	chr12	100059054	C	A	3845003	PASS	7.2e-7	nfe	0	0	134	1e-6
chr12-100059054-C-T	chr12	100059054	C	T	3845003	PASS	0.077672	afr	0.05987800000000001	11	134	0.077672
chr12-100059301-C-T	chr12	100059301	C	T	47366	PASS	0.002157	mid	7.740000000000004e-4	1	134	0.002157
chr12-100059662-C-T	chr12	100059662	C	T	9947	PASS	5.7516e-4	nfe	3.160000000000005e-4	1	134	5.7516e-4
chr12-100060097-C-*	chr12	100060097	C	*	1688	PASS	0	none	0	0	134	1e-6
chr12-100060097-C-A	chr12	100060097	C	A	1688	PASS	0	none	0	0	134	1e-6
chr12-100060097-C-T	chr12	100060097	C	T	1688	PASS	5.5975e-4	nfe	7.099999999999998e-5	1	134	5.5975e-4
chr12-100069935-A-G	chr12	100069935	A	G	342123	PASS	0.19053	nfe	0.06738400000000001	27	126	0.19053
chr12-100070290-ATTT-*	chr12	100070290	ATTT	*	1011539	ExcessHet	0	none	2.2000000000000003e-5	0	94	2.2000000000000003e-5
chr12-100070290-ATTT-A	chr12	100070290	ATTT	A	1011539	ExcessHet	4.28e-6	nfe	0	0	94	4.28e-6
chr12-100070290-ATTT-AT	chr12	100070290	ATTT	AT	1011539	ExcessHet	0	none	0.001988	0	94	0.001988
chr12-100070290-ATTT-ATT	chr12	100070290	ATTT	ATT	1011539	ExcessHet	0	none	0.05746200000000001	10	94	0.05746200000000001
chr12-100070290-ATTT-ATTAATTTTTT	chr12	100070290	ATTT	ATTAATTTTTT	1011539	ExcessHet	0	none	0	0	94	1e-6
chr12-100070290-ATTT-ATTTT	chr12	100070290	ATTT	ATTTT	1011539	ExcessHet	0	none	0.15779200000000002	17	94	0.15779200000000002
chr12-100070290-ATTT-ATTTTT	chr12	100070290	ATTT	ATTTTT	1011539	ExcessHet	0	none	0.094938	9	94	0.094938
chr12-100070290-ATTT-ATTTTTT	chr12	100070290	ATTT	ATTTTTT	1011539	ExcessHet	0	none	0.00801899999999999	0	94	0.00801899999999999
chr12-100070290-ATTT-ATTTTTTT	chr12	100070290	ATTT	ATTTTTTT	1011539	ExcessHet	0	none	3.3800000000000046e-4	0	94	3.3800000000000046e-4
chr12-100070290-ATTT-ATTTTTTTT	chr12	100070290	ATTT	ATTTTTTTT	1011539	ExcessHet	0	none	2.2000000000000003e-5	0	94	2.2000000000000003e-5
chr12-100070290-ATTT-TTTT	chr12	100070290	ATTT	TTTT	1011539	ExcessHet	0	none	8.9e-5	0	94	8.9e-5
chr12-100070291-T-*	chr12	100070291	T	*	482	PASS	0	none	0.05978400000000001	10	76	0.05978400000000001
chr12-100070291-T-A	chr12	100070291	T	A	482	PASS	7.12e-6	nfe	5.2999999999999994e-5	0	76	5.2999999999999994e-5
chr12-100070308-CGG-C	chr12	100070308	CGG	C	3669	PASS	0	none	0	0	104	1e-6
chr12-100070308-CGG-TGG	chr12	100070308	CGG	TGG	3669	PASS	0	none	4.270000000000005e-4	0	104	4.270000000000005e-4
chr12-100072537-G-T	chr12	100072537	G	T	1847726	PASS	0.61042	afr	0.192546	19	122	0.61042
chr12-100072750-G-A	chr12	100072750	G	A	180906	PASS	0.01242	nfe	0.00961499999999999	2	134	0.01242
chr12-100083043-A-C	chr12	100083043	A	C	7403	PASS	0.045582	nfe	0.00264	1	128	0.045582
chr12-100083266-C-G	chr12	100083266	C	G	992	PASS	2.713e-5	nfe	9e-6	1	134	2.713e-5
chr12-100084343-GA-AA	chr12	100084343	GA	AA	7273	VQSRTrancheINDEL95.00to96.00	0	none	9e-6	0	124	9e-6
chr12-100084343-GA-G	chr12	100084343	GA	G	7273	VQSRTrancheINDEL95.00to96.00	3.897e-4	sas	0.00139899999999999	0	124	0.00139899999999999
chr12-100084343-GA-GAA	chr12	100084343	GA	GAA	7273	VQSRTrancheINDEL95.00to96.00	0	none	0.006833	0	124	0.006833
chr12-100084343-GA-TA	chr12	100084343	GA	TA	7273	VQSRTrancheINDEL95.00to96.00	0	none	0	0	124	1e-6
chr12-100084378-TCACACACACACACACACACACACACACACA-T	chr12	100084378	TCACACACACACACACACACACACACACACA	T	6043209.97	PASS	5.588e-5	nfe	9e-6	0	128	5.588e-5
chr12-100084378-TCACACACACACACACACACACACACACACA-TCACA	chr12	100084378	TCACACACACACACACACACACACACACACA	TCACA	6043209.97	PASS	0	none	9e-6	0	128	9e-6
chr12-100084378-TCACACACACACACACACACACACACACACA-TCACACA	chr12	100084378	TCACACACACACACACACACACACACACACA	TCACACA	6043209.97	PASS	0	none	2.2000000000000003e-5	0	128	2.2000000000000003e-5
chr12-100084378-TCACACACACACACACACACACACACACACA-TCACACACA	chr12	100084378	TCACACACACACACACACACACACACACACA	TCACACACA	6043209.97	PASS	0	none	3.6000000000000035e-4	0	128	3.6000000000000035e-4
chr12-100084378-TCACACACACACACACACACACACACACACA-TCACACACACA	chr12	100084378	TCACACACACACACACACACACACACACACA	TCACACACACA	6043209.97	PASS	0	none	0.006188	0	128	0.006188
chr12-100084378-TCACACACACACACACACACACACACACACA-TCACACACACACA	chr12	100084378	TCACACACACACACACACACACACACACACA	TCACACACACACA	6043209.97	PASS	0	none	0.04352400000000001	11	128	0.04352400000000001
chr12-100084378-TCACACACACACACACACACACACACACACA-TCACACACACACACA	chr12	100084378	TCACACACACACACACACACACACACACACA	TCACACACACACACA	6043209.97	PASS	0	none	0.021127	1	128	0.021127
chr12-100084378-TCACACACACACACACACACACACACACACA-TCACACACACACACACA	chr12	100084378	TCACACACACACACACACACACACACACACA	TCACACACACACACACA	6043209.97	PASS	0	none	0.05054200000000002	4	128	0.05054200000000002
chr12-100084378-TCACACACACACACACACACACACACACACA-TCACACACACACACACACA	chr12	100084378	TCACACACACACACACACACACACACACACA	TCACACACACACACACACA	6043209.97	PASS	0	none	0.02801300000000001	2	128	0.02801300000000001
chr12-100084378-TCACACACACACACACACACACACACACACA-TCACACACACACACACACACA	chr12	100084378	TCACACACACACACACACACACACACACACA	TCACACACACACACACACACA	6043209.97	PASS	0	none	0.04653800000000002	7	128	0.04653800000000002
chr12-100084378-TCACACACACACACACACACACACACACACA-TCACACACACACACACACACACA	chr12	100084378	TCACACACACACACACACACACACACACACA	TCACACACACACACACACACACA	6043209.97	PASS	0	none	0.047792	5	128	0.047792
chr12-100084378-TCACACACACACACACACACACACACACACA-TCACACACACACACACACACACACA	chr12	100084378	TCACACACACACACACACACACACACACACA	TCACACACACACACACACACACACA	6043209.97	PASS	0	none	0.12255900000000002	21	128	0.12255900000000002
chr12-100084378-TCACACACACACACACACACACACACACACA-TCACACACACACACACACACACACACA	chr12	100084378	TCACACACACACACACACACACACACACACA	TCACACACACACACACACACACACACA	6043209.97	PASS	0	none	0.197347	33	128	0.197347
chr12-100084378-TCACACACACACACACACACACACACACACA-TCACACACACACACACACACACACACACA	chr12	100084378	TCACACACACACACACACACACACACACACA	TCACACACACACACACACACACACACACA	6043209.97	PASS	0	none	0.12511300000000003	27	128	0.12511300000000003
chr12-100084378-TCACACACACACACACACACACACACACACA-TCACACACACACACACACACACACACACACACA	chr12	100084378	TCACACACACACACACACACACACACACACA	TCACACACACACACACACACACACACACACACA	6043209.97	PASS	0	none	0.01233199999999998	2	128	0.01233199999999998
chr12-100084378-TCACACACACACACACACACACACACACACA-TCACACACACACACACACACACACACACACACACA	chr12	100084378	TCACACACACACACACACACACACACACACA	TCACACACACACACACACACACACACACACACACA	6043209.97	PASS	0	none	0.00264	1	128	0.00264
chr12-100084378-TCACACACACACACACACACACACACACACA-TCACACACACACACACACACACACACACACACACACA	chr12	100084378	TCACACACACACACACACACACACACACACA	TCACACACACACACACACACACACACACACACACACA	6043209.97	PASS	0	none	1.6699999999999994e-4	0	128	1.6699999999999994e-4
chr12-100084378-TCACACACACACACACACACACACACACACA-TCACACACACACACACACACACACACACACACACACACA	chr12	100084378	TCACACACACACACACACACACACACACACA	TCACACACACACACACACACACACACACACACACACACA	6043209.97	PASS	0	none	3.6999999999999985e-5	0	128	3.6999999999999985e-5
chr12-100084380-A-*	chr12	100084380	A	*	628	PASS	0	none	0.6211080000000002	72	102	0.6211080000000002
chr12-100084380-A-T	chr12	100084380	A	T	628	PASS	0.091542	sas	0.002337	0	102	0.091542
chr12-100084382-A-*	chr12	100084382	A	*	588	PASS	0	none	0.5750490000000003	68	96	0.5750490000000003
chr12-100084382-A-T	chr12	100084382	A	T	588	PASS	0.01241	sas	0.002362	0	96	0.01241
chr12-100084429-G-C	chr12	100084429	G	C	188311	PASS	0.013316	nfe	0.010554	2	130	0.013316
chr12-100086363-GAA-AAA	chr12	100086363	GAA	AAA	267129	VQSRTrancheINDEL95.00to96.00	0	none	1.47e-4	0	18	1.47e-4
chr12-100086363-GAA-G	chr12	100086363	GAA	G	267129	VQSRTrancheINDEL95.00to96.00	4.99e-6	nfe	9e-6	0	18	9e-6
chr12-100086363-GAA-GA	chr12	100086363	GAA	GA	267129	VQSRTrancheINDEL95.00to96.00	0	none	0.003109	0	18	0.003109
chr12-100086363-GAA-GAAA	chr12	100086363	GAA	GAAA	267129	VQSRTrancheINDEL95.00to96.00	0	none	0.05694400000000001	4	18	0.05694400000000001
chr12-100086363-GAA-GAAAA	chr12	100086363	GAA	GAAAA	267129	VQSRTrancheINDEL95.00to96.00	0	none	6.320000000000003e-4	0	18	6.320000000000003e-4
chr12-100086363-GAA-GAAAAA	chr12	100086363	GAA	GAAAAA	267129	VQSRTrancheINDEL95.00to96.00	0	none	2.2000000000000003e-5	0	18	2.2000000000000003e-5
chr12-100086372-AGGG-*	chr12	100086372	AGGG	*	595484	ExcessHet	0	none	3.590000000000004e-4	0	42	3.590000000000004e-4
chr12-100086372-AGGG-A	chr12	100086372	AGGG	A	595484	ExcessHet	1.5797e-4	nfe	0	0	42	1.5797e-4
chr12-100086372-AGGG-AAGGGG	chr12	100086372	AGGG	AAGGGG	595484	ExcessHet	0	none	0.002035	0	42	0.002035
chr12-100086372-AGGG-AAGGGGG	chr12	100086372	AGGG	AAGGGGG	595484	ExcessHet	0	none	8.9e-5	0	42	8.9e-5
chr12-100086372-AGGG-AAGGGGGG	chr12	100086372	AGGG	AAGGGGGG	595484	ExcessHet	0	none	0	0	42	1e-6
chr12-100086372-AGGG-AG	chr12	100086372	AGGG	AG	595484	ExcessHet	0	none	0.00117799999999999	0	42	0.00117799999999999
chr12-100086372-AGGG-AGCGGG	chr12	100086372	AGGG	AGCGGG	595484	ExcessHet	0	none	5.2999999999999994e-5	0	42	5.2999999999999994e-5
chr12-100086372-AGGG-AGG	chr12	100086372	AGGG	AGG	595484	ExcessHet	0	none	0.123158	15	42	0.123158
chr12-100086372-AGGG-AGGGG	chr12	100086372	AGGG	AGGGG	595484	ExcessHet	0	none	0.07302700000000001	4	42	0.07302700000000001
chr12-100086372-AGGG-AGGGGG	chr12	100086372	AGGG	AGGGGG	595484	ExcessHet	0	none	0.01334999999999999	0	42	0.01334999999999999
chr12-100086372-AGGG-AGGGGGG	chr12	100086372	AGGG	AGGGGGG	595484	ExcessHet	0	none	0.002085	0	42	0.002085
chr12-100086372-AGGG-AGGGGGGG	chr12	100086372	AGGG	AGGGGGGG	595484	ExcessHet	0	none	5.2999999999999994e-5	0	42	5.2999999999999994e-5
chr12-100086372-AGGG-AGGGGGGGG	chr12	100086372	AGGG	AGGGGGGGG	595484	ExcessHet	0	none	0	0	42	1e-6
chr12-100086372-AGGG-GGGG	chr12	100086372	AGGG	GGGG	595484	ExcessHet	0	none	0.00201	0	42	0.00201
chr12-100086373-G-*	chr12	100086373	G	*	57293	VQSRTrancheINDEL95.00to96.00	0	none	0.123641	15	40	0.123641
chr12-100086373-G-A	chr12	100086373	G	A	57293	VQSRTrancheINDEL95.00to96.00	0.11267	nfe	0.03105400000000001	1	40	0.11267
chr12-100086373-G-C	chr12	100086373	G	C	57293	VQSRTrancheINDEL95.00to96.00	2.081e-5	sas	0	0	40	2.081e-5
chr12-100086373-G-GC	chr12	100086373	G	GC	57293	VQSRTrancheINDEL95.00to96.00	0.027832	sas	9.859999999999992e-4	0	40	0.027832
chr12-100086373-G-T	chr12	100086373	G	T	57293	VQSRTrancheINDEL95.00to96.00	3.7e-6	nfe	0	0	40	3.7e-6
chr12-100086381-GGGA-AGGA	chr12	100086381	GGGA	AGGA	2884	VQSRTrancheINDEL97.00to99.00	0	none	3.6999999999999985e-5	0	38	3.6999999999999985e-5
chr12-100086381-GGGA-CGGA	chr12	100086381	GGGA	CGGA	2884	VQSRTrancheINDEL97.00to99.00	0	none	9e-6	0	38	9e-6
chr12-100086381-GGGA-G	chr12	100086381	GGGA	G	2884	VQSRTrancheINDEL97.00to99.00	3.4849e-4	afr	6.780000000000002e-4	1	38	6.780000000000002e-4
chr12-100086381-GGGA-GGGGAAATATTAAGGA	chr12	100086381	GGGA	GGGGAAATATTAAGGA	2884	VQSRTrancheINDEL97.00to99.00	0	none	0	0	38	1e-6
chr12-100086381-GGGA-GTGGA	chr12	100086381	GGGA	GTGGA	2884	VQSRTrancheINDEL97.00to99.00	0	none	0	0	38	1e-6
chr12-100086381-GGGA-TGGA	chr12	100086381	GGGA	TGGA	2884	VQSRTrancheINDEL97.00to99.00	0	none	1.47e-4	0	38	1.47e-4
chr12-100086382-GGA-*	chr12	100086382	GGA	*	85243	PASS	0	none	3.150000000000005e-4	1	38	3.150000000000005e-4
chr12-100086382-GGA-AGA	chr12	100086382	GGA	AGA	85243	PASS	0	none	8.9e-5	0	38	8.9e-5
chr12-100086382-GGA-CGA	chr12	100086382	GGA	CGA	85243	PASS	0	none	6.999999999999998e-5	0	38	6.999999999999998e-5
chr12-100086382-GGA-G	chr12	100086382	GGA	G	85243	PASS	0.021	sas	0.028368	2	38	0.028368
chr12-100086382-GGA-GAGA	chr12	100086382	GGA	GAGA	85243	PASS	0	none	0	0	38	1e-6
chr12-100086382-GGA-GGGAAATATTAAGA	chr12	100086382	GGA	GGGAAATATTAAGA	85243	PASS	0	none	9e-6	0	38	9e-6
chr12-100086382-GGA-TGA	chr12	100086382	GGA	TGA	85243	PASS	0	none	9e-6	0	38	9e-6
chr12-100086383-GA-*	chr12	100086383	GA	*	782117	PASS	0	none	0.01445499999999999	1	50	0.01445499999999999
chr12-100086383-GA-AA	chr12	100086383	GA	AA	782117	PASS	0	none	3.3700000000000044e-4	0	50	3.3700000000000044e-4
chr12-100086383-GA-CA	chr12	100086383	GA	CA	782117	PASS	0	none	3.6999999999999985e-5	0	50	3.6999999999999985e-5
chr12-100086383-GA-G	chr12	100086383	GA	G	782117	PASS	0.13174	sas	0.103864	11	50	0.13174
chr12-100086383-GA-GGAA	chr12	100086383	GA	GGAA	782117	PASS	0	none	1.0799999999999996e-4	0	50	1.0799999999999996e-4
chr12-100086383-GA-GGGAA	chr12	100086383	GA	GGGAA	782117	PASS	0	none	1.27e-4	0	50	1.27e-4
chr12-100086383-GA-GGGGAA	chr12	100086383	GA	GGGGAA	782117	PASS	0	none	0	0	50	1e-6
chr12-100086383-GA-GGTA	chr12	100086383	GA	GGTA	782117	PASS	0	none	0	0	50	1e-6
chr12-100086384-A-*	chr12	100086384	A	*	64762	PASS	0	none	0.11744700000000002	12	118	0.11744700000000002
chr12-100086384-A-C	chr12	100086384	A	C	64762	PASS	1.2e-6	nfe	9e-6	0	118	9e-6
chr12-100086384-A-G	chr12	100086384	A	G	64762	PASS	0.018966	eas	0.00945499999999999	0	118	0.018966
chr12-100086384-A-T	chr12	100086384	A	T	64762	PASS	0	none	0	0	118	1e-6
chr12-100086395-C-A	chr12	100086395	C	A	586	VQSRTrancheSNP99.80to99.90	7.926e-5	eas	5.180000000000002e-4	0	122	5.180000000000002e-4
chr12-100086395-C-T	chr12	100086395	C	T	586	VQSRTrancheSNP99.80to99.90	0	none	0	0	122	1e-6
chr12-100086434-A-T	chr12	100086434	A	T	23690	PASS	0.046057	eas	0.002766	1	132	0.046057
chr12-100089088-G-A	chr12	100089088	G	A	777373	PASS	0.078974	sas	0.05330200000000001	11	134	0.078974
chr12-100089175-G-A	chr12	100089175	G	A	7260	PASS	0.011347	afr	3.820000000000003e-4	1	134	0.011347
chr12-100097594-TC-T	chr12	100097594	TC	T	14650.97	PASS	0.0017838	nfe	8.69e-4	1	134	0.0017838
chr12-100097596-T-G	chr12	100097596	T	G	14660	PASS	0.0017975	nfe	8.69e-4	1	134	0.0017975
chr12-100098535-G-A	chr12	100098535	G	A	6953	PASS	5.3902e-4	nfe	2.2999999999999995e-4	1	134	5.3902e-4
chr12-100102700-CTTTTTTT-*	chr12	100102700	CTTTTTTT	*	2812735	ExcessHet	0	none	7.099999999999998e-5	0	94	7.099999999999998e-5
chr12-100102700-CTTTTTTT-C	chr12	100102700	CTTTTTTT	C	2812735	ExcessHet	4.55e-6	nfe	5.2999999999999994e-5	0	94	5.2999999999999994e-5
chr12-100102700-CTTTTTTT-CT	chr12	100102700	CTTTTTTT	CT	2812735	ExcessHet	0	none	1.6699999999999994e-4	0	94	1.6699999999999994e-4
chr12-100102700-CTTTTTTT-CTT	chr12	100102700	CTTTTTTT	CTT	2812735	ExcessHet	0	none	0.002212	0	94	0.002212
chr12-100102700-CTTTTTTT-CTTT	chr12	100102700	CTTTTTTT	CTTT	2812735	ExcessHet	0	none	0.01368299999999999	2	94	0.01368299999999999
chr12-100102700-CTTTTTTT-CTTTT	chr12	100102700	CTTTTTTT	CTTTT	2812735	ExcessHet	0	none	0.07256900000000002	12	94	0.07256900000000002
chr12-100102700-CTTTTTTT-CTTTTT	chr12	100102700	CTTTTTTT	CTTTTT	2812735	ExcessHet	0	none	0.195011	18	94	0.195011
chr12-100102700-CTTTTTTT-CTTTTTT	chr12	100102700	CTTTTTTT	CTTTTTT	2812735	ExcessHet	0	none	0.25835599999999986	30	94	0.25835599999999986
chr12-100102700-CTTTTTTT-CTTTTTTTT	chr12	100102700	CTTTTTTT	CTTTTTTTT	2812735	ExcessHet	0	none	0.016652	1	94	0.016652
chr12-100102700-CTTTTTTT-CTTTTTTTTT	chr12	100102700	CTTTTTTT	CTTTTTTTTT	2812735	ExcessHet	0	none	0.00142199999999999	0	94	0.00142199999999999
chr12-100102700-CTTTTTTT-CTTTTTTTTTT	chr12	100102700	CTTTTTTT	CTTTTTTTTTT	2812735	ExcessHet	0	none	2.2999999999999995e-4	0	94	2.2999999999999995e-4
chr12-100102700-CTTTTTTT-CTTTTTTTTTTT	chr12	100102700	CTTTTTTT	CTTTTTTTTTTT	2812735	ExcessHet	0	none	2.2000000000000003e-5	0	94	2.2000000000000003e-5
chr12-100102700-CTTTTTTT-CTTTTTTTTTTTT	chr12	100102700	CTTTTTTT	CTTTTTTTTTTTT	2812735	ExcessHet	0	none	0	0	94	1e-6
chr12-100102700-CTTTTTTT-CTTTTTTTTTTTTTTTTTTT	chr12	100102700	CTTTTTTT	CTTTTTTTTTTTTTTTTTTT	2812735	ExcessHet	0	none	0	0	94	1e-6
chr12-100102700-CTTTTTTT-TTTTTTTT	chr12	100102700	CTTTTTTT	TTTTTTTT	2812735	ExcessHet	0	none	8.680000000000001e-4	0	94	8.680000000000001e-4
chr12-100102704-T-*	chr12	100102704	T	*	2512	PASS	0	none	0.01910200000000002	2	94	0.01910200000000002
chr12-100102704-T-C	chr12	100102704	T	C	2512	PASS	0.012206	afr	3.3800000000000046e-4	1	94	0.012206
chr12-100102723-G-*	chr12	100102723	G	*	21853	PASS	0	none	7.960000000000003e-4	0	68	7.960000000000003e-4
chr12-100102723-G-T	chr12	100102723	G	T	21853	PASS	0.080221	nfe	0.01301899999999999	3	68	0.080221
chr12-100102749-TAA-T	chr12	100102749	TAA	T	386.97	VQSRTrancheINDEL95.00to96.00	0	none	0	1	134	1e-6
chr12-100102752-TGG-T	chr12	100102752	TGG	T	386.97	PASS	0	none	0	1	134	1e-6
chr12-100102754-G-*	chr12	100102754	G	*	501	PASS	0	none	0	1	134	1e-6
chr12-100102754-G-C	chr12	100102754	G	C	501	PASS	8.29e-6	amr	9e-6	0	134	9e-6
chr12-100102916-G-*	chr12	100102916	G	*	19836	PASS	0	none	0	0	134	1e-6
chr12-100102916-G-A	chr12	100102916	G	A	19836	PASS	0.0064445	nfe	0.002415	2	134	0.0064445
chr12-100102965-A-*	chr12	100102965	A	*	30264	PASS	0	none	0	0	116	1e-6
chr12-100102965-A-G	chr12	100102965	A	G	30264	PASS	0.005256	nfe	0.003294	1	116	0.005256
chr12-100103778-C-T	chr12	100103778	C	T	153587	PASS	0.1171	afr	0.020967	3	126	0.1171
chr12-100104044-GAC-G	chr12	100104044	GAC	G	462.97	PASS	5.816e-5	nfe	0	1	134	5.816e-5
chr12-100104046-C-*	chr12	100104046	C	*	430	PASS	0	none	0	1	134	1e-6
chr12-100104046-C-T	chr12	100104046	C	T	430	PASS	7.3e-7	nfe	9e-6	0	134	9e-6
chr12-100104076-A-G	chr12	100104076	A	G	9339	PASS	0.0048454	mid	0.00144799999999999	1	134	0.0048454
chr12-100108284-C-G	chr12	100108284	C	G	2676073	PASS	0.58862	afr	0.198754	19	134	0.58862
chr12-100142540-G-C	chr12	100142540	G	C	15680	PASS	0.0012651	nfe	4.950000000000003e-4	1	132	0.0012651
chr12-100142728-G-A	chr12	100142728	G	A	43380	PASS	0.0057761	nfe	0.001991	1	132	0.0057761
chr12-100142728-G-C	chr12	100142728	G	C	43380	PASS	0	none	0	0	132	1e-6
chr12-100142959-CGGGCTCTGGCT-*	chr12	100142959	CGGGCTCTGGCT	*	345992	PASS	0	none	0	0	4	1e-6
chr12-100142959-CGGGCTCTGGCT-C	chr12	100142959	CGGGCTCTGGCT	C	345992	PASS	9.287e-4	nfe	7.480000000000004e-4	0	4	9.287e-4
chr12-100142959-CGGGCTCTGGCT-CGGGCTCTGGCTGGGCTCTGGCT	chr12	100142959	CGGGCTCTGGCT	CGGGCTCTGGCTGGGCTCTGGCT	345992	PASS	0	none	0.051277	0	4	0.051277
chr12-100142959-CGGGCTCTGGCT-CGGGCTCTGGCTGGGCTCTGGCTGGGCTCTGGCT	chr12	100142959	CGGGCTCTGGCT	CGGGCTCTGGCTGGGCTCTGGCTGGGCTCTGGCT	345992	PASS	0	none	3.150000000000005e-4	0	4	3.150000000000005e-4
chr12-100142959-CGGGCTCTGGCT-CGGGCTCTGGGCGGGCTCTGGCTGGGCTCTGGCT	chr12	100142959	CGGGCTCTGGCT	CGGGCTCTGGGCGGGCTCTGGCTGGGCTCTGGCT	345992	PASS	0	none	0	0	4	1e-6
chr12-100142959-CGGGCTCTGGCT-TGGGCTCTGGCT	chr12	100142959	CGGGCTCTGGCT	TGGGCTCTGGCT	345992	PASS	0	none	9e-6	0	4	9e-6
chr12-100156321-TCATAACTTTTATAC-T	chr12	100156321	TCATAACTTTTATAC	T	43763.97	PASS	0.061566	sas	0.01268099999999999	0	0	0.061566
chr12-100156334-A-*	chr12	100156334	A	*	165	PASS	0	none	0.01268099999999999	0	0	0.01268099999999999
chr12-100156334-A-C	chr12	100156334	A	C	165	PASS	0	none	6.999999999999998e-5	0	0	6.999999999999998e-5
chr12-100156451-G-C	chr12	100156451	G	C	20403	PASS	0.015991	mid	0.005525	0	0	0.015991
chr12-100156736-A-G	chr12	100156736	A	G	30506	PASS	0.0042033	nfe	0.00181599999999999	0	118	0.0042033
chr12-100156837-GGA-G	chr12	100156837	GGA	G	526.97	VQSRTrancheINDEL97.00to99.00	5.761e-5	amr	0	1	130	5.761e-5
chr12-100157060-T-TGGAG	chr12	100157060	T	TGGAG	2580412.97	PASS	0.073453	sas	0.049696	11	134	0.073453
chr12-100157060-T-TGGAGGGAG	chr12	100157060	T	TGGAGGGAG	2580412.97	PASS	7.803e-5	nfe	9e-6	0	134	7.803e-5
chr12-100157108-A-AAAACCAAACAC	chr12	100157108	A	AAAACCAAACAC	10628	VQSRTrancheINDEL99.95to100.00	0	none	9e-6	0	114	9e-6
chr12-100157108-A-C	chr12	100157108	A	C	10628	VQSRTrancheINDEL99.95to100.00	4.828e-5	sas	0.00289	0	114	0.00289
chr12-100157108-A-G	chr12	100157108	A	G	10628	VQSRTrancheINDEL99.95to100.00	0	none	0	0	114	1e-6
chr12-100157114-A-*	chr12	100157114	A	*	193097	ExcessHet	0	none	0	0	84	1e-6
chr12-100157114-A-C	chr12	100157114	A	C	193097	ExcessHet	0.025761	afr	0.03924000000000001	0	84	0.03924000000000001
chr12-100157127-T-*	chr12	100157127	T	*	7639220	VQSRTrancheINDEL99.50to99.90	0	none	6.560000000000003e-4	0	68	6.560000000000003e-4
chr12-100157127-T-A	chr12	100157127	T	A	7639220	VQSRTrancheINDEL99.50to99.90	0	none	0	0	68	1e-6
chr12-100157127-T-C	chr12	100157127	T	C	7639220	VQSRTrancheINDEL99.50to99.90	1.9963e-4	sas	0.002686	0	68	0.002686
chr12-100157127-T-TCCACCCCC	chr12	100157127	T	TCCACCCCC	7639220	VQSRTrancheINDEL99.50to99.90	2.6319e-4	afr	0	0	68	2.6319e-4
chr12-100157127-T-TCCACCCTCCACCCCC	chr12	100157127	T	TCCACCCTCCACCCCC	7639220	VQSRTrancheINDEL99.50to99.90	0.58474	afr	0.205799	19	68	0.58474
chr12-100157127-T-TCCACCCTCCACCCCCC	chr12	100157127	T	TCCACCCTCCACCCCCC	7639220	VQSRTrancheINDEL99.50to99.90	0	none	3.6999999999999985e-5	0	68	3.6999999999999985e-5
chr12-100157127-T-TCCACCCTCCACCCTCCACCCCC	chr12	100157127	T	TCCACCCTCCACCCTCCACCCCC	7639220	VQSRTrancheINDEL99.50to99.90	4.0022e-4	afr	3.6999999999999985e-5	0	68	4.0022e-4
chr12-100157127-T-TCCACCCTCCTCCCCC	chr12	100157127	T	TCCACCCTCCTCCCCC	7639220	VQSRTrancheINDEL99.50to99.90	0	none	0	0	68	1e-6
chr12-100157127-T-TCCCC	chr12	100157127	T	TCCCC	7639220	VQSRTrancheINDEL99.50to99.90	0	none	1.0799999999999996e-4	0	68	1.0799999999999996e-4
chr12-100157127-T-TCCCCCCCCCCCCCCCCCCCCCC	chr12	100157127	T	TCCCCCCCCCCCCCCCCCCCCCC	7639220	VQSRTrancheINDEL99.50to99.90	0	none	0	0	68	1e-6
chr12-100157169-A-T	chr12	100157169	A	T	774887	PASS	0.10862	afr	0.02125900000000002	3	128	0.10862
chr12-100157218-G-A	chr12	100157218	G	A	2756265	PASS	0.11463	mid	0.06508200000000001	6	126	0.11463
chr12-100158049-ACCT-A	chr12	100158049	ACCT	A	12422.97	PASS	6.415e-5	nfe	0.003009	0	22	0.003009
chr12-100158049-ACCT-ACCTCCT	chr12	100158049	ACCT	ACCTCCT	12422.97	PASS	0	none	0	0	22	1e-6
chr12-100158050-C-*	chr12	100158050	C	*	719	PASS	0	none	0.003008	0	12	0.003008
chr12-100158050-C-T	chr12	100158050	C	T	719	PASS	1.77e-6	nfe	0	0	12	1.77e-6
chr12-100158318-T-A	chr12	100158318	T	A	344573	PASS	0.091671	mid	0.04308100000000001	0	0	0.091671
chr12-100158782-G-A	chr12	100158782	G	A	28916	PASS	0.0042967	nfe	0.00189099999999999	1	134	0.0042967
chr12-100158807-G-A	chr12	100158807	G	A	58321	PASS	0.006502	mid	0.003372	1	134	0.006502
chr12-100158934-C-A	chr12	100158934	C	A	418580	PASS	0.077817	sas	0.030035	3	134	0.077817
chr12-100159035-C-T	chr12	100159035	C	T	530474	PASS	0.072237	sas	0.04756	11	134	0.072237
chr12-100161708-G-A	chr12	100161708	G	A	2505	PASS	0.011372	nfe	0.00132099999999999	0	0	0.011372
chr12-100161807-T-TGGTACC	chr12	100161807	T	TGGTACC	42079.97	PASS	0.47191	afr	0.016767	0	0	0.47191
chr12-100161812-T-C	chr12	100161812	T	C	16451	PASS	0.13423	afr	0.007042	0	0	0.13423
chr12-100165937-G-A	chr12	100165937	G	A	193051	PASS	0.10631	afr	0.01814600000000001	1	80	0.10631
chr12-100166638-TG-CG	chr12	100166638	TG	CG	142450	PASS	0	none	0.02910400000000002	3	64	0.02910400000000002
chr12-100166638-TG-T	chr12	100166638	TG	T	142450	PASS	0	none	0	0	64	1e-6
chr12-100167047-C-A	chr12	100167047	C	A	709316	PASS	0.57576	afr	0.112497	3	28	0.57576
chr12-100167533-C-T	chr12	100167533	C	T	445	PASS	2.4e-6	nfe	0	1	134	2.4e-6
chr12-100167582-C-T	chr12	100167582	C	T	279586	PASS	0.017043	nfe	0.01335699999999998	2	134	0.017043
chr12-100167746-G-A	chr12	100167746	G	A	76459	PASS	1.289e-5	nfe	9e-6	0	134	1.289e-5
chr12-100167746-G-T	chr12	100167746	G	T	76459	PASS	0.013284	nfe	0.00883399999999999	2	134	0.013284
chr12-100168455-CT-C	chr12	100168455	CT	C	16333	VQSRTrancheINDEL95.00to96.00	0.0014134	nfe	0.00105899999999999	1	106	0.0014134
chr12-100168455-CT-GT	chr12	100168455	CT	GT	16333	VQSRTrancheINDEL95.00to96.00	0	none	0	0	106	1e-6
chr12-100168471-G-A	chr12	100168471	G	A	111879	PASS	0.01599	sas	0.01138499999999999	2	112	0.01599
chr12-100168698-C-T	chr12	100168698	C	T	390155	PASS	0.050607	afr	0.02322	3	134	0.050607
chr12-100169142-GTTT-*	chr12	100169142	GTTT	*	551090	ExcessHet	0	none	9e-6	0	76	9e-6
chr12-100169142-GTTT-G	chr12	100169142	GTTT	G	551090	ExcessHet	0	none	0	0	76	1e-6
chr12-100169142-GTTT-GT	chr12	100169142	GTTT	GT	551090	ExcessHet	0	none	3.600000000000004e-4	0	76	3.600000000000004e-4
chr12-100169142-GTTT-GTT	chr12	100169142	GTTT	GTT	551090	ExcessHet	0	none	0.05353800000000001	7	76	0.05353800000000001
chr12-100169142-GTTT-GTTTT	chr12	100169142	GTTT	GTTTT	551090	ExcessHet	0	none	0.202667	15	76	0.202667
chr12-100169142-GTTT-GTTTTT	chr12	100169142	GTTT	GTTTTT	551090	ExcessHet	0	none	0.006386	2	76	0.006386
chr12-100169142-GTTT-GTTTTTT	chr12	100169142	GTTT	GTTTTTT	551090	ExcessHet	0	none	8.9e-5	0	76	8.9e-5
chr12-100169142-GTTT-GTTTTTTT	chr12	100169142	GTTT	GTTTTTTT	551090	ExcessHet	0	none	0	0	76	1e-6
chr12-100169142-GTTT-TTTT	chr12	100169142	GTTT	TTTT	551090	ExcessHet	0	none	6.790000000000002e-4	0	76	6.790000000000002e-4
chr12-100169151-TTTG-GTTG	chr12	100169151	TTTG	GTTG	66101	PASS	0	none	0.005954	2	114	0.005954
chr12-100169151-TTTG-T	chr12	100169151	TTTG	T	66101	PASS	0	none	9e-6	0	114	9e-6
chr12-100169151-TTTG-TGTTG	chr12	100169151	TTTG	TGTTG	66101	PASS	0	none	8.9e-5	0	114	8.9e-5
chr12-100169153-TGTTGTTG-*	chr12	100169153	TGTTGTTG	*	6232.97	PASS	0	none	7.500000000000004e-4	0	106	7.500000000000004e-4
chr12-100169153-TGTTGTTG-T	chr12	100169153	TGTTGTTG	T	6232.97	PASS	0	none	0	0	106	1e-6
chr12-100169153-TGTTGTTG-TTTGTTG	chr12	100169153	TGTTGTTG	TTTGTTG	6232.97	PASS	0	none	0.004515	1	106	0.004515
chr12-100169154-G-*	chr12	100169154	G	*	367941	PASS	0	none	0.00183999999999999	0	88	0.00183999999999999
chr12-100169154-G-A	chr12	100169154	G	A	367941	PASS	0	none	9e-6	0	88	9e-6
chr12-100169154-G-T	chr12	100169154	G	T	367941	PASS	0.07672	sas	0.03435200000000001	3	88	0.07672
chr12-100169157-GTTGT-*	chr12	100169157	GTTGT	*	1867	PASS	0	none	0	0	102	1e-6
chr12-100169157-GTTGT-G	chr12	100169157	GTTGT	G	1867	PASS	1.2744e-4	nfe	0.00127599999999999	1	102	0.00127599999999999
chr12-100169157-GTTGT-TTTGT	chr12	100169157	GTTGT	TTTGT	1867	PASS	0	none	9e-6	0	102	9e-6
chr12-100169160-GT-*	chr12	100169160	GT	*	358	VQSRTrancheINDEL95.00to96.00	0	none	0.00130099999999999	1	102	0.00130099999999999
chr12-100169160-GT-G	chr12	100169160	GT	G	358	VQSRTrancheINDEL95.00to96.00	4.597e-5	afr	1.6699999999999994e-4	0	102	1.6699999999999994e-4
chr12-100169160-GT-TT	chr12	100169160	GT	TT	358	VQSRTrancheINDEL95.00to96.00	0	none	9e-6	0	102	9e-6
chr12-100169261-C-T	chr12	100169261	C	T	233777	PASS	0.074584	sas	0.028664	0	10	0.074584
chr12-100170657-T-C	chr12	100170657	T	C	49434	PASS	0.0073081	sas	0.00219	1	134	0.0073081
chr12-100173434-C-T	chr12	100173434	C	T	19013	PASS	0.046949	nfe	0.007714	0	0	0.046949
chr12-100177240-A-C	chr12	100177240	A	C	599305	PASS	0.54193	eas	0.12722	9	84	0.54193
chr12-100177473-C-T	chr12	100177473	C	T	55528	PASS	0.031726	sas	0.01498399999999998	0	0	0.031726
chr12-100177484-G-A	chr12	100177484	G	A	54802	PASS	0.023059	nfe	0.01535099999999999	0	0	0.023059
chr12-100180570-G-A	chr12	100180570	G	A	40746	PASS	0	none	0	0	124	1e-6
chr12-100180570-G-C	chr12	100180570	G	C	40746	PASS	0.013561	nfe	0.007144	2	124	0.013561
chr12-100198756-TACACACACACACACACACACAC-T	chr12	100198756	TACACACACACACACACACACAC	T	157498.97	PASS	0.0010646	nfe	2.720000000000003e-4	0	0	0.0010646
chr12-100198756-TACACACACACACACACACACAC-TAC	chr12	100198756	TACACACACACACACACACACAC	TAC	157498.97	PASS	0	none	0.004731	0	0	0.004731
chr12-100198756-TACACACACACACACACACACAC-TACAC	chr12	100198756	TACACACACACACACACACACAC	TACAC	157498.97	PASS	0	none	2.93e-4	0	0	2.93e-4
chr12-100198756-TACACACACACACACACACACAC-TACACACAC	chr12	100198756	TACACACACACACACACACACAC	TACACACAC	157498.97	PASS	0	none	1.47e-4	0	0	1.47e-4
chr12-100198756-TACACACACACACACACACACAC-TACACACACAC	chr12	100198756	TACACACACACACACACACACAC	TACACACACAC	157498.97	PASS	0	none	7.240000000000005e-4	0	0	7.240000000000005e-4
chr12-100198756-TACACACACACACACACACACAC-TACACACACACAC	chr12	100198756	TACACACACACACACACACACAC	TACACACACACAC	157498.97	PASS	0	none	1.6699999999999994e-4	0	0	1.6699999999999994e-4
chr12-100198756-TACACACACACACACACACACAC-TACACACACACACAC	chr12	100198756	TACACACACACACACACACACAC	TACACACACACACAC	157498.97	PASS	0	none	5.39e-4	0	0	5.39e-4
chr12-100198756-TACACACACACACACACACACAC-TACACACACACACACAC	chr12	100198756	TACACACACACACACACACACAC	TACACACACACACACAC	157498.97	PASS	0	none	0.002781	0	0	0.002781
chr12-100198756-TACACACACACACACACACACAC-TACACACACACACACACAC	chr12	100198756	TACACACACACACACACACACAC	TACACACACACACACACAC	157498.97	PASS	0	none	0.01221099999999998	0	0	0.01221099999999998
chr12-100198756-TACACACACACACACACACACAC-TACACACACACACACACACAC	chr12	100198756	TACACACACACACACACACACAC	TACACACACACACACACACAC	157498.97	PASS	0	none	0.02295100000000001	0	0	0.02295100000000001
chr12-100198756-TACACACACACACACACACACAC-TACACACACACACACACACACACAC	chr12	100198756	TACACACACACACACACACACAC	TACACACACACACACACACACACAC	157498.97	PASS	0	none	0.00908699999999999	0	0	0.00908699999999999
chr12-100198756-TACACACACACACACACACACAC-TACACACACACACACACACACACACAC	chr12	100198756	TACACACACACACACACACACAC	TACACACACACACACACACACACACAC	157498.97	PASS	0	none	0.006785	0	0	0.006785
chr12-100198756-TACACACACACACACACACACAC-TACACACACACACACACACACACACACAC	chr12	100198756	TACACACACACACACACACACAC	TACACACACACACACACACACACACACAC	157498.97	PASS	0	none	0.001983	0	0	0.001983
chr12-100198756-TACACACACACACACACACACAC-TACACACACACACACACACACACACACACAC	chr12	100198756	TACACACACACACACACACACAC	TACACACACACACACACACACACACACACAC	157498.97	PASS	0	none	6.310000000000003e-4	0	0	6.310000000000003e-4
chr12-100198756-TACACACACACACACACACACAC-TACACACACACACACACACACACACACACACAC	chr12	100198756	TACACACACACACACACACACAC	TACACACACACACACACACACACACACACACAC	157498.97	PASS	0	none	5.2999999999999994e-5	0	0	5.2999999999999994e-5
chr12-100198756-TACACACACACACACACACACAC-TACACACACACACACACACACACACACACACACAC	chr12	100198756	TACACACACACACACACACACAC	TACACACACACACACACACACACACACACACACAC	157498.97	PASS	0	none	2.2000000000000003e-5	0	0	2.2000000000000003e-5
chr12-100198756-TACACACACACACACACACACAC-TACACACACACACACACACACACACACACACACACAC	chr12	100198756	TACACACACACACACACACACAC	TACACACACACACACACACACACACACACACACACAC	157498.97	PASS	0	none	9e-6	0	0	9e-6
chr12-100199324-G-C	chr12	100199324	G	C	1214	PASS	7.4326e-4	nfe	1.0799999999999996e-4	0	20	7.4326e-4
chr12-100199403-G-A	chr12	100199403	G	A	158825	PASS	0.31639	eas	0.022051	1	38	0.31639
chr12-100199410-G-A	chr12	100199410	G	A	761	PASS	9.482e-5	sas	6.999999999999998e-5	0	40	9.482e-5
chr12-100199575-GC-*	chr12	100199575	GC	*	10221	PASS	0	none	0	0	104	1e-6
chr12-100199575-GC-AC	chr12	100199575	GC	AC	10221	PASS	0	none	9e-6	0	104	9e-6
chr12-100199575-GC-G	chr12	100199575	GC	G	10221	PASS	0.0041356	nfe	0.002014	2	104	0.0041356
chr12-100199605-C-A	chr12	100199605	C	A	902	PASS	4.9658e-4	nfe	2.09e-4	0	96	4.9658e-4
chr12-100199815-C-A	chr12	100199815	C	A	62	PASS	0	none	0	0	2	1e-6
chr12-100200509-GACACACACACACACACAC-CACACACACACACACACAC	chr12	100200509	GACACACACACACACACAC	CACACACACACACACACAC	1362540	PASS	0	none	1.47e-4	0	12	1.47e-4
chr12-100200509-GACACACACACACACACAC-G	chr12	100200509	GACACACACACACACACAC	G	1362540	PASS	0	none	0	0	12	1e-6
chr12-100200509-GACACACACACACACACAC-GACACACAC	chr12	100200509	GACACACACACACACACAC	GACACACAC	1362540	PASS	0	none	5.2999999999999994e-5	0	12	5.2999999999999994e-5
chr12-100200509-GACACACACACACACACAC-GACACACACAC	chr12	100200509	GACACACACACACACACAC	GACACACACAC	1362540	PASS	0	none	6.310000000000003e-4	0	12	6.310000000000003e-4
chr12-100200509-GACACACACACACACACAC-GACACACACACAC	chr12	100200509	GACACACACACACACACAC	GACACACACACAC	1362540	PASS	0	none	0.005886	0	12	0.005886
chr12-100200509-GACACACACACACACACAC-GACACACACACACAC	chr12	100200509	GACACACACACACACACAC	GACACACACACACAC	1362540	PASS	0	none	0.06272000000000001	1	12	0.06272000000000001
chr12-100200509-GACACACACACACACACAC-GACACACACACACACAC	chr12	100200509	GACACACACACACACACAC	GACACACACACACACAC	1362540	PASS	0	none	0.08378900000000002	2	12	0.08378900000000002
chr12-100200509-GACACACACACACACACAC-GACACACACACACACACACAC	chr12	100200509	GACACACACACACACACAC	GACACACACACACACACACAC	1362540	PASS	0	none	0.106128	2	12	0.106128
chr12-100200509-GACACACACACACACACAC-GACACACACACACACACACACAC	chr12	100200509	GACACACACACACACACAC	GACACACACACACACACACACAC	1362540	PASS	0	none	0.06245300000000001	1	12	0.06245300000000001
chr12-100200509-GACACACACACACACACAC-GACACACACACACACACACACACAC	chr12	100200509	GACACACACACACACACAC	GACACACACACACACACACACACAC	1362540	PASS	0	none	0.01234599999999998	0	12	0.01234599999999998
chr12-100200509-GACACACACACACACACAC-GACACACACACACACACACACACACAC	chr12	100200509	GACACACACACACACACAC	GACACACACACACACACACACACACAC	1362540	PASS	0	none	0.004989	0	12	0.004989
chr12-100200509-GACACACACACACACACAC-GACACACACACACACACACACACACACAC	chr12	100200509	GACACACACACACACACAC	GACACACACACACACACACACACACACAC	1362540	PASS	0	none	0.001959	0	12	0.001959
chr12-100200509-GACACACACACACACACAC-GACACACACACACACACACACACACACACAC	chr12	100200509	GACACACACACACACACAC	GACACACACACACACACACACACACACACAC	1362540	PASS	0	none	3.6999999999999985e-5	0	12	3.6999999999999985e-5
chr12-100200509-GACACACACACACACACAC-GACACACACACACACACACACACACACACACAC	chr12	100200509	GACACACACACACACACAC	GACACACACACACACACACACACACACACACAC	1362540	PASS	0	none	0	0	12	1e-6
chr12-100200509-GACACACACACACACACAC-GACACACACACACACACACACACACACACACACAC	chr12	100200509	GACACACACACACACACAC	GACACACACACACACACACACACACACACACACAC	1362540	PASS	0	none	0	0	12	1e-6
chr12-100200511-C-*	chr12	100200511	C	*	76	PASS	0	none	0.153201	4	12	0.153201
chr12-100200511-C-G	chr12	100200511	C	G	76	PASS	0	none	3.6999999999999985e-5	0	12	3.6999999999999985e-5
chr12-100200585-A-G	chr12	100200585	A	G	81136	PASS	0.014477	nfe	0.00965899999999999	3	102	0.014477
chr12-100200636-C-T	chr12	100200636	C	T	101795	PASS	0.017355	sas	0.00828499999999999	1	124	0.017355
chr12-100200659-G-C	chr12	100200659	G	C	58216	PASS	0.0069275	nfe	0.00462	1	128	0.0069275
chr12-100200747-C-A	chr12	100200747	C	A	7721	PASS	0.0056994	amr	3.6000000000000035e-4	1	134	0.0056994
chr12-100203925-A-G	chr12	100203925	A	G	7123	PASS	0.036616	nfe	0.004655	0	0	0.036616
chr12-100204847-C-T	chr12	100204847	C	T	577074	PASS	0.074575	sas	0.05323900000000001	11	128	0.074575
chr12-100205122-G-*	chr12	100205122	G	*	59	VQSRTrancheSNP99.80to99.90	0	none	9e-6	0	22	9e-6
chr12-100205122-G-T	chr12	100205122	G	T	59	VQSRTrancheSNP99.80to99.90	1.77e-5	amr	5.2999999999999994e-5	1	22	5.2999999999999994e-5
chr12-100205157-T-*	chr12	100205157	T	*	839	VQSRTrancheSNP99.90to99.95	0	none	1.27e-4	0	42	1.27e-4
chr12-100205157-T-A	chr12	100205157	T	A	839	VQSRTrancheSNP99.90to99.95	4.4822e-4	afr	0.00122599999999999	0	42	0.00122599999999999
chr12-100205159-C-*	chr12	100205159	C	*	320	VQSRTrancheSNP99.80to99.90	0	none	1.27e-4	0	64	1.27e-4
chr12-100205159-C-A	chr12	100205159	C	A	320	VQSRTrancheSNP99.80to99.90	2.0406e-4	afr	3.8200000000000034e-4	0	64	3.8200000000000034e-4
chr12-100205163-C-*	chr12	100205163	C	*	659	PASS	0	none	1.27e-4	0	54	1.27e-4
chr12-100205163-C-A	chr12	100205163	C	A	659	PASS	7.6998e-4	afr	7.960000000000004e-4	0	54	7.960000000000004e-4
chr12-100205166-AT-*	chr12	100205166	AT	*	30	VQSRTrancheINDEL95.00to96.00	0	none	8.9e-5	0	106	8.9e-5
chr12-100205166-AT-A	chr12	100205166	AT	A	30	VQSRTrancheINDEL95.00to96.00	0	none	0	0	106	1e-6
chr12-100205166-AT-TT	chr12	100205166	AT	TT	30	VQSRTrancheINDEL95.00to96.00	0	none	3.6999999999999985e-5	0	106	3.6999999999999985e-5
chr12-100205168-TAAACCCAAATTAAAA-*	chr12	100205168	TAAACCCAAATTAAAA	*	1427	VQSRTrancheINDEL99.50to99.90	0	none	8.9e-5	0	58	8.9e-5
chr12-100205168-TAAACCCAAATTAAAA-AAAACCCAAATTAAAA	chr12	100205168	TAAACCCAAATTAAAA	AAAACCCAAATTAAAA	1427	VQSRTrancheINDEL99.50to99.90	0	none	0.00151899999999999	0	58	0.00151899999999999
chr12-100205168-TAAACCCAAATTAAAA-T	chr12	100205168	TAAACCCAAATTAAAA	T	1427	VQSRTrancheINDEL99.50to99.90	1.39e-6	nfe	2.2000000000000003e-5	0	58	2.2000000000000003e-5
chr12-100205168-TAAACCCAAATTAAAA-TAACCCAAAATAAAACATAATAAAACCCAAATTAAAA	chr12	100205168	TAAACCCAAATTAAAA	TAACCCAAAATAAAACATAATAAAACCCAAATTAAAA	1427	VQSRTrancheINDEL99.50to99.90	0	none	0	0	58	1e-6
chr12-100205174-C-*	chr12	100205174	C	*	12041	VQSRTrancheINDEL99.90to99.95	0	none	1.47e-4	0	52	1.47e-4
chr12-100205174-C-A	chr12	100205174	C	A	12041	VQSRTrancheINDEL99.90to99.95	0.012195	afr	0.01102699999999999	9	52	0.012195
chr12-100205174-C-CA	chr12	100205174	C	CA	12041	VQSRTrancheINDEL99.90to99.95	0	none	0	0	52	1e-6
chr12-100205183-A-*	chr12	100205183	A	*	1598	VQSRTrancheINDEL99.50to99.90	0	none	8.9e-5	0	46	8.9e-5
chr12-100205183-A-AT	chr12	100205183	A	AT	1598	VQSRTrancheINDEL99.50to99.90	0	none	0	0	46	1e-6
chr12-100205183-A-T	chr12	100205183	A	T	1598	VQSRTrancheINDEL99.50to99.90	5.629e-4	afr	0.00124999999999999	1	46	0.00124999999999999
chr12-100205188-A-*	chr12	100205188	A	*	20897	VQSRTrancheINDEL99.50to99.90	0	none	1.87e-4	0	44	1.87e-4
chr12-100205188-A-ATATTTAT	chr12	100205188	A	ATATTTAT	20897	VQSRTrancheINDEL99.50to99.90	0	none	0	0	44	1e-6
chr12-100205188-A-T	chr12	100205188	A	T	20897	VQSRTrancheINDEL99.50to99.90	0.021568	afr	0.01437199999999999	7	44	0.021568
chr12-100205191-G-*	chr12	100205191	G	*	16941	VQSRTrancheSNP99.90to99.95	0	none	8.9e-5	0	38	8.9e-5
chr12-100205191-G-T	chr12	100205191	G	T	16941	VQSRTrancheSNP99.90to99.95	0.0090482	eas	0.01185799999999999	6	38	0.01185799999999999
chr12-100205194-TGG-*	chr12	100205194	TGG	*	509	VQSRTrancheINDEL99.50to99.90	0	none	7.099999999999998e-5	0	92	7.099999999999998e-5
chr12-100205194-TGG-GGG	chr12	100205194	TGG	GGG	509	VQSRTrancheINDEL99.50to99.90	0	none	9e-6	0	92	9e-6
chr12-100205194-TGG-T	chr12	100205194	TGG	T	509	VQSRTrancheINDEL99.50to99.90	1.317e-5	eas	1.47e-4	0	92	1.47e-4
chr12-100205194-TGG-TG	chr12	100205194	TGG	TG	509	VQSRTrancheINDEL99.50to99.90	0	none	1.47e-4	0	92	1.47e-4
chr12-100205195-G-*	chr12	100205195	G	*	943	VQSRTrancheSNP99.90to99.95	0	none	4.950000000000003e-4	0	92	4.950000000000003e-4
chr12-100205195-G-T	chr12	100205195	G	T	943	VQSRTrancheSNP99.90to99.95	1.565e-5	nfe	9.150000000000004e-4	0	92	9.150000000000004e-4
chr12-100205196-G-*	chr12	100205196	G	*	101	VQSRTrancheSNP99.70to99.80	0	none	2.2899999999999996e-4	0	70	2.2899999999999996e-4
chr12-100205196-G-T	chr12	100205196	G	T	101	VQSRTrancheSNP99.70to99.80	1.016e-5	nfe	8.9e-5	1	70	8.9e-5
chr12-100205197-G-*	chr12	100205197	G	*	45559	VQSRTrancheSNP99.90to99.95	0	none	2.2000000000000003e-5	0	42	2.2000000000000003e-5
chr12-100205197-G-T	chr12	100205197	G	T	45559	VQSRTrancheSNP99.90to99.95	0.052672	afr	0.02935100000000001	15	42	0.052672
chr12-100205198-T-A	chr12	100205198	T	A	3692	VQSRTrancheINDEL99.90to99.95	8.5186e-4	nfe	0.002684	1	40	0.002684
chr12-100205198-T-TA	chr12	100205198	T	TA	3692	VQSRTrancheINDEL99.90to99.95	6.93e-6	nfe	8.9e-5	0	40	8.9e-5
chr12-100205198-T-TG	chr12	100205198	T	TG	3692	VQSRTrancheINDEL99.90to99.95	0	none	0	0	40	1e-6
chr12-100205198-T-TTA	chr12	100205198	T	TTA	3692	VQSRTrancheINDEL99.90to99.95	9.72e-6	nfe	1.6699999999999994e-4	0	40	1.6699999999999994e-4
chr12-100205204-T-A	chr12	100205204	T	A	7150	VQSRTrancheSNP99.90to99.95	0.0014123	amr	0.006071	0	42	0.006071
chr12-100205206-A-AC	chr12	100205206	A	AC	4662	VQSRTrancheINDEL99.90to99.95	8.947e-5	nfe	0.002036	0	64	0.002036
chr12-100205206-A-C	chr12	100205206	A	C	4662	VQSRTrancheINDEL99.90to99.95	4.0372e-4	afr	0.002036	1	64	0.002036
chr12-100205499-AT-A	chr12	100205499	AT	A	3170	PASS	3.8473e-4	nfe	5.41e-4	1	106	5.41e-4
chr12-100205499-AT-ATT	chr12	100205499	AT	ATT	3170	PASS	0	none	5.2999999999999994e-5	0	106	5.2999999999999994e-5
chr12-100205499-AT-TT	chr12	100205499	AT	TT	3170	PASS	0	none	2.09e-4	0	106	2.09e-4
chr12-100205500-T-*	chr12	100205500	T	*	27995	PASS	0	none	5.41e-4	1	102	5.41e-4
chr12-100205500-T-A	chr12	100205500	T	A	27995	PASS	0.027686	sas	0.005129	0	102	0.027686
chr12-100205849-G-A	chr12	100205849	G	A	80952	PASS	0.019232	mid	0.01209299999999999	2	118	0.019232
chr12-100208069-A-G	chr12	100208069	A	G	1139473	PASS	0.63583	afr	0.206722	2	12	0.63583
chr12-100210443-T-G	chr12	100210443	T	G	3219313	PASS	0.67636	afr	0.244901	25	134	0.67636
chr12-100212242-T-C	chr12	100212242	T	C	540312	PASS	0.077561	sas	0.034794	4	134	0.077561
chr12-100212660-TA-*	chr12	100212660	TA	*	146795	PASS	0	none	3.6999999999999985e-5	0	120	3.6999999999999985e-5
chr12-100212660-TA-AA	chr12	100212660	TA	AA	146795	PASS	0	none	0.002639	0	120	0.002639
chr12-100212660-TA-T	chr12	100212660	TA	T	146795	PASS	0.0035717	nfe	0.01816600000000001	1	120	0.01816600000000001
chr12-100212660-TA-TAA	chr12	100212660	TA	TAA	146795	PASS	0	none	0.02556800000000001	1	120	0.02556800000000001
chr12-100212660-TA-TAAA	chr12	100212660	TA	TAAA	146795	PASS	0	none	4.05e-4	0	120	4.05e-4
chr12-100212661-A-*	chr12	100212661	A	*	407	PASS	0	none	0.01815700000000001	1	102	0.01815700000000001
chr12-100212661-A-T	chr12	100212661	A	T	407	PASS	1.3984e-4	afr	9e-6	0	102	1.3984e-4
chr12-100218708-A-G	chr12	100218708	A	G	31174	PASS	0.0071382	nfe	0.003931	2	134	0.0071382
chr12-100220186-A-G	chr12	100220186	A	G	1523232	PASS	0.21643	afr	0.120106	16	134	0.21643
chr12-100220237-C-T	chr12	100220237	C	T	53770	PASS	0.0071809	nfe	0.005133	1	134	0.0071809
chr12-100252356-CAA-C	chr12	100252356	CAA	C	4881763.97	PASS	6.03e-6	nfe	3.3800000000000046e-4	0	132	3.3800000000000046e-4
chr12-100252356-CAA-CA	chr12	100252356	CAA	CA	4881763.97	PASS	0	none	0.32693499999999953	40	132	0.32693499999999953
chr12-100252356-CAA-CAAA	chr12	100252356	CAA	CAAA	4881763.97	PASS	0	none	0.00161999999999999	0	132	0.00161999999999999
chr12-100252356-CAA-CAAAA	chr12	100252356	CAA	CAAAA	4881763.97	PASS	0	none	0	0	132	1e-6
chr12-100256189-T-C	chr12	100256189	T	C	372891	PASS	0.035988	nfe	0.018647	7	134	0.035988
chr12-100263384-ATT-A	chr12	100263384	ATT	A	186849.97	ExcessHet	2.483e-5	nfe	2.5100000000000014e-4	0	94	2.5100000000000014e-4
chr12-100263384-ATT-AT	chr12	100263384	ATT	AT	186849.97	ExcessHet	0	none	0.113451	16	94	0.113451
chr12-100263384-ATT-ATTT	chr12	100263384	ATT	ATTT	186849.97	ExcessHet	0	none	0.03866500000000002	4	94	0.03866500000000002
chr12-100263384-ATT-ATTTT	chr12	100263384	ATT	ATTTT	186849.97	ExcessHet	0	none	1.27e-4	0	94	1.27e-4
chr12-100263686-T-C	chr12	100263686	T	C	3097948	PASS	0.25538	afr	0.091632	6	134	0.25538
chr12-100266981-T-C	chr12	100266981	T	C	138956	PASS	0.008811	nfe	0.005545	1	134	0.008811
chr12-100267263-G-T	chr12	100267263	G	T	26353	PASS	0.0084173	mid	0.00249	1	134	0.0084173
chr12-100267440-G-C	chr12	100267440	G	C	611800	PASS	0.34715	afr	0.179098	4	16	0.34715
chr12-100267553-C-G	chr12	100267553	C	G	9709	PASS	0	none	9e-6	0	0	9e-6
chr12-100267553-C-T	chr12	100267553	C	T	9709	PASS	0.035536	afr	0.004885	0	0	0.035536
chr12-100283182-C-A	chr12	100283182	C	A	2496055	PASS	0.32179	afr	0.194118	31	134	0.32179
chr12-100291904-A-G	chr12	100291904	A	G	58635	PASS	0.012946	sas	0.00817799999999999	2	108	0.012946
chr12-100297996-T-C	chr12	100297996	T	C	410	PASS	1.265e-5	nfe	0	1	134	1.265e-5
chr12-100310955-G-C	chr12	100310955	G	C	281404	PASS	0.048192	mid	0.03439500000000001	7	134	0.048192
chr12-100310966-ATTAT-A	chr12	100310966	ATTAT	A	9514	PASS	0.0034051	amr	4.05e-4	1	134	0.0034051
chr12-100310966-ATTAT-GTTAT	chr12	100310966	ATTAT	GTTAT	9514	PASS	0	none	2.2000000000000003e-5	0	134	2.2000000000000003e-5
chr12-100310969-AT-*	chr12	100310969	AT	*	80.97	PASS	0	none	4.05e-4	1	134	4.05e-4
chr12-100310969-AT-A	chr12	100310969	AT	A	80.97	PASS	5.34e-6	nfe	0	0	134	5.34e-6
chr12-100312309-A-G	chr12	100312309	A	G	3101655	PASS	0.32559	afr	0.194037	31	134	0.32559
chr12-100313309-TGTA-T	chr12	100313309	TGTA	T	150636.97	PASS	0.020738	mid	0.01540699999999999	1	134	0.020738
chr12-100313317-G-A	chr12	100313317	G	A	24068	PASS	0.0058161	nfe	0.00317	2	134	0.0058161
chr12-100313497-G-T	chr12	100313497	G	T	209	PASS	7.52e-6	nfe	1.27e-4	1	78	1.27e-4
chr12-100314589-C-T	chr12	100314589	C	T	2018928	PASS	0.11999	nfe	0.095658000000000007	14	134	0.11999
chr12-100314749-A-G	chr12	100314749	A	G	233787	PASS	0.053795	afr	0.02171000000000001	2	130	0.053795
chr12-100315525-AT-A	chr12	100315525	AT	A	11469	VQSRTrancheINDEL95.00to96.00	5.0668e-4	sas	0.004237	0	132	0.004237
chr12-100315525-AT-ATT	chr12	100315525	AT	ATT	11469	VQSRTrancheINDEL95.00to96.00	0	none	0.00807899999999999	1	132	0.00807899999999999
chr12-100315525-AT-ATTT	chr12	100315525	AT	ATTT	11469	VQSRTrancheINDEL95.00to96.00	0	none	7.099999999999998e-5	0	132	7.099999999999998e-5
chr12-100315525-AT-TT	chr12	100315525	AT	TT	11469	VQSRTrancheINDEL95.00to96.00	0	none	9e-6	0	132	9e-6
chr12-100315535-TAAAAAACA-AAAAAAACA	chr12	100315535	TAAAAAACA	AAAAAAACA	2771292	PASS	0	none	0.244578	39	134	0.244578
chr12-100315535-TAAAAAACA-T	chr12	100315535	TAAAAAACA	T	2771292	PASS	0	none	9e-6	0	134	9e-6
chr12-100315535-TAAAAAACA-TAAAAAAACA	chr12	100315535	TAAAAAACA	TAAAAAAACA	2771292	PASS	0	none	6.800000000000003e-4	0	134	6.800000000000003e-4
chr12-100315535-TAAAAAACA-TAAAAACA	chr12	100315535	TAAAAAACA	TAAAAACA	2771292	PASS	0	none	0	0	134	1e-6
chr12-100315642-C-T	chr12	100315642	C	T	3255815	PASS	0.17778	nfe	0.155432	29	134	0.17778
chr12-100315762-ATCTACTGTTATTTATGAT-A	chr12	100315762	ATCTACTGTTATTTATGAT	A	810434.97	PASS	0.067874	nfe	0.04900100000000001	12	134	0.067874
chr12-100315772-A-*	chr12	100315772	A	*	13790.97	PASS	0	none	0.04900100000000001	12	134	0.04900100000000001
chr12-100315772-A-AT	chr12	100315772	A	AT	13790.97	PASS	0.01399	afr	5.640000000000005e-4	0	134	0.01399
chr12-100317672-C-T	chr12	100317672	C	T	142853	PASS	0.021187	nfe	0.00966699999999999	3	134	0.021187
chr12-100317789-C-T	chr12	100317789	C	T	3611	PASS	0.0016019	eas	3.6999999999999985e-5	1	134	0.0016019
chr12-100317811-A-G	chr12	100317811	A	G	116125	PASS	0.013913	afr	0.004544	1	134	0.013913
chr12-100317919-G-A	chr12	100317919	G	A	158359	PASS	0.017	nfe	0.01146999999999998	1	134	0.017
chr12-100323482-A-T	chr12	100323482	A	T	2522614	PASS	0.18168	nfe	0.143373	28	134	0.18168
chr12-100323626-A-T	chr12	100323626	A	T	455	PASS	4.66e-6	nfe	0	1	134	4.66e-6
chr12-100329196-A-G	chr12	100329196	A	G	377027	PASS	0.046003	afr	0.020787	2	134	0.046003
chr12-100329405-TAA-*	chr12	100329405	TAA	*	138474	ExcessHet	0	none	0.00152099999999999	0	108	0.00152099999999999
chr12-100329405-TAA-AAA	chr12	100329405	TAA	AAA	138474	ExcessHet	0	none	2.2000000000000003e-5	0	108	2.2000000000000003e-5
chr12-100329405-TAA-T	chr12	100329405	TAA	T	138474	ExcessHet	2.699e-5	nfe	2.9400000000000004e-4	0	108	2.9400000000000004e-4
chr12-100329405-TAA-TA	chr12	100329405	TAA	TA	138474	ExcessHet	0	none	0.083311	13	108	0.083311
chr12-100329405-TAA-TAAA	chr12	100329405	TAA	TAAA	138474	ExcessHet	0	none	0.01729000000000001	0	108	0.01729000000000001
chr12-100329405-TAA-TAAAA	chr12	100329405	TAA	TAAAA	138474	ExcessHet	0	none	1.0799999999999996e-4	0	108	1.0799999999999996e-4
chr12-100329405-TAA-TAAAAAA	chr12	100329405	TAA	TAAAAAA	138474	ExcessHet	0	none	5.2999999999999994e-5	0	108	5.2999999999999994e-5
chr12-100329405-TAA-TAAAAAAA	chr12	100329405	TAA	TAAAAAAA	138474	ExcessHet	0	none	0	0	108	1e-6
chr12-100329406-A-*	chr12	100329406	A	*	170	PASS	0	none	0.08369800000000002	13	78	0.08369800000000002
chr12-100329406-A-C	chr12	100329406	A	C	170	PASS	0	none	0	0	78	1e-6
chr12-100329406-A-G	chr12	100329406	A	G	170	PASS	6.769e-5	amr	0	0	78	6.769e-5
chr12-100335868-G-A	chr12	100335868	G	A	113600	PASS	0.011564	nfe	0.004569	1	134	0.011564
chr12-100336013-A-T	chr12	100336013	A	T	492	PASS	5.108e-5	nfe	0	1	134	5.108e-5
chr12-100338549-C-T	chr12	100338549	C	T	7782237	PASS	0.36502	afr	0.246089	41	134	0.36502
chr12-100338615-A-G	chr12	100338615	A	G	59777	PASS	0.0015871	nfe	0.00125299999999999	1	134	0.0015871
chr12-100339461-A-*	chr12	100339461	A	*	28657	PASS	0	none	0	0	114	1e-6
chr12-100339461-A-G	chr12	100339461	A	G	28657	PASS	0.010327	nfe	0.004056	1	114	0.010327
chr12-100357174-T-C	chr12	100357174	T	C	3288337	PASS	0.20325	nfe	0.16965000000000002	28	122	0.20325
chr12-100380659-A-C	chr12	100380659	A	C	511158	PASS	0.027511	nfe	0.017803	2	134	0.027511
chr12-100380677-C-A	chr12	100380677	C	A	105796	PASS	0.006325	nfe	0.003144	1	134	0.006325
chr12-100390930-G-A	chr12	100390930	G	A	237258	PASS	0.0096056	nfe	0.007249	3	134	0.0096056
chr12-100391121-T-C	chr12	100391121	T	C	1714	PASS	1.3217e-4	nfe	2.2000000000000003e-5	1	134	1.3217e-4
chr12-100393317-T-C	chr12	100393317	T	C	12660266	PASS	0.43261	nfe	0.33811899999999995	52	132	0.43261
chr12-100393529-G-A	chr12	100393529	G	A	3342	PASS	7.04e-6	nfe	5.2999999999999994e-5	1	134	5.2999999999999994e-5
chr12-100396246-T-C	chr12	100396246	T	C	661306	PASS	0.027177	nfe	0.02052200000000001	4	134	0.027177
chr12-100401656-C-T	chr12	100401656	C	T	81047	PASS	0.0071188	afr	0.002992	1	130	0.0071188
chr12-100401921-A-G	chr12	100401921	A	G	10118595	PASS	0.36129	nfe	0.30520999999999937	48	134	0.36129
chr12-100404494-G-A	chr12	100404494	G	A	687	PASS	0	none	9e-6	0	8	9e-6
chr12-100404494-G-T	chr12	100404494	G	T	687	PASS	1.202e-4	nfe	0.00122499999999999	0	8	0.00122499999999999
chr12-100404502-GCACACACACACACA-ACACACACACACACA	chr12	100404502	GCACACACACACACA	ACACACACACACACA	1105062	PASS	0	none	5.39e-4	0	4	5.39e-4
chr12-100404502-GCACACACACACACA-G	chr12	100404502	GCACACACACACACA	G	1105062	PASS	0	none	9e-6	0	4	9e-6
chr12-100404502-GCACACACACACACA-GAACACACACACACACACACACA	chr12	100404502	GCACACACACACACA	GAACACACACACACACACACACA	1105062	PASS	0	none	0	0	4	1e-6
chr12-100404502-GCACACACACACACA-GCA	chr12	100404502	GCACACACACACACA	GCA	1105062	PASS	0	none	9e-6	0	4	9e-6
chr12-100404502-GCACACACACACACA-GCACA	chr12	100404502	GCACACACACACACA	GCACA	1105062	PASS	0	none	9e-6	0	4	9e-6
chr12-100404502-GCACACACACACACA-GCACACA	chr12	100404502	GCACACACACACACA	GCACACA	1105062	PASS	0	none	0	0	4	1e-6
chr12-100404502-GCACACACACACACA-GCACACACA	chr12	100404502	GCACACACACACACA	GCACACACA	1105062	PASS	0	none	8.9e-5	0	4	8.9e-5
chr12-100404502-GCACACACACACACA-GCACACACACA	chr12	100404502	GCACACACACACACA	GCACACACACA	1105062	PASS	0	none	0.003184	0	4	0.003184
chr12-100404502-GCACACACACACACA-GCACACACACACA	chr12	100404502	GCACACACACACACA	GCACACACACACA	1105062	PASS	0	none	0.01467099999999999	0	4	0.01467099999999999
chr12-100404502-GCACACACACACACA-GCACACACACACACACA	chr12	100404502	GCACACACACACACA	GCACACACACACACACA	1105062	PASS	0	none	0.02884500000000001	0	4	0.02884500000000001
chr12-100404502-GCACACACACACACA-GCACACACACACACACACA	chr12	100404502	GCACACACACACACA	GCACACACACACACACACA	1105062	PASS	0	none	0.00627	0	4	0.00627
chr12-100404502-GCACACACACACACA-GCACACACACACACACACACA	chr12	100404502	GCACACACACACACA	GCACACACACACACACACACA	1105062	PASS	0	none	0.006219	0	4	0.006219
chr12-100404502-GCACACACACACACA-GCACACACACACACACACACACA	chr12	100404502	GCACACACACACACA	GCACACACACACACACACACACA	1105062	PASS	0	none	0.028316	1	4	0.028316
chr12-100404502-GCACACACACACACA-GCACACACACACACACACACACACA	chr12	100404502	GCACACACACACACA	GCACACACACACACACACACACACA	1105062	PASS	0	none	0.03377000000000001	0	4	0.03377000000000001
chr12-100404502-GCACACACACACACA-GCACACACACACACACACACACACACA	chr12	100404502	GCACACACACACACA	GCACACACACACACACACACACACACA	1105062	PASS	0	none	0.05468500000000002	0	4	0.05468500000000002
chr12-100404502-GCACACACACACACA-GCACACACACACACACACACACACACACA	chr12	100404502	GCACACACACACACA	GCACACACACACACACACACACACACACA	1105062	PASS	0	none	0.01438299999999999	0	4	0.01438299999999999
chr12-100404502-GCACACACACACACA-GCACACACACACACACACACACACACACACA	chr12	100404502	GCACACACACACACA	GCACACACACACACACACACACACACACACA	1105062	PASS	0	none	0.004477	0	4	0.004477
chr12-100404502-GCACACACACACACA-GCACACACACACACACACACACACACACACACA	chr12	100404502	GCACACACACACACA	GCACACACACACACACACACACACACACACACA	1105062	PASS	0	none	8.420000000000002e-4	0	4	8.420000000000002e-4
chr12-100404502-GCACACACACACACA-GCACACACACACACACACACACACACACACACACA	chr12	100404502	GCACACACACACACA	GCACACACACACACACACACACACACACACACACA	1105062	PASS	0	none	8.9e-5	0	4	8.9e-5
chr12-100404502-GCACACACACACACA-GCACACACACACACACACACACACACACACACACACA	chr12	100404502	GCACACACACACACA	GCACACACACACACACACACACACACACACACACACA	1105062	PASS	0	none	0	0	4	1e-6
chr12-100404502-GCACACACACACACA-GCCCACACACACACACACACACA	chr12	100404502	GCACACACACACACA	GCCCACACACACACACACACACA	1105062	PASS	0	none	0	0	4	1e-6
chr12-100404502-GCACACACACACACA-TCACACACACACACA	chr12	100404502	GCACACACACACACA	TCACACACACACACA	1105062	PASS	0	none	6.999999999999998e-5	0	4	6.999999999999998e-5
chr12-100410636-T-C	chr12	100410636	T	C	65095	PASS	0.31029	nfe	0.04318700000000001	0	0	0.31029
chr12-100412633-TA-*	chr12	100412633	TA	*	840742	ExcessHet	0	none	2.2000000000000003e-5	0	120	2.2000000000000003e-5
chr12-100412633-TA-AA	chr12	100412633	TA	AA	840742	ExcessHet	0	none	1.88e-4	0	120	1.88e-4
chr12-100412633-TA-T	chr12	100412633	TA	T	840742	ExcessHet	0.05023	afr	0.019722	2	120	0.05023
chr12-100412633-TA-TAA	chr12	100412633	TA	TAA	840742	ExcessHet	0	none	0.103218	8	120	0.103218
chr12-100412633-TA-TAAA	chr12	100412633	TA	TAAA	840742	ExcessHet	0	none	0.00122899999999999	0	120	0.00122899999999999
chr12-100412633-TA-TAAAA	chr12	100412633	TA	TAAAA	840742	ExcessHet	0	none	9e-6	0	120	9e-6
chr12-100412644-C-*	chr12	100412644	C	*	104525	ExcessHet	0	none	2.08e-4	0	34	2.08e-4
chr12-100412644-C-A	chr12	100412644	C	A	104525	ExcessHet	0.070043	afr	0.047431	2	34	0.070043
chr12-100412644-C-CAAAAAAAAA	chr12	100412644	C	CAAAAAAAAA	104525	ExcessHet	0	none	0	0	34	1e-6
chr12-100412644-C-CAAAAAAAAAAACAAA	chr12	100412644	C	CAAAAAAAAAAACAAA	104525	ExcessHet	0	none	0	0	34	1e-6
chr12-100412644-C-CAT	chr12	100412644	C	CAT	104525	ExcessHet	0	none	0	0	34	1e-6
chr12-100412648-G-*	chr12	100412648	G	*	26636	VQSRTrancheINDEL99.90to99.95	0	none	8.9e-5	0	74	8.9e-5
chr12-100412648-G-A	chr12	100412648	G	A	26636	VQSRTrancheINDEL99.90to99.95	0.010118	eas	0.01593300000000002	0	74	0.01593300000000002
chr12-100412648-G-GAAAAAAAAAA	chr12	100412648	G	GAAAAAAAAAA	26636	VQSRTrancheINDEL99.90to99.95	0	none	0	0	74	1e-6
chr12-100412648-G-GAAAAAAAAAAA	chr12	100412648	G	GAAAAAAAAAAA	26636	VQSRTrancheINDEL99.90to99.95	0	none	0	0	74	1e-6
chr12-100412648-G-T	chr12	100412648	G	T	26636	VQSRTrancheINDEL99.90to99.95	3.6989e-4	eas	4.950000000000003e-4	0	74	4.950000000000003e-4
chr12-100412650-C-*	chr12	100412650	C	*	42860	VQSRTrancheSNP99.90to99.95	0	none	7.099999999999998e-5	0	86	7.099999999999998e-5
chr12-100412650-C-A	chr12	100412650	C	A	42860	VQSRTrancheSNP99.90to99.95	0.016205	sas	0.021024	0	86	0.021024
chr12-100412650-C-T	chr12	100412650	C	T	42860	VQSRTrancheSNP99.90to99.95	0	none	0	0	86	1e-6
chr12-100412725-C-T	chr12	100412725	C	T	14889574	PASS	0.46783	nfe	0.4183569999999997	59	134	0.46783
chr12-100412937-G-T	chr12	100412937	G	T	1761560	PASS	0.17889	eas	0.051886	5	134	0.17889
chr12-100417949-C-T	chr12	100417949	C	T	20527320	PASS	0.46918	nfe	0.4183569999999997	59	134	0.46918
chr12-100417971-A-C	chr12	100417971	A	C	5029468	PASS	0.20123	amr	0.095444	11	134	0.20123
chr12-100418179-TGGG-CGGG	chr12	100418179	TGGG	CGGG	292327	VQSRTrancheINDEL99.50to99.90	0	none	0.003957	1	134	0.003957
chr12-100418179-TGGG-T	chr12	100418179	TGGG	T	292327	VQSRTrancheINDEL99.50to99.90	5.827e-5	amr	0.00935499999999998	0	134	0.00935499999999998
chr12-100418179-TGGG-TG	chr12	100418179	TGGG	TG	292327	VQSRTrancheINDEL99.50to99.90	0	none	0	0	134	1e-6
chr12-100418288-CTTT-C	chr12	100418288	CTTT	C	86964	ExcessHet	5.605e-5	nfe	0	0	108	5.605e-5
chr12-100418288-CTTT-CT	chr12	100418288	CTTT	CT	86964	ExcessHet	0	none	0	0	108	1e-6
chr12-100418288-CTTT-CTT	chr12	100418288	CTTT	CTT	86964	ExcessHet	0	none	0.00856699999999998	0	108	0.00856699999999998
chr12-100418288-CTTT-CTTTT	chr12	100418288	CTTT	CTTTT	86964	ExcessHet	0	none	0.05716400000000002	6	108	0.05716400000000002
chr12-100418288-CTTT-CTTTTT	chr12	100418288	CTTT	CTTTTT	86964	ExcessHet	0	none	1.6699999999999994e-4	0	108	1.6699999999999994e-4
chr12-100418288-CTTT-CTTTTTT	chr12	100418288	CTTT	CTTTTTT	86964	ExcessHet	0	none	0	0	108	1e-6
chr12-100418288-CTTT-TTTT	chr12	100418288	CTTT	TTTT	86964	ExcessHet	0	none	9e-6	0	108	9e-6
chr12-100419709-A-G	chr12	100419709	A	G	9622970	PASS	0.59007	sas	0.5107200000000006	69	134	0.59007
chr12-100420198-A-C	chr12	100420198	A	C	13768347	PASS	0.49976	nfe	0.450157	64	134	0.49976
chr12-100420230-T-C	chr12	100420230	T	C	1537530	PASS	0.09535	sas	0.06667500000000003	12	134	0.09535
chr12-100420516-A-G	chr12	100420516	A	G	238	PASS	7.771e-5	nfe	9e-6	0	10	7.771e-5
chr12-100493193-C-T	chr12	100493193	C	T	123862	PASS	0.072965	afr	0.007172	1	134	0.072965
chr12-100493323-G-T	chr12	100493323	G	T	863451	PASS	0.19905	eas	0.036257	3	134	0.19905
chr12-100493523-T-A	chr12	100493523	T	A	1412373	PASS	0	none	0	0	134	1e-6
chr12-100493523-T-C	chr12	100493523	T	C	1412373	PASS	0.49735	eas	0.09863900000000002	4	134	0.49735
chr12-100503631-A-G	chr12	100503631	A	G	791251	PASS	0.49661	eas	0.094773	4	134	0.49661
chr12-100505623-C-G	chr12	100505623	C	G	26668	PASS	0.0026285	nfe	0.00189099999999999	1	134	0.0026285
chr12-100505626-G-A	chr12	100505626	G	A	398	PASS	0.0011554	afr	0	1	132	0.0011554
chr12-100505649-C-A	chr12	100505649	C	A	775155	PASS	2.125e-5	nfe	0	0	134	2.125e-5
chr12-100505649-C-T	chr12	100505649	C	T	775155	PASS	0.21242	eas	0.04886800000000001	3	134	0.21242
chr12-100505812-C-T	chr12	100505812	C	T	169123	PASS	0.27518	eas	0.02172800000000001	1	116	0.27518
chr12-100505882-C-A	chr12	100505882	C	A	258472	PASS	2.65e-6	nfe	9e-6	0	62	9e-6
chr12-100505882-C-G	chr12	100505882	C	G	258472	PASS	0.17613	eas	0.04275400000000001	1	62	0.17613
chr12-100510669-AT-*	chr12	100510669	AT	*	340521.97	PASS	0	none	0	0	132	1e-6
chr12-100510669-AT-A	chr12	100510669	AT	A	340521.97	PASS	0.24282	eas	0.02120800000000002	1	132	0.24282
chr12-100532306-C-T	chr12	100532306	C	T	229084	PASS	0.093137	afr	0.017751	2	134	0.093137
chr12-100532530-T-C	chr12	100532530	T	C	122441	PASS	0.0061809	nfe	0.003195	1	134	0.0061809
chr12-100536402-CTT-C	chr12	100536402	CTT	C	859037	ExcessHet	0.0027	afr	0.002838	0	88	0.002838
chr12-100536402-CTT-CT	chr12	100536402	CTT	CT	859037	ExcessHet	0	none	0.191479	22	88	0.191479
chr12-100536402-CTT-CTTT	chr12	100536402	CTT	CTTT	859037	ExcessHet	0	none	0.11745900000000002	13	88	0.11745900000000002
chr12-100536402-CTT-CTTTT	chr12	100536402	CTT	CTTTT	859037	ExcessHet	0	none	0.002237	0	88	0.002237
chr12-100536402-CTT-CTTTTT	chr12	100536402	CTT	CTTTTT	859037	ExcessHet	0	none	9e-6	0	88	9e-6
chr12-100536402-CTT-TTT	chr12	100536402	CTT	TTT	859037	ExcessHet	0	none	0	0	88	1e-6
chr12-100536435-C-G	chr12	100536435	C	G	1996490	PASS	0.38009	amr	0.133579	19	134	0.38009
chr12-100536618-T-A	chr12	100536618	T	A	197704	PASS	0.010622	nfe	0.00787199999999998	1	134	0.010622
chr12-100536917-T-A	chr12	100536917	T	A	1934108	PASS	0.48844	eas	0.09759100000000002	3	134	0.48844
chr12-100536932-T-A	chr12	100536932	T	A	934106	PASS	0.36726	afr	0.04150500000000001	1	134	0.36726
chr12-100536932-T-C	chr12	100536932	T	C	934106	PASS	0	none	0	0	134	1e-6
chr12-100536991-C-T	chr12	100536991	C	T	878	VQSRTrancheSNP99.70to99.80	5.2581e-4	amr	0	1	134	5.2581e-4
chr12-100563670-A-G	chr12	100563670	A	G	185426	PASS	0.01553	amr	0.01453899999999999	2	134	0.01553
chr12-100578559-T-A	chr12	100578559	T	A	853125	PASS	0.53927	eas	0.2740779999999993	15	40	0.53927
chr12-100578677-C-T	chr12	100578677	C	T	20486	PASS	0.010642	sas	0.004059	2	134	0.010642
chr12-100578871-A-T	chr12	100578871	A	T	7042776	PASS	0.71782	eas	0.49199999999999944	59	134	0.71782
chr12-100578933-G-A	chr12	100578933	G	A	80439	PASS	0.053128	afr	0.004263	1	134	0.053128
chr12-100579222-C-T	chr12	100579222	C	T	1890952	PASS	0.46262	eas	0.16483	22	134	0.46262
chr12-100579282-G-A	chr12	100579282	G	A	1369	PASS	5.331e-5	sas	2.2000000000000003e-5	1	134	5.331e-5
chr12-100579381-T-C	chr12	100579381	T	C	8349410	PASS	0.75059	eas	0.5121540000000007	60	134	0.75059
chr12-100579931-C-G	chr12	100579931	C	G	10043649	PASS	2.3588e-4	amr	0	0	134	2.3588e-4
chr12-100579931-C-T	chr12	100579931	C	T	10043649	PASS	0.72473	eas	0.49914099999999945	59	134	0.72473
chr12-100594715-G-A	chr12	100594715	G	A	41875	PASS	0.010499	nfe	0.007584	1	124	0.010499
chr12-100594752-A-G	chr12	100594752	A	G	10815	PASS	0.0070424	sas	0.00171799999999999	1	134	0.0070424
chr12-100594995-T-*	chr12	100594995	T	*	2536478	PASS	0	none	9e-6	0	134	9e-6
chr12-100594995-T-A	chr12	100594995	T	A	2536478	PASS	0.47346	afr	0.31166499999999964	37	134	0.47346
chr12-100594995-T-G	chr12	100594995	T	G	2536478	PASS	0	none	0	0	134	1e-6
chr12-100600255-C-T	chr12	100600255	C	T	126760	PASS	0.063185	afr	0.00849599999999998	1	134	0.063185
chr12-100600346-T-C	chr12	100600346	T	C	39435	PASS	0.0019812	nfe	0.00161999999999999	2	134	0.0019812
chr12-100600365-ATT-A	chr12	100600365	ATT	A	197424	ExcessHet	0	none	0	0	128	1e-6
chr12-100600365-ATT-AT	chr12	100600365	ATT	AT	197424	ExcessHet	0	none	0.003905	0	128	0.003905
chr12-100600365-ATT-ATTT	chr12	100600365	ATT	ATTT	197424	ExcessHet	0	none	0.04507100000000001	8	128	0.04507100000000001
chr12-100600365-ATT-ATTTT	chr12	100600365	ATT	ATTTT	197424	ExcessHet	0	none	2.09e-4	0	128	2.09e-4
chr12-100600365-ATT-ATTTTTTTT	chr12	100600365	ATT	ATTTTTTTT	197424	ExcessHet	0	none	0	0	128	1e-6
chr12-100600365-ATT-ATTTTTTTTTTTTT	chr12	100600365	ATT	ATTTTTTTTTTTTT	197424	ExcessHet	0	none	5.2999999999999994e-5	0	128	5.2999999999999994e-5
chr12-100600365-ATT-TTT	chr12	100600365	ATT	TTT	197424	ExcessHet	0	none	3.6000000000000035e-4	0	128	3.6000000000000035e-4
chr12-100601600-G-A	chr12	100601600	G	A	242721	PASS	0.0277	nfe	0.017487	3	134	0.0277
chr12-100612342-A-G	chr12	100612342	A	G	286	PASS	0	none	0	1	132	1e-6
chr12-100612390-C-T	chr12	100612390	C	T	6030	PASS	0.0023867	amr	5.41e-4	1	122	0.0023867
chr12-100617643-G-*	chr12	100617643	G	*	177863	PASS	0	none	2.2000000000000003e-5	0	134	2.2000000000000003e-5
chr12-100617643-G-C	chr12	100617643	G	C	177863	PASS	0.14162	eas	0.01417099999999998	2	134	0.14162
chr12-100617895-TA-T	chr12	100617895	TA	T	581141.97	PASS	6.272e-5	sas	0	0	134	6.272e-5
chr12-100617895-TA-TAA	chr12	100617895	TA	TAA	581141.97	PASS	0	none	0.06450700000000002	3	134	0.06450700000000002
chr12-100618712-G-A	chr12	100618712	G	A	7500482	PASS	0.78967	amr	0.6348590000000005	97	134	0.78967
chr12-100622225-C-T	chr12	100622225	C	T	61519	PASS	0.053195	afr	0.005005	1	134	0.053195
chr12-100622264-C-T	chr12	100622264	C	T	860419	PASS	0.20455	eas	0.06737100000000001	3	134	0.20455
chr12-100623667-T-C	chr12	100623667	T	C	34505431	PASS	0.93669	eas	0.7521300000000005	104	134	0.93669
chr12-100623990-G-A	chr12	100623990	G	A	245698	PASS	0.0069662	nfe	0.003677	2	134	0.0069662
chr12-100624061-C-T	chr12	100624061	C	T	399948	PASS	0.0098267	nfe	0.005983	2	134	0.0098267
chr12-100624236-T-C	chr12	100624236	T	C	35343815	PASS	0.53137	nfe	0.46327399999999935	72	134	0.53137
chr12-100624283-C-T	chr12	100624283	C	T	518814	PASS	0.0065357	nfe	0.006421	1	134	0.0065357
chr12-100624303-C-*	chr12	100624303	C	*	1363899	PASS	0	none	0	0	134	1e-6
chr12-100624303-C-A	chr12	100624303	C	A	1363899	PASS	0.029153	nfe	0.017856	2	134	0.029153
chr12-100624383-C-A	chr12	100624383	C	A	7766530	PASS	1.6299e-4	sas	0	0	134	1.6299e-4
chr12-100624383-C-T	chr12	100624383	C	T	7766530	PASS	0.15234	amr	0.103499	17	134	0.15234
chr12-100624932-G-T	chr12	100624932	G	T	134321	PASS	0.058749	afr	0.005699	1	134	0.058749
chr12-100625201-C-A	chr12	100625201	C	A	1682357	PASS	0	none	0	0	56	1e-6
chr12-100625201-C-T	chr12	100625201	C	T	1682357	PASS	0.51572	nfe	0.3225949999999994	27	56	0.51572
chr12-100625216-T-C	chr12	100625216	T	C	7220	PASS	0.0019709	nfe	0.00132299999999999	1	32	0.0019709
chr12-100625225-T-C	chr12	100625225	T	C	1424324	PASS	0.49818	nfe	0.3094419999999996	12	24	0.49818
chr12-100717405-G-A	chr12	100717405	G	A	608579	PASS	0.30095	eas	0.05241200000000002	3	16	0.30095
chr12-100733816-C-T	chr12	100733816	C	T	23725	PASS	0.0038641	mid	0.00125299999999999	1	134	0.0038641
chr12-100733886-TA-*	chr12	100733886	TA	*	6899	PASS	0	none	0	0	134	1e-6
chr12-100733886-TA-AA	chr12	100733886	TA	AA	6899	PASS	0	none	4.05e-4	1	134	4.05e-4
chr12-100733886-TA-T	chr12	100733886	TA	T	6899	PASS	0	none	9e-6	0	134	9e-6
chr12-100733887-A-*	chr12	100733887	A	*	52712	PASS	0	none	9e-6	0	134	9e-6
chr12-100733887-A-G	chr12	100733887	A	G	52712	PASS	6.1368e-4	eas	1.27e-4	0	134	6.1368e-4
chr12-100733887-A-T	chr12	100733887	A	T	52712	PASS	0.0072696	nfe	0.004416	1	134	0.0072696
chr12-100739716-C-T	chr12	100739716	C	T	3508858	PASS	0.25035	nfe	0.207112	31	134	0.25035
chr12-100739866-C-T	chr12	100739866	C	T	228671	PASS	0.049851	eas	0.005442	1	134	0.049851
chr12-100739970-A-C	chr12	100739970	A	C	14503474	PASS	0.25139	nfe	0.210779	31	134	0.25139
chr12-100740134-G-A	chr12	100740134	G	A	22507906	PASS	0.84395	eas	0.680478	89	134	0.84395
chr12-100901824-C-G	chr12	100901824	C	G	2160482	PASS	0.28015	afr	0.08591800000000001	10	134	0.28015
chr12-100939251-T-C	chr12	100939251	T	C	640526	PASS	0.068271	afr	0.056215	9	134	0.068271
chr12-100942423-G-C	chr12	100942423	G	C	1187599	PASS	0.086286	mid	0.05060400000000002	10	134	0.086286
chr12-100971229-A-G	chr12	100971229	A	G	4785125	PASS	0.60564	afr	0.449832	51	134	0.60564
chr12-100971519-G-A	chr12	100971519	G	A	1615537	PASS	0.28625	sas	0.214624	28	132	0.28625
chr12-100974639-A-G	chr12	100974639	A	G	3677886	PASS	0.30135	sas	0.222042	29	128	0.30135
chr12-100975032-T-G	chr12	100975032	T	G	1215	PASS	8.5635e-4	afr	8.200000000000003e-4	1	94	8.5635e-4
chr12-100987215-C-T	chr12	100987215	C	T	120226	PASS	0.071105	sas	0.025696	2	38	0.071105
chr12-100987738-C-T	chr12	100987738	C	T	1457367	PASS	0.18497	amr	0.098934	14	134	0.18497
chr12-100987745-G-A	chr12	100987745	G	A	479117	PASS	0.078548	sas	0.03253300000000001	2	134	0.078548
chr12-101019956-C-T	chr12	101019956	C	T	319542	PASS	0.023121	sas	0.01319999999999998	3	134	0.023121
chr12-101039865-A-G	chr12	101039865	A	G	54205	PASS	0.0090695	nfe	0.005236	1	134	0.0090695
chr12-101040212-A-G	chr12	101040212	A	G	4976457	PASS	0.90805	afr	0.6721930000000006	93	134	0.90805
chr12-101043742-A-G	chr12	101043742	A	G	755676	PASS	0.075446	nfe	0.06349	9	134	0.075446
chr12-101048474-T-C	chr12	101048474	T	C	22686	PASS	0.0046931	mid	0.00181699999999999	2	134	0.0046931
chr12-101048543-A-*	chr12	101048543	A	*	797	PASS	0	none	2.2000000000000003e-5	0	132	2.2000000000000003e-5
chr12-101048543-A-G	chr12	101048543	A	G	797	PASS	9.04e-6	nfe	9e-6	1	132	9.04e-6
chr12-101066607-C-*	chr12	101066607	C	*	6625	PASS	0	none	9e-6	0	134	9e-6
chr12-101066607-C-T	chr12	101066607	C	T	6625	PASS	0.0026438	nfe	6.570000000000002e-4	1	134	0.0026438
chr12-101066631-G-A	chr12	101066631	G	A	2059807	PASS	0.53923	eas	0.245333	43	134	0.53923
chr12-101066982-G-A	chr12	101066982	G	A	4124	VQSRTrancheSNP99.90to99.95	0.0015824	sas	0.002911	0	60	0.002911
chr12-101066982-G-C	chr12	101066982	G	C	4124	VQSRTrancheSNP99.90to99.95	2.6446e-4	nfe	5.4e-4	0	60	5.4e-4
chr12-101066982-G-T	chr12	101066982	G	T	4124	VQSRTrancheSNP99.90to99.95	9.3623e-4	nfe	0.00117799999999999	0	60	0.00117799999999999
chr12-101066985-CT-AT	chr12	101066985	CT	AT	1175	VQSRTrancheINDEL99.50to99.90	0	none	0.00100999999999999	0	72	0.00100999999999999
chr12-101066985-CT-C	chr12	101066985	CT	C	1175	VQSRTrancheINDEL99.50to99.90	0	none	9e-6	0	72	9e-6
chr12-101066985-CT-GT	chr12	101066985	CT	GT	1175	VQSRTrancheINDEL99.50to99.90	0	none	0	0	72	1e-6
chr12-101066985-CT-TT	chr12	101066985	CT	TT	1175	VQSRTrancheINDEL99.50to99.90	0	none	5.2999999999999994e-5	0	72	5.2999999999999994e-5
chr12-101066991-GTAT-*	chr12	101066991	GTAT	*	8410	VQSRTrancheINDEL99.50to99.90	0	none	1.6699999999999994e-4	0	70	1.6699999999999994e-4
chr12-101066991-GTAT-ATAT	chr12	101066991	GTAT	ATAT	8410	VQSRTrancheINDEL99.50to99.90	0	none	2.5100000000000014e-4	0	70	2.5100000000000014e-4
chr12-101066991-GTAT-CTAT	chr12	101066991	GTAT	CTAT	8410	VQSRTrancheINDEL99.50to99.90	0	none	1.27e-4	0	70	1.27e-4
chr12-101066991-GTAT-G	chr12	101066991	GTAT	G	8410	VQSRTrancheINDEL99.50to99.90	0	none	2.2000000000000003e-5	0	70	2.2000000000000003e-5
chr12-101066991-GTAT-GAT	chr12	101066991	GTAT	GAT	8410	VQSRTrancheINDEL99.50to99.90	0	none	2.2000000000000003e-5	0	70	2.2000000000000003e-5
chr12-101066991-GTAT-GATAT	chr12	101066991	GTAT	GATAT	8410	VQSRTrancheINDEL99.50to99.90	0	none	9e-6	0	70	9e-6
chr12-101066991-GTAT-TTAT	chr12	101066991	GTAT	TTAT	8410	VQSRTrancheINDEL99.50to99.90	0	none	0.00972899999999999	3	70	0.00972899999999999
chr12-101066997-CAAAAAAAAAA-*	chr12	101066997	CAAAAAAAAAA	*	813469	PASS	0	none	0.002711	0	76	0.002711
chr12-101066997-CAAAAAAAAAA-AAAAAAAAAAA	chr12	101066997	CAAAAAAAAAA	AAAAAAAAAAA	813469	PASS	0	none	0.03928400000000001	0	76	0.03928400000000001
chr12-101066997-CAAAAAAAAAA-C	chr12	101066997	CAAAAAAAAAA	C	813469	PASS	5.741e-5	eas	0	0	76	5.741e-5
chr12-101066997-CAAAAAAAAAA-CA	chr12	101066997	CAAAAAAAAAA	CA	813469	PASS	0	none	9e-6	0	76	9e-6
chr12-101066997-CAAAAAAAAAA-CAA	chr12	101066997	CAAAAAAAAAA	CAA	813469	PASS	0	none	5.2999999999999994e-5	1	76	5.2999999999999994e-5
chr12-101066997-CAAAAAAAAAA-CAAA	chr12	101066997	CAAAAAAAAAA	CAAA	813469	PASS	0	none	7.960000000000003e-4	0	76	7.960000000000003e-4
chr12-101066997-CAAAAAAAAAA-CAAAA	chr12	101066997	CAAAAAAAAAA	CAAAA	813469	PASS	0	none	4.04e-4	1	76	4.04e-4
chr12-101066997-CAAAAAAAAAA-CAAAAA	chr12	101066997	CAAAAAAAAAA	CAAAAA	813469	PASS	0	none	0.00112999999999999	1	76	0.00112999999999999
chr12-101066997-CAAAAAAAAAA-CAAAAAA	chr12	101066997	CAAAAAAAAAA	CAAAAAA	813469	PASS	0	none	0.003798	1	76	0.003798
chr12-101066997-CAAAAAAAAAA-CAAAAAAA	chr12	101066997	CAAAAAAAAAA	CAAAAAAA	813469	PASS	0	none	0.01469999999999999	6	76	0.01469999999999999
chr12-101066997-CAAAAAAAAAA-CAAAAAAAA	chr12	101066997	CAAAAAAAAAA	CAAAAAAAA	813469	PASS	0	none	0.04911100000000001	4	76	0.04911100000000001
chr12-101066997-CAAAAAAAAAA-CAAAAAAAAA	chr12	101066997	CAAAAAAAAAA	CAAAAAAAAA	813469	PASS	0	none	0.14258300000000002	17	76	0.14258300000000002
chr12-101066997-CAAAAAAAAAA-CAAAAAAAAAAA	chr12	101066997	CAAAAAAAAAA	CAAAAAAAAAAA	813469	PASS	0	none	0.110524	13	76	0.110524
chr12-101066997-CAAAAAAAAAA-CAAAAAAAAAAAA	chr12	101066997	CAAAAAAAAAA	CAAAAAAAAAAAA	813469	PASS	0	none	0.01706500000000001	2	76	0.01706500000000001
chr12-101066997-CAAAAAAAAAA-CAAAAAAAAAAAAA	chr12	101066997	CAAAAAAAAAA	CAAAAAAAAAAAAA	813469	PASS	0	none	0.003266	0	76	0.003266
chr12-101066997-CAAAAAAAAAA-CAAAAAAAAAAAAAA	chr12	101066997	CAAAAAAAAAA	CAAAAAAAAAAAAAA	813469	PASS	0	none	0.003139	0	76	0.003139
chr12-101066997-CAAAAAAAAAA-CAAAAAAAAAAAAAAA	chr12	101066997	CAAAAAAAAAA	CAAAAAAAAAAAAAAA	813469	PASS	0	none	0.002236	0	76	0.002236
chr12-101066997-CAAAAAAAAAA-CAAAAAAAAAAAAAAAA	chr12	101066997	CAAAAAAAAAA	CAAAAAAAAAAAAAAAA	813469	PASS	0	none	4.490000000000005e-4	0	76	4.490000000000005e-4
chr12-101066997-CAAAAAAAAAA-CAAAAAAAAAAAAAAAAA	chr12	101066997	CAAAAAAAAAA	CAAAAAAAAAAAAAAAAA	813469	PASS	0	none	1.88e-4	0	76	1.88e-4
chr12-101066997-CAAAAAAAAAA-CAAAAAAAAAAAAAAAAAA	chr12	101066997	CAAAAAAAAAA	CAAAAAAAAAAAAAAAAAA	813469	PASS	0	none	7.099999999999998e-5	0	76	7.099999999999998e-5
chr12-101066997-CAAAAAAAAAA-CAAAAAAAAAAAAAAAAAAA	chr12	101066997	CAAAAAAAAAA	CAAAAAAAAAAAAAAAAAAA	813469	PASS	0	none	1.0799999999999996e-4	0	76	1.0799999999999996e-4
chr12-101066997-CAAAAAAAAAA-CAAAAAAAAAAAAAAAAAAAA	chr12	101066997	CAAAAAAAAAA	CAAAAAAAAAAAAAAAAAAAA	813469	PASS	0	none	2.2000000000000003e-5	0	76	2.2000000000000003e-5
chr12-101066997-CAAAAAAAAAA-CAAAAAAAAAAAAAAAAAAAAA	chr12	101066997	CAAAAAAAAAA	CAAAAAAAAAAAAAAAAAAAAA	813469	PASS	0	none	2.2000000000000003e-5	0	76	2.2000000000000003e-5
chr12-101066997-CAAAAAAAAAA-CAAAAAAAAAAAAAAAAAAAAAA	chr12	101066997	CAAAAAAAAAA	CAAAAAAAAAAAAAAAAAAAAAA	813469	PASS	0	none	9e-6	0	76	9e-6
chr12-101066997-CAAAAAAAAAA-CAAAAAAAAAAAAAAAAAAAAAAA	chr12	101066997	CAAAAAAAAAA	CAAAAAAAAAAAAAAAAAAAAAAA	813469	PASS	0	none	0	0	76	1e-6
chr12-101066997-CAAAAAAAAAA-CAAAAAAAAAAAAAAAAAAAAAAAAAAAA	chr12	101066997	CAAAAAAAAAA	CAAAAAAAAAAAAAAAAAAAAAAAAAAAA	813469	PASS	0	none	9e-6	0	76	9e-6
chr12-101066997-CAAAAAAAAAA-CAAAAAAAAAAAAAAAAAAAAAAAAAAAAAA	chr12	101066997	CAAAAAAAAAA	CAAAAAAAAAAAAAAAAAAAAAAAAAAAAAA	813469	PASS	0	none	0	0	76	1e-6
chr12-101067024-A-C	chr12	101067024	A	C	72	PASS	1.33e-6	nfe	3.6999999999999985e-5	0	130	3.6999999999999985e-5
chr12-101067143-A-T	chr12	101067143	A	T	1230288	PASS	0.51874	eas	0.20509700000000003	38	116	0.51874
chr12-101068222-C-A	chr12	101068222	C	A	4942208	PASS	0	none	9e-6	0	134	9e-6
chr12-101068222-C-T	chr12	101068222	C	T	4942208	PASS	0.54867	afr	0.37313199999999946	41	134	0.54867
chr12-101068261-A-G	chr12	101068261	A	G	11012730	PASS	0.89625	eas	0.6464450000000007	84	134	0.89625
chr12-101068293-G-A	chr12	101068293	G	A	3709	PASS	4.574e-5	afr	1.0799999999999996e-4	1	134	1.0799999999999996e-4
chr12-101068315-T-C	chr12	101068315	T	C	238200	PASS	0.017446	nfe	0.01050299999999999	3	134	0.017446
chr12-101068778-C-A	chr12	101068778	C	A	9597387	PASS	0	none	2.2000000000000003e-5	0	134	2.2000000000000003e-5
chr12-101068778-C-T	chr12	101068778	C	T	9597387	PASS	0.51765	eas	0.240557	43	134	0.51765
chr12-101069040-G-A	chr12	101069040	G	A	13026932	PASS	0.56225	afr	0.3886189999999999	41	134	0.56225
chr12-101069282-A-G	chr12	101069282	A	G	13416821	PASS	0.89588	eas	0.6576540000000002	84	134	0.89588
chr12-101079331-ACC-A	chr12	101079331	ACC	A	5950305	PASS	7.55e-6	nfe	2.2000000000000003e-5	0	134	2.2000000000000003e-5
chr12-101079331-ACC-AC	chr12	101079331	ACC	AC	5950305	PASS	0	none	0.3911059999999999	57	134	0.3911059999999999
chr12-101079331-ACC-ACCC	chr12	101079331	ACC	ACCC	5950305	PASS	0	none	0.00805399999999999	1	134	0.00805399999999999
chr12-101079331-ACC-ACCCC	chr12	101079331	ACC	ACCCC	5950305	PASS	0	none	9e-6	0	134	9e-6
chr12-101079331-ACC-CCC	chr12	101079331	ACC	CCC	5950305	PASS	0	none	0	0	134	1e-6
chr12-101079332-C-*	chr12	101079332	C	*	800	PASS	0	none	0.3912679999999999	57	134	0.3912679999999999
chr12-101079332-C-A	chr12	101079332	C	A	800	PASS	0	none	0	0	134	1e-6
chr12-101079332-C-T	chr12	101079332	C	T	800	PASS	0	none	0	0	134	1e-6
chr12-101079408-C-T	chr12	101079408	C	T	155518	PASS	0.013495	nfe	0.013882	1	134	0.013882
chr12-101096758-A-T	chr12	101096758	A	T	318543	PASS	0.043045	sas	0.02531300000000001	4	134	0.043045
chr12-101097597-G-A	chr12	101097597	G	A	13434885	PASS	0.73005	afr	0.42687399999999975	44	134	0.73005
chr12-101097739-G-A	chr12	101097739	G	A	5600234	PASS	0.24111	afr	0.16238000000000002	19	134	0.24111
chr12-101097739-G-T	chr12	101097739	G	T	5600234	PASS	0	none	0	0	134	1e-6
chr12-101111497-C-T	chr12	101111497	C	T	21492	PASS	0.0040558	nfe	0.00191599999999999	3	134	0.0040558
chr12-101111770-A-G	chr12	101111770	A	G	11158	PASS	0.0024217	nfe	0.00103599999999999	2	134	0.0024217
chr12-101116593-T-G	chr12	101116593	T	G	13047986	PASS	0.9412	afr	0.7811370000000007	98	134	0.9412
chr12-101116918-G-A	chr12	101116918	G	A	11343518	PASS	0.93716	afr	0.7690420000000002	95	132	0.93716
chr12-101120544-T-A	chr12	101120544	T	A	1215	PASS	0.0012689	afr	0	1	134	0.0012689
chr12-101126855-C-G	chr12	101126855	C	G	5920	PASS	0.0033893	amr	1.0799999999999996e-4	1	134	0.0033893
chr12-101126870-C-CTG	chr12	101126870	C	CTG	12941598	PASS	0.79272	afr	0.3980529999999993	39	134	0.79272
chr12-101126870-C-G	chr12	101126870	C	G	12941598	PASS	5.0118e-4	eas	5.2999999999999994e-5	0	134	5.0118e-4
chr12-101126911-A-G	chr12	101126911	A	G	4207993	PASS	0.19415	eas	0.15042500000000003	19	134	0.19415
chr12-101127097-G-A	chr12	101127097	G	A	2941507	PASS	0.19376	eas	0.147868	19	134	0.19376
chr12-101156985-G-T	chr12	101156985	G	T	659055	PASS	0.33565	afr	0.13452800000000004	13	114	0.33565
chr12-101157183-AACAC-A	chr12	101157183	AACAC	A	1674422.97	ExcessHet	1.2454e-4	sas	6.800000000000003e-4	0	132	6.800000000000003e-4
chr12-101157183-AACAC-AAC	chr12	101157183	AACAC	AAC	1674422.97	ExcessHet	0	none	0.043342	6	132	0.043342
chr12-101157183-AACAC-AACACAC	chr12	101157183	AACAC	AACACAC	1674422.97	ExcessHet	0	none	0.155397	15	132	0.155397
chr12-101157183-AACAC-AACACACAC	chr12	101157183	AACAC	AACACACAC	1674422.97	ExcessHet	0	none	0.00105999999999999	0	132	0.00105999999999999
chr12-101158218-C-T	chr12	101158218	C	T	257587	PASS	0.015867	nfe	0.01348799999999999	1	134	0.015867
chr12-101158297-G-A	chr12	101158297	G	A	17142939	PASS	0.87048	afr	0.682265	84	134	0.87048
chr12-101166550-C-A	chr12	101166550	C	A	6011293	PASS	0.51791	eas	0.221378	34	134	0.51791
chr12-101168033-AGT-A	chr12	101168033	AGT	A	396942	PASS	0	none	9e-6	0	134	9e-6
chr12-101168033-AGT-CGT	chr12	101168033	AGT	CGT	396942	PASS	0	none	9e-6	0	134	9e-6
chr12-101168033-AGT-GGT	chr12	101168033	AGT	GGT	396942	PASS	0	none	0.024624	4	134	0.024624
chr12-101168162-A-T	chr12	101168162	A	T	3134628	PASS	0.51722	eas	0.13519300000000004	25	134	0.51722
chr12-101180034-A-G	chr12	101180034	A	G	905017	PASS	0.046483	sas	0.02560400000000001	4	134	0.046483
chr12-101183027-C-A	chr12	101183027	C	A	1552	VQSRTrancheSNP99.80to99.90	0.0021689	nfe	0.00186199999999999	0	32	0.0021689
chr12-101183027-C-T	chr12	101183027	C	T	1552	VQSRTrancheSNP99.80to99.90	1.4629e-4	nfe	7.020000000000006e-4	0	32	7.020000000000006e-4
chr12-101183035-CTTTTTTTTTTTTTTTT-*	chr12	101183035	CTTTTTTTTTTTTTTTT	*	579879	PASS	0	none	1.6699999999999994e-4	0	2	1.6699999999999994e-4
chr12-101183035-CTTTTTTTTTTTTTTTT-C	chr12	101183035	CTTTTTTTTTTTTTTTT	C	579879	PASS	5.3809e-4	afr	9e-6	0	2	5.3809e-4
chr12-101183035-CTTTTTTTTTTTTTTTT-CT	chr12	101183035	CTTTTTTTTTTTTTTTT	CT	579879	PASS	0	none	3.6999999999999985e-5	0	2	3.6999999999999985e-5
chr12-101183035-CTTTTTTTTTTTTTTTT-CTATTTTTTTTTTTTTTTTTT	chr12	101183035	CTTTTTTTTTTTTTTTT	CTATTTTTTTTTTTTTTTTTT	579879	PASS	0	none	0	0	2	1e-6
chr12-101183035-CTTTTTTTTTTTTTTTT-CTT	chr12	101183035	CTTTTTTTTTTTTTTTT	CTT	579879	PASS	0	none	4.940000000000003e-4	0	2	4.940000000000003e-4
chr12-101183035-CTTTTTTTTTTTTTTTT-CTTT	chr12	101183035	CTTTTTTTTTTTTTTTT	CTTT	579879	PASS	0	none	0.004604	0	2	0.004604
chr12-101183035-CTTTTTTTTTTTTTTTT-CTTTT	chr12	101183035	CTTTTTTTTTTTTTTTT	CTTTT	579879	PASS	0	none	5.620000000000005e-4	1	2	5.620000000000005e-4
chr12-101183035-CTTTTTTTTTTTTTTTT-CTTTTT	chr12	101183035	CTTTTTTTTTTTTTTTT	CTTTTT	579879	PASS	0	none	0	0	2	1e-6
chr12-101183035-CTTTTTTTTTTTTTTTT-CTTTTTT	chr12	101183035	CTTTTTTTTTTTTTTTT	CTTTTTT	579879	PASS	0	none	2.2000000000000003e-5	1	2	2.2000000000000003e-5
chr12-101183035-CTTTTTTTTTTTTTTTT-CTTTTTTT	chr12	101183035	CTTTTTTTTTTTTTTTT	CTTTTTTT	579879	PASS	0	none	9e-6	0	2	9e-6
chr12-101183035-CTTTTTTTTTTTTTTTT-CTTTTTTTT	chr12	101183035	CTTTTTTTTTTTTTTTT	CTTTTTTTT	579879	PASS	0	none	6.999999999999998e-5	0	2	6.999999999999998e-5
chr12-101183035-CTTTTTTTTTTTTTTTT-CTTTTTTTTT	chr12	101183035	CTTTTTTTTTTTTTTTT	CTTTTTTTTT	579879	PASS	0	none	2.2899999999999996e-4	0	2	2.2899999999999996e-4
chr12-101183035-CTTTTTTTTTTTTTTTT-CTTTTTTTTTT	chr12	101183035	CTTTTTTTTTTTTTTTT	CTTTTTTTTTT	579879	PASS	0	none	8.890000000000005e-4	0	2	8.890000000000005e-4
chr12-101183035-CTTTTTTTTTTTTTTTT-CTTTTTTTTTTT	chr12	101183035	CTTTTTTTTTTTTTTTT	CTTTTTTTTTTT	579879	PASS	0	none	0.002756	0	2	0.002756
chr12-101183035-CTTTTTTTTTTTTTTTT-CTTTTTTTTTTTT	chr12	101183035	CTTTTTTTTTTTTTTTT	CTTTTTTTTTTTT	579879	PASS	0	none	0.007249	0	2	0.007249
chr12-101183035-CTTTTTTTTTTTTTTTT-CTTTTTTTTTTTTT	chr12	101183035	CTTTTTTTTTTTTTTTT	CTTTTTTTTTTTTT	579879	PASS	0	none	0.01592800000000002	0	2	0.01592800000000002
chr12-101183035-CTTTTTTTTTTTTTTTT-CTTTTTTTTTTTTTT	chr12	101183035	CTTTTTTTTTTTTTTTT	CTTTTTTTTTTTTTT	579879	PASS	0	none	0.03498700000000001	0	2	0.03498700000000001
chr12-101183035-CTTTTTTTTTTTTTTTT-CTTTTTTTTTTTTTTT	chr12	101183035	CTTTTTTTTTTTTTTTT	CTTTTTTTTTTTTTTT	579879	PASS	0	none	0.06187600000000001	0	2	0.06187600000000001
chr12-101183035-CTTTTTTTTTTTTTTTT-CTTTTTTTTTTTTTTTTT	chr12	101183035	CTTTTTTTTTTTTTTTT	CTTTTTTTTTTTTTTTTT	579879	PASS	0	none	0.05220600000000002	0	2	0.05220600000000002
chr12-101183035-CTTTTTTTTTTTTTTTT-CTTTTTTTTTTTTTTTTTT	chr12	101183035	CTTTTTTTTTTTTTTTT	CTTTTTTTTTTTTTTTTTT	579879	PASS	0	none	0.04066600000000001	0	2	0.04066600000000001
chr12-101183035-CTTTTTTTTTTTTTTTT-CTTTTTTTTTTTTTTTTTTT	chr12	101183035	CTTTTTTTTTTTTTTTT	CTTTTTTTTTTTTTTTTTTT	579879	PASS	0	none	0.027177	0	2	0.027177
chr12-101183035-CTTTTTTTTTTTTTTTT-CTTTTTTTTTTTTTTTTTTTT	chr12	101183035	CTTTTTTTTTTTTTTTT	CTTTTTTTTTTTTTTTTTTTT	579879	PASS	0	none	0.01153299999999998	0	2	0.01153299999999998
chr12-101183035-CTTTTTTTTTTTTTTTT-CTTTTTTTTTTTTTTTTTTTTT	chr12	101183035	CTTTTTTTTTTTTTTTT	CTTTTTTTTTTTTTTTTTTTTT	579879	PASS	0	none	0.003588	0	2	0.003588
chr12-101183035-CTTTTTTTTTTTTTTTT-CTTTTTTTTTTTTTTTTTTTTTT	chr12	101183035	CTTTTTTTTTTTTTTTT	CTTTTTTTTTTTTTTTTTTTTTT	579879	PASS	0	none	0.00185999999999999	0	2	0.00185999999999999
chr12-101183035-CTTTTTTTTTTTTTTTT-CTTTTTTTTTTTTTTTTTTTTTTT	chr12	101183035	CTTTTTTTTTTTTTTTT	CTTTTTTTTTTTTTTTTTTTTTTT	579879	PASS	0	none	4.480000000000004e-4	0	2	4.480000000000004e-4
chr12-101183035-CTTTTTTTTTTTTTTTT-CTTTTTTTTTTTTTTTTTTTTTTTT	chr12	101183035	CTTTTTTTTTTTTTTTT	CTTTTTTTTTTTTTTTTTTTTTTTT	579879	PASS	0	none	9e-6	0	2	9e-6
chr12-101183035-CTTTTTTTTTTTTTTTT-CTTTTTTTTTTTTTTTTTTTTTTTTT	chr12	101183035	CTTTTTTTTTTTTTTTT	CTTTTTTTTTTTTTTTTTTTTTTTTT	579879	PASS	0	none	3.6999999999999985e-5	0	2	3.6999999999999985e-5
chr12-101183035-CTTTTTTTTTTTTTTTT-GTTTTTTTTTTTTTTTT	chr12	101183035	CTTTTTTTTTTTTTTTT	GTTTTTTTTTTTTTTTT	579879	PASS	0	none	0	0	2	1e-6
chr12-101183035-CTTTTTTTTTTTTTTTT-TTTTTTTTTTTTTTTTT	chr12	101183035	CTTTTTTTTTTTTTTTT	TTTTTTTTTTTTTTTTT	579879	PASS	0	none	0.003562	0	2	0.003562
chr12-101183037-T-*	chr12	101183037	T	*	433	PASS	0	none	0.07162200000000002	2	34	0.07162200000000002
chr12-101183037-T-A	chr12	101183037	T	A	433	PASS	0	none	3.6999999999999985e-5	0	34	3.6999999999999985e-5
chr12-101183037-T-C	chr12	101183037	T	C	433	PASS	0	none	0	0	34	1e-6
chr12-101183037-T-G	chr12	101183037	T	G	433	PASS	0	none	0	0	34	1e-6
chr12-101187419-A-G	chr12	101187419	A	G	66019	PASS	0.0048372	nfe	0.00244	2	134	0.0048372
chr12-101187539-CAA-C	chr12	101187539	CAA	C	5447865.97	PASS	0.51554	eas	0.240989	34	134	0.51554
chr12-101187540-A-*	chr12	101187540	A	*	126	PASS	0	none	0.240962	34	134	0.240962
chr12-101187540-A-C	chr12	101187540	A	C	126	PASS	0	none	0	0	134	1e-6
chr12-101190432-T-C	chr12	101190432	T	C	4633868	PASS	0.51467	eas	0.241906	34	134	0.51467
chr12-101190432-T-G	chr12	101190432	T	G	4633868	PASS	0	none	0	0	134	1e-6
chr12-101190445-A-C	chr12	101190445	A	C	3771620	PASS	0.27481	afr	0.17264200000000002	15	134	0.27481
chr12-101193740-C-T	chr12	101193740	C	T	6761473	PASS	0.51635	eas	0.230117	34	134	0.51635
chr12-101193805-T-G	chr12	101193805	T	G	43389	PASS	0.0038937	nfe	0.001991	1	134	0.0038937
chr12-101194957-CA-C	chr12	101194957	CA	C	8213.97	PASS	1.213e-5	nfe	9e-6	0	134	1.213e-5
chr12-101194957-CA-CAA	chr12	101194957	CA	CAA	8213.97	PASS	0	none	5.41e-4	1	134	5.41e-4
chr12-101202052-G-A	chr12	101202052	G	A	158094	PASS	0.015186	amr	0.01029399999999999	2	134	0.015186
chr12-101204572-CAAA-*	chr12	101204572	CAAA	*	288519	ExcessHet	0	none	3.6999999999999985e-5	0	94	3.6999999999999985e-5
chr12-101204572-CAAA-AAAA	chr12	101204572	CAAA	AAAA	288519	ExcessHet	0	none	7.260000000000005e-4	0	94	7.260000000000005e-4
chr12-101204572-CAAA-C	chr12	101204572	CAAA	C	288519	ExcessHet	9.1e-7	nfe	2.2000000000000003e-5	0	94	2.2000000000000003e-5
chr12-101204572-CAAA-CA	chr12	101204572	CAAA	CA	288519	ExcessHet	0	none	0.00183999999999999	0	94	0.00183999999999999
chr12-101204572-CAAA-CAA	chr12	101204572	CAAA	CAA	288519	ExcessHet	0	none	0.11664600000000004	3	94	0.11664600000000004
chr12-101204572-CAAA-CAAAA	chr12	101204572	CAAA	CAAAA	288519	ExcessHet	0	none	0.08180600000000002	4	94	0.08180600000000002
chr12-101204572-CAAA-CAAAAA	chr12	101204572	CAAA	CAAAAA	288519	ExcessHet	0	none	0.00122799999999999	0	94	0.00122799999999999
chr12-101204572-CAAA-CAAAAAA	chr12	101204572	CAAA	CAAAAAA	288519	ExcessHet	0	none	2.2000000000000003e-5	0	94	2.2000000000000003e-5
chr12-101204572-CAAA-CAAAAAAAAA	chr12	101204572	CAAA	CAAAAAAAAA	288519	ExcessHet	0	none	9e-6	0	94	9e-6
chr12-101209479-A-*	chr12	101209479	A	*	413	PASS	0	none	3.6999999999999985e-5	0	86	3.6999999999999985e-5
chr12-101209479-A-C	chr12	101209479	A	C	413	PASS	0.0034586	nfe	5.630000000000005e-4	0	86	0.0034586
chr12-101209480-G-*	chr12	101209480	G	*	6900	PASS	0	none	3.6999999999999985e-5	0	104	3.6999999999999985e-5
chr12-101209480-G-A	chr12	101209480	G	A	6900	PASS	9.08e-5	eas	1.0799999999999996e-4	0	104	1.0799999999999996e-4
chr12-101209480-G-C	chr12	101209480	G	C	6900	PASS	0.0042732	nfe	0.005052	3	104	0.005052
chr12-101209484-A-C	chr12	101209484	A	C	6165	PASS	0.0047042	nfe	0.004693	1	98	0.0047042
chr12-101209488-T-*	chr12	101209488	T	*	110503	ExcessHet	0	none	0	0	70	1e-6
chr12-101209488-T-A	chr12	101209488	T	A	110503	ExcessHet	0.10185	nfe	0.043615	20	70	0.10185
chr12-101209494-T-A	chr12	101209494	T	A	50988	PASS	0.032791	eas	0.02278700000000001	14	76	0.032791
chr12-101209494-T-C	chr12	101209494	T	C	50988	PASS	6.935e-5	nfe	5.2999999999999994e-5	0	76	6.935e-5
chr12-101209497-C-A	chr12	101209497	C	A	2909	PASS	0.001263	nfe	0.00156699999999999	1	48	0.00156699999999999
chr12-101209497-C-T	chr12	101209497	C	T	2909	PASS	0	none	0	0	48	1e-6
chr12-101209499-T-A	chr12	101209499	T	A	3594	PASS	9.2459e-4	nfe	0.00188599999999999	0	28	0.00188599999999999
chr12-101209689-C-T	chr12	101209689	C	T	49667	PASS	0.0013329	mid	7.980000000000003e-4	1	134	0.0013329
chr12-101209746-C-A	chr12	101209746	C	A	639064	PASS	0.026664	sas	0.01330499999999998	1	134	0.026664
chr12-101209746-C-G	chr12	101209746	C	G	639064	PASS	7.31e-6	nfe	0	0	134	7.31e-6
chr12-101210444-T-*	chr12	101210444	T	*	29674	PASS	0	none	9e-6	0	0	9e-6
chr12-101210444-T-C	chr12	101210444	T	C	29674	PASS	0.11233	nfe	0.01721300000000001	0	0	0.11233
chr12-101280059-A-C	chr12	101280059	A	C	241492	PASS	1.28e-6	nfe	0	0	134	1.28e-6
chr12-101280059-A-G	chr12	101280059	A	G	241492	PASS	0.16412	afr	0.023353	2	134	0.16412
chr12-101280059-A-T	chr12	101280059	A	T	241492	PASS	0	none	0	0	134	1e-6
chr12-101280167-G-A	chr12	101280167	G	A	1590	PASS	8.7519e-4	amr	5.2999999999999994e-5	1	134	8.7519e-4
chr12-101280384-C-T	chr12	101280384	C	T	134537	PASS	0.0061602	mid	0.005082	2	134	0.0061602
chr12-101280444-G-A	chr12	101280444	G	A	115727	PASS	0.013208	mid	0.006654	1	134	0.013208
chr12-101281076-T-A	chr12	101281076	T	A	403808	PASS	0.17894	afr	0.02425300000000001	2	134	0.17894
chr12-101285650-C-T	chr12	101285650	C	T	400955	PASS	0.052248	afr	0.01304199999999999	1	134	0.052248
chr12-101285698-G-A	chr12	101285698	G	A	389828	PASS	0.052232	afr	0.01304199999999999	1	134	0.052232
chr12-101285880-G-A	chr12	101285880	G	A	588830	PASS	0.042808	mid	0.02261100000000001	3	134	0.042808
chr12-101285994-G-A	chr12	101285994	G	A	233691	PASS	0.051067	afr	0.01277999999999999	1	134	0.051067
chr12-101285994-G-C	chr12	101285994	G	C	233691	PASS	0	none	0	0	134	1e-6
chr12-101286353-T-C	chr12	101286353	T	C	359066	PASS	0.080064	eas	0.01701300000000001	1	134	0.080064
chr12-101289143-G-A	chr12	101289143	G	A	719683	PASS	0.45815	eas	0.065911	2	126	0.45815
chr12-101289164-G-A	chr12	101289164	G	A	140492	PASS	0.019347	nfe	0.01269599999999999	1	118	0.019347
chr12-101289902-GT-G	chr12	101289902	GT	G	3045	PASS	1.7621e-4	nfe	4.05e-4	0	106	4.05e-4
chr12-101289902-GT-GTT	chr12	101289902	GT	GTT	3045	PASS	0	none	3.820000000000003e-4	1	106	3.820000000000003e-4
chr12-101289902-GT-TT	chr12	101289902	GT	TT	3045	PASS	0	none	3.6999999999999985e-5	0	106	3.6999999999999985e-5
chr12-101289934-C-T	chr12	101289934	C	T	30785	PASS	0.0082021	nfe	0.005724	2	126	0.0082021
chr12-101290151-C-T	chr12	101290151	C	T	9042949	PASS	0.81611	afr	0.5883010000000005	75	134	0.81611
chr12-101290282-A-C	chr12	101290282	A	C	105864	PASS	0.011322	mid	0.00883399999999999	2	134	0.011322
chr12-101291042-C-A	chr12	101291042	C	A	237	PASS	0	none	0	0	132	1e-6
chr12-101291042-C-T	chr12	101291042	C	T	237	PASS	9.79e-6	nfe	0	1	132	9.79e-6
chr12-101291300-A-C	chr12	101291300	A	C	31	VQSRTrancheSNP99.80to99.90	0	none	0	0	0	1e-6
chr12-101291540-CAAAAAAAAAAAA-*	chr12	101291540	CAAAAAAAAAAAA	*	413081	PASS	0	none	9e-6	0	6	9e-6
chr12-101291540-CAAAAAAAAAAAA-AAAAAAAAAAAAA	chr12	101291540	CAAAAAAAAAAAA	AAAAAAAAAAAAA	413081	PASS	0	none	5.2999999999999994e-5	0	6	5.2999999999999994e-5
chr12-101291540-CAAAAAAAAAAAA-C	chr12	101291540	CAAAAAAAAAAAA	C	413081	PASS	2.081e-5	nfe	2.2000000000000003e-5	0	6	2.2000000000000003e-5
chr12-101291540-CAAAAAAAAAAAA-CAAAAA	chr12	101291540	CAAAAAAAAAAAA	CAAAAA	413081	PASS	0	none	6.999999999999998e-5	0	6	6.999999999999998e-5
chr12-101291540-CAAAAAAAAAAAA-CAAAAAA	chr12	101291540	CAAAAAAAAAAAA	CAAAAAA	413081	PASS	0	none	2.500000000000001e-4	0	6	2.500000000000001e-4
chr12-101291540-CAAAAAAAAAAAA-CAAAAAAA	chr12	101291540	CAAAAAAAAAAAA	CAAAAAAA	413081	PASS	0	none	0.00173699999999999	0	6	0.00173699999999999
chr12-101291540-CAAAAAAAAAAAA-CAAAAAAAA	chr12	101291540	CAAAAAAAAAAAA	CAAAAAAAA	413081	PASS	0	none	0.005449	0	6	0.005449
chr12-101291540-CAAAAAAAAAAAA-CAAAAAAAAA	chr12	101291540	CAAAAAAAAAAAA	CAAAAAAAAA	413081	PASS	0	none	0.01924000000000001	0	6	0.01924000000000001
chr12-101291540-CAAAAAAAAAAAA-CAAAAAAAAAA	chr12	101291540	CAAAAAAAAAAAA	CAAAAAAAAAA	413081	PASS	0	none	0.05498100000000001	0	6	0.05498100000000001
chr12-101291540-CAAAAAAAAAAAA-CAAAAAAAAAAA	chr12	101291540	CAAAAAAAAAAAA	CAAAAAAAAAAA	413081	PASS	0	none	0.118242	0	6	0.118242
chr12-101291540-CAAAAAAAAAAAA-CAAAAAAAAAAAAA	chr12	101291540	CAAAAAAAAAAAA	CAAAAAAAAAAAAA	413081	PASS	0	none	0.05450100000000002	0	6	0.05450100000000002
chr12-101291540-CAAAAAAAAAAAA-CAAAAAAAAAAAAAA	chr12	101291540	CAAAAAAAAAAAA	CAAAAAAAAAAAAAA	413081	PASS	0	none	0.00989399999999998	0	6	0.00989399999999998
chr12-101291540-CAAAAAAAAAAAA-CAAAAAAAAAAAAAAA	chr12	101291540	CAAAAAAAAAAAA	CAAAAAAAAAAAAAAA	413081	PASS	0	none	0.00173699999999999	0	6	0.00173699999999999
chr12-101291540-CAAAAAAAAAAAA-CAAAAAAAAAAAAAAAA	chr12	101291540	CAAAAAAAAAAAA	CAAAAAAAAAAAAAAAA	413081	PASS	0	none	2.08e-4	0	6	2.08e-4
chr12-101291540-CAAAAAAAAAAAA-CAAAAAAAAAAAAAAAAA	chr12	101291540	CAAAAAAAAAAAA	CAAAAAAAAAAAAAAAAA	413081	PASS	0	none	1.27e-4	0	6	1.27e-4
chr12-101291540-CAAAAAAAAAAAA-CAAAAAAAAAAAAAAAAAA	chr12	101291540	CAAAAAAAAAAAA	CAAAAAAAAAAAAAAAAAA	413081	PASS	0	none	0	0	6	1e-6
chr12-101291540-CAAAAAAAAAAAA-CAAAAAAAAAAAAAAAAAAAA	chr12	101291540	CAAAAAAAAAAAA	CAAAAAAAAAAAAAAAAAAAA	413081	PASS	0	none	0	0	6	1e-6
chr12-101291540-CAAAAAAAAAAAA-CGAAAAAAAAAAAA	chr12	101291540	CAAAAAAAAAAAA	CGAAAAAAAAAAAA	413081	PASS	0	none	7.010000000000006e-4	0	6	7.010000000000006e-4
chr12-101291540-CAAAAAAAAAAAA-CGAAAAAAAAAAAAA	chr12	101291540	CAAAAAAAAAAAA	CGAAAAAAAAAAAAA	413081	PASS	0	none	2.2000000000000003e-5	0	6	2.2000000000000003e-5
chr12-101291540-CAAAAAAAAAAAA-CGGAAAAAAAAAAAA	chr12	101291540	CAAAAAAAAAAAA	CGGAAAAAAAAAAAA	413081	PASS	0	none	1.87e-4	0	6	1.87e-4
chr12-101291540-CAAAAAAAAAAAA-CGGAAAAAAAAAAAAA	chr12	101291540	CAAAAAAAAAAAA	CGGAAAAAAAAAAAAA	413081	PASS	0	none	0	0	6	1e-6
chr12-101291541-A-*	chr12	101291541	A	*	15063	PASS	0	none	0.19688200000000003	1	6	0.19688200000000003
chr12-101291541-A-G	chr12	101291541	A	G	15063	PASS	0.27616	afr	0.003159	0	6	0.27616
chr12-101291542-A-*	chr12	101291542	A	*	8638	PASS	0	none	0.08758100000000002	1	16	0.08758100000000002
chr12-101291542-A-G	chr12	101291542	A	G	8638	PASS	0.012731	afr	0.002159	0	16	0.012731
chr12-101291543-A-*	chr12	101291543	A	*	1991	PASS	0	none	0.02945700000000001	0	28	0.02945700000000001
chr12-101291543-A-G	chr12	101291543	A	G	1991	PASS	0	none	6.550000000000003e-4	0	28	6.550000000000003e-4
chr12-101291544-A-*	chr12	101291544	A	*	402	PASS	0	none	0.00873599999999999	0	48	0.00873599999999999
chr12-101291544-A-G	chr12	101291544	A	G	402	PASS	0	none	8.9e-5	0	48	8.9e-5
chr12-101291560-A-*	chr12	101291560	A	*	679	VQSRTrancheINDEL99.50to99.90	0	none	0	0	80	1e-6
chr12-101291560-A-AAT	chr12	101291560	A	AAT	679	VQSRTrancheINDEL99.50to99.90	2.046e-5	nfe	5.2999999999999994e-5	0	80	5.2999999999999994e-5
chr12-101291560-A-AGG	chr12	101291560	A	AGG	679	VQSRTrancheINDEL99.50to99.90	0	none	0	0	80	1e-6
chr12-101291560-A-C	chr12	101291560	A	C	679	VQSRTrancheINDEL99.50to99.90	0	none	2.2000000000000003e-5	0	80	2.2000000000000003e-5
chr12-101291560-A-T	chr12	101291560	A	T	679	VQSRTrancheINDEL99.50to99.90	0	none	0	0	80	1e-6
chr12-101291561-AAG-*	chr12	101291561	AAG	*	48	PASS	0	none	0	0	76	1e-6
chr12-101291561-AAG-A	chr12	101291561	AAG	A	48	PASS	0	none	0	0	76	1e-6
chr12-101291561-AAG-ATTAG	chr12	101291561	AAG	ATTAG	48	PASS	0	none	9e-6	0	76	9e-6
chr12-101291561-AAG-GAG	chr12	101291561	AAG	GAG	48	PASS	0	none	0	0	76	1e-6
chr12-101291562-AGACTTAG-*	chr12	101291562	AGACTTAG	*	1412	VQSRTrancheINDEL95.00to96.00	0	none	9e-6	0	74	9e-6
chr12-101291562-AGACTTAG-A	chr12	101291562	AGACTTAG	A	1412	VQSRTrancheINDEL95.00to96.00	0	none	0	0	74	1e-6
chr12-101291562-AGACTTAG-AACTTAG	chr12	101291562	AGACTTAG	AACTTAG	1412	VQSRTrancheINDEL95.00to96.00	0	none	3.160000000000005e-4	0	74	3.160000000000005e-4
chr12-101291562-AGACTTAG-AAG	chr12	101291562	AGACTTAG	AAG	1412	VQSRTrancheINDEL95.00to96.00	0	none	1.6699999999999994e-4	0	74	1.6699999999999994e-4
chr12-101291562-AGACTTAG-ATTAG	chr12	101291562	AGACTTAG	ATTAG	1412	VQSRTrancheINDEL95.00to96.00	0	none	8.9e-5	0	74	8.9e-5
chr12-101291562-AGACTTAG-GGACTTAG	chr12	101291562	AGACTTAG	GGACTTAG	1412	VQSRTrancheINDEL95.00to96.00	0	none	0	0	74	1e-6
chr12-101291562-AGACTTAG-TGACTTAG	chr12	101291562	AGACTTAG	TGACTTAG	1412	VQSRTrancheINDEL95.00to96.00	0	none	5.2999999999999994e-5	0	74	5.2999999999999994e-5
chr12-101291563-GAC-*	chr12	101291563	GAC	*	3903	VQSRTrancheINDEL97.00to99.00	0	none	7.720000000000004e-4	0	18	7.720000000000004e-4
chr12-101291563-GAC-AAC	chr12	101291563	GAC	AAC	3903	VQSRTrancheINDEL97.00to99.00	0	none	0.00108099999999999	0	18	0.00108099999999999
chr12-101291563-GAC-CAC	chr12	101291563	GAC	CAC	3903	VQSRTrancheINDEL97.00to99.00	0	none	0	0	18	1e-6
chr12-101291563-GAC-G	chr12	101291563	GAC	G	3903	VQSRTrancheINDEL97.00to99.00	0	none	9e-6	0	18	9e-6
chr12-101291563-GAC-TAC	chr12	101291563	GAC	TAC	3903	VQSRTrancheINDEL97.00to99.00	0	none	0.002657	0	18	0.002657
chr12-101291564-ACTT-*	chr12	101291564	ACTT	*	130	VQSRTrancheINDEL95.00to96.00	0	none	3.8200000000000034e-4	0	70	3.8200000000000034e-4
chr12-101291564-ACTT-A	chr12	101291564	ACTT	A	130	VQSRTrancheINDEL95.00to96.00	0	none	3.6999999999999985e-5	0	70	3.6999999999999985e-5
chr12-101291564-ACTT-CCTT	chr12	101291564	ACTT	CCTT	130	VQSRTrancheINDEL95.00to96.00	0	none	3.6999999999999985e-5	0	70	3.6999999999999985e-5
chr12-101291565-C-*	chr12	101291565	C	*	6793	PASS	0	none	4.710000000000004e-4	0	24	4.710000000000004e-4
chr12-101291565-C-A	chr12	101291565	C	A	6793	PASS	0.0107	eas	0.00797799999999999	0	24	0.0107
chr12-101291565-C-G	chr12	101291565	C	G	6793	PASS	8.485e-5	nfe	1.0799999999999996e-4	0	24	1.0799999999999996e-4
chr12-101291565-C-T	chr12	101291565	C	T	6793	PASS	1.4002e-4	nfe	3.6999999999999985e-5	0	24	1.4002e-4
chr12-101291568-A-*	chr12	101291568	A	*	7916	PASS	0	none	9e-6	0	58	9e-6
chr12-101291568-A-G	chr12	101291568	A	G	7916	PASS	0.0049295	nfe	0.00176399999999999	0	58	0.0049295
chr12-101291568-A-T	chr12	101291568	A	T	7916	PASS	6.045e-5	nfe	1.88e-4	0	58	1.88e-4
chr12-101291569-G-*	chr12	101291569	G	*	3982	PASS	0	none	9e-6	0	32	9e-6
chr12-101291569-G-A	chr12	101291569	G	A	3982	PASS	3.736e-5	nfe	4.490000000000005e-4	0	32	4.490000000000005e-4
chr12-101291569-G-T	chr12	101291569	G	T	3982	PASS	0.0053351	nfe	0.004863	0	32	0.0053351
chr12-101291572-C-*	chr12	101291572	C	*	2625	PASS	0	none	0	0	16	1e-6
chr12-101291572-C-A	chr12	101291572	C	A	2625	PASS	0.0040516	nfe	0.004071	0	16	0.004071
chr12-101291644-G-*	chr12	101291644	G	*	6902033	PASS	0	none	9e-6	0	134	9e-6
chr12-101291644-G-A	chr12	101291644	G	A	6902033	PASS	0.87959	afr	0.7428950000000002	107	134	0.87959
chr12-101291660-G-T	chr12	101291660	G	T	284	PASS	3.08e-6	nfe	2.2999999999999995e-4	1	100	2.2999999999999995e-4
chr12-101291663-C-A	chr12	101291663	C	A	173	PASS	1.041e-5	eas	7.099999999999998e-5	1	112	7.099999999999998e-5
chr12-101291762-C-T	chr12	101291762	C	T	269630	PASS	0.04716	afr	0.01319999999999998	1	134	0.04716
chr12-101291865-C-A	chr12	101291865	C	A	361314	PASS	0.047158	afr	0.01319999999999998	1	134	0.047158
chr12-101291865-C-G	chr12	101291865	C	G	361314	PASS	8.203e-5	eas	0	0	134	8.203e-5
chr12-101291913-G-A	chr12	101291913	G	A	3501935	PASS	0.17944	sas	0.15163600000000002	23	134	0.17944
chr12-101292005-C-T	chr12	101292005	C	T	520970	PASS	0.080007	eas	0.01711800000000001	1	134	0.080007
chr12-101292008-A-G	chr12	101292008	A	G	40476	PASS	0.0024312	nfe	0.00113199999999999	2	134	0.0024312
chr12-101292074-G-A	chr12	101292074	G	A	3805983	PASS	0.17961	sas	0.15179800000000002	23	134	0.17961
chr12-101293265-C-T	chr12	101293265	C	T	8743522	PASS	0.42816	mid	0.3924849999999999	59	134	0.42816
chr12-101295458-ATT-A	chr12	101295458	ATT	A	107521	ExcessHet	0	none	9e-6	0	128	9e-6
chr12-101295458-ATT-AT	chr12	101295458	ATT	AT	107521	ExcessHet	0	none	0.002314	0	128	0.002314
chr12-101295458-ATT-ATTT	chr12	101295458	ATT	ATTT	107521	ExcessHet	0	none	0.04029900000000002	5	128	0.04029900000000002
chr12-101295458-ATT-ATTTT	chr12	101295458	ATT	ATTTT	107521	ExcessHet	0	none	4.730000000000005e-4	0	128	4.730000000000005e-4
chr12-101295458-ATT-ATTTTTT	chr12	101295458	ATT	ATTTTTT	107521	ExcessHet	0	none	0	0	128	1e-6
chr12-101295458-ATT-ATTTTTTT	chr12	101295458	ATT	ATTTTTTT	107521	ExcessHet	0	none	0	0	128	1e-6
chr12-101295458-ATT-ATTTTTTTTTTTT	chr12	101295458	ATT	ATTTTTTTTTTTT	107521	ExcessHet	0	none	0	0	128	1e-6
chr12-101295458-ATT-ATTTTTTTTTTTTT	chr12	101295458	ATT	ATTTTTTTTTTTTT	107521	ExcessHet	0	none	0	0	128	1e-6
chr12-101295458-ATT-TTT	chr12	101295458	ATT	TTT	107521	ExcessHet	0	none	0	0	128	1e-6
chr12-101299705-C-A	chr12	101299705	C	A	21620	PASS	0.0039191	sas	9.400000000000004e-4	1	134	0.0039191
chr12-101299756-C-G	chr12	101299756	C	G	3810661	PASS	0.20699	mid	0.17708700000000002	32	134	0.20699
chr12-101299756-C-T	chr12	101299756	C	T	3810661	PASS	2.201e-5	sas	3.6999999999999985e-5	0	134	3.6999999999999985e-5
chr12-101300003-C-T	chr12	101300003	C	T	1869	PASS	0.0016765	amr	9e-6	1	134	0.0016765
chr12-101300114-G-A	chr12	101300114	G	A	2856272	PASS	0.17939	sas	0.15160900000000002	23	134	0.17939
chr12-101300119-T-A	chr12	101300119	T	A	238375	PASS	0.049983	afr	0.01157499999999998	1	134	0.049983
chr12-101305816-C-A	chr12	101305816	C	A	539	PASS	8.4e-7	nfe	0	1	134	1e-6
chr12-101306595-ATT-A	chr12	101306595	ATT	A	52006.97	ExcessHet	5.2e-7	nfe	9e-6	0	116	9e-6
chr12-101306595-ATT-AT	chr12	101306595	ATT	AT	52006.97	ExcessHet	0	none	0.03491	5	116	0.03491
chr12-101306595-ATT-ATTT	chr12	101306595	ATT	ATTT	52006.97	ExcessHet	0	none	0.01503099999999998	1	116	0.01503099999999998
chr12-101306596-T-*	chr12	101306596	T	*	406	PASS	0	none	0.034955	5	108	0.034955
chr12-101306596-T-C	chr12	101306596	T	C	406	PASS	2.426e-5	nfe	0	0	108	2.426e-5
chr12-101306797-A-T	chr12	101306797	A	T	220901	PASS	0.16478	afr	0.01519599999999998	1	134	0.16478
chr12-101308041-CAA-C	chr12	101308041	CAA	C	87190.97	ExcessHet	3.328e-5	afr	2.720000000000003e-4	0	100	2.720000000000003e-4
chr12-101308041-CAA-CA	chr12	101308041	CAA	CA	87190.97	ExcessHet	0	none	0.03864500000000002	3	100	0.03864500000000002
chr12-101308041-CAA-CAAA	chr12	101308041	CAA	CAAA	87190.97	ExcessHet	0	none	0.034708	1	100	0.034708
chr12-101308041-CAA-CAAAA	chr12	101308041	CAA	CAAAA	87190.97	ExcessHet	0	none	2.09e-4	0	100	2.09e-4
chr12-101308152-T-C	chr12	101308152	T	C	4861838	PASS	0.94724	eas	0.5163200000000007	64	134	0.94724
chr12-101308267-G-A	chr12	101308267	G	A	291517	PASS	0.031934	nfe	0.01806700000000001	5	134	0.031934
chr12-101308424-AAATAAT-A	chr12	101308424	AAATAAT	A	146997.97	PASS	1.2756e-4	nfe	3.6999999999999985e-5	0	92	1.2756e-4
chr12-101308424-AAATAAT-AAAT	chr12	101308424	AAATAAT	AAAT	146997.97	PASS	0	none	0.003495	1	92	0.003495
chr12-101308424-AAATAAT-AAATAATAAT	chr12	101308424	AAATAAT	AAATAATAAT	146997.97	PASS	0	none	0.02525700000000001	0	92	0.02525700000000001
chr12-101308424-AAATAAT-AAATAATAATAAT	chr12	101308424	AAATAAT	AAATAATAATAAT	146997.97	PASS	0	none	3.820000000000003e-4	0	92	3.820000000000003e-4
chr12-101309768-G-A	chr12	101309768	G	A	264468	PASS	0.016336	mid	0.013803	2	134	0.016336
chr12-101311643-CTTTT-ATTTT	chr12	101311643	CTTTT	ATTTT	307159	ExcessHet	0	none	0	0	92	1e-6
chr12-101311643-CTTTT-C	chr12	101311643	CTTTT	C	307159	ExcessHet	3.9279999999999997e-05	afr	0	0	92	3.9279999999999997e-05
chr12-101311643-CTTTT-CT	chr12	101311643	CTTTT	CT	307159	ExcessHet	0	none	1.88e-4	0	92	1.88e-4
chr12-101311643-CTTTT-CTT	chr12	101311643	CTTTT	CTT	307159	ExcessHet	0	none	0.005359	0	92	0.005359
chr12-101311643-CTTTT-CTTT	chr12	101311643	CTTTT	CTTT	307159	ExcessHet	0	none	0.118546	15	92	0.118546
chr12-101311643-CTTTT-CTTTTT	chr12	101311643	CTTTT	CTTTTT	307159	ExcessHet	0	none	0.05350800000000001	5	92	0.05350800000000001
chr12-101311643-CTTTT-CTTTTTT	chr12	101311643	CTTTT	CTTTTTT	307159	ExcessHet	0	none	0.00151999999999999	0	92	0.00151999999999999
chr12-101311643-CTTTT-CTTTTTTT	chr12	101311643	CTTTT	CTTTTTTT	307159	ExcessHet	0	none	2.2000000000000003e-5	0	92	2.2000000000000003e-5
chr12-101311643-CTTTT-CTTTTTTTT	chr12	101311643	CTTTT	CTTTTTTTT	307159	ExcessHet	0	none	1.47e-4	0	92	1.47e-4
chr12-101311643-CTTTT-CTTTTTTTTT	chr12	101311643	CTTTT	CTTTTTTTTT	307159	ExcessHet	0	none	0	0	92	1e-6
chr12-101311643-CTTTT-CTTTTTTTTTT	chr12	101311643	CTTTT	CTTTTTTTTTT	307159	ExcessHet	0	none	0	0	92	1e-6
chr12-101311643-CTTTT-CTTTTTTTTTTTTTTTTTTT	chr12	101311643	CTTTT	CTTTTTTTTTTTTTTTTTTT	307159	ExcessHet	0	none	0	0	92	1e-6
chr12-101311643-CTTTT-TTTTT	chr12	101311643	CTTTT	TTTTT	307159	ExcessHet	0	none	0	0	92	1e-6
chr12-101311655-TCTATGAGCAATCTTAAAATGGCCATACCACAC-CCTATGAGCAATCTTAAAATGGCCATACCACAC	chr12	101311655	TCTATGAGCAATCTTAAAATGGCCATACCACAC	CCTATGAGCAATCTTAAAATGGCCATACCACAC	5906551	PASS	0	none	0.10448700000000002	9	132	0.10448700000000002
chr12-101311655-TCTATGAGCAATCTTAAAATGGCCATACCACAC-T	chr12	101311655	TCTATGAGCAATCTTAAAATGGCCATACCACAC	T	5906551	PASS	9e-7	nfe	0	0	132	1e-6
chr12-101311655-TCTATGAGCAATCTTAAAATGGCCATACCACAC-TCCTATGAGCAATCTTAAAATGGCCATACCACAC	chr12	101311655	TCTATGAGCAATCTTAAAATGGCCATACCACAC	TCCTATGAGCAATCTTAAAATGGCCATACCACAC	5906551	PASS	0	none	0.3730299999999995	50	132	0.3730299999999995
chr12-101311655-TCTATGAGCAATCTTAAAATGGCCATACCACAC-TTATGAGCAATCTTAAAATGGCCATACCACAC	chr12	101311655	TCTATGAGCAATCTTAAAATGGCCATACCACAC	TTATGAGCAATCTTAAAATGGCCATACCACAC	5906551	PASS	0	none	0	0	132	1e-6
chr12-101311655-TCTATGAGCAATCTTAAAATGGCCATACCACAC-TTCCTATGAGCAATCTTAAAATGGCCATACCACAC	chr12	101311655	TCTATGAGCAATCTTAAAATGGCCATACCACAC	TTCCTATGAGCAATCTTAAAATGGCCATACCACAC	5906551	PASS	0	none	0.020891	3	132	0.020891
chr12-101311655-TCTATGAGCAATCTTAAAATGGCCATACCACAC-TTTCCTATGAGCAATCTTAAAATGGCCATACCACAC	chr12	101311655	TCTATGAGCAATCTTAAAATGGCCATACCACAC	TTTCCTATGAGCAATCTTAAAATGGCCATACCACAC	5906551	PASS	0	none	3.160000000000005e-4	0	132	3.160000000000005e-4
chr12-101311699-T-C	chr12	101311699	T	C	2345123	PASS	0.20295	mid	0.16340300000000002	30	134	0.20295
chr12-101311701-ATT-A	chr12	101311701	ATT	A	45336	ExcessHet	0	none	5.2999999999999994e-5	0	124	5.2999999999999994e-5
chr12-101311701-ATT-AT	chr12	101311701	ATT	AT	45336	ExcessHet	0	none	0.01164999999999998	0	124	0.01164999999999998
chr12-101311701-ATT-ATTT	chr12	101311701	ATT	ATTT	45336	ExcessHet	0	none	0.018669	1	124	0.018669
chr12-101311701-ATT-ATTTT	chr12	101311701	ATT	ATTTT	45336	ExcessHet	0	none	8.9e-5	1	124	8.9e-5
chr12-101311701-ATT-ATTTTT	chr12	101311701	ATT	ATTTTT	45336	ExcessHet	0	none	0	0	124	1e-6
chr12-101311701-ATT-ATTTTTTTTTTTTT	chr12	101311701	ATT	ATTTTTTTTTTTTT	45336	ExcessHet	0	none	0	0	124	1e-6
chr12-101311701-ATT-TTT	chr12	101311701	ATT	TTT	45336	ExcessHet	0	none	1.88e-4	0	124	1.88e-4
chr12-101311702-T-*	chr12	101311702	T	*	182	PASS	0	none	0.01178199999999999	0	128	0.01178199999999999
chr12-101311702-T-C	chr12	101311702	T	C	182	PASS	5.06e-6	nfe	0	0	128	5.06e-6
chr12-101311982-T-C	chr12	101311982	T	C	19261	PASS	0.0016829	nfe	6.340000000000003e-4	1	134	0.0016829
chr12-101319764-CTT-ATT	chr12	101319764	CTT	ATT	335871	ExcessHet	0	none	0	0	96	1e-6
chr12-101319764-CTT-C	chr12	101319764	CTT	C	335871	ExcessHet	2.2127e-4	nfe	0.002038	0	96	0.002038
chr12-101319764-CTT-CT	chr12	101319764	CTT	CT	335871	ExcessHet	0	none	0.16277700000000003	17	96	0.16277700000000003
chr12-101319764-CTT-CTTT	chr12	101319764	CTT	CTTT	335871	ExcessHet	0	none	0.04663100000000001	5	96	0.04663100000000001
chr12-101319764-CTT-CTTTT	chr12	101319764	CTT	CTTTT	335871	ExcessHet	0	none	4.950000000000003e-4	0	96	4.950000000000003e-4
chr12-101319764-CTT-TTT	chr12	101319764	CTT	TTT	335871	ExcessHet	0	none	2.5100000000000014e-4	0	96	2.5100000000000014e-4
chr12-101320965-T-C	chr12	101320965	T	C	1627218	PASS	0.53523	eas	0.10070600000000002	3	134	0.53523
chr12-101321424-C-A	chr12	101321424	C	A	3270215	PASS	0.38187	eas	0.216496	27	134	0.38187
chr12-101321424-C-T	chr12	101321424	C	T	3270215	PASS	5.43e-6	nfe	2.2000000000000003e-5	0	134	2.2000000000000003e-5
chr12-101326846-C-G	chr12	101326846	C	G	79820	PASS	0.1464	afr	0.013796	1	116	0.1464
chr12-101326860-A-C	chr12	101326860	A	C	101565	PASS	0	none	9e-6	0	114	9e-6
chr12-101326860-A-T	chr12	101326860	A	T	101565	PASS	0.025562	mid	0.01921800000000001	4	114	0.025562
chr12-101326877-C-T	chr12	101326877	C	T	8407	PASS	0.0022662	nfe	9.400000000000004e-4	2	118	0.0022662
chr12-101327031-CAT-C	chr12	101327031	CAT	C	76810.97	PASS	0.076356	afr	0.003778	1	134	0.076356
chr12-101327269-C-T	chr12	101327269	C	T	607	PASS	0	none	0	1	134	1e-6
chr12-101327334-G-A	chr12	101327334	G	A	101809	PASS	0.079833	eas	0.012177	1	134	0.079833
chr12-101329419-C-T	chr12	101329419	C	T	466074	PASS	0.08018	eas	0.01709200000000001	1	134	0.08018
chr12-101329461-T-C	chr12	101329461	T	C	2069223	PASS	0.14468	mid	0.102667	17	134	0.14468
chr12-101329585-G-T	chr12	101329585	G	T	4976653	PASS	0.94608	eas	0.4718749999999994	54	134	0.94608
chr12-101334313-G-T	chr12	101334313	G	T	285155	PASS	0.44962	eas	0.03277100000000001	2	132	0.44962
chr12-101334388-A-G	chr12	101334388	A	G	6062883	PASS	0.92225	eas	0.3692939999999994	40	134	0.92225
chr12-101337927-C-T	chr12	101337927	C	T	926708	PASS	0.090084	nfe	0.05891500000000002	10	134	0.090084
chr12-101338131-C-T	chr12	101338131	C	T	53623	PASS	7.0476e-4	nfe	0.00103599999999999	1	134	0.00103599999999999
chr12-101338372-G-A	chr12	101338372	G	A	231081	PASS	0.04974	afr	0.01167899999999999	1	134	0.04974
chr12-101338707-TA-T	chr12	101338707	TA	T	1256609.97	PASS	0.17654	sas	0.14087000000000002	23	134	0.17654
chr12-101338799-ACTAT-A	chr12	101338799	ACTAT	A	236111.97	PASS	0.08214	eas	0.01238699999999998	2	134	0.08214
chr12-101338877-C-T	chr12	101338877	C	T	3784109	PASS	0.38133	eas	0.25472399999999956	37	134	0.38133
chr12-101338892-C-T	chr12	101338892	C	T	699102	PASS	0.45405	eas	0.04411800000000002	2	134	0.45405
chr12-101340499-T-C	chr12	101340499	T	C	5908148	PASS	0.92299	eas	0.37061799999999945	41	134	0.92299
chr12-101340571-G-A	chr12	101340571	G	A	321473	PASS	0.079237	eas	0.01698600000000002	1	134	0.079237
chr12-101340674-C-T	chr12	101340674	C	T	5271366	PASS	0.92437	eas	0.34156899999999935	31	134	0.92437
chr12-101342299-A-C	chr12	101342299	A	C	123198	PASS	0.079967	eas	0.01558999999999999	1	132	0.079967
chr12-101342603-A-G	chr12	101342603	A	G	5601024	PASS	0.38269	eas	0.25475099999999956	37	134	0.38269
chr12-101344475-T-C	chr12	101344475	T	C	1208420	PASS	0.53525	eas	0.10607800000000002	3	134	0.53525
chr12-101344895-T-C	chr12	101344895	T	C	62329	PASS	0.014421	nfe	0.01044799999999999	1	124	0.014421
chr12-101345433-CTT-C	chr12	101345433	CTT	C	71846.97	ExcessHet	3.67e-6	nfe	9e-6	0	108	9e-6
chr12-101345433-CTT-CT	chr12	101345433	CTT	CT	71846.97	ExcessHet	0	none	0.04440600000000001	2	108	0.04440600000000001
chr12-101345433-CTT-CTTT	chr12	101345433	CTT	CTTT	71846.97	ExcessHet	0	none	0.02680500000000001	4	108	0.02680500000000001
chr12-101345433-CTT-CTTTT	chr12	101345433	CTT	CTTTT	71846.97	ExcessHet	0	none	8.9e-5	0	108	8.9e-5
chr12-101345787-CAA-C	chr12	101345787	CAA	C	71220.97	PASS	0.069137	afr	0.00411	1	134	0.069137
chr12-101345788-A-*	chr12	101345788	A	*	293	PASS	0	none	0.00411	1	134	0.00411
chr12-101345788-A-G	chr12	101345788	A	G	293	PASS	9.7e-7	nfe	0	0	134	1e-6
chr12-101353028-A-G	chr12	101353028	A	G	1164869	PASS	0.53725	afr	0.107555	3	134	0.53725
chr12-101353031-CTTTT-C	chr12	101353031	CTTTT	C	176856.97	ExcessHet	1.3634e-4	nfe	9e-6	0	118	1.3634e-4
chr12-101353031-CTTTT-CTT	chr12	101353031	CTTTT	CTT	176856.97	ExcessHet	0	none	1.47e-4	0	118	1.47e-4
chr12-101353031-CTTTT-CTTT	chr12	101353031	CTTTT	CTTT	176856.97	ExcessHet	0	none	0.04615200000000002	4	118	0.04615200000000002
chr12-101353031-CTTTT-CTTTTT	chr12	101353031	CTTTT	CTTTTT	176856.97	ExcessHet	0	none	0.02572600000000001	3	118	0.02572600000000001
chr12-101353031-CTTTT-CTTTTTT	chr12	101353031	CTTTT	CTTTTTT	176856.97	ExcessHet	0	none	2.7300000000000035e-4	0	118	2.7300000000000035e-4
chr12-101353169-A-G	chr12	101353169	A	G	137241	PASS	0.025866	nfe	0.01272699999999999	2	132	0.025866
chr12-101353245-T-C	chr12	101353245	T	C	67227	PASS	0.044466	afr	0.01018199999999999	0	108	0.044466
chr12-101354731-T-*	chr12	101354731	T	*	62764	PASS	0	none	9e-6	0	134	9e-6
chr12-101354731-T-A	chr12	101354731	T	A	62764	PASS	0.0031189	afr	7.099999999999998e-5	0	134	0.0031189
chr12-101354731-T-C	chr12	101354731	T	C	62764	PASS	0.0089088	nfe	0.00317	2	134	0.0089088
chr12-101355077-G-T	chr12	101355077	G	T	721	PASS	7.2e-7	nfe	0	1	134	1e-6
chr12-101355126-A-C	chr12	101355126	A	C	3492701	PASS	0.56318	afr	0.11416500000000002	3	134	0.56318
chr12-101355176-C-T	chr12	101355176	C	T	98358	PASS	0.061069	afr	0.003778	1	134	0.061069
chr12-101356416-G-A	chr12	101356416	G	A	360436	PASS	0.063374	sas	0.03697600000000002	3	134	0.063374
chr12-101356889-T-A	chr12	101356889	T	A	350058	PASS	0	none	9e-6	0	134	9e-6
chr12-101356889-T-G	chr12	101356889	T	G	350058	PASS	0.080311	eas	0.01722300000000001	1	134	0.080311
chr12-101357036-T-A	chr12	101357036	T	A	26153251	PASS	0.9917	eas	0.983521	133	134	0.9917
chr12-101361905-T-C	chr12	101361905	T	C	3316332	PASS	0.38423	eas	0.239937	36	134	0.38423
chr12-101362031-T-C	chr12	101362031	T	C	1934453	PASS	0.59577	afr	0.11258000000000004	4	134	0.59577
chr12-101362107-C-A	chr12	101362107	C	A	1227	PASS	4.29e-6	sas	2.2000000000000003e-5	0	132	2.2000000000000003e-5
chr12-101362107-C-T	chr12	101362107	C	T	1227	PASS	5.17e-5	afr	3.6999999999999985e-5	1	132	5.17e-5
chr12-101363540-T-G	chr12	101363540	T	G	514	PASS	7.3e-7	nfe	0	1	134	1e-6
chr12-101363668-T-C	chr12	101363668	T	C	547589	PASS	0.080124	eas	0.02465	1	134	0.080124
chr12-101363752-G-A	chr12	101363752	G	A	3984275	PASS	0.38275	eas	0.216415	27	134	0.38275
chr12-101363783-A-G	chr12	101363783	A	G	68354	PASS	0.006871	nfe	0.004186	2	134	0.006871
chr12-101365360-G-A	chr12	101365360	G	A	62915	PASS	0.011028	amr	0.006551	1	134	0.011028
chr12-101365665-C-A	chr12	101365665	C	A	435628	PASS	0.065766	sas	0.03955900000000001	3	134	0.065766
chr12-101365665-C-T	chr12	101365665	C	T	435628	PASS	2.6274e-4	sas	9e-6	0	134	2.6274e-4
chr12-101366539-C-T	chr12	101366539	C	T	124337	PASS	0.0066544	mid	0.005699	1	134	0.0066544
chr12-101366821-ATTT-A	chr12	101366821	ATTT	A	546842.97	ExcessHet	1.3e-6	nfe	2.2000000000000003e-5	0	82	2.2000000000000003e-5
chr12-101366821-ATTT-AT	chr12	101366821	ATTT	AT	546842.97	ExcessHet	0	none	0.004282	0	82	0.004282
chr12-101366821-ATTT-ATT	chr12	101366821	ATTT	ATT	546842.97	ExcessHet	0	none	0.215894	26	82	0.215894
chr12-101366821-ATTT-ATTTT	chr12	101366821	ATTT	ATTTT	546842.97	ExcessHet	0	none	0.09027000000000002	9	82	0.09027000000000002
chr12-101366821-ATTT-ATTTTT	chr12	101366821	ATTT	ATTTTT	546842.97	ExcessHet	0	none	0.00108299999999999	0	82	0.00108299999999999
chr12-101366821-ATTT-ATTTTTT	chr12	101366821	ATTT	ATTTTTT	546842.97	ExcessHet	0	none	9e-6	0	82	9e-6
chr12-101367738-T-G	chr12	101367738	T	G	1745108	PASS	0.38607	eas	0.207098	24	122	0.38607
chr12-101367783-G-A	chr12	101367783	G	A	1070736	PASS	0.57385	afr	0.11424	4	132	0.57385
chr12-101367937-G-A	chr12	101367937	G	A	174603	PASS	0.013265	nfe	0.00789799999999998	4	134	0.013265
chr12-101367975-A-G	chr12	101367975	A	G	184757	PASS	0.011903	nfe	0.00867799999999999	3	134	0.011903
chr12-101368089-G-*	chr12	101368089	G	*	4012933	PASS	0	none	0	0	124	1e-6
chr12-101368089-G-T	chr12	101368089	G	T	4012933	PASS	0.94671	eas	0.5163150000000006	54	124	0.94671
chr12-101368126-GTTT-G	chr12	101368126	GTTT	G	570793	ExcessHet	3.308e-5	nfe	9e-6	0	84	3.308e-5
chr12-101368126-GTTT-GT	chr12	101368126	GTTT	GT	570793	ExcessHet	0	none	0.006258	0	84	0.006258
chr12-101368126-GTTT-GTT	chr12	101368126	GTTT	GTT	570793	ExcessHet	0	none	0.103224	10	84	0.103224
chr12-101368126-GTTT-GTTTT	chr12	101368126	GTTT	GTTTT	570793	ExcessHet	0	none	0.193531	20	84	0.193531
chr12-101368126-GTTT-GTTTTT	chr12	101368126	GTTT	GTTTTT	570793	ExcessHet	0	none	0.01098399999999999	0	84	0.01098399999999999
chr12-101368126-GTTT-GTTTTTT	chr12	101368126	GTTT	GTTTTTT	570793	ExcessHet	0	none	4.270000000000005e-4	0	84	4.270000000000005e-4
chr12-101368126-GTTT-GTTTTTTT	chr12	101368126	GTTT	GTTTTTTT	570793	ExcessHet	0	none	9e-6	0	84	9e-6
chr12-101368126-GTTT-TTTT	chr12	101368126	GTTT	TTTT	570793	ExcessHet	0	none	7.260000000000005e-4	0	84	7.260000000000005e-4
chr12-101368127-T-*	chr12	101368127	T	*	765	PASS	0	none	0.10998800000000002	10	58	0.10998800000000002
chr12-101368127-T-A	chr12	101368127	T	A	765	PASS	0	none	0	0	58	1e-6
chr12-101368127-T-G	chr12	101368127	T	G	765	PASS	1.139e-5	nfe	1.0799999999999996e-4	0	58	1.0799999999999996e-4
chr12-101369911-C-A	chr12	101369911	C	A	2558508	PASS	0.59631	afr	0.11739100000000002	4	134	0.59631
chr12-101370569-C-G	chr12	101370569	C	G	2345810	PASS	0.59626	afr	0.11733700000000002	4	134	0.59626
chr12-101371223-T-C	chr12	101371223	T	C	3744	PASS	2.865e-4	amr	1.6699999999999994e-4	1	134	2.865e-4
chr12-101372849-A-G	chr12	101372849	A	G	50483	PASS	0.047111	afr	0.002215	1	134	0.047111
chr12-101373446-C-T	chr12	101373446	C	T	39049	PASS	0.0017396	nfe	9.400000000000004e-4	1	134	0.0017396
chr12-101373515-C-G	chr12	101373515	C	G	13935	PASS	0.0011021	nfe	2.9400000000000004e-4	1	134	0.0011021
chr12-101373566-C-T	chr12	101373566	C	T	420638	PASS	0.075825	eas	0.01272699999999999	1	134	0.075825
chr12-101374665-A-G	chr12	101374665	A	G	11786	PASS	0.0027308	nfe	0.00159499999999999	1	128	0.0027308
chr12-101375489-AGGATCATCTG-A	chr12	101375489	AGGATCATCTG	A	256558.97	PASS	0.077479	eas	0.01256999999999999	1	134	0.077479
chr12-101375493-T-*	chr12	101375493	T	*	232	PASS	0	none	0.01256899999999999	1	132	0.01256899999999999
chr12-101375493-T-C	chr12	101375493	T	C	232	PASS	5.98e-6	nfe	0	0	132	5.98e-6
chr12-101375520-C-T	chr12	101375520	C	T	79177	PASS	0.0069754	mid	0.004135	2	134	0.0069754
chr12-101379667-A-G	chr12	101379667	A	G	27284	PASS	0.0037152	amr	0.002165	2	134	0.0037152
chr12-101381249-C-T	chr12	101381249	C	T	390787	PASS	0.023751	nfe	0.01901700000000002	3	134	0.023751
chr12-101382927-A-G	chr12	101382927	A	G	31545	PASS	0.0048044	nfe	0.002867	2	134	0.0048044
chr12-101383058-G-T	chr12	101383058	G	T	1654	VQSRTrancheSNP99.90to99.95	2.137e-5	eas	8.210000000000003e-4	0	112	8.210000000000003e-4
chr12-101383061-C-A	chr12	101383061	C	A	3108	VQSRTrancheSNP99.80to99.90	3e-7	nfe	2.9400000000000004e-4	1	130	2.9400000000000004e-4
chr12-101383061-C-G	chr12	101383061	C	G	3108	VQSRTrancheSNP99.80to99.90	0	none	9e-6	0	130	9e-6
chr12-101383061-C-T	chr12	101383061	C	T	3108	VQSRTrancheSNP99.80to99.90	6.536e-5	mid	2.2000000000000003e-5	0	130	6.536e-5
chr12-101383181-G-A	chr12	101383181	G	A	105628	PASS	0.0041985	nfe	0.00264	1	134	0.0041985
chr12-101383218-G-C	chr12	101383218	G	C	5740973	PASS	0.17966	mid	0.151071	23	134	0.17966
chr12-101383224-G-A	chr12	101383224	G	A	33506	PASS	0.0023723	sas	6.340000000000003e-4	1	134	0.0023723
chr12-101383573-G-A	chr12	101383573	G	A	27016	PASS	0.0021881	nfe	0.00118099999999999	1	134	0.0021881
chr12-101383711-G-A	chr12	101383711	G	A	1941595	PASS	0.34066	nfe	0.25086499999999934	43	134	0.34066
chr12-101385450-TG-*	chr12	101385450	TG	*	141486	PASS	0	none	0	0	132	1e-6
chr12-101385450-TG-AG	chr12	101385450	TG	AG	141486	PASS	0	none	0	0	132	1e-6
chr12-101385450-TG-GG	chr12	101385450	TG	GG	141486	PASS	0	none	0	0	132	1e-6
chr12-101385450-TG-T	chr12	101385450	TG	T	141486	PASS	0.020805	nfe	0.01524799999999999	1	132	0.020805
chr12-101385451-G-*	chr12	101385451	G	*	10033403	PASS	0	none	0.01506499999999998	1	134	0.01506499999999998
chr12-101385451-G-T	chr12	101385451	G	T	10033403	PASS	0.94684	eas	0.7868790000000001	108	134	0.94684
chr12-101385502-T-C	chr12	101385502	T	C	1253841	PASS	0.12155	nfe	0.100115	17	134	0.12155
chr12-101385912-T-C	chr12	101385912	T	C	34531	PASS	0.018398	eas	0.00157099999999999	1	134	0.018398
chr12-101386186-T-A	chr12	101386186	T	A	12252493	PASS	0	none	0	0	134	1e-6
chr12-101386186-T-C	chr12	101386186	T	C	12252493	PASS	0.95034	afr	0.826806	109	134	0.95034
chr12-101386201-AG-A	chr12	101386201	AG	A	653	VQSRTrancheINDEL95.00to96.00	1.18e-6	nfe	0	0	126	1.18e-6
chr12-101386201-AG-AGG	chr12	101386201	AG	AGG	653	VQSRTrancheINDEL95.00to96.00	0	none	3.6999999999999985e-5	0	126	3.6999999999999985e-5
chr12-101386201-AG-TG	chr12	101386201	AG	TG	653	VQSRTrancheINDEL95.00to96.00	0	none	7.500000000000004e-4	0	126	7.500000000000004e-4
chr12-101386212-GTTTT-*	chr12	101386212	GTTTT	*	1512697	ExcessHet	0	none	3.820000000000003e-4	0	116	3.820000000000003e-4
chr12-101386212-GTTTT-ATTTT	chr12	101386212	GTTTT	ATTTT	1512697	ExcessHet	0	none	0	0	116	1e-6
chr12-101386212-GTTTT-G	chr12	101386212	GTTTT	G	1512697	ExcessHet	7.761e-5	nfe	4.950000000000003e-4	0	116	4.950000000000003e-4
chr12-101386212-GTTTT-GT	chr12	101386212	GTTTT	GT	1512697	ExcessHet	0	none	0.005105	1	116	0.005105
chr12-101386212-GTTTT-GTT	chr12	101386212	GTTTT	GTT	1512697	ExcessHet	0	none	0.04132500000000001	4	116	0.04132500000000001
chr12-101386212-GTTTT-GTTT	chr12	101386212	GTTTT	GTTT	1512697	ExcessHet	0	none	0.208951	33	116	0.208951
chr12-101386212-GTTTT-GTTTTT	chr12	101386212	GTTTT	GTTTTT	1512697	ExcessHet	0	none	0.17164200000000002	18	116	0.17164200000000002
chr12-101386212-GTTTT-GTTTTTT	chr12	101386212	GTTTT	GTTTTTT	1512697	ExcessHet	0	none	0.01015799999999999	1	116	0.01015799999999999
chr12-101386212-GTTTT-GTTTTTTT	chr12	101386212	GTTTT	GTTTTTTT	1512697	ExcessHet	0	none	4.270000000000005e-4	0	116	4.270000000000005e-4
chr12-101386212-GTTTT-GTTTTTTTT	chr12	101386212	GTTTT	GTTTTTTTT	1512697	ExcessHet	0	none	9e-6	0	116	9e-6
chr12-101386212-GTTTT-TTTTT	chr12	101386212	GTTTT	TTTTT	1512697	ExcessHet	0	none	3.3800000000000046e-4	0	116	3.3800000000000046e-4
chr12-101386213-T-*	chr12	101386213	T	*	81	PASS	0	none	0.2571539999999998	39	82	0.2571539999999998
chr12-101386213-T-A	chr12	101386213	T	A	81	PASS	0	none	0	0	82	1e-6
chr12-101386213-T-G	chr12	101386213	T	G	81	PASS	3.44e-5	nfe	0	0	82	3.44e-5
chr12-101386213-T-TG	chr12	101386213	T	TG	81	PASS	2.871e-5	nfe	0	0	82	2.871e-5
chr12-101386215-T-*	chr12	101386215	T	*	259.97	VQSRTrancheINDEL99.50to99.90	0	none	0.005826	1	122	0.005826
chr12-101386215-T-TG	chr12	101386215	T	TG	259.97	VQSRTrancheINDEL99.50to99.90	6.582e-5	nfe	0	0	122	6.582e-5
chr12-101386270-C-*	chr12	101386270	C	*	1266732	PASS	0	none	5.2999999999999994e-5	0	130	5.2999999999999994e-5
chr12-101386270-C-T	chr12	101386270	C	T	1266732	PASS	0.17342	mid	0.14002100000000003	23	130	0.17342
chr12-101386491-C-T	chr12	101386491	C	T	396790	PASS	0.41082	eas	0.124311	0	2	0.41082
chr12-101395324-G-GT	chr12	101395324	G	GT	202588	PASS	0.10845	nfe	0.06277200000000001	7	58	0.10845
chr12-101395324-G-GTT	chr12	101395324	G	GTT	202588	PASS	0	none	9e-6	0	58	9e-6
chr12-101395324-G-T	chr12	101395324	G	T	202588	PASS	0	none	0	0	58	1e-6
chr12-101395621-G-C	chr12	101395621	G	C	109176	PASS	0.0060882	nfe	0.005777	1	134	0.0060882
chr12-101396246-G-A	chr12	101396246	G	A	3000315	PASS	0.17392	mid	0.15099	23	134	0.17392
chr12-101396319-G-A	chr12	101396319	G	A	3974345	PASS	0.17841	mid	0.15131300000000003	23	134	0.17841
chr12-101396595-T-C	chr12	101396595	T	C	5055795	PASS	0.38584	eas	0.211777	27	134	0.38584
chr12-101401018-T-C	chr12	101401018	T	C	12957	PASS	0.0023566	nfe	6.800000000000003e-4	1	134	0.0023566
chr12-101401231-A-C	chr12	101401231	A	C	2463572	PASS	0.24448	nfe	0.190291	35	134	0.24448
chr12-101403056-AATAT-A	chr12	101403056	AATAT	A	42574	VQSRTrancheINDEL95.00to96.00	0	none	0	0	122	1e-6
chr12-101403056-AATAT-AAT	chr12	101403056	AATAT	AAT	42574	VQSRTrancheINDEL95.00to96.00	0	none	0.01261799999999999	5	122	0.01261799999999999
chr12-101403056-AATAT-AATATAT	chr12	101403056	AATAT	AATATAT	42574	VQSRTrancheINDEL95.00to96.00	0	none	0.004338	0	122	0.004338
chr12-101403056-AATAT-TATAT	chr12	101403056	AATAT	TATAT	42574	VQSRTrancheINDEL95.00to96.00	0	none	3.6999999999999985e-5	0	122	3.6999999999999985e-5
chr12-101403058-T-*	chr12	101403058	T	*	269	PASS	0	none	0.01262799999999999	5	74	0.01262799999999999
chr12-101403058-T-A	chr12	101403058	T	A	269	PASS	4.1863e-4	afr	2.2000000000000003e-5	0	74	4.1863e-4
chr12-101403064-T-A	chr12	101403064	T	A	115170	PASS	0.08357	eas	0.012175	1	128	0.08357
chr12-101403119-C-T	chr12	101403119	C	T	170162	PASS	0.047375	sas	0.02379400000000002	2	120	0.047375
chr12-101403187-G-A	chr12	101403187	G	A	2960653	PASS	0.35741	nfe	0.2819319999999997	25	74	0.35741
chr12-101405733-T-C	chr12	101405733	T	C	910320	PASS	0.45227	eas	0.10448200000000002	4	130	0.45227
chr12-101406011-C-G	chr12	101406011	C	G	1487	PASS	3.618e-5	nfe	9e-6	1	134	3.618e-5
chr12-101406100-G-T	chr12	101406100	G	T	921488	PASS	0.12269	nfe	0.095782	15	130	0.12269
chr12-101407031-G-A	chr12	101407031	G	A	62010	PASS	0.15114	nfe	0.03851300000000002	0	0	0.15114
chr12-101407058-A-G	chr12	101407058	A	G	382609	PASS	0.68623	nfe	0.22619	0	0	0.68623
chr12-101407058-A-T	chr12	101407058	A	T	382609	PASS	0	none	9e-6	0	0	9e-6
chr12-101407119-G-C	chr12	101407119	G	C	756491	PASS	0.71207	nfe	0.33599399999999996	0	0	0.71207
chr12-101407652-C-A	chr12	101407652	C	A	1693	PASS	1.6128e-4	afr	0	0	134	1.6128e-4
chr12-101407652-C-T	chr12	101407652	C	T	1693	PASS	0	none	0	1	134	1e-6
chr12-101407727-C-*	chr12	101407727	C	*	2204745	PASS	0	none	0	0	134	1e-6
chr12-101407727-C-A	chr12	101407727	C	A	2204745	PASS	7.44e-6	amr	9e-6	0	134	9e-6
chr12-101407727-C-G	chr12	101407727	C	G	2204745	PASS	0.1535	mid	0.11129	19	134	0.1535
chr12-101407791-C-T	chr12	101407791	C	T	198164	PASS	0.01441	nfe	0.01272699999999999	2	134	0.01441
chr12-101407917-G-A	chr12	101407917	G	A	5257102	PASS	0.74241	nfe	0.6264400000000003	100	134	0.74241
chr12-101407917-G-C	chr12	101407917	G	C	5257102	PASS	0	none	0	0	134	1e-6
chr12-101424353-A-C	chr12	101424353	A	C	237	PASS	4.337e-5	nfe	5.41e-4	0	92	5.41e-4
chr12-101424383-CAAAAAA-*	chr12	101424383	CAAAAAA	*	1828249	PASS	0	none	0	0	84	1e-6
chr12-101424383-CAAAAAA-AAAAAAA	chr12	101424383	CAAAAAA	AAAAAAA	1828249	PASS	0	none	2.2000000000000003e-5	0	84	2.2000000000000003e-5
chr12-101424383-CAAAAAA-C	chr12	101424383	CAAAAAA	C	1828249	PASS	0	none	0	0	84	1e-6
chr12-101424383-CAAAAAA-CA	chr12	101424383	CAAAAAA	CA	1828249	PASS	0	none	1.6699999999999994e-4	0	84	1.6699999999999994e-4
chr12-101424383-CAAAAAA-CAA	chr12	101424383	CAAAAAA	CAA	1828249	PASS	0	none	0.002637	1	84	0.002637
chr12-101424383-CAAAAAA-CAAA	chr12	101424383	CAAAAAA	CAAA	1828249	PASS	0	none	0.02917200000000001	4	84	0.02917200000000001
chr12-101424383-CAAAAAA-CAAAA	chr12	101424383	CAAAAAA	CAAAA	1828249	PASS	0	none	0.2530299999999996	29	84	0.2530299999999996
chr12-101424383-CAAAAAA-CAAAAA	chr12	101424383	CAAAAAA	CAAAAA	1828249	PASS	0	none	0.26817799999999975	30	84	0.26817799999999975
chr12-101424383-CAAAAAA-CAAAAAAA	chr12	101424383	CAAAAAA	CAAAAAAA	1828249	PASS	0	none	0.00978499999999999	1	84	0.00978499999999999
chr12-101424383-CAAAAAA-CAAAAAAAA	chr12	101424383	CAAAAAA	CAAAAAAAA	1828249	PASS	0	none	5.630000000000005e-4	0	84	5.630000000000005e-4
chr12-101424383-CAAAAAA-CAAAAAAAAA	chr12	101424383	CAAAAAA	CAAAAAAAAA	1828249	PASS	0	none	9e-6	0	84	9e-6
chr12-101424385-A-*	chr12	101424385	A	*	166	PASS	0	none	0.33856499999999995	38	66	0.33856499999999995
chr12-101424385-A-C	chr12	101424385	A	C	166	PASS	0	none	3.8200000000000034e-4	0	66	3.8200000000000034e-4
chr12-101424441-A-C	chr12	101424441	A	C	3027	PASS	0	none	0	0	134	1e-6
chr12-101424441-A-G	chr12	101424441	A	G	3027	PASS	6.7979e-4	nfe	1.88e-4	1	134	6.7979e-4
chr12-101424489-A-*	chr12	101424489	A	*	257	PASS	0	none	1.47e-4	0	134	1.47e-4
chr12-101424489-A-G	chr12	101424489	A	G	257	PASS	1.693e-5	nfe	0	1	134	1.693e-5
chr12-101424507-C-T	chr12	101424507	C	T	14945	PASS	0.027061	afr	0.002265	1	134	0.027061
chr12-101424662-G-A	chr12	101424662	G	A	935055	PASS	0.37908	eas	0.197423	28	132	0.37908
chr12-101424672-C-*	chr12	101424672	C	*	547187	PASS	0	none	0	0	130	1e-6
chr12-101424672-C-T	chr12	101424672	C	T	547187	PASS	0.17176	mid	0.129261	22	130	0.17176
chr12-101424701-T-A	chr12	101424701	T	A	568	PASS	1.3832e-4	nfe	7.099999999999998e-5	1	132	1.3832e-4
chr12-101424701-T-C	chr12	101424701	T	C	568	PASS	0	none	0	0	132	1e-6
chr12-101424749-TAA-AAA	chr12	101424749	TAA	AAA	28035	PASS	0	none	2.2000000000000003e-5	0	82	2.2000000000000003e-5
chr12-101424749-TAA-T	chr12	101424749	TAA	T	28035	PASS	0	none	0	0	82	1e-6
chr12-101424749-TAA-TA	chr12	101424749	TAA	TA	28035	PASS	0	none	0.013836	2	82	0.013836
chr12-101424749-TAA-TAAA	chr12	101424749	TAA	TAAA	28035	PASS	0	none	0.007187	1	82	0.007187
chr12-101424749-TAA-TAAAA	chr12	101424749	TAA	TAAAA	28035	PASS	0	none	2.2000000000000003e-5	0	82	2.2000000000000003e-5
chr12-101424749-TAA-TAAAAAAAAA	chr12	101424749	TAA	TAAAAAAAAA	28035	PASS	0	none	0	0	82	1e-6
chr12-101424765-C-T	chr12	101424765	C	T	519976	PASS	0.35369	eas	0.16295700000000002	13	76	0.35369
chr12-101424824-C-A	chr12	101424824	C	A	406291	PASS	0	none	0	0	36	1e-6
chr12-101424824-C-G	chr12	101424824	C	G	406291	PASS	0.28337	nfe	0.158	10	36	0.28337
chr12-101466673-G-*	chr12	101466673	G	*	39838	PASS	0	none	3.6999999999999985e-5	0	0	3.6999999999999985e-5
chr12-101466673-G-A	chr12	101466673	G	A	39838	PASS	0.24627	nfe	0.030085	0	0	0.24627
chr12-101472396-C-A	chr12	101472396	C	A	82658	PASS	0.39808	nfe	0.05912800000000002	0	0	0.39808
chr12-101476678-A-G	chr12	101476678	A	G	119937	PASS	0.057014	nfe	0.024688	3	112	0.057014
chr12-101476889-A-G	chr12	101476889	A	G	5944	PASS	0.0010988	nfe	3.820000000000003e-4	1	134	0.0010988
chr12-101476991-C-A	chr12	101476991	C	A	238814	PASS	0.064997	afr	0.02517900000000001	2	132	0.064997
chr12-101476991-C-T	chr12	101476991	C	T	238814	PASS	0	none	0	0	132	1e-6
chr12-101477026-G-A	chr12	101477026	G	A	3223783	PASS	0.58065	nfe	0.45992399999999933	72	130	0.58065
chr12-101477459-T-C	chr12	101477459	T	C	528198	PASS	0.046693	mid	0.04022100000000001	7	130	0.046693
chr12-101479462-A-C	chr12	101479462	A	C	698994	PASS	0.092087	afr	0.061202	13	126	0.092087
chr12-101479761-A-G	chr12	101479761	A	G	12143	PASS	0.002137	nfe	8.69e-4	1	132	0.002137
chr12-101479818-CTTTTT-*	chr12	101479818	CTTTTT	*	1694252	ExcessHet	0	none	3.6999999999999985e-5	0	50	3.6999999999999985e-5
chr12-101479818-CTTTTT-C	chr12	101479818	CTTTTT	C	1694252	ExcessHet	5.875e-5	nfe	2.2000000000000003e-5	0	50	5.875e-5
chr12-101479818-CTTTTT-CATTTTT	chr12	101479818	CTTTTT	CATTTTT	1694252	ExcessHet	0	none	0	0	50	1e-6
chr12-101479818-CTTTTT-CT	chr12	101479818	CTTTTT	CT	1694252	ExcessHet	0	none	0.00142099999999999	0	50	0.00142099999999999
chr12-101479818-CTTTTT-CTT	chr12	101479818	CTTTTT	CTT	1694252	ExcessHet	0	none	0.00782799999999999	0	50	0.00782799999999999
chr12-101479818-CTTTTT-CTTT	chr12	101479818	CTTTTT	CTTT	1694252	ExcessHet	0	none	0.023484	2	50	0.023484
chr12-101479818-CTTTTT-CTTTT	chr12	101479818	CTTTTT	CTTTT	1694252	ExcessHet	0	none	0.083206	3	50	0.083206
chr12-101479818-CTTTTT-CTTTTTT	chr12	101479818	CTTTTT	CTTTTTT	1694252	ExcessHet	0	none	0.3426499999999994	18	50	0.3426499999999994
chr12-101479818-CTTTTT-CTTTTTTT	chr12	101479818	CTTTTT	CTTTTTTT	1694252	ExcessHet	0	none	0.07897900000000001	3	50	0.07897900000000001
chr12-101479818-CTTTTT-CTTTTTTTT	chr12	101479818	CTTTTT	CTTTTTTTT	1694252	ExcessHet	0	none	0.006871	0	50	0.006871
chr12-101479818-CTTTTT-CTTTTTTTTT	chr12	101479818	CTTTTT	CTTTTTTTTT	1694252	ExcessHet	0	none	5.4e-4	0	50	5.4e-4
chr12-101479818-CTTTTT-CTTTTTTTTTT	chr12	101479818	CTTTTT	CTTTTTTTTTT	1694252	ExcessHet	0	none	2.2000000000000003e-5	0	50	2.2000000000000003e-5
chr12-101479818-CTTTTT-CTTTTTTTTTTT	chr12	101479818	CTTTTT	CTTTTTTTTTTT	1694252	ExcessHet	0	none	0	0	50	1e-6
chr12-101479818-CTTTTT-CTTTTTTTTTTTT	chr12	101479818	CTTTTT	CTTTTTTTTTTTT	1694252	ExcessHet	0	none	0	0	50	1e-6
chr12-101479818-CTTTTT-TTTTTT	chr12	101479818	CTTTTT	TTTTTT	1694252	ExcessHet	0	none	6.320000000000003e-4	0	50	6.320000000000003e-4
chr12-101479821-T-*	chr12	101479821	T	*	237.97	PASS	0	none	0.00960399999999999	0	90	0.00960399999999999
chr12-101479821-T-TC	chr12	101479821	T	TC	237.97	PASS	1.229e-4	mid	2.2000000000000003e-5	0	90	1.229e-4
chr12-101482646-G-A	chr12	101482646	G	A	592659	PASS	0.35679	eas	0.06215200000000001	4	134	0.35679
chr12-101482678-C-G	chr12	101482678	C	G	133683	PASS	0.029241	amr	0.01343599999999999	5	134	0.029241
chr12-101486304-C-T	chr12	101486304	C	T	13677	PASS	8.1035e-4	nfe	5.41e-4	1	134	8.1035e-4
chr12-101486350-A-G	chr12	101486350	A	G	972527	PASS	0.055136	afr	0.04449100000000002	9	134	0.055136
chr12-101487087-G-A	chr12	101487087	G	A	739768	PASS	0.82238	afr	0.2543919999999997	10	12	0.82238
chr12-101594721-C-A	chr12	101594721	C	A	11125	PASS	0.0051489	nfe	0.002736	0	74	0.0051489
chr12-101594747-C-G	chr12	101594747	C	G	1268190	PASS	6.9329e-4	afr	8.210000000000003e-4	0	100	8.210000000000003e-4
chr12-101594747-C-T	chr12	101594747	C	T	1268190	PASS	0.4631	eas	0.3035239999999994	32	100	0.4631
chr12-101594861-G-A	chr12	101594861	G	A	91630	PASS	0.02124	nfe	0.01201799999999999	2	128	0.02124
chr12-101594978-C-A	chr12	101594978	C	A	72554	PASS	0	none	2.2000000000000003e-5	0	134	2.2000000000000003e-5
chr12-101594978-C-T	chr12	101594978	C	T	72554	PASS	0.012163	nfe	0.006189	2	134	0.012163
chr12-101594996-G-T	chr12	101594996	G	T	2448815	PASS	0.30784	eas	0.17345	19	134	0.30784
chr12-101595202-A-G	chr12	101595202	A	G	55545	PASS	0.0091084	nfe	0.004365	1	134	0.0091084
chr12-101595222-C-T	chr12	101595222	C	T	69943	PASS	0.011756	nfe	0.006034	2	132	0.011756
chr12-101614438-AG-A	chr12	101614438	AG	A	1264207.97	PASS	0.17039	afr	0.02486200000000001	1	134	0.17039
chr12-101614487-C-T	chr12	101614487	C	T	743187	PASS	0.034331	mid	0.01498599999999998	1	134	0.034331
chr12-101615045-G-A	chr12	101615045	G	A	371812	PASS	0.3443	afr	0.08795800000000001	0	0	0.3443
chr12-101617037-T-C	chr12	101617037	T	C	1900194	PASS	0.28845	eas	0.18947200000000003	16	132	0.28845
chr12-101626710-A-T	chr12	101626710	A	T	6654032	PASS	0.66296	eas	0.48112599999999944	55	132	0.66296
chr12-101626811-C-T	chr12	101626811	C	T	203650	PASS	0.013857	nfe	0.007249	2	134	0.013857
chr12-101626936-C-A	chr12	101626936	C	A	13882	PASS	3.4358e-4	mid	3.820000000000003e-4	1	134	3.820000000000003e-4
chr12-101627032-G-A	chr12	101627032	G	A	2645109	PASS	0.29818	mid	0.193444	16	134	0.29818
chr12-101629056-C-G	chr12	101629056	C	G	13737	PASS	0.0016832	sas	0.00115199999999999	0	4	0.0016832
chr12-101629106-T-C	chr12	101629106	T	C	364763	PASS	0.28137	eas	0.02671700000000001	0	24	0.28137
chr12-101629353-G-C	chr12	101629353	G	C	58698	PASS	0.0019231	sas	0.00137499999999999	1	134	0.0019231
chr12-101629407-ATCCTTTTCC-A	chr12	101629407	ATCCTTTTCC	A	651621.97	PASS	0.10589	amr	0.00990199999999998	1	134	0.10589
chr12-101629613-CT-C	chr12	101629613	CT	C	2913674.97	PASS	0.1422	sas	0.058274	9	134	0.1422
chr12-101629616-TAATCCCAGCACTCTGG-T	chr12	101629616	TAATCCCAGCACTCTGG	T	2900796.97	PASS	0.14428	sas	0.05827	9	132	0.14428
chr12-101629627-C-*	chr12	101629627	C	*	9354065	PASS	0	none	0.05827	9	132	0.05827
chr12-101629627-C-T	chr12	101629627	C	T	9354065	PASS	0.32892	afr	0.2667469999999996	42	132	0.32892
chr12-101629631-G-*	chr12	101629631	G	*	2637	PASS	0	none	0.04432900000000001	9	134	0.04432900000000001
chr12-101629631-G-A	chr12	101629631	G	A	2637	PASS	0.0025804	afr	1.31e-4	0	134	0.0025804
chr12-101631481-TA-T	chr12	101631481	TA	T	1580427.97	PASS	0.2793	eas	0.03056700000000002	5	134	0.2793
chr12-101631483-G-GTGACA	chr12	101631483	G	GTGACA	1586696.97	PASS	0.27909	eas	0.03056700000000002	5	134	0.27909
chr12-101631490-C-A	chr12	101631490	C	A	1637605	PASS	0.27957	eas	0.03056700000000002	5	134	0.27957
chr12-101631728-C-G	chr12	101631728	C	G	21457	PASS	0.0070472	afr	4.270000000000005e-4	1	134	0.0070472
chr12-101631809-C-T	chr12	101631809	C	T	690860	PASS	0.026313	nfe	0.013803	4	134	0.026313
chr12-101632148-C-G	chr12	101632148	C	G	8849407	PASS	0.30661	mid	0.222295	18	134	0.30661
chr12-101634614-A-G	chr12	101634614	A	G	133325	PASS	0.0066928	nfe	0.005082	1	134	0.0066928
chr12-101634630-T-C	chr12	101634630	T	C	240551	PASS	0.01508	nfe	0.00880799999999999	3	134	0.01508
chr12-101636589-C-A	chr12	101636589	C	A	720950	PASS	0.27911	eas	0.03290500000000001	5	134	0.27911
chr12-101636589-C-T	chr12	101636589	C	T	720950	PASS	1.102e-4	afr	2.2000000000000003e-5	0	134	1.102e-4
chr12-101636967-AT-A	chr12	101636967	AT	A	13487.97	PASS	0.0032542	nfe	0.00902499999999999	2	64	0.00902499999999999
chr12-101636967-AT-ATT	chr12	101636967	AT	ATT	13487.97	PASS	0	none	0.003164	0	64	0.003164
chr12-101637049-A-ACTCCGTCTCATGACTGAATAAATGAAGCCTTCATTCTCTTACCTTTGATATTTAGTCAAAAAATCAGTTTTACGAT	chr12	101637049	A	ACTCCGTCTCATGACTGAATAAATGAAGCCTTCATTCTCTTACCTTTGATATTTAGTCAAAAAATCAGTTTTACGAT	5005303.97	VQSRTrancheINDEL96.00to97.00	0	none	0	0	66	1e-6
chr12-101637049-A-ACTGAATAAATGAAGCCTTCATTCTCTTACCTTTGATATTTAGTCAAAAAATCAGTTTTACGAT	chr12	101637049	A	ACTGAATAAATGAAGCCTTCATTCTCTTACCTTTGATATTTAGTCAAAAAATCAGTTTTACGAT	5005303.97	VQSRTrancheINDEL96.00to97.00	1.0702e-4	nfe	8.9e-5	0	66	1.0702e-4
chr12-101637049-A-AGTCCGTCTCATGACTGAATAAATGAAGCCTTCATTCTCTTACCTTTGATATTTAGTCAAAAAATCAGTTTTACGAT	chr12	101637049	A	AGTCCGTCTCATGACTGAATAAATGAAGCCTTCATTCTCTTACCTTTGATATTTAGTCAAAAAATCAGTTTTACGAT	5005303.97	VQSRTrancheINDEL96.00to97.00	0	none	9e-6	0	66	9e-6
chr12-101637049-A-ATGACTGAATAAATGAAGCCTTCATTCTCTTACCTTTGATATTTAGTCAAAAAATCAGTTTTACGAT	chr12	101637049	A	ATGACTGAATAAATGAAGCCTTCATTCTCTTACCTTTGATATTTAGTCAAAAAATCAGTTTTACGAT	5005303.97	VQSRTrancheINDEL96.00to97.00	0	none	0	0	66	1e-6
chr12-101637049-A-ATTCCATCTCATGACTGAATAAATGAAGCCTTCATTCTCTTACCTTTGATATTTAGTCAAAAAATCAGTTTTACGAT	chr12	101637049	A	ATTCCATCTCATGACTGAATAAATGAAGCCTTCATTCTCTTACCTTTGATATTTAGTCAAAAAATCAGTTTTACGAT	5005303.97	VQSRTrancheINDEL96.00to97.00	7.7255e-4	sas	5.2999999999999994e-5	0	66	7.7255e-4
chr12-101637049-A-ATTCCCTCTCATGACTGAATAAATGAAGCCTTCATTCTCTTACCTTTGATATTTAGTCAAAAAATCAGTTTTACGAT	chr12	101637049	A	ATTCCCTCTCATGACTGAATAAATGAAGCCTTCATTCTCTTACCTTTGATATTTAGTCAAAAAATCAGTTTTACGAT	5005303.97	VQSRTrancheINDEL96.00to97.00	0	none	0	0	66	1e-6
chr12-101637049-A-ATTCCGTATCATGACTGAATAAATGAAGCCTTCATTCTCTTACCTTTGATATTTAGTCAAAAAATCAGTTTTACGAT	chr12	101637049	A	ATTCCGTATCATGACTGAATAAATGAAGCCTTCATTCTCTTACCTTTGATATTTAGTCAAAAAATCAGTTTTACGAT	5005303.97	VQSRTrancheINDEL96.00to97.00	0	none	0	0	66	1e-6
chr12-101637049-A-ATTCCGTCTCATGACAGAATAAATGAAGCCTACATTCTCTTACCTTTGATATTTAGTCAAAAAATAAGTTTTACGAT	chr12	101637049	A	ATTCCGTCTCATGACAGAATAAATGAAGCCTACATTCTCTTACCTTTGATATTTAGTCAAAAAATAAGTTTTACGAT	5005303.97	VQSRTrancheINDEL96.00to97.00	0	none	0	0	66	1e-6
chr12-101637049-A-ATTCCGTCTCATGACCGAATAAATGAAGCCTTCATTCTCTTACCTTTGATATTTAGTCAAAAAATCAGTTTTACGAT	chr12	101637049	A	ATTCCGTCTCATGACCGAATAAATGAAGCCTTCATTCTCTTACCTTTGATATTTAGTCAAAAAATCAGTTTTACGAT	5005303.97	VQSRTrancheINDEL96.00to97.00	0	none	0	0	66	1e-6
chr12-101637049-A-ATTCCGTCTCATGACTAAATAAATGAAGCCTTCATTCTCTTACCTTTGATATTTAGTCAAAAAATCAGTTTTACGAT	chr12	101637049	A	ATTCCGTCTCATGACTAAATAAATGAAGCCTTCATTCTCTTACCTTTGATATTTAGTCAAAAAATCAGTTTTACGAT	5005303.97	VQSRTrancheINDEL96.00to97.00	0	none	9e-6	0	66	9e-6
chr12-101637049-A-ATTCCGTCTCATGACTGAATAAATGAAGCATTCATTCTCTTACCTTTGATATTTAGTCAAAAAATCAGTTTTACGAT	chr12	101637049	A	ATTCCGTCTCATGACTGAATAAATGAAGCATTCATTCTCTTACCTTTGATATTTAGTCAAAAAATCAGTTTTACGAT	5005303.97	VQSRTrancheINDEL96.00to97.00	0	none	9e-6	0	66	9e-6
chr12-101637049-A-ATTCCGTCTCATGACTGAATAAATGAAGCCTTCATTATCTTACCTTTGATATTTAGTCAAAAAATCAGTTTTACGAT	chr12	101637049	A	ATTCCGTCTCATGACTGAATAAATGAAGCCTTCATTATCTTACCTTTGATATTTAGTCAAAAAATCAGTTTTACGAT	5005303.97	VQSRTrancheINDEL96.00to97.00	0	none	0	0	66	1e-6
chr12-101637049-A-ATTCCGTCTCATGACTGAATAAATGAAGCCTTCATTCGCTTACCTTTGATATTTAGTCAAAAAATCAGTTTTACGAT	chr12	101637049	A	ATTCCGTCTCATGACTGAATAAATGAAGCCTTCATTCGCTTACCTTTGATATTTAGTCAAAAAATCAGTTTTACGAT	5005303.97	VQSRTrancheINDEL96.00to97.00	0	none	0	0	66	1e-6
chr12-101637049-A-ATTCCGTCTCATGACTGAATAAATGAAGCCTTCATTCTATTACCTTTGATATTTAGTCAAAAAATCAGTTTTACGAT	chr12	101637049	A	ATTCCGTCTCATGACTGAATAAATGAAGCCTTCATTCTATTACCTTTGATATTTAGTCAAAAAATCAGTTTTACGAT	5005303.97	VQSRTrancheINDEL96.00to97.00	0	none	0	0	66	1e-6
chr12-101637049-A-ATTCCGTCTCATGACTGAATAAATGAAGCCTTCATTCTCTGACCTTTGATATTTAGTCAAAAAATCAGTTTTACGAT	chr12	101637049	A	ATTCCGTCTCATGACTGAATAAATGAAGCCTTCATTCTCTGACCTTTGATATTTAGTCAAAAAATCAGTTTTACGAT	5005303.97	VQSRTrancheINDEL96.00to97.00	9.23e-6	nfe	0	0	66	9.23e-6
chr12-101637049-A-ATTCCGTCTCATGACTGAATAAATGAAGCCTTCATTCTCTTAACTTTGATATGCAGTCAAAAAATCAGTTTTACGAT	chr12	101637049	A	ATTCCGTCTCATGACTGAATAAATGAAGCCTTCATTCTCTTAACTTTGATATGCAGTCAAAAAATCAGTTTTACGAT	5005303.97	VQSRTrancheINDEL96.00to97.00	0	none	0	0	66	1e-6
chr12-101637049-A-ATTCCGTCTCATGACTGAATAAATGAAGCCTTCATTCTCTTAACTTTGATATTTAGTCAAAAAATCAGTTTTACGAT	chr12	101637049	A	ATTCCGTCTCATGACTGAATAAATGAAGCCTTCATTCTCTTAACTTTGATATTTAGTCAAAAAATCAGTTTTACGAT	5005303.97	VQSRTrancheINDEL96.00to97.00	0	none	0	0	66	1e-6
chr12-101637049-A-ATTCCGTCTCATGACTGAATAAATGAAGCCTTCATTCTCTTACC	chr12	101637049	A	ATTCCGTCTCATGACTGAATAAATGAAGCCTTCATTCTCTTACC	5005303.97	VQSRTrancheINDEL96.00to97.00	5.0266e-4	nfe	0.00181399999999999	0	66	0.00181399999999999
chr12-101637049-A-ATTCCGTCTCATGACTGAATAAATGAAGCCTTCATTCTCTTACCATTGATATTTAGTCAAAAAATCAGTTTTACGAT	chr12	101637049	A	ATTCCGTCTCATGACTGAATAAATGAAGCCTTCATTCTCTTACCATTGATATTTAGTCAAAAAATCAGTTTTACGAT	5005303.97	VQSRTrancheINDEL96.00to97.00	0	none	0	0	66	1e-6
chr12-101637049-A-ATTCCGTCTCATGACTGAATAAATGAAGCCTTCATTCTCTTACCCTTGATATTTAGTCAAAAAATCAGTTTTACGAT	chr12	101637049	A	ATTCCGTCTCATGACTGAATAAATGAAGCCTTCATTCTCTTACCCTTGATATTTAGTCAAAAAATCAGTTTTACGAT	5005303.97	VQSRTrancheINDEL96.00to97.00	0	none	0	0	66	1e-6
chr12-101637049-A-ATTCCGTCTCATGACTGAATAAATGAAGCCTTCATTCTCTTACCGTTGATATTTAGTCAAAAAATCAGTTTTACGAT	chr12	101637049	A	ATTCCGTCTCATGACTGAATAAATGAAGCCTTCATTCTCTTACCGTTGATATTTAGTCAAAAAATCAGTTTTACGAT	5005303.97	VQSRTrancheINDEL96.00to97.00	0	none	0	0	66	1e-6
chr12-101637049-A-ATTCCGTCTCATGACTGAATAAATGAAGCCTTCATTCTCTTACCTATGATATTTAGTCAAAAAATCAGTTTTACGAT	chr12	101637049	A	ATTCCGTCTCATGACTGAATAAATGAAGCCTTCATTCTCTTACCTATGATATTTAGTCAAAAAATCAGTTTTACGAT	5005303.97	VQSRTrancheINDEL96.00to97.00	0	none	0	0	66	1e-6
chr12-101637049-A-ATTCCGTCTCATGACTGAATAAATGAAGCCTTCATTCTCTTACCTTAGATATTTATTCAAAAAATCAGTTTTACGAT	chr12	101637049	A	ATTCCGTCTCATGACTGAATAAATGAAGCCTTCATTCTCTTACCTTAGATATTTATTCAAAAAATCAGTTTTACGAT	5005303.97	VQSRTrancheINDEL96.00to97.00	0	none	0	0	66	1e-6
chr12-101637049-A-ATTCCGTCTCATGACTGAATAAATGAAGCCTTCATTCTCTTACCTTCGATATTTAGTCAAAAAATCAGTTTTACGAT	chr12	101637049	A	ATTCCGTCTCATGACTGAATAAATGAAGCCTTCATTCTCTTACCTTCGATATTTAGTCAAAAAATCAGTTTTACGAT	5005303.97	VQSRTrancheINDEL96.00to97.00	0	none	0	0	66	1e-6
chr12-101637049-A-ATTCCGTCTCATGACTGAATAAATGAAGCCTTCATTCTCTTACCTTTGAAAAAAAAAAAAAAAATCAGTTTTACGAT	chr12	101637049	A	ATTCCGTCTCATGACTGAATAAATGAAGCCTTCATTCTCTTACCTTTGAAAAAAAAAAAAAAAATCAGTTTTACGAT	5005303.97	VQSRTrancheINDEL96.00to97.00	0	none	8.9e-5	0	66	8.9e-5
chr12-101637049-A-ATTCCGTCTCATGACTGAATAAATGAAGCCTTCATTCTCTTACCTTTGATACGTAGTCAAAAAATCAGTTTTACGAT	chr12	101637049	A	ATTCCGTCTCATGACTGAATAAATGAAGCCTTCATTCTCTTACCTTTGATACGTAGTCAAAAAATCAGTTTTACGAT	5005303.97	VQSRTrancheINDEL96.00to97.00	0	none	9e-6	0	66	9e-6
chr12-101637049-A-ATTCCGTCTCATGACTGAATAAATGAAGCCTTCATTCTCTTACCTTTGATACTTAGTCAAAAAATCAGTTTTACGAT	chr12	101637049	A	ATTCCGTCTCATGACTGAATAAATGAAGCCTTCATTCTCTTACCTTTGATACTTAGTCAAAAAATCAGTTTTACGAT	5005303.97	VQSRTrancheINDEL96.00to97.00	0	none	0	0	66	1e-6
chr12-101637049-A-ATTCCGTCTCATGACTGAATAAATGAAGCCTTCATTCTCTTACCTTTGATATCTAGTCAAAAAATCAGTTTTACGAT	chr12	101637049	A	ATTCCGTCTCATGACTGAATAAATGAAGCCTTCATTCTCTTACCTTTGATATCTAGTCAAAAAATCAGTTTTACGAT	5005303.97	VQSRTrancheINDEL96.00to97.00	0	none	0	0	66	1e-6
chr12-101637049-A-ATTCCGTCTCATGACTGAATAAATGAAGCCTTCATTCTCTTACCTTTGATATGTAGTAAAAAAATCAGTTTTACAAT	chr12	101637049	A	ATTCCGTCTCATGACTGAATAAATGAAGCCTTCATTCTCTTACCTTTGATATGTAGTAAAAAAATCAGTTTTACAAT	5005303.97	VQSRTrancheINDEL96.00to97.00	0	none	0	0	66	1e-6
chr12-101637049-A-ATTCCGTCTCATGACTGAATAAATGAAGCCTTCATTCTCTTACCTTTGATATTGAGTCAAAAAATCAGTTTTACGAT	chr12	101637049	A	ATTCCGTCTCATGACTGAATAAATGAAGCCTTCATTCTCTTACCTTTGATATTGAGTCAAAAAATCAGTTTTACGAT	5005303.97	VQSRTrancheINDEL96.00to97.00	2.192e-5	nfe	0	0	66	2.192e-5
chr12-101637049-A-ATTCCGTCTCATGACTGAATAAATGAAGCCTTCATTCTCTTACCTTTGATATTTAGTAAAAAAATCAGTTTTACGAT	chr12	101637049	A	ATTCCGTCTCATGACTGAATAAATGAAGCCTTCATTCTCTTACCTTTGATATTTAGTAAAAAAATCAGTTTTACGAT	5005303.97	VQSRTrancheINDEL96.00to97.00	0	none	0	0	66	1e-6
chr12-101637049-A-ATTCCGTCTCATGACTGAATAAATGAAGCCTTCATTCTCTTACCTTTGATATTTAGTCAAAAAAAATCAGTTTTACGAT	chr12	101637049	A	ATTCCGTCTCATGACTGAATAAATGAAGCCTTCATTCTCTTACCTTTGATATTTAGTCAAAAAAAATCAGTTTTACGAT	5005303.97	VQSRTrancheINDEL96.00to97.00	0	none	0	0	66	1e-6
chr12-101637049-A-ATTCCGTCTCATGACTGAATAAATGAAGCCTTCATTCTCTTACCTTTGATATTTAGTCAAAAAATCAATTTTACGAT	chr12	101637049	A	ATTCCGTCTCATGACTGAATAAATGAAGCCTTCATTCTCTTACCTTTGATATTTAGTCAAAAAATCAATTTTACGAT	5005303.97	VQSRTrancheINDEL96.00to97.00	0	none	0	0	66	1e-6
chr12-101637049-A-ATTCCGTCTCATGACTGAATAAATGAAGCCTTCATTCTCTTACCTTTGATATTTAGTCAAAAAATCAGATTTACGAT	chr12	101637049	A	ATTCCGTCTCATGACTGAATAAATGAAGCCTTCATTCTCTTACCTTTGATATTTAGTCAAAAAATCAGATTTACGAT	5005303.97	VQSRTrancheINDEL96.00to97.00	0	none	9e-6	0	66	9e-6
chr12-101637049-A-ATTCCGTCTCATGACTGAATAAATGAAGCCTTCATTCTCTTACCTTTGATATTTAGTCAAAAAATCAGTTTTACGAT	chr12	101637049	A	ATTCCGTCTCATGACTGAATAAATGAAGCCTTCATTCTCTTACCTTTGATATTTAGTCAAAAAATCAGTTTTACGAT	5005303.97	VQSRTrancheINDEL96.00to97.00	0.63183	eas	0.41906799999999966	37	66	0.63183
chr12-101637049-A-ATTCCGTCTCATGACTGAATAAATGAAGCCTTCATTCTCTTACCTTTGATATTTAGTCAAAAAATCAGTTTTACTAT	chr12	101637049	A	ATTCCGTCTCATGACTGAATAAATGAAGCCTTCATTCTCTTACCTTTGATATTTAGTCAAAAAATCAGTTTTACTAT	5005303.97	VQSRTrancheINDEL96.00to97.00	0	none	0	0	66	1e-6
chr12-101637049-A-ATTCCGTCTCATGACTGAATAAATGAAGCCTTCATTCTCTTACCTTTGATATTTAGTCAAAAAATCAGTTTTATGAT	chr12	101637049	A	ATTCCGTCTCATGACTGAATAAATGAAGCCTTCATTCTCTTACCTTTGATATTTAGTCAAAAAATCAGTTTTATGAT	5005303.97	VQSRTrancheINDEL96.00to97.00	0	none	3.6999999999999985e-5	0	66	3.6999999999999985e-5
chr12-101637049-A-ATTCCGTCTCATGACTGAATAAATGAAGCCTTCATTCTCTTACCTTTGATATTTAGTCAAAAAATCATTTTTACGAT	chr12	101637049	A	ATTCCGTCTCATGACTGAATAAATGAAGCCTTCATTCTCTTACCTTTGATATTTAGTCAAAAAATCATTTTTACGAT	5005303.97	VQSRTrancheINDEL96.00to97.00	0	none	0	0	66	1e-6
chr12-101637049-A-ATTCCGTCTCATGACTGAATAAATGAAGCCTTCATTCTCTTACCTTTGATATTTAGTCAAAAATCAGTTTTACGAT	chr12	101637049	A	ATTCCGTCTCATGACTGAATAAATGAAGCCTTCATTCTCTTACCTTTGATATTTAGTCAAAAATCAGTTTTACGAT	5005303.97	VQSRTrancheINDEL96.00to97.00	0	none	9e-6	0	66	9e-6
chr12-101637049-A-ATTCCGTCTCATGACTGAATAAATGAAGCCTTCATTCTCTTACCTTTGATATTTATTCAAAAAATCAGTTTTACGAT	chr12	101637049	A	ATTCCGTCTCATGACTGAATAAATGAAGCCTTCATTCTCTTACCTTTGATATTTATTCAAAAAATCAGTTTTACGAT	5005303.97	VQSRTrancheINDEL96.00to97.00	3.85e-6	nfe	9e-6	0	66	9e-6
chr12-101637049-A-ATTCCGTCTCATGACTGAATAAATGAAGCCTTCATTCTCTTACCTTTGATATTTTGTCAAAAAATCAGTTTTACGAT	chr12	101637049	A	ATTCCGTCTCATGACTGAATAAATGAAGCCTTCATTCTCTTACCTTTGATATTTTGTCAAAAAATCAGTTTTACGAT	5005303.97	VQSRTrancheINDEL96.00to97.00	0	none	0	0	66	1e-6
chr12-101637049-A-ATTCCGTCTCATGACTGAATAAATGAAGCCTTCATTCTCTTACCTTTGCTATTTAGTCAAAAAATCAGTTTTACGAT	chr12	101637049	A	ATTCCGTCTCATGACTGAATAAATGAAGCCTTCATTCTCTTACCTTTGCTATTTAGTCAAAAAATCAGTTTTACGAT	5005303.97	VQSRTrancheINDEL96.00to97.00	1.817e-5	sas	0	0	66	1.817e-5
chr12-101637049-A-ATTCCGTCTCATGACTGAATAAATGAAGCCTTCATTCTCTTACCTTTGGTATTTAGTCAAAAAATCAGTTTTACGAT	chr12	101637049	A	ATTCCGTCTCATGACTGAATAAATGAAGCCTTCATTCTCTTACCTTTGGTATTTAGTCAAAAAATCAGTTTTACGAT	5005303.97	VQSRTrancheINDEL96.00to97.00	0	none	9e-6	0	66	9e-6
chr12-101637049-A-ATTCCGTCTCATGACTGAATAAATGAAGCCTTCATTCTCTTACCTTTGTTATTTAGTCAAAAAATCAGTTTTACGAT	chr12	101637049	A	ATTCCGTCTCATGACTGAATAAATGAAGCCTTCATTCTCTTACCTTTGTTATTTAGTCAAAAAATCAGTTTTACGAT	5005303.97	VQSRTrancheINDEL96.00to97.00	0	none	9e-6	0	66	9e-6
chr12-101637049-A-ATTCCGTCTCATGACTGAATAAATGAAGCCTTCATTCTCTTACGTTTGATATTTAGTCAAAAAACCAGTTTTACGAT	chr12	101637049	A	ATTCCGTCTCATGACTGAATAAATGAAGCCTTCATTCTCTTACGTTTGATATTTAGTCAAAAAACCAGTTTTACGAT	5005303.97	VQSRTrancheINDEL96.00to97.00	0	none	0	0	66	1e-6
chr12-101637049-A-ATTCCGTCTCATGACTGAATAAATGAAGCCTTCATTCTCTTACTTTTGATATTTAGTCAAAAAATCAGTTTTACGAT	chr12	101637049	A	ATTCCGTCTCATGACTGAATAAATGAAGCCTTCATTCTCTTACTTTTGATATTTAGTCAAAAAATCAGTTTTACGAT	5005303.97	VQSRTrancheINDEL96.00to97.00	0	none	0	0	66	1e-6
chr12-101637049-A-ATTCCGTCTCATGACTGAATAAATGAAGCCTTCATTCTCTTTCCTTTGATATTTAGTCAAAAAATCAGTTTTACGAT	chr12	101637049	A	ATTCCGTCTCATGACTGAATAAATGAAGCCTTCATTCTCTTTCCTTTGATATTTAGTCAAAAAATCAGTTTTACGAT	5005303.97	VQSRTrancheINDEL96.00to97.00	0	none	0	0	66	1e-6
chr12-101637049-A-ATTCCGTCTCATGACTGAATAAATGAAGGCTTCATTCTCTTTCCTTTGATATTTAGTCAAAAAATCAGTTTTACGAT	chr12	101637049	A	ATTCCGTCTCATGACTGAATAAATGAAGGCTTCATTCTCTTTCCTTTGATATTTAGTCAAAAAATCAGTTTTACGAT	5005303.97	VQSRTrancheINDEL96.00to97.00	0	none	9e-6	0	66	9e-6
chr12-101637049-A-ATTCCGTCTCATGACTGAATAAATGATGCCTTCATTCTCTTACCTTTGATATTTAGTCAAAAAATCAGTTTTACGAT	chr12	101637049	A	ATTCCGTCTCATGACTGAATAAATGATGCCTTCATTCTCTTACCTTTGATATTTAGTCAAAAAATCAGTTTTACGAT	5005303.97	VQSRTrancheINDEL96.00to97.00	0	none	0	0	66	1e-6
chr12-101637049-A-ATTCCGTCTCATGACTGAATAAATGTAGCCTTCATTCTCTTACCTTTGATATTTAGTCAAAAAATCAGTTTTACGAT	chr12	101637049	A	ATTCCGTCTCATGACTGAATAAATGTAGCCTTCATTCTCTTACCTTTGATATTTAGTCAAAAAATCAGTTTTACGAT	5005303.97	VQSRTrancheINDEL96.00to97.00	0	none	0	0	66	1e-6
chr12-101637049-A-ATTCCGTCTCATGATTGAATAAATGAAGCCTTCATTCTCTTACC	chr12	101637049	A	ATTCCGTCTCATGATTGAATAAATGAAGCCTTCATTCTCTTACC	5005303.97	VQSRTrancheINDEL96.00to97.00	0	none	0	0	66	1e-6
chr12-101637049-A-ATTCCGTCTCATGATTGAATAAATGAAGCCTTCATTCTCTTACCTTTGATATTTAATCAAAAAATCAGTTTTACGAT	chr12	101637049	A	ATTCCGTCTCATGATTGAATAAATGAAGCCTTCATTCTCTTACCTTTGATATTTAATCAAAAAATCAGTTTTACGAT	5005303.97	VQSRTrancheINDEL96.00to97.00	0	none	0	0	66	1e-6
chr12-101637049-A-ATTCCGTCTCATGATTGAATAAATGAAGCCTTCATTCTCTTACCTTTGATATTTAGTCAAAAAATCAGTTTTACGAT	chr12	101637049	A	ATTCCGTCTCATGATTGAATAAATGAAGCCTTCATTCTCTTACCTTTGATATTTAGTCAAAAAATCAGTTTTACGAT	5005303.97	VQSRTrancheINDEL96.00to97.00	0.065134	afr	0.007314	0	66	0.065134
chr12-101637049-A-ATTGCGTCTCATGACTGAATAAATGAAGCCTTCATTCTCTTACCTTTGATATTTAGTCAAAAAATCAGTTTTACGAT	chr12	101637049	A	ATTGCGTCTCATGACTGAATAAATGAAGCCTTCATTCTCTTACCTTTGATATTTAGTCAAAAAATCAGTTTTACGAT	5005303.97	VQSRTrancheINDEL96.00to97.00	0	none	0	0	66	1e-6
chr12-101637049-A-ATTTCGTCTCATGACTGAATAAATGAAGCCTTCATTCTCTTACCTTTGATATTTAGTCAAAAAATCAGTTTTACGAT	chr12	101637049	A	ATTTCGTCTCATGACTGAATAAATGAAGCCTTCATTCTCTTACCTTTGATATTTAGTCAAAAAATCAGTTTTACGAT	5005303.97	VQSRTrancheINDEL96.00to97.00	0	none	9e-6	0	66	9e-6
chr12-101637051-T-TCCGTC	chr12	101637051	T	TCCGTC	67737.97	PASS	2.997e-5	nfe	8.67e-4	0	44	8.67e-4
chr12-101637051-T-TCCGTCTCA	chr12	101637051	T	TCCGTCTCA	67737.97	PASS	0.0037413	eas	0.01437199999999999	1	44	0.01437199999999999
chr12-101637051-T-TCCGTCTCATGAC	chr12	101637051	T	TCCGTCTCATGAC	67737.97	PASS	2.997e-5	nfe	0.00122599999999999	0	44	0.00122599999999999
chr12-101637051-T-TCCGTCTCATGACTGAA	chr12	101637051	T	TCCGTCTCATGACTGAA	67737.97	PASS	2.2096e-4	nfe	0.00110499999999999	0	44	0.00110499999999999
chr12-101637051-T-TCCGTCTCATGACTGAATAAA	chr12	101637051	T	TCCGTCTCATGACTGAATAAA	67737.97	PASS	3.9089e-4	eas	0.00291	0	44	0.00291
chr12-101637051-T-TCCGTCTCATGACTGAATAAATGAAGCCTTCA	chr12	101637051	T	TCCGTCTCATGACTGAATAAATGAAGCCTTCA	67737.97	PASS	7.129e-5	nfe	4.490000000000005e-4	0	44	4.490000000000005e-4
chr12-101637051-T-TCCGTCTCATGACTGAATAAATGAAGCCTTCATTCTCTTACC	chr12	101637051	T	TCCGTCTCATGACTGAATAAATGAAGCCTTCATTCTCTTACC	67737.97	PASS	5.4454e-4	nfe	0.00100899999999999	0	44	0.00100899999999999
chr12-101637051-T-TCCGTCTCATGACTGAATAAATGAAGCCTTCATTCTCTTACCTTTGATATTTAGTCAAAAAA	chr12	101637051	T	TCCGTCTCATGACTGAATAAATGAAGCCTTCATTCTCTTACCTTTGATATTTAGTCAAAAAA	67737.97	PASS	8.003e-5	nfe	2.9400000000000004e-4	0	44	2.9400000000000004e-4
chr12-101637051-T-TCCGTCTCATGACTGAATAAATGAAGCCTTCATTCTCTTACCTTTGATATTTAGTCAAAAAATCAG	chr12	101637051	T	TCCGTCTCATGACTGAATAAATGAAGCCTTCATTCTCTTACCTTTGATATTTAGTCAAAAAATCAG	67737.97	PASS	6.251e-5	nfe	1.6699999999999994e-4	0	44	1.6699999999999994e-4
chr12-101637051-T-TCCGTCTCATGACTGAATAAATGAAGCCTTCATTCTCTTACCTTTGATATTTAGTCAAAAAATCAGTTTTACGA	chr12	101637051	T	TCCGTCTCATGACTGAATAAATGAAGCCTTCATTCTCTTACCTTTGATATTTAGTCAAAAAATCAGTTTTACGA	67737.97	PASS	2.5017e-4	nfe	2.9400000000000004e-4	0	44	2.9400000000000004e-4
chr12-101637051-T-TCCGTCTCATGACTGAATAAATGAAGCCTTCATTCTCTTACCTTTGATATTTAGTCAAAAAATCAGTTTTACGATTG	chr12	101637051	T	TCCGTCTCATGACTGAATAAATGAAGCCTTCATTCTCTTACCTTTGATATTTAGTCAAAAAATCAGTTTTACGATTG	67737.97	PASS	0	none	0	0	44	1e-6
chr12-101637051-T-TCCGTCTCATGATTGAATAAA	chr12	101637051	T	TCCGTCTCATGATTGAATAAA	67737.97	PASS	0	none	0	0	44	1e-6
chr12-101637053-G-C	chr12	101637053	G	C	41613	PASS	2.0768e-4	nfe	0.00163899999999999	0	16	0.00163899999999999
chr12-101637053-G-GACT	chr12	101637053	G	GACT	41613	PASS	0.0089591	eas	0.01041699999999999	1	16	0.01041699999999999
chr12-101637053-G-GACTGAATAAATGAAGCCTTCATTCTCTTACCTTTGATATTTA	chr12	101637053	G	GACTGAATAAATGAAGCCTTCATTCTCTTACCTTTGATATTTA	41613	PASS	0.0031527	eas	0.00166399999999999	0	16	0.0031527
chr12-101637053-G-GACTGAATAAATGAAGCCTTCATTCTCTTACCTTTGATATTTAGTCAAAAAATCAGTTTTACGATTTTA	chr12	101637053	G	GACTGAATAAATGAAGCCTTCATTCTCTTACCTTTGATATTTAGTCAAAAAATCAGTTTTACGATTTTA	41613	PASS	0	none	0	0	16	1e-6
chr12-101637053-G-GACTGAATAAATGAAGCCTTCATTCTCTTACCTTTGATATTTAGTCAAAAAATCAGTTTTACGATTTTT	chr12	101637053	G	GACTGAATAAATGAAGCCTTCATTCTCTTACCTTTGATATTTAGTCAAAAAATCAGTTTTACGATTTTT	41613	PASS	3.4079e-4	eas	9e-6	0	16	3.4079e-4
chr12-101637053-G-GATT	chr12	101637053	G	GATT	41613	PASS	0	none	1.6699999999999994e-4	0	16	1.6699999999999994e-4
chr12-101637053-G-GATTGAATAAATGAAGCCTTCATTCTCTTACCTTTGATATTTA	chr12	101637053	G	GATTGAATAAATGAAGCCTTCATTCTCTTACCTTTGATATTTA	41613	PASS	0	none	9e-6	0	16	9e-6
chr12-101637054-G-A	chr12	101637054	G	A	27575	PASS	2.331e-5	nfe	0.00178799999999999	0	40	0.00178799999999999
chr12-101637054-G-C	chr12	101637054	G	C	27575	PASS	0	none	0	0	40	1e-6
chr12-101637054-G-GAA	chr12	101637054	G	GAA	27575	PASS	4.0046e-4	eas	0.006045	0	40	0.006045
chr12-101637054-G-GAATAAATGAAGCCTTCATTCTCTTACCTTTGATATT	chr12	101637054	G	GAATAAATGAAGCCTTCATTCTCTTACCTTTGATATT	27575	PASS	2.8572e-4	nfe	0.00291	0	40	0.00291
chr12-101637054-G-GAATAAATGAAGCCTTCATTCTCTTACCTTTGATATTTAGTCAAAAAATCAGTTT	chr12	101637054	G	GAATAAATGAAGCCTTCATTCTCTTACCTTTGATATTTAGTCAAAAAATCAGTTT	27575	PASS	1.369e-4	nfe	6.090000000000004e-4	0	40	6.090000000000004e-4
chr12-101637056-A-AAAT	chr12	101637056	A	AAAT	9385	VQSRTrancheINDEL95.00to96.00	0.0014437	afr	0.005219	0	12	0.005219
chr12-101637056-A-C	chr12	101637056	A	C	9385	VQSRTrancheINDEL95.00to96.00	0	none	0	0	12	1e-6
chr12-101637056-A-T	chr12	101637056	A	T	9385	VQSRTrancheINDEL95.00to96.00	0	none	2.2000000000000003e-5	0	12	2.2000000000000003e-5
chr12-101642527-C-T	chr12	101642527	C	T	15254677	PASS	0.38458	eas	0.2864149999999999	46	134	0.38458
chr12-101642668-C-T	chr12	101642668	C	T	1702154	PASS	0.052492	nfe	0.043691	4	134	0.052492
chr12-101646620-C-T	chr12	101646620	C	T	46086	PASS	0.034433	afr	0.002439	1	128	0.034433
chr12-101646638-CA-C	chr12	101646638	CA	C	285292.97	PASS	2.1957e-4	nfe	0.00101199999999999	3	124	0.00101199999999999
chr12-101646638-CA-CAA	chr12	101646638	CA	CAA	285292.97	PASS	0	none	0.02141500000000001	2	124	0.02141500000000001
chr12-101646638-CA-CAAA	chr12	101646638	CA	CAAA	285292.97	PASS	0	none	2.2000000000000003e-5	0	124	2.2000000000000003e-5
chr12-101646638-CA-CAAAA	chr12	101646638	CA	CAAAA	285292.97	PASS	0	none	0	0	124	1e-6
chr12-101646640-A-G	chr12	101646640	A	G	6392378	PASS	0.30066	eas	0.224389	41	128	0.30066
chr12-101647979-A-G	chr12	101647979	A	G	7703662	PASS	0.31825	afr	0.29945699999999986	51	134	0.31825
chr12-101648189-C-A	chr12	101648189	C	A	15287760	PASS	0	none	1.0799999999999996e-4	0	134	1.0799999999999996e-4
chr12-101648189-C-CA	chr12	101648189	C	CA	15287760	PASS	0.78835	afr	0.6014560000000008	77	134	0.78835
chr12-101648189-C-CAA	chr12	101648189	C	CAA	15287760	PASS	4.418e-5	amr	1.88e-4	0	134	1.88e-4
chr12-101649207-A-AT	chr12	101649207	A	AT	6909295.97	PASS	0.30708	mid	0.25604599999999966	31	134	0.30708
chr12-101649487-C-*	chr12	101649487	C	*	1371129	PASS	0	none	0	0	134	1e-6
chr12-101649487-C-G	chr12	101649487	C	G	1371129	PASS	9.57e-6	nfe	0	0	134	9.57e-6
chr12-101649487-C-T	chr12	101649487	C	T	1371129	PASS	0.17486	afr	0.05397	4	134	0.17486
chr12-101649523-G-A	chr12	101649523	G	A	6039665	PASS	0.30702	mid	0.2512969999999994	31	134	0.30702
chr12-101649571-T-A	chr12	101649571	T	A	4999275	PASS	0.29515	mid	0.2550479999999996	31	134	0.29515
chr12-101649571-T-C	chr12	101649571	T	C	4999275	PASS	2.8606e-4	amr	2.2999999999999995e-4	0	134	2.8606e-4
chr12-101650769-T-C	chr12	101650769	T	C	1026958	PASS	0.28852	nfe	0.15865	0	0	0.28852
chr12-101651134-C-T	chr12	101651134	C	T	8229772	PASS	0.57743	afr	0.303049	41	134	0.57743
chr12-101651253-A-T	chr12	101651253	A	T	2857862	PASS	0.17462	afr	0.053943	4	134	0.17462
chr12-101651385-C-G	chr12	101651385	C	G	7697476	PASS	0.29882	eas	0.158233	27	134	0.29882
chr12-101651453-C-T	chr12	101651453	C	T	12989141	PASS	0.30629	mid	0.2514319999999994	31	134	0.30629
chr12-101651520-C-T	chr12	101651520	C	T	9045052	PASS	0.29603	mid	0.25596499999999967	31	134	0.29603
chr12-101652616-C-T	chr12	101652616	C	T	17317282	PASS	0.83748	amr	0.6907670000000002	93	134	0.83748
chr12-101652698-C-A	chr12	101652698	C	A	606	PASS	0	none	0	1	134	1e-6
chr12-101652817-T-C	chr12	101652817	T	C	34788088	PASS	0.98898	eas	0.9328740000000008	130	134	0.98898
chr12-101653096-AC-A	chr12	101653096	AC	A	11980229.97	PASS	0.30838	mid	0.25620799999999966	31	134	0.30838
chr12-101653311-C-T	chr12	101653311	C	T	70441	PASS	0.034416	sas	0.002389	1	134	0.034416
chr12-101653364-C-T	chr12	101653364	C	T	679311	PASS	0.24923	eas	0.029770000000000012	5	134	0.24923
chr12-101659897-C-T	chr12	101659897	C	T	11247010	PASS	0.3088	mid	0.2566939999999997	31	134	0.3088
chr12-101659947-CT-C	chr12	101659947	CT	C	26598.97	PASS	0.0086958	afr	0.00125299999999999	0	124	0.0086958
chr12-101659947-CT-CTT	chr12	101659947	CT	CTT	26598.97	PASS	0	none	0.007144	0	124	0.007144
chr12-101659975-C-G	chr12	101659975	C	G	12038570	PASS	0.30115	mid	0.2564239999999997	31	134	0.30115
chr12-101659977-T-C	chr12	101659977	T	C	12044496	PASS	0.30171	mid	0.2565049999999997	31	134	0.30171
chr12-101660131-T-TG	chr12	101660131	T	TG	12703723.97	PASS	0.80589	amr	0.6327080000000004	67	94	0.80589
chr12-101660365-C-T	chr12	101660365	C	T	482565	PASS	0.22799	nfe	0.115277	0	0	0.22799
chr12-101661034-C-T	chr12	101661034	C	T	11705742	PASS	0.7704	amr	0.6533050000000001	85	130	0.7704
chr12-101661065-A-G	chr12	101661065	A	G	631936	PASS	0.24957	eas	0.03394200000000001	6	134	0.24957
chr12-101661101-T-C	chr12	101661101	T	C	731024	PASS	0.25129	eas	0.03399600000000002	6	134	0.25129
chr12-101661317-C-G	chr12	101661317	C	G	757176	PASS	0.25214	eas	0.029770000000000012	5	134	0.25214
chr12-101661317-C-T	chr12	101661317	C	T	757176	PASS	2.8143e-4	mid	0	0	134	2.8143e-4
chr12-101662329-A-T	chr12	101662329	A	T	708717	PASS	0.065803	afr	0.022215	2	134	0.065803
chr12-101663388-T-A	chr12	101663388	T	A	33117913	PASS	0	none	0	0	134	1e-6
chr12-101663388-T-C	chr12	101663388	T	C	33117913	PASS	0.78216	amr	0.6563810000000002	87	134	0.78216
chr12-101663649-G-A	chr12	101663649	G	A	348767	PASS	0.018599	nfe	0.012177	5	134	0.018599
chr12-101663658-T-A	chr12	101663658	T	A	2511	PASS	1.47e-5	nfe	9e-6	1	134	1.47e-5
chr12-101666496-T-G	chr12	101666496	T	G	240269	PASS	0.034073	mid	0.01684400000000002	1	110	0.034073
chr12-101666890-TACATACACACACACACACACACACACACACAC-*	chr12	101666890	TACATACACACACACACACACACACACACACAC	*	1526663	PASS	0	none	0.00139599999999999	0	48	0.00139599999999999
chr12-101666890-TACATACACACACACACACACACACACACACAC-AACATACACACACACACACACACACACACACAC	chr12	101666890	TACATACACACACACACACACACACACACACAC	AACATACACACACACACACACACACACACACAC	1526663	PASS	0	none	0	0	48	1e-6
chr12-101666890-TACATACACACACACACACACACACACACACAC-CACATACACACACACACACACACACACACACAC	chr12	101666890	TACATACACACACACACACACACACACACACAC	CACATACACACACACACACACACACACACACAC	1526663	PASS	0	none	2.08e-4	0	48	2.08e-4
chr12-101666890-TACATACACACACACACACACACACACACACAC-GACATACACACACACACACACACACACACACAC	chr12	101666890	TACATACACACACACACACACACACACACACAC	GACATACACACACACACACACACACACACACAC	1526663	PASS	0	none	2.2000000000000003e-5	0	48	2.2000000000000003e-5
chr12-101666890-TACATACACACACACACACACACACACACACAC-T	chr12	101666890	TACATACACACACACACACACACACACACACAC	T	1526663	PASS	0	none	0	0	48	1e-6
chr12-101666890-TACATACACACACACACACACACACACACACAC-TACACACACACACACACATACACACACACACACACACACACACACAC	chr12	101666890	TACATACACACACACACACACACACACACACAC	TACACACACACACACACATACACACACACACACACACACACACACAC	1526663	PASS	0	none	0	0	48	1e-6
chr12-101666890-TACATACACACACACACACACACACACACACAC-TACACACACACACACATACACACACACACACACACACACACACAC	chr12	101666890	TACATACACACACACACACACACACACACACAC	TACACACACACACACATACACACACACACACACACACACACACAC	1526663	PASS	0	none	6.999999999999998e-5	0	48	6.999999999999998e-5
chr12-101666890-TACATACACACACACACACACACACACACACAC-TACACACACACACATACACACACACACACACACACACACACAC	chr12	101666890	TACATACACACACACACACACACACACACACAC	TACACACACACACATACACACACACACACACACACACACACAC	1526663	PASS	0	none	6.090000000000004e-4	0	48	6.090000000000004e-4
chr12-101666890-TACATACACACACACACACACACACACACACAC-TACACACACACATACACACACACACACACACACACACACAC	chr12	101666890	TACATACACACACACACACACACACACACACAC	TACACACACACATACACACACACACACACACACACACACAC	1526663	PASS	0	none	0.003389	1	48	0.003389
chr12-101666890-TACATACACACACACACACACACACACACACAC-TACACACACATACACACACACACACACACACACACACAC	chr12	101666890	TACATACACACACACACACACACACACACACAC	TACACACACATACACACACACACACACACACACACACAC	1526663	PASS	0	none	0.002409	0	48	0.002409
chr12-101666890-TACATACACACACACACACACACACACACACAC-TACACACATACACACACACACACACACACACACACAC	chr12	101666890	TACATACACACACACACACACACACACACACAC	TACACACATACACACACACACACACACACACACACAC	1526663	PASS	0	none	0.216825	5	48	0.216825
chr12-101666890-TACATACACACACACACACACACACACACACAC-TACACATACACACACACACACACACACACACACAC	chr12	101666890	TACATACACACACACACACACACACACACACAC	TACACATACACACACACACACACACACACACACAC	1526663	PASS	0	none	0.002209	0	48	0.002209
chr12-101666890-TACATACACACACACACACACACACACACACAC-TATACACACACACACACACACACACACACAC	chr12	101666890	TACATACACACACACACACACACACACACACAC	TATACACACACACACACACACACACACACAC	1526663	PASS	0	none	0	0	48	1e-6
chr12-101666890-TACATACACACACACACACACACACACACACAC-TATACACATACACACACACACACACACACACACACAC	chr12	101666890	TACATACACACACACACACACACACACACACAC	TATACACATACACACACACACACACACACACACACAC	1526663	PASS	0	none	9e-6	0	48	9e-6
chr12-101666892-CAT-*	chr12	101666892	CAT	*	2312828.97	ExcessHet	0	none	2.2000000000000003e-5	0	52	2.2000000000000003e-5
chr12-101666892-CAT-C	chr12	101666892	CAT	C	2312828.97	ExcessHet	0.37379	eas	0.32897499999999963	15	52	0.37379
chr12-101666892-CAT-CACAAAT	chr12	101666892	CAT	CACAAAT	2312828.97	ExcessHet	0	none	0	0	52	1e-6
chr12-101666894-TACACACACACACACACAC-*	chr12	101666894	TACACACACACACACACAC	*	6199492	PASS	0	none	0.3024089999999993	11	26	0.3024089999999993
chr12-101666894-TACACACACACACACACAC-CACACACACACACACACAC	chr12	101666894	TACACACACACACACACAC	CACACACACACACACACAC	6199492	PASS	0	none	0.23842600000000003	7	26	0.23842600000000003
chr12-101666894-TACACACACACACACACAC-GACACACACACACACACAC	chr12	101666894	TACACACACACACACACAC	GACACACACACACACACAC	6199492	PASS	0	none	3.6999999999999985e-5	0	26	3.6999999999999985e-5
chr12-101666894-TACACACACACACACACAC-T	chr12	101666894	TACACACACACACACACAC	T	6199492	PASS	0.0026754	afr	8.9e-5	0	26	0.0026754
chr12-101666894-TACACACACACACACACAC-TACACACAC	chr12	101666894	TACACACACACACACACAC	TACACACAC	6199492	PASS	0	none	8.9e-5	0	26	8.9e-5
chr12-101666894-TACACACACACACACACAC-TACACACACAC	chr12	101666894	TACACACACACACACACAC	TACACACACAC	6199492	PASS	0	none	0.00166399999999999	0	26	0.00166399999999999
chr12-101666894-TACACACACACACACACAC-TACACACACACAC	chr12	101666894	TACACACACACACACACAC	TACACACACACAC	6199492	PASS	0	none	0.003312	0	26	0.003312
chr12-101666894-TACACACACACACACACAC-TACACACACACACAC	chr12	101666894	TACACACACACACACACAC	TACACACACACACAC	6199492	PASS	0	none	0.009796	0	26	0.009796
chr12-101666894-TACACACACACACACACAC-TACACACACACACACAC	chr12	101666894	TACACACACACACACACAC	TACACACACACACACAC	6199492	PASS	0	none	0.00808299999999999	0	26	0.00808299999999999
chr12-101666894-TACACACACACACACACAC-TACACACACACACACACACAC	chr12	101666894	TACACACACACACACACAC	TACACACACACACACACACAC	6199492	PASS	0	none	0.09027700000000002	3	26	0.09027700000000002
chr12-101666894-TACACACACACACACACAC-TACACACACACACACACACACAC	chr12	101666894	TACACACACACACACACAC	TACACACACACACACACACACAC	6199492	PASS	0	none	0.016781	0	26	0.016781
chr12-101666894-TACACACACACACACACAC-TACACACACACACACACACACACAC	chr12	101666894	TACACACACACACACACAC	TACACACACACACACACACACACAC	6199492	PASS	0	none	0.005503	0	26	0.005503
chr12-101666894-TACACACACACACACACAC-TACACACACACACACACACACACACAC	chr12	101666894	TACACACACACACACACAC	TACACACACACACACACACACACACAC	6199492	PASS	0	none	0.006197	0	26	0.006197
chr12-101666894-TACACACACACACACACAC-TACACACACACACACACACACACACACAC	chr12	101666894	TACACACACACACACACAC	TACACACACACACACACACACACACACAC	6199492	PASS	0	none	0.00448	0	26	0.00448
chr12-101666894-TACACACACACACACACAC-TACACACACACACACACACACACACACACAC	chr12	101666894	TACACACACACACACACAC	TACACACACACACACACACACACACACACAC	6199492	PASS	0	none	0.00129799999999999	0	26	0.00129799999999999
chr12-101666894-TACACACACACACACACAC-TACACACACACACACACACACACACACACACAC	chr12	101666894	TACACACACACACACACAC	TACACACACACACACACACACACACACACACAC	6199492	PASS	0	none	4.0400000000000006e-4	0	26	4.0400000000000006e-4
chr12-101666894-TACACACACACACACACAC-TACACACACACACACACACACACACACACACACAC	chr12	101666894	TACACACACACACACACAC	TACACACACACACACACACACACACACACACACAC	6199492	PASS	0	none	2.2899999999999996e-4	0	26	2.2899999999999996e-4
chr12-101666894-TACACACACACACACACAC-TACACACACACACACACACACACACACACACACACAC	chr12	101666894	TACACACACACACACACAC	TACACACACACACACACACACACACACACACACACAC	6199492	PASS	0	none	1.27e-4	0	26	1.27e-4
chr12-101666894-TACACACACACACACACAC-TACACACACACACACACACACACACACACACACACACAC	chr12	101666894	TACACACACACACACACAC	TACACACACACACACACACACACACACACACACACACAC	6199492	PASS	0	none	0	0	26	1e-6
chr12-101666894-TACACACACACACACACAC-TACACACACACACACACACACACACACACACACACACACAC	chr12	101666894	TACACACACACACACACAC	TACACACACACACACACACACACACACACACACACACACAC	6199492	PASS	0	none	0	0	26	1e-6
chr12-101666896-C-*	chr12	101666896	C	*	212.97	PASS	0	none	0.024344	0	72	0.024344
chr12-101666896-C-CAG	chr12	101666896	C	CAG	212.97	PASS	4.506e-5	nfe	5.2999999999999994e-5	0	72	5.2999999999999994e-5
chr12-101666896-C-CAT	chr12	101666896	C	CAT	212.97	PASS	4.33e-6	nfe	2.08e-4	0	72	2.08e-4
chr12-101666898-C-*	chr12	101666898	C	*	769234	ExcessHet	0	none	0.015791	0	50	0.015791
chr12-101666898-C-G	chr12	101666898	C	G	769234	ExcessHet	1.5863e-4	nfe	1.88e-4	0	50	1.88e-4
chr12-101666898-C-T	chr12	101666898	C	T	769234	ExcessHet	0.20255	nfe	0.20898	11	50	0.20898
chr12-101666900-C-*	chr12	101666900	C	*	2132042	ExcessHet	0	none	0.005306	0	56	0.005306
chr12-101666900-C-G	chr12	101666900	C	G	2132042	ExcessHet	4.511e-5	nfe	8.9e-5	0	56	8.9e-5
chr12-101666900-C-T	chr12	101666900	C	T	2132042	ExcessHet	0.353	eas	0.30719499999999955	16	56	0.353
chr12-101666920-CACACACACAT-*	chr12	101666920	CACACACACAT	*	6540	PASS	0	none	0.006259	0	88	0.006259
chr12-101666920-CACACACACAT-C	chr12	101666920	CACACACACAT	C	6540	PASS	0.001697	eas	0.00103499999999999	1	88	0.001697
chr12-101666920-CACACACACAT-TACACACACAT	chr12	101666920	CACACACACAT	TACACACACAT	6540	PASS	0	none	9e-6	0	88	9e-6
chr12-101666922-CACACACAT-*	chr12	101666922	CACACACAT	*	27154.97	PASS	0	none	0.007496	1	68	0.007496
chr12-101666922-CACACACAT-C	chr12	101666922	CACACACAT	C	27154.97	PASS	0.001627	nfe	0.01903700000000002	1	68	0.01903700000000002
chr12-101666924-CACACAT-*	chr12	101666924	CACACAT	*	43023.97	PASS	0	none	0.02622100000000002	2	68	0.02622100000000002
chr12-101666924-CACACAT-C	chr12	101666924	CACACAT	C	43023.97	PASS	0.0088947	nfe	0.01283599999999999	2	68	0.01283599999999999
chr12-101666924-CACACAT-CATACACAT	chr12	101666924	CACACAT	CATACACAT	43023.97	PASS	0	none	0	0	68	1e-6
chr12-101666926-CACAT-*	chr12	101666926	CACAT	*	133552	PASS	0	none	0.03599300000000001	4	52	0.03599300000000001
chr12-101666926-CACAT-C	chr12	101666926	CACAT	C	133552	PASS	0.032796	eas	0.03514300000000002	1	52	0.03514300000000002
chr12-101666926-CACAT-TACAT	chr12	101666926	CACAT	TACAT	133552	PASS	0	none	2.2000000000000003e-5	0	52	2.2000000000000003e-5
chr12-101666928-CAT-*	chr12	101666928	CAT	*	965954	ExcessHet	0	none	0.06212700000000001	3	38	0.06212700000000001
chr12-101666928-CAT-C	chr12	101666928	CAT	C	965954	ExcessHet	0.30318	amr	0.209972	7	38	0.30318
chr12-101666928-CAT-CATAT	chr12	101666928	CAT	CATAT	965954	ExcessHet	0	none	0	0	38	1e-6
chr12-101666928-CAT-TAT	chr12	101666928	CAT	TAT	965954	ExcessHet	0	none	1.6699999999999994e-4	0	38	1.6699999999999994e-4
chr12-101666930-TAC-*	chr12	101666930	TAC	*	9432150	PASS	0	none	0.2640309999999995	10	30	0.2640309999999995
chr12-101666930-TAC-CAC	chr12	101666930	TAC	CAC	9432150	PASS	0	none	0.4979749999999995	13	30	0.4979749999999995
chr12-101666930-TAC-T	chr12	101666930	TAC	T	9432150	PASS	0.021317	afr	0.002159	0	30	0.021317
chr12-101666930-TAC-TACAC	chr12	101666930	TAC	TACAC	9432150	PASS	0	none	0.01686000000000002	1	30	0.01686000000000002
chr12-101666930-TAC-TACACAC	chr12	101666930	TAC	TACACAC	9432150	PASS	0	none	0	0	30	1e-6
chr12-101666932-C-*	chr12	101666932	C	*	753	VQSRTrancheINDEL95.00to96.00	0	none	0.00137699999999999	0	112	0.00137699999999999
chr12-101666932-C-CACACACACACACACACAT	chr12	101666932	C	CACACACACACACACACAT	753	VQSRTrancheINDEL95.00to96.00	0	none	0	0	112	1e-6
chr12-101666932-C-CACACACACAT	chr12	101666932	C	CACACACACAT	753	VQSRTrancheINDEL95.00to96.00	0	none	0	0	112	1e-6
chr12-101666932-C-CACAT	chr12	101666932	C	CACAT	753	VQSRTrancheINDEL95.00to96.00	0	none	0	0	112	1e-6
chr12-101666932-C-CAT	chr12	101666932	C	CAT	753	VQSRTrancheINDEL95.00to96.00	0	none	7.099999999999998e-5	0	112	7.099999999999998e-5
chr12-101666932-C-T	chr12	101666932	C	T	753	VQSRTrancheINDEL95.00to96.00	7.636e-5	afr	3.390000000000005e-4	1	112	3.390000000000005e-4
chr12-101668015-GTTAATGCT-*	chr12	101668015	GTTAATGCT	*	27468382.97	PASS	0	none	9e-6	0	132	9e-6
chr12-101668015-GTTAATGCT-G	chr12	101668015	GTTAATGCT	G	27468382.97	PASS	0.9864	eas	0.8237540000000008	117	132	0.9864
chr12-101668022-CT-*	chr12	101668022	CT	*	12912	PASS	0	none	0.8237540000000008	117	132	0.8237540000000008
chr12-101668022-CT-AT	chr12	101668022	CT	AT	12912	PASS	0	none	7.099999999999998e-5	0	132	7.099999999999998e-5
chr12-101668022-CT-C	chr12	101668022	CT	C	12912	PASS	0	none	9e-6	0	132	9e-6
chr12-101669869-G-*	chr12	101669869	G	*	2311	PASS	0	none	0	0	0	1e-6
chr12-101669869-G-A	chr12	101669869	G	A	2311	PASS	8.9627e-4	nfe	4.710000000000004e-4	0	0	8.9627e-4
chr12-101669910-G-A	chr12	101669910	G	A	24883	PASS	0.0085192	nfe	0.004629	0	0	0.0085192
chr12-101669928-GAAA-*	chr12	101669928	GAAA	*	1013651	PASS	0	none	1.87e-4	0	0	1.87e-4
chr12-101669928-GAAA-AAAA	chr12	101669928	GAAA	AAAA	1013651	PASS	0	none	3.3700000000000044e-4	0	0	3.3700000000000044e-4
chr12-101669928-GAAA-G	chr12	101669928	GAAA	G	1013651	PASS	0	none	0	0	0	1e-6
chr12-101669928-GAAA-GA	chr12	101669928	GAAA	GA	1013651	PASS	0	none	1.6699999999999994e-4	0	0	1.6699999999999994e-4
chr12-101669928-GAAA-GAA	chr12	101669928	GAAA	GAA	1013651	PASS	0	none	0.00645	0	0	0.00645
chr12-101669928-GAAA-GAAAA	chr12	101669928	GAAA	GAAAA	1013651	PASS	0	none	0.08183700000000001	0	0	0.08183700000000001
chr12-101669928-GAAA-GAAAAA	chr12	101669928	GAAA	GAAAAA	1013651	PASS	0	none	0.04069000000000002	0	0	0.04069000000000002
chr12-101669928-GAAA-GAAAAAA	chr12	101669928	GAAA	GAAAAAA	1013651	PASS	0	none	0.027017	0	0	0.027017
chr12-101669928-GAAA-GAAAAAAA	chr12	101669928	GAAA	GAAAAAAA	1013651	PASS	0	none	0.00872399999999999	0	0	0.00872399999999999
chr12-101669928-GAAA-GAAAAAAAA	chr12	101669928	GAAA	GAAAAAAAA	1013651	PASS	0	none	0.003133	0	0	0.003133
chr12-101669928-GAAA-GAAAAAAAAA	chr12	101669928	GAAA	GAAAAAAAAA	1013651	PASS	0	none	0.00105599999999999	0	0	0.00105599999999999
chr12-101669928-GAAA-GAAAAAAAAAA	chr12	101669928	GAAA	GAAAAAAAAAA	1013651	PASS	0	none	4.260000000000005e-4	0	0	4.260000000000005e-4
chr12-101669928-GAAA-GAAAAAAAAAAA	chr12	101669928	GAAA	GAAAAAAAAAAA	1013651	PASS	0	none	3.3700000000000044e-4	0	0	3.3700000000000044e-4
chr12-101669928-GAAA-GAAAAAAAAAAAA	chr12	101669928	GAAA	GAAAAAAAAAAAA	1013651	PASS	0	none	4.260000000000005e-4	0	0	4.260000000000005e-4
chr12-101669928-GAAA-GAAAAAAAAAAAAA	chr12	101669928	GAAA	GAAAAAAAAAAAAA	1013651	PASS	0	none	6.540000000000003e-4	0	0	6.540000000000003e-4
chr12-101669928-GAAA-GAAAAAAAAAAAAAA	chr12	101669928	GAAA	GAAAAAAAAAAAAAA	1013651	PASS	0	none	7.950000000000004e-4	0	0	7.950000000000004e-4
chr12-101669928-GAAA-GAAAAAAAAAAAAAAA	chr12	101669928	GAAA	GAAAAAAAAAAAAAAA	1013651	PASS	0	none	2.08e-4	0	0	2.08e-4
chr12-101669928-GAAA-GAAAAAAAAAAAAAAAA	chr12	101669928	GAAA	GAAAAAAAAAAAAAAAA	1013651	PASS	0	none	3.3700000000000044e-4	0	0	3.3700000000000044e-4
chr12-101669928-GAAA-GAAAAAAAAAAAAAAAAA	chr12	101669928	GAAA	GAAAAAAAAAAAAAAAAA	1013651	PASS	0	none	1.6699999999999994e-4	0	0	1.6699999999999994e-4
chr12-101669928-GAAA-GAAAAAAAAAAAAAAAAAA	chr12	101669928	GAAA	GAAAAAAAAAAAAAAAAAA	1013651	PASS	0	none	6.999999999999998e-5	0	0	6.999999999999998e-5
chr12-101669928-GAAA-GAAAAAAAAAAAAAAAAAAA	chr12	101669928	GAAA	GAAAAAAAAAAAAAAAAAAA	1013651	PASS	0	none	1.0699999999999996e-4	0	0	1.0699999999999996e-4
chr12-101669928-GAAA-GAAAAAAAAAAAAAAAAAAAA	chr12	101669928	GAAA	GAAAAAAAAAAAAAAAAAAAA	1013651	PASS	0	none	1.6699999999999994e-4	0	0	1.6699999999999994e-4
chr12-101669928-GAAA-GAAAAAAAAAAAAAAAAAAAAA	chr12	101669928	GAAA	GAAAAAAAAAAAAAAAAAAAAA	1013651	PASS	0	none	8.9e-5	0	0	8.9e-5
chr12-101669928-GAAA-GAAAAAAAAAAAAAAAAAAAAAA	chr12	101669928	GAAA	GAAAAAAAAAAAAAAAAAAAAAA	1013651	PASS	0	none	9e-6	0	0	9e-6
chr12-101669928-GAAA-GAAAAAAAAAAAAAAAAAAAAAAA	chr12	101669928	GAAA	GAAAAAAAAAAAAAAAAAAAAAAA	1013651	PASS	0	none	3.6999999999999985e-5	0	0	3.6999999999999985e-5
chr12-101669928-GAAA-GAAAAAAAAAAAAAAAAAAAAAAAA	chr12	101669928	GAAA	GAAAAAAAAAAAAAAAAAAAAAAAA	1013651	PASS	0	none	6.999999999999998e-5	0	0	6.999999999999998e-5
chr12-101669928-GAAA-GAAAAAAAAAAAAAAAAAAAAAAAAAA	chr12	101669928	GAAA	GAAAAAAAAAAAAAAAAAAAAAAAAAA	1013651	PASS	0	none	3.6999999999999985e-5	0	0	3.6999999999999985e-5
chr12-101669928-GAAA-GAAAAAAAAAAAAAAAAAAAAAAAAAAAA	chr12	101669928	GAAA	GAAAAAAAAAAAAAAAAAAAAAAAAAAAA	1013651	PASS	0	none	0	0	0	1e-6
chr12-101669928-GAAA-GAAAAAAAAAAAAAAAAAAAAAAAAAAAAAA	chr12	101669928	GAAA	GAAAAAAAAAAAAAAAAAAAAAAAAAAAAAA	1013651	PASS	0	none	2.2000000000000003e-5	0	0	2.2000000000000003e-5
chr12-101669928-GAAA-GAAAAAAAAAAAAAAAAAAAAAAAAAAAAAAAAAAA	chr12	101669928	GAAA	GAAAAAAAAAAAAAAAAAAAAAAAAAAAAAAAAAAA	1013651	PASS	0	none	9e-6	0	0	9e-6
chr12-101669928-GAAA-GAAAAAAAAAAAAAAAAAAAAAAAAAAAAAAAAAAAA	chr12	101669928	GAAA	GAAAAAAAAAAAAAAAAAAAAAAAAAAAAAAAAAAAA	1013651	PASS	0	none	3.6999999999999985e-5	0	0	3.6999999999999985e-5
chr12-101669928-GAAA-GAAAAAAAAAAAAAAAAAAAAAAAAAAAAAAAAAAAAAAA	chr12	101669928	GAAA	GAAAAAAAAAAAAAAAAAAAAAAAAAAAAAAAAAAAAAAA	1013651	PASS	0	none	9e-6	0	0	9e-6
chr12-101669928-GAAA-GAAAAAAAAAAAAAAAAAAAAAAAAAAAAAAAAAAAAAAAAAAAA	chr12	101669928	GAAA	GAAAAAAAAAAAAAAAAAAAAAAAAAAAAAAAAAAAAAAAAAAAA	1013651	PASS	0	none	9e-6	0	0	9e-6
chr12-101669928-GAAA-GAAAAAAAAAAAAAAAAAAAAAAAAAAAAAATAAAAAAAAAA	chr12	101669928	GAAA	GAAAAAAAAAAAAAAAAAAAAAAAAAAAAAATAAAAAAAAAA	1013651	PASS	0	none	0	0	0	1e-6
chr12-101669928-GAAA-GACAAAA	chr12	101669928	GAAA	GACAAAA	1013651	PASS	0	none	0	0	0	1e-6
chr12-101669928-GAAA-GACAAAAAA	chr12	101669928	GAAA	GACAAAAAA	1013651	PASS	0	none	0	0	0	1e-6
chr12-101669928-GAAA-TAAA	chr12	101669928	GAAA	TAAA	1013651	PASS	0	none	6.999999999999998e-5	0	0	6.999999999999998e-5
chr12-101669936-AAAAG-*	chr12	101669936	AAAAG	*	113994.97	VQSRTrancheINDEL99.00to99.50	0	none	0.01897400000000002	0	0	0.01897400000000002
chr12-101669936-AAAAG-A	chr12	101669936	AAAAG	A	113994.97	VQSRTrancheINDEL99.00to99.50	0.10337	amr	0.04879700000000001	0	0	0.10337
chr12-101669937-AAAG-*	chr12	101669937	AAAG	*	563110.97	VQSRTrancheINDEL99.00to99.50	0	none	0.05686300000000002	0	0	0.05686300000000002
chr12-101669937-AAAG-A	chr12	101669937	AAAG	A	563110.97	VQSRTrancheINDEL99.00to99.50	0.26307	amr	0.110725	0	0	0.26307
chr12-101669937-AAAG-AAAAAAAAAAAAAAAAAAAAAATAAG	chr12	101669937	AAAG	AAAAAAAAAAAAAAAAAAAAAATAAG	563110.97	VQSRTrancheINDEL99.00to99.50	0	none	0	0	0	1e-6
chr12-101669938-AAG-*	chr12	101669938	AAG	*	448199	VQSRTrancheINDEL96.00to97.00	0	none	0.159482	0	0	0.159482
chr12-101669938-AAG-A	chr12	101669938	AAG	A	448199	VQSRTrancheINDEL96.00to97.00	0.17784	amr	0.04228400000000001	0	0	0.17784
chr12-101669938-AAG-GAG	chr12	101669938	AAG	GAG	448199	VQSRTrancheINDEL96.00to97.00	0	none	0	0	0	1e-6
chr12-101669939-AG-*	chr12	101669939	AG	*	351159	VQSRTrancheINDEL97.00to99.00	0	none	0.196931	0	0	0.196931
chr12-101669939-AG-A	chr12	101669939	AG	A	351159	VQSRTrancheINDEL97.00to99.00	0.1267	amr	0.03246800000000001	0	0	0.1267
chr12-101669939-AG-GG	chr12	101669939	AG	GG	351159	VQSRTrancheINDEL97.00to99.00	0	none	1.47e-4	0	0	1.47e-4
chr12-101669940-GAA-*	chr12	101669940	GAA	*	2931976	PASS	0	none	0.159475	0	0	0.159475
chr12-101669940-GAA-AAA	chr12	101669940	GAA	AAA	2931976	PASS	0	none	0.3750129999999997	0	0	0.3750129999999997
chr12-101669940-GAA-G	chr12	101669940	GAA	G	2931976	PASS	0	none	0	0	0	1e-6
chr12-101669940-GAA-GA	chr12	101669940	GAA	GA	2931976	PASS	0	none	0.003076	0	0	0.003076
chr12-101669940-GAA-GAAA	chr12	101669940	GAA	GAAA	2931976	PASS	0	none	0.004963	0	0	0.004963
chr12-101669940-GAA-GAAAA	chr12	101669940	GAA	GAAAA	2931976	PASS	0	none	5.7999999999999994e-5	0	0	5.7999999999999994e-5
chr12-101669940-GAA-GAAAAA	chr12	101669940	GAA	GAAAAA	2931976	PASS	0	none	0	0	0	1e-6
chr12-101669952-G-*	chr12	101669952	G	*	138503	VQSRTrancheINDEL99.50to99.90	0	none	0.01174099999999999	0	0	0.01174099999999999
chr12-101669952-G-A	chr12	101669952	G	A	138503	VQSRTrancheINDEL99.50to99.90	0.20702	eas	0.060887	0	0	0.20702
chr12-101669952-G-C	chr12	101669952	G	C	138503	VQSRTrancheINDEL99.50to99.90	0	none	9e-6	0	0	9e-6
chr12-101669952-G-GA	chr12	101669952	G	GA	138503	VQSRTrancheINDEL99.50to99.90	7.932e-5	nfe	3.6999999999999985e-5	0	0	7.932e-5
chr12-101669952-G-T	chr12	101669952	G	T	138503	VQSRTrancheINDEL99.50to99.90	0	none	0.00105599999999999	0	0	0.00105599999999999
chr12-101669955-ACTATG-*	chr12	101669955	ACTATG	*	51609	VQSRTrancheINDEL99.95to100.00	0	none	0.003689	0	4	0.003689
chr12-101669955-ACTATG-A	chr12	101669955	ACTATG	A	51609	VQSRTrancheINDEL99.95to100.00	0.006542	eas	0.01265599999999999	0	4	0.01265599999999999
chr12-101669955-ACTATG-AATG	chr12	101669955	ACTATG	AATG	51609	VQSRTrancheINDEL99.95to100.00	0	none	0.006142	0	4	0.006142
chr12-101669955-ACTATG-AG	chr12	101669955	ACTATG	AG	51609	VQSRTrancheINDEL99.95to100.00	0	none	2.2000000000000003e-5	0	4	2.2000000000000003e-5
chr12-101669955-ACTATG-ATATG	chr12	101669955	ACTATG	ATATG	51609	VQSRTrancheINDEL99.95to100.00	0	none	2.93e-4	0	4	2.93e-4
chr12-101669955-ACTATG-CCTATG	chr12	101669955	ACTATG	CCTATG	51609	VQSRTrancheINDEL99.95to100.00	0	none	0	0	4	1e-6
chr12-101669956-CTATG-*	chr12	101669956	CTATG	*	14930	VQSRTrancheINDEL99.95to100.00	0	none	0.02384800000000002	0	0	0.02384800000000002
chr12-101669956-CTATG-ATATG	chr12	101669956	CTATG	ATATG	14930	VQSRTrancheINDEL99.95to100.00	0	none	0.00815399999999999	0	0	0.00815399999999999
chr12-101669956-CTATG-C	chr12	101669956	CTATG	C	14930	VQSRTrancheINDEL99.95to100.00	0	none	0	0	0	1e-6
chr12-101669956-CTATG-CATG	chr12	101669956	CTATG	CATG	14930	VQSRTrancheINDEL99.95to100.00	0	none	2.2000000000000003e-5	0	0	2.2000000000000003e-5
chr12-101669956-CTATG-GTATG	chr12	101669956	CTATG	GTATG	14930	VQSRTrancheINDEL99.95to100.00	0	none	0	0	0	1e-6
chr12-101670280-C-T	chr12	101670280	C	T	1601912	PASS	0.25283	eas	0.03394200000000001	6	134	0.25283
chr12-101670340-T-C	chr12	101670340	T	C	61537450	PASS	0.99158	eas	0.9490510000000006	130	134	0.99158
chr12-101673634-T-C	chr12	101673634	T	C	1444030	PASS	0.25649	eas	0.03046	5	134	0.25649
chr12-101673663-G-A	chr12	101673663	G	A	701	PASS	5.118e-5	nfe	0	1	134	5.118e-5
chr12-101675299-A-G	chr12	101675299	A	G	14628895	PASS	0.30742	mid	0.25232199999999944	31	134	0.30742
chr12-101675486-G-C	chr12	101675486	G	C	12510710	PASS	0.56068	eas	0.2533479999999995	37	134	0.56068
chr12-101677093-A-T	chr12	101677093	A	T	4421342	PASS	0.35141	afr	0.30694799999999944	37	132	0.35141
chr12-101677218-AT-A	chr12	101677218	AT	A	10369	VQSRTrancheINDEL95.00to96.00	2.5652e-4	afr	4.500000000000005e-4	0	130	4.500000000000005e-4
chr12-101677218-AT-ATT	chr12	101677218	AT	ATT	10369	VQSRTrancheINDEL95.00to96.00	0	none	0.004467	0	130	0.004467
chr12-101677218-AT-TT	chr12	101677218	AT	TT	10369	VQSRTrancheINDEL95.00to96.00	0	none	7.099999999999998e-5	0	130	7.099999999999998e-5
chr12-101677512-T-G	chr12	101677512	T	G	3231567	PASS	0.29782	eas	0.186922	30	134	0.29782
chr12-101678321-C-G	chr12	101678321	C	G	53548	PASS	2.386e-5	nfe	9e-6	0	134	2.386e-5
chr12-101678321-C-T	chr12	101678321	C	T	53548	PASS	0.0037045	nfe	0.001966	1	134	0.0037045
chr12-101680498-A-G	chr12	101680498	A	G	26051	PASS	9.4194e-4	nfe	5.41e-4	1	134	9.4194e-4
chr12-101680664-A-G	chr12	101680664	A	G	7089055	PASS	0.58094	afr	0.4157069999999996	48	134	0.58094
chr12-101682556-G-A	chr12	101682556	G	A	1165624	PASS	0.29923	eas	0.05685600000000002	6	134	0.29923
chr12-101682701-C-T	chr12	101682701	C	T	1393421	PASS	0.14718	sas	0.056375	9	134	0.14718
chr12-101684316-G-C	chr12	101684316	G	C	8120125	PASS	0.49519	sas	0.38594299999999976	46	134	0.49519
chr12-101684427-A-G	chr12	101684427	A	G	38848	PASS	0.042842	eas	0.00181699999999999	1	134	0.042842
chr12-101685640-G-A	chr12	101685640	G	A	16561153	PASS	0.65397	sas	0.5672180000000002	76	134	0.65397
chr12-101685811-GAAAA-*	chr12	101685811	GAAAA	*	1608994	ExcessHet	0	none	0.00125199999999999	0	106	0.00125199999999999
chr12-101685811-GAAAA-AAAAA	chr12	101685811	GAAAA	AAAAA	1608994	ExcessHet	0	none	0.094942	0	106	0.094942
chr12-101685811-GAAAA-CAAAA	chr12	101685811	GAAAA	CAAAA	1608994	ExcessHet	0	none	7.099999999999998e-5	0	106	7.099999999999998e-5
chr12-101685811-GAAAA-G	chr12	101685811	GAAAA	G	1608994	ExcessHet	3.6e-4	mid	2.9400000000000004e-4	0	106	3.6e-4
chr12-101685811-GAAAA-GA	chr12	101685811	GAAAA	GA	1608994	ExcessHet	0	none	0.00188999999999999	0	106	0.00188999999999999
chr12-101685811-GAAAA-GAA	chr12	101685811	GAAAA	GAA	1608994	ExcessHet	0	none	0.01600000000000001	3	106	0.01600000000000001
chr12-101685811-GAAAA-GAAA	chr12	101685811	GAAAA	GAAA	1608994	ExcessHet	0	none	0.100066	18	106	0.100066
chr12-101685811-GAAAA-GAAAAA	chr12	101685811	GAAAA	GAAAAA	1608994	ExcessHet	0	none	0.212963	34	106	0.212963
chr12-101685811-GAAAA-GAAAAAA	chr12	101685811	GAAAA	GAAAAAA	1608994	ExcessHet	0	none	0.028659	5	106	0.028659
chr12-101685811-GAAAA-GAAAAAAA	chr12	101685811	GAAAA	GAAAAAAA	1608994	ExcessHet	0	none	0.002338	1	106	0.002338
chr12-101685811-GAAAA-GAAAAAAAA	chr12	101685811	GAAAA	GAAAAAAAA	1608994	ExcessHet	0	none	8.9e-5	0	106	8.9e-5
chr12-101685811-GAAAA-GAAAAAAAAA	chr12	101685811	GAAAA	GAAAAAAAAA	1608994	ExcessHet	0	none	0	0	106	1e-6
chr12-101685811-GAAAA-GAAAAAAAAAA	chr12	101685811	GAAAA	GAAAAAAAAAA	1608994	ExcessHet	0	none	0	0	106	1e-6
chr12-101685811-GAAAA-TAAAA	chr12	101685811	GAAAA	TAAAA	1608994	ExcessHet	0	none	8.210000000000003e-4	0	106	8.210000000000003e-4
chr12-101685812-A-*	chr12	101685812	A	*	173	PASS	0	none	0.119274	22	60	0.119274
chr12-101685812-A-T	chr12	101685812	A	T	173	PASS	1.5035e-4	nfe	1.0799999999999996e-4	0	60	1.5035e-4
chr12-101685813-A-*	chr12	101685813	A	*	98	PASS	0	none	0.018624	3	88	0.018624
chr12-101685813-A-G	chr12	101685813	A	G	98	PASS	3.606e-5	sas	0	0	88	3.606e-5
chr12-101685813-A-T	chr12	101685813	A	T	98	PASS	0	none	0	0	88	1e-6
chr12-101685892-A-G	chr12	101685892	A	G	18402	PASS	0.0025134	amr	0.00159499999999999	1	126	0.0025134
chr12-101686056-T-C	chr12	101686056	T	C	450	PASS	0	none	1.0699999999999996e-4	0	2	1.0699999999999996e-4
chr12-101686142-C-*	chr12	101686142	C	*	288563	PASS	0	none	9e-6	0	0	9e-6
chr12-101686142-C-T	chr12	101686142	C	T	288563	PASS	0.17453	nfe	0.10687	0	0	0.17453
chr12-101686144-T-C	chr12	101686144	T	C	288676	PASS	0.16884	nfe	0.106897	0	0	0.16884
chr12-101686144-T-TC	chr12	101686144	T	TC	288676	PASS	0	none	2.2000000000000003e-5	0	0	2.2000000000000003e-5
chr12-101698198-CG-C	chr12	101698198	CG	C	166378.97	PASS	0	none	0	0	124	1e-6
chr12-101698198-CG-CGG	chr12	101698198	CG	CGG	166378.97	PASS	0	none	0.01463999999999999	3	124	0.01463999999999999
chr12-101713971-G-A	chr12	101713971	G	A	110981	PASS	0.019306	nfe	0.01403999999999998	2	134	0.019306
chr12-101714422-T-C	chr12	101714422	T	C	1367	PASS	0.0013564	afr	2.2000000000000003e-5	1	134	0.0013564
chr12-101714486-A-T	chr12	101714486	A	T	332180	PASS	0.02706	nfe	0.01698600000000002	2	134	0.02706
chr12-101714523-T-C	chr12	101714523	T	C	2702564	PASS	0.17272	eas	0.125537	19	134	0.17272
chr12-101714567-T-C	chr12	101714567	T	C	5975933	PASS	0.32046	eas	0.26546599999999954	45	134	0.32046
chr12-101714683-A-G	chr12	101714683	A	G	82287	PASS	0.016111	sas	0.005313	1	134	0.016111
chr12-101714807-C-T	chr12	101714807	C	T	3254689	PASS	0.68388	eas	0.4114899999999995	60	134	0.68388
chr12-101714894-C-T	chr12	101714894	C	T	635	PASS	9.63e-5	nfe	3.6999999999999985e-5	1	118	9.63e-5
chr12-101714996-G-A	chr12	101714996	G	A	633198	PASS	0.61821	eas	0.227786	3	6	0.61821
chr12-101716835-A-G	chr12	101716835	A	G	335134	PASS	0.32306	eas	0.02560400000000001	1	134	0.32306
chr12-101716914-ATTT-A	chr12	101716914	ATTT	A	3219153	ExcessHet	6.1495e-4	afr	4.500000000000005e-4	0	114	6.1495e-4
chr12-101716914-ATTT-AT	chr12	101716914	ATTT	AT	3219153	ExcessHet	0	none	0.098612	9	114	0.098612
chr12-101716914-ATTT-ATT	chr12	101716914	ATTT	ATT	3219153	ExcessHet	0	none	0.3354699999999999	47	114	0.3354699999999999
chr12-101716914-ATTT-ATTTT	chr12	101716914	ATTT	ATTTT	3219153	ExcessHet	0	none	0.02810900000000001	3	114	0.02810900000000001
chr12-101716914-ATTT-ATTTTT	chr12	101716914	ATTT	ATTTTT	3219153	ExcessHet	0	none	1.88e-4	0	114	1.88e-4
chr12-101716914-ATTT-ATTTTTT	chr12	101716914	ATTT	ATTTTTT	3219153	ExcessHet	0	none	0	0	114	1e-6
chr12-101716914-ATTT-TTTT	chr12	101716914	ATTT	TTTT	3219153	ExcessHet	0	none	4.05e-4	0	114	4.05e-4
chr12-101717145-T-A	chr12	101717145	T	A	174564	PASS	0.12414	afr	0.023278	0	16	0.12414
chr12-101717395-G-C	chr12	101717395	G	C	4475382	PASS	0.88849	eas	0.3868029999999999	0	0	0.88849
chr12-101719844-G-T	chr12	101719844	G	T	300	PASS	5.705e-4	eas	2.2000000000000003e-5	0	8	5.705e-4
chr12-101719909-C-A	chr12	101719909	C	A	21367	PASS	0.0086917	nfe	0.003798	0	76	0.0086917
chr12-101719942-TA-AA	chr12	101719942	TA	AA	65644	PASS	0	none	9e-6	0	102	9e-6
chr12-101719942-TA-T	chr12	101719942	TA	T	65644	PASS	0.008085	nfe	0.01618200000000001	3	102	0.01618200000000001
chr12-101719942-TA-TAA	chr12	101719942	TA	TAA	65644	PASS	0	none	0.02521100000000001	5	102	0.02521100000000001
chr12-101719942-TA-TAAA	chr12	101719942	TA	TAAA	65644	PASS	0	none	5.2999999999999994e-5	0	102	5.2999999999999994e-5
chr12-101719954-T-A	chr12	101719954	T	A	2887325	PASS	0	none	2.2000000000000003e-5	0	124	2.2000000000000003e-5
chr12-101719954-T-TAAA	chr12	101719954	T	TAAA	2887325	PASS	0	none	9e-6	0	124	9e-6
chr12-101719954-T-TGAAA	chr12	101719954	T	TGAAA	2887325	PASS	0	none	0	0	124	1e-6
chr12-101719954-T-TTAAA	chr12	101719954	T	TTAAA	2887325	PASS	0.69829	afr	0.3565229999999998	55	124	0.69829
chr12-101720007-T-C	chr12	101720007	T	C	228473	PASS	0.047547	nfe	0.03394200000000001	7	134	0.047547
chr12-101723371-G-A	chr12	101723371	G	A	1366463	PASS	0.16996	sas	0.09007600000000002	9	134	0.16996
chr12-101723811-C-T	chr12	101723811	C	T	13506616	PASS	0.87386	eas	0.5818870000000004	76	134	0.87386
chr12-101726200-G-A	chr12	101726200	G	A	572025	PASS	0.061294	sas	0.04651900000000002	5	134	0.061294
chr12-101726201-T-G	chr12	101726201	T	G	377	PASS	0	none	0	1	134	1e-6
chr12-101726222-A-G	chr12	101726222	A	G	259122	PASS	0.078412	afr	0.01617000000000001	3	134	0.078412
chr12-101726374-C-T	chr12	101726374	C	T	64483	PASS	0.034102	eas	0.00204	1	134	0.034102
chr12-101726418-TTGAC-T	chr12	101726418	TTGAC	T	1607947.97	PASS	0.076562	mid	0.05661600000000003	9	134	0.076562
chr12-101726427-T-TAATA	chr12	101726427	T	TAATA	621320.97	PASS	0.08291	afr	0.01603800000000001	3	134	0.08291
chr12-101726511-C-A	chr12	101726511	C	A	5320324	PASS	0.3903	mid	0.3758069999999995	55	134	0.3903
chr12-101726585-C-*	chr12	101726585	C	*	1166227	PASS	0	none	0	0	134	1e-6
chr12-101726585-C-A	chr12	101726585	C	A	1166227	PASS	0	none	0	0	134	1e-6
chr12-101726585-C-T	chr12	101726585	C	T	1166227	PASS	0.17207	eas	0.11639600000000004	17	134	0.17207
chr12-101726586-A-*	chr12	101726586	A	*	10495769	PASS	0	none	0	0	134	1e-6
chr12-101726586-A-G	chr12	101726586	A	G	10495769	PASS	0.99058	eas	0.9307340000000006	133	134	0.99058
chr12-101726883-TTC-T	chr12	101726883	TTC	T	197657.97	PASS	0.4227	eas	0.05513500000000001	0	2	0.4227
chr12-101727881-T-C	chr12	101727881	T	C	1888	PASS	0	none	0.00117599999999999	0	0	0.00117599999999999
chr12-101728352-CATT-*	chr12	101728352	CATT	*	21058.97	PASS	0	none	9e-6	0	0	9e-6
chr12-101728352-CATT-C	chr12	101728352	CATT	C	21058.97	PASS	0.00166	amr	0.006578	0	0	0.006578
chr12-101728682-TAGAG-T	chr12	101728682	TAGAG	T	104204.97	PASS	0.022298	mid	0.00896199999999999	1	126	0.022298
chr12-101728722-C-T	chr12	101728722	C	T	169661	PASS	0.084753	amr	0.016798	2	126	0.084753
chr12-101729443-C-A	chr12	101729443	C	A	4794618	PASS	0.87224	eas	0.5366370000000007	60	106	0.87224
chr12-101729443-C-G	chr12	101729443	C	G	4794618	PASS	0	none	0	0	106	1e-6
chr12-101731674-TATAAA-AATAAA	chr12	101731674	TATAAA	AATAAA	557990	PASS	0	none	9e-6	0	134	9e-6
chr12-101731674-TATAAA-T	chr12	101731674	TATAAA	T	557990	PASS	0.31916	eas	0.02536600000000001	1	134	0.31916
chr12-101731676-T-*	chr12	101731676	T	*	1782	PASS	0	none	0.02536600000000001	1	134	0.02536600000000001
chr12-101731676-T-A	chr12	101731676	T	A	1782	PASS	0	none	9e-6	0	134	9e-6
chr12-101731676-T-G	chr12	101731676	T	G	1782	PASS	0.0018883	sas	9e-6	0	134	0.0018883
chr12-101731677-AAAAG-*	chr12	101731677	AAAAG	*	1165.97	VQSRTrancheINDEL95.00to96.00	0	none	0.02536600000000001	1	134	0.02536600000000001
chr12-101731677-AAAAG-A	chr12	101731677	AAAAG	A	1165.97	VQSRTrancheINDEL95.00to96.00	0.0018812	sas	9e-6	0	134	0.0018812
chr12-101731678-A-*	chr12	101731678	A	*	98.97	VQSRTrancheINDEL99.90to99.95	0	none	0.02541900000000001	1	134	0.02541900000000001
chr12-101731678-A-ACCAAACACACCC	chr12	101731678	A	ACCAAACACACCC	98.97	VQSRTrancheINDEL99.90to99.95	0	none	0	0	134	1e-6
chr12-101732037-G-T	chr12	101732037	G	T	161	PASS	2.456e-5	nfe	2.2000000000000003e-5	0	2	2.456e-5
chr12-101733082-TC-T	chr12	101733082	TC	T	984610.97	PASS	0.83335	eas	0.3079489999999996	0	0	0.83335
chr12-101733484-C-A	chr12	101733484	C	A	5410623	PASS	0.36775	eas	0.2946239999999996	46	134	0.36775
chr12-101734904-TAA-T	chr12	101734904	TAA	T	13817.97	VQSRTrancheINDEL95.00to96.00	0	none	9e-6	0	124	9e-6
chr12-101734904-TAA-TA	chr12	101734904	TAA	TA	13817.97	VQSRTrancheINDEL95.00to96.00	0	none	0.01013399999999999	1	124	0.01013399999999999
chr12-101734904-TAA-TAAA	chr12	101734904	TAA	TAAA	13817.97	VQSRTrancheINDEL95.00to96.00	0	none	0.002941	0	124	0.002941
chr12-101737308-C-*	chr12	101737308	C	*	47284	PASS	0	none	1.47e-4	0	112	1.47e-4
chr12-101737308-C-A	chr12	101737308	C	A	47284	PASS	0.0090319	nfe	0.00914099999999998	1	112	0.00914099999999998
chr12-101737312-TAAAAA-*	chr12	101737312	TAAAAA	*	6110097	ExcessHet	0	none	3.820000000000003e-4	0	126	3.820000000000003e-4
chr12-101737312-TAAAAA-AAAAAA	chr12	101737312	TAAAAA	AAAAAA	6110097	ExcessHet	0	none	0.00156999999999999	0	126	0.00156999999999999
chr12-101737312-TAAAAA-T	chr12	101737312	TAAAAA	T	6110097	ExcessHet	3.336e-4	nfe	5.2999999999999994e-5	0	126	3.336e-4
chr12-101737312-TAAAAA-TA	chr12	101737312	TAAAAA	TA	6110097	ExcessHet	0	none	7.740000000000004e-4	0	126	7.740000000000004e-4
chr12-101737312-TAAAAA-TAA	chr12	101737312	TAAAAA	TAA	6110097	ExcessHet	0	none	0.01432499999999999	2	126	0.01432499999999999
chr12-101737312-TAAAAA-TAAA	chr12	101737312	TAAAAA	TAAA	6110097	ExcessHet	0	none	0.15844000000000005	20	126	0.15844000000000005
chr12-101737312-TAAAAA-TAAAA	chr12	101737312	TAAAAA	TAAAA	6110097	ExcessHet	0	none	0.4212929999999997	56	126	0.4212929999999997
chr12-101737312-TAAAAA-TAAAAAA	chr12	101737312	TAAAAA	TAAAAAA	6110097	ExcessHet	0	none	0.006834	0	126	0.006834
chr12-101737312-TAAAAA-TAAAAAAA	chr12	101737312	TAAAAA	TAAAAAAA	6110097	ExcessHet	0	none	1.0799999999999996e-4	0	126	1.0799999999999996e-4
chr12-101737312-TAAAAA-TAAAAAAAA	chr12	101737312	TAAAAA	TAAAAAAAA	6110097	ExcessHet	0	none	9e-6	0	126	9e-6
chr12-101737312-TAAAAA-TAAAAAAAAA	chr12	101737312	TAAAAA	TAAAAAAAAA	6110097	ExcessHet	0	none	0	0	126	1e-6
chr12-101737312-TAAAAA-TAAAAAAAAAAA	chr12	101737312	TAAAAA	TAAAAAAAAAAA	6110097	ExcessHet	0	none	0	0	126	1e-6
chr12-101737312-TAAAAA-TAAAAAAAAAAAA	chr12	101737312	TAAAAA	TAAAAAAAAAAAA	6110097	ExcessHet	0	none	9e-6	0	126	9e-6
chr12-101737336-G-T	chr12	101737336	G	T	162	PASS	4.37e-6	sas	1.6699999999999994e-4	0	128	1.6699999999999994e-4
chr12-101737786-C-A	chr12	101737786	C	A	955458	PASS	0.32041	eas	0.02931800000000001	1	134	0.32041
chr12-101739613-G-A	chr12	101739613	G	A	21965	PASS	0.48732	eas	0.01553399999999999	0	0	0.48732
chr12-101739633-T-C	chr12	101739633	T	C	93464	PASS	0.87366	eas	0.065206	0	0	0.87366
chr12-101739907-G-A	chr12	101739907	G	A	104357	PASS	0.41066	eas	0.06798	0	0	0.41066
chr12-101746744-GAA-G	chr12	101746744	GAA	G	70035.97	PASS	3.1161e-4	amr	3.150000000000005e-4	0	0	3.150000000000005e-4
chr12-101746744-GAA-GA	chr12	101746744	GAA	GA	70035.97	PASS	0	none	0.016662	0	0	0.016662
chr12-101746744-GAA-GAAA	chr12	101746744	GAA	GAAA	70035.97	PASS	0	none	0.02514100000000001	0	0	0.02514100000000001
chr12-101746744-GAA-GAAAA	chr12	101746744	GAA	GAAAA	70035.97	PASS	0	none	4.260000000000005e-4	0	0	4.260000000000005e-4
chr12-101746744-GAA-GAAAAA	chr12	101746744	GAA	GAAAAA	70035.97	PASS	0	none	9e-6	0	0	9e-6
chr12-101747325-T-A	chr12	101747325	T	A	1191992	PASS	0.074546	nfe	0.05001300000000002	12	132	0.074546
chr12-101749091-TA-AA	chr12	101749091	TA	AA	304035	PASS	0	none	0.01228099999999998	3	132	0.01228099999999998
chr12-101749091-TA-T	chr12	101749091	TA	T	304035	PASS	9.773e-5	nfe	2.2000000000000003e-5	0	132	9.773e-5
chr12-101753253-CAAAAAAAAAAA-AAAAAAAAAAAA	chr12	101753253	CAAAAAAAAAAA	AAAAAAAAAAAA	696641	ExcessHet	0	none	0	0	90	1e-6
chr12-101753253-CAAAAAAAAAAA-C	chr12	101753253	CAAAAAAAAAAA	C	696641	ExcessHet	0	none	0	0	90	1e-6
chr12-101753253-CAAAAAAAAAAA-CAAAAAAAA	chr12	101753253	CAAAAAAAAAAA	CAAAAAAAA	696641	ExcessHet	0	none	1.0799999999999996e-4	0	90	1.0799999999999996e-4
chr12-101753253-CAAAAAAAAAAA-CAAAAAAAAA	chr12	101753253	CAAAAAAAAAAA	CAAAAAAAAA	696641	ExcessHet	0	none	0.003343	0	90	0.003343
chr12-101753253-CAAAAAAAAAAA-CAAAAAAAAAA	chr12	101753253	CAAAAAAAAAAA	CAAAAAAAAAA	696641	ExcessHet	0	none	0.193428	18	90	0.193428
chr12-101753253-CAAAAAAAAAAA-CAAAAAAAAAAAA	chr12	101753253	CAAAAAAAAAAA	CAAAAAAAAAAAA	696641	ExcessHet	0	none	0.157505	16	90	0.157505
chr12-101753253-CAAAAAAAAAAA-CAAAAAAAAAAAAA	chr12	101753253	CAAAAAAAAAAA	CAAAAAAAAAAAAA	696641	ExcessHet	0	none	0.00142199999999999	0	90	0.00142199999999999
chr12-101753253-CAAAAAAAAAAA-CAAAAAAAAAAAAAA	chr12	101753253	CAAAAAAAAAAA	CAAAAAAAAAAAAAA	696641	ExcessHet	0	none	0	0	90	1e-6
chr12-101753253-CAAAAAAAAAAA-CAAAAAAAAAAAAAAA	chr12	101753253	CAAAAAAAAAAA	CAAAAAAAAAAAAAAA	696641	ExcessHet	0	none	0	0	90	1e-6
chr12-101753310-T-*	chr12	101753310	T	*	2843765	PASS	0	none	0	0	132	1e-6
chr12-101753310-T-C	chr12	101753310	T	C	2843765	PASS	0.171	eas	0.123621	16	132	0.171
chr12-101753364-G-T	chr12	101753364	G	T	1442585	PASS	0.045043	nfe	0.03295700000000001	7	132	0.045043
chr12-101757100-G-C	chr12	101757100	G	C	8158329	PASS	0.87334	eas	0.5686530000000003	76	134	0.87334
chr12-101757335-A-G	chr12	101757335	A	G	7559114	PASS	0.36934	eas	0.29513699999999965	47	134	0.36934
chr12-101759972-GT-G	chr12	101759972	GT	G	594.97	PASS	2.66e-6	nfe	0	1	132	2.66e-6
chr12-101760292-C-CCT	chr12	101760292	C	CCT	700280.97	PASS	0.13586	afr	0.02809700000000001	1	134	0.13586
chr12-101761122-A-G	chr12	101761122	A	G	30614948	PASS	0.87892	eas	0.5748500000000003	76	134	0.87892
chr12-101764358-T-G	chr12	101764358	T	G	5404	PASS	6.609e-5	nfe	5.2999999999999994e-5	1	134	6.609e-5
chr12-101764418-T-C	chr12	101764418	T	C	9897	PASS	6.3374e-4	nfe	1.0799999999999996e-4	1	134	6.3374e-4
chr12-101764889-C-T	chr12	101764889	C	T	1280	PASS	9.79e-5	afr	3.6999999999999985e-5	1	134	9.79e-5
chr12-101764985-T-C	chr12	101764985	T	C	38031335	PASS	0.87765	eas	0.5631590000000002	76	134	0.87765
chr12-101764986-G-A	chr12	101764986	G	A	908031	PASS	0.037862	afr	0.01222899999999998	3	134	0.037862
chr12-101765178-T-C	chr12	101765178	T	C	1509	PASS	1.543e-5	nfe	0	1	134	1.543e-5
chr12-101765328-ATT-A	chr12	101765328	ATT	A	56093.97	PASS	0	none	2.2000000000000003e-5	0	128	2.2000000000000003e-5
chr12-101765328-ATT-AT	chr12	101765328	ATT	AT	56093.97	PASS	0	none	0.017774	3	128	0.017774
chr12-101765328-ATT-ATTT	chr12	101765328	ATT	ATTT	56093.97	PASS	0	none	0.007067	1	128	0.007067
chr12-101765745-T-C	chr12	101765745	T	C	1026404	PASS	0.16331	eas	0.102869	3	24	0.16331
chr12-101765865-CAAACAAAACA-C	chr12	101765865	CAAACAAAACA	C	1325366.97	PASS	9.4238e-4	amr	2.5100000000000014e-4	0	124	9.4238e-4
chr12-101765865-CAAACAAAACA-CAAACA	chr12	101765865	CAAACAAAACA	CAAACA	1325366.97	PASS	0	none	0.08096100000000002	11	124	0.08096100000000002
chr12-101765865-CAAACAAAACA-CAAACAAAACAAAACA	chr12	101765865	CAAACAAAACA	CAAACAAAACAAAACA	1325366.97	PASS	0	none	0.00279	1	124	0.00279
chr12-101766063-A-G	chr12	101766063	A	G	405847	PASS	0.037991	afr	0.01225599999999998	3	134	0.037991
chr12-101766259-C-T	chr12	101766259	C	T	768	PASS	0	none	0	1	134	1e-6
chr12-101767899-G-A	chr12	101767899	G	A	378717	PASS	0.019418	nfe	0.01188899999999999	2	134	0.019418
chr12-101770727-A-G	chr12	101770727	A	G	2640767	PASS	0.16791	sas	0.08355700000000002	9	134	0.16791
chr12-101771246-CTTTTT-C	chr12	101771246	CTTTTT	C	2685878	ExcessHet	5.34e-5	nfe	1.0799999999999996e-4	0	118	1.0799999999999996e-4
chr12-101771246-CTTTTT-CT	chr12	101771246	CTTTTT	CT	2685878	ExcessHet	0	none	0.002464	0	118	0.002464
chr12-101771246-CTTTTT-CTT	chr12	101771246	CTTTTT	CTT	2685878	ExcessHet	0	none	0.01437499999999999	1	118	0.01437499999999999
chr12-101771246-CTTTTT-CTTT	chr12	101771246	CTTTTT	CTTT	2685878	ExcessHet	0	none	0.06255300000000001	1	118	0.06255300000000001
chr12-101771246-CTTTTT-CTTTT	chr12	101771246	CTTTTT	CTTTT	2685878	ExcessHet	0	none	0.23692	31	118	0.23692
chr12-101771246-CTTTTT-CTTTTTT	chr12	101771246	CTTTTT	CTTTTTT	2685878	ExcessHet	0	none	0.14347200000000002	27	118	0.14347200000000002
chr12-101771246-CTTTTT-CTTTTTTT	chr12	101771246	CTTTTT	CTTTTTTT	2685878	ExcessHet	0	none	0.01107299999999999	2	118	0.01107299999999999
chr12-101771246-CTTTTT-CTTTTTTTT	chr12	101771246	CTTTTT	CTTTTTTTT	2685878	ExcessHet	0	none	7.740000000000004e-4	0	118	7.740000000000004e-4
chr12-101771246-CTTTTT-CTTTTTTTTT	chr12	101771246	CTTTTT	CTTTTTTTTT	2685878	ExcessHet	0	none	7.099999999999998e-5	0	118	7.099999999999998e-5
chr12-101771246-CTTTTT-CTTTTTTTTTT	chr12	101771246	CTTTTT	CTTTTTTTTTT	2685878	ExcessHet	0	none	0	0	118	1e-6
chr12-101771246-CTTTTT-TTTTTT	chr12	101771246	CTTTTT	TTTTTT	2685878	ExcessHet	0	none	3.820000000000003e-4	0	118	3.820000000000003e-4
chr12-101771247-T-*	chr12	101771247	T	*	88	VQSRTrancheSNP99.90to99.95	0	none	0.31889599999999996	35	74	0.31889599999999996
chr12-101771247-T-C	chr12	101771247	T	C	88	VQSRTrancheSNP99.90to99.95	5.09e-6	nfe	2.2000000000000003e-5	0	74	2.2000000000000003e-5
chr12-101771297-G-A	chr12	101771297	G	A	119538	PASS	0.010286	sas	0.004877	1	132	0.010286
chr12-101771305-A-G	chr12	101771305	A	G	12531031	PASS	0.87605	eas	0.5713780000000003	73	130	0.87605
chr12-101773024-T-C	chr12	101773024	T	C	423098	PASS	0.43256	afr	0.11688400000000002	0	0	0.43256
chr12-101773134-A-C	chr12	101773134	A	C	2502023	PASS	0.94064	eas	0.4012669999999995	0	0	0.94064
chr12-101778917-C-T	chr12	101778917	C	T	42550	PASS	0.28506	nfe	0.03440200000000001	0	0	0.28506
chr12-101779819-C-T	chr12	101779819	C	T	120	PASS	5.5988e-4	afr	0	0	16	5.5988e-4
chr12-101779876-T-C	chr12	101779876	T	C	6766030	PASS	0.91487	eas	0.5453820000000007	52	94	0.91487
chr12-101785688-C-T	chr12	101785688	C	T	37468	PASS	0.0098364	nfe	0.006716	0	50	0.0098364
chr12-101788403-G-A	chr12	101788403	G	A	9058871	PASS	0.91581	eas	0.5584500000000001	74	134	0.91581
chr12-101788450-AAC-A	chr12	101788450	AAC	A	7332483.97	PASS	0.41113	eas	0.30461599999999933	47	134	0.41113
chr12-101788637-C-T	chr12	101788637	C	T	5287	PASS	5.9806e-4	nfe	1.27e-4	2	134	5.9806e-4
chr12-101789917-GA-G	chr12	101789917	GA	G	99027.97	VQSRTrancheINDEL95.00to96.00	2.0457e-4	nfe	0.002389	0	132	0.002389
chr12-101789917-GA-GAA	chr12	101789917	GA	GAA	99027.97	VQSRTrancheINDEL95.00to96.00	0	none	0.007664	1	132	0.007664
chr12-101789917-GA-GAAA	chr12	101789917	GA	GAAA	99027.97	VQSRTrancheINDEL95.00to96.00	0	none	0	0	132	1e-6
chr12-101790072-C-A	chr12	101790072	C	A	1074437	PASS	0.3191	eas	0.02647900000000001	1	134	0.3191
chr12-101790160-C-A	chr12	101790160	C	A	4833116	PASS	0.48358	eas	0.144234	15	134	0.48358
chr12-101795768-A-*	chr12	101795768	A	*	41.97	PASS	0	none	9e-6	0	0	9e-6
chr12-101795768-A-AAAAAT	chr12	101795768	A	AAAAAT	41.97	PASS	0	none	0	0	0	1e-6
chr12-101795957-GAA-G	chr12	101795957	GAA	G	32120.97	PASS	2.72e-6	nfe	0	0	112	2.72e-6
chr12-101795957-GAA-GA	chr12	101795957	GAA	GA	32120.97	PASS	0	none	0.01721300000000001	3	112	0.01721300000000001
chr12-101795957-GAA-GAAA	chr12	101795957	GAA	GAAA	32120.97	PASS	0	none	0.010549	1	112	0.010549
chr12-101795957-GAA-GAAAA	chr12	101795957	GAA	GAAAA	32120.97	PASS	0	none	0	0	112	1e-6
chr12-101796068-A-G	chr12	101796068	A	G	5801180	PASS	0.91573	eas	0.5481400000000001	73	134	0.91573
chr12-101796113-T-C	chr12	101796113	T	C	341552	PASS	0.31968	eas	0.02637300000000002	1	134	0.31968
chr12-101796313-C-T	chr12	101796313	C	T	151416	PASS	0.01234	nfe	0.006551	3	134	0.01234
chr12-101796476-CTCTG-C	chr12	101796476	CTCTG	C	254148.97	PASS	0.019141	nfe	0.011365	2	134	0.019141
chr12-101796491-GT-G	chr12	101796491	GT	G	14521.97	PASS	3.062e-5	nfe	3.6999999999999985e-5	0	132	3.6999999999999985e-5
chr12-101796491-GT-GTT	chr12	101796491	GT	GTT	14521.97	PASS	0	none	0.01340899999999999	1	132	0.01340899999999999
chr12-101796491-GT-GTTT	chr12	101796491	GT	GTTT	14521.97	PASS	0	none	9e-6	0	132	9e-6
chr12-101796491-GT-GTTTTTTTTTTTTTTTTTTTTT	chr12	101796491	GT	GTTTTTTTTTTTTTTTTTTTTT	14521.97	PASS	0	none	0	0	132	1e-6
chr12-101796743-C-T	chr12	101796743	C	T	92486	PASS	0.0091394	nfe	0.003397	1	134	0.0091394
chr12-101796879-T-C	chr12	101796879	T	C	182716	PASS	0.013291	nfe	0.01084199999999998	3	134	0.013291
chr12-101830634-C-G	chr12	101830634	C	G	1703	PASS	9.91e-6	afr	0	1	132	9.91e-6
chr12-101830658-C-T	chr12	101830658	C	T	3663685	PASS	0.16888	amr	0.12119500000000002	15	130	0.16888
chr12-101830713-AGCCGCCGCCGCCGCC-*	chr12	101830713	AGCCGCCGCCGCCGCC	*	12815113.97	PASS	0	none	0	0	54	1e-6
chr12-101830713-AGCCGCCGCCGCCGCC-A	chr12	101830713	AGCCGCCGCCGCCGCC	A	12815113.97	PASS	0	none	0	0	54	1e-6
chr12-101830713-AGCCGCCGCCGCCGCC-AGCC	chr12	101830713	AGCCGCCGCCGCCGCC	AGCC	12815113.97	PASS	0	none	1.0799999999999996e-4	0	54	1.0799999999999996e-4
chr12-101830713-AGCCGCCGCCGCCGCC-AGCCGCC	chr12	101830713	AGCCGCCGCCGCCGCC	AGCCGCC	12815113.97	PASS	0	none	0.00166599999999999	0	54	0.00166599999999999
chr12-101830713-AGCCGCCGCCGCCGCC-AGCCGCCGCC	chr12	101830713	AGCCGCCGCCGCCGCC	AGCCGCCGCC	12815113.97	PASS	0	none	0.007466	0	54	0.007466
chr12-101830713-AGCCGCCGCCGCCGCC-AGCCGCCGCCGCC	chr12	101830713	AGCCGCCGCCGCCGCC	AGCCGCCGCCGCC	12815113.97	PASS	0	none	0.5617200000000002	24	54	0.5617200000000002
chr12-101830713-AGCCGCCGCCGCCGCC-AGCCGCCGCCGCCGCCGCC	chr12	101830713	AGCCGCCGCCGCCGCC	AGCCGCCGCCGCCGCCGCC	12815113.97	PASS	0	none	1.88e-4	0	54	1.88e-4
chr12-101830713-AGCCGCCGCCGCCGCC-AGCCGCCGCCGCCGCCGCCGCC	chr12	101830713	AGCCGCCGCCGCCGCC	AGCCGCCGCCGCCGCCGCCGCC	12815113.97	PASS	0	none	7.020000000000006e-4	0	54	7.020000000000006e-4
chr12-101830713-AGCCGCCGCCGCCGCC-AGCCGCCGCCGCCGCCGCCGCCGCC	chr12	101830713	AGCCGCCGCCGCCGCC	AGCCGCCGCCGCCGCCGCCGCCGCC	12815113.97	PASS	0	none	9e-6	0	54	9e-6
chr12-101830713-AGCCGCCGCCGCCGCC-AGCCGCCGCCGCCGCCGCCGCCGCCGCC	chr12	101830713	AGCCGCCGCCGCCGCC	AGCCGCCGCCGCCGCCGCCGCCGCCGCC	12815113.97	PASS	0	none	0	0	54	1e-6
chr12-101830716-C-*	chr12	101830716	C	*	3565.97	PASS	0	none	0.5726210000000003	24	50	0.5726210000000003
chr12-101830716-C-CT	chr12	101830716	C	CT	3565.97	PASS	0.0028796	sas	2.2000000000000003e-5	0	50	0.0028796
chr12-101830832-G-T	chr12	101830832	G	T	182482	PASS	0.22377	eas	0.04488800000000001	0	0	0.22377
chr12-101873454-A-G	chr12	101873454	A	G	1422463	PASS	0.21101	eas	0.031869	1	134	0.21101
chr12-101873462-C-CT	chr12	101873462	C	CT	1430752.97	VQSRTrancheINDEL99.50to99.90	0.21271	eas	0.031869	1	134	0.21271
chr12-101873463-A-T	chr12	101873463	A	T	1423643	PASS	0.21255	eas	0.031869	1	134	0.21255
chr12-101873503-A-C	chr12	101873503	A	C	1043857	PASS	0.21331	eas	0.03224100000000002	1	134	0.21331
chr12-101873701-A-G	chr12	101873701	A	G	449377	PASS	0.2063	eas	0.03245300000000002	1	134	0.2063
chr12-101873715-CTT-C	chr12	101873715	CTT	C	1714380.97	PASS	0.15561	amr	0.11223100000000004	15	134	0.15561
chr12-101877770-TCGG-T	chr12	101877770	TCGG	T	99332.97	PASS	3.033e-4	sas	0.002587	1	92	0.002587
chr12-101877770-TCGG-TCGGCGG	chr12	101877770	TCGG	TCGGCGG	99332.97	PASS	0	none	0.007086	0	92	0.007086
chr12-101877770-TCGG-TCGGCGGCGG	chr12	101877770	TCGG	TCGGCGGCGG	99332.97	PASS	0	none	8.9e-5	0	92	8.9e-5
chr12-101877770-TCGG-TCGGCGGCGGCGG	chr12	101877770	TCGG	TCGGCGGCGGCGG	99332.97	PASS	0	none	9e-6	0	92	9e-6
chr12-101877771-C-*	chr12	101877771	C	*	30	VQSRTrancheSNP99.70to99.80	0	none	0.002586	1	84	0.002586
chr12-101877771-C-A	chr12	101877771	C	A	30	VQSRTrancheSNP99.70to99.80	0	none	0	0	84	1e-6
chr12-101877771-C-T	chr12	101877771	C	T	30	VQSRTrancheSNP99.70to99.80	0	none	9e-6	0	84	9e-6
chr12-101877772-G-*	chr12	101877772	G	*	1191	PASS	0	none	0.002587	1	86	0.002587
chr12-101877772-G-C	chr12	101877772	G	C	1191	PASS	2.9952e-4	amr	2.2000000000000003e-5	0	86	2.9952e-4
chr12-101889940-CAAAAAAAAA-AAAAAAAAAA	chr12	101889940	CAAAAAAAAA	AAAAAAAAAA	1217296	PASS	0	none	9e-6	0	0	9e-6
chr12-101889940-CAAAAAAAAA-C	chr12	101889940	CAAAAAAAAA	C	1217296	PASS	0	none	9e-6	0	0	9e-6
chr12-101889940-CAAAAAAAAA-CA	chr12	101889940	CAAAAAAAAA	CA	1217296	PASS	0	none	9e-6	0	0	9e-6
chr12-101889940-CAAAAAAAAA-CAA	chr12	101889940	CAAAAAAAAA	CAA	1217296	PASS	0	none	1.0699999999999996e-4	0	0	1.0699999999999996e-4
chr12-101889940-CAAAAAAAAA-CAAA	chr12	101889940	CAAAAAAAAA	CAAA	1217296	PASS	0	none	7.480000000000004e-4	0	0	7.480000000000004e-4
chr12-101889940-CAAAAAAAAA-CAAAA	chr12	101889940	CAAAAAAAAA	CAAAA	1217296	PASS	0	none	0.003841	0	0	0.003841
chr12-101889940-CAAAAAAAAA-CAAAAA	chr12	101889940	CAAAAAAAAA	CAAAAA	1217296	PASS	0	none	0.01333499999999999	0	0	0.01333499999999999
chr12-101889940-CAAAAAAAAA-CAAAAAA	chr12	101889940	CAAAAAAAAA	CAAAAAA	1217296	PASS	0	none	0.03503800000000002	0	0	0.03503800000000002
chr12-101889940-CAAAAAAAAA-CAAAAAAA	chr12	101889940	CAAAAAAAAA	CAAAAAAA	1217296	PASS	0	none	0.076976	0	0	0.076976
chr12-101889940-CAAAAAAAAA-CAAAAAAAA	chr12	101889940	CAAAAAAAAA	CAAAAAAAA	1217296	PASS	0	none	0.11645500000000002	0	0	0.11645500000000002
chr12-101889940-CAAAAAAAAA-CAAAAAAAAAA	chr12	101889940	CAAAAAAAAA	CAAAAAAAAAA	1217296	PASS	0	none	0.07321100000000001	0	0	0.07321100000000001
chr12-101889940-CAAAAAAAAA-CAAAAAAAAAAA	chr12	101889940	CAAAAAAAAA	CAAAAAAAAAAA	1217296	PASS	0	none	0.01626800000000001	0	0	0.01626800000000001
chr12-101889940-CAAAAAAAAA-CAAAAAAAAAAAA	chr12	101889940	CAAAAAAAAA	CAAAAAAAAAAAA	1217296	PASS	0	none	0.003032	0	0	0.003032
chr12-101889940-CAAAAAAAAA-CAAAAAAAAAAAAA	chr12	101889940	CAAAAAAAAA	CAAAAAAAAAAAAA	1217296	PASS	0	none	8.180000000000003e-4	0	0	8.180000000000003e-4
chr12-101889940-CAAAAAAAAA-CAAAAAAAAAAAAAA	chr12	101889940	CAAAAAAAAA	CAAAAAAAAAAAAAA	1217296	PASS	0	none	1.47e-4	0	0	1.47e-4
chr12-101889940-CAAAAAAAAA-CAAAAAAAAAAAAAAA	chr12	101889940	CAAAAAAAAA	CAAAAAAAAAAAAAAA	1217296	PASS	0	none	6.999999999999998e-5	0	0	6.999999999999998e-5
chr12-101889940-CAAAAAAAAA-CAAAAAAAAAAAAAAAA	chr12	101889940	CAAAAAAAAA	CAAAAAAAAAAAAAAAA	1217296	PASS	0	none	3.6999999999999985e-5	0	0	3.6999999999999985e-5
chr12-101889940-CAAAAAAAAA-CAAAAAAAAAAAAAAAAA	chr12	101889940	CAAAAAAAAA	CAAAAAAAAAAAAAAAAA	1217296	PASS	0	none	0	0	0	1e-6
chr12-101889940-CAAAAAAAAA-CAAAAAAAAAAAAAAAAAAA	chr12	101889940	CAAAAAAAAA	CAAAAAAAAAAAAAAAAAAA	1217296	PASS	0	none	9e-6	0	0	9e-6
chr12-101890204-G-A	chr12	101890204	G	A	3642356	PASS	0.89452	eas	0.3914889999999993	0	0	0.89452
chr12-101890353-G-T	chr12	101890353	G	T	2244138	PASS	0.88161	eas	0.3526039999999998	0	0	0.88161
chr12-101897810-A-AG	chr12	101897810	A	AG	1061.97	VQSRTrancheINDEL95.00to96.00	9.977e-5	nfe	9e-6	1	132	9.977e-5
chr12-101901143-G-A	chr12	101901143	G	A	153544	PASS	0.017376	nfe	0.01199199999999999	3	130	0.017376
chr12-101901262-AC-A	chr12	101901262	AC	A	890774.97	PASS	0.20845	afr	0.038068	1	134	0.20845
chr12-101901440-T-C	chr12	101901440	T	C	23252310	PASS	0.91328	eas	0.6032690000000007	75	134	0.91328
chr12-101901441-C-T	chr12	101901441	C	T	12382328	PASS	0.37429	afr	0.31876799999999994	46	134	0.37429
chr12-101908096-A-G	chr12	101908096	A	G	1376995	PASS	0.17085	amr	0.11368200000000002	13	134	0.17085
chr12-101908114-G-A	chr12	101908114	G	A	3747266	PASS	0.36667	eas	0.29335399999999956	45	134	0.36667
chr12-101908120-G-C	chr12	101908120	G	C	1647402	PASS	0.17117	amr	0.115429	13	134	0.17117
chr12-101908132-T-C	chr12	101908132	T	C	2232407	PASS	0.17219	amr	0.115267	13	134	0.17219
chr12-101908137-T-C	chr12	101908137	T	C	2293766	PASS	0.17326	amr	0.11709500000000002	13	134	0.17326
chr12-101914081-T-G	chr12	101914081	T	G	612445	PASS	0.29018	afr	0.06292800000000001	3	134	0.29018
chr12-101914317-C-A	chr12	101914317	C	A	3235906	PASS	0	none	0	0	134	1e-6
chr12-101914317-C-T	chr12	101914317	C	T	3235906	PASS	0.49219	afr	0.3086939999999995	28	134	0.49219
chr12-101920282-TAAAAAGAGCACTTTCTTTTTTTTTTTTTTTTTTTGAGACGGAGTCTCGCTCTGTCGCCCAGGCCGGACTGCGGACTGCAGTGGCGCAATCTCGGCTCACTGCA-*	chr12	101920282	TAAAAAGAGCACTTTCTTTTTTTTTTTTTTTTTTTGAGACGGAGTCTCGCTCTGTCGCCCAGGCCGGACTGCGGACTGCAGTGGCGCAATCTCGGCTCACTGCA	*	2126720.97	VQSRTrancheINDEL99.50to99.90	0	none	0	0	130	1e-6
chr12-101920282-TAAAAAGAGCACTTTCTTTTTTTTTTTTTTTTTTTGAGACGGAGTCTCGCTCTGTCGCCCAGGCCGGACTGCGGACTGCAGTGGCGCAATCTCGGCTCACTGCA-T	chr12	101920282	TAAAAAGAGCACTTTCTTTTTTTTTTTTTTTTTTTGAGACGGAGTCTCGCTCTGTCGCCCAGGCCGGACTGCGGACTGCAGTGGCGCAATCTCGGCTCACTGCA	T	2126720.97	VQSRTrancheINDEL99.50to99.90	0	none	0	0	130	1e-6
chr12-101920282-TAAAAAGAGCACTTTCTTTTTTTTTTTTTTTTTTTGAGACGGAGTCTCGCTCTGTCGCCCAGGCCGGACTGCGGACTGCAGTGGCGCAATCTCGGCTCACTGCA-TA	chr12	101920282	TAAAAAGAGCACTTTCTTTTTTTTTTTTTTTTTTTGAGACGGAGTCTCGCTCTGTCGCCCAGGCCGGACTGCGGACTGCAGTGGCGCAATCTCGGCTCACTGCA	TA	2126720.97	VQSRTrancheINDEL99.50to99.90	0	none	0.3059329999999994	29	130	0.3059329999999994
chr12-101920282-TAAAAAGAGCACTTTCTTTTTTTTTTTTTTTTTTTGAGACGGAGTCTCGCTCTGTCGCCCAGGCCGGACTGCGGACTGCAGTGGCGCAATCTCGGCTCACTGCA-TAAAAAAGAGCACTTTCTTTTTTTTTTTTTTTTTTTGAGACGGAGTCTCGCTCTGTCGCCCAGGCCGGACTGCGGACTGCAGTGGCGCAATCTCGGCTCACTGCA	chr12	101920282	TAAAAAGAGCACTTTCTTTTTTTTTTTTTTTTTTTGAGACGGAGTCTCGCTCTGTCGCCCAGGCCGGACTGCGGACTGCAGTGGCGCAATCTCGGCTCACTGCA	TAAAAAAGAGCACTTTCTTTTTTTTTTTTTTTTTTTGAGACGGAGTCTCGCTCTGTCGCCCAGGCCGGACTGCGGACTGCAGTGGCGCAATCTCGGCTCACTGCA	2126720.97	VQSRTrancheINDEL99.50to99.90	0	none	0	0	130	1e-6
chr12-101920282-TAAAAAGAGCACTTTCTTTTTTTTTTTTTTTTTTTGAGACGGAGTCTCGCTCTGTCGCCCAGGCCGGACTGCGGACTGCAGTGGCGCAATCTCGGCTCACTGCA-TAGAGCACTTTCTTTTTTTTTTTTTTTTTTTGAGACGGAGTCTCGCTCTGTCGCCCAGGCCGGACTGCGGACTGCAGTGGCGCAATCTCGGCTCACTGCA	chr12	101920282	TAAAAAGAGCACTTTCTTTTTTTTTTTTTTTTTTTGAGACGGAGTCTCGCTCTGTCGCCCAGGCCGGACTGCGGACTGCAGTGGCGCAATCTCGGCTCACTGCA	TAGAGCACTTTCTTTTTTTTTTTTTTTTTTTGAGACGGAGTCTCGCTCTGTCGCCCAGGCCGGACTGCGGACTGCAGTGGCGCAATCTCGGCTCACTGCA	2126720.97	VQSRTrancheINDEL99.50to99.90	0	none	0	0	130	1e-6
chr12-101920282-TAAAAAGAGCACTTTCTTTTTTTTTTTTTTTTTTTGAGACGGAGTCTCGCTCTGTCGCCCAGGCCGGACTGCGGACTGCAGTGGCGCAATCTCGGCTCACTGCA-TGAGCACTTTCTTTTTTTTTTTTTTTTTTTGAGACGGAGTCTCGCTCTGTCGCCCAGGCCGGACTGCGGACTGCAGTGGCGCAATCTCGGCTCACTGCA	chr12	101920282	TAAAAAGAGCACTTTCTTTTTTTTTTTTTTTTTTTGAGACGGAGTCTCGCTCTGTCGCCCAGGCCGGACTGCGGACTGCAGTGGCGCAATCTCGGCTCACTGCA	TGAGCACTTTCTTTTTTTTTTTTTTTTTTTGAGACGGAGTCTCGCTCTGTCGCCCAGGCCGGACTGCGGACTGCAGTGGCGCAATCTCGGCTCACTGCA	2126720.97	VQSRTrancheINDEL99.50to99.90	0	none	0	0	130	1e-6
chr12-101920286-A-*	chr12	101920286	A	*	97	VQSRTrancheSNP99.80to99.90	0	none	0.30591399999999946	29	118	0.30591399999999946
chr12-101920286-A-C	chr12	101920286	A	C	97	VQSRTrancheSNP99.80to99.90	0	none	0	0	118	1e-6
chr12-101920287-AGAG-*	chr12	101920287	AGAG	*	328.97	VQSRTrancheINDEL99.00to99.50	0	none	0.3058929999999994	29	120	0.3058929999999994
chr12-101920287-AGAG-A	chr12	101920287	AGAG	A	328.97	VQSRTrancheINDEL99.00to99.50	0	none	0	0	120	1e-6
chr12-101920288-GAGCACTTTCTTTTTTTTTTTTTTTTTTTGAGACGGAGTCTCGCTCTGTCGCCCAGGCCGGACTGCGGACTGCAGTGGCGCAATCTCGGCTCACTGCAA-*	chr12	101920288	GAGCACTTTCTTTTTTTTTTTTTTTTTTTGAGACGGAGTCTCGCTCTGTCGCCCAGGCCGGACTGCGGACTGCAGTGGCGCAATCTCGGCTCACTGCAA	*	1163	VQSRTrancheINDEL99.50to99.90	0	none	0.3056349999999995	29	98	0.3056349999999995
chr12-101920288-GAGCACTTTCTTTTTTTTTTTTTTTTTTTGAGACGGAGTCTCGCTCTGTCGCCCAGGCCGGACTGCGGACTGCAGTGGCGCAATCTCGGCTCACTGCAA-AAGCACTTTCTTTTTTTTTTTTTTTTTTTGAGACGGAGTCTCGCTCTGTCGCCCAGGCCGGACTGCGGACTGCAGTGGCGCAATCTCGGCTCACTGCAA	chr12	101920288	GAGCACTTTCTTTTTTTTTTTTTTTTTTTGAGACGGAGTCTCGCTCTGTCGCCCAGGCCGGACTGCGGACTGCAGTGGCGCAATCTCGGCTCACTGCAA	AAGCACTTTCTTTTTTTTTTTTTTTTTTTGAGACGGAGTCTCGCTCTGTCGCCCAGGCCGGACTGCGGACTGCAGTGGCGCAATCTCGGCTCACTGCAA	1163	VQSRTrancheINDEL99.50to99.90	0	none	2.2000000000000003e-5	0	98	2.2000000000000003e-5
chr12-101920288-GAGCACTTTCTTTTTTTTTTTTTTTTTTTGAGACGGAGTCTCGCTCTGTCGCCCAGGCCGGACTGCGGACTGCAGTGGCGCAATCTCGGCTCACTGCAA-G	chr12	101920288	GAGCACTTTCTTTTTTTTTTTTTTTTTTTGAGACGGAGTCTCGCTCTGTCGCCCAGGCCGGACTGCGGACTGCAGTGGCGCAATCTCGGCTCACTGCAA	G	1163	VQSRTrancheINDEL99.50to99.90	0	none	0	0	98	1e-6
chr12-101920288-GAGCACTTTCTTTTTTTTTTTTTTTTTTTGAGACGGAGTCTCGCTCTGTCGCCCAGGCCGGACTGCGGACTGCAGTGGCGCAATCTCGGCTCACTGCAA-GA	chr12	101920288	GAGCACTTTCTTTTTTTTTTTTTTTTTTTGAGACGGAGTCTCGCTCTGTCGCCCAGGCCGGACTGCGGACTGCAGTGGCGCAATCTCGGCTCACTGCAA	GA	1163	VQSRTrancheINDEL99.50to99.90	0	none	0	0	98	1e-6
chr12-101920288-GAGCACTTTCTTTTTTTTTTTTTTTTTTTGAGACGGAGTCTCGCTCTGTCGCCCAGGCCGGACTGCGGACTGCAGTGGCGCAATCTCGGCTCACTGCAA-GAA	chr12	101920288	GAGCACTTTCTTTTTTTTTTTTTTTTTTTGAGACGGAGTCTCGCTCTGTCGCCCAGGCCGGACTGCGGACTGCAGTGGCGCAATCTCGGCTCACTGCAA	GAA	1163	VQSRTrancheINDEL99.50to99.90	0	none	0	0	98	1e-6
chr12-101920288-GAGCACTTTCTTTTTTTTTTTTTTTTTTTGAGACGGAGTCTCGCTCTGTCGCCCAGGCCGGACTGCGGACTGCAGTGGCGCAATCTCGGCTCACTGCAA-TAGCACTTTCTTTTTTTTTTTTTTTTTTTGAGACGGAGTCTCGCTCTGTCGCCCAGGCCGGACTGCGGACTGCAGTGGCGCAATCTCGGCTCACTGCAA	chr12	101920288	GAGCACTTTCTTTTTTTTTTTTTTTTTTTGAGACGGAGTCTCGCTCTGTCGCCCAGGCCGGACTGCGGACTGCAGTGGCGCAATCTCGGCTCACTGCAA	TAGCACTTTCTTTTTTTTTTTTTTTTTTTGAGACGGAGTCTCGCTCTGTCGCCCAGGCCGGACTGCGGACTGCAGTGGCGCAATCTCGGCTCACTGCAA	1163	VQSRTrancheINDEL99.50to99.90	0	none	8.9e-5	0	98	8.9e-5
chr12-101920289-A-*	chr12	101920289	A	*	141	VQSRTrancheSNP99.80to99.90	0	none	0.3058329999999994	29	110	0.3058329999999994
chr12-101920289-A-G	chr12	101920289	A	G	141	VQSRTrancheSNP99.80to99.90	0	none	9e-6	0	110	9e-6
chr12-101920290-GCA-*	chr12	101920290	GCA	*	1716	VQSRTrancheINDEL99.00to99.50	0	none	0.3058389999999994	29	112	0.3058389999999994
chr12-101920290-GCA-CCA	chr12	101920290	GCA	CCA	1716	VQSRTrancheINDEL99.00to99.50	0	none	3.6999999999999985e-5	0	112	3.6999999999999985e-5
chr12-101920290-GCA-G	chr12	101920290	GCA	G	1716	VQSRTrancheINDEL99.00to99.50	0	none	0	0	112	1e-6
chr12-101920290-GCA-TCA	chr12	101920290	GCA	TCA	1716	VQSRTrancheINDEL99.00to99.50	0	none	9e-6	0	112	9e-6
chr12-101920291-CACTTTCTTTTTTTTTTTTTTTTTTT-*	chr12	101920291	CACTTTCTTTTTTTTTTTTTTTTTTT	*	460	VQSRTrancheINDEL99.50to99.90	0	none	0.3058249999999994	29	114	0.3058249999999994
chr12-101920291-CACTTTCTTTTTTTTTTTTTTTTTTT-C	chr12	101920291	CACTTTCTTTTTTTTTTTTTTTTTTT	C	460	VQSRTrancheINDEL99.50to99.90	0	none	0	0	114	1e-6
chr12-101920291-CACTTTCTTTTTTTTTTTTTTTTTTT-CAACTTTCTTTTTTTTTTTTTTTTTTT	chr12	101920291	CACTTTCTTTTTTTTTTTTTTTTTTT	CAACTTTCTTTTTTTTTTTTTTTTTTT	460	VQSRTrancheINDEL99.50to99.90	0	none	0	0	114	1e-6
chr12-101920291-CACTTTCTTTTTTTTTTTTTTTTTTT-TACTTTCTTTTTTTTTTTTTTTTTTT	chr12	101920291	CACTTTCTTTTTTTTTTTTTTTTTTT	TACTTTCTTTTTTTTTTTTTTTTTTT	460	VQSRTrancheINDEL99.50to99.90	0	none	0	0	114	1e-6
chr12-101920292-AC-*	chr12	101920292	AC	*	933	VQSRTrancheINDEL99.50to99.90	0	none	0.3056649999999994	29	112	0.3056649999999994
chr12-101920292-AC-A	chr12	101920292	AC	A	933	VQSRTrancheINDEL99.50to99.90	0	none	0	0	112	1e-6
chr12-101920292-AC-AATTTTTTTTC	chr12	101920292	AC	AATTTTTTTTC	933	VQSRTrancheINDEL99.50to99.90	0	none	0	0	112	1e-6
chr12-101920292-AC-AATTTTTTTTTTTC	chr12	101920292	AC	AATTTTTTTTTTTC	933	VQSRTrancheINDEL99.50to99.90	0	none	0	0	112	1e-6
chr12-101920292-AC-AATTTTTTTTTTTTTTTTTTC	chr12	101920292	AC	AATTTTTTTTTTTTTTTTTTC	933	VQSRTrancheINDEL99.50to99.90	0	none	0	0	112	1e-6
chr12-101920292-AC-ATTTTTTTTTTTC	chr12	101920292	AC	ATTTTTTTTTTTC	933	VQSRTrancheINDEL99.50to99.90	0	none	0	0	112	1e-6
chr12-101920292-AC-ATTTTTTTTTTTTC	chr12	101920292	AC	ATTTTTTTTTTTTC	933	VQSRTrancheINDEL99.50to99.90	0	none	0	0	112	1e-6
chr12-101920292-AC-CC	chr12	101920292	AC	CC	933	VQSRTrancheINDEL99.50to99.90	0	none	8.9e-5	0	112	8.9e-5
chr12-101920292-AC-TC	chr12	101920292	AC	TC	933	VQSRTrancheINDEL99.50to99.90	0	none	2.2000000000000003e-5	0	112	2.2000000000000003e-5
chr12-101920293-CTTT-*	chr12	101920293	CTTT	*	16102	VQSRTrancheINDEL99.50to99.90	0	none	0.3055009999999994	29	106	0.3055009999999994
chr12-101920293-CTTT-ATTT	chr12	101920293	CTTT	ATTT	16102	VQSRTrancheINDEL99.50to99.90	0	none	7.099999999999998e-5	0	106	7.099999999999998e-5
chr12-101920293-CTTT-C	chr12	101920293	CTTT	C	16102	VQSRTrancheINDEL99.50to99.90	0	none	0	0	106	1e-6
chr12-101920293-CTTT-CTTTATTTTT	chr12	101920293	CTTT	CTTTATTTTT	16102	VQSRTrancheINDEL99.50to99.90	0	none	0	0	106	1e-6
chr12-101920293-CTTT-CTTTATTTTTT	chr12	101920293	CTTT	CTTTATTTTTT	16102	VQSRTrancheINDEL99.50to99.90	0	none	0	0	106	1e-6
chr12-101920293-CTTT-CTTTATTTTTTT	chr12	101920293	CTTT	CTTTATTTTTTT	16102	VQSRTrancheINDEL99.50to99.90	0	none	0	0	106	1e-6
chr12-101920293-CTTT-CTTTATTTTTTTTT	chr12	101920293	CTTT	CTTTATTTTTTTTT	16102	VQSRTrancheINDEL99.50to99.90	0	none	5.2999999999999994e-5	1	106	5.2999999999999994e-5
chr12-101920293-CTTT-CTTTATTTTTTTTTT	chr12	101920293	CTTT	CTTTATTTTTTTTTT	16102	VQSRTrancheINDEL99.50to99.90	0	none	8.9e-5	0	106	8.9e-5
chr12-101920293-CTTT-CTTTATTTTTTTTTTT	chr12	101920293	CTTT	CTTTATTTTTTTTTTT	16102	VQSRTrancheINDEL99.50to99.90	0	none	9e-6	0	106	9e-6
chr12-101920293-CTTT-CTTTATTTTTTTTTTTT	chr12	101920293	CTTT	CTTTATTTTTTTTTTTT	16102	VQSRTrancheINDEL99.50to99.90	0	none	0	0	106	1e-6
chr12-101920293-CTTT-CTTTATTTTTTTTTTTTTTTT	chr12	101920293	CTTT	CTTTATTTTTTTTTTTTTTTT	16102	VQSRTrancheINDEL99.50to99.90	0	none	0	0	106	1e-6
chr12-101920293-CTTT-CTTTATTTTTTTTTTTTTTTTTTT	chr12	101920293	CTTT	CTTTATTTTTTTTTTTTTTTTTTT	16102	VQSRTrancheINDEL99.50to99.90	0	none	0	0	106	1e-6
chr12-101920293-CTTT-CTTTATTTTTTTTTTTTTTTTTTTTTTTTTTTTT	chr12	101920293	CTTT	CTTTATTTTTTTTTTTTTTTTTTTTTTTTTTTTT	16102	VQSRTrancheINDEL99.50to99.90	0	none	0	0	106	1e-6
chr12-101920293-CTTT-CTTTT	chr12	101920293	CTTT	CTTTT	16102	VQSRTrancheINDEL99.50to99.90	0	none	3.820000000000003e-4	0	106	3.820000000000003e-4
chr12-101920293-CTTT-CTTTTT	chr12	101920293	CTTT	CTTTTT	16102	VQSRTrancheINDEL99.50to99.90	0	none	8.9e-5	0	106	8.9e-5
chr12-101920293-CTTT-CTTTTTT	chr12	101920293	CTTT	CTTTTTT	16102	VQSRTrancheINDEL99.50to99.90	0	none	2.2000000000000003e-5	0	106	2.2000000000000003e-5
chr12-101920293-CTTT-CTTTTTTT	chr12	101920293	CTTT	CTTTTTTT	16102	VQSRTrancheINDEL99.50to99.90	0	none	2.2000000000000003e-5	0	106	2.2000000000000003e-5
chr12-101920293-CTTT-CTTTTTTTT	chr12	101920293	CTTT	CTTTTTTTT	16102	VQSRTrancheINDEL99.50to99.90	0	none	9e-6	0	106	9e-6
chr12-101920293-CTTT-CTTTTTTTTT	chr12	101920293	CTTT	CTTTTTTTTT	16102	VQSRTrancheINDEL99.50to99.90	0	none	0	0	106	1e-6
chr12-101920293-CTTT-CTTTTTTTTTT	chr12	101920293	CTTT	CTTTTTTTTTT	16102	VQSRTrancheINDEL99.50to99.90	0	none	3.6999999999999985e-5	0	106	3.6999999999999985e-5
chr12-101920293-CTTT-CTTTTTTTTTTT	chr12	101920293	CTTT	CTTTTTTTTTTT	16102	VQSRTrancheINDEL99.50to99.90	0	none	1.27e-4	0	106	1.27e-4
chr12-101920293-CTTT-CTTTTTTTTTTTT	chr12	101920293	CTTT	CTTTTTTTTTTTT	16102	VQSRTrancheINDEL99.50to99.90	0	none	8.9e-5	0	106	8.9e-5
chr12-101920293-CTTT-CTTTTTTTTTTTTT	chr12	101920293	CTTT	CTTTTTTTTTTTTT	16102	VQSRTrancheINDEL99.50to99.90	0	none	2.09e-4	0	106	2.09e-4
chr12-101920293-CTTT-CTTTTTTTTTTTTTT	chr12	101920293	CTTT	CTTTTTTTTTTTTTT	16102	VQSRTrancheINDEL99.50to99.90	0	none	3.160000000000005e-4	0	106	3.160000000000005e-4
chr12-101920293-CTTT-CTTTTTTTTTTTTTTT	chr12	101920293	CTTT	CTTTTTTTTTTTTTTT	16102	VQSRTrancheINDEL99.50to99.90	0	none	3.160000000000005e-4	0	106	3.160000000000005e-4
chr12-101920293-CTTT-CTTTTTTTTTTTTTTTT	chr12	101920293	CTTT	CTTTTTTTTTTTTTTTT	16102	VQSRTrancheINDEL99.50to99.90	0	none	2.9400000000000004e-4	0	106	2.9400000000000004e-4
chr12-101920293-CTTT-CTTTTTTTTTTTTTTTTT	chr12	101920293	CTTT	CTTTTTTTTTTTTTTTTT	16102	VQSRTrancheINDEL99.50to99.90	0	none	0	0	106	1e-6
chr12-101920293-CTTT-CTTTTTTTTTTTTTTTTTT	chr12	101920293	CTTT	CTTTTTTTTTTTTTTTTTT	16102	VQSRTrancheINDEL99.50to99.90	0	none	0	0	106	1e-6
chr12-101920293-CTTT-CTTTTTTTTTTTTTTTTTTT	chr12	101920293	CTTT	CTTTTTTTTTTTTTTTTTTT	16102	VQSRTrancheINDEL99.50to99.90	0	none	0	0	106	1e-6
chr12-101920293-CTTT-GTTT	chr12	101920293	CTTT	GTTT	16102	VQSRTrancheINDEL99.50to99.90	0	none	0	0	106	1e-6
chr12-101920293-CTTT-TTTT	chr12	101920293	CTTT	TTTT	16102	VQSRTrancheINDEL99.50to99.90	0	none	6.100000000000004e-4	0	106	6.100000000000004e-4
chr12-101920294-TTTCTTTTTTTTTTTTTTTTTTTGAGACGGAGTCTCGCTCTGTCGCCCAGGCCGGACTGCGGACTGCAGTGGCGCAATCTCGGCTCACTGCAAAAAGAGCAC-*	chr12	101920294	TTTCTTTTTTTTTTTTTTTTTTTGAGACGGAGTCTCGCTCTGTCGCCCAGGCCGGACTGCGGACTGCAGTGGCGCAATCTCGGCTCACTGCAAAAAGAGCAC	*	811.97	VQSRTrancheINDEL99.00to99.50	0	none	0.30563799999999997	29	132	0.30563799999999997
chr12-101920294-TTTCTTTTTTTTTTTTTTTTTTTGAGACGGAGTCTCGCTCTGTCGCCCAGGCCGGACTGCGGACTGCAGTGGCGCAATCTCGGCTCACTGCAAAAAGAGCAC-T	chr12	101920294	TTTCTTTTTTTTTTTTTTTTTTTGAGACGGAGTCTCGCTCTGTCGCCCAGGCCGGACTGCGGACTGCAGTGGCGCAATCTCGGCTCACTGCAAAAAGAGCAC	T	811.97	VQSRTrancheINDEL99.00to99.50	0	none	0	0	132	1e-6
chr12-101920294-TTTCTTTTTTTTTTTTTTTTTTTGAGACGGAGTCTCGCTCTGTCGCCCAGGCCGGACTGCGGACTGCAGTGGCGCAATCTCGGCTCACTGCAAAAAGAGCAC-TC	chr12	101920294	TTTCTTTTTTTTTTTTTTTTTTTGAGACGGAGTCTCGCTCTGTCGCCCAGGCCGGACTGCGGACTGCAGTGGCGCAATCTCGGCTCACTGCAAAAAGAGCAC	TC	811.97	VQSRTrancheINDEL99.00to99.50	0	none	0	0	132	1e-6
chr12-101920294-TTTCTTTTTTTTTTTTTTTTTTTGAGACGGAGTCTCGCTCTGTCGCCCAGGCCGGACTGCGGACTGCAGTGGCGCAATCTCGGCTCACTGCAAAAAGAGCAC-TTGCGGACTGCAGTGGCGCAATCTCGGCTCACTGCAAAAAGAGCAC	chr12	101920294	TTTCTTTTTTTTTTTTTTTTTTTGAGACGGAGTCTCGCTCTGTCGCCCAGGCCGGACTGCGGACTGCAGTGGCGCAATCTCGGCTCACTGCAAAAAGAGCAC	TTGCGGACTGCAGTGGCGCAATCTCGGCTCACTGCAAAAAGAGCAC	811.97	VQSRTrancheINDEL99.00to99.50	0	none	0	0	132	1e-6
chr12-101920294-TTTCTTTTTTTTTTTTTTTTTTTGAGACGGAGTCTCGCTCTGTCGCCCAGGCCGGACTGCGGACTGCAGTGGCGCAATCTCGGCTCACTGCAAAAAGAGCAC-TTTATTCTTTTTTTTTTTTTTTTTTTGAGACGGAGTCTCGCTCTGTCGCCCAGGCCGGACTGCGGACTGCAGTGGCGCAATCTCGGCTCACTGCAAAAAGAGCAC	chr12	101920294	TTTCTTTTTTTTTTTTTTTTTTTGAGACGGAGTCTCGCTCTGTCGCCCAGGCCGGACTGCGGACTGCAGTGGCGCAATCTCGGCTCACTGCAAAAAGAGCAC	TTTATTCTTTTTTTTTTTTTTTTTTTGAGACGGAGTCTCGCTCTGTCGCCCAGGCCGGACTGCGGACTGCAGTGGCGCAATCTCGGCTCACTGCAAAAAGAGCAC	811.97	VQSRTrancheINDEL99.00to99.50	0	none	0	0	132	1e-6
chr12-101920295-TTCTTTTTTTTTTTTTTTTTTTG-*	chr12	101920295	TTCTTTTTTTTTTTTTTTTTTTG	*	143.97	VQSRTrancheINDEL99.50to99.90	0	none	0.305693	29	130	0.305693
chr12-101920295-TTCTTTTTTTTTTTTTTTTTTTG-T	chr12	101920295	TTCTTTTTTTTTTTTTTTTTTTG	T	143.97	VQSRTrancheINDEL99.50to99.90	0	none	0	0	130	1e-6
chr12-101920295-TTCTTTTTTTTTTTTTTTTTTTG-TTATCTTTTTTTTTTTTTTTTTTTG	chr12	101920295	TTCTTTTTTTTTTTTTTTTTTTG	TTATCTTTTTTTTTTTTTTTTTTTG	143.97	VQSRTrancheINDEL99.50to99.90	0	none	0	0	130	1e-6
chr12-101920295-TTCTTTTTTTTTTTTTTTTTTTG-TTTTTTTTTTTTTTTTTTTTG	chr12	101920295	TTCTTTTTTTTTTTTTTTTTTTG	TTTTTTTTTTTTTTTTTTTTG	143.97	VQSRTrancheINDEL99.50to99.90	0	none	0	0	130	1e-6
chr12-101920296-TCTTTTTTTTTTTTTTTTTTTG-*	chr12	101920296	TCTTTTTTTTTTTTTTTTTTTG	*	1768.97	VQSRTrancheINDEL99.50to99.90	0	none	0.305713	29	126	0.305713
chr12-101920296-TCTTTTTTTTTTTTTTTTTTTG-T	chr12	101920296	TCTTTTTTTTTTTTTTTTTTTG	T	1768.97	VQSRTrancheINDEL99.50to99.90	0	none	9e-6	0	126	9e-6
chr12-101920296-TCTTTTTTTTTTTTTTTTTTTG-TACTTTTTTTTTTTTTTTTTTTG	chr12	101920296	TCTTTTTTTTTTTTTTTTTTTG	TACTTTTTTTTTTTTTTTTTTTG	1768.97	VQSRTrancheINDEL99.50to99.90	0	none	7.099999999999998e-5	0	126	7.099999999999998e-5
chr12-101920296-TCTTTTTTTTTTTTTTTTTTTG-TCCTTTTTTTTTTTTTTTTTTTG	chr12	101920296	TCTTTTTTTTTTTTTTTTTTTG	TCCTTTTTTTTTTTTTTTTTTTG	1768.97	VQSRTrancheINDEL99.50to99.90	0	none	0	0	126	1e-6
chr12-101920296-TCTTTTTTTTTTTTTTTTTTTG-TTTTTTTTTTTTTTTTTTTTG	chr12	101920296	TCTTTTTTTTTTTTTTTTTTTG	TTTTTTTTTTTTTTTTTTTTG	1768.97	VQSRTrancheINDEL99.50to99.90	0	none	3.3900000000000043e-4	0	126	3.3900000000000043e-4
chr12-101920297-CTTTTTTTTTTTTTTTTTTTGAGACGGAGTCTCGCTCTGTCGCCCAGGCCGGACTGCGGACTGCAGTGGCGCAATCTCGGCTCACTGCAAAAAGAGCACT-*	chr12	101920297	CTTTTTTTTTTTTTTTTTTTGAGACGGAGTCTCGCTCTGTCGCCCAGGCCGGACTGCGGACTGCAGTGGCGCAATCTCGGCTCACTGCAAAAAGAGCACT	*	1075604	VQSRTrancheINDEL99.50to99.90	0	none	0.3000509999999999	28	88	0.3000509999999999
chr12-101920297-CTTTTTTTTTTTTTTTTTTTGAGACGGAGTCTCGCTCTGTCGCCCAGGCCGGACTGCGGACTGCAGTGGCGCAATCTCGGCTCACTGCAAAAAGAGCACT-ATTTTTTTTTTTTTTTTTTTGAGACGGAGTCTCGCTCTGTCGCCCAGGCCGGACTGCGGACTGCAGTGGCGCAATCTCGGCTCACTGCAAAAAGAGCACT	chr12	101920297	CTTTTTTTTTTTTTTTTTTTGAGACGGAGTCTCGCTCTGTCGCCCAGGCCGGACTGCGGACTGCAGTGGCGCAATCTCGGCTCACTGCAAAAAGAGCACT	ATTTTTTTTTTTTTTTTTTTGAGACGGAGTCTCGCTCTGTCGCCCAGGCCGGACTGCGGACTGCAGTGGCGCAATCTCGGCTCACTGCAAAAAGAGCACT	1075604	VQSRTrancheINDEL99.50to99.90	0	none	5.2999999999999994e-5	0	88	5.2999999999999994e-5
chr12-101920297-CTTTTTTTTTTTTTTTTTTTGAGACGGAGTCTCGCTCTGTCGCCCAGGCCGGACTGCGGACTGCAGTGGCGCAATCTCGGCTCACTGCAAAAAGAGCACT-C	chr12	101920297	CTTTTTTTTTTTTTTTTTTTGAGACGGAGTCTCGCTCTGTCGCCCAGGCCGGACTGCGGACTGCAGTGGCGCAATCTCGGCTCACTGCAAAAAGAGCACT	C	1075604	VQSRTrancheINDEL99.50to99.90	0	none	0	0	88	1e-6
chr12-101920297-CTTTTTTTTTTTTTTTTTTTGAGACGGAGTCTCGCTCTGTCGCCCAGGCCGGACTGCGGACTGCAGTGGCGCAATCTCGGCTCACTGCAAAAAGAGCACT-CTTGAGACGGAGTCTCGCTCTGTCGCCCAGGCCGGACTGCGGACTGCAGTGGCGCAATCTCGGCTCACTGCAAAAAGAGCACT	chr12	101920297	CTTTTTTTTTTTTTTTTTTTGAGACGGAGTCTCGCTCTGTCGCCCAGGCCGGACTGCGGACTGCAGTGGCGCAATCTCGGCTCACTGCAAAAAGAGCACT	CTTGAGACGGAGTCTCGCTCTGTCGCCCAGGCCGGACTGCGGACTGCAGTGGCGCAATCTCGGCTCACTGCAAAAAGAGCACT	1075604	VQSRTrancheINDEL99.50to99.90	0	none	9e-6	0	88	9e-6
chr12-101920297-CTTTTTTTTTTTTTTTTTTTGAGACGGAGTCTCGCTCTGTCGCCCAGGCCGGACTGCGGACTGCAGTGGCGCAATCTCGGCTCACTGCAAAAAGAGCACT-CTTTTGAGACGGAGTCTCGCTCTGTCGCCCAGGCCGGACTGCGGACTGCAGTGGCGCAATCTCGGCTCACTGCAAAAAGAGCACT	chr12	101920297	CTTTTTTTTTTTTTTTTTTTGAGACGGAGTCTCGCTCTGTCGCCCAGGCCGGACTGCGGACTGCAGTGGCGCAATCTCGGCTCACTGCAAAAAGAGCACT	CTTTTGAGACGGAGTCTCGCTCTGTCGCCCAGGCCGGACTGCGGACTGCAGTGGCGCAATCTCGGCTCACTGCAAAAAGAGCACT	1075604	VQSRTrancheINDEL99.50to99.90	0	none	9e-6	0	88	9e-6
chr12-101920297-CTTTTTTTTTTTTTTTTTTTGAGACGGAGTCTCGCTCTGTCGCCCAGGCCGGACTGCGGACTGCAGTGGCGCAATCTCGGCTCACTGCAAAAAGAGCACT-CTTTTTTTTTTTTGAGACGGAGTCTCGCTCTGTCGCCCAGGCCGGACTGCGGACTGCAGTGGCGCAATCTCGGCTCACTGCAAAAAGAGCACT	chr12	101920297	CTTTTTTTTTTTTTTTTTTTGAGACGGAGTCTCGCTCTGTCGCCCAGGCCGGACTGCGGACTGCAGTGGCGCAATCTCGGCTCACTGCAAAAAGAGCACT	CTTTTTTTTTTTTGAGACGGAGTCTCGCTCTGTCGCCCAGGCCGGACTGCGGACTGCAGTGGCGCAATCTCGGCTCACTGCAAAAAGAGCACT	1075604	VQSRTrancheINDEL99.50to99.90	0	none	0	0	88	1e-6
chr12-101920297-CTTTTTTTTTTTTTTTTTTTGAGACGGAGTCTCGCTCTGTCGCCCAGGCCGGACTGCGGACTGCAGTGGCGCAATCTCGGCTCACTGCAAAAAGAGCACT-CTTTTTTTTTTTTTGAGACGGAGTCTCGCTCTGTCGCCCAGGCCGGACTGCGGACTGCAGTGGCGCAATCTCGGCTCACTGCAAAAAGAGCACT	chr12	101920297	CTTTTTTTTTTTTTTTTTTTGAGACGGAGTCTCGCTCTGTCGCCCAGGCCGGACTGCGGACTGCAGTGGCGCAATCTCGGCTCACTGCAAAAAGAGCACT	CTTTTTTTTTTTTTGAGACGGAGTCTCGCTCTGTCGCCCAGGCCGGACTGCGGACTGCAGTGGCGCAATCTCGGCTCACTGCAAAAAGAGCACT	1075604	VQSRTrancheINDEL99.50to99.90	0	none	2.2999999999999995e-4	0	88	2.2999999999999995e-4
chr12-101920297-CTTTTTTTTTTTTTTTTTTTGAGACGGAGTCTCGCTCTGTCGCCCAGGCCGGACTGCGGACTGCAGTGGCGCAATCTCGGCTCACTGCAAAAAGAGCACT-CTTTTTTTTTTTTTTGAGACGGAGTCTCGCTCTGTCGCCCAGGCCGGACTGCGGACTGCAGTGGCGCAATCTCGGCTCACTGCAAAAAGAGCACT	chr12	101920297	CTTTTTTTTTTTTTTTTTTTGAGACGGAGTCTCGCTCTGTCGCCCAGGCCGGACTGCGGACTGCAGTGGCGCAATCTCGGCTCACTGCAAAAAGAGCACT	CTTTTTTTTTTTTTTGAGACGGAGTCTCGCTCTGTCGCCCAGGCCGGACTGCGGACTGCAGTGGCGCAATCTCGGCTCACTGCAAAAAGAGCACT	1075604	VQSRTrancheINDEL99.50to99.90	0	none	0.002164	1	88	0.002164
chr12-101920297-CTTTTTTTTTTTTTTTTTTTGAGACGGAGTCTCGCTCTGTCGCCCAGGCCGGACTGCGGACTGCAGTGGCGCAATCTCGGCTCACTGCAAAAAGAGCACT-CTTTTTTTTTTTTTTTGAGACGGAGTCTCGCTCTGTCGCCCAGGCCGGACTGCGGACTGCAGTGGCGCAATCTCGGCTCACTGCAAAAAGAGCACT	chr12	101920297	CTTTTTTTTTTTTTTTTTTTGAGACGGAGTCTCGCTCTGTCGCCCAGGCCGGACTGCGGACTGCAGTGGCGCAATCTCGGCTCACTGCAAAAAGAGCACT	CTTTTTTTTTTTTTTTGAGACGGAGTCTCGCTCTGTCGCCCAGGCCGGACTGCGGACTGCAGTGGCGCAATCTCGGCTCACTGCAAAAAGAGCACT	1075604	VQSRTrancheINDEL99.50to99.90	0	none	0.005543	0	88	0.005543
chr12-101920297-CTTTTTTTTTTTTTTTTTTTGAGACGGAGTCTCGCTCTGTCGCCCAGGCCGGACTGCGGACTGCAGTGGCGCAATCTCGGCTCACTGCAAAAAGAGCACT-CTTTTTTTTTTTTTTTTGAGACGGAGTCTCGCTCTGTCGCCCAGGCCGGACTGCGGACTGCAGTGGCGCAATCTCGGCTCACTGCAAAAAGAGCACT	chr12	101920297	CTTTTTTTTTTTTTTTTTTTGAGACGGAGTCTCGCTCTGTCGCCCAGGCCGGACTGCGGACTGCAGTGGCGCAATCTCGGCTCACTGCAAAAAGAGCACT	CTTTTTTTTTTTTTTTTGAGACGGAGTCTCGCTCTGTCGCCCAGGCCGGACTGCGGACTGCAGTGGCGCAATCTCGGCTCACTGCAAAAAGAGCACT	1075604	VQSRTrancheINDEL99.50to99.90	0	none	0.01421999999999998	1	88	0.01421999999999998
chr12-101920297-CTTTTTTTTTTTTTTTTTTTGAGACGGAGTCTCGCTCTGTCGCCCAGGCCGGACTGCGGACTGCAGTGGCGCAATCTCGGCTCACTGCAAAAAGAGCACT-CTTTTTTTTTTTTTTTTTGAGACGGAGTCTCGCTCTGTCGCCCAGGCCGGACTGCGGACTGCAGTGGCGCAATCTCGGCTCACTGCAAAAAGAGCACT	chr12	101920297	CTTTTTTTTTTTTTTTTTTTGAGACGGAGTCTCGCTCTGTCGCCCAGGCCGGACTGCGGACTGCAGTGGCGCAATCTCGGCTCACTGCAAAAAGAGCACT	CTTTTTTTTTTTTTTTTTGAGACGGAGTCTCGCTCTGTCGCCCAGGCCGGACTGCGGACTGCAGTGGCGCAATCTCGGCTCACTGCAAAAAGAGCACT	1075604	VQSRTrancheINDEL99.50to99.90	0	none	0.04303900000000001	2	88	0.04303900000000001
chr12-101920297-CTTTTTTTTTTTTTTTTTTTGAGACGGAGTCTCGCTCTGTCGCCCAGGCCGGACTGCGGACTGCAGTGGCGCAATCTCGGCTCACTGCAAAAAGAGCACT-CTTTTTTTTTTTTTTTTTTGAGACGGAGTCTCGCTCTGTCGCCCAGGCCGGACTGCGGACTGCAGTGGCGCAATCTCGGCTCACTGCAAAAAGAGCACT	chr12	101920297	CTTTTTTTTTTTTTTTTTTTGAGACGGAGTCTCGCTCTGTCGCCCAGGCCGGACTGCGGACTGCAGTGGCGCAATCTCGGCTCACTGCAAAAAGAGCACT	CTTTTTTTTTTTTTTTTTTGAGACGGAGTCTCGCTCTGTCGCCCAGGCCGGACTGCGGACTGCAGTGGCGCAATCTCGGCTCACTGCAAAAAGAGCACT	1075604	VQSRTrancheINDEL99.50to99.90	0	none	0.12558400000000003	18	88	0.12558400000000003
chr12-101920297-CTTTTTTTTTTTTTTTTTTTGAGACGGAGTCTCGCTCTGTCGCCCAGGCCGGACTGCGGACTGCAGTGGCGCAATCTCGGCTCACTGCAAAAAGAGCACT-CTTTTTTTTTTTTTTTTTTTTGAGACGGAGTCTCGCTCTGTCGCCCAGGCCGGACTGCGGACTGCAGTGGCGCAATCTCGGCTCACTGCAAAAAGAGCACT	chr12	101920297	CTTTTTTTTTTTTTTTTTTTGAGACGGAGTCTCGCTCTGTCGCCCAGGCCGGACTGCGGACTGCAGTGGCGCAATCTCGGCTCACTGCAAAAAGAGCACT	CTTTTTTTTTTTTTTTTTTTTGAGACGGAGTCTCGCTCTGTCGCCCAGGCCGGACTGCGGACTGCAGTGGCGCAATCTCGGCTCACTGCAAAAAGAGCACT	1075604	VQSRTrancheINDEL99.50to99.90	0	none	0.053554	2	88	0.053554
chr12-101920297-CTTTTTTTTTTTTTTTTTTTGAGACGGAGTCTCGCTCTGTCGCCCAGGCCGGACTGCGGACTGCAGTGGCGCAATCTCGGCTCACTGCAAAAAGAGCACT-CTTTTTTTTTTTTTTTTTTTTTGAGACGGAGTCTCGCTCTGTCGCCCAGGCCGGACTGCGGACTGCAGTGGCGCAATCTCGGCTCACTGCAAAAAGAGCACT	chr12	101920297	CTTTTTTTTTTTTTTTTTTTGAGACGGAGTCTCGCTCTGTCGCCCAGGCCGGACTGCGGACTGCAGTGGCGCAATCTCGGCTCACTGCAAAAAGAGCACT	CTTTTTTTTTTTTTTTTTTTTTGAGACGGAGTCTCGCTCTGTCGCCCAGGCCGGACTGCGGACTGCAGTGGCGCAATCTCGGCTCACTGCAAAAAGAGCACT	1075604	VQSRTrancheINDEL99.50to99.90	0	none	0.005955	1	88	0.005955
chr12-101920297-CTTTTTTTTTTTTTTTTTTTGAGACGGAGTCTCGCTCTGTCGCCCAGGCCGGACTGCGGACTGCAGTGGCGCAATCTCGGCTCACTGCAAAAAGAGCACT-CTTTTTTTTTTTTTTTTTTTTTTGAGACGGAGTCTCGCTCTGTCGCCCAGGCCGGACTGCGGACTGCAGTGGCGCAATCTCGGCTCACTGCAAAAAGAGCACT	chr12	101920297	CTTTTTTTTTTTTTTTTTTTGAGACGGAGTCTCGCTCTGTCGCCCAGGCCGGACTGCGGACTGCAGTGGCGCAATCTCGGCTCACTGCAAAAAGAGCACT	CTTTTTTTTTTTTTTTTTTTTTTGAGACGGAGTCTCGCTCTGTCGCCCAGGCCGGACTGCGGACTGCAGTGGCGCAATCTCGGCTCACTGCAAAAAGAGCACT	1075604	VQSRTrancheINDEL99.50to99.90	0	none	5.870000000000005e-4	0	88	5.870000000000005e-4
chr12-101920297-CTTTTTTTTTTTTTTTTTTTGAGACGGAGTCTCGCTCTGTCGCCCAGGCCGGACTGCGGACTGCAGTGGCGCAATCTCGGCTCACTGCAAAAAGAGCACT-CTTTTTTTTTTTTTTTTTTTTTTTGAGACGGAGTCTCGCTCTGTCGCCCAGGCCGGACTGCGGACTGCAGTGGCGCAATCTCGGCTCACTGCAAAAAGAGCACT	chr12	101920297	CTTTTTTTTTTTTTTTTTTTGAGACGGAGTCTCGCTCTGTCGCCCAGGCCGGACTGCGGACTGCAGTGGCGCAATCTCGGCTCACTGCAAAAAGAGCACT	CTTTTTTTTTTTTTTTTTTTTTTTGAGACGGAGTCTCGCTCTGTCGCCCAGGCCGGACTGCGGACTGCAGTGGCGCAATCTCGGCTCACTGCAAAAAGAGCACT	1075604	VQSRTrancheINDEL99.50to99.90	0	none	2.5100000000000014e-4	0	88	2.5100000000000014e-4
chr12-101920297-CTTTTTTTTTTTTTTTTTTTGAGACGGAGTCTCGCTCTGTCGCCCAGGCCGGACTGCGGACTGCAGTGGCGCAATCTCGGCTCACTGCAAAAAGAGCACT-CTTTTTTTTTTTTTTTTTTTTTTTTGAGACGGAGTCTCGCTCTGTCGCCCAGGCCGGACTGCGGACTGCAGTGGCGCAATCTCGGCTCACTGCAAAAAGAGCACT	chr12	101920297	CTTTTTTTTTTTTTTTTTTTGAGACGGAGTCTCGCTCTGTCGCCCAGGCCGGACTGCGGACTGCAGTGGCGCAATCTCGGCTCACTGCAAAAAGAGCACT	CTTTTTTTTTTTTTTTTTTTTTTTTGAGACGGAGTCTCGCTCTGTCGCCCAGGCCGGACTGCGGACTGCAGTGGCGCAATCTCGGCTCACTGCAAAAAGAGCACT	1075604	VQSRTrancheINDEL99.50to99.90	0	none	4.720000000000004e-4	0	88	4.720000000000004e-4
chr12-101920297-CTTTTTTTTTTTTTTTTTTTGAGACGGAGTCTCGCTCTGTCGCCCAGGCCGGACTGCGGACTGCAGTGGCGCAATCTCGGCTCACTGCAAAAAGAGCACT-CTTTTTTTTTTTTTTTTTTTTTTTTTGAGACGGAGTCTCGCTCTGTCGCCCAGGCCGGACTGCGGACTGCAGTGGCGCAATCTCGGCTCACTGCAAAAAGAGCACT	chr12	101920297	CTTTTTTTTTTTTTTTTTTTGAGACGGAGTCTCGCTCTGTCGCCCAGGCCGGACTGCGGACTGCAGTGGCGCAATCTCGGCTCACTGCAAAAAGAGCACT	CTTTTTTTTTTTTTTTTTTTTTTTTTGAGACGGAGTCTCGCTCTGTCGCCCAGGCCGGACTGCGGACTGCAGTGGCGCAATCTCGGCTCACTGCAAAAAGAGCACT	1075604	VQSRTrancheINDEL99.50to99.90	0	none	8.920000000000005e-4	0	88	8.920000000000005e-4
chr12-101920297-CTTTTTTTTTTTTTTTTTTTGAGACGGAGTCTCGCTCTGTCGCCCAGGCCGGACTGCGGACTGCAGTGGCGCAATCTCGGCTCACTGCAAAAAGAGCACT-CTTTTTTTTTTTTTTTTTTTTTTTTTTGAGACGGAGTCTCGCTCTGTCGCCCAGGCCGGACTGCGGACTGCAGTGGCGCAATCTCGGCTCACTGCAAAAAGAGCACT	chr12	101920297	CTTTTTTTTTTTTTTTTTTTGAGACGGAGTCTCGCTCTGTCGCCCAGGCCGGACTGCGGACTGCAGTGGCGCAATCTCGGCTCACTGCAAAAAGAGCACT	CTTTTTTTTTTTTTTTTTTTTTTTTTTGAGACGGAGTCTCGCTCTGTCGCCCAGGCCGGACTGCGGACTGCAGTGGCGCAATCTCGGCTCACTGCAAAAAGAGCACT	1075604	VQSRTrancheINDEL99.50to99.90	0	none	0.002364	1	88	0.002364
chr12-101920297-CTTTTTTTTTTTTTTTTTTTGAGACGGAGTCTCGCTCTGTCGCCCAGGCCGGACTGCGGACTGCAGTGGCGCAATCTCGGCTCACTGCAAAAAGAGCACT-CTTTTTTTTTTTTTTTTTTTTTTTTTTTGAGACGGAGTCTCGCTCTGTCGCCCAGGCCGGACTGCGGACTGCAGTGGCGCAATCTCGGCTCACTGCAAAAAGAGCACT	chr12	101920297	CTTTTTTTTTTTTTTTTTTTGAGACGGAGTCTCGCTCTGTCGCCCAGGCCGGACTGCGGACTGCAGTGGCGCAATCTCGGCTCACTGCAAAAAGAGCACT	CTTTTTTTTTTTTTTTTTTTTTTTTTTTGAGACGGAGTCTCGCTCTGTCGCCCAGGCCGGACTGCGGACTGCAGTGGCGCAATCTCGGCTCACTGCAAAAAGAGCACT	1075604	VQSRTrancheINDEL99.50to99.90	0	none	0.00164399999999999	0	88	0.00164399999999999
chr12-101920297-CTTTTTTTTTTTTTTTTTTTGAGACGGAGTCTCGCTCTGTCGCCCAGGCCGGACTGCGGACTGCAGTGGCGCAATCTCGGCTCACTGCAAAAAGAGCACT-CTTTTTTTTTTTTTTTTTTTTTTTTTTTTGAGACGGAGTCTCGCTCTGTCGCCCAGGCCGGACTGCGGACTGCAGTGGCGCAATCTCGGCTCACTGCAAAAAGAGCACT	chr12	101920297	CTTTTTTTTTTTTTTTTTTTGAGACGGAGTCTCGCTCTGTCGCCCAGGCCGGACTGCGGACTGCAGTGGCGCAATCTCGGCTCACTGCAAAAAGAGCACT	CTTTTTTTTTTTTTTTTTTTTTTTTTTTTGAGACGGAGTCTCGCTCTGTCGCCCAGGCCGGACTGCGGACTGCAGTGGCGCAATCTCGGCTCACTGCAAAAAGAGCACT	1075604	VQSRTrancheINDEL99.50to99.90	0	none	0.00179199999999999	0	88	0.00179199999999999
chr12-101920297-CTTTTTTTTTTTTTTTTTTTGAGACGGAGTCTCGCTCTGTCGCCCAGGCCGGACTGCGGACTGCAGTGGCGCAATCTCGGCTCACTGCAAAAAGAGCACT-CTTTTTTTTTTTTTTTTTTTTTTTTTTTTTGAGACGGAGTCTCGCTCTGTCGCCCAGGCCGGACTGCGGACTGCAGTGGCGCAATCTCGGCTCACTGCAAAAAGAGCACT	chr12	101920297	CTTTTTTTTTTTTTTTTTTTGAGACGGAGTCTCGCTCTGTCGCCCAGGCCGGACTGCGGACTGCAGTGGCGCAATCTCGGCTCACTGCAAAAAGAGCACT	CTTTTTTTTTTTTTTTTTTTTTTTTTTTTTGAGACGGAGTCTCGCTCTGTCGCCCAGGCCGGACTGCGGACTGCAGTGGCGCAATCTCGGCTCACTGCAAAAAGAGCACT	1075604	VQSRTrancheINDEL99.50to99.90	0	none	0.002941	0	88	0.002941
chr12-101920297-CTTTTTTTTTTTTTTTTTTTGAGACGGAGTCTCGCTCTGTCGCCCAGGCCGGACTGCGGACTGCAGTGGCGCAATCTCGGCTCACTGCAAAAAGAGCACT-CTTTTTTTTTTTTTTTTTTTTTTTTTTTTTTGAGACGGAGTCTCGCTCTGTCGCCCAGGCCGGACTGCGGACTGCAGTGGCGCAATCTCGGCTCACTGCAAAAAGAGCACT	chr12	101920297	CTTTTTTTTTTTTTTTTTTTGAGACGGAGTCTCGCTCTGTCGCCCAGGCCGGACTGCGGACTGCAGTGGCGCAATCTCGGCTCACTGCAAAAAGAGCACT	CTTTTTTTTTTTTTTTTTTTTTTTTTTTTTTGAGACGGAGTCTCGCTCTGTCGCCCAGGCCGGACTGCGGACTGCAGTGGCGCAATCTCGGCTCACTGCAAAAAGAGCACT	1075604	VQSRTrancheINDEL99.50to99.90	0	none	0.003042	0	88	0.003042
chr12-101920297-CTTTTTTTTTTTTTTTTTTTGAGACGGAGTCTCGCTCTGTCGCCCAGGCCGGACTGCGGACTGCAGTGGCGCAATCTCGGCTCACTGCAAAAAGAGCACT-CTTTTTTTTTTTTTTTTTTTTTTTTTTTTTTTGAGACGGAGTCTCGCTCTGTCGCCCAGGCCGGACTGCGGACTGCAGTGGCGCAATCTCGGCTCACTGCAAAAAGAGCACT	chr12	101920297	CTTTTTTTTTTTTTTTTTTTGAGACGGAGTCTCGCTCTGTCGCCCAGGCCGGACTGCGGACTGCAGTGGCGCAATCTCGGCTCACTGCAAAAAGAGCACT	CTTTTTTTTTTTTTTTTTTTTTTTTTTTTTTTGAGACGGAGTCTCGCTCTGTCGCCCAGGCCGGACTGCGGACTGCAGTGGCGCAATCTCGGCTCACTGCAAAAAGAGCACT	1075604	VQSRTrancheINDEL99.50to99.90	0	none	0.003956	0	88	0.003956
chr12-101920297-CTTTTTTTTTTTTTTTTTTTGAGACGGAGTCTCGCTCTGTCGCCCAGGCCGGACTGCGGACTGCAGTGGCGCAATCTCGGCTCACTGCAAAAAGAGCACT-CTTTTTTTTTTTTTTTTTTTTTTTTTTTTTTTTGAGACGGAGTCTCGCTCTGTCGCCCAGGCCGGACTGCGGACTGCAGTGGCGCAATCTCGGCTCACTGCAAAAAGAGCACT	chr12	101920297	CTTTTTTTTTTTTTTTTTTTGAGACGGAGTCTCGCTCTGTCGCCCAGGCCGGACTGCGGACTGCAGTGGCGCAATCTCGGCTCACTGCAAAAAGAGCACT	CTTTTTTTTTTTTTTTTTTTTTTTTTTTTTTTTGAGACGGAGTCTCGCTCTGTCGCCCAGGCCGGACTGCGGACTGCAGTGGCGCAATCTCGGCTCACTGCAAAAAGAGCACT	1075604	VQSRTrancheINDEL99.50to99.90	0	none	0.00134999999999999	0	88	0.00134999999999999
chr12-101920297-CTTTTTTTTTTTTTTTTTTTGAGACGGAGTCTCGCTCTGTCGCCCAGGCCGGACTGCGGACTGCAGTGGCGCAATCTCGGCTCACTGCAAAAAGAGCACT-CTTTTTTTTTTTTTTTTTTTTTTTTTTTTTTTTTGAGACGGAGTCTCGCTCTGTCGCCCAGGCCGGACTGCGGACTGCAGTGGCGCAATCTCGGCTCACTGCAAAAAGAGCACT	chr12	101920297	CTTTTTTTTTTTTTTTTTTTGAGACGGAGTCTCGCTCTGTCGCCCAGGCCGGACTGCGGACTGCAGTGGCGCAATCTCGGCTCACTGCAAAAAGAGCACT	CTTTTTTTTTTTTTTTTTTTTTTTTTTTTTTTTTGAGACGGAGTCTCGCTCTGTCGCCCAGGCCGGACTGCGGACTGCAGTGGCGCAATCTCGGCTCACTGCAAAAAGAGCACT	1075604	VQSRTrancheINDEL99.50to99.90	0	none	4.500000000000005e-4	0	88	4.500000000000005e-4
chr12-101920297-CTTTTTTTTTTTTTTTTTTTGAGACGGAGTCTCGCTCTGTCGCCCAGGCCGGACTGCGGACTGCAGTGGCGCAATCTCGGCTCACTGCAAAAAGAGCACT-CTTTTTTTTTTTTTTTTTTTTTTTTTTTTTTTTTTGAGACGGAGTCTCGCTCTGTCGCCCAGGCCGGACTGCGGACTGCAGTGGCGCAATCTCGGCTCACTGCAAAAAGAGCACT	chr12	101920297	CTTTTTTTTTTTTTTTTTTTGAGACGGAGTCTCGCTCTGTCGCCCAGGCCGGACTGCGGACTGCAGTGGCGCAATCTCGGCTCACTGCAAAAAGAGCACT	CTTTTTTTTTTTTTTTTTTTTTTTTTTTTTTTTTTGAGACGGAGTCTCGCTCTGTCGCCCAGGCCGGACTGCGGACTGCAGTGGCGCAATCTCGGCTCACTGCAAAAAGAGCACT	1075604	VQSRTrancheINDEL99.50to99.90	0	none	3.820000000000003e-4	0	88	3.820000000000003e-4
chr12-101920297-CTTTTTTTTTTTTTTTTTTTGAGACGGAGTCTCGCTCTGTCGCCCAGGCCGGACTGCGGACTGCAGTGGCGCAATCTCGGCTCACTGCAAAAAGAGCACT-CTTTTTTTTTTTTTTTTTTTTTTTTTTTTTTTTTTTGAGACGGAGTCTCGCTCTGTCGCCCAGGCCGGACTGCGGACTGCAGTGGCGCAATCTCGGCTCACTGCAAAAAGAGCACT	chr12	101920297	CTTTTTTTTTTTTTTTTTTTGAGACGGAGTCTCGCTCTGTCGCCCAGGCCGGACTGCGGACTGCAGTGGCGCAATCTCGGCTCACTGCAAAAAGAGCACT	CTTTTTTTTTTTTTTTTTTTTTTTTTTTTTTTTTTTGAGACGGAGTCTCGCTCTGTCGCCCAGGCCGGACTGCGGACTGCAGTGGCGCAATCTCGGCTCACTGCAAAAAGAGCACT	1075604	VQSRTrancheINDEL99.50to99.90	0	none	2.7300000000000035e-4	0	88	2.7300000000000035e-4
chr12-101920297-CTTTTTTTTTTTTTTTTTTTGAGACGGAGTCTCGCTCTGTCGCCCAGGCCGGACTGCGGACTGCAGTGGCGCAATCTCGGCTCACTGCAAAAAGAGCACT-CTTTTTTTTTTTTTTTTTTTTTTTTTTTTTTTTTTTTGAGACGGAGTCTCGCTCTGTCGCCCAGGCCGGACTGCGGACTGCAGTGGCGCAATCTCGGCTCACTGCAAAAAGAGCACT	chr12	101920297	CTTTTTTTTTTTTTTTTTTTGAGACGGAGTCTCGCTCTGTCGCCCAGGCCGGACTGCGGACTGCAGTGGCGCAATCTCGGCTCACTGCAAAAAGAGCACT	CTTTTTTTTTTTTTTTTTTTTTTTTTTTTTTTTTTTTGAGACGGAGTCTCGCTCTGTCGCCCAGGCCGGACTGCGGACTGCAGTGGCGCAATCTCGGCTCACTGCAAAAAGAGCACT	1075604	VQSRTrancheINDEL99.50to99.90	0	none	1.27e-4	0	88	1.27e-4
chr12-101920297-CTTTTTTTTTTTTTTTTTTTGAGACGGAGTCTCGCTCTGTCGCCCAGGCCGGACTGCGGACTGCAGTGGCGCAATCTCGGCTCACTGCAAAAAGAGCACT-CTTTTTTTTTTTTTTTTTTTTTTTTTTTTTTTTTTTTTGAGACGGAGTCTCGCTCTGTCGCCCAGGCCGGACTGCGGACTGCAGTGGCGCAATCTCGGCTCACTGCAAAAAGAGCACT	chr12	101920297	CTTTTTTTTTTTTTTTTTTTGAGACGGAGTCTCGCTCTGTCGCCCAGGCCGGACTGCGGACTGCAGTGGCGCAATCTCGGCTCACTGCAAAAAGAGCACT	CTTTTTTTTTTTTTTTTTTTTTTTTTTTTTTTTTTTTTGAGACGGAGTCTCGCTCTGTCGCCCAGGCCGGACTGCGGACTGCAGTGGCGCAATCTCGGCTCACTGCAAAAAGAGCACT	1075604	VQSRTrancheINDEL99.50to99.90	0	none	5.2999999999999994e-5	0	88	5.2999999999999994e-5
chr12-101920297-CTTTTTTTTTTTTTTTTTTTGAGACGGAGTCTCGCTCTGTCGCCCAGGCCGGACTGCGGACTGCAGTGGCGCAATCTCGGCTCACTGCAAAAAGAGCACT-CTTTTTTTTTTTTTTTTTTTTTTTTTTTTTTTTTTTTTTTGAGACGGAGTCTCGCTCTGTCGCCCAGGCCGGACTGCGGACTGCAGTGGCGCAATCTCGGCTCACTGCAAAAAGAGCACT	chr12	101920297	CTTTTTTTTTTTTTTTTTTTGAGACGGAGTCTCGCTCTGTCGCCCAGGCCGGACTGCGGACTGCAGTGGCGCAATCTCGGCTCACTGCAAAAAGAGCACT	CTTTTTTTTTTTTTTTTTTTTTTTTTTTTTTTTTTTTTTTGAGACGGAGTCTCGCTCTGTCGCCCAGGCCGGACTGCGGACTGCAGTGGCGCAATCTCGGCTCACTGCAAAAAGAGCACT	1075604	VQSRTrancheINDEL99.50to99.90	0	none	0	0	88	1e-6
chr12-101920297-CTTTTTTTTTTTTTTTTTTTGAGACGGAGTCTCGCTCTGTCGCCCAGGCCGGACTGCGGACTGCAGTGGCGCAATCTCGGCTCACTGCAAAAAGAGCACT-TTTTTTTTTTTTTTTTTTTTGAGACGGAGTCTCGCTCTGTCGCCCAGGCCGGACTGCGGACTGCAGTGGCGCAATCTCGGCTCACTGCAAAAAGAGCACT	chr12	101920297	CTTTTTTTTTTTTTTTTTTTGAGACGGAGTCTCGCTCTGTCGCCCAGGCCGGACTGCGGACTGCAGTGGCGCAATCTCGGCTCACTGCAAAAAGAGCACT	TTTTTTTTTTTTTTTTTTTTGAGACGGAGTCTCGCTCTGTCGCCCAGGCCGGACTGCGGACTGCAGTGGCGCAATCTCGGCTCACTGCAAAAAGAGCACT	1075604	VQSRTrancheINDEL99.50to99.90	0	none	0.007481	0	88	0.007481
chr12-101920298-T-*	chr12	101920298	T	*	408	VQSRTrancheINDEL99.50to99.90	0	none	0.4611059999999994	46	86	0.4611059999999994
chr12-101920298-T-A	chr12	101920298	T	A	408	VQSRTrancheINDEL99.50to99.90	0.0017646	nfe	2.3000000000000003e-5	0	86	0.0017646
chr12-101920298-T-TC	chr12	101920298	T	TC	408	VQSRTrancheINDEL99.50to99.90	0	none	0	0	86	1e-6
chr12-101920301-TTTTTTTTTTTTTTTTGAGA-*	chr12	101920301	TTTTTTTTTTTTTTTTGAGA	*	509	VQSRTrancheINDEL99.50to99.90	0	none	0.2939989999999999	21	102	0.2939989999999999
chr12-101920301-TTTTTTTTTTTTTTTTGAGA-CTTTTTTTTTTTTTTTGAGA	chr12	101920301	TTTTTTTTTTTTTTTTGAGA	CTTTTTTTTTTTTTTTGAGA	509	VQSRTrancheINDEL99.50to99.90	0	none	1e-5	0	102	1e-5
chr12-101920301-TTTTTTTTTTTTTTTTGAGA-T	chr12	101920301	TTTTTTTTTTTTTTTTGAGA	T	509	VQSRTrancheINDEL99.50to99.90	0	none	0	0	102	1e-6
chr12-101920301-TTTTTTTTTTTTTTTTGAGA-TGATCCTTTTTTTTTTTTTTTGAGA	chr12	101920301	TTTTTTTTTTTTTTTTGAGA	TGATCCTTTTTTTTTTTTTTTGAGA	509	VQSRTrancheINDEL99.50to99.90	0	none	0	0	102	1e-6
chr12-101920302-TTTTTTTTTTTTTTTGAGACGGAGTCTCGCTCTGTCGCCCAGGCCGGACTGCGGACTGCAGTGGCGCA-*	chr12	101920302	TTTTTTTTTTTTTTTGAGACGGAGTCTCGCTCTGTCGCCCAGGCCGGACTGCGGACTGCAGTGGCGCA	*	1245	VQSRTrancheINDEL99.50to99.90	0	none	0.2861749999999992	20	110	0.2861749999999992
chr12-101920302-TTTTTTTTTTTTTTTGAGACGGAGTCTCGCTCTGTCGCCCAGGCCGGACTGCGGACTGCAGTGGCGCA-ATTTTTTTTTTTTTTGAGACGGAGTCTCGCTCTGTCGCCCAGGCCGGACTGCGGACTGCAGTGGCGCA	chr12	101920302	TTTTTTTTTTTTTTTGAGACGGAGTCTCGCTCTGTCGCCCAGGCCGGACTGCGGACTGCAGTGGCGCA	ATTTTTTTTTTTTTTGAGACGGAGTCTCGCTCTGTCGCCCAGGCCGGACTGCGGACTGCAGTGGCGCA	1245	VQSRTrancheINDEL99.50to99.90	0	none	1e-5	0	110	1e-5
chr12-101920302-TTTTTTTTTTTTTTTGAGACGGAGTCTCGCTCTGTCGCCCAGGCCGGACTGCGGACTGCAGTGGCGCA-CTTTTTTTTTTTTTTGAGACGGAGTCTCGCTCTGTCGCCCAGGCCGGACTGCGGACTGCAGTGGCGCA	chr12	101920302	TTTTTTTTTTTTTTTGAGACGGAGTCTCGCTCTGTCGCCCAGGCCGGACTGCGGACTGCAGTGGCGCA	CTTTTTTTTTTTTTTGAGACGGAGTCTCGCTCTGTCGCCCAGGCCGGACTGCGGACTGCAGTGGCGCA	1245	VQSRTrancheINDEL99.50to99.90	0	none	1e-5	0	110	1e-5
chr12-101920302-TTTTTTTTTTTTTTTGAGACGGAGTCTCGCTCTGTCGCCCAGGCCGGACTGCGGACTGCAGTGGCGCA-T	chr12	101920302	TTTTTTTTTTTTTTTGAGACGGAGTCTCGCTCTGTCGCCCAGGCCGGACTGCGGACTGCAGTGGCGCA	T	1245	VQSRTrancheINDEL99.50to99.90	0	none	2.4000000000000004e-5	0	110	2.4000000000000004e-5
chr12-101920302-TTTTTTTTTTTTTTTGAGACGGAGTCTCGCTCTGTCGCCCAGGCCGGACTGCGGACTGCAGTGGCGCA-TATCCTTACTTTTTTTTTTTTTTGAGACGGAGTCTCGCTCTGTCGCCCAGGCCGGACTGCGGACTGCAGTGGCGCA	chr12	101920302	TTTTTTTTTTTTTTTGAGACGGAGTCTCGCTCTGTCGCCCAGGCCGGACTGCGGACTGCAGTGGCGCA	TATCCTTACTTTTTTTTTTTTTTGAGACGGAGTCTCGCTCTGTCGCCCAGGCCGGACTGCGGACTGCAGTGGCGCA	1245	VQSRTrancheINDEL99.50to99.90	0	none	0	0	110	1e-6
chr12-101920302-TTTTTTTTTTTTTTTGAGACGGAGTCTCGCTCTGTCGCCCAGGCCGGACTGCGGACTGCAGTGGCGCA-TCGGAGTCTCGCTCTGTCGCCCAGGCCGGACTGCGGACTGCAGTGGCGCA	chr12	101920302	TTTTTTTTTTTTTTTGAGACGGAGTCTCGCTCTGTCGCCCAGGCCGGACTGCGGACTGCAGTGGCGCA	TCGGAGTCTCGCTCTGTCGCCCAGGCCGGACTGCGGACTGCAGTGGCGCA	1245	VQSRTrancheINDEL99.50to99.90	0	none	0	0	110	1e-6
chr12-101920303-T-*	chr12	101920303	T	*	196	VQSRTrancheSNP99.80to99.90	0	none	0.28463099999999925	22	116	0.28463099999999925
chr12-101920303-T-A	chr12	101920303	T	A	196	VQSRTrancheSNP99.80to99.90	0	none	1e-5	0	116	1e-5
chr12-101920303-T-C	chr12	101920303	T	C	196	VQSRTrancheSNP99.80to99.90	0	none	0	0	116	1e-6
chr12-101920304-T-*	chr12	101920304	T	*	773	VQSRTrancheSNP99.80to99.90	0	none	0.28422999999999926	22	122	0.28422999999999926
chr12-101920304-T-C	chr12	101920304	T	C	773	VQSRTrancheSNP99.80to99.90	2.993e-5	nfe	1e-5	0	122	2.993e-5
chr12-101920305-T-*	chr12	101920305	T	*	985	VQSRTrancheSNP99.80to99.90	0	none	0.2842259999999992	22	122	0.2842259999999992
chr12-101920305-T-C	chr12	101920305	T	C	985	VQSRTrancheSNP99.80to99.90	1.034e-5	nfe	4.099999999999998e-5	0	122	4.099999999999998e-5
chr12-101920306-T-*	chr12	101920306	T	*	182	VQSRTrancheSNP99.80to99.90	0	none	0.28419999999999923	22	122	0.28419999999999923
chr12-101920306-T-C	chr12	101920306	T	C	182	VQSRTrancheSNP99.80to99.90	0	none	1e-5	0	122	1e-5
chr12-101920308-T-*	chr12	101920308	T	*	754	VQSRTrancheSNP99.80to99.90	0	none	0.28419999999999923	22	122	0.28419999999999923
chr12-101920308-T-A	chr12	101920308	T	A	754	VQSRTrancheSNP99.80to99.90	3.43e-6	nfe	1e-5	0	122	1e-5
chr12-101920308-T-G	chr12	101920308	T	G	754	VQSRTrancheSNP99.80to99.90	0	none	0	0	122	1e-6
chr12-101920309-T-*	chr12	101920309	T	*	730	VQSRTrancheSNP99.80to99.90	0	none	0.28419999999999923	22	122	0.28419999999999923
chr12-101920309-T-A	chr12	101920309	T	A	730	VQSRTrancheSNP99.80to99.90	6.022e-5	nfe	1e-5	0	122	6.022e-5
chr12-101920311-T-*	chr12	101920311	T	*	730	VQSRTrancheSNP99.80to99.90	0	none	0.28419999999999923	22	122	0.28419999999999923
chr12-101920311-T-G	chr12	101920311	T	G	730	VQSRTrancheSNP99.80to99.90	1.48e-6	nfe	1e-5	0	122	1e-5
chr12-101920313-T-*	chr12	101920313	T	*	730	VQSRTrancheSNP99.80to99.90	0	none	0.28414399999999923	22	122	0.28414399999999923
chr12-101920313-T-G	chr12	101920313	T	G	730	VQSRTrancheSNP99.80to99.90	1.56e-6	nfe	1e-5	0	122	1e-5
chr12-101920317-GAGACGGAGTCTCGCTCTGTCGCCCAGGCCGGACTGCGGACTGCAGTGGCGCAATCTCGGCTCACTGCAAAAAGAGCACTTTCTTTTT-*	chr12	101920317	GAGACGGAGTCTCGCTCTGTCGCCCAGGCCGGACTGCGGACTGCAGTGGCGCAATCTCGGCTCACTGCAAAAAGAGCACTTTCTTTTT	*	1082.97	VQSRTrancheINDEL97.00to99.00	0	none	0.28390599999999927	19	96	0.28390599999999927
chr12-101920317-GAGACGGAGTCTCGCTCTGTCGCCCAGGCCGGACTGCGGACTGCAGTGGCGCAATCTCGGCTCACTGCAAAAAGAGCACTTTCTTTTT-G	chr12	101920317	GAGACGGAGTCTCGCTCTGTCGCCCAGGCCGGACTGCGGACTGCAGTGGCGCAATCTCGGCTCACTGCAAAAAGAGCACTTTCTTTTT	G	1082.97	VQSRTrancheINDEL97.00to99.00	0	none	0	0	96	1e-6
chr12-101920317-GAGACGGAGTCTCGCTCTGTCGCCCAGGCCGGACTGCGGACTGCAGTGGCGCAATCTCGGCTCACTGCAAAAAGAGCACTTTCTTTTT-GCTTTCTTTTT	chr12	101920317	GAGACGGAGTCTCGCTCTGTCGCCCAGGCCGGACTGCGGACTGCAGTGGCGCAATCTCGGCTCACTGCAAAAAGAGCACTTTCTTTTT	GCTTTCTTTTT	1082.97	VQSRTrancheINDEL97.00to99.00	0	none	0	0	96	1e-6
chr12-101920317-GAGACGGAGTCTCGCTCTGTCGCCCAGGCCGGACTGCGGACTGCAGTGGCGCAATCTCGGCTCACTGCAAAAAGAGCACTTTCTTTTT-GTT	chr12	101920317	GAGACGGAGTCTCGCTCTGTCGCCCAGGCCGGACTGCGGACTGCAGTGGCGCAATCTCGGCTCACTGCAAAAAGAGCACTTTCTTTTT	GTT	1082.97	VQSRTrancheINDEL97.00to99.00	0	none	1e-5	0	96	1e-5
chr12-101920318-AGACGGAGTCTCGCTCTGTCGCCCAGGCCGGACTGCGGACTGCAGTGGCGCAATCTCGGCTCACTGCAAAAAGAGCACTTTC-*	chr12	101920318	AGACGGAGTCTCGCTCTGTCGCCCAGGCCGGACTGCGGACTGCAGTGGCGCAATCTCGGCTCACTGCAAAAAGAGCACTTTC	*	4540	VQSRTrancheINDEL99.50to99.90	0	none	0.2839969999999993	20	102	0.2839969999999993
chr12-101920318-AGACGGAGTCTCGCTCTGTCGCCCAGGCCGGACTGCGGACTGCAGTGGCGCAATCTCGGCTCACTGCAAAAAGAGCACTTTC-A	chr12	101920318	AGACGGAGTCTCGCTCTGTCGCCCAGGCCGGACTGCGGACTGCAGTGGCGCAATCTCGGCTCACTGCAAAAAGAGCACTTTC	A	4540	VQSRTrancheINDEL99.50to99.90	0	none	1e-5	0	102	1e-5
chr12-101920318-AGACGGAGTCTCGCTCTGTCGCCCAGGCCGGACTGCGGACTGCAGTGGCGCAATCTCGGCTCACTGCAAAAAGAGCACTTTC-AC	chr12	101920318	AGACGGAGTCTCGCTCTGTCGCCCAGGCCGGACTGCGGACTGCAGTGGCGCAATCTCGGCTCACTGCAAAAAGAGCACTTTC	AC	4540	VQSRTrancheINDEL99.50to99.90	0	none	0	0	102	1e-6
chr12-101920318-AGACGGAGTCTCGCTCTGTCGCCCAGGCCGGACTGCGGACTGCAGTGGCGCAATCTCGGCTCACTGCAAAAAGAGCACTTTC-GGACGGAGTCTCGCTCTGTCGCCCAGGCCGGACTGCGGACTGCAGTGGCGCAATCTCGGCTCACTGCAAAAAGAGCACTTTC	chr12	101920318	AGACGGAGTCTCGCTCTGTCGCCCAGGCCGGACTGCGGACTGCAGTGGCGCAATCTCGGCTCACTGCAAAAAGAGCACTTTC	GGACGGAGTCTCGCTCTGTCGCCCAGGCCGGACTGCGGACTGCAGTGGCGCAATCTCGGCTCACTGCAAAAAGAGCACTTTC	4540	VQSRTrancheINDEL99.50to99.90	0	none	2.0999999999999995e-4	0	102	2.0999999999999995e-4
chr12-101920321-CGGAGTCTCGCTCTGTCGCCCAGGCCGGACTGCGGACTGCAGTGGCGCAATCTCGGCTCACTGCAAAAAGAGCACTTTCTTTTTA-*	chr12	101920321	CGGAGTCTCGCTCTGTCGCCCAGGCCGGACTGCGGACTGCAGTGGCGCAATCTCGGCTCACTGCAAAAAGAGCACTTTCTTTTTA	*	1346	VQSRTrancheINDEL99.00to99.50	0	none	0.2840019999999992	20	108	0.2840019999999992
chr12-101920321-CGGAGTCTCGCTCTGTCGCCCAGGCCGGACTGCGGACTGCAGTGGCGCAATCTCGGCTCACTGCAAAAAGAGCACTTTCTTTTTA-C	chr12	101920321	CGGAGTCTCGCTCTGTCGCCCAGGCCGGACTGCGGACTGCAGTGGCGCAATCTCGGCTCACTGCAAAAAGAGCACTTTCTTTTTA	C	1346	VQSRTrancheINDEL99.00to99.50	0	none	0	0	108	1e-6
chr12-101920321-CGGAGTCTCGCTCTGTCGCCCAGGCCGGACTGCGGACTGCAGTGGCGCAATCTCGGCTCACTGCAAAAAGAGCACTTTCTTTTTA-CA	chr12	101920321	CGGAGTCTCGCTCTGTCGCCCAGGCCGGACTGCGGACTGCAGTGGCGCAATCTCGGCTCACTGCAAAAAGAGCACTTTCTTTTTA	CA	1346	VQSRTrancheINDEL99.00to99.50	0	none	0	0	108	1e-6
chr12-101920321-CGGAGTCTCGCTCTGTCGCCCAGGCCGGACTGCGGACTGCAGTGGCGCAATCTCGGCTCACTGCAAAAAGAGCACTTTCTTTTTA-TGGAGTCTCGCTCTGTCGCCCAGGCCGGACTGCGGACTGCAGTGGCGCAATCTCGGCTCACTGCAAAAAGAGCACTTTCTTTTTA	chr12	101920321	CGGAGTCTCGCTCTGTCGCCCAGGCCGGACTGCGGACTGCAGTGGCGCAATCTCGGCTCACTGCAAAAAGAGCACTTTCTTTTTA	TGGAGTCTCGCTCTGTCGCCCAGGCCGGACTGCGGACTGCAGTGGCGCAATCTCGGCTCACTGCAAAAAGAGCACTTTCTTTTTA	1346	VQSRTrancheINDEL99.00to99.50	0	none	4.099999999999998e-5	0	108	4.099999999999998e-5
chr12-101920325-G-*	chr12	101920325	G	*	7447	PASS	0	none	0.2840619999999992	21	110	0.2840619999999992
chr12-101920325-G-C	chr12	101920325	G	C	7447	PASS	0.0033813	nfe	6.560000000000005e-4	0	110	0.0033813
chr12-101920338-G-*	chr12	101920338	G	*	1430	VQSRTrancheSNP99.70to99.80	0	none	0.284041	21	118	0.284041
chr12-101920338-G-A	chr12	101920338	G	A	1430	VQSRTrancheSNP99.70to99.80	7.5666e-4	sas	1e-4	0	118	7.5666e-4
chr12-101920346-C-*	chr12	101920346	C	*	83	VQSRTrancheSNP99.80to99.90	0	none	0.284032	22	122	0.284032
chr12-101920346-C-A	chr12	101920346	C	A	83	VQSRTrancheSNP99.80to99.90	0	none	0	0	122	1e-6
chr12-101920346-C-T	chr12	101920346	C	T	83	VQSRTrancheSNP99.80to99.90	0.0062231	sas	0	0	122	0.0062231
chr12-101921575-G-*	chr12	101921575	G	*	23133	PASS	0	none	9e-6	0	34	9e-6
chr12-101921575-G-A	chr12	101921575	G	A	23133	PASS	1.2479e-4	nfe	6.999999999999998e-5	0	34	1.2479e-4
chr12-101921575-G-GT	chr12	101921575	G	GT	23133	PASS	0.022776	mid	0.01305899999999998	2	34	0.022776
chr12-101921575-G-GTT	chr12	101921575	G	GTT	23133	PASS	3.595e-5	nfe	2.08e-4	0	34	2.08e-4
chr12-101921575-G-GTTT	chr12	101921575	G	GTTT	23133	PASS	0	none	0	0	34	1e-6
chr12-101921575-G-T	chr12	101921575	G	T	23133	PASS	0	none	0	0	34	1e-6
chr12-101921580-TG-*	chr12	101921580	TG	*	239361.97	PASS	0	none	1.87e-4	0	32	1.87e-4
chr12-101921580-TG-T	chr12	101921580	TG	T	239361.97	PASS	0.15416	afr	0.06384800000000002	0	32	0.15416
chr12-101921581-G-*	chr12	101921581	G	*	1196960	PASS	0	none	0.06394100000000003	0	24	0.06394100000000003
chr12-101921581-G-T	chr12	101921581	G	T	1196960	PASS	0.62342	afr	0.31458499999999984	8	24	0.62342
chr12-101921726-C-T	chr12	101921726	C	T	76363	PASS	0.16331	afr	0.02929100000000001	0	0	0.16331
chr12-101921814-G-A	chr12	101921814	G	A	70338	PASS	0.12166	nfe	0.034614	0	0	0.12166
chr12-102040033-T-C	chr12	102040033	T	C	7256597	PASS	0.98978	eas	0.8716680000000003	120	134	0.98978
chr12-102040127-T-C	chr12	102040127	T	C	88524	PASS	0.058413	afr	0.01614200000000001	1	130	0.058413
chr12-102045940-C-T	chr12	102045940	C	T	265521	PASS	0.065089	afr	0.029929	5	134	0.065089
chr12-102046007-T-C	chr12	102046007	T	C	2712	PASS	8.697e-5	nfe	5.2999999999999994e-5	1	134	8.697e-5
chr12-102048423-A-G	chr12	102048423	A	G	18162	PASS	0.11058	nfe	0.01317799999999998	0	0	0.11058
chr12-102050286-C-T	chr12	102050286	C	T	1958160	PASS	0.1728	nfe	0.10944	0	0	0.1728
chr12-102050453-AACACACACACACACAC-A	chr12	102050453	AACACACACACACACAC	A	3163404.97	PASS	8.8025e-4	afr	1.6699999999999994e-4	0	0	8.8025e-4
chr12-102050453-AACACACACACACACAC-AAC	chr12	102050453	AACACACACACACACAC	AAC	3163404.97	PASS	0	none	7.950000000000004e-4	0	0	7.950000000000004e-4
chr12-102050453-AACACACACACACACAC-AACACAC	chr12	102050453	AACACACACACACACAC	AACACAC	3163404.97	PASS	0	none	2.93e-4	0	0	2.93e-4
chr12-102050453-AACACACACACACACAC-AACACACAC	chr12	102050453	AACACACACACACACAC	AACACACAC	3163404.97	PASS	0	none	0.002556	0	0	0.002556
chr12-102050453-AACACACACACACACAC-AACACACACAC	chr12	102050453	AACACACACACACACAC	AACACACACAC	3163404.97	PASS	0	none	0.00830899999999999	0	0	0.00830899999999999
chr12-102050453-AACACACACACACACAC-AACACACACACAC	chr12	102050453	AACACACACACACACAC	AACACACACACAC	3163404.97	PASS	0	none	0.073798	0	0	0.073798
chr12-102050453-AACACACACACACACAC-AACACACACACACAC	chr12	102050453	AACACACACACACACAC	AACACACACACACAC	3163404.97	PASS	0	none	0.208455	0	0	0.208455
chr12-102050453-AACACACACACACACAC-AACACACACACACACACAC	chr12	102050453	AACACACACACACACAC	AACACACACACACACACAC	3163404.97	PASS	0	none	0.039761	0	0	0.039761
chr12-102050453-AACACACACACACACAC-AACACACACACACACACACAC	chr12	102050453	AACACACACACACACAC	AACACACACACACACACACAC	3163404.97	PASS	0	none	0.04643000000000001	0	0	0.04643000000000001
chr12-102050453-AACACACACACACACAC-AACACACACACACACACACACAC	chr12	102050453	AACACACACACACACAC	AACACACACACACACACACACAC	3163404.97	PASS	0	none	0.01020399999999999	0	0	0.01020399999999999
chr12-102050453-AACACACACACACACAC-AACACACACACACACACACACACAC	chr12	102050453	AACACACACACACACAC	AACACACACACACACACACACACAC	3163404.97	PASS	0	none	0.007507	0	0	0.007507
chr12-102050453-AACACACACACACACAC-AACACACACACACACACACACACACAC	chr12	102050453	AACACACACACACACAC	AACACACACACACACACACACACACAC	3163404.97	PASS	0	none	0.001983	0	0	0.001983
chr12-102050453-AACACACACACACACAC-AACACACACACACACACACACACACACAC	chr12	102050453	AACACACACACACACAC	AACACACACACACACACACACACACACAC	3163404.97	PASS	0	none	0.002207	0	0	0.002207
chr12-102050453-AACACACACACACACAC-AACACACACACACACACACACACACACACAC	chr12	102050453	AACACACACACACACAC	AACACACACACACACACACACACACACACAC	3163404.97	PASS	0	none	7.710000000000004e-4	0	0	7.710000000000004e-4
chr12-102050453-AACACACACACACACAC-AACACACACACACACACACACACACACACACAC	chr12	102050453	AACACACACACACACAC	AACACACACACACACACACACACACACACACAC	3163404.97	PASS	0	none	2.93e-4	0	0	2.93e-4
chr12-102050453-AACACACACACACACAC-AACACACACACACACACACACACACACACACACAC	chr12	102050453	AACACACACACACACAC	AACACACACACACACACACACACACACACACACAC	3163404.97	PASS	0	none	9e-6	0	0	9e-6
chr12-102050453-AACACACACACACACAC-AACACACACACACACACACACACACACACACACACACAC	chr12	102050453	AACACACACACACACAC	AACACACACACACACACACACACACACACACACACACAC	3163404.97	PASS	0	none	0	0	0	1e-6
chr12-102050453-AACACACACACACACAC-AACACACACACACACACACACACACACACACACACACACACACACAC	chr12	102050453	AACACACACACACACAC	AACACACACACACACACACACACACACACACACACACACACACACAC	3163404.97	PASS	0	none	0	0	0	1e-6
chr12-102061951-G-A	chr12	102061951	G	A	4674738	PASS	0.46452	eas	0.222241	27	134	0.46452
chr12-102074149-AAT-A	chr12	102074149	AAT	A	11909	PASS	0.0024984	nfe	0.00332	1	122	0.00332
chr12-102074149-AAT-AATAT	chr12	102074149	AAT	AATAT	11909	PASS	0	none	9.160000000000004e-4	1	122	9.160000000000004e-4
chr12-102074149-AAT-TAT	chr12	102074149	AAT	TAT	11909	PASS	0	none	5.2999999999999994e-5	0	122	5.2999999999999994e-5
chr12-102074151-T-*	chr12	102074151	T	*	30	PASS	0	none	0.003319	1	106	0.003319
chr12-102074151-T-A	chr12	102074151	T	A	30	PASS	0	none	5.2999999999999994e-5	0	106	5.2999999999999994e-5
chr12-102074163-C-*	chr12	102074163	C	*	227732	PASS	0	none	8.920000000000005e-4	0	116	8.920000000000005e-4
chr12-102074163-C-T	chr12	102074163	C	T	227732	PASS	0.057273	sas	0.04697600000000001	9	116	0.057273
chr12-102074169-CAG-*	chr12	102074169	CAG	*	165465.97	PASS	0	none	0	0	122	1e-6
chr12-102074169-CAG-C	chr12	102074169	CAG	C	165465.97	PASS	0.28755	eas	0.01943300000000001	4	122	0.28755
chr12-102074171-G-*	chr12	102074171	G	*	745	PASS	0	none	0.01945900000000001	4	122	0.01945900000000001
chr12-102074171-G-C	chr12	102074171	G	C	745	PASS	8.578e-5	eas	2.2999999999999995e-4	0	122	2.2999999999999995e-4
chr12-102074821-CAAAAAAAAA-*	chr12	102074821	CAAAAAAAAA	*	17538	PASS	0	none	0	0	130	1e-6
chr12-102074821-CAAAAAAAAA-AAAAAAAAAA	chr12	102074821	CAAAAAAAAA	AAAAAAAAAA	17538	PASS	0	none	2.2000000000000003e-5	0	130	2.2000000000000003e-5
chr12-102074821-CAAAAAAAAA-C	chr12	102074821	CAAAAAAAAA	C	17538	PASS	0	none	0	0	130	1e-6
chr12-102074821-CAAAAAAAAA-CAAAAAAA	chr12	102074821	CAAAAAAAAA	CAAAAAAA	17538	PASS	0	none	0	0	130	1e-6
chr12-102074821-CAAAAAAAAA-CAAAAAAAA	chr12	102074821	CAAAAAAAAA	CAAAAAAAA	17538	PASS	0	none	0.002314	0	130	0.002314
chr12-102074821-CAAAAAAAAA-CAAAAAAAAAA	chr12	102074821	CAAAAAAAAA	CAAAAAAAAAA	17538	PASS	0	none	0.00977099999999999	2	130	0.00977099999999999
chr12-102074821-CAAAAAAAAA-CAAAAAAAAAAA	chr12	102074821	CAAAAAAAAA	CAAAAAAAAAAA	17538	PASS	0	none	2.2000000000000003e-5	0	130	2.2000000000000003e-5
chr12-102074882-A-G	chr12	102074882	A	G	1029411	PASS	0.17197	nfe	0.143608	21	132	0.17197
chr12-102074956-TAAAA-*	chr12	102074956	TAAAA	*	768085	ExcessHet	0	none	0	0	116	1e-6
chr12-102074956-TAAAA-AAAAA	chr12	102074956	TAAAA	AAAAA	768085	ExcessHet	0	none	1.27e-4	0	116	1.27e-4
chr12-102074956-TAAAA-T	chr12	102074956	TAAAA	T	768085	ExcessHet	7.25e-6	sas	9e-6	0	116	9e-6
chr12-102074956-TAAAA-TA	chr12	102074956	TAAAA	TA	768085	ExcessHet	0	none	4.950000000000003e-4	0	116	4.950000000000003e-4
chr12-102074956-TAAAA-TAA	chr12	102074956	TAAAA	TAA	768085	ExcessHet	0	none	0.01711000000000001	0	116	0.01711000000000001
chr12-102074956-TAAAA-TAAA	chr12	102074956	TAAAA	TAAA	768085	ExcessHet	0	none	0.26468799999999953	49	116	0.26468799999999953
chr12-102074956-TAAAA-TAAAAA	chr12	102074956	TAAAA	TAAAAA	768085	ExcessHet	0	none	0.04052500000000002	6	116	0.04052500000000002
chr12-102074956-TAAAA-TAAAAAA	chr12	102074956	TAAAA	TAAAAAA	768085	ExcessHet	0	none	7.030000000000005e-4	0	116	7.030000000000005e-4
chr12-102074956-TAAAA-TAAAAAAA	chr12	102074956	TAAAA	TAAAAAAA	768085	ExcessHet	0	none	9e-6	0	116	9e-6
chr12-102075163-GCTTTTTCTTTTT-G	chr12	102075163	GCTTTTTCTTTTT	G	162941.97	PASS	1.926e-5	afr	3.6999999999999985e-5	0	134	3.6999999999999985e-5
chr12-102075163-GCTTTTTCTTTTT-GCTTTTT	chr12	102075163	GCTTTTTCTTTTT	GCTTTTT	162941.97	PASS	0	none	0.01725000000000001	1	134	0.01725000000000001
chr12-102075182-CTTT-*	chr12	102075182	CTTT	*	13548.97	PASS	0	none	1.6699999999999994e-4	0	124	1.6699999999999994e-4
chr12-102075182-CTTT-C	chr12	102075182	CTTT	C	13548.97	PASS	0	none	0	0	124	1e-6
chr12-102075182-CTTT-CT	chr12	102075182	CTTT	CT	13548.97	PASS	0	none	0	0	124	1e-6
chr12-102075182-CTTT-CTT	chr12	102075182	CTTT	CTT	13548.97	PASS	0	none	0.007584	0	124	0.007584
chr12-102075182-CTTT-CTTTT	chr12	102075182	CTTT	CTTTT	13548.97	PASS	0	none	0.00421	0	124	0.00421
chr12-102076656-C-T	chr12	102076656	C	T	256746	PASS	0.29839	eas	0.02783000000000001	4	132	0.29839
chr12-102076692-GAA-AAA	chr12	102076692	GAA	AAA	39438	ExcessHet	0	none	2.2000000000000003e-5	0	120	2.2000000000000003e-5
chr12-102076692-GAA-G	chr12	102076692	GAA	G	39438	ExcessHet	0	none	2.2000000000000003e-5	0	120	2.2000000000000003e-5
chr12-102076692-GAA-GA	chr12	102076692	GAA	GA	39438	ExcessHet	0	none	0.024561	0	120	0.024561
chr12-102076692-GAA-GAAA	chr12	102076692	GAA	GAAA	39438	ExcessHet	0	none	0.01819200000000001	1	120	0.01819200000000001
chr12-102076692-GAA-GAAAA	chr12	102076692	GAA	GAAAA	39438	ExcessHet	0	none	5.2999999999999994e-5	0	120	5.2999999999999994e-5
chr12-102076854-G-T	chr12	102076854	G	T	371705	PASS	0.063727	afr	0.019888	1	134	0.063727
chr12-102077226-C-T	chr12	102077226	C	T	92872	PASS	0.0061503	nfe	0.003804	1	134	0.0061503
chr12-102077245-G-A	chr12	102077245	G	A	1927464	PASS	0.11074	nfe	0.079696	19	134	0.11074
chr12-102099076-A-C	chr12	102099076	A	C	456010	PASS	0.06548	afr	0.019941	1	134	0.06548
chr12-102099203-G-A	chr12	102099203	G	A	17194	PASS	0	none	9e-6	0	134	9e-6
chr12-102099203-G-T	chr12	102099203	G	T	17194	PASS	6.9481e-4	sas	5.870000000000004e-4	1	134	6.9481e-4
chr12-102101071-T-C	chr12	102101071	T	C	284303	PASS	0.029543	afr	0.02547200000000001	5	134	0.029543
chr12-102101071-T-G	chr12	102101071	T	G	284303	PASS	0	none	0	0	134	1e-6
chr12-102112266-T-C	chr12	102112266	T	C	305459	PASS	0.29872	eas	0.025816	4	134	0.29872
chr12-102112342-T-C	chr12	102112342	T	C	2887	PASS	0.0043229	amr	2.7300000000000035e-4	1	132	0.0043229
chr12-102118246-CTT-C	chr12	102118246	CTT	C	558536.97	ExcessHet	6.3066e-4	nfe	0.005642	1	98	0.005642
chr12-102118246-CTT-CT	chr12	102118246	CTT	CT	558536.97	ExcessHet	0	none	0.217739	32	98	0.217739
chr12-102118246-CTT-CTTT	chr12	102118246	CTT	CTTT	558536.97	ExcessHet	0	none	0.08776300000000002	10	98	0.08776300000000002
chr12-102118246-CTT-CTTTT	chr12	102118246	CTT	CTTTT	558536.97	ExcessHet	0	none	0.00144699999999999	0	98	0.00144699999999999
chr12-102118246-CTT-CTTTTT	chr12	102118246	CTT	CTTTTT	558536.97	ExcessHet	0	none	2.2000000000000003e-5	0	98	2.2000000000000003e-5
chr12-102118316-G-A	chr12	102118316	G	A	22783	PASS	0.0035033	nfe	0.00154599999999999	2	134	0.0035033
chr12-102118316-G-T	chr12	102118316	G	T	22783	PASS	0	none	0	0	134	1e-6
chr12-102118697-T-C	chr12	102118697	T	C	1083	PASS	2.5182e-4	nfe	2.2000000000000003e-5	1	132	2.5182e-4
chr12-102118697-T-G	chr12	102118697	T	G	1083	PASS	0	none	0	0	132	1e-6
chr12-102123975-T-C	chr12	102123975	T	C	5689224	PASS	0.26032	sas	0.197649	21	134	0.26032
chr12-102124026-G-A	chr12	102124026	G	A	6127657	PASS	0.45546	eas	0.231304	28	134	0.45546
chr12-102148080-A-G	chr12	102148080	A	G	5833	PASS	0.0015755	nfe	6.340000000000003e-4	2	134	0.0015755
chr12-102148198-ATTTTT-A	chr12	102148198	ATTTTT	A	1308007	ExcessHet	0	none	0	0	128	1e-6
chr12-102148198-ATTTTT-AT	chr12	102148198	ATTTTT	AT	1308007	ExcessHet	0	none	3.6999999999999985e-5	0	128	3.6999999999999985e-5
chr12-102148198-ATTTTT-ATT	chr12	102148198	ATTTTT	ATT	1308007	ExcessHet	0	none	8.450000000000003e-4	0	128	8.450000000000003e-4
chr12-102148198-ATTTTT-ATTT	chr12	102148198	ATTTTT	ATTT	1308007	ExcessHet	0	none	0.01840700000000001	1	128	0.01840700000000001
chr12-102148198-ATTTTT-ATTTT	chr12	102148198	ATTTTT	ATTTT	1308007	ExcessHet	0	none	0.29101199999999944	57	128	0.29101199999999944
chr12-102148198-ATTTTT-ATTTTTT	chr12	102148198	ATTTTT	ATTTTTT	1308007	ExcessHet	0	none	0.060403	5	128	0.060403
chr12-102148198-ATTTTT-ATTTTTTT	chr12	102148198	ATTTTT	ATTTTTTT	1308007	ExcessHet	0	none	0.003043	0	128	0.003043
chr12-102148198-ATTTTT-ATTTTTTTT	chr12	102148198	ATTTTT	ATTTTTTTT	1308007	ExcessHet	0	none	1.0799999999999996e-4	0	128	1.0799999999999996e-4
chr12-102148198-ATTTTT-TTTTTT	chr12	102148198	ATTTTT	TTTTTT	1308007	ExcessHet	0	none	1.6699999999999994e-4	0	128	1.6699999999999994e-4
chr12-102148226-TCAGCACAGTGGAGAA-T	chr12	102148226	TCAGCACAGTGGAGAA	T	23188.97	PASS	0	none	0	0	134	1e-6
chr12-102148226-TCAGCACAGTGGAGAA-TCACAGTGGAGAA	chr12	102148226	TCAGCACAGTGGAGAA	TCACAGTGGAGAA	23188.97	PASS	0	none	7.040000000000005e-4	2	134	7.040000000000005e-4
chr12-102148227-C-*	chr12	102148227	C	*	2687	PASS	0	none	7.270000000000004e-4	2	134	7.270000000000004e-4
chr12-102148227-C-G	chr12	102148227	C	G	2687	PASS	0	none	0	0	134	1e-6
chr12-102148227-C-T	chr12	102148227	C	T	2687	PASS	2.25e-4	sas	0.00189099999999999	0	134	0.00189099999999999
chr12-102148229-G-*	chr12	102148229	G	*	100	PASS	0	none	7.270000000000004e-4	2	134	7.270000000000004e-4
chr12-102148229-G-A	chr12	102148229	G	A	100	PASS	1.8838e-4	eas	0	0	134	1.8838e-4
chr12-102148229-G-T	chr12	102148229	G	T	100	PASS	0	none	8.9e-5	0	134	8.9e-5
chr12-102148419-A-G	chr12	102148419	A	G	3363	PASS	0.0020272	amr	3.6999999999999985e-5	1	134	0.0020272
chr12-102148684-C-G	chr12	102148684	C	G	12236	PASS	0.0022774	nfe	0.00132599999999999	1	134	0.0022774
chr12-102148684-C-T	chr12	102148684	C	T	12236	PASS	0.0010506	afr	2.09e-4	0	134	0.0010506
chr12-102148848-C-A	chr12	102148848	C	A	2960	PASS	3.6502e-4	nfe	8.190000000000003e-4	0	12	8.190000000000003e-4
chr12-102151687-G-A	chr12	102151687	G	A	1469	PASS	0	none	0	1	134	1e-6
chr12-102151785-A-G	chr12	102151785	A	G	7172487	PASS	0.45721	eas	0.231331	28	134	0.45721
chr12-102151901-C-T	chr12	102151901	C	T	2047	PASS	1.8357e-4	nfe	3.6999999999999985e-5	1	134	1.8357e-4
chr12-102152028-G-A	chr12	102152028	G	A	2473918	PASS	0.50405	afr	0.30457199999999934	47	132	0.50405
chr12-102152028-G-T	chr12	102152028	G	T	2473918	PASS	0	none	2.2000000000000003e-5	0	132	2.2000000000000003e-5
chr12-102153963-G-A	chr12	102153963	G	A	281471	PASS	0.063202	afr	0.014802	1	134	0.063202
chr12-102154027-C-A	chr12	102154027	C	A	217520	PASS	0.020916	nfe	0.016486	1	134	0.020916
chr12-102164317-T-C	chr12	102164317	T	C	160949	PASS	0.068393	afr	0.014802	1	134	0.068393
chr12-102164373-A-G	chr12	102164373	A	G	333905	PASS	0.065768	afr	0.019888	1	134	0.065768
chr12-102164591-C-A	chr12	102164591	C	A	465251	PASS	0.073735	afr	0.01524899999999999	1	134	0.073735
chr12-102164591-C-G	chr12	102164591	C	G	465251	PASS	2.9577e-4	amr	2.2000000000000003e-5	0	134	2.9577e-4
chr12-102164766-G-C	chr12	102164766	G	C	3886004	PASS	0.46083	eas	0.228768	28	134	0.46083
chr12-102165930-A-C	chr12	102165930	A	C	3281176	PASS	0.45596	eas	0.21431200000000003	27	134	0.45596
chr12-102165978-A-C	chr12	102165978	A	C	730	PASS	8e-7	nfe	0	1	134	1e-6
chr12-102165978-A-G	chr12	102165978	A	G	730	PASS	0	none	0	0	134	1e-6
chr12-102175333-A-G	chr12	102175333	A	G	119266	PASS	0.06004	afr	0.01348799999999999	1	134	0.06004
chr12-102175810-A-T	chr12	102175810	A	T	206947	PASS	0.29941	eas	0.024624	4	134	0.29941
chr12-102182488-G-A	chr12	102182488	G	A	216282	PASS	0.071934	afr	0.01516999999999998	1	134	0.071934
chr12-102182529-CTTTT-*	chr12	102182529	CTTTT	*	3245431.97	ExcessHet	0	none	0	0	134	1e-6
chr12-102182529-CTTTT-C	chr12	102182529	CTTTT	C	3245431.97	ExcessHet	1.53e-6	nfe	2.2000000000000003e-5	0	134	2.2000000000000003e-5
chr12-102182529-CTTTT-CT	chr12	102182529	CTTTT	CT	3245431.97	ExcessHet	0	none	7.040000000000005e-4	0	134	7.040000000000005e-4
chr12-102182529-CTTTT-CTT	chr12	102182529	CTTTT	CTT	3245431.97	ExcessHet	0	none	0.01922800000000001	0	134	0.01922800000000001
chr12-102182529-CTTTT-CTTT	chr12	102182529	CTTTT	CTTT	3245431.97	ExcessHet	0	none	0.18328400000000003	19	134	0.18328400000000003
chr12-102182529-CTTTT-CTTTTT	chr12	102182529	CTTTT	CTTTTT	3245431.97	ExcessHet	0	none	0.28139299999999967	47	134	0.28139299999999967
chr12-102182529-CTTTT-CTTTTTT	chr12	102182529	CTTTT	CTTTTTT	3245431.97	ExcessHet	0	none	0.00815799999999999	0	134	0.00815799999999999
chr12-102182529-CTTTT-CTTTTTTT	chr12	102182529	CTTTT	CTTTTTTT	3245431.97	ExcessHet	0	none	1.47e-4	0	134	1.47e-4
chr12-102182529-CTTTT-CTTTTTTTT	chr12	102182529	CTTTT	CTTTTTTTT	3245431.97	ExcessHet	0	none	0	0	134	1e-6
chr12-102182767-T-C	chr12	102182767	T	C	7051	PASS	0.0019432	nfe	5.41e-4	1	134	0.0019432
chr12-102195244-GTCTA-G	chr12	102195244	GTCTA	G	12550.97	PASS	0.0010797	nfe	4.730000000000004e-4	1	134	0.0010797
chr12-102195248-A-*	chr12	102195248	A	*	295	PASS	0	none	4.730000000000004e-4	1	134	4.730000000000004e-4
chr12-102195248-A-G	chr12	102195248	A	G	295	PASS	5.48e-6	sas	0	0	134	5.48e-6
chr12-102195300-TTC-T	chr12	102195300	TTC	T	628634.97	PASS	0.29554	eas	0.02934500000000001	4	134	0.29554
chr12-102195841-T-TTAAAAA	chr12	102195841	T	TTAAAAA	3647134.97	PASS	0.45528	eas	0.21175	28	134	0.45528
chr12-102195897-A-G	chr12	102195897	A	G	2710068	PASS	0.17395	nfe	0.152902	22	134	0.17395
chr12-102197403-A-G	chr12	102197403	A	G	399197	PASS	0.082947	afr	0.01793500000000002	1	134	0.082947
chr12-102205941-TAA-T	chr12	102205941	TAA	T	1937.97	PASS	0	none	1.0699999999999996e-4	0	0	1.0699999999999996e-4
chr12-102205941-TAA-TA	chr12	102205941	TAA	TA	1937.97	PASS	0	none	8.66e-4	0	0	8.66e-4
chr12-102205941-TAA-TAAA	chr12	102205941	TAA	TAAA	1937.97	PASS	0	none	1.27e-4	0	0	1.27e-4
chr12-102205941-TAA-TAAAA	chr12	102205941	TAA	TAAAA	1937.97	PASS	0	none	9e-6	0	0	9e-6
chr12-102205941-TAA-TAAAAA	chr12	102205941	TAA	TAAAAA	1937.97	PASS	0	none	9e-6	0	0	9e-6
chr12-102217799-C-T	chr12	102217799	C	T	93	PASS	0	none	9e-6	0	0	9e-6
chr12-102227320-CTTTTTT-C	chr12	102227320	CTTTTTT	C	3500.97	PASS	0	none	9e-6	0	0	9e-6
chr12-102227320-CTTTTTT-CT	chr12	102227320	CTTTTTT	CT	3500.97	PASS	0	none	1.0699999999999996e-4	0	0	1.0699999999999996e-4
chr12-102227320-CTTTTTT-CTT	chr12	102227320	CTTTTTT	CTT	3500.97	PASS	0	none	1.47e-4	0	0	1.47e-4
chr12-102227320-CTTTTTT-CTTT	chr12	102227320	CTTTTTT	CTTT	3500.97	PASS	0	none	2.08e-4	0	0	2.08e-4
chr12-102227320-CTTTTTT-CTTTT	chr12	102227320	CTTTTTT	CTTTT	3500.97	PASS	0	none	6.540000000000003e-4	0	0	6.540000000000003e-4
chr12-102227320-CTTTTTT-CTTTTT	chr12	102227320	CTTTTTT	CTTTTT	3500.97	PASS	0	none	3.150000000000005e-4	0	0	3.150000000000005e-4
chr12-102227320-CTTTTTT-CTTTTTTT	chr12	102227320	CTTTTTT	CTTTTTTT	3500.97	PASS	0	none	2.2899999999999996e-4	0	0	2.2899999999999996e-4
chr12-102227320-CTTTTTT-CTTTTTTTT	chr12	102227320	CTTTTTT	CTTTTTTTT	3500.97	PASS	0	none	3.6999999999999985e-5	0	0	3.6999999999999985e-5
chr12-102227370-A-G	chr12	102227370	A	G	783	PASS	0	none	4.710000000000004e-4	0	0	4.710000000000004e-4
chr12-102236901-C-A	chr12	102236901	C	A	2807	PASS	0	none	0.002008	0	0	0.002008
chr12-102251197-A-*	chr12	102251197	A	*	38871	PASS	0	none	0	0	0	1e-6
chr12-102251197-A-C	chr12	102251197	A	C	38871	PASS	0.20103	afr	0.020816	0	0	0.20103
chr12-102259525-CTTT-C	chr12	102259525	CTTT	C	3705	PASS	0	none	9e-6	0	0	9e-6
chr12-102259525-CTTT-CT	chr12	102259525	CTTT	CT	3705	PASS	0	none	6.999999999999998e-5	0	0	6.999999999999998e-5
chr12-102259525-CTTT-CTT	chr12	102259525	CTTT	CTT	3705	PASS	0	none	0.00154099999999999	0	0	0.00154099999999999
chr12-102259525-CTTT-CTTTT	chr12	102259525	CTTT	CTTTT	3705	PASS	0	none	0.00105599999999999	0	0	0.00105599999999999
chr12-102259525-CTTT-CTTTTT	chr12	102259525	CTTT	CTTTTT	3705	PASS	0	none	9e-6	0	0	9e-6
chr12-102259525-CTTT-CTTTTTTT	chr12	102259525	CTTT	CTTTTTTT	3705	PASS	0	none	9e-6	0	0	9e-6
chr12-102259525-CTTT-TTTT	chr12	102259525	CTTT	TTTT	3705	PASS	0	none	9e-6	0	0	9e-6
chr12-102265002-TACACACACACACACAC-T	chr12	102265002	TACACACACACACACAC	T	6516.97	PASS	0	none	9e-6	0	0	9e-6
chr12-102265002-TACACACACACACACAC-TACAC	chr12	102265002	TACACACACACACACAC	TACAC	6516.97	PASS	0	none	1.27e-4	0	0	1.27e-4
chr12-102265002-TACACACACACACACAC-TACACAC	chr12	102265002	TACACACACACACACAC	TACACAC	6516.97	PASS	0	none	9e-6	0	0	9e-6
chr12-102265002-TACACACACACACACAC-TACACACAC	chr12	102265002	TACACACACACACACAC	TACACACAC	6516.97	PASS	0	none	8.9e-5	0	0	8.9e-5
chr12-102265002-TACACACACACACACAC-TACACACACAC	chr12	102265002	TACACACACACACACAC	TACACACACAC	6516.97	PASS	0	none	2.93e-4	0	0	2.93e-4
chr12-102265002-TACACACACACACACAC-TACACACACACAC	chr12	102265002	TACACACACACACACAC	TACACACACACAC	6516.97	PASS	0	none	1.87e-4	0	0	1.87e-4
chr12-102265002-TACACACACACACACAC-TACACACACACACAC	chr12	102265002	TACACACACACACACAC	TACACACACACACAC	6516.97	PASS	0	none	5.850000000000005e-4	0	0	5.850000000000005e-4
chr12-102265002-TACACACACACACACAC-TACACACACACACACACAC	chr12	102265002	TACACACACACACACAC	TACACACACACACACACAC	6516.97	PASS	0	none	8.180000000000003e-4	0	0	8.180000000000003e-4
chr12-102265002-TACACACACACACACAC-TACACACACACACACACACAC	chr12	102265002	TACACACACACACACAC	TACACACACACACACACACAC	6516.97	PASS	0	none	6.310000000000003e-4	0	0	6.310000000000003e-4
chr12-102265002-TACACACACACACACAC-TACACACACACACACACACACAC	chr12	102265002	TACACACACACACACAC	TACACACACACACACACACACAC	6516.97	PASS	0	none	3.150000000000005e-4	0	0	3.150000000000005e-4
chr12-102265002-TACACACACACACACAC-TACACACACACACACACACACACAC	chr12	102265002	TACACACACACACACAC	TACACACACACACACACACACACAC	6516.97	PASS	0	none	6.999999999999998e-5	0	0	6.999999999999998e-5
chr12-102265002-TACACACACACACACAC-TACACACACACACACACACACACACACAC	chr12	102265002	TACACACACACACACAC	TACACACACACACACACACACACACACAC	6516.97	PASS	0	none	9e-6	0	0	9e-6
chr12-102268558-A-AG	chr12	102268558	A	AG	15878.97	PASS	0.20442	nfe	0.00968399999999999	0	0	0.20442
chr12-102271141-CAAAAAAAAA-AAAAAAAAAA	chr12	102271141	CAAAAAAAAA	AAAAAAAAAA	4444	PASS	0	none	2.2000000000000003e-5	0	0	2.2000000000000003e-5
chr12-102271141-CAAAAAAAAA-C	chr12	102271141	CAAAAAAAAA	C	4444	PASS	0	none	0	0	0	1e-6
chr12-102271141-CAAAAAAAAA-CAAA	chr12	102271141	CAAAAAAAAA	CAAA	4444	PASS	0	none	2.2000000000000003e-5	0	0	2.2000000000000003e-5
chr12-102271141-CAAAAAAAAA-CAAAAA	chr12	102271141	CAAAAAAAAA	CAAAAA	4444	PASS	0	none	8.9e-5	0	0	8.9e-5
chr12-102271141-CAAAAAAAAA-CAAAAAA	chr12	102271141	CAAAAAAAAA	CAAAAAA	4444	PASS	0	none	1.0699999999999996e-4	0	0	1.0699999999999996e-4
chr12-102271141-CAAAAAAAAA-CAAAAAAA	chr12	102271141	CAAAAAAAAA	CAAAAAAA	4444	PASS	0	none	2.2000000000000003e-5	0	0	2.2000000000000003e-5
chr12-102271141-CAAAAAAAAA-CAAAAAAAA	chr12	102271141	CAAAAAAAAA	CAAAAAAAA	4444	PASS	0	none	7.010000000000006e-4	0	0	7.010000000000006e-4
chr12-102271141-CAAAAAAAAA-CAAAAAAAAAA	chr12	102271141	CAAAAAAAAA	CAAAAAAAAAA	4444	PASS	0	none	0.00105599999999999	0	0	0.00105599999999999
chr12-102271141-CAAAAAAAAA-CAAAAAAAAAAA	chr12	102271141	CAAAAAAAAA	CAAAAAAAAAAA	4444	PASS	0	none	4.710000000000004e-4	0	0	4.710000000000004e-4
chr12-102271141-CAAAAAAAAA-CAAAAAAAAAAAA	chr12	102271141	CAAAAAAAAA	CAAAAAAAAAAAA	4444	PASS	0	none	5.2999999999999994e-5	0	0	5.2999999999999994e-5
chr12-102271141-CAAAAAAAAA-CAAAAAAAAAAAAA	chr12	102271141	CAAAAAAAAA	CAAAAAAAAAAAAA	4444	PASS	0	none	1.0699999999999996e-4	0	0	1.0699999999999996e-4
chr12-102271141-CAAAAAAAAA-CAAAAAAAAAAAAAA	chr12	102271141	CAAAAAAAAA	CAAAAAAAAAAAAAA	4444	PASS	0	none	6.999999999999998e-5	0	0	6.999999999999998e-5
chr12-102271141-CAAAAAAAAA-CAAAAAAAAAAAAAAAA	chr12	102271141	CAAAAAAAAA	CAAAAAAAAAAAAAAAA	4444	PASS	0	none	0	0	0	1e-6
chr12-102271141-CAAAAAAAAA-CAAAAAATAAAAAAAAAAAAAA	chr12	102271141	CAAAAAAAAA	CAAAAAATAAAAAAAAAAAAAA	4444	PASS	0	none	0	0	0	1e-6
chr12-102306156-G-A	chr12	102306156	G	A	6177	PASS	0.0019102	nfe	0.003259	0	0	0.003259
chr12-102306293-CAAAA-AAAAA	chr12	102306293	CAAAA	AAAAA	9877	PASS	0	none	6.999999999999998e-5	0	0	6.999999999999998e-5
chr12-102306293-CAAAA-C	chr12	102306293	CAAAA	C	9877	PASS	0	none	2.2000000000000003e-5	0	0	2.2000000000000003e-5
chr12-102306293-CAAAA-CA	chr12	102306293	CAAAA	CA	9877	PASS	0	none	3.3700000000000044e-4	0	0	3.3700000000000044e-4
chr12-102306293-CAAAA-CAA	chr12	102306293	CAAAA	CAA	9877	PASS	0	none	0.00107999999999999	0	0	0.00107999999999999
chr12-102306293-CAAAA-CAAA	chr12	102306293	CAAAA	CAAA	9877	PASS	0	none	0.002957	0	0	0.002957
chr12-102306293-CAAAA-CAAAAA	chr12	102306293	CAAAA	CAAAAA	9877	PASS	0	none	0.001959	0	0	0.001959
chr12-102306293-CAAAA-CAAAAAA	chr12	102306293	CAAAA	CAAAAAA	9877	PASS	0	none	1.6699999999999994e-4	0	0	1.6699999999999994e-4
chr12-102306293-CAAAA-TAAAA	chr12	102306293	CAAAA	TAAAA	9877	PASS	0	none	0	0	0	1e-6
chr12-102310688-A-G	chr12	102310688	A	G	181	PASS	0	none	1.0699999999999996e-4	0	0	1.0699999999999996e-4
chr12-102318225-C-*	chr12	102318225	C	*	13555	PASS	0	none	9e-6	0	0	9e-6
chr12-102318225-C-T	chr12	102318225	C	T	13555	PASS	0.20563	nfe	0.009788	0	0	0.20563
chr12-102337826-A-G	chr12	102337826	A	G	14692	PASS	0	none	0.01085499999999999	0	0	0.01085499999999999
chr12-102394036-A-G	chr12	102394036	A	G	99462	PASS	0.38753	nfe	0.06278	0	0	0.38753
chr12-102394036-A-T	chr12	102394036	A	T	99462	PASS	0	none	9e-6	0	0	9e-6
chr12-102396414-C-T	chr12	102396414	C	T	46887	PASS	0.12824	eas	0.018424	1	4	0.12824
chr12-102396788-CTTTT-C	chr12	102396788	CTTTT	C	723016.97	ExcessHet	0	none	9e-6	0	126	9e-6
chr12-102396788-CTTTT-CT	chr12	102396788	CTTTT	CT	723016.97	ExcessHet	0	none	4.950000000000003e-4	0	126	4.950000000000003e-4
chr12-102396788-CTTTT-CTT	chr12	102396788	CTTTT	CTT	723016.97	ExcessHet	0	none	0.013905	4	126	0.013905
chr12-102396788-CTTTT-CTTT	chr12	102396788	CTTTT	CTTT	723016.97	ExcessHet	0	none	0.13513700000000003	54	126	0.13513700000000003
chr12-102396788-CTTTT-CTTTTT	chr12	102396788	CTTTT	CTTTTT	723016.97	ExcessHet	0	none	0.01414199999999998	5	126	0.01414199999999998
chr12-102396788-CTTTT-CTTTTTT	chr12	102396788	CTTTT	CTTTTTT	723016.97	ExcessHet	0	none	2.2000000000000003e-5	0	126	2.2000000000000003e-5
chr12-102396788-CTTTT-CTTTTTTT	chr12	102396788	CTTTT	CTTTTTTT	723016.97	ExcessHet	0	none	0	0	126	1e-6
chr12-102397002-A-T	chr12	102397002	A	T	3091998	PASS	0.69638	nfe	0.2501899999999993	84	130	0.69638
chr12-102397175-C-T	chr12	102397175	C	T	212	PASS	4.5425e-4	sas	0	1	72	4.5425e-4
chr12-102397210-GAA-AAA	chr12	102397210	GAA	AAA	39949	PASS	0	none	0	0	14	1e-6
chr12-102397210-GAA-G	chr12	102397210	GAA	G	39949	PASS	2.3991e-4	nfe	1.47e-4	0	14	2.3991e-4
chr12-102397210-GAA-GA	chr12	102397210	GAA	GA	39949	PASS	0	none	0.01216399999999999	0	14	0.01216399999999999
chr12-102397210-GAA-GAAA	chr12	102397210	GAA	GAAA	39949	PASS	0	none	0.01341799999999999	2	14	0.01341799999999999
chr12-102397210-GAA-GAAAA	chr12	102397210	GAA	GAAAA	39949	PASS	0	none	2.2899999999999996e-4	0	14	2.2899999999999996e-4
chr12-102399107-ATGTGTGTGTG-A	chr12	102399107	ATGTGTGTGTG	A	6549.97	PASS	0	none	9e-6	0	0	9e-6
chr12-102399107-ATGTGTGTGTG-ATGTG	chr12	102399107	ATGTGTGTGTG	ATGTG	6549.97	PASS	0	none	9e-6	0	0	9e-6
chr12-102399107-ATGTGTGTGTG-ATGTGTG	chr12	102399107	ATGTGTGTGTG	ATGTGTG	6549.97	PASS	0	none	1.47e-4	0	0	1.47e-4
chr12-102399107-ATGTGTGTGTG-ATGTGTGTG	chr12	102399107	ATGTGTGTGTG	ATGTGTGTG	6549.97	PASS	0	none	6.780000000000002e-4	0	0	6.780000000000002e-4
chr12-102399107-ATGTGTGTGTG-ATGTGTGTGTGTG	chr12	102399107	ATGTGTGTGTG	ATGTGTGTGTGTG	6549.97	PASS	0	none	0.00156499999999999	0	0	0.00156499999999999
chr12-102399107-ATGTGTGTGTG-ATGTGTGTGTGTGTG	chr12	102399107	ATGTGTGTGTG	ATGTGTGTGTGTGTG	6549.97	PASS	0	none	9.370000000000004e-4	0	0	9.370000000000004e-4
chr12-102399107-ATGTGTGTGTG-ATGTGTGTGTGTGTGTG	chr12	102399107	ATGTGTGTGTG	ATGTGTGTGTGTGTGTG	6549.97	PASS	0	none	1.87e-4	0	0	1.87e-4
chr12-102399107-ATGTGTGTGTG-ATGTGTGTGTGTGTGTGTG	chr12	102399107	ATGTGTGTGTG	ATGTGTGTGTGTGTGTGTG	6549.97	PASS	0	none	9e-6	0	0	9e-6
chr12-102402227-GATAT-G	chr12	102402227	GATAT	G	41181	PASS	9.734e-5	nfe	2.2000000000000003e-5	0	14	9.734e-5
chr12-102402227-GATAT-GAT	chr12	102402227	GATAT	GAT	41181	PASS	0	none	0.011328	1	14	0.011328
chr12-102402227-GATAT-GATATAT	chr12	102402227	GATAT	GATATAT	41181	PASS	0	none	0.016406	0	14	0.016406
chr12-102402227-GATAT-GATATATAT	chr12	102402227	GATAT	GATATATAT	41181	PASS	0	none	8.9e-5	0	14	8.9e-5
chr12-102402227-GATAT-TATAT	chr12	102402227	GATAT	TATAT	41181	PASS	0	none	0	0	14	1e-6
chr12-102402243-TA-*	chr12	102402243	TA	*	6987.97	PASS	0	none	4.0400000000000006e-4	0	18	4.0400000000000006e-4
chr12-102402243-TA-T	chr12	102402243	TA	T	6987.97	PASS	0.006223	afr	0.002858	0	18	0.006223
chr12-102402244-ATTT-*	chr12	102402244	ATTT	*	230944	PASS	0	none	0.002958	0	20	0.002958
chr12-102402244-ATTT-A	chr12	102402244	ATTT	A	230944	PASS	3.804e-5	nfe	1.27e-4	0	20	1.27e-4
chr12-102402244-ATTT-AT	chr12	102402244	ATTT	AT	230944	PASS	0	none	0.033148	1	20	0.033148
chr12-102402244-ATTT-ATATTTT	chr12	102402244	ATTT	ATATTTT	230944	PASS	0	none	1.27e-4	0	20	1.27e-4
chr12-102402244-ATTT-ATT	chr12	102402244	ATTT	ATT	230944	PASS	0	none	0.013839	1	20	0.013839
chr12-102402244-ATTT-ATTTT	chr12	102402244	ATTT	ATTTT	230944	PASS	0	none	0.005246	0	20	0.005246
chr12-102402244-ATTT-ATTTTT	chr12	102402244	ATTT	ATTTTT	230944	PASS	0	none	0.002133	0	20	0.002133
chr12-102402244-ATTT-ATTTTTT	chr12	102402244	ATTT	ATTTTTT	230944	PASS	0	none	1.47e-4	0	20	1.47e-4
chr12-102402244-ATTT-TTTT	chr12	102402244	ATTT	TTTT	230944	PASS	0	none	0.01827400000000001	0	20	0.01827400000000001
chr12-102402245-T-*	chr12	102402245	T	*	9856.97	PASS	0	none	0.04808600000000002	2	22	0.04808600000000002
chr12-102402245-T-TA	chr12	102402245	T	TA	9856.97	PASS	0.0029827	nfe	0.003135	0	22	0.003135
chr12-102402245-T-TATA	chr12	102402245	T	TATA	9856.97	PASS	6.52e-6	nfe	2.2000000000000003e-5	0	22	2.2000000000000003e-5
chr12-102402246-T-*	chr12	102402246	T	*	304500	PASS	0	none	0.029999	1	22	0.029999
chr12-102402246-T-A	chr12	102402246	T	A	304500	PASS	0.09303	amr	0.06575600000000001	2	22	0.09303
chr12-102402246-T-TA	chr12	102402246	T	TA	304500	PASS	5.8363e-4	amr	0.00137099999999999	0	22	0.00137099999999999
chr12-102402246-T-TATA	chr12	102402246	T	TATA	304500	PASS	5.72e-6	nfe	5.2999999999999994e-5	0	22	5.2999999999999994e-5
chr12-102402247-T-*	chr12	102402247	T	*	16686	PASS	0	none	1.27e-4	0	26	1.27e-4
chr12-102402247-T-A	chr12	102402247	T	A	16686	PASS	0.01767	afr	0.002333	1	26	0.01767
chr12-102402744-G-C	chr12	102402744	G	C	10822112	PASS	0.81649	nfe	0.7484060000000003	105	132	0.81649
chr12-102417461-A-G	chr12	102417461	A	G	337573	PASS	0.1739	nfe	0.094746	7	30	0.1739
chr12-102417571-ATT-*	chr12	102417571	ATT	*	83973	ExcessHet	0	none	9e-6	0	104	9e-6
chr12-102417571-ATT-A	chr12	102417571	ATT	A	83973	ExcessHet	8.69e-6	nfe	2.2999999999999995e-4	0	104	2.2999999999999995e-4
chr12-102417571-ATT-AT	chr12	102417571	ATT	AT	83973	ExcessHet	0	none	0.02961300000000001	5	104	0.02961300000000001
chr12-102417571-ATT-ATTT	chr12	102417571	ATT	ATTT	83973	ExcessHet	0	none	0.029984	4	104	0.029984
chr12-102417571-ATT-ATTTT	chr12	102417571	ATT	ATTTT	83973	ExcessHet	0	none	2.9400000000000004e-4	0	104	2.9400000000000004e-4
chr12-102417571-ATT-CTT	chr12	102417571	ATT	CTT	83973	ExcessHet	0	none	0	0	104	1e-6
chr12-102417571-ATT-TTT	chr12	102417571	ATT	TTT	83973	ExcessHet	0	none	3.6000000000000035e-4	0	104	3.6000000000000035e-4
chr12-102419559-C-T	chr12	102419559	C	T	29760	PASS	0.0016479	nfe	5.180000000000002e-4	1	134	0.0016479
chr12-102475656-C-T	chr12	102475656	C	T	68078	PASS	0.0038289	nfe	0.00118099999999999	1	134	0.0038289
chr12-102475822-G-T	chr12	102475822	G	T	1171260	PASS	0.036848	afr	0.02298200000000001	2	134	0.036848
chr12-102478377-CTT-ATT	chr12	102478377	CTT	ATT	3960188	PASS	0	none	0	0	114	1e-6
chr12-102478377-CTT-C	chr12	102478377	CTT	C	3960188	PASS	0	none	0	0	114	1e-6
chr12-102478377-CTT-CT	chr12	102478377	CTT	CT	3960188	PASS	0	none	0.003218	0	114	0.003218
chr12-102478377-CTT-CTTT	chr12	102478377	CTT	CTTT	3960188	PASS	0	none	0.47413199999999944	63	114	0.47413199999999944
chr12-102478377-CTT-CTTTT	chr12	102478377	CTT	CTTTT	3960188	PASS	0	none	0.022097	5	114	0.022097
chr12-102478377-CTT-CTTTTT	chr12	102478377	CTT	CTTTTT	3960188	PASS	0	none	3.6999999999999985e-5	0	114	3.6999999999999985e-5
chr12-102478377-CTT-TTT	chr12	102478377	CTT	TTT	3960188	PASS	0	none	5.2999999999999994e-5	0	114	5.2999999999999994e-5
chr12-102838937-G-T	chr12	102838937	G	T	391	PASS	0	none	0	1	134	1e-6
chr12-102838988-C-T	chr12	102838988	C	T	2715346	PASS	0.56794	afr	0.224317	29	134	0.56794
chr12-102839253-G-A	chr12	102839253	G	A	602305	PASS	0.025168	nfe	0.019651	4	134	0.025168
chr12-102840473-G-A	chr12	102840473	G	A	418058	PASS	0.014591	nfe	0.00849599999999998	2	134	0.014591
chr12-102843690-G-C	chr12	102843690	G	C	60768027	PASS	0.90018	amr	0.8402700000000006	116	134	0.90018
chr12-102843690-G-T	chr12	102843690	G	T	60768027	PASS	9.7468e-4	sas	0	0	134	9.7468e-4
chr12-102844239-C-T	chr12	102844239	C	T	7979416	PASS	0.75199	eas	0.2674359999999996	34	134	0.75199
chr12-102844541-GTGTCTA-ATGTCTA	chr12	102844541	GTGTCTA	ATGTCTA	10030405	PASS	0	none	9e-6	0	134	9e-6
chr12-102844541-GTGTCTA-G	chr12	102844541	GTGTCTA	G	10030405	PASS	0.75193	eas	0.2710539999999998	34	134	0.75193
chr12-102844544-TC-*	chr12	102844544	TC	*	335.97	PASS	0	none	0.2710539999999998	34	134	0.2710539999999998
chr12-102844544-TC-T	chr12	102844544	TC	T	335.97	PASS	0	none	0	0	134	1e-6
chr12-102844546-TATGTC-*	chr12	102844546	TATGTC	*	332.97	PASS	0	none	0.2710539999999998	34	134	0.2710539999999998
chr12-102844546-TATGTC-T	chr12	102844546	TATGTC	T	332.97	PASS	0	none	0	0	134	1e-6
chr12-102846852-C-A	chr12	102846852	C	A	12165217	PASS	0.42887	nfe	0.3764559999999996	54	134	0.42887
chr12-102847292-T-C	chr12	102847292	T	C	7588518	PASS	0.91534	sas	0.7635110000000002	52	60	0.91534
chr12-102847294-T-C	chr12	102847294	T	C	413250	PASS	0.057912	mid	0.040056	3	52	0.057912
chr12-102847294-T-G	chr12	102847294	T	G	413250	PASS	0	none	0	0	52	1e-6
chr12-102847410-A-G	chr12	102847410	A	G	819965	PASS	0.35686	nfe	0.205753	1	2	0.35686
chr12-102852024-A-G	chr12	102852024	A	G	6232657	PASS	0.77551	afr	0.5356350000000006	66	104	0.77551
chr12-102852076-T-C	chr12	102852076	T	C	58344	PASS	0.082279	afr	0.00785599999999998	0	60	0.082279
chr12-102852083-C-A	chr12	102852083	C	A	60741	PASS	0.049134	afr	0.00912599999999998	0	52	0.049134
chr12-102852097-A-*	chr12	102852097	A	*	45	PASS	0	none	0	0	44	1e-6
chr12-102852097-A-C	chr12	102852097	A	C	45	PASS	3.76e-6	nfe	9e-6	0	44	9e-6
chr12-102852922-C-T	chr12	102852922	C	T	20381604	PASS	0.75158	eas	0.26044599999999996	34	134	0.75158
chr12-102852957-T-A	chr12	102852957	T	A	423555	PASS	0.085751	afr	0.00836599999999999	1	134	0.085751
chr12-102853058-G-A	chr12	102853058	G	A	73323	PASS	0.0058717	nfe	0.00269	1	134	0.0058717
chr12-102853339-G-A	chr12	102853339	G	A	16619	PASS	0.0046947	nfe	0.00158999999999999	0	4	0.0046947
chr12-102854549-A-G	chr12	102854549	A	G	3618	PASS	0.0012293	amr	6.780000000000002e-4	0	0	0.0012293
chr12-102854685-T-A	chr12	102854685	T	A	4042141	PASS	0	none	0	0	0	1e-6
chr12-102854685-T-C	chr12	102854685	T	C	4042141	PASS	0.92888	afr	0.6708290000000005	0	0	0.92888
chr12-102854834-A-*	chr12	102854834	A	*	5004367	PASS	0	none	0.003749	0	94	0.003749
chr12-102854834-A-AAAAC	chr12	102854834	A	AAAAC	5004367	PASS	1.2505e-4	nfe	1.27e-4	0	94	1.27e-4
chr12-102854834-A-C	chr12	102854834	A	C	5004367	PASS	0.43718	nfe	0.35901199999999994	39	94	0.43718
chr12-102855080-C-T	chr12	102855080	C	T	270233	PASS	0.085473	afr	0.00836599999999999	1	134	0.085473
chr12-102855146-C-T	chr12	102855146	C	T	31967051	PASS	0.77204	afr	0.5793970000000004	83	134	0.77204
chr12-102855386-C-T	chr12	102855386	C	T	10434711	PASS	0.38334	nfe	0.3282229999999996	49	134	0.38334
chr12-102866495-T-G	chr12	102866495	T	G	9750887	PASS	0.74938	eas	0.24525200000000005	30	134	0.74938
chr12-102877344-A-G	chr12	102877344	A	G	4350	PASS	2.445e-4	nfe	7.099999999999998e-5	1	134	2.445e-4
chr12-102877415-G-A	chr12	102877415	G	A	19599757	PASS	0.43854	nfe	0.3901599999999999	58	134	0.43854
chr12-102877572-G-A	chr12	102877572	G	A	14970967	PASS	0.67367	eas	0.248868	30	134	0.67367
chr12-102894788-T-C	chr12	102894788	T	C	15112	PASS	6.814e-4	nfe	2.9400000000000004e-4	1	134	6.814e-4
chr12-102912772-A-G	chr12	102912772	A	G	5678431	PASS	0.42246	amr	0.17164500000000002	26	134	0.42246
chr12-102913805-A-G	chr12	102913805	A	G	2387226	PASS	0.14428	nfe	0.123924	16	134	0.14428
chr12-102914057-A-G	chr12	102914057	A	G	1227809	PASS	0.3712	amr	0.160414	26	134	0.3712
chr12-102916718-T-C	chr12	102916718	T	C	3256	PASS	0.0010957	mid	2.2899999999999996e-4	1	52	0.0010957
chr12-102916937-T-C	chr12	102916937	T	C	8180776	PASS	0.50481	amr	0.30982799999999955	41	134	0.50481
chr12-102917009-G-A	chr12	102917009	G	A	13919855	PASS	0.51928	amr	0.3285469999999996	44	134	0.51928
chr12-102917201-T-*	chr12	102917201	T	*	5627972	PASS	0	none	0	0	134	1e-6
chr12-102917201-T-G	chr12	102917201	T	G	5627972	PASS	0.16577	afr	0.138772	16	134	0.16577
chr12-102917211-G-A	chr12	102917211	G	A	646328	PASS	0.06971	afr	0.017672	3	134	0.06971
chr12-102917277-G-A	chr12	102917277	G	A	426217	PASS	0.06358	afr	0.017671	3	132	0.06358
chr12-102917353-C-T	chr12	102917353	C	T	291396	PASS	0.061459	afr	0.01722200000000001	3	130	0.061459
chr12-102917584-GC-G	chr12	102917584	GC	G	81318.97	PASS	0.06791	afr	0.01262899999999999	0	0	0.06791
chr12-102917584-GC-GCC	chr12	102917584	GC	GCC	81318.97	PASS	0	none	0	0	0	1e-6
chr12-102917606-ACAGT-A	chr12	102917606	ACAGT	A	82744.97	PASS	0.072312	afr	0.01231599999999998	0	0	0.072312
chr12-102957907-CTT-C	chr12	102957907	CTT	C	35432.97	VQSRTrancheINDEL95.00to96.00	7.64e-6	nfe	9e-6	0	10	9e-6
chr12-102957907-CTT-CT	chr12	102957907	CTT	CT	35432.97	VQSRTrancheINDEL95.00to96.00	0	none	0.00836299999999999	0	10	0.00836299999999999
chr12-102957907-CTT-CTTT	chr12	102957907	CTT	CTTT	35432.97	VQSRTrancheINDEL95.00to96.00	0	none	0.01179699999999999	1	10	0.01179699999999999
chr12-102957907-CTT-CTTTT	chr12	102957907	CTT	CTTTT	35432.97	VQSRTrancheINDEL95.00to96.00	0	none	6.999999999999998e-5	0	10	6.999999999999998e-5
chr12-102957907-CTT-CTTTTT	chr12	102957907	CTT	CTTTTT	35432.97	VQSRTrancheINDEL95.00to96.00	0	none	0	0	10	1e-6
chr12-102958048-T-C	chr12	102958048	T	C	1807305	PASS	0.49494	afr	0.25613199999999975	26	96	0.49494
chr12-102958365-G-*	chr12	102958365	G	*	46662	PASS	0	none	2.2999999999999995e-4	0	132	2.2999999999999995e-4
chr12-102958365-G-A	chr12	102958365	G	A	46662	PASS	1.42e-6	nfe	2.2000000000000003e-5	0	132	2.2000000000000003e-5
chr12-102958365-G-T	chr12	102958365	G	T	46662	PASS	0.0090026	sas	8.930000000000006e-4	1	132	0.0090026
chr12-102958367-A-*	chr12	102958367	A	*	145842	PASS	0	none	2.2999999999999995e-4	0	132	2.2999999999999995e-4
chr12-102958367-A-G	chr12	102958367	A	G	145842	PASS	0.01378	nfe	0.005622	1	132	0.01378
chr12-102958382-A-*	chr12	102958382	A	*	110842	PASS	0	none	0	0	128	1e-6
chr12-102958382-A-T	chr12	102958382	A	T	110842	PASS	0.007238	nfe	0.00322	2	128	0.007238
chr12-102958393-CGCAGCAGCAGCAGCAGCAGCAGCA-*	chr12	102958393	CGCAGCAGCAGCAGCAGCAGCAGCA	*	14519217.97	ExcessHet	0	none	3.6999999999999985e-5	0	130	3.6999999999999985e-5
chr12-102958393-CGCAGCAGCAGCAGCAGCAGCAGCA-C	chr12	102958393	CGCAGCAGCAGCAGCAGCAGCAGCA	C	14519217.97	ExcessHet	5.7266e-4	nfe	3.6999999999999985e-5	0	130	5.7266e-4
chr12-102958393-CGCAGCAGCAGCAGCAGCAGCAGCA-CAGCAGCAGCAGCAGCAGCAGCAGCA	chr12	102958393	CGCAGCAGCAGCAGCAGCAGCAGCA	CAGCAGCAGCAGCAGCAGCAGCAGCA	14519217.97	ExcessHet	0	none	9e-6	0	130	9e-6
chr12-102958393-CGCAGCAGCAGCAGCAGCAGCAGCA-CGCA	chr12	102958393	CGCAGCAGCAGCAGCAGCAGCAGCA	CGCA	14519217.97	ExcessHet	0	none	0.00169399999999999	0	130	0.00169399999999999
chr12-102958393-CGCAGCAGCAGCAGCAGCAGCAGCA-CGCAGCA	chr12	102958393	CGCAGCAGCAGCAGCAGCAGCAGCA	CGCAGCA	14519217.97	ExcessHet	0	none	1.47e-4	0	130	1.47e-4
chr12-102958393-CGCAGCAGCAGCAGCAGCAGCAGCA-CGCAGCAGCA	chr12	102958393	CGCAGCAGCAGCAGCAGCAGCAGCA	CGCAGCAGCA	14519217.97	ExcessHet	0	none	0.002314	0	130	0.002314
chr12-102958393-CGCAGCAGCAGCAGCAGCAGCAGCA-CGCAGCAGCAGCA	chr12	102958393	CGCAGCAGCAGCAGCAGCAGCAGCA	CGCAGCAGCAGCA	14519217.97	ExcessHet	0	none	0.00103599999999999	0	130	0.00103599999999999
chr12-102958393-CGCAGCAGCAGCAGCAGCAGCAGCA-CGCAGCAGCAGCAGCA	chr12	102958393	CGCAGCAGCAGCAGCAGCAGCAGCA	CGCAGCAGCAGCAGCA	14519217.97	ExcessHet	0	none	0.004492	0	130	0.004492
chr12-102958393-CGCAGCAGCAGCAGCAGCAGCAGCA-CGCAGCAGCAGCAGCAGCA	chr12	102958393	CGCAGCAGCAGCAGCAGCAGCAGCA	CGCAGCAGCAGCAGCAGCA	14519217.97	ExcessHet	0	none	0.00132599999999999	0	130	0.00132599999999999
chr12-102958393-CGCAGCAGCAGCAGCAGCAGCAGCA-CGCAGCAGCAGCAGCAGCAGCA	chr12	102958393	CGCAGCAGCAGCAGCAGCAGCAGCA	CGCAGCAGCAGCAGCAGCAGCA	14519217.97	ExcessHet	0	none	0.14058600000000002	19	130	0.14058600000000002
chr12-102958393-CGCAGCAGCAGCAGCAGCAGCAGCA-CGCAGCAGCAGCAGCAGCAGCAGCAGCA	chr12	102958393	CGCAGCAGCAGCAGCAGCAGCAGCA	CGCAGCAGCAGCAGCAGCAGCAGCAGCA	14519217.97	ExcessHet	0	none	0.25062199999999935	33	130	0.25062199999999935
chr12-102958393-CGCAGCAGCAGCAGCAGCAGCAGCA-CGCAGCAGCAGCAGCAGCAGCAGCAGCAGCA	chr12	102958393	CGCAGCAGCAGCAGCAGCAGCAGCA	CGCAGCAGCAGCAGCAGCAGCAGCAGCAGCA	14519217.97	ExcessHet	0	none	0.01593100000000002	2	130	0.01593100000000002
chr12-102958393-CGCAGCAGCAGCAGCAGCAGCAGCA-CGCAGCAGCAGCAGCAGCAGCAGCAGCAGCAGCA	chr12	102958393	CGCAGCAGCAGCAGCAGCAGCAGCA	CGCAGCAGCAGCAGCAGCAGCAGCAGCAGCAGCA	14519217.97	ExcessHet	0	none	0.02266200000000002	1	130	0.02266200000000002
chr12-102958393-CGCAGCAGCAGCAGCAGCAGCAGCA-CGCAGCAGCAGCAGCAGCAGCAGCAGCAGCAGCAGCA	chr12	102958393	CGCAGCAGCAGCAGCAGCAGCAGCA	CGCAGCAGCAGCAGCAGCAGCAGCAGCAGCAGCAGCA	14519217.97	ExcessHet	0	none	0.00956199999999999	1	130	0.00956199999999999
chr12-102958393-CGCAGCAGCAGCAGCAGCAGCAGCA-CGCAGCAGCAGCAGCAGCAGCAGCAGCAGCAGCAGCAGCA	chr12	102958393	CGCAGCAGCAGCAGCAGCAGCAGCA	CGCAGCAGCAGCAGCAGCAGCAGCAGCAGCAGCAGCAGCA	14519217.97	ExcessHet	0	none	5.41e-4	1	130	5.41e-4
chr12-102958393-CGCAGCAGCAGCAGCAGCAGCAGCA-CGCAGCAGCAGCAGCAGCAGCAGCAGCAGCAGCAGCAGCAGCA	chr12	102958393	CGCAGCAGCAGCAGCAGCAGCAGCA	CGCAGCAGCAGCAGCAGCAGCAGCAGCAGCAGCAGCAGCAGCA	14519217.97	ExcessHet	0	none	1.6699999999999994e-4	0	130	1.6699999999999994e-4
chr12-102958393-CGCAGCAGCAGCAGCAGCAGCAGCA-CGCAGCAGCAGCAGCAGCAGCAGCAGCAGCAGCAGCAGCAGCAGCA	chr12	102958393	CGCAGCAGCAGCAGCAGCAGCAGCA	CGCAGCAGCAGCAGCAGCAGCAGCAGCAGCAGCAGCAGCAGCAGCA	14519217.97	ExcessHet	0	none	2.5100000000000014e-4	0	130	2.5100000000000014e-4
chr12-102958393-CGCAGCAGCAGCAGCAGCAGCAGCA-CGCAGCAGCAGCAGCAGCAGCAGCAGCAGCAGCAGCAGCAGCAGCAGCA	chr12	102958393	CGCAGCAGCAGCAGCAGCAGCAGCA	CGCAGCAGCAGCAGCAGCAGCAGCAGCAGCAGCAGCAGCAGCAGCAGCA	14519217.97	ExcessHet	0	none	7.099999999999998e-5	0	130	7.099999999999998e-5
chr12-102958393-CGCAGCAGCAGCAGCAGCAGCAGCA-CGCAGCAGCAGCAGCAGCAGCAGCAGCAGCAGCAGCAGCAGCAGCAGCAGCA	chr12	102958393	CGCAGCAGCAGCAGCAGCAGCAGCA	CGCAGCAGCAGCAGCAGCAGCAGCAGCAGCAGCAGCAGCAGCAGCAGCAGCA	14519217.97	ExcessHet	0	none	5.2999999999999994e-5	0	130	5.2999999999999994e-5
chr12-102958393-CGCAGCAGCAGCAGCAGCAGCAGCA-CGCAGCAGCAGCAGCAGCAGCAGCAGCAGCAGCAGCAGCAGCAGCAGCAGCAGCA	chr12	102958393	CGCAGCAGCAGCAGCAGCAGCAGCA	CGCAGCAGCAGCAGCAGCAGCAGCAGCAGCAGCAGCAGCAGCAGCAGCAGCAGCA	14519217.97	ExcessHet	0	none	0	0	130	1e-6
chr12-102958393-CGCAGCAGCAGCAGCAGCAGCAGCA-CGCAGCAGCAGCAGCAGCAGCAGCAGCAGCAGCAGCAGCAGCAGCAGCAGCAGCAGCA	chr12	102958393	CGCAGCAGCAGCAGCAGCAGCAGCA	CGCAGCAGCAGCAGCAGCAGCAGCAGCAGCAGCAGCAGCAGCAGCAGCAGCAGCAGCA	14519217.97	ExcessHet	0	none	9e-6	0	130	9e-6
chr12-102958393-CGCAGCAGCAGCAGCAGCAGCAGCA-CGCAGCAGCAGCAGCAGCAGCAGCAGCAGCAGCAGCAGCAGCAGCAGCAGCAGCAGCAGCAGCAGCA	chr12	102958393	CGCAGCAGCAGCAGCAGCAGCAGCA	CGCAGCAGCAGCAGCAGCAGCAGCAGCAGCAGCAGCAGCAGCAGCAGCAGCAGCAGCAGCAGCAGCA	14519217.97	ExcessHet	0	none	0	0	130	1e-6
chr12-102958393-CGCAGCAGCAGCAGCAGCAGCAGCA-CGCAGCAGCAGCAGCAGCAGCAGCAGCAGCAGCAGCAGCAGCAGCAGCAGCAGCAGCAGCAGCAGCAGCA	chr12	102958393	CGCAGCAGCAGCAGCAGCAGCAGCA	CGCAGCAGCAGCAGCAGCAGCAGCAGCAGCAGCAGCAGCAGCAGCAGCAGCAGCAGCAGCAGCAGCAGCA	14519217.97	ExcessHet	0	none	0	0	130	1e-6
chr12-102958395-C-*	chr12	102958395	C	*	1504.97	PASS	0	none	0.153842	19	82	0.153842
chr12-102958395-C-CAGG	chr12	102958395	C	CAGG	1504.97	PASS	5.369e-5	nfe	9e-6	0	82	5.369e-5
chr12-102958871-C-G	chr12	102958871	C	G	3094855	PASS	0.20363	afr	0.05816700000000001	5	134	0.20363
chr12-102959430-GAAAA-*	chr12	102959430	GAAAA	*	696946	PASS	0	none	4.03e-4	0	0	4.03e-4
chr12-102959430-GAAAA-AAAAA	chr12	102959430	GAAAA	AAAAA	696946	PASS	0	none	0.003032	0	0	0.003032
chr12-102959430-GAAAA-CAAAA	chr12	102959430	GAAAA	CAAAA	696946	PASS	0	none	0	0	0	1e-6
chr12-102959430-GAAAA-G	chr12	102959430	GAAAA	G	696946	PASS	0	none	5.2999999999999994e-5	0	0	5.2999999999999994e-5
chr12-102959430-GAAAA-GAA	chr12	102959430	GAAAA	GAA	696946	PASS	0	none	1.47e-4	0	0	1.47e-4
chr12-102959430-GAAAA-GAAA	chr12	102959430	GAAAA	GAAA	696946	PASS	0	none	0.35839299999999996	0	0	0.35839299999999996
chr12-102959430-GAAAA-GAAAAA	chr12	102959430	GAAAA	GAAAAA	696946	PASS	0	none	0	0	0	1e-6
chr12-102959430-GAAAA-TAAAA	chr12	102959430	GAAAA	TAAAA	696946	PASS	0	none	9e-6	0	0	9e-6
chr12-102959431-A-*	chr12	102959431	A	*	153	PASS	0	none	0.36060099999999967	0	0	0.36060099999999967
chr12-102959431-A-C	chr12	102959431	A	C	153	PASS	0	none	0	0	0	1e-6
chr12-102959431-A-T	chr12	102959431	A	T	153	PASS	0	none	9e-6	0	0	9e-6
chr12-103301825-C-T	chr12	103301825	C	T	5948	PASS	0.0021382	nfe	8.920000000000005e-4	1	130	0.0021382
chr12-103301918-G-A	chr12	103301918	G	A	1221	PASS	3.4064e-4	nfe	9e-6	1	134	3.4064e-4
chr12-103302222-G-A	chr12	103302222	G	A	2255	PASS	5.85e-5	afr	0	1	134	5.85e-5
chr12-103302404-T-G	chr12	103302404	T	G	10892220	PASS	0.18596	sas	0.146549	19	134	0.18596
chr12-103302651-C-A	chr12	103302651	C	A	507	PASS	1.8896e-4	afr	3.160000000000005e-4	2	130	3.160000000000005e-4
chr12-103302651-C-G	chr12	103302651	C	G	507	PASS	0	none	0	0	130	1e-6
chr12-103302680-GAAA-*	chr12	103302680	GAAA	*	1704941	ExcessHet	0	none	3.160000000000005e-4	0	130	3.160000000000005e-4
chr12-103302680-GAAA-AAAA	chr12	103302680	GAAA	AAAA	1704941	ExcessHet	0	none	0.040088	7	130	0.040088
chr12-103302680-GAAA-CAAA	chr12	103302680	GAAA	CAAA	1704941	ExcessHet	0	none	9e-6	0	130	9e-6
chr12-103302680-GAAA-G	chr12	103302680	GAAA	G	1704941	ExcessHet	2.1235e-4	sas	3.6000000000000035e-4	0	130	3.6000000000000035e-4
chr12-103302680-GAAA-GA	chr12	103302680	GAAA	GA	1704941	ExcessHet	0	none	0.00655	0	130	0.00655
chr12-103302680-GAAA-GAA	chr12	103302680	GAAA	GAA	1704941	ExcessHet	0	none	0.093045	22	130	0.093045
chr12-103302680-GAAA-GAAAA	chr12	103302680	GAAA	GAAAA	1704941	ExcessHet	0	none	0.198221	28	130	0.198221
chr12-103302680-GAAA-GAAAAA	chr12	103302680	GAAA	GAAAAA	1704941	ExcessHet	0	none	0.02785500000000002	2	130	0.02785500000000002
chr12-103302680-GAAA-GAAAAAA	chr12	103302680	GAAA	GAAAAAA	1704941	ExcessHet	0	none	0.04406000000000002	6	130	0.04406000000000002
chr12-103302680-GAAA-GAAAAAAA	chr12	103302680	GAAA	GAAAAAAA	1704941	ExcessHet	0	none	0.006679	0	130	0.006679
chr12-103302680-GAAA-GAAAAAAAA	chr12	103302680	GAAA	GAAAAAAAA	1704941	ExcessHet	0	none	5.870000000000004e-4	0	130	5.870000000000004e-4
chr12-103302680-GAAA-GAAAAAAAAA	chr12	103302680	GAAA	GAAAAAAAAA	1704941	ExcessHet	0	none	3.6999999999999985e-5	0	130	3.6999999999999985e-5
chr12-103302680-GAAA-GAAAAAAAAAA	chr12	103302680	GAAA	GAAAAAAAAAA	1704941	ExcessHet	0	none	9e-6	0	130	9e-6
chr12-103302680-GAAA-TAAA	chr12	103302680	GAAA	TAAA	1704941	ExcessHet	0	none	5.180000000000002e-4	0	130	5.180000000000002e-4
chr12-103305907-C-T	chr12	103305907	C	T	6068471	PASS	0.5298	afr	0.3075049999999995	37	134	0.5298
chr12-103305957-C-G	chr12	103305957	C	G	1268	PASS	0	none	0	1	134	1e-6
chr12-103368860-C-G	chr12	103368860	C	G	1854632	PASS	0.34196	afr	0.12387	13	134	0.34196
chr12-103369021-A-G	chr12	103369021	A	G	57562	PASS	0.056697	afr	0.00317	1	134	0.056697
chr12-103401538-T-C	chr12	103401538	T	C	376	PASS	1.593e-5	nfe	0	1	134	1.593e-5
chr12-103472047-ATTTTT-*	chr12	103472047	ATTTTT	*	10477.97	VQSRTrancheINDEL95.00to96.00	0	none	9e-6	0	0	9e-6
chr12-103472047-ATTTTT-A	chr12	103472047	ATTTTT	A	10477.97	VQSRTrancheINDEL95.00to96.00	0	none	9e-6	0	0	9e-6
chr12-103472047-ATTTTT-AT	chr12	103472047	ATTTTT	AT	10477.97	VQSRTrancheINDEL95.00to96.00	0	none	1.0699999999999996e-4	0	0	1.0699999999999996e-4
chr12-103472047-ATTTTT-ATT	chr12	103472047	ATTTTT	ATT	10477.97	VQSRTrancheINDEL95.00to96.00	0	none	1.47e-4	0	0	1.47e-4
chr12-103472047-ATTTTT-ATTT	chr12	103472047	ATTTTT	ATTT	10477.97	VQSRTrancheINDEL95.00to96.00	0	none	1.0699999999999996e-4	0	0	1.0699999999999996e-4
chr12-103472047-ATTTTT-ATTTT	chr12	103472047	ATTTTT	ATTTT	10477.97	VQSRTrancheINDEL95.00to96.00	0	none	6.310000000000003e-4	0	0	6.310000000000003e-4
chr12-103472047-ATTTTT-ATTTTTT	chr12	103472047	ATTTTT	ATTTTTT	10477.97	VQSRTrancheINDEL95.00to96.00	0	none	0.003057	0	0	0.003057
chr12-103472047-ATTTTT-ATTTTTTT	chr12	103472047	ATTTTT	ATTTTTTT	10477.97	VQSRTrancheINDEL95.00to96.00	0	none	0.00183499999999999	0	0	0.00183499999999999
chr12-103472047-ATTTTT-ATTTTTTTT	chr12	103472047	ATTTTT	ATTTTTTTT	10477.97	VQSRTrancheINDEL95.00to96.00	0	none	8.420000000000002e-4	0	0	8.420000000000002e-4
chr12-103472047-ATTTTT-ATTTTTTTTT	chr12	103472047	ATTTTT	ATTTTTTTTT	10477.97	VQSRTrancheINDEL95.00to96.00	0	none	5.620000000000005e-4	0	0	5.620000000000005e-4
chr12-103472047-ATTTTT-ATTTTTTTTTT	chr12	103472047	ATTTTT	ATTTTTTTTTT	10477.97	VQSRTrancheINDEL95.00to96.00	0	none	3.6999999999999985e-5	0	0	3.6999999999999985e-5
chr12-103472047-ATTTTT-ATTTTTTTTTTT	chr12	103472047	ATTTTT	ATTTTTTTTTTT	10477.97	VQSRTrancheINDEL95.00to96.00	0	none	3.6999999999999985e-5	0	0	3.6999999999999985e-5
chr12-103472047-ATTTTT-ATTTTTTTTTTTT	chr12	103472047	ATTTTT	ATTTTTTTTTTTT	10477.97	VQSRTrancheINDEL95.00to96.00	0	none	9e-6	0	0	9e-6
chr12-103472047-ATTTTT-ATTTTTTTTTTTTT	chr12	103472047	ATTTTT	ATTTTTTTTTTTTT	10477.97	VQSRTrancheINDEL95.00to96.00	0	none	9e-6	0	0	9e-6
chr12-103477801-T-A	chr12	103477801	T	A	214765	PASS	0.20277	nfe	0.06862100000000002	0	0	0.20277
chr12-103477802-T-C	chr12	103477802	T	C	194560	PASS	0.20494	nfe	0.0603	0	0	0.20494
chr12-103477987-C-T	chr12	103477987	C	T	64262	PASS	0.076061	sas	0.01448799999999999	0	6	0.076061
chr12-103478039-C-T	chr12	103478039	C	T	68459	PASS	0.019506	mid	0.01277099999999999	0	32	0.019506
chr12-103478394-T-A	chr12	103478394	T	A	12724338	PASS	0.0011523	sas	4.730000000000004e-4	0	134	0.0011523
chr12-103478394-T-G	chr12	103478394	T	G	12724338	PASS	0.76177	amr	0.5907370000000005	94	134	0.76177
chr12-103478503-T-A	chr12	103478503	T	A	2168143	PASS	0.33724	eas	0.19966	18	132	0.33724
chr12-103478578-C-A	chr12	103478578	C	A	3158	PASS	0.0025649	amr	0.00441	0	88	0.00441
chr12-103478578-C-T	chr12	103478578	C	T	3158	PASS	0	none	3.6999999999999985e-5	0	88	3.6999999999999985e-5
chr12-103478583-ATTTTTTT-*	chr12	103478583	ATTTTTTT	*	1316785	ExcessHet	0	none	9e-6	0	66	9e-6
chr12-103478583-ATTTTTTT-A	chr12	103478583	ATTTTTTT	A	1316785	ExcessHet	1.0733e-4	nfe	1.6699999999999994e-4	1	66	1.6699999999999994e-4
chr12-103478583-ATTTTTTT-AT	chr12	103478583	ATTTTTTT	AT	1316785	ExcessHet	0	none	0.00122699999999999	0	66	0.00122699999999999
chr12-103478583-ATTTTTTT-ATT	chr12	103478583	ATTTTTTT	ATT	1316785	ExcessHet	0	none	0.004484	0	66	0.004484
chr12-103478583-ATTTTTTT-ATTT	chr12	103478583	ATTTTTTT	ATTT	1316785	ExcessHet	0	none	0.01435499999999999	2	66	0.01435499999999999
chr12-103478583-ATTTTTTT-ATTTT	chr12	103478583	ATTTTTTT	ATTTT	1316785	ExcessHet	0	none	0.03587100000000001	4	66	0.03587100000000001
chr12-103478583-ATTTTTTT-ATTTTT	chr12	103478583	ATTTTTTT	ATTTTT	1316785	ExcessHet	0	none	0.092294	6	66	0.092294
chr12-103478583-ATTTTTTT-ATTTTTT	chr12	103478583	ATTTTTTT	ATTTTTT	1316785	ExcessHet	0	none	0.17885700000000002	14	66	0.17885700000000002
chr12-103478583-ATTTTTTT-ATTTTTTTT	chr12	103478583	ATTTTTTT	ATTTTTTTT	1316785	ExcessHet	0	none	0.099957	4	66	0.099957
chr12-103478583-ATTTTTTT-ATTTTTTTTT	chr12	103478583	ATTTTTTT	ATTTTTTTTT	1316785	ExcessHet	0	none	0.03961900000000001	4	66	0.03961900000000001
chr12-103478583-ATTTTTTT-ATTTTTTTTTT	chr12	103478583	ATTTTTTT	ATTTTTTTTTT	1316785	ExcessHet	0	none	0.006075	0	66	0.006075
chr12-103478583-ATTTTTTT-ATTTTTTTTTTT	chr12	103478583	ATTTTTTT	ATTTTTTTTTTT	1316785	ExcessHet	0	none	7.730000000000004e-4	0	66	7.730000000000004e-4
chr12-103478583-ATTTTTTT-ATTTTTTTTTTTT	chr12	103478583	ATTTTTTT	ATTTTTTTTTTTT	1316785	ExcessHet	0	none	1.0799999999999996e-4	0	66	1.0799999999999996e-4
chr12-103478583-ATTTTTTT-ATTTTTTTTTTTTT	chr12	103478583	ATTTTTTT	ATTTTTTTTTTTTT	1316785	ExcessHet	0	none	9e-6	0	66	9e-6
chr12-103478583-ATTTTTTT-TTTTTTTT	chr12	103478583	ATTTTTTT	TTTTTTTT	1316785	ExcessHet	0	none	0.00103399999999999	0	66	0.00103399999999999
chr12-103478588-T-*	chr12	103478588	T	*	36	PASS	0	none	0.006725	0	100	0.006725
chr12-103478588-T-G	chr12	103478588	T	G	36	PASS	0	none	9e-6	0	100	9e-6
chr12-103587306-TGAAGG-CGAAGG	chr12	103587306	TGAAGG	CGAAGG	62111	PASS	0	none	0.005262	1	132	0.005262
chr12-103587306-TGAAGG-T	chr12	103587306	TGAAGG	T	62111	PASS	0	none	9e-6	0	132	9e-6
chr12-103594339-C-A	chr12	103594339	C	A	2108536	PASS	0.22231	nfe	0.16273	24	134	0.22231
chr12-103594533-T-C	chr12	103594533	T	C	2787054	PASS	0.22076	nfe	0.16348400000000002	24	134	0.22076
chr12-103594607-A-T	chr12	103594607	A	T	2128585	PASS	0.30194	sas	0.17186	15	134	0.30194
chr12-103620323-TG-T	chr12	103620323	TG	T	8171689.97	PASS	0.56439	nfe	0.4882939999999994	68	134	0.56439
chr12-103620324-G-*	chr12	103620324	G	*	58	PASS	0	none	0.4882939999999994	68	134	0.4882939999999994
chr12-103620324-G-T	chr12	103620324	G	T	58	PASS	1.982e-5	nfe	2.2000000000000003e-5	0	134	2.2000000000000003e-5
chr12-103620326-A-T	chr12	103620326	A	T	8173129	PASS	0.56248	nfe	0.4882939999999994	68	134	0.56248
chr12-103620387-TTAG-T	chr12	103620387	TTAG	T	3050992.97	PASS	0.28036	eas	0.15879800000000002	23	134	0.28036
chr12-103620624-AACACACAC-*	chr12	103620624	AACACACAC	*	3546927	ExcessHet	0	none	9e-6	0	124	9e-6
chr12-103620624-AACACACAC-A	chr12	103620624	AACACACAC	A	3546927	ExcessHet	5.649e-5	nfe	7.099999999999998e-5	0	124	7.099999999999998e-5
chr12-103620624-AACACACAC-AAC	chr12	103620624	AACACACAC	AAC	3546927	ExcessHet	0	none	0.002489	0	124	0.002489
chr12-103620624-AACACACAC-AACAC	chr12	103620624	AACACACAC	AACAC	3546927	ExcessHet	0	none	0.03584800000000001	4	124	0.03584800000000001
chr12-103620624-AACACACAC-AACACAC	chr12	103620624	AACACACAC	AACACAC	3546927	ExcessHet	0	none	0.26053699999999996	38	124	0.26053699999999996
chr12-103620624-AACACACAC-AACACACACAC	chr12	103620624	AACACACAC	AACACACACAC	3546927	ExcessHet	0	none	0.14583600000000002	23	124	0.14583600000000002
chr12-103620624-AACACACAC-AACACACACACAC	chr12	103620624	AACACACAC	AACACACACACAC	3546927	ExcessHet	0	none	0.01469299999999999	0	124	0.01469299999999999
chr12-103620624-AACACACAC-AACACACACACACAC	chr12	103620624	AACACACAC	AACACACACACACAC	3546927	ExcessHet	0	none	0.01104899999999999	0	124	0.01104899999999999
chr12-103620624-AACACACAC-AACACACACACACACAC	chr12	103620624	AACACACAC	AACACACACACACACAC	3546927	ExcessHet	0	none	0.00176699999999999	0	124	0.00176699999999999
chr12-103620624-AACACACAC-AACACACACACACACACAC	chr12	103620624	AACACACAC	AACACACACACACACACAC	3546927	ExcessHet	0	none	1.6699999999999994e-4	0	124	1.6699999999999994e-4
chr12-103620624-AACACACAC-AACACACACACACACACACAC	chr12	103620624	AACACACAC	AACACACACACACACACACAC	3546927	ExcessHet	0	none	8.450000000000003e-4	0	124	8.450000000000003e-4
chr12-103620624-AACACACAC-AACACACACACACACACACACAC	chr12	103620624	AACACACAC	AACACACACACACACACACACAC	3546927	ExcessHet	0	none	0.00189099999999999	0	124	0.00189099999999999
chr12-103620624-AACACACAC-AACACACACACACACACACACACAC	chr12	103620624	AACACACAC	AACACACACACACACACACACACAC	3546927	ExcessHet	0	none	7.099999999999998e-5	0	124	7.099999999999998e-5
chr12-103620624-AACACACAC-CACACACAC	chr12	103620624	AACACACAC	CACACACAC	3546927	ExcessHet	0	none	0	0	124	1e-6
chr12-103620628-C-*	chr12	103620628	C	*	566	PASS	0	none	0.04703700000000001	5	80	0.04703700000000001
chr12-103620628-C-G	chr12	103620628	C	G	566	PASS	0	none	0	0	80	1e-6
chr12-103620628-C-T	chr12	103620628	C	T	566	PASS	0	none	0	0	80	1e-6
chr12-103620695-G-A	chr12	103620695	G	A	231432	PASS	0.022837	nfe	0.02277000000000001	2	134	0.022837
chr12-103621926-A-G	chr12	103621926	A	G	712	PASS	0	none	0	1	134	1e-6
chr12-103622213-A-G	chr12	103622213	A	G	57031	PASS	0.0458	afr	0.003753	1	134	0.0458
chr12-103622221-T-C	chr12	103622221	T	C	11651113	PASS	0.96288	nfe	0.937562	128	134	0.96288
chr12-103631544-T-A	chr12	103631544	T	A	10342	PASS	6.587e-5	eas	3.160000000000005e-4	0	134	3.160000000000005e-4
chr12-103631544-T-C	chr12	103631544	T	C	10342	PASS	0.0090534	amr	2.5100000000000014e-4	1	134	0.0090534
chr12-103631668-G-A	chr12	103631668	G	A	163771	PASS	0.0084524	nfe	0.006189	1	134	0.0084524
chr12-103631761-T-C	chr12	103631761	T	C	84860	PASS	0	none	0	0	134	1e-6
chr12-103631761-T-G	chr12	103631761	T	G	84860	PASS	0.011083	nfe	0.00606	1	134	0.011083
chr12-103638296-A-G	chr12	103638296	A	G	2796323	PASS	0.40193	sas	0.23054800000000003	30	134	0.40193
chr12-103638296-A-T	chr12	103638296	A	T	2796323	PASS	3.4351e-4	nfe	1.0799999999999996e-4	0	134	3.4351e-4
chr12-103640270-A-G	chr12	103640270	A	G	674788	PASS	0.066546	nfe	0.04446500000000002	7	134	0.066546
chr12-103648567-C-T	chr12	103648567	C	T	3081	PASS	2.4021e-4	nfe	1.27e-4	1	132	2.4021e-4
chr12-103648958-T-A	chr12	103648958	T	A	7026672	PASS	9.9e-7	nfe	3.6999999999999985e-5	0	134	3.6999999999999985e-5
chr12-103648958-T-C	chr12	103648958	T	C	7026672	PASS	0.76564	nfe	0.6676980000000005	102	134	0.76564
chr12-103650463-G-A	chr12	103650463	G	A	4140899	PASS	0.37148	sas	0.231169	26	134	0.37148
chr12-103652699-C-T	chr12	103652699	C	T	23686	PASS	0.002985	nfe	0.00127799999999999	2	134	0.002985
chr12-103652823-A-G	chr12	103652823	A	G	1429793	PASS	0.29155	eas	0.163968	25	134	0.29155
chr12-103654676-C-A	chr12	103654676	C	A	2133564	PASS	0.16056	sas	0.095148	10	134	0.16056
chr12-103654676-C-G	chr12	103654676	C	G	2133564	PASS	0.0091288	afr	7.040000000000005e-4	0	134	0.0091288
chr12-103654774-GC-G	chr12	103654774	GC	G	70151.97	PASS	0.045151	afr	0.003068	1	134	0.045151
chr12-103654777-A-T	chr12	103654777	A	T	70162	PASS	0.045172	afr	0.003068	1	134	0.045172
chr12-103654814-C-*	chr12	103654814	C	*	9250614	PASS	0	none	0	0	134	1e-6
chr12-103654814-C-G	chr12	103654814	C	G	9250614	PASS	0	none	0	0	134	1e-6
chr12-103654814-C-T	chr12	103654814	C	T	9250614	PASS	0.81681	nfe	0.7730660000000005	103	134	0.81681
chr12-103655392-C-A	chr12	103655392	C	A	62808	PASS	4.527e-5	amr	0	0	134	4.527e-5
chr12-103655392-C-T	chr12	103655392	C	T	62808	PASS	0.028014	afr	0.00204	1	134	0.028014
chr12-103655412-T-A	chr12	103655412	T	A	334614	PASS	0.02543	mid	0.01333099999999998	2	134	0.02543
chr12-103655612-G-A	chr12	103655612	G	A	89467	PASS	0.048925	afr	0.003448	1	134	0.048925
chr12-103660656-C-T	chr12	103660656	C	T	4554481	PASS	0.2978	eas	0.148864	24	134	0.2978
chr12-103662959-G-A	chr12	103662959	G	A	347953	PASS	0.025864	mid	0.01485399999999999	3	134	0.025864
chr12-103666475-G-A	chr12	103666475	G	A	46064	PASS	0.045166	afr	0.003271	1	134	0.045166
chr12-103668637-C-T	chr12	103668637	C	T	227141	PASS	0.013012	nfe	0.00789799999999998	3	134	0.013012
chr12-103668897-C-T	chr12	103668897	C	T	12784	PASS	0.0022713	nfe	0.00108399999999999	2	134	0.0022713
chr12-103669169-C-T	chr12	103669169	C	T	7652	PASS	0.0015966	nfe	0.00122799999999999	1	100	0.0015966
chr12-103669284-G-T	chr12	103669284	G	T	41658	PASS	0.010345	nfe	0.006163	3	132	0.010345
chr12-103669312-T-C	chr12	103669312	T	C	3178695	PASS	0.62337	eas	0.4317949999999998	57	134	0.62337
chr12-103669353-G-T	chr12	103669353	G	T	455513	PASS	0.072615	afr	0.043851	8	134	0.072615
chr12-103669615-A-T	chr12	103669615	A	T	2698	PASS	1.746e-5	nfe	2.2000000000000003e-5	1	134	2.2000000000000003e-5
chr12-103669708-C-T	chr12	103669708	C	T	1683086	PASS	0.17412	eas	0.11671900000000002	13	134	0.17412
chr12-103670796-G-A	chr12	103670796	G	A	919634	PASS	0.049503	mid	0.03056700000000002	1	134	0.049503
chr12-103670918-A-G	chr12	103670918	A	G	1694850	PASS	0.21239	afr	0.12024	13	134	0.21239
chr12-103670920-C-T	chr12	103670920	C	T	2062961	PASS	0.21305	eas	0.153117	28	134	0.21305
chr12-103673984-G-A	chr12	103673984	G	A	10525	PASS	0.0082418	amr	2.5100000000000014e-4	1	134	0.0082418
chr12-103674034-C-T	chr12	103674034	C	T	11486760	PASS	0.52473	eas	0.3821319999999997	43	134	0.52473
chr12-103674119-G-A	chr12	103674119	G	A	2310866	PASS	0.2184	eas	0.133229	25	134	0.2184
chr12-103674156-C-A	chr12	103674156	C	A	407820	PASS	0.065291	afr	0.03069900000000001	2	134	0.065291
chr12-103674156-C-T	chr12	103674156	C	T	407820	PASS	6.823e-5	nfe	0	0	134	6.823e-5
chr12-103676017-G-A	chr12	103676017	G	A	506144	PASS	0.052583	mid	0.03069900000000001	2	134	0.052583
chr12-103676058-CTTTTTTTTTT-*	chr12	103676058	CTTTTTTTTTT	*	2303867	ExcessHet	0	none	5.630000000000005e-4	0	84	5.630000000000005e-4
chr12-103676058-CTTTTTTTTTT-ATTTTTTTTTT	chr12	103676058	CTTTTTTTTTT	ATTTTTTTTTT	2303867	ExcessHet	0	none	1.0799999999999996e-4	0	84	1.0799999999999996e-4
chr12-103676058-CTTTTTTTTTT-C	chr12	103676058	CTTTTTTTTTT	C	2303867	ExcessHet	7.02e-6	nfe	0	0	84	7.02e-6
chr12-103676058-CTTTTTTTTTT-CT	chr12	103676058	CTTTTTTTTTT	CT	2303867	ExcessHet	0	none	0	0	84	1e-6
chr12-103676058-CTTTTTTTTTT-CTT	chr12	103676058	CTTTTTTTTTT	CTT	2303867	ExcessHet	0	none	3.6999999999999985e-5	0	84	3.6999999999999985e-5
chr12-103676058-CTTTTTTTTTT-CTTT	chr12	103676058	CTTTTTTTTTT	CTTT	2303867	ExcessHet	0	none	4.04e-4	0	84	4.04e-4
chr12-103676058-CTTTTTTTTTT-CTTTT	chr12	103676058	CTTTTTTTTTT	CTTTT	2303867	ExcessHet	0	none	7.030000000000006e-4	1	84	7.030000000000006e-4
chr12-103676058-CTTTTTTTTTT-CTTTTT	chr12	103676058	CTTTTTTTTTT	CTTTTT	2303867	ExcessHet	0	none	0.003039	2	84	0.003039
chr12-103676058-CTTTTTTTTTT-CTTTTTT	chr12	103676058	CTTTTTTTTTT	CTTTTTT	2303867	ExcessHet	0	none	0.00986299999999998	3	84	0.00986299999999998
chr12-103676058-CTTTTTTTTTT-CTTTTTTT	chr12	103676058	CTTTTTTTTTT	CTTTTTTT	2303867	ExcessHet	0	none	0.02662800000000001	2	84	0.02662800000000001
chr12-103676058-CTTTTTTTTTT-CTTTTTTTT	chr12	103676058	CTTTTTTTTTT	CTTTTTTTT	2303867	ExcessHet	0	none	0.06880400000000003	11	84	0.06880400000000003
chr12-103676058-CTTTTTTTTTT-CTTTTTTTTT	chr12	103676058	CTTTTTTTTTT	CTTTTTTTTT	2303867	ExcessHet	0	none	0.153877	17	84	0.153877
chr12-103676058-CTTTTTTTTTT-CTTTTTTTTTTT	chr12	103676058	CTTTTTTTTTT	CTTTTTTTTTTT	2303867	ExcessHet	0	none	0.13724	14	84	0.13724
chr12-103676058-CTTTTTTTTTT-CTTTTTTTTTTTT	chr12	103676058	CTTTTTTTTTT	CTTTTTTTTTTTT	2303867	ExcessHet	0	none	0.149226	7	84	0.149226
chr12-103676058-CTTTTTTTTTT-CTTTTTTTTTTTTT	chr12	103676058	CTTTTTTTTTT	CTTTTTTTTTTTTT	2303867	ExcessHet	0	none	0.04917500000000001	2	84	0.04917500000000001
chr12-103676058-CTTTTTTTTTT-CTTTTTTTTTTTTTT	chr12	103676058	CTTTTTTTTTT	CTTTTTTTTTTTTTT	2303867	ExcessHet	0	none	0.01095799999999999	1	84	0.01095799999999999
chr12-103676058-CTTTTTTTTTT-CTTTTTTTTTTTTTTT	chr12	103676058	CTTTTTTTTTT	CTTTTTTTTTTTTTTT	2303867	ExcessHet	0	none	0.002436	0	84	0.002436
chr12-103676058-CTTTTTTTTTT-CTTTTTTTTTTTTTTTT	chr12	103676058	CTTTTTTTTTT	CTTTTTTTTTTTTTTTT	2303867	ExcessHet	0	none	7.730000000000004e-4	0	84	7.730000000000004e-4
chr12-103676058-CTTTTTTTTTT-CTTTTTTTTTTTTTTTTT	chr12	103676058	CTTTTTTTTTT	CTTTTTTTTTTTTTTTTT	2303867	ExcessHet	0	none	1.0799999999999996e-4	0	84	1.0799999999999996e-4
chr12-103676058-CTTTTTTTTTT-CTTTTTTTTTTTTTTTTTT	chr12	103676058	CTTTTTTTTTT	CTTTTTTTTTTTTTTTTTT	2303867	ExcessHet	0	none	5.2999999999999994e-5	0	84	5.2999999999999994e-5
chr12-103676058-CTTTTTTTTTT-CTTTTTTTTTTTTTTTTTTT	chr12	103676058	CTTTTTTTTTT	CTTTTTTTTTTTTTTTTTTT	2303867	ExcessHet	0	none	9e-6	0	84	9e-6
chr12-103676058-CTTTTTTTTTT-CTTTTTTTTTTTTTTTTTTTT	chr12	103676058	CTTTTTTTTTT	CTTTTTTTTTTTTTTTTTTTT	2303867	ExcessHet	0	none	0	0	84	1e-6
chr12-103676058-CTTTTTTTTTT-CTTTTTTTTTTTTTTTTTTTTTT	chr12	103676058	CTTTTTTTTTT	CTTTTTTTTTTTTTTTTTTTTTT	2303867	ExcessHet	0	none	0	0	84	1e-6
chr12-103676058-CTTTTTTTTTT-TTTTTTTTTTT	chr12	103676058	CTTTTTTTTTT	TTTTTTTTTTT	2303867	ExcessHet	0	none	0.006026	0	84	0.006026
chr12-103676059-T-*	chr12	103676059	T	*	162	PASS	0	none	0.25282699999999947	33	78	0.25282699999999947
chr12-103676059-T-A	chr12	103676059	T	A	162	PASS	0.0049758	nfe	0.002762	0	78	0.0049758
chr12-103676060-T-*	chr12	103676060	T	*	40	PASS	0	none	0.115327	19	76	0.115327
chr12-103676060-T-A	chr12	103676060	T	A	40	PASS	4.4387e-4	nfe	4.950000000000003e-4	0	76	4.950000000000003e-4
chr12-103676061-T-*	chr12	103676061	T	*	105	VQSRTrancheINDEL95.00to96.00	0	none	0.04425400000000001	6	92	0.04425400000000001
chr12-103676061-T-A	chr12	103676061	T	A	105	VQSRTrancheINDEL95.00to96.00	7.859e-5	afr	1.6699999999999994e-4	0	92	1.6699999999999994e-4
chr12-103676061-T-C	chr12	103676061	T	C	105	VQSRTrancheINDEL95.00to96.00	0	none	0	0	92	1e-6
chr12-103676061-T-TC	chr12	103676061	T	TC	105	VQSRTrancheINDEL95.00to96.00	5.22e-5	eas	9e-6	0	92	5.22e-5
chr12-103676062-T-*	chr12	103676062	T	*	809	PASS	0	none	0.01586600000000002	3	102	0.01586600000000002
chr12-103676062-T-C	chr12	103676062	T	C	809	PASS	0.0059536	amr	3.6000000000000035e-4	0	102	0.0059536
chr12-103676063-T-*	chr12	103676063	T	*	13656	PASS	0	none	0.004978	1	120	0.004978
chr12-103676063-T-C	chr12	103676063	T	C	13656	PASS	0.018515	amr	0.002239	0	120	0.018515
chr12-103676063-T-TTC	chr12	103676063	T	TTC	13656	PASS	2.011e-5	sas	0	0	120	2.011e-5
chr12-103676064-T-*	chr12	103676064	T	*	1663	PASS	0	none	0.00135099999999999	1	130	0.00135099999999999
chr12-103676064-T-C	chr12	103676064	T	C	1663	PASS	0.005086	amr	7.270000000000004e-4	0	130	0.005086
chr12-103676080-G-*	chr12	103676080	G	*	422	VQSRTrancheINDEL99.90to99.95	0	none	1.0799999999999996e-4	0	42	1.0799999999999996e-4
chr12-103676080-G-GTC	chr12	103676080	G	GTC	422	VQSRTrancheINDEL99.90to99.95	0	none	0	0	42	1e-6
chr12-103676080-G-T	chr12	103676080	G	T	422	VQSRTrancheINDEL99.90to99.95	2.8482e-4	eas	3.150000000000005e-4	1	42	3.150000000000005e-4
chr12-103676093-G-A	chr12	103676093	G	A	320754	PASS	0.11699	afr	0.04413000000000002	7	122	0.11699
chr12-103676093-G-T	chr12	103676093	G	T	320754	PASS	0	none	3.6999999999999985e-5	0	122	3.6999999999999985e-5
chr12-103676100-C-A	chr12	103676100	C	A	7793	PASS	1.13e-6	nfe	0	0	114	1.13e-6
chr12-103676100-C-T	chr12	103676100	C	T	7793	PASS	0.0020081	nfe	7.270000000000005e-4	1	114	0.0020081
chr12-103677376-G-A	chr12	103677376	G	A	2080	PASS	3.3697e-4	nfe	7.099999999999998e-5	1	134	3.3697e-4
chr12-103677380-TTCTC-T	chr12	103677380	TTCTC	T	5114476.97	PASS	0.42273	sas	0.3321129999999997	38	134	0.42273
chr12-103677380-TTCTC-TTC	chr12	103677380	TTCTC	TTC	5114476.97	PASS	0	none	9e-6	0	134	9e-6
chr12-103677745-T-C	chr12	103677745	T	C	3047114	PASS	0.42727	sas	0.3235499999999994	38	134	0.42727
chr12-103683324-C-A	chr12	103683324	C	A	1139	VQSRTrancheSNP99.70to99.80	0.0030161	nfe	9.400000000000004e-4	0	120	0.0030161
chr12-103683324-C-T	chr12	103683324	C	T	1139	VQSRTrancheSNP99.70to99.80	1.1e-6	nfe	1.0799999999999996e-4	0	120	1.0799999999999996e-4
chr12-103683331-TAAAAAAA-*	chr12	103683331	TAAAAAAA	*	1541142	ExcessHet	0	none	1.27e-4	0	120	1.27e-4
chr12-103683331-TAAAAAAA-AAAAAAAA	chr12	103683331	TAAAAAAA	AAAAAAAA	1541142	ExcessHet	0	none	6.330000000000003e-4	0	120	6.330000000000003e-4
chr12-103683331-TAAAAAAA-T	chr12	103683331	TAAAAAAA	T	1541142	ExcessHet	0	none	0	0	120	1e-6
chr12-103683331-TAAAAAAA-TAA	chr12	103683331	TAAAAAAA	TAA	1541142	ExcessHet	0	none	2.2000000000000003e-5	0	120	2.2000000000000003e-5
chr12-103683331-TAAAAAAA-TAAA	chr12	103683331	TAAAAAAA	TAAA	1541142	ExcessHet	0	none	1.0799999999999996e-4	0	120	1.0799999999999996e-4
chr12-103683331-TAAAAAAA-TAAAA	chr12	103683331	TAAAAAAA	TAAAA	1541142	ExcessHet	0	none	0.00152099999999999	0	120	0.00152099999999999
chr12-103683331-TAAAAAAA-TAAAAA	chr12	103683331	TAAAAAAA	TAAAAA	1541142	ExcessHet	0	none	0.02384700000000001	2	120	0.02384700000000001
chr12-103683331-TAAAAAAA-TAAAAAA	chr12	103683331	TAAAAAAA	TAAAAAA	1541142	ExcessHet	0	none	0.192374	27	120	0.192374
chr12-103683331-TAAAAAAA-TAAAAAAAA	chr12	103683331	TAAAAAAA	TAAAAAAAA	1541142	ExcessHet	0	none	0.21919	31	120	0.21919
chr12-103683331-TAAAAAAA-TAAAAAAAAA	chr12	103683331	TAAAAAAA	TAAAAAAAAA	1541142	ExcessHet	0	none	0.020039	0	120	0.020039
chr12-103683331-TAAAAAAA-TAAAAAAAAAA	chr12	103683331	TAAAAAAA	TAAAAAAAAAA	1541142	ExcessHet	0	none	0.00161899999999999	1	120	0.00161899999999999
chr12-103683331-TAAAAAAA-TAAAAAAAAAAA	chr12	103683331	TAAAAAAA	TAAAAAAAAAAA	1541142	ExcessHet	0	none	2.09e-4	0	120	2.09e-4
chr12-103683331-TAAAAAAA-TAAAAAAAAAAAAAAAAA	chr12	103683331	TAAAAAAA	TAAAAAAAAAAAAAAAAA	1541142	ExcessHet	0	none	0	0	120	1e-6
chr12-103683332-A-*	chr12	103683332	A	*	300	PASS	0	none	0.217962	31	72	0.217962
chr12-103683332-A-C	chr12	103683332	A	C	300	PASS	0	none	0	0	72	1e-6
chr12-103683332-A-T	chr12	103683332	A	T	300	PASS	2.4045e-4	sas	5.2999999999999994e-5	0	72	2.4045e-4
chr12-103683436-C-A	chr12	103683436	C	A	2963089	PASS	3.5653e-4	afr	3.6999999999999985e-5	0	134	3.5653e-4
chr12-103683436-C-T	chr12	103683436	C	T	2963089	PASS	0.396	eas	0.3612129999999999	48	134	0.396
chr12-103688129-T-C	chr12	103688129	T	C	93709	PASS	0.0074132	mid	0.004442	2	134	0.0074132
chr12-103690010-C-T	chr12	103690010	C	T	7687	PASS	3.8147e-4	amr	2.9400000000000004e-4	1	134	3.8147e-4
chr12-103692853-C-T	chr12	103692853	C	T	8012953	PASS	0.53413	eas	0.450752	53	134	0.53413
chr12-103692914-G-A	chr12	103692914	G	A	53591	PASS	0.0039202	nfe	0.002339	1	134	0.0039202
chr12-103692958-ATTT-A	chr12	103692958	ATTT	A	1203126	ExcessHet	4.5e-7	nfe	2.2000000000000003e-5	0	106	2.2000000000000003e-5
chr12-103692958-ATTT-AT	chr12	103692958	ATTT	AT	1203126	ExcessHet	0	none	8.440000000000002e-4	0	106	8.440000000000002e-4
chr12-103692958-ATTT-ATT	chr12	103692958	ATTT	ATT	1203126	ExcessHet	0	none	0.090892	9	106	0.090892
chr12-103692958-ATTT-ATTTT	chr12	103692958	ATTT	ATTTT	1203126	ExcessHet	0	none	0.173398	28	106	0.173398
chr12-103692958-ATTT-ATTTTT	chr12	103692958	ATTT	ATTTTT	1203126	ExcessHet	0	none	0.003344	0	106	0.003344
chr12-103692958-ATTT-ATTTTTT	chr12	103692958	ATTT	ATTTTTT	1203126	ExcessHet	0	none	0	0	106	1e-6
chr12-103692958-ATTT-CTTT	chr12	103692958	ATTT	CTTT	1203126	ExcessHet	0	none	2.2000000000000003e-5	0	106	2.2000000000000003e-5
chr12-103692958-ATTT-TTTT	chr12	103692958	ATTT	TTTT	1203126	ExcessHet	0	none	7.260000000000005e-4	0	106	7.260000000000005e-4
chr12-103695454-T-C	chr12	103695454	T	C	1571295	PASS	0.24078	afr	0.076479	4	134	0.24078
chr12-103695480-C-T	chr12	103695480	C	T	5856	PASS	2.8278e-4	nfe	1.27e-4	1	134	2.8278e-4
chr12-103695808-C-T	chr12	103695808	C	T	901701	PASS	0.21487	afr	0.02671800000000001	1	134	0.21487
chr12-103699105-G-A	chr12	103699105	G	A	10575	PASS	0.0011785	nfe	4.730000000000004e-4	2	134	0.0011785
chr12-103699105-G-T	chr12	103699105	G	T	10575	PASS	1.3646e-4	eas	0	0	134	1.3646e-4
chr12-103699218-T-C	chr12	103699218	T	C	5301067	PASS	0.39651	afr	0.29302999999999957	40	134	0.39651
chr12-103705000-C-T	chr12	103705000	C	T	61199	PASS	0.045986	afr	0.01803500000000001	1	14	0.045986
chr12-103705031-C-T	chr12	103705031	C	T	76075	PASS	0.11911	afr	0.02300900000000001	1	8	0.11911
chr12-103705573-C-A	chr12	103705573	C	A	44188	PASS	6.339e-5	mid	9e-6	0	134	6.339e-5
chr12-103705573-C-T	chr12	103705573	C	T	44188	PASS	0.0019418	nfe	0.00269	1	134	0.00269
chr12-103705766-C-A	chr12	103705766	C	A	6347133	PASS	0.43055	amr	0.2817169999999997	38	134	0.43055
chr12-103706794-G-A	chr12	103706794	G	A	49816	PASS	0.024206	afr	0.00132599999999999	1	134	0.024206
chr12-103706839-C-T	chr12	103706839	C	T	19403829	PASS	0.69813	eas	0.44775	62	134	0.69813
chr12-103706997-G-A	chr12	103706997	G	A	2373459	PASS	0.24716	afr	0.092303	8	134	0.24716
chr12-103706997-G-C	chr12	103706997	G	C	2373459	PASS	2.9023e-4	sas	2.2000000000000003e-5	0	134	2.9023e-4
chr12-103712524-A-G	chr12	103712524	A	G	2413	PASS	4.392e-5	nfe	3.6999999999999985e-5	1	134	4.392e-5
chr12-103713804-A-G	chr12	103713804	A	G	485720	PASS	0.089084	afr	0.023591	3	134	0.089084
chr12-103713836-C-T	chr12	103713836	C	T	120753	PASS	0.022982	sas	0.00781999999999999	2	134	0.022982
chr12-103715712-C-T	chr12	103715712	C	T	809141	PASS	0.063957	nfe	0.041745	9	134	0.063957
chr12-103715719-T-C	chr12	103715719	T	C	3117569	PASS	0.62416	afr	0.18924	23	134	0.62416
chr12-103715965-A-G	chr12	103715965	A	G	274	PASS	9.2e-7	nfe	0	1	134	1e-6
chr12-103715978-G-A	chr12	103715978	G	A	168300	PASS	0.020036	nfe	0.01403999999999998	1	134	0.020036
chr12-103717887-G-A	chr12	103717887	G	A	913	PASS	0	none	0	0	134	1e-6
chr12-103717887-G-C	chr12	103717887	G	C	913	PASS	1.33e-6	nfe	0	1	134	1.33e-6
chr12-103717909-C-A	chr12	103717909	C	A	19386537	PASS	0.99169	eas	0.9777760000000004	132	134	0.99169
chr12-103717913-G-T	chr12	103717913	G	T	953368	PASS	0.22912	afr	0.053889	6	134	0.22912
chr12-103724898-T-C	chr12	103724898	T	C	26742	PASS	0.026809	afr	0.00161999999999999	1	134	0.026809
chr12-103724898-T-G	chr12	103724898	T	G	26742	PASS	0	none	0	0	134	1e-6
chr12-103724909-A-T	chr12	103724909	A	T	514485	PASS	0.10479	amr	0.03932000000000001	5	134	0.10479
chr12-103725965-G-A	chr12	103725965	G	A	405892	PASS	0.16018	afr	0.05302300000000001	6	126	0.16018
chr12-103727212-C-A	chr12	103727212	C	A	906	PASS	3.88e-6	nfe	0	1	134	3.88e-6
chr12-103727212-C-T	chr12	103727212	C	T	906	PASS	1.656e-5	nfe	0	0	134	1.656e-5
chr12-103730133-C-*	chr12	103730133	C	*	3459056	PASS	0	none	2.2000000000000003e-5	0	134	2.2000000000000003e-5
chr12-103730133-C-T	chr12	103730133	C	T	3459056	PASS	0.61975	afr	0.192528	22	134	0.61975
chr12-103730203-C-CA	chr12	103730203	C	CA	5892	PASS	1.32e-6	nfe	3.6999999999999985e-5	0	134	3.6999999999999985e-5
chr12-103730203-C-T	chr12	103730203	C	T	5892	PASS	8.4e-7	nfe	0	1	134	1e-6
chr12-103730240-A-C	chr12	103730240	A	C	1148080	PASS	0.10737	amr	0.043238	6	134	0.10737
chr12-103730283-A-G	chr12	103730283	A	G	21183644	PASS	0.97969	eas	0.7256170000000005	96	134	0.97969
chr12-103731424-G-A	chr12	103731424	G	A	593268	PASS	0.215	afr	0.058488	6	134	0.215
chr12-103732890-C-A	chr12	103732890	C	A	1674347	PASS	0.29581	eas	0.110779	15	134	0.29581
chr12-103732908-C-T	chr12	103732908	C	T	688356	PASS	0.1064	amr	0.04134500000000001	6	134	0.1064
chr12-103733032-C-T	chr12	103733032	C	T	90358	PASS	0.004882	nfe	0.002741	1	134	0.004882
chr12-103735456-T-G	chr12	103735456	T	G	102637	PASS	0.08054	afr	0.005031	1	134	0.08054
chr12-103735597-A-G	chr12	103735597	A	G	124271	PASS	0.075657	nfe	0.01088799999999999	3	22	0.075657
chr12-103735597-A-T	chr12	103735597	A	T	124271	PASS	3.1378e-4	eas	1.87e-4	0	22	3.1378e-4
chr12-103735601-T-G	chr12	103735601	T	G	699	PASS	8.6993e-4	nfe	3.810000000000003e-4	1	22	8.6993e-4
chr12-103735606-AG-*	chr12	103735606	AG	*	4419	VQSRTrancheINDEL99.95to100.00	0	none	0	0	38	1e-6
chr12-103735606-AG-A	chr12	103735606	AG	A	4419	VQSRTrancheINDEL99.95to100.00	0	none	0	0	38	1e-6
chr12-103735606-AG-TG	chr12	103735606	AG	TG	4419	VQSRTrancheINDEL99.95to100.00	0	none	0.004023	2	38	0.004023
chr12-103735610-A-*	chr12	103735610	A	*	7956	VQSRTrancheINDEL99.95to100.00	0	none	0	0	48	1e-6
chr12-103735610-A-AAATGGTGTGTATAATAATGATGGGTGGGCTGGGT	chr12	103735610	A	AAATGGTGTGTATAATAATGATGGGTGGGCTGGGT	7956	VQSRTrancheINDEL99.95to100.00	0	none	0	0	48	1e-6
chr12-103735610-A-C	chr12	103735610	A	C	7956	VQSRTrancheINDEL99.95to100.00	2.1395e-4	sas	9e-6	0	48	2.1395e-4
chr12-103735610-A-G	chr12	103735610	A	G	7956	VQSRTrancheINDEL99.95to100.00	7.0972e-4	amr	4.260000000000005e-4	0	48	7.0972e-4
chr12-103735610-A-T	chr12	103735610	A	T	7956	VQSRTrancheINDEL99.95to100.00	0.016269	nfe	0.005224	2	48	0.016269
chr12-103735614-G-*	chr12	103735614	G	*	567	PASS	0	none	0	0	80	1e-6
chr12-103735614-G-A	chr12	103735614	G	A	567	PASS	0	none	9e-6	0	80	9e-6
chr12-103735614-G-C	chr12	103735614	G	C	567	PASS	5.3797e-4	nfe	4.490000000000005e-4	0	80	5.3797e-4
chr12-103735693-G-A	chr12	103735693	G	A	2318638	PASS	0.50141	eas	0.261174	42	134	0.50141
chr12-103735693-G-T	chr12	103735693	G	T	2318638	PASS	1.5872e-4	eas	2.2000000000000003e-5	0	134	1.5872e-4
chr12-103735699-AT-A	chr12	103735699	AT	A	47700	PASS	3.566e-5	nfe	6.340000000000003e-4	0	134	6.340000000000003e-4
chr12-103735699-AT-ATT	chr12	103735699	AT	ATT	47700	PASS	0	none	0.006706	1	134	0.006706
chr12-103735699-AT-CT	chr12	103735699	AT	CT	47700	PASS	0	none	2.2000000000000003e-5	0	134	2.2000000000000003e-5
chr12-103735726-A-AT	chr12	103735726	A	AT	2871498	PASS	9.74e-6	nfe	0	0	134	9.74e-6
chr12-103735726-A-G	chr12	103735726	A	G	2871498	PASS	0.51667	afr	0.29311099999999957	32	134	0.51667
chr12-103737500-T-C	chr12	103737500	T	C	1670	PASS	7.307e-5	amr	5.2999999999999994e-5	1	134	7.307e-5
chr12-103737506-T-C	chr12	103737506	T	C	72554	PASS	0.012169	nfe	0.005673	1	134	0.012169
chr12-103737534-A-T	chr12	103737534	A	T	4374	PASS	0.0067339	afr	1.88e-4	1	134	0.0067339
chr12-103737574-TTCTCTCTCTCTC-*	chr12	103737574	TTCTCTCTCTCTC	*	3989114	ExcessHet	0	none	0	0	104	1e-6
chr12-103737574-TTCTCTCTCTCTC-ATCTCTCTCTCTC	chr12	103737574	TTCTCTCTCTCTC	ATCTCTCTCTCTC	3989114	ExcessHet	0	none	0	0	104	1e-6
chr12-103737574-TTCTCTCTCTCTC-GTCTCTCTCTCTC	chr12	103737574	TTCTCTCTCTCTC	GTCTCTCTCTCTC	3989114	ExcessHet	0	none	0	0	104	1e-6
chr12-103737574-TTCTCTCTCTCTC-T	chr12	103737574	TTCTCTCTCTCTC	T	3989114	ExcessHet	2.14e-6	nfe	3.6999999999999985e-5	0	104	3.6999999999999985e-5
chr12-103737574-TTCTCTCTCTCTC-TCTCTCTCTCTCTC	chr12	103737574	TTCTCTCTCTCTC	TCTCTCTCTCTCTC	3989114	ExcessHet	0	none	0	0	104	1e-6
chr12-103737574-TTCTCTCTCTCTC-TTC	chr12	103737574	TTCTCTCTCTCTC	TTC	3989114	ExcessHet	0	none	0	0	104	1e-6
chr12-103737574-TTCTCTCTCTCTC-TTCTC	chr12	103737574	TTCTCTCTCTCTC	TTCTC	3989114	ExcessHet	0	none	0.002163	0	104	0.002163
chr12-103737574-TTCTCTCTCTCTC-TTCTCTC	chr12	103737574	TTCTCTCTCTCTC	TTCTCTC	3989114	ExcessHet	0	none	0.01631400000000001	1	104	0.01631400000000001
chr12-103737574-TTCTCTCTCTCTC-TTCTCTCTC	chr12	103737574	TTCTCTCTCTCTC	TTCTCTCTC	3989114	ExcessHet	0	none	0.202229	21	104	0.202229
chr12-103737574-TTCTCTCTCTCTC-TTCTCTCTCTC	chr12	103737574	TTCTCTCTCTCTC	TTCTCTCTCTC	3989114	ExcessHet	0	none	0.07256200000000002	10	104	0.07256200000000002
chr12-103737574-TTCTCTCTCTCTC-TTCTCTCTCTCTCTC	chr12	103737574	TTCTCTCTCTCTC	TTCTCTCTCTCTCTC	3989114	ExcessHet	0	none	0.143256	22	104	0.143256
chr12-103737574-TTCTCTCTCTCTC-TTCTCTCTCTCTCTCTC	chr12	103737574	TTCTCTCTCTCTC	TTCTCTCTCTCTCTCTC	3989114	ExcessHet	0	none	0.07050100000000001	6	104	0.07050100000000001
chr12-103737574-TTCTCTCTCTCTC-TTCTCTCTCTCTCTCTCTC	chr12	103737574	TTCTCTCTCTCTC	TTCTCTCTCTCTCTCTCTC	3989114	ExcessHet	0	none	0.00193899999999999	0	104	0.00193899999999999
chr12-103737574-TTCTCTCTCTCTC-TTCTCTCTCTCTCTCTCTCTC	chr12	103737574	TTCTCTCTCTCTC	TTCTCTCTCTCTCTCTCTCTC	3989114	ExcessHet	0	none	1.27e-4	0	104	1.27e-4
chr12-103737574-TTCTCTCTCTCTC-TTCTCTCTCTCTCTCTCTCTCTC	chr12	103737574	TTCTCTCTCTCTC	TTCTCTCTCTCTCTCTCTCTCTC	3989114	ExcessHet	0	none	0	0	104	1e-6
chr12-103737574-TTCTCTCTCTCTC-TTCTGTCTCTCTCTCTC	chr12	103737574	TTCTCTCTCTCTC	TTCTGTCTCTCTCTCTC	3989114	ExcessHet	0	none	0	0	104	1e-6
chr12-103737574-TTCTCTCTCTCTC-TTGTCTCTCTCTCTC	chr12	103737574	TTCTCTCTCTCTC	TTGTCTCTCTCTCTC	3989114	ExcessHet	0	none	0	0	104	1e-6
chr12-103737574-TTCTCTCTCTCTC-TTGTCTCTCTCTCTCTC	chr12	103737574	TTCTCTCTCTCTC	TTGTCTCTCTCTCTCTC	3989114	ExcessHet	0	none	9e-6	0	104	9e-6
chr12-103737576-C-*	chr12	103737576	C	*	118	PASS	0	none	0.2941519999999997	33	92	0.2941519999999997
chr12-103737576-C-A	chr12	103737576	C	A	118	PASS	0	none	2.2000000000000003e-5	0	92	2.2000000000000003e-5
chr12-103737576-C-CTG	chr12	103737576	C	CTG	118	PASS	8.281e-5	sas	2.2000000000000003e-5	0	92	8.281e-5
chr12-103737576-C-G	chr12	103737576	C	G	118	PASS	6.3956e-4	nfe	3.6999999999999985e-5	0	92	6.3956e-4
chr12-103737576-C-T	chr12	103737576	C	T	118	PASS	0	none	0	0	92	1e-6
chr12-103737578-C-*	chr12	103737578	C	*	68	PASS	0	none	0.226605	24	120	0.226605
chr12-103737578-C-CTG	chr12	103737578	C	CTG	68	PASS	1.54e-6	nfe	0	0	120	1.54e-6
chr12-103737578-C-G	chr12	103737578	C	G	68	PASS	4.6074e-4	nfe	1.0799999999999996e-4	0	120	4.6074e-4
chr12-103737580-C-*	chr12	103737580	C	*	95	PASS	0	none	0.03353900000000002	1	100	0.03353900000000002
chr12-103737580-C-A	chr12	103737580	C	A	95	PASS	0	none	0	0	100	1e-6
chr12-103737580-C-CTG	chr12	103737580	C	CTG	95	PASS	1.08e-6	nfe	0	0	100	1.08e-6
chr12-103737580-C-G	chr12	103737580	C	G	95	PASS	2.8485e-4	mid	8.9e-5	0	100	2.8485e-4
chr12-103737599-TCTTTCTC-*	chr12	103737599	TCTTTCTC	*	539895.97	PASS	0	none	0.003194	0	126	0.003194
chr12-103737599-TCTTTCTC-T	chr12	103737599	TCTTTCTC	T	539895.97	PASS	0.014364	eas	0.00916999999999998	2	126	0.014364
chr12-103737599-TCTTTCTC-TCTCACTTTCTC	chr12	103737599	TCTTTCTC	TCTCACTTTCTC	539895.97	PASS	0	none	0	0	126	1e-6
chr12-103737599-TCTTTCTC-TTC	chr12	103737599	TCTTTCTC	TTC	539895.97	PASS	0	none	0	0	126	1e-6
chr12-103737599-TCTTTCTC-TTTTCTC	chr12	103737599	TCTTTCTC	TTTTCTC	539895.97	PASS	0	none	0.04261500000000001	3	126	0.04261500000000001
chr12-103737600-CTT-*	chr12	103737600	CTT	*	245335	VQSRTrancheINDEL95.00to96.00	0	none	0.05066200000000002	5	116	0.05066200000000002
chr12-103737600-CTT-ATT	chr12	103737600	CTT	ATT	245335	VQSRTrancheINDEL95.00to96.00	0	none	0	0	116	1e-6
chr12-103737600-CTT-C	chr12	103737600	CTT	C	245335	VQSRTrancheINDEL95.00to96.00	0.025797	amr	0.02293400000000001	5	116	0.025797
chr12-103737600-CTT-CTTTT	chr12	103737600	CTT	CTTTT	245335	VQSRTrancheINDEL95.00to96.00	0	none	2.2000000000000003e-5	0	116	2.2000000000000003e-5
chr12-103737600-CTT-CTTTTT	chr12	103737600	CTT	CTTTTT	245335	VQSRTrancheINDEL95.00to96.00	0	none	0	0	116	1e-6
chr12-103737600-CTT-CTTTTTTT	chr12	103737600	CTT	CTTTTTTT	245335	VQSRTrancheINDEL95.00to96.00	0	none	9e-6	0	116	9e-6
chr12-103737600-CTT-CTTTTTTTTT	chr12	103737600	CTT	CTTTTTTTTT	245335	VQSRTrancheINDEL95.00to96.00	0	none	0	0	116	1e-6
chr12-103737600-CTT-GTT	chr12	103737600	CTT	GTT	245335	VQSRTrancheINDEL95.00to96.00	0	none	3.6999999999999985e-5	0	116	3.6999999999999985e-5
chr12-103737600-CTT-TTT	chr12	103737600	CTT	TTT	245335	VQSRTrancheINDEL95.00to96.00	0	none	0.02437100000000001	1	116	0.02437100000000001
chr12-103737601-TTTCTC-*	chr12	103737601	TTTCTC	*	217697.97	PASS	0	none	0.03510500000000001	7	116	0.03510500000000001
chr12-103737601-TTTCTC-T	chr12	103737601	TTTCTC	T	217697.97	PASS	0.041996	eas	0.02630800000000002	3	116	0.041996
chr12-103737601-TTTCTC-TCTTCTC	chr12	103737601	TTTCTC	TCTTCTC	217697.97	PASS	0	none	1.6699999999999994e-4	0	116	1.6699999999999994e-4
chr12-103737602-TTCTC-*	chr12	103737602	TTCTC	*	88733	VQSRTrancheINDEL95.00to96.00	0	none	0.056858	10	106	0.056858
chr12-103737602-TTCTC-CTCTC	chr12	103737602	TTCTC	CTCTC	88733	VQSRTrancheINDEL95.00to96.00	0	none	0.003774	0	106	0.003774
chr12-103737602-TTCTC-GTCTC	chr12	103737602	TTCTC	GTCTC	88733	VQSRTrancheINDEL95.00to96.00	0	none	2.2000000000000003e-5	0	106	2.2000000000000003e-5
chr12-103737602-TTCTC-T	chr12	103737602	TTCTC	T	88733	VQSRTrancheINDEL95.00to96.00	0.014471	eas	0.00776	0	106	0.014471
chr12-103737602-TTCTC-TCTATCTC	chr12	103737602	TTCTC	TCTATCTC	88733	VQSRTrancheINDEL95.00to96.00	0	none	0	0	106	1e-6
chr12-103737602-TTCTC-TCTCTC	chr12	103737602	TTCTC	TCTCTC	88733	VQSRTrancheINDEL95.00to96.00	0	none	8.9e-5	0	106	8.9e-5
chr12-103737602-TTCTC-TCTCTCTC	chr12	103737602	TTCTC	TCTCTCTC	88733	VQSRTrancheINDEL95.00to96.00	0	none	9e-6	0	106	9e-6
chr12-103737602-TTCTC-TCTCTGTCTC	chr12	103737602	TTCTC	TCTCTGTCTC	88733	VQSRTrancheINDEL95.00to96.00	0	none	9e-6	0	106	9e-6
chr12-103737602-TTCTC-TGTCTC	chr12	103737602	TTCTC	TGTCTC	88733	VQSRTrancheINDEL95.00to96.00	0	none	9e-6	0	106	9e-6
chr12-103737602-TTCTC-TTCTCTC	chr12	103737602	TTCTC	TTCTCTC	88733	VQSRTrancheINDEL95.00to96.00	0	none	0	0	106	1e-6
chr12-103737603-TCTC-*	chr12	103737603	TCTC	*	234578.97	VQSRTrancheINDEL99.50to99.90	0	none	0.04056300000000002	5	124	0.04056300000000002
chr12-103737603-TCTC-T	chr12	103737603	TCTC	T	234578.97	VQSRTrancheINDEL99.50to99.90	0.039386	sas	0.01958000000000001	1	124	0.039386
chr12-103737603-TCTC-TTC	chr12	103737603	TCTC	TTC	234578.97	VQSRTrancheINDEL99.50to99.90	0	none	0.002516	0	124	0.002516
chr12-103737604-CTCTT-*	chr12	103737604	CTCTT	*	120110	VQSRTrancheINDEL99.50to99.90	0	none	0.05611300000000001	6	118	0.05611300000000001
chr12-103737604-CTCTT-C	chr12	103737604	CTCTT	C	120110	VQSRTrancheINDEL99.50to99.90	1.256e-5	afr	3.6999999999999985e-5	0	118	3.6999999999999985e-5
chr12-103737604-CTCTT-CT	chr12	103737604	CTCTT	CT	120110	VQSRTrancheINDEL99.50to99.90	0	none	9e-6	0	118	9e-6
chr12-103737604-CTCTT-CTTCTT	chr12	103737604	CTCTT	CTTCTT	120110	VQSRTrancheINDEL99.50to99.90	0	none	2.2000000000000003e-5	0	118	2.2000000000000003e-5
chr12-103737604-CTCTT-CTTTCTT	chr12	103737604	CTCTT	CTTTCTT	120110	VQSRTrancheINDEL99.50to99.90	0	none	0	0	118	1e-6
chr12-103737604-CTCTT-TTCTT	chr12	103737604	CTCTT	TTCTT	120110	VQSRTrancheINDEL99.50to99.90	0	none	0.01480599999999999	0	118	0.01480599999999999
chr12-103737605-TC-*	chr12	103737605	TC	*	1077.97	VQSRTrancheINDEL95.00to96.00	0	none	0.060633	6	122	0.060633
chr12-103737605-TC-T	chr12	103737605	TC	T	1077.97	VQSRTrancheINDEL95.00to96.00	2.0412e-4	sas	1.47e-4	0	122	2.0412e-4
chr12-103737606-CTTTTTTTT-*	chr12	103737606	CTTTTTTTT	*	3211339	ExcessHet	0	none	0.05253	4	106	0.05253
chr12-103737606-CTTTTTTTT-C	chr12	103737606	CTTTTTTTT	C	3211339	ExcessHet	4.9e-7	nfe	0	0	106	1e-6
chr12-103737606-CTTTTTTTT-CT	chr12	103737606	CTTTTTTTT	CT	3211339	ExcessHet	0	none	9e-6	0	106	9e-6
chr12-103737606-CTTTTTTTT-CTT	chr12	103737606	CTTTTTTTT	CTT	3211339	ExcessHet	0	none	2.11e-4	1	106	2.11e-4
chr12-103737606-CTTTTTTTT-CTTT	chr12	103737606	CTTTTTTTT	CTTT	3211339	ExcessHet	0	none	8.520000000000002e-4	0	106	8.520000000000002e-4
chr12-103737606-CTTTTTTTT-CTTTT	chr12	103737606	CTTTTTTTT	CTTTT	3211339	ExcessHet	0	none	0.00912099999999999	3	106	0.00912099999999999
chr12-103737606-CTTTTTTTT-CTTTTT	chr12	103737606	CTTTTTTTT	CTTTTT	3211339	ExcessHet	0	none	0.132419	20	106	0.132419
chr12-103737606-CTTTTTTTT-CTTTTTT	chr12	103737606	CTTTTTTTT	CTTTTTT	3211339	ExcessHet	0	none	0.11544	22	106	0.11544
chr12-103737606-CTTTTTTTT-CTTTTTTT	chr12	103737606	CTTTTTTTT	CTTTTTTT	3211339	ExcessHet	0	none	0.125935	18	106	0.125935
chr12-103737606-CTTTTTTTT-CTTTTTTTTT	chr12	103737606	CTTTTTTTT	CTTTTTTTTT	3211339	ExcessHet	0	none	0.02960300000000001	0	106	0.02960300000000001
chr12-103737606-CTTTTTTTT-CTTTTTTTTTT	chr12	103737606	CTTTTTTTT	CTTTTTTTTTT	3211339	ExcessHet	0	none	0.003632	0	106	0.003632
chr12-103737606-CTTTTTTTT-CTTTTTTTTTTT	chr12	103737606	CTTTTTTTT	CTTTTTTTTTTT	3211339	ExcessHet	0	none	4.5400000000000046e-4	0	106	4.5400000000000046e-4
chr12-103737606-CTTTTTTTT-CTTTTTTTTTTTT	chr12	103737606	CTTTTTTTT	CTTTTTTTTTTTT	3211339	ExcessHet	0	none	5.46e-4	0	106	5.46e-4
chr12-103737606-CTTTTTTTT-CTTTTTTTTTTTTT	chr12	103737606	CTTTTTTTT	CTTTTTTTTTTTTT	3211339	ExcessHet	0	none	5.399999999999999e-5	0	106	5.399999999999999e-5
chr12-103737606-CTTTTTTTT-CTTTTTTTTTTTTTT	chr12	103737606	CTTTTTTTT	CTTTTTTTTTTTTTT	3211339	ExcessHet	0	none	1.28e-4	0	106	1.28e-4
chr12-103737606-CTTTTTTTT-CTTTTTTTTTTTTTTTT	chr12	103737606	CTTTTTTTT	CTTTTTTTTTTTTTTTT	3211339	ExcessHet	0	none	5.399999999999999e-5	0	106	5.399999999999999e-5
chr12-103737606-CTTTTTTTT-CTTTTTTTTTTTTTTTTT	chr12	103737606	CTTTTTTTT	CTTTTTTTTTTTTTTTTT	3211339	ExcessHet	0	none	2.2000000000000003e-5	0	106	2.2000000000000003e-5
chr12-103737606-CTTTTTTTT-CTTTTTTTTTTTTTTTTTTTTT	chr12	103737606	CTTTTTTTT	CTTTTTTTTTTTTTTTTTTTTT	3211339	ExcessHet	0	none	0	0	106	1e-6
chr12-103737606-CTTTTTTTT-CTTTTTTTTTTTTTTTTTTTTTT	chr12	103737606	CTTTTTTTT	CTTTTTTTTTTTTTTTTTTTTTT	3211339	ExcessHet	0	none	0	0	106	1e-6
chr12-103737606-CTTTTTTTT-CTTTTTTTTTTTTTTTTTTTTTTT	chr12	103737606	CTTTTTTTT	CTTTTTTTTTTTTTTTTTTTTTTT	3211339	ExcessHet	0	none	2.2000000000000003e-5	0	106	2.2000000000000003e-5
chr12-103737606-CTTTTTTTT-CTTTTTTTTTTTTTTTTTTTTTTTT	chr12	103737606	CTTTTTTTT	CTTTTTTTTTTTTTTTTTTTTTTTT	3211339	ExcessHet	0	none	2.2000000000000003e-5	0	106	2.2000000000000003e-5
chr12-103737606-CTTTTTTTT-CTTTTTTTTTTTTTTTTTTTTTTTTT	chr12	103737606	CTTTTTTTT	CTTTTTTTTTTTTTTTTTTTTTTTTT	3211339	ExcessHet	0	none	0	0	106	1e-6
chr12-103737606-CTTTTTTTT-GTTTTTTTT	chr12	103737606	CTTTTTTTT	GTTTTTTTT	3211339	ExcessHet	0	none	2.2000000000000003e-5	0	106	2.2000000000000003e-5
chr12-103737606-CTTTTTTTT-TTTTTTTTT	chr12	103737606	CTTTTTTTT	TTTTTTTTT	3211339	ExcessHet	0	none	0.01841200000000001	0	106	0.01841200000000001
chr12-103737607-T-*	chr12	103737607	T	*	2556.97	VQSRTrancheINDEL95.00to96.00	0	none	0.3500629999999996	56	100	0.3500629999999996
chr12-103737607-T-TCTCTTTCTC	chr12	103737607	T	TCTCTTTCTC	2556.97	VQSRTrancheINDEL95.00to96.00	0	none	0	0	100	1e-6
chr12-103737607-T-TCTTTCTC	chr12	103737607	T	TCTTTCTC	2556.97	VQSRTrancheINDEL95.00to96.00	9.7253e-4	afr	2.2000000000000003e-5	0	100	9.7253e-4
chr12-103737607-T-TTTCTC	chr12	103737607	T	TTTCTC	2556.97	VQSRTrancheINDEL95.00to96.00	0.0049922	afr	8.210000000000002e-4	0	100	0.0049922
chr12-103737608-T-*	chr12	103737608	T	*	105792	VQSRTrancheINDEL95.00to96.00	0	none	0.2523049999999995	42	88	0.2523049999999995
chr12-103737608-T-C	chr12	103737608	T	C	105792	VQSRTrancheINDEL95.00to96.00	0.0011732	nfe	1.47e-4	0	88	0.0011732
chr12-103737608-T-TTCTC	chr12	103737608	T	TTCTC	105792	VQSRTrancheINDEL95.00to96.00	0.079586	amr	0.02299000000000001	4	88	0.079586
chr12-103737609-T-*	chr12	103737609	T	*	15352.97	VQSRTrancheINDEL97.00to99.00	0	none	0.156076	24	82	0.156076
chr12-103737609-T-TC	chr12	103737609	T	TC	15352.97	VQSRTrancheINDEL97.00to99.00	1.551e-5	eas	5.190000000000003e-4	0	82	5.190000000000003e-4
chr12-103737609-T-TCTC	chr12	103737609	T	TCTC	15352.97	VQSRTrancheINDEL97.00to99.00	0.0016507	amr	0.005115	1	82	0.005115
chr12-103737610-T-*	chr12	103737610	T	*	1252	VQSRTrancheINDEL95.00to96.00	0	none	0.01415599999999998	7	90	0.01415599999999998
chr12-103737610-T-C	chr12	103737610	T	C	1252	VQSRTrancheINDEL95.00to96.00	6.343e-5	amr	7.099999999999998e-5	0	90	7.099999999999998e-5
chr12-103737610-T-TC	chr12	103737610	T	TC	1252	VQSRTrancheINDEL95.00to96.00	1.094e-5	eas	6.100000000000004e-4	0	90	6.100000000000004e-4
chr12-103737610-T-TCTC	chr12	103737610	T	TCTC	1252	VQSRTrancheINDEL95.00to96.00	0	none	0	0	90	1e-6
chr12-103737611-T-*	chr12	103737611	T	*	403	VQSRTrancheINDEL96.00to97.00	0	none	0.00154599999999999	1	126	0.00154599999999999
chr12-103737611-T-C	chr12	103737611	T	C	403	VQSRTrancheINDEL96.00to97.00	9.3e-7	nfe	2.09e-4	0	126	2.09e-4
chr12-103737611-T-TCTC	chr12	103737611	T	TCTC	403	VQSRTrancheINDEL96.00to97.00	0	none	0	0	126	1e-6
chr12-103737612-T-*	chr12	103737612	T	*	1013	PASS	0	none	2.9400000000000004e-4	1	132	2.9400000000000004e-4
chr12-103737612-T-C	chr12	103737612	T	C	1013	PASS	3.2e-7	nfe	7.099999999999998e-5	0	132	7.099999999999998e-5
chr12-103737625-C-*	chr12	103737625	C	*	777005	ExcessHet	0	none	0.019662	0	106	0.019662
chr12-103737625-C-A	chr12	103737625	C	A	777005	ExcessHet	0.051094	nfe	0.01337299999999998	2	106	0.051094
chr12-103737625-C-G	chr12	103737625	C	G	777005	ExcessHet	4.2039e-4	nfe	5.41e-4	0	106	5.41e-4
chr12-103737625-C-T	chr12	103737625	C	T	777005	ExcessHet	0.34454	sas	0.12221700000000002	0	106	0.34454
chr12-103737629-C-*	chr12	103737629	C	*	584739	ExcessHet	0	none	0.01030799999999999	0	90	0.01030799999999999
chr12-103737629-C-A	chr12	103737629	C	A	584739	ExcessHet	0.022598	nfe	0.006465	3	90	0.022598
chr12-103737629-C-G	chr12	103737629	C	G	584739	ExcessHet	2.039e-4	eas	2.720000000000003e-4	0	90	2.720000000000003e-4
chr12-103737629-C-T	chr12	103737629	C	T	584739	ExcessHet	0.19676	sas	0.10155100000000002	0	90	0.19676
chr12-103737649-A-C	chr12	103737649	A	C	6773	PASS	4.3264e-4	nfe	2.9400000000000004e-4	1	134	4.3264e-4
chr12-103737831-G-T	chr12	103737831	G	T	1945668	PASS	0.19668	eas	0.12120800000000002	13	134	0.19668
chr12-103739527-CTGTGTGTGTGTGTGTGTGTGTGTGTGTG-C	chr12	103739527	CTGTGTGTGTGTGTGTGTGTGTGTGTGTG	C	3289118	PASS	2.117e-5	nfe	9e-6	0	110	2.117e-5
chr12-103739527-CTGTGTGTGTGTGTGTGTGTGTGTGTGTG-CTG	chr12	103739527	CTGTGTGTGTGTGTGTGTGTGTGTGTGTG	CTG	3289118	PASS	0	none	8.9e-5	0	110	8.9e-5
chr12-103739527-CTGTGTGTGTGTGTGTGTGTGTGTGTGTG-CTGTG	chr12	103739527	CTGTGTGTGTGTGTGTGTGTGTGTGTGTG	CTGTG	3289118	PASS	0	none	0.001965	0	110	0.001965
chr12-103739527-CTGTGTGTGTGTGTGTGTGTGTGTGTGTG-CTGTGTG	chr12	103739527	CTGTGTGTGTGTGTGTGTGTGTGTGTGTG	CTGTGTG	3289118	PASS	0	none	0	0	110	1e-6
chr12-103739527-CTGTGTGTGTGTGTGTGTGTGTGTGTGTG-CTGTGTGTG	chr12	103739527	CTGTGTGTGTGTGTGTGTGTGTGTGTGTG	CTGTGTGTG	3289118	PASS	0	none	1.0799999999999996e-4	0	110	1.0799999999999996e-4
