## Supplementary material for "Search for a genetic cause of variably protease-sensitive prionopathy": exome_summary_stats.tsv (part 48 of 224)

pos_id	chrom	pos	ref	alt	qual	filter	faf95_gnomad	faf95_gnomad_ancestry	incon_faf95	vpspr_ac	vpspr_an	af_pseudo
chr12-103739527-CTGTGTGTGTGTGTGTGTGTGTGTGTGTG-CTGTGTGTGTG	chr12	103739527	CTGTGTGTGTGTGTGTGTGTGTGTGTGTG	CTGTGTGTGTG	3289118	PASS	0	none	0.00127699999999999	0	110	0.00127699999999999
chr12-103739527-CTGTGTGTGTGTGTGTGTGTGTGTGTGTG-CTGTGTGTGTGTG	chr12	103739527	CTGTGTGTGTGTGTGTGTGTGTGTGTGTG	CTGTGTGTGTGTG	3289118	PASS	0	none	0.01274499999999999	2	110	0.01274499999999999
chr12-103739527-CTGTGTGTGTGTGTGTGTGTGTGTGTGTG-CTGTGTGTGTGTGTG	chr12	103739527	CTGTGTGTGTGTGTGTGTGTGTGTGTGTG	CTGTGTGTGTGTGTG	3289118	PASS	0	none	0.09747400000000002	15	110	0.09747400000000002
chr12-103739527-CTGTGTGTGTGTGTGTGTGTGTGTGTGTG-CTGTGTGTGTGTGTGTG	chr12	103739527	CTGTGTGTGTGTGTGTGTGTGTGTGTGTG	CTGTGTGTGTGTGTGTG	3289118	PASS	0	none	0.02781400000000002	9	110	0.02781400000000002
chr12-103739527-CTGTGTGTGTGTGTGTGTGTGTGTGTGTG-CTGTGTGTGTGTGTGTGTG	chr12	103739527	CTGTGTGTGTGTGTGTGTGTGTGTGTGTG	CTGTGTGTGTGTGTGTGTG	3289118	PASS	0	none	0.03610100000000001	12	110	0.03610100000000001
chr12-103739527-CTGTGTGTGTGTGTGTGTGTGTGTGTGTG-CTGTGTGTGTGTGTGTGTGTG	chr12	103739527	CTGTGTGTGTGTGTGTGTGTGTGTGTGTG	CTGTGTGTGTGTGTGTGTGTG	3289118	PASS	0	none	0.061042	11	110	0.061042
chr12-103739527-CTGTGTGTGTGTGTGTGTGTGTGTGTGTG-CTGTGTGTGTGTGTGTGTGTGTG	chr12	103739527	CTGTGTGTGTGTGTGTGTGTGTGTGTGTG	CTGTGTGTGTGTGTGTGTGTGTG	3289118	PASS	0	none	0.019611	5	110	0.019611
chr12-103739527-CTGTGTGTGTGTGTGTGTGTGTGTGTGTG-CTGTGTGTGTGTGTGTGTGTGTGTG	chr12	103739527	CTGTGTGTGTGTGTGTGTGTGTGTGTGTG	CTGTGTGTGTGTGTGTGTGTGTGTG	3289118	PASS	0	none	0.04073200000000002	6	110	0.04073200000000002
chr12-103739527-CTGTGTGTGTGTGTGTGTGTGTGTGTGTG-CTGTGTGTGTGTGTGTGTGTGTGTGTG	chr12	103739527	CTGTGTGTGTGTGTGTGTGTGTGTGTGTG	CTGTGTGTGTGTGTGTGTGTGTGTGTG	3289118	PASS	0	none	0.09033900000000002	13	110	0.09033900000000002
chr12-103739527-CTGTGTGTGTGTGTGTGTGTGTGTGTGTG-CTGTGTGTGTGTGTGTGTGTGTGTGTGTGTG	chr12	103739527	CTGTGTGTGTGTGTGTGTGTGTGTGTGTG	CTGTGTGTGTGTGTGTGTGTGTGTGTGTGTG	3289118	PASS	0	none	0.039773	4	110	0.039773
chr12-103739527-CTGTGTGTGTGTGTGTGTGTGTGTGTGTG-CTGTGTGTGTGTGTGTGTGTGTGTGTGTGTGTG	chr12	103739527	CTGTGTGTGTGTGTGTGTGTGTGTGTGTG	CTGTGTGTGTGTGTGTGTGTGTGTGTGTGTGTG	3289118	PASS	0	none	0.01589600000000002	2	110	0.01589600000000002
chr12-103739527-CTGTGTGTGTGTGTGTGTGTGTGTGTGTG-CTGTGTGTGTGTGTGTGTGTGTGTGTGTGTGTGTG	chr12	103739527	CTGTGTGTGTGTGTGTGTGTGTGTGTGTG	CTGTGTGTGTGTGTGTGTGTGTGTGTGTGTGTGTG	3289118	PASS	0	none	0.004388	0	110	0.004388
chr12-103739527-CTGTGTGTGTGTGTGTGTGTGTGTGTGTG-CTGTGTGTGTGTGTGTGTGTGTGTGTGTGTGTGTGTG	chr12	103739527	CTGTGTGTGTGTGTGTGTGTGTGTGTGTG	CTGTGTGTGTGTGTGTGTGTGTGTGTGTGTGTGTGTG	3289118	PASS	0	none	0.00289	0	110	0.00289
chr12-103739527-CTGTGTGTGTGTGTGTGTGTGTGTGTGTG-CTGTGTGTGTGTGTGTGTGTGTGTGTGTGTGTGTGTGTG	chr12	103739527	CTGTGTGTGTGTGTGTGTGTGTGTGTGTG	CTGTGTGTGTGTGTGTGTGTGTGTGTGTGTGTGTGTGTG	3289118	PASS	0	none	0.00191499999999999	0	110	0.00191499999999999
chr12-103739527-CTGTGTGTGTGTGTGTGTGTGTGTGTGTG-CTGTGTGTGTGTGTGTGTGTGTGTGTGTGTGTGTGTGTGTG	chr12	103739527	CTGTGTGTGTGTGTGTGTGTGTGTGTGTG	CTGTGTGTGTGTGTGTGTGTGTGTGTGTGTGTGTGTGTGTG	3289118	PASS	0	none	5.180000000000002e-4	0	110	5.180000000000002e-4
chr12-103739527-CTGTGTGTGTGTGTGTGTGTGTGTGTGTG-CTGTGTGTGTGTGTGTGTGTGTGTGTGTGTGTGTGTGTGTGTG	chr12	103739527	CTGTGTGTGTGTGTGTGTGTGTGTGTGTG	CTGTGTGTGTGTGTGTGTGTGTGTGTGTGTGTGTGTGTGTGTG	3289118	PASS	0	none	7.099999999999998e-5	0	110	7.099999999999998e-5
chr12-103739527-CTGTGTGTGTGTGTGTGTGTGTGTGTGTG-CTGTGTGTGTGTGTGTGTGTGTGTGTGTGTGTGTGTGTGTGTGTG	chr12	103739527	CTGTGTGTGTGTGTGTGTGTGTGTGTGTG	CTGTGTGTGTGTGTGTGTGTGTGTGTGTGTGTGTGTGTGTGTGTG	3289118	PASS	0	none	0	0	110	1e-6
chr12-103739527-CTGTGTGTGTGTGTGTGTGTGTGTGTGTG-GTGTGTGTGTGTGTGTGTGTGTGTGTGTG	chr12	103739527	CTGTGTGTGTGTGTGTGTGTGTGTGTGTG	GTGTGTGTGTGTGTGTGTGTGTGTGTGTG	3289118	PASS	0	none	5.2999999999999994e-5	0	110	5.2999999999999994e-5
chr12-103739534-T-*	chr12	103739534	T	*	169	PASS	0	none	0.2504859999999993	51	118	0.2504859999999993
chr12-103739534-T-C	chr12	103739534	T	C	169	PASS	0	none	4.720000000000004e-4	0	118	4.720000000000004e-4
chr12-103739542-TG-*	chr12	103739542	TG	*	86	VQSRTrancheINDEL95.00to96.00	0	none	0.02521000000000001	3	98	0.02521000000000001
chr12-103739542-TG-CG	chr12	103739542	TG	CG	86	VQSRTrancheINDEL95.00to96.00	0	none	0	0	98	1e-6
chr12-103739542-TG-T	chr12	103739542	TG	T	86	VQSRTrancheINDEL95.00to96.00	0	none	7.099999999999998e-5	0	98	7.099999999999998e-5
chr12-103739572-TGC-CGC	chr12	103739572	TGC	CGC	636031	PASS	0	none	0.022289	2	126	0.022289
chr12-103739572-TGC-T	chr12	103739572	TGC	T	636031	PASS	3.34e-5	sas	0	0	126	3.34e-5
chr12-103739572-TGC-TGCGC	chr12	103739572	TGC	TGCGC	636031	PASS	0	none	0.02835700000000001	1	126	0.02835700000000001
chr12-103739572-TGC-TGCGCGC	chr12	103739572	TGC	TGCGCGC	636031	PASS	0	none	4.05e-4	0	126	4.05e-4
chr12-103739572-TGC-TGTGCGC	chr12	103739572	TGC	TGTGCGC	636031	PASS	0	none	0.005827	0	126	0.005827
chr12-103739572-TGC-TGTGCGCGC	chr12	103739572	TGC	TGTGCGCGC	636031	PASS	0	none	1.27e-4	0	126	1.27e-4
chr12-103739572-TGC-TGTGTGCGC	chr12	103739572	TGC	TGTGTGCGC	636031	PASS	0	none	0.006963	0	126	0.006963
chr12-103739572-TGC-TGTGTGCGCGC	chr12	103739572	TGC	TGTGTGCGCGC	636031	PASS	0	none	2.09e-4	0	126	2.09e-4
chr12-103739572-TGC-TGTGTGCGCGCGC	chr12	103739572	TGC	TGTGTGCGCGCGC	636031	PASS	0	none	0	0	126	1e-6
chr12-103739572-TGC-TGTGTGTGCGC	chr12	103739572	TGC	TGTGTGTGCGC	636031	PASS	0	none	0.01010899999999999	2	126	0.01010899999999999
chr12-103739572-TGC-TGTGTGTGCGCGC	chr12	103739572	TGC	TGTGTGTGCGCGC	636031	PASS	0	none	2.2000000000000003e-5	0	126	2.2000000000000003e-5
chr12-103739572-TGC-TGTGTGTGCGCGCGC	chr12	103739572	TGC	TGTGTGTGCGCGCGC	636031	PASS	0	none	9e-6	0	126	9e-6
chr12-103739572-TGC-TGTGTGTGTGCGC	chr12	103739572	TGC	TGTGTGTGTGCGC	636031	PASS	0	none	0.01251499999999999	3	126	0.01251499999999999
chr12-103739572-TGC-TGTGTGTGTGCGCGC	chr12	103739572	TGC	TGTGTGTGTGCGCGC	636031	PASS	0	none	1.0799999999999996e-4	0	126	1.0799999999999996e-4
chr12-103739572-TGC-TGTGTGTGTGTGCGC	chr12	103739572	TGC	TGTGTGTGTGTGCGC	636031	PASS	0	none	0.015745	9	126	0.015745
chr12-103739572-TGC-TGTGTGTGTGTGCGCGC	chr12	103739572	TGC	TGTGTGTGTGTGCGCGC	636031	PASS	0	none	8.9e-5	0	126	8.9e-5
chr12-103739572-TGC-TGTGTGTGTGTGTGCGC	chr12	103739572	TGC	TGTGTGTGTGTGTGCGC	636031	PASS	0	none	0.003194	0	126	0.003194
chr12-103739572-TGC-TGTGTGTGTGTGTGCGCGC	chr12	103739572	TGC	TGTGTGTGTGTGTGCGCGC	636031	PASS	0	none	2.2000000000000003e-5	0	126	2.2000000000000003e-5
chr12-103739572-TGC-TGTGTGTGTGTGTGTGCGC	chr12	103739572	TGC	TGTGTGTGTGTGTGTGCGC	636031	PASS	0	none	7.030000000000005e-4	0	126	7.030000000000005e-4
chr12-103739572-TGC-TGTGTGTGTGTGTGTGTGCGC	chr12	103739572	TGC	TGTGTGTGTGTGTGTGTGCGC	636031	PASS	0	none	1.27e-4	0	126	1.27e-4
chr12-103739572-TGC-TGTGTGTGTGTGTGTGTGTGCGC	chr12	103739572	TGC	TGTGTGTGTGTGTGTGTGTGCGC	636031	PASS	0	none	0	0	126	1e-6
chr12-103739577-G-A	chr12	103739577	G	A	2038176	PASS	0.40254	amr	0.20581800000000003	39	134	0.40254
chr12-103739577-G-C	chr12	103739577	G	C	2038176	PASS	6.8e-7	nfe	9e-6	0	134	9e-6
chr12-103739616-TCAA-T	chr12	103739616	TCAA	T	44930.97	PASS	0.0075459	amr	0.00606	3	134	0.0075459
chr12-103740489-GA-AA	chr12	103740489	GA	AA	12623	PASS	0	none	0	0	132	1e-6
chr12-103740489-GA-G	chr12	103740489	GA	G	12623	PASS	2.5333e-4	nfe	0.00130199999999999	0	132	0.00130199999999999
chr12-103740489-GA-GAA	chr12	103740489	GA	GAA	12623	PASS	0	none	0.00805299999999999	1	132	0.00805299999999999
chr12-103740489-GA-TA	chr12	103740489	GA	TA	12623	PASS	0	none	0	0	132	1e-6
chr12-103740565-C-A	chr12	103740565	C	A	322	PASS	0	none	0	0	134	1e-6
chr12-103740565-C-T	chr12	103740565	C	T	322	PASS	2.65e-6	nfe	0	1	134	2.65e-6
chr12-103740744-C-T	chr12	103740744	C	T	1000	PASS	1.185e-5	nfe	0	1	134	1.185e-5
chr12-103742360-T-C	chr12	103742360	T	C	604	PASS	7.2e-7	nfe	0	1	134	1e-6
chr12-103742511-G-A	chr12	103742511	G	A	633314	PASS	0.035119	nfe	0.01930700000000001	5	134	0.035119
chr12-103742538-C-T	chr12	103742538	C	T	2980550	PASS	0.26509	eas	0.093243	12	134	0.26509
chr12-103742643-A-G	chr12	103742643	A	G	21175	PASS	0.018674	afr	0.00115599999999999	1	134	0.018674
chr12-103745053-T-*	chr12	103745053	T	*	350	PASS	0	none	9e-6	0	134	9e-6
chr12-103745053-T-C	chr12	103745053	T	C	350	PASS	6.454e-5	nfe	0	1	134	6.454e-5
chr12-103745140-C-T	chr12	103745140	C	T	3831670	PASS	0.70078	eas	0.26813799999999965	32	134	0.70078
chr12-103745243-G-A	chr12	103745243	G	A	46523	PASS	0.01914	afr	0.002065	1	134	0.01914
chr12-103745256-C-A	chr12	103745256	C	A	1490150	PASS	0.18102	afr	0.071094	8	134	0.18102
chr12-103745372-GA-*	chr12	103745372	GA	*	23655	PASS	0	none	0	0	134	1e-6
chr12-103745372-GA-AA	chr12	103745372	GA	AA	23655	PASS	0	none	0.001966	1	134	0.001966
chr12-103745372-GA-G	chr12	103745372	GA	G	23655	PASS	4.4e-7	nfe	0	0	134	1e-6
chr12-103745395-A-G	chr12	103745395	A	G	39156	PASS	0.03046	afr	0.003397	1	134	0.03046
chr12-103746308-T-*	chr12	103746308	T	*	63483	PASS	0	none	9e-6	0	46	9e-6
chr12-103746308-T-A	chr12	103746308	T	A	63483	PASS	0.021175	nfe	0.013875	3	46	0.021175
chr12-103746739-A-G	chr12	103746739	A	G	15910926	PASS	0.79323	afr	0.6185900000000002	79	134	0.79323
chr12-103749085-G-A	chr12	103749085	G	A	70955	PASS	0.0059201	nfe	0.002165	2	134	0.0059201
chr12-103749235-C-G	chr12	103749235	C	G	7708	PASS	2.2701e-4	nfe	3.6000000000000035e-4	1	134	3.6000000000000035e-4
chr12-103749235-C-T	chr12	103749235	C	T	7708	PASS	0	none	0	0	134	1e-6
chr12-103749285-TC-GC	chr12	103749285	TC	GC	1430	VQSRTrancheINDEL95.00to96.00	0	none	3.6999999999999985e-5	1	134	3.6999999999999985e-5
chr12-103749285-TC-T	chr12	103749285	TC	T	1430	VQSRTrancheINDEL95.00to96.00	0	none	0	0	134	1e-6
chr12-103749300-T-C	chr12	103749300	T	C	1792511	PASS	0.23099	nfe	0.170056	30	134	0.23099
chr12-103749300-T-TGGTGGG	chr12	103749300	T	TGGTGGG	1792511	PASS	0	none	0	0	134	1e-6
chr12-103749304-G-A	chr12	103749304	G	A	871457	PASS	0.26052	eas	0.08444200000000002	10	134	0.26052
chr12-103753186-C-A	chr12	103753186	C	A	3272548	PASS	0.24365	nfe	0.194307	29	134	0.24365
chr12-103753391-C-G	chr12	103753391	C	G	6496	PASS	1.834e-4	afr	1.27e-4	0	134	1.834e-4
chr12-103753391-C-T	chr12	103753391	C	T	6496	PASS	1.78e-5	amr	9e-6	1	134	1.78e-5
chr12-103753393-G-A	chr12	103753393	G	A	4560718	PASS	0.24411	nfe	0.194846	29	134	0.24411
chr12-103753400-C-A	chr12	103753400	C	A	2267931	PASS	0.27032	afr	0.10632	9	134	0.27032
chr12-103753400-C-T	chr12	103753400	C	T	2267931	PASS	3.2308e-4	afr	9e-6	0	134	3.2308e-4
chr12-103753429-A-G	chr12	103753429	A	G	13044765	PASS	0.81127	sas	0.6426820000000006	89	134	0.81127
chr12-103754945-CAAAA-AAAAA	chr12	103754945	CAAAA	AAAAA	420495	PASS	0	none	9e-6	0	20	9e-6
chr12-103754945-CAAAA-C	chr12	103754945	CAAAA	C	420495	PASS	2.1403e-4	nfe	6.999999999999998e-5	0	20	2.1403e-4
chr12-103754945-CAAAA-CA	chr12	103754945	CAAAA	CA	420495	PASS	0	none	0.00124899999999999	0	20	0.00124899999999999
chr12-103754945-CAAAA-CAA	chr12	103754945	CAAAA	CAA	420495	PASS	0	none	0.01208699999999999	0	20	0.01208699999999999
chr12-103754945-CAAAA-CAAA	chr12	103754945	CAAAA	CAAA	420495	PASS	0	none	0.07651000000000001	4	20	0.07651000000000001
chr12-103754945-CAAAA-CAAAAA	chr12	103754945	CAAAA	CAAAAA	420495	PASS	0	none	0.10470500000000002	3	20	0.10470500000000002
chr12-103754945-CAAAA-CAAAAAA	chr12	103754945	CAAAA	CAAAAAA	420495	PASS	0	none	0.02621200000000002	0	20	0.02621200000000002
chr12-103754945-CAAAA-CAAAAAAA	chr12	103754945	CAAAA	CAAAAAAA	420495	PASS	0	none	0.003665	0	20	0.003665
chr12-103754945-CAAAA-CAAAAAAAA	chr12	103754945	CAAAA	CAAAAAAAA	420495	PASS	0	none	2.08e-4	0	20	2.08e-4
chr12-103754945-CAAAA-CAAAAAAAAA	chr12	103754945	CAAAA	CAAAAAAAAA	420495	PASS	0	none	9e-6	0	20	9e-6
chr12-103754961-AT-*	chr12	103754961	AT	*	99826	PASS	0	none	9e-6	0	48	9e-6
chr12-103754961-AT-A	chr12	103754961	AT	A	99826	PASS	7.891e-5	nfe	8.9e-5	0	48	8.9e-5
chr12-103754961-AT-AAATT	chr12	103754961	AT	AAATT	99826	PASS	0	none	1.88e-4	0	48	1.88e-4
chr12-103754961-AT-AATT	chr12	103754961	AT	AATT	99826	PASS	0	none	0.001961	0	48	0.001961
chr12-103754961-AT-ATT	chr12	103754961	AT	ATT	99826	PASS	0	none	0.017472	0	48	0.017472
chr12-103754961-AT-TT	chr12	103754961	AT	TT	99826	PASS	0	none	0.01006099999999998	0	48	0.01006099999999998
chr12-103755244-G-A	chr12	103755244	G	A	22448236	PASS	0.99168	eas	0.9452040000000006	124	134	0.99168
chr12-103755473-C-G	chr12	103755473	C	G	34768015	PASS	0	none	2.2000000000000003e-5	0	134	2.2000000000000003e-5
chr12-103755473-C-T	chr12	103755473	C	T	34768015	PASS	0.99171	eas	0.9472900000000006	124	134	0.99171
chr12-103755501-C-T	chr12	103755501	C	T	10663	PASS	0.0010452	nfe	1.47e-4	1	134	0.0010452
chr12-103755742-T-G	chr12	103755742	T	G	9338636	PASS	0.38118	mid	0.31450099999999975	49	134	0.38118
chr12-103757782-T-C	chr12	103757782	T	C	517426	PASS	0.34233	eas	0.112873	0	2	0.34233
chr12-103757823-G-A	chr12	103757823	G	A	34389	PASS	0.016866	nfe	0.005683	0	28	0.016866
chr12-103757943-G-A	chr12	103757943	G	A	2320	PASS	5.7624e-4	nfe	1.47e-4	1	126	5.7624e-4
chr12-103758020-G-A	chr12	103758020	G	A	2216660	PASS	0.38827	eas	0.165773	24	134	0.38827
chr12-103758153-T-C	chr12	103758153	T	C	2330021	PASS	0.29916	eas	0.08087600000000002	7	134	0.29916
chr12-103759078-G-T	chr12	103759078	G	T	8837343	PASS	0.50848	sas	0.3007539999999999	36	134	0.50848
chr12-103759116-T-C	chr12	103759116	T	C	31229	PASS	5.849e-5	afr	0	0	134	5.849e-5
chr12-103759116-T-G	chr12	103759116	T	G	31229	PASS	0.020928	eas	8.69e-4	1	134	0.020928
chr12-103759154-G-A	chr12	103759154	G	A	27559	PASS	0.0010407	nfe	3.6000000000000035e-4	1	134	0.0010407
chr12-103759165-C-T	chr12	103759165	C	T	744426	PASS	0.087829	eas	0.02007300000000002	1	134	0.087829
chr12-103759226-C-G	chr12	103759226	C	G	10438134	PASS	0.43421	eas	0.2854159999999999	36	134	0.43421
chr12-103761277-C-G	chr12	103761277	C	G	2238	PASS	6.3021e-4	eas	9e-6	1	134	6.3021e-4
chr12-103761297-T-C	chr12	103761297	T	C	2257224	PASS	0.30689	eas	0.09074700000000002	8	134	0.30689
chr12-103761436-G-A	chr12	103761436	G	A	9684	PASS	6.8958e-4	nfe	3.3800000000000046e-4	1	134	6.8958e-4
chr12-103761525-G-*	chr12	103761525	G	*	418536.97	PASS	0	none	9e-6	0	134	9e-6
chr12-103761525-G-GAGCCTCC	chr12	103761525	G	GAGCCTCC	418536.97	PASS	0.14584	eas	0.02687700000000001	1	134	0.14584
chr12-103761558-C-CTT	chr12	103761558	C	CTT	5306087	PASS	0.54704	eas	0.3338419999999998	42	134	0.54704
chr12-103761558-C-T	chr12	103761558	C	T	5306087	PASS	0	none	0	0	134	1e-6
chr12-103762168-G-C	chr12	103762168	G	C	191679	PASS	0.11279	afr	0.01076399999999998	1	134	0.11279
chr12-103763392-G-C	chr12	103763392	G	C	761522	PASS	0.33754	afr	0.07218800000000002	10	132	0.33754
chr12-103763456-G-A	chr12	103763456	G	A	1350748	PASS	2.65e-6	nfe	0	0	134	2.65e-6
chr12-103763456-G-C	chr12	103763456	G	C	1350748	PASS	0.30609	eas	0.09013000000000004	8	134	0.30609
chr12-103763480-C-G	chr12	103763480	C	G	689663	PASS	0.064753	sas	0.03905300000000002	7	134	0.064753
chr12-103763724-G-A	chr12	103763724	G	A	982129	PASS	0.46844	eas	0.10524500000000002	8	134	0.46844
chr12-103763839-C-G	chr12	103763839	C	G	4698840	PASS	0.92074	sas	0.7239430000000004	94	126	0.92074
chr12-103763839-C-T	chr12	103763839	C	T	4698840	PASS	1.496e-5	nfe	0	0	126	1.496e-5
chr12-103765889-G-A	chr12	103765889	G	A	3152874	PASS	0.59024	eas	0.26802699999999974	1	4	0.59024
chr12-103765938-C-A	chr12	103765938	C	A	3701232	PASS	0.58189	eas	0.30438699999999935	22	64	0.58189
chr12-103765938-C-CACCTTTTGTGAGGTGCTTATACCTTGCTAAATGTAGGCTCTAATTTAATCCTCCTACCTATAATATTATTAGA	chr12	103765938	C	CACCTTTTGTGAGGTGCTTATACCTTGCTAAATGTAGGCTCTAATTTAATCCTCCTACCTATAATATTATTAGA	3701232	PASS	0	none	0	0	64	1e-6
chr12-103766269-A-G	chr12	103766269	A	G	725999	PASS	0.033855	nfe	0.019677	6	134	0.033855
chr12-103766984-G-C	chr12	103766984	G	C	64008	PASS	0.2117	nfe	0.03411100000000001	0	0	0.2117
chr12-103770602-T-C	chr12	103770602	T	C	17536	PASS	0.21342	nfe	0.01262899999999999	0	0	0.21342
chr12-103774309-A-G	chr12	103774309	A	G	42451	PASS	0.17768	nfe	0.033183	0	0	0.17768
chr12-103774393-C-A	chr12	103774393	C	A	2854	PASS	0	none	9e-6	0	0	9e-6
chr12-103774393-C-T	chr12	103774393	C	T	2854	PASS	0	none	0.001959	0	0	0.001959
chr12-103774491-G-A	chr12	103774491	G	A	36108	PASS	0.16769	nfe	0.02508900000000001	0	0	0.16769
chr12-103775010-CAAAAAA-AAAAAAA	chr12	103775010	CAAAAAA	AAAAAAA	10132	PASS	0	none	6.999999999999998e-5	0	0	6.999999999999998e-5
chr12-103775010-CAAAAAA-C	chr12	103775010	CAAAAAA	C	10132	PASS	0	none	0	0	0	1e-6
chr12-103775010-CAAAAAA-CA	chr12	103775010	CAAAAAA	CA	10132	PASS	0	none	6.999999999999998e-5	0	0	6.999999999999998e-5
chr12-103775010-CAAAAAA-CAA	chr12	103775010	CAAAAAA	CAA	10132	PASS	0	none	1.0699999999999996e-4	0	0	1.0699999999999996e-4
chr12-103775010-CAAAAAA-CAAA	chr12	103775010	CAAAAAA	CAAA	10132	PASS	0	none	2.2899999999999996e-4	0	0	2.2899999999999996e-4
chr12-103775010-CAAAAAA-CAAAA	chr12	103775010	CAAAAAA	CAAAA	10132	PASS	0	none	0.00105599999999999	0	0	0.00105599999999999
chr12-103775010-CAAAAAA-CAAAAA	chr12	103775010	CAAAAAA	CAAAAA	10132	PASS	0	none	0.002481	0	0	0.002481
chr12-103775010-CAAAAAA-CAAAAAAA	chr12	103775010	CAAAAAA	CAAAAAAA	10132	PASS	0	none	0.002431	0	0	0.002431
chr12-103775010-CAAAAAA-CAAAAAAAA	chr12	103775010	CAAAAAA	CAAAAAAAA	10132	PASS	0	none	3.590000000000004e-4	0	0	3.590000000000004e-4
chr12-103775010-CAAAAAA-CAAAAAAAAA	chr12	103775010	CAAAAAA	CAAAAAAAAA	10132	PASS	0	none	1.27e-4	0	0	1.27e-4
chr12-103775010-CAAAAAA-CAAAAAAAAAA	chr12	103775010	CAAAAAA	CAAAAAAAAAA	10132	PASS	0	none	9e-6	0	0	9e-6
chr12-103775130-C-T	chr12	103775130	C	T	15820	PASS	0.28434	nfe	0.01095899999999999	0	0	0.28434
chr12-103777339-A-C	chr12	103777339	A	C	37	PASS	0	none	2.2000000000000003e-5	0	2	2.2000000000000003e-5
chr12-103777339-A-G	chr12	103777339	A	G	37	PASS	0	none	0	0	2	1e-6
chr12-103777493-C-G	chr12	103777493	C	G	2158929	PASS	0.85492	eas	0.4261629999999998	37	96	0.85492
chr12-103777554-A-G	chr12	103777554	A	G	217	PASS	0	none	0	1	134	1e-6
chr12-103777677-C-T	chr12	103777677	C	T	3989495	PASS	0.45144	sas	0.29929499999999987	40	134	0.45144
chr12-103777725-C-T	chr12	103777725	C	T	1090879	PASS	0.07176	mid	0.065471	7	134	0.07176
chr12-103777964-C-T	chr12	103777964	C	T	8441595	PASS	0.48035	eas	0.177518	15	134	0.48035
chr12-103777995-G-A	chr12	103777995	G	A	1472	PASS	8.861e-5	amr	0	1	134	8.861e-5
chr12-103778163-CTTTTTTT-*	chr12	103778163	CTTTTTTT	*	2488820	ExcessHet	0	none	1.6699999999999994e-4	0	128	1.6699999999999994e-4
chr12-103778163-CTTTTTTT-C	chr12	103778163	CTTTTTTT	C	2488820	ExcessHet	0	none	0	0	128	1e-6
chr12-103778163-CTTTTTTT-CT	chr12	103778163	CTTTTTTT	CT	2488820	ExcessHet	0	none	2.2000000000000003e-5	0	128	2.2000000000000003e-5
chr12-103778163-CTTTTTTT-CTTT	chr12	103778163	CTTTTTTT	CTTT	2488820	ExcessHet	0	none	0	0	128	1e-6
chr12-103778163-CTTTTTTT-CTTTT	chr12	103778163	CTTTTTTT	CTTTT	2488820	ExcessHet	0	none	4.730000000000005e-4	0	128	4.730000000000005e-4
chr12-103778163-CTTTTTTT-CTTTTT	chr12	103778163	CTTTTTTT	CTTTTT	2488820	ExcessHet	0	none	0.25152599999999936	35	128	0.25152599999999936
chr12-103778163-CTTTTTTT-CTTTTTT	chr12	103778163	CTTTTTTT	CTTTTTT	2488820	ExcessHet	0	none	0.00987499999999998	0	128	0.00987499999999998
chr12-103778163-CTTTTTTT-CTTTTTTTT	chr12	103778163	CTTTTTTT	CTTTTTTTT	2488820	ExcessHet	0	none	7.030000000000005e-4	0	128	7.030000000000005e-4
chr12-103778163-CTTTTTTT-TTTTTTTT	chr12	103778163	CTTTTTTT	TTTTTTTT	2488820	ExcessHet	0	none	9e-6	0	128	9e-6
chr12-103778164-T-*	chr12	103778164	T	*	439	PASS	0	none	0.2619139999999993	35	128	0.2619139999999993
chr12-103778164-T-C	chr12	103778164	T	C	439	PASS	0	none	0	0	128	1e-6
chr12-103778165-T-*	chr12	103778165	T	*	90	PASS	0	none	0.25292899999999946	35	130	0.25292899999999946
chr12-103778165-T-A	chr12	103778165	T	A	90	PASS	1.741e-5	nfe	0	0	130	1.741e-5
chr12-103778169-TTA-*	chr12	103778169	TTA	*	136764	ExcessHet	0	none	8.9e-5	0	116	8.9e-5
chr12-103778169-TTA-ATA	chr12	103778169	TTA	ATA	136764	ExcessHet	0	none	0.07344200000000001	4	116	0.07344200000000001
chr12-103778169-TTA-T	chr12	103778169	TTA	T	136764	ExcessHet	2.48e-5	nfe	7.099999999999998e-5	0	116	7.099999999999998e-5
chr12-103778169-TTA-TAAATA	chr12	103778169	TTA	TAAATA	136764	ExcessHet	0	none	0	0	116	1e-6
chr12-103778169-TTA-TAATA	chr12	103778169	TTA	TAATA	136764	ExcessHet	0	none	7.270000000000005e-4	0	116	7.270000000000005e-4
chr12-103778169-TTA-TATA	chr12	103778169	TTA	TATA	136764	ExcessHet	0	none	0.01248499999999999	0	116	0.01248499999999999
chr12-103778170-TAA-*	chr12	103778170	TAA	*	5302645	ExcessHet	0	none	5.2999999999999994e-5	0	116	5.2999999999999994e-5
chr12-103778170-TAA-AAA	chr12	103778170	TAA	AAA	5302645	ExcessHet	0	none	0.120128	9	116	0.120128
chr12-103778170-TAA-T	chr12	103778170	TAA	T	5302645	ExcessHet	2.279e-5	nfe	2.9400000000000004e-4	0	116	2.9400000000000004e-4
chr12-103778170-TAA-TA	chr12	103778170	TAA	TA	5302645	ExcessHet	0	none	0.053836	7	116	0.053836
chr12-103778170-TAA-TAAA	chr12	103778170	TAA	TAAA	5302645	ExcessHet	0	none	0.051273	9	116	0.051273
chr12-103778170-TAA-TAAAA	chr12	103778170	TAA	TAAAA	5302645	ExcessHet	0	none	4.720000000000004e-4	0	116	4.720000000000004e-4
chr12-103778170-TAA-TAAAAA	chr12	103778170	TAA	TAAAAA	5302645	ExcessHet	0	none	0.231945	34	116	0.231945
chr12-103778170-TAA-TAAAAAA	chr12	103778170	TAA	TAAAAAA	5302645	ExcessHet	0	none	0.02257400000000001	1	116	0.02257400000000001
chr12-103778170-TAA-TAAAAAAA	chr12	103778170	TAA	TAAAAAAA	5302645	ExcessHet	0	none	7.030000000000005e-4	0	116	7.030000000000005e-4
chr12-103778170-TAA-TAAAAAAAA	chr12	103778170	TAA	TAAAAAAAA	5302645	ExcessHet	0	none	1.0799999999999996e-4	0	116	1.0799999999999996e-4
chr12-103778170-TAA-TAAAAAAAAA	chr12	103778170	TAA	TAAAAAAAAA	5302645	ExcessHet	0	none	0	0	116	1e-6
chr12-103778170-TAA-TTAAA	chr12	103778170	TAA	TTAAA	5302645	ExcessHet	0	none	9e-6	0	116	9e-6
chr12-103778171-A-*	chr12	103778171	A	*	146466	PASS	0	none	0.05327600000000001	7	86	0.05327600000000001
chr12-103778171-A-T	chr12	103778171	A	T	146466	PASS	0.15748	eas	0.01544399999999999	0	86	0.15748
chr12-103780271-C-T	chr12	103780271	C	T	25401	PASS	0.017144	afr	8.450000000000003e-4	1	134	0.017144
chr12-103780414-C-T	chr12	103780414	C	T	5240740	PASS	0.44377	sas	0.2722679999999999	34	134	0.44377
chr12-103785215-C-G	chr12	103785215	C	G	176174	PASS	0.021523	nfe	0.01204599999999999	5	134	0.021523
chr12-103785493-G-A	chr12	103785493	G	A	8700430	PASS	0.44347	sas	0.2707029999999998	34	134	0.44347
chr12-103785749-T-*	chr12	103785749	T	*	71	VQSRTrancheINDEL99.50to99.90	0	none	0	0	64	1e-6
chr12-103785749-T-G	chr12	103785749	T	G	71	VQSRTrancheINDEL99.50to99.90	0	none	0	0	64	1e-6
chr12-103785749-T-TG	chr12	103785749	T	TG	71	VQSRTrancheINDEL99.50to99.90	0	none	0	0	64	1e-6
chr12-103785751-TAAAAAAAAAAAAAAAAAA-*	chr12	103785751	TAAAAAAAAAAAAAAAAAA	*	7469184	PASS	0	none	9e-6	0	18	9e-6
chr12-103785751-TAAAAAAAAAAAAAAAAAA-AAAAAAAAAAAAAAAAAAA	chr12	103785751	TAAAAAAAAAAAAAAAAAA	AAAAAAAAAAAAAAAAAAA	7469184	PASS	0	none	3.590000000000004e-4	0	18	3.590000000000004e-4
chr12-103785751-TAAAAAAAAAAAAAAAAAA-CAAAAAAAAAAAAAAAAAA	chr12	103785751	TAAAAAAAAAAAAAAAAAA	CAAAAAAAAAAAAAAAAAA	7469184	PASS	0	none	2.2000000000000003e-5	0	18	2.2000000000000003e-5
chr12-103785751-TAAAAAAAAAAAAAAAAAA-GAAAAAAAAAAAAAAAAAA	chr12	103785751	TAAAAAAAAAAAAAAAAAA	GAAAAAAAAAAAAAAAAAA	7469184	PASS	0	none	9e-6	0	18	9e-6
chr12-103785751-TAAAAAAAAAAAAAAAAAA-T	chr12	103785751	TAAAAAAAAAAAAAAAAAA	T	7469184	PASS	0	none	9e-6	0	18	9e-6
chr12-103785751-TAAAAAAAAAAAAAAAAAA-TA	chr12	103785751	TAAAAAAAAAAAAAAAAAA	TA	7469184	PASS	0	none	9e-6	0	18	9e-6
chr12-103785751-TAAAAAAAAAAAAAAAAAA-TAA	chr12	103785751	TAAAAAAAAAAAAAAAAAA	TAA	7469184	PASS	0	none	7.250000000000005e-4	0	18	7.250000000000005e-4
chr12-103785751-TAAAAAAAAAAAAAAAAAA-TAAA	chr12	103785751	TAAAAAAAAAAAAAAAAAA	TAAA	7469184	PASS	0	none	0.00932499999999999	1	18	0.00932499999999999
chr12-103785751-TAAAAAAAAAAAAAAAAAA-TAAAA	chr12	103785751	TAAAAAAAAAAAAAAAAAA	TAAAA	7469184	PASS	0	none	0.06147700000000002	4	18	0.06147700000000002
chr12-103785751-TAAAAAAAAAAAAAAAAAA-TAAAAA	chr12	103785751	TAAAAAAAAAAAAAAAAAA	TAAAAA	7469184	PASS	0	none	0.225279	7	18	0.225279
chr12-103785751-TAAAAAAAAAAAAAAAAAA-TAAAAAA	chr12	103785751	TAAAAAAAAAAAAAAAAAA	TAAAAAA	7469184	PASS	0	none	0.139166	6	18	0.139166
chr12-103785751-TAAAAAAAAAAAAAAAAAA-TAAAAAAA	chr12	103785751	TAAAAAAAAAAAAAAAAAA	TAAAAAAA	7469184	PASS	0	none	0.01023499999999999	0	18	0.01023499999999999
chr12-103785751-TAAAAAAAAAAAAAAAAAA-TAAAAAAAA	chr12	103785751	TAAAAAAAAAAAAAAAAAA	TAAAAAAAA	7469184	PASS	0	none	7.010000000000006e-4	0	18	7.010000000000006e-4
chr12-103785751-TAAAAAAAAAAAAAAAAAA-TAAAAAAAAA	chr12	103785751	TAAAAAAAAAAAAAAAAAA	TAAAAAAAAA	7469184	PASS	0	none	3.6999999999999985e-5	0	18	3.6999999999999985e-5
chr12-103785751-TAAAAAAAAAAAAAAAAAA-TAAAAAAAAAA	chr12	103785751	TAAAAAAAAAAAAAAAAAA	TAAAAAAAAAA	7469184	PASS	0	none	2.08e-4	0	18	2.08e-4
chr12-103785751-TAAAAAAAAAAAAAAAAAA-TAAAAAAAAAAA	chr12	103785751	TAAAAAAAAAAAAAAAAAA	TAAAAAAAAAAA	7469184	PASS	0	none	8.190000000000003e-4	0	18	8.190000000000003e-4
chr12-103785751-TAAAAAAAAAAAAAAAAAA-TAAAAAAAAAAAA	chr12	103785751	TAAAAAAAAAAAAAAAAAA	TAAAAAAAAAAAA	7469184	PASS	0	none	0.002707	0	18	0.002707
chr12-103785751-TAAAAAAAAAAAAAAAAAA-TAAAAAAAAAAAAA	chr12	103785751	TAAAAAAAAAAAAAAAAAA	TAAAAAAAAAAAAA	7469184	PASS	0	none	0.006015	0	18	0.006015
chr12-103785751-TAAAAAAAAAAAAAAAAAA-TAAAAAAAAAAAAAA	chr12	103785751	TAAAAAAAAAAAAAAAAAA	TAAAAAAAAAAAAAA	7469184	PASS	0	none	0.01057399999999999	0	18	0.01057399999999999
chr12-103785751-TAAAAAAAAAAAAAAAAAA-TAAAAAAAAAAAAAAA	chr12	103785751	TAAAAAAAAAAAAAAAAAA	TAAAAAAAAAAAAAAA	7469184	PASS	0	none	0.01195599999999999	0	18	0.01195599999999999
chr12-103785751-TAAAAAAAAAAAAAAAAAA-TAAAAAAAAAAAAAAAA	chr12	103785751	TAAAAAAAAAAAAAAAAAA	TAAAAAAAAAAAAAAAA	7469184	PASS	0	none	0.02069500000000001	0	18	0.02069500000000001
chr12-103785751-TAAAAAAAAAAAAAAAAAA-TAAAAAAAAAAAAAAAAA	chr12	103785751	TAAAAAAAAAAAAAAAAAA	TAAAAAAAAAAAAAAAAA	7469184	PASS	0	none	0.02417700000000001	0	18	0.02417700000000001
chr12-103785751-TAAAAAAAAAAAAAAAAAA-TAAAAAAAAAAAAAAAAAAA	chr12	103785751	TAAAAAAAAAAAAAAAAAA	TAAAAAAAAAAAAAAAAAAA	7469184	PASS	0	none	0.01709000000000001	0	18	0.01709000000000001
chr12-103785751-TAAAAAAAAAAAAAAAAAA-TAAAAAAAAAAAAAAAAAAAA	chr12	103785751	TAAAAAAAAAAAAAAAAAA	TAAAAAAAAAAAAAAAAAAAA	7469184	PASS	0	none	0.007769	0	18	0.007769
chr12-103785751-TAAAAAAAAAAAAAAAAAA-TAAAAAAAAAAAAAAAAAAAAA	chr12	103785751	TAAAAAAAAAAAAAAAAAA	TAAAAAAAAAAAAAAAAAAAAA	7469184	PASS	0	none	0.002208	0	18	0.002208
chr12-103785751-TAAAAAAAAAAAAAAAAAA-TAAAAAAAAAAAAAAAAAAAAAA	chr12	103785751	TAAAAAAAAAAAAAAAAAA	TAAAAAAAAAAAAAAAAAAAAAA	7469184	PASS	0	none	0.00144399999999999	0	18	0.00144399999999999
chr12-103785751-TAAAAAAAAAAAAAAAAAA-TAAAAAAAAAAAAAAAAAAAAAAA	chr12	103785751	TAAAAAAAAAAAAAAAAAA	TAAAAAAAAAAAAAAAAAAAAAAA	7469184	PASS	0	none	8.66e-4	0	18	8.66e-4
chr12-103785751-TAAAAAAAAAAAAAAAAAA-TAAAAAAAAAAAAAAAAAAAAAAAA	chr12	103785751	TAAAAAAAAAAAAAAAAAA	TAAAAAAAAAAAAAAAAAAAAAAAA	7469184	PASS	0	none	5.39e-4	0	18	5.39e-4
chr12-103785751-TAAAAAAAAAAAAAAAAAA-TAAAAAAAAAAAAAAAAAAAAAAAAA	chr12	103785751	TAAAAAAAAAAAAAAAAAA	TAAAAAAAAAAAAAAAAAAAAAAAAA	7469184	PASS	0	none	0	0	18	1e-6
chr12-103785751-TAAAAAAAAAAAAAAAAAA-TAAAAAAAAAAAAAAAAAAAAAAAAAA	chr12	103785751	TAAAAAAAAAAAAAAAAAA	TAAAAAAAAAAAAAAAAAAAAAAAAAA	7469184	PASS	0	none	5.2999999999999994e-5	0	18	5.2999999999999994e-5
chr12-103785751-TAAAAAAAAAAAAAAAAAA-TAAAAAAAAAAAAAAAAAAAAAAAAAAAAAAA	chr12	103785751	TAAAAAAAAAAAAAAAAAA	TAAAAAAAAAAAAAAAAAAAAAAAAAAAAAAA	7469184	PASS	0	none	0	0	18	1e-6
chr12-103785751-TAAAAAAAAAAAAAAAAAA-TAAAAAAAAAAAAAAAAAAAAAAAAAAAAAAAAAAA	chr12	103785751	TAAAAAAAAAAAAAAAAAA	TAAAAAAAAAAAAAAAAAAAAAAAAAAAAAAAAAAA	7469184	PASS	0	none	0	0	18	1e-6
chr12-103785751-TAAAAAAAAAAAAAAAAAA-TAAAAAAAAAAAAAAAAAAAAAAAAAAAAAAAAAAAAAAAAA	chr12	103785751	TAAAAAAAAAAAAAAAAAA	TAAAAAAAAAAAAAAAAAAAAAAAAAAAAAAAAAAAAAAAAA	7469184	PASS	0	none	0	0	18	1e-6
chr12-103785751-TAAAAAAAAAAAAAAAAAA-TAAAAAAAAAAAAAAAAAAAAAAAAAAAAAAAAAAAAAAAAAA	chr12	103785751	TAAAAAAAAAAAAAAAAAA	TAAAAAAAAAAAAAAAAAAAAAAAAAAAAAAAAAAAAAAAAAA	7469184	PASS	0	none	0	0	18	1e-6
chr12-103785751-TAAAAAAAAAAAAAAAAAA-TAAAAAAAAAAAAAAAAAAAAAAAAAAAAAAAAAAAAAAAAAAAA	chr12	103785751	TAAAAAAAAAAAAAAAAAA	TAAAAAAAAAAAAAAAAAAAAAAAAAAAAAAAAAAAAAAAAAAAA	7469184	PASS	0	none	9e-6	0	18	9e-6
chr12-103785751-TAAAAAAAAAAAAAAAAAA-TAAAAAAAAAAAAAAAAAAAAAAAAAAAAAAAAAAAAAAAAAAAAA	chr12	103785751	TAAAAAAAAAAAAAAAAAA	TAAAAAAAAAAAAAAAAAAAAAAAAAAAAAAAAAAAAAAAAAAAAA	7469184	PASS	0	none	0	0	18	1e-6
chr12-103785751-TAAAAAAAAAAAAAAAAAA-TTAAAAAAAAAAAAAAAAAAA	chr12	103785751	TAAAAAAAAAAAAAAAAAA	TTAAAAAAAAAAAAAAAAAAA	7469184	PASS	0	none	0	0	18	1e-6
chr12-103785752-A-*	chr12	103785752	A	*	78	PASS	0	none	0.5046620000000005	12	14	0.5046620000000005
chr12-103785752-A-T	chr12	103785752	A	T	78	PASS	0.019797	sas	0.00144399999999999	0	14	0.019797
chr12-103785761-A-*	chr12	103785761	A	*	1520.97	VQSRTrancheINDEL99.90to99.95	0	none	0.444449	12	40	0.444449
chr12-103785761-A-ACC	chr12	103785761	A	ACC	1520.97	VQSRTrancheINDEL99.90to99.95	0	none	0.00151799999999999	0	40	0.00151799999999999
chr12-103785762-A-*	chr12	103785762	A	*	1304.97	VQSRTrancheINDEL99.50to99.90	0	none	0.444126	12	40	0.444126
chr12-103785762-A-ACC	chr12	103785762	A	ACC	1304.97	VQSRTrancheINDEL99.50to99.90	0	none	0.00154199999999999	0	40	0.00154199999999999
chr12-103785763-A-*	chr12	103785763	A	*	432.97	VQSRTrancheINDEL99.90to99.95	0	none	0.44042999999999993	12	40	0.44042999999999993
chr12-103785763-A-ACC	chr12	103785763	A	ACC	432.97	VQSRTrancheINDEL99.90to99.95	0	none	0.00146899999999999	0	40	0.00146899999999999
chr12-103785765-A-*	chr12	103785765	A	*	2343	VQSRTrancheINDEL99.90to99.95	0	none	0.117988	6	52	0.117988
chr12-103785765-A-ACC	chr12	103785765	A	ACC	2343	VQSRTrancheINDEL99.90to99.95	0	none	0	0	52	1e-6
chr12-103785765-A-C	chr12	103785765	A	C	2343	VQSRTrancheINDEL99.90to99.95	0	none	2.720000000000003e-4	0	52	2.720000000000003e-4
chr12-103785766-A-*	chr12	103785766	A	*	4057	VQSRTrancheINDEL99.95to100.00	0	none	0.017401	0	64	0.017401
chr12-103785766-A-ACACCC	chr12	103785766	A	ACACCC	4057	VQSRTrancheINDEL99.95to100.00	0	none	8.9e-5	0	64	8.9e-5
chr12-103785766-A-C	chr12	103785766	A	C	4057	VQSRTrancheINDEL99.95to100.00	0	none	2.2000000000000003e-5	0	64	2.2000000000000003e-5
chr12-103785850-CTG-C	chr12	103785850	CTG	C	376588.97	PASS	0.037237	sas	0.023287	0	30	0.037237
chr12-103787320-G-A	chr12	103787320	G	A	164	PASS	0	none	3.6999999999999985e-5	0	126	3.6999999999999985e-5
chr12-103787320-G-T	chr12	103787320	G	T	164	PASS	1.619e-5	nfe	9e-6	0	126	1.619e-5
chr12-103787444-C-T	chr12	103787444	C	T	745	PASS	0	none	0	1	134	1e-6
chr12-103787611-ATTG-A	chr12	103787611	ATTG	A	825567.97	PASS	0.30579	eas	0.076479	8	134	0.30579
chr12-103787612-T-*	chr12	103787612	T	*	1323	PASS	0	none	0.076479	8	134	0.076479
chr12-103787612-T-C	chr12	103787612	T	C	1323	PASS	6.491e-4	afr	2.2000000000000003e-5	0	134	6.491e-4
chr12-103787642-A-T	chr12	103787642	A	T	1766416	PASS	0.4146	sas	0.237698	34	134	0.4146
chr12-103789025-TA-*	chr12	103789025	TA	*	2858	PASS	0	none	0	0	130	1e-6
chr12-103789025-TA-AA	chr12	103789025	TA	AA	2858	PASS	0	none	2.2000000000000003e-5	0	130	2.2000000000000003e-5
chr12-103789025-TA-T	chr12	103789025	TA	T	2858	PASS	2.103e-5	nfe	4.730000000000004e-4	0	130	4.730000000000004e-4
chr12-103789025-TA-TAA	chr12	103789025	TA	TAA	2858	PASS	0	none	0.00157099999999999	0	130	0.00157099999999999
chr12-103789058-T-*	chr12	103789058	T	*	10358607	PASS	0	none	0	0	134	1e-6
chr12-103789058-T-C	chr12	103789058	T	C	10358607	PASS	0.9437	sas	0.7966570000000005	98	134	0.9437
chr12-103789079-G-A	chr12	103789079	G	A	4196876	PASS	0.86141	eas	0.38818699999999984	43	134	0.86141
chr12-103789188-C-A	chr12	103789188	C	A	49207	PASS	0.011872	mid	0.007269	1	102	0.011872
chr12-103789190-A-G	chr12	103789190	A	G	2374062	PASS	0.85545	eas	0.3582709999999999	26	90	0.85545
chr12-103789200-A-G	chr12	103789200	A	G	4328842	PASS	0.88182	eas	0.6756320000000006	56	84	0.88182
chr12-103793017-A-G	chr12	103793017	A	G	4970893	PASS	0.8536	eas	0.3607269999999999	41	134	0.8536
chr12-103793168-G-*	chr12	103793168	G	*	8015883	PASS	0	none	9e-6	0	134	9e-6
chr12-103793168-G-T	chr12	103793168	G	T	8015883	PASS	0.5653	eas	0.28033999999999965	33	134	0.5653
chr12-103793217-G-A	chr12	103793217	G	A	2700074	PASS	0.29129	eas	0.08962	8	134	0.29129
chr12-103793314-G-A	chr12	103793314	G	A	9421107	PASS	0.85967	eas	0.37207799999999946	41	134	0.85967
chr12-103793641-G-C	chr12	103793641	G	C	1056627	PASS	0	none	0	0	134	1e-6
chr12-103793641-G-T	chr12	103793641	G	T	1056627	PASS	0.13407	amr	0.06298200000000001	6	134	0.13407
chr12-103793662-C-T	chr12	103793662	C	T	5676145	PASS	0.85824	eas	0.36710499999999935	41	134	0.85824
chr12-103794145-C-*	chr12	103794145	C	*	2386	PASS	0	none	0.005127	0	88	0.005127
chr12-103794145-C-A	chr12	103794145	C	A	2386	PASS	7.6893e-4	eas	3.600000000000004e-4	0	88	7.6893e-4
chr12-103794145-C-CT	chr12	103794145	C	CT	2386	PASS	2.3204e-4	sas	1.27e-4	0	88	2.3204e-4
chr12-103794145-C-CTT	chr12	103794145	C	CTT	2386	PASS	6.0209e-4	sas	1.88e-4	0	88	6.0209e-4
chr12-103794145-C-CTTA	chr12	103794145	C	CTTA	2386	PASS	6.1587e-4	eas	5.2999999999999994e-5	0	88	6.1587e-4
chr12-103794145-C-CTTT	chr12	103794145	C	CTTT	2386	PASS	1.3543e-4	eas	5.2999999999999994e-5	0	88	1.3543e-4
chr12-103794145-C-CTTTT	chr12	103794145	C	CTTTT	2386	PASS	0	none	0	0	88	1e-6
chr12-103794145-C-CTTTTT	chr12	103794145	C	CTTTTT	2386	PASS	0	none	0	0	88	1e-6
chr12-103794145-C-T	chr12	103794145	C	T	2386	PASS	3.9721e-4	eas	4.490000000000005e-4	0	88	4.490000000000005e-4
chr12-103794148-CTTCTTT-ATTCTTT	chr12	103794148	CTTCTTT	ATTCTTT	1155940	ExcessHet	0	none	1.0799999999999996e-4	0	104	1.0799999999999996e-4
chr12-103794148-CTTCTTT-C	chr12	103794148	CTTCTTT	C	1155940	ExcessHet	0	none	9e-6	0	104	9e-6
chr12-103794148-CTTCTTT-CT	chr12	103794148	CTTCTTT	CT	1155940	ExcessHet	0	none	7.099999999999998e-5	0	104	7.099999999999998e-5
chr12-103794148-CTTCTTT-CTT	chr12	103794148	CTTCTTT	CTT	1155940	ExcessHet	0	none	4.720000000000004e-4	0	104	4.720000000000004e-4
chr12-103794148-CTTCTTT-CTTATTTCTTT	chr12	103794148	CTTCTTT	CTTATTTCTTT	1155940	ExcessHet	0	none	0	0	104	1e-6
chr12-103794148-CTTCTTT-CTTTCTTT	chr12	103794148	CTTCTTT	CTTTCTTT	1155940	ExcessHet	0	none	0.136777	13	104	0.136777
chr12-103794148-CTTCTTT-CTTTTCTTT	chr12	103794148	CTTCTTT	CTTTTCTTT	1155940	ExcessHet	0	none	0.07963100000000001	8	104	0.07963100000000001
chr12-103794148-CTTCTTT-CTTTTTCTTT	chr12	103794148	CTTCTTT	CTTTTTCTTT	1155940	ExcessHet	0	none	0.01174799999999999	0	104	0.01174799999999999
chr12-103794148-CTTCTTT-CTTTTTTCTTT	chr12	103794148	CTTCTTT	CTTTTTTCTTT	1155940	ExcessHet	0	none	0.00176599999999999	0	104	0.00176599999999999
chr12-103794148-CTTCTTT-CTTTTTTTCTTT	chr12	103794148	CTTCTTT	CTTTTTTTCTTT	1155940	ExcessHet	0	none	1.47e-4	0	104	1.47e-4
chr12-103794148-CTTCTTT-TTTCTTT	chr12	103794148	CTTCTTT	TTTCTTT	1155940	ExcessHet	0	none	0.00101099999999999	0	104	0.00101099999999999
chr12-103794149-TTC-*	chr12	103794149	TTC	*	18341.97	PASS	0	none	6.570000000000002e-4	0	126	6.570000000000002e-4
chr12-103794149-TTC-T	chr12	103794149	TTC	T	18341.97	PASS	0.0099443	eas	0.01377499999999999	2	126	0.01377499999999999
chr12-103794149-TTC-TTATC	chr12	103794149	TTC	TTATC	18341.97	PASS	0	none	0	0	126	1e-6
chr12-103796745-G-A	chr12	103796745	G	A	7265562	PASS	0.93539	sas	0.7485550000000004	94	134	0.93539
chr12-103797076-C-T	chr12	103797076	C	T	5878472	PASS	0.42943	sas	0.248976	32	134	0.42943
chr12-103797077-A-G	chr12	103797077	A	G	6521425	PASS	0.56611	eas	0.2810149999999996	33	134	0.56611
chr12-103797091-C-A	chr12	103797091	C	A	1271167	PASS	0	none	0	0	134	1e-6
chr12-103797091-C-T	chr12	103797091	C	T	1271167	PASS	0.29102	eas	0.08953900000000001	8	134	0.29102
chr12-103798728-A-G	chr12	103798728	A	G	3304601	PASS	0.25228	mid	0.173126	21	134	0.25228
chr12-103798769-G-A	chr12	103798769	G	A	81196	PASS	0.054658	afr	0.004928	1	134	0.054658
chr12-103814805-C-T	chr12	103814805	C	T	283	PASS	0	none	0	1	134	1e-6
chr12-103815090-C-T	chr12	103815090	C	T	3450338	PASS	0.22372	nfe	0.167497	32	134	0.22372
chr12-103815194-A-T	chr12	103815194	A	T	1630533	PASS	0.22904	mid	0.16001	20	134	0.22904
chr12-103840889-TC-CC	chr12	103840889	TC	CC	2985	VQSRTrancheINDEL95.00to96.00	0	none	9e-6	0	96	9e-6
chr12-103840889-TC-GC	chr12	103840889	TC	GC	2985	VQSRTrancheINDEL95.00to96.00	0	none	1.47e-4	1	96	1.47e-4
chr12-103840889-TC-T	chr12	103840889	TC	T	2985	VQSRTrancheINDEL95.00to96.00	0	none	9e-6	0	96	9e-6
chr12-103841186-G-A	chr12	103841186	G	A	118	PASS	0	none	5.2999999999999994e-5	0	4	5.2999999999999994e-5
chr12-103841186-G-T	chr12	103841186	G	T	118	PASS	0	none	9e-6	0	4	9e-6
chr12-103841202-G-*	chr12	103841202	G	*	76339	PASS	0	none	2.2000000000000003e-5	0	4	2.2000000000000003e-5
chr12-103841202-G-A	chr12	103841202	G	A	76339	PASS	7.32e-6	sas	0	0	4	7.32e-6
chr12-103841202-G-C	chr12	103841202	G	C	76339	PASS	0.0090275	nfe	0.005679	0	4	0.0090275
chr12-103841202-G-T	chr12	103841202	G	T	76339	PASS	0	none	0	0	4	1e-6
chr12-103841226-C-*	chr12	103841226	C	*	13386	PASS	0	none	0	0	4	1e-6
chr12-103841226-C-G	chr12	103841226	C	G	13386	PASS	0.019015	eas	0.00103199999999999	0	4	0.019015
chr12-103841245-A-C	chr12	103841245	A	C	3059146	PASS	0.49053	eas	0.230972	2	4	0.49053
chr12-103841277-G-A	chr12	103841277	G	A	40	PASS	0	none	9e-6	0	0	9e-6
chr12-103841429-G-A	chr12	103841429	G	A	6007311	PASS	0.35143	eas	0.158972	0	0	0.35143
chr12-103841451-C-G	chr12	103841451	C	G	9867453	PASS	0.54447	eas	0.232748	0	0	0.54447
chr12-103860975-G-*	chr12	103860975	G	*	2300458	PASS	0	none	0	0	0	1e-6
chr12-103860975-G-A	chr12	103860975	G	A	2300458	PASS	0.77642	eas	0.235113	0	0	0.77642
chr12-103861154-G-A	chr12	103861154	G	A	5138257	PASS	0.7921	eas	0.2806669999999997	0	0	0.7921
chr12-103892814-A-G	chr12	103892814	A	G	26844	PASS	0.1951	nfe	0.01847500000000001	0	0	0.1951
chr12-103928283-C-T	chr12	103928283	C	T	101769	PASS	0.47584	nfe	0.07185000000000002	0	0	0.47584
chr12-103928366-T-C	chr12	103928366	T	C	68363	PASS	0.49811	nfe	0.04882300000000001	0	0	0.49811
chr12-103928406-G-A	chr12	103928406	G	A	63876	PASS	0.43975	nfe	0.045366	0	0	0.43975
chr12-103930172-G-T	chr12	103930172	G	T	347940	PASS	0.11203	nfe	0.070374	8	94	0.11203
chr12-103930284-GC-G	chr12	103930284	GC	G	1285466.97	PASS	0.19573	amr	0.14054000000000005	19	132	0.19573
chr12-103930284-GC-GCC	chr12	103930284	GC	GCC	1285466.97	PASS	0	none	0.015748	0	132	0.015748
chr12-103930284-GC-GCCC	chr12	103930284	GC	GCCC	1285466.97	PASS	0	none	7.099999999999998e-5	0	132	7.099999999999998e-5
chr12-103930370-G-A	chr12	103930370	G	A	9715398	PASS	0.9893	eas	0.8452	119	134	0.9893
chr12-103930370-G-GCCACCGCAACCTTCGGCCATCCCAGCTTTCCCGTCCCCTAATTCCCCA	chr12	103930370	G	GCCACCGCAACCTTCGGCCATCCCAGCTTTCCCGTCCCCTAATTCCCCA	9715398	PASS	0	none	0	0	134	1e-6
chr12-103930404-C-*	chr12	103930404	C	*	5439330	PASS	0	none	9e-6	0	134	9e-6
chr12-103930404-C-G	chr12	103930404	C	G	5439330	PASS	0.52852	sas	0.3911329999999999	49	134	0.52852
chr12-103930452-AGGGGTGG-A	chr12	103930452	AGGGGTGG	A	3277222.97	PASS	0.21746	amr	0.13538200000000003	17	134	0.21746
chr12-103930452-AGGGGTGG-AGGGTGG	chr12	103930452	AGGGGTGG	AGGGTGG	3277222.97	PASS	0	none	0	0	134	1e-6
chr12-103930453-G-*	chr12	103930453	G	*	1302	PASS	0	none	0.13540800000000003	17	134	0.13540800000000003
chr12-103930453-G-A	chr12	103930453	G	A	1302	PASS	4.2e-7	nfe	0	0	134	1e-6
chr12-103930453-G-C	chr12	103930453	G	C	1302	PASS	9.067e-5	afr	9e-6	0	134	9.067e-5
chr12-103930454-G-*	chr12	103930454	G	*	145	PASS	0	none	0.13538200000000003	17	134	0.13538200000000003
chr12-103930454-G-A	chr12	103930454	G	A	145	PASS	3.682e-5	amr	9e-6	0	134	3.682e-5
chr12-103930457-TG-*	chr12	103930457	TG	*	130	PASS	0	none	0.13538200000000003	17	134	0.13538200000000003
chr12-103930457-TG-GG	chr12	103930457	TG	GG	130	PASS	0	none	0	0	134	1e-6
chr12-103930457-TG-T	chr12	103930457	TG	T	130	PASS	3.68e-6	nfe	8.9e-5	0	134	8.9e-5
chr12-103930457-TG-TGG	chr12	103930457	TG	TGG	130	PASS	0	none	0	0	134	1e-6
chr12-103930458-G-*	chr12	103930458	G	*	549	PASS	0	none	0.13557000000000002	17	134	0.13557000000000002
chr12-103930458-G-T	chr12	103930458	G	T	549	PASS	8.39e-4	amr	0	0	134	8.39e-4
chr12-103930459-G-*	chr12	103930459	G	*	1326	PASS	0	none	0.135362	17	134	0.135362
chr12-103930459-G-C	chr12	103930459	G	C	1326	PASS	0	none	5.2999999999999994e-5	0	134	5.2999999999999994e-5
chr12-103930488-G-A	chr12	103930488	G	A	1777566	PASS	0.12748	mid	0.09125700000000002	11	134	0.12748
chr12-103930488-G-T	chr12	103930488	G	T	1777566	PASS	0	none	0	0	134	1e-6
chr12-103931681-G-A	chr12	103931681	G	A	3077466	PASS	0	none	0	0	134	1e-6
chr12-103931681-G-C	chr12	103931681	G	C	3077466	PASS	0.16871	eas	0.0864	14	134	0.16871
chr12-103931871-T-G	chr12	103931871	T	G	10550474	PASS	0.83167	sas	0.6463590000000008	80	126	0.83167
chr12-103931947-A-G	chr12	103931947	A	G	2388890	PASS	0.31572	eas	0.218478	26	100	0.31572
chr12-103932049-ATT-A	chr12	103932049	ATT	A	569718	ExcessHet	0	none	1.27e-4	0	102	1.27e-4
chr12-103932049-ATT-AT	chr12	103932049	ATT	AT	569718	ExcessHet	0	none	0.05475000000000002	7	102	0.05475000000000002
chr12-103932049-ATT-ATTT	chr12	103932049	ATT	ATTT	569718	ExcessHet	0	none	0.148438	18	102	0.148438
chr12-103932049-ATT-ATTTT	chr12	103932049	ATT	ATTTT	569718	ExcessHet	0	none	0.004412	0	102	0.004412
chr12-103932049-ATT-ATTTTT	chr12	103932049	ATT	ATTTTT	569718	ExcessHet	0	none	2.2000000000000003e-5	0	102	2.2000000000000003e-5
chr12-103932049-ATT-TTT	chr12	103932049	ATT	TTT	569718	ExcessHet	0	none	0	0	102	1e-6
chr12-103932093-T-C	chr12	103932093	T	C	6134711	PASS	0.82659	sas	0.606511	82	132	0.82659
chr12-103932146-T-A	chr12	103932146	T	A	6781028	PASS	0.82811	sas	0.6299050000000004	83	134	0.82811
chr12-103932343-G-A	chr12	103932343	G	A	65296	PASS	0.008585	nfe	0.003397	1	134	0.008585
chr12-103933084-T-C	chr12	103933084	T	C	750320	PASS	0.13196	amr	0.08213100000000001	14	132	0.13196
chr12-103934039-C-G	chr12	103934039	C	G	12320	PASS	0.001047	nfe	1.0799999999999996e-4	1	134	0.001047
chr12-103934201-C-G	chr12	103934201	C	G	4538011	PASS	2.995e-5	sas	0	0	134	2.995e-5
chr12-103934201-C-T	chr12	103934201	C	T	4538011	PASS	0.28206	eas	0.10145800000000002	14	134	0.28206
chr12-103934337-T-G	chr12	103934337	T	G	150950	PASS	0.011078	nfe	0.006267	1	134	0.011078
chr12-103938126-G-A	chr12	103938126	G	A	3208240	PASS	0.54019	afr	0.4609209999999994	58	106	0.54019
chr12-103938126-G-C	chr12	103938126	G	C	3208240	PASS	0	none	0	0	106	1e-6
chr12-103938170-CAAAAA-AAAAAA	chr12	103938170	CAAAAA	AAAAAA	1059860	ExcessHet	0	none	7.260000000000005e-4	0	102	7.260000000000005e-4
chr12-103938170-CAAAAA-C	chr12	103938170	CAAAAA	C	1059860	ExcessHet	4.89e-6	nfe	9e-6	0	102	9e-6
chr12-103938170-CAAAAA-CA	chr12	103938170	CAAAAA	CA	1059860	ExcessHet	0	none	0.00110699999999999	0	102	0.00110699999999999
chr12-103938170-CAAAAA-CAA	chr12	103938170	CAAAAA	CAA	1059860	ExcessHet	0	none	0.00931999999999999	1	102	0.00931999999999999
chr12-103938170-CAAAAA-CAAA	chr12	103938170	CAAAAA	CAAA	1059860	ExcessHet	0	none	0.04304000000000001	6	102	0.04304000000000001
chr12-103938170-CAAAAA-CAAAA	chr12	103938170	CAAAAA	CAAAA	1059860	ExcessHet	0	none	0.18780900000000003	29	102	0.18780900000000003
chr12-103938170-CAAAAA-CAAAAAA	chr12	103938170	CAAAAA	CAAAAAA	1059860	ExcessHet	0	none	0.157288	16	102	0.157288
chr12-103938170-CAAAAA-CAAAAAAA	chr12	103938170	CAAAAA	CAAAAAAA	1059860	ExcessHet	0	none	0.01169499999999999	1	102	0.01169499999999999
chr12-103938170-CAAAAA-CAAAAAAAA	chr12	103938170	CAAAAA	CAAAAAAAA	1059860	ExcessHet	0	none	6.800000000000003e-4	0	102	6.800000000000003e-4
chr12-103938170-CAAAAA-CAAAAAAAAA	chr12	103938170	CAAAAA	CAAAAAAAAA	1059860	ExcessHet	0	none	9e-6	0	102	9e-6
chr12-103938170-CAAAAA-CAAAAAAAAAA	chr12	103938170	CAAAAA	CAAAAAAAAAA	1059860	ExcessHet	0	none	0	0	102	1e-6
chr12-103938190-G-*	chr12	103938190	G	*	308	VQSRTrancheSNP99.80to99.90	0	none	1.0799999999999996e-4	0	128	1.0799999999999996e-4
chr12-103938190-G-A	chr12	103938190	G	A	308	VQSRTrancheSNP99.80to99.90	0	none	0	0	128	1e-6
chr12-103938190-G-C	chr12	103938190	G	C	308	VQSRTrancheSNP99.80to99.90	0	none	0	0	128	1e-6
chr12-103938190-G-T	chr12	103938190	G	T	308	VQSRTrancheSNP99.80to99.90	6.776e-5	nfe	2.7300000000000035e-4	0	128	2.7300000000000035e-4
chr12-103938446-C-T	chr12	103938446	C	T	126490	PASS	0.01611	nfe	0.00828799999999999	3	134	0.01611
chr12-103938524-C-T	chr12	103938524	C	T	19150	PASS	0.0036246	nfe	0.00174299999999999	1	134	0.0036246
chr12-103938687-A-G	chr12	103938687	A	G	18116	PASS	0.0071967	nfe	0.002864	1	102	0.0071967
chr12-103939363-AAAGTGCTAGGATTACAGGCGTGAGC-A	chr12	103939363	AAAGTGCTAGGATTACAGGCGTGAGC	A	1224160.97	PASS	0.34522	afr	0.127581	15	134	0.34522
chr12-103939363-AAAGTGCTAGGATTACAGGCGTGAGC-ATGCTAGGATTACAGGCGTGAGC	chr12	103939363	AAAGTGCTAGGATTACAGGCGTGAGC	ATGCTAGGATTACAGGCGTGAGC	1224160.97	PASS	0	none	9e-6	0	134	9e-6
chr12-103939364-AAGTGCTAGGATTACAGGCGTGAGC-*	chr12	103939364	AAGTGCTAGGATTACAGGCGTGAGC	*	50.97	PASS	0	none	0.127635	15	134	0.127635
chr12-103939364-AAGTGCTAGGATTACAGGCGTGAGC-A	chr12	103939364	AAGTGCTAGGATTACAGGCGTGAGC	A	50.97	PASS	0	none	9e-6	0	134	9e-6
chr12-103939367-TGCTAGGATTACAGGCGTGAGCC-*	chr12	103939367	TGCTAGGATTACAGGCGTGAGCC	*	317.97	PASS	0	none	0.127635	15	134	0.127635
chr12-103939367-TGCTAGGATTACAGGCGTGAGCC-T	chr12	103939367	TGCTAGGATTACAGGCGTGAGCC	T	317.97	PASS	3.7779e-4	amr	9e-6	0	134	3.7779e-4
chr12-103939371-A-*	chr12	103939371	A	*	130	PASS	0	none	0.12768900000000002	15	134	0.12768900000000002
chr12-103939371-A-G	chr12	103939371	A	G	130	PASS	0	none	3.6999999999999985e-5	0	134	3.6999999999999985e-5
chr12-103939383-G-*	chr12	103939383	G	*	212	PASS	0	none	0.12768900000000002	15	134	0.12768900000000002
chr12-103939383-G-A	chr12	103939383	G	A	212	PASS	9.099e-5	nfe	0	0	134	9.099e-5
chr12-103939474-T-C	chr12	103939474	T	C	257234	PASS	0.050444	mid	0.02632000000000002	1	134	0.050444
chr12-103939696-G-T	chr12	103939696	G	T	495552	PASS	0.19748	eas	0.06185500000000002	3	132	0.19748
chr12-103941602-A-C	chr12	103941602	A	C	965820	PASS	0.064594	sas	0.02427900000000001	6	134	0.064594
chr12-103941764-G-C	chr12	103941764	G	C	99988	PASS	0.003235	nfe	0.00184199999999999	1	134	0.003235
chr12-103941972-TAA-T	chr12	103941972	TAA	T	26389021.97	PASS	0.99072	eas	0.8931260000000005	120	134	0.99072
chr12-103942865-G-A	chr12	103942865	G	A	54949	PASS	9.562e-5	sas	0	0	134	9.562e-5
chr12-103942865-G-C	chr12	103942865	G	C	54949	PASS	0.0048958	sas	0.00174299999999999	1	134	0.0048958
chr12-103943315-A-C	chr12	103943315	A	C	10746	PASS	0.0051309	afr	2.2999999999999995e-4	1	134	0.0051309
chr12-103943444-GTAAT-*	chr12	103943444	GTAAT	*	6863519.97	PASS	0	none	2.2000000000000003e-5	0	134	2.2000000000000003e-5
chr12-103943444-GTAAT-G	chr12	103943444	GTAAT	G	6863519.97	PASS	0.59021	afr	0.3607539999999999	41	134	0.59021
chr12-103943448-T-*	chr12	103943448	T	*	118	PASS	0	none	0.3608079999999999	41	134	0.3608079999999999
chr12-103943448-T-C	chr12	103943448	T	C	118	PASS	0	none	0	0	134	1e-6
chr12-103943485-A-G	chr12	103943485	A	G	961783	PASS	0.27454	eas	0.07315700000000001	7	134	0.27454
chr12-103943646-T-A	chr12	103943646	T	A	7430	PASS	0.004659	afr	2.9400000000000004e-4	1	134	0.004659
chr12-103943889-G-A	chr12	103943889	G	A	1334244	PASS	0.3185	eas	0.08589100000000001	12	134	0.3185
chr12-103944006-A-G	chr12	103944006	A	G	38799	PASS	0.0090136	nfe	0.004569	1	134	0.0090136
chr12-103946494-A-*	chr12	103946494	A	*	82926	PASS	0	none	1.47e-4	0	134	1.47e-4
chr12-103946494-A-G	chr12	103946494	A	G	82926	PASS	0.0069085	mid	0.005416	1	134	0.0069085
chr12-103946507-ATTT-A	chr12	103946507	ATTT	A	527771.97	ExcessHet	1.1e-6	nfe	0	0	90	1.1e-6
chr12-103946507-ATTT-AT	chr12	103946507	ATTT	AT	527771.97	ExcessHet	0	none	0.003774	0	90	0.003774
chr12-103946507-ATTT-ATT	chr12	103946507	ATTT	ATT	527771.97	ExcessHet	0	none	0.211416	25	90	0.211416
chr12-103946507-ATTT-ATTTT	chr12	103946507	ATTT	ATTTT	527771.97	ExcessHet	0	none	0.08661900000000003	5	90	0.08661900000000003
chr12-103946507-ATTT-ATTTTT	chr12	103946507	ATTT	ATTTTT	527771.97	ExcessHet	0	none	8.680000000000001e-4	0	90	8.680000000000001e-4
chr12-103946507-ATTT-ATTTTTT	chr12	103946507	ATTT	ATTTTTT	527771.97	ExcessHet	0	none	0	0	90	1e-6
chr12-103946756-A-G	chr12	103946756	A	G	5879	PASS	1.4331e-4	nfe	5.2999999999999994e-5	1	134	1.4331e-4
chr12-103947237-T-C	chr12	103947237	T	C	6110308	PASS	0.60022	afr	0.3589979999999998	41	134	0.60022
chr12-103947325-C-T	chr12	103947325	C	T	8579398	PASS	0.60079	afr	0.3693749999999994	41	134	0.60079
chr12-103947409-TGAA-T	chr12	103947409	TGAA	T	3291383.97	PASS	0.31879	eas	0.08583700000000001	12	134	0.31879
chr12-103947409-TGAA-TGAAGAA	chr12	103947409	TGAA	TGAAGAA	3291383.97	PASS	0	none	9e-6	0	134	9e-6
chr12-103947619-T-A	chr12	103947619	T	A	17617	PASS	0.011949	afr	4.950000000000003e-4	1	134	0.011949
chr12-103947620-T-A	chr12	103947620	T	A	8443011	PASS	0.5998	afr	0.3688889999999994	41	134	0.5998
chr12-103947620-T-TA	chr12	103947620	T	TA	8443011	PASS	2.2035e-4	amr	1.88e-4	0	134	2.2035e-4
chr12-103947853-A-T	chr12	103947853	A	T	347	PASS	1.329e-5	nfe	0	1	134	1.329e-5
chr12-103947866-AACTG-A	chr12	103947866	AACTG	A	1931023.97	PASS	0.20529	amr	0.143938	19	134	0.20529
chr12-103947974-ATTTT-A	chr12	103947974	ATTTT	A	1999746	PASS	1.344e-5	nfe	1.0799999999999996e-4	0	30	1.0799999999999996e-4
chr12-103947974-ATTTT-AT	chr12	103947974	ATTTT	AT	1999746	PASS	0	none	0.01725400000000001	3	30	0.01725400000000001
chr12-103947974-ATTTT-ATT	chr12	103947974	ATTTT	ATT	1999746	PASS	0	none	0.2870339999999993	10	30	0.2870339999999993
chr12-103947974-ATTTT-ATTT	chr12	103947974	ATTTT	ATTT	1999746	PASS	0	none	0.33958099999999936	15	30	0.33958099999999936
chr12-103947974-ATTTT-ATTTTT	chr12	103947974	ATTTT	ATTTTT	1999746	PASS	0	none	0.002184	0	30	0.002184
chr12-103947974-ATTTT-ATTTTTT	chr12	103947974	ATTTT	ATTTTTT	1999746	PASS	0	none	5.2999999999999994e-5	0	30	5.2999999999999994e-5
chr12-103947974-ATTTT-TTTTT	chr12	103947974	ATTTT	TTTTT	1999746	PASS	0	none	2.2000000000000003e-5	0	30	2.2000000000000003e-5
chr12-103947975-T-*	chr12	103947975	T	*	90	PASS	0	none	0.6160350000000001	20	22	0.6160350000000001
chr12-103947975-T-A	chr12	103947975	T	A	90	PASS	0	none	1.0799999999999996e-4	0	22	1.0799999999999996e-4
chr12-103948022-G-T	chr12	103948022	G	T	149	PASS	0	none	5.2999999999999994e-5	0	8	5.2999999999999994e-5
chr12-103948026-C-T	chr12	103948026	C	T	789191	PASS	0.42216	nfe	0.24139	0	2	0.42216
chr12-103948036-T-G	chr12	103948036	T	G	48	PASS	0	none	2.2000000000000003e-5	0	2	2.2000000000000003e-5
chr12-103948040-CTTT-ATTT	chr12	103948040	CTTT	ATTT	341845	PASS	0	none	9e-6	0	0	9e-6
chr12-103948040-CTTT-C	chr12	103948040	CTTT	C	341845	PASS	0	none	6.999999999999998e-5	0	0	6.999999999999998e-5
chr12-103948040-CTTT-CATTTTTT	chr12	103948040	CTTT	CATTTTTT	341845	PASS	0	none	0	0	0	1e-6
chr12-103948040-CTTT-CATTTTTTT	chr12	103948040	CTTT	CATTTTTTT	341845	PASS	0	none	0	0	0	1e-6
chr12-103948040-CTTT-CCTTTTTTTTTTTTTTTT	chr12	103948040	CTTT	CCTTTTTTTTTTTTTTTT	341845	PASS	0	none	0	0	0	1e-6
chr12-103948040-CTTT-CT	chr12	103948040	CTTT	CT	341845	PASS	0	none	0.00151599999999999	0	0	0.00151599999999999
chr12-103948040-CTTT-CTT	chr12	103948040	CTTT	CTT	341845	PASS	0	none	0.024455	0	0	0.024455
chr12-103948040-CTTT-CTTTT	chr12	103948040	CTTT	CTTTT	341845	PASS	0	none	0.05103200000000001	0	0	0.05103200000000001
chr12-103948040-CTTT-CTTTTT	chr12	103948040	CTTT	CTTTTT	341845	PASS	0	none	0.002356	0	0	0.002356
chr12-103948040-CTTT-CTTTTTT	chr12	103948040	CTTT	CTTTTTT	341845	PASS	0	none	0.00110399999999999	0	0	0.00110399999999999
chr12-103948040-CTTT-CTTTTTTT	chr12	103948040	CTTT	CTTTTTTT	341845	PASS	0	none	0.004604	0	0	0.004604
chr12-103948040-CTTT-CTTTTTTTT	chr12	103948040	CTTT	CTTTTTTTT	341845	PASS	0	none	0.02231800000000002	0	0	0.02231800000000002
chr12-103948040-CTTT-CTTTTTTTTT	chr12	103948040	CTTT	CTTTTTTTTT	341845	PASS	0	none	0.003562	0	0	0.003562
chr12-103948040-CTTT-CTTTTTTTTTT	chr12	103948040	CTTT	CTTTTTTTTTT	341845	PASS	0	none	7.480000000000004e-4	0	0	7.480000000000004e-4
chr12-103948040-CTTT-CTTTTTTTTTTT	chr12	103948040	CTTT	CTTTTTTTTTTT	341845	PASS	0	none	0.00122499999999999	0	0	0.00122499999999999
chr12-103948040-CTTT-CTTTTTTTTTTTT	chr12	103948040	CTTT	CTTTTTTTTTTTT	341845	PASS	0	none	0.002932	0	0	0.002932
chr12-103948040-CTTT-CTTTTTTTTTTTTT	chr12	103948040	CTTT	CTTTTTTTTTTTTT	341845	PASS	0	none	0.00103199999999999	0	0	0.00103199999999999
chr12-103948040-CTTT-CTTTTTTTTTTTTTT	chr12	103948040	CTTT	CTTTTTTTTTTTTTT	341845	PASS	0	none	0.00173699999999999	0	0	0.00173699999999999
chr12-103948040-CTTT-CTTTTTTTTTTTTTTT	chr12	103948040	CTTT	CTTTTTTTTTTTTTTT	341845	PASS	0	none	0.004425	0	0	0.004425
chr12-103948040-CTTT-CTTTTTTTTTTTTTTTT	chr12	103948040	CTTT	CTTTTTTTTTTTTTTTT	341845	PASS	0	none	0.007017	0	0	0.007017
chr12-103948040-CTTT-CTTTTTTTTTTTTTTTTT	chr12	103948040	CTTT	CTTTTTTTTTTTTTTTTT	341845	PASS	0	none	0.005653	0	0	0.005653
chr12-103948040-CTTT-CTTTTTTTTTTTTTTTTTT	chr12	103948040	CTTT	CTTTTTTTTTTTTTTTTTT	341845	PASS	0	none	0.002556	0	0	0.002556
chr12-103948040-CTTT-CTTTTTTTTTTTTTTTTTTT	chr12	103948040	CTTT	CTTTTTTTTTTTTTTTTTTT	341845	PASS	0	none	0.00100799999999999	0	0	0.00100799999999999
chr12-103948040-CTTT-CTTTTTTTTTTTTTTTTTTTT	chr12	103948040	CTTT	CTTTTTTTTTTTTTTTTTTTT	341845	PASS	0	none	1.6699999999999994e-4	0	0	1.6699999999999994e-4
chr12-103948040-CTTT-CTTTTTTTTTTTTTTTTTTTTT	chr12	103948040	CTTT	CTTTTTTTTTTTTTTTTTTTTT	341845	PASS	0	none	3.6999999999999985e-5	0	0	3.6999999999999985e-5
chr12-103948040-CTTT-TTTT	chr12	103948040	CTTT	TTTT	341845	PASS	0	none	3.810000000000003e-4	0	0	3.810000000000003e-4
chr12-103948041-T-*	chr12	103948041	T	*	174	PASS	0	none	0.02667400000000001	0	0	0.02667400000000001
chr12-103948041-T-A	chr12	103948041	T	A	174	PASS	0	none	2.2000000000000003e-5	0	0	2.2000000000000003e-5
chr12-103948041-T-G	chr12	103948041	T	G	174	PASS	0	none	9e-6	0	0	9e-6
chr12-103950945-C-T	chr12	103950945	C	T	12112	PASS	0.059227	sas	0.006888	0	0	0.059227
chr12-103951058-A-G	chr12	103951058	A	G	69286	PASS	0.098237	nfe	0.03392500000000002	0	0	0.098237
chr12-103951278-G-A	chr12	103951278	G	A	2480717	PASS	0.97938	eas	0.47912799999999944	61	124	0.97938
chr12-103951345-A-G	chr12	103951345	A	G	2584028	PASS	0.57368	afr	0.34151499999999935	41	134	0.57368
chr12-103951475-A-G	chr12	103951475	A	G	2696972	PASS	0.45404	eas	0.219112	22	134	0.45404
chr12-103951606-G-A	chr12	103951606	G	A	803746	PASS	0.1733	eas	0.04838700000000002	3	134	0.1733
chr12-103951634-CA-*	chr12	103951634	CA	*	4554105	PASS	0	none	0	0	130	1e-6
chr12-103951634-CA-AA	chr12	103951634	CA	AA	4554105	PASS	0	none	1.27e-4	0	130	1.27e-4
chr12-103951634-CA-C	chr12	103951634	CA	C	4554105	PASS	3.049e-5	nfe	1.27e-4	0	130	1.27e-4
chr12-103951634-CA-CAA	chr12	103951634	CA	CAA	4554105	PASS	0	none	0.3504199999999996	37	130	0.3504199999999996
chr12-103951634-CA-CAAA	chr12	103951634	CA	CAAA	4554105	PASS	0	none	0.01693200000000002	0	130	0.01693200000000002
chr12-103951634-CA-CAAAA	chr12	103951634	CA	CAAAA	4554105	PASS	0	none	1.47e-4	0	130	1.47e-4
chr12-103951634-CA-CAAAAAAAAA	chr12	103951634	CA	CAAAAAAAAA	4554105	PASS	0	none	0	0	130	1e-6
chr12-103951664-C-T	chr12	103951664	C	T	5011	PASS	2.1968e-4	nfe	1.6699999999999994e-4	1	134	2.1968e-4
chr12-103951745-T-C	chr12	103951745	T	C	159440	PASS	0.057744	sas	0.016696	3	132	0.057744
chr12-103951760-C-*	chr12	103951760	C	*	1303803	PASS	0	none	0	0	132	1e-6
chr12-103951760-C-A	chr12	103951760	C	A	1303803	PASS	0.21276	amr	0.14024400000000004	18	132	0.21276
chr12-103954652-A-G	chr12	103954652	A	G	1917804	PASS	0.54667	afr	0.32950199999999963	39	126	0.54667
chr12-103954652-A-T	chr12	103954652	A	T	1917804	PASS	0	none	0	0	126	1e-6
chr12-103954668-C-T	chr12	103954668	C	T	1694795	PASS	0.38151	nfe	0.27897199999999955	52	128	0.38151
chr12-103954704-A-G	chr12	103954704	A	G	6731884	PASS	0.98906	eas	0.8423370000000007	118	132	0.98906
chr12-103954739-G-A	chr12	103954739	G	A	194756	PASS	0.063211	mid	0.024621	1	130	0.063211
chr12-103954739-G-T	chr12	103954739	G	T	194756	PASS	0	none	0	0	130	1e-6
chr12-103954743-C-*	chr12	103954743	C	*	608534	PASS	0	none	0	0	132	1e-6
chr12-103954743-C-T	chr12	103954743	C	T	608534	PASS	0.27081	eas	0.071519	7	132	0.27081
chr12-103955089-C-T	chr12	103955089	C	T	2127143	PASS	0.34072	amr	0.21981600000000004	24	112	0.34072
chr12-103956208-C-A	chr12	103956208	C	A	171080	PASS	0	none	1.0699999999999996e-4	0	2	1.0699999999999996e-4
chr12-103956208-C-G	chr12	103956208	C	G	171080	PASS	0.080217	amr	0.067931	1	2	0.080217
chr12-103956215-A-AGG	chr12	103956215	A	AGG	784	VQSRTrancheINDEL99.50to99.90	0	none	0	0	2	1e-6
chr12-103956215-A-C	chr12	103956215	A	C	784	VQSRTrancheINDEL99.50to99.90	0	none	0	0	2	1e-6
chr12-103956215-A-G	chr12	103956215	A	G	784	VQSRTrancheINDEL99.50to99.90	0	none	4.940000000000003e-4	0	2	4.940000000000003e-4
chr12-103956215-A-T	chr12	103956215	A	T	784	VQSRTrancheINDEL99.50to99.90	0	none	2.2000000000000003e-5	0	2	2.2000000000000003e-5
chr12-103956218-T-G	chr12	103956218	T	G	657	VQSRTrancheSNP99.80to99.90	0	none	3.590000000000004e-4	0	2	3.590000000000004e-4
chr12-103956220-T-*	chr12	103956220	T	*	757	VQSRTrancheINDEL99.00to99.50	0	none	0	0	2	1e-6
chr12-103956220-T-G	chr12	103956220	T	G	757	VQSRTrancheINDEL99.00to99.50	0	none	4.260000000000005e-4	0	2	4.260000000000005e-4
chr12-103956220-T-TCGG	chr12	103956220	T	TCGG	757	VQSRTrancheINDEL99.00to99.50	0	none	0	0	2	1e-6
chr12-103956220-T-TGGG	chr12	103956220	T	TGGG	757	VQSRTrancheINDEL99.00to99.50	0	none	2.2000000000000003e-5	0	2	2.2000000000000003e-5
chr12-103956590-T-C	chr12	103956590	T	C	57942	PASS	0.0057252	nfe	0.002892	3	134	0.0057252
chr12-103956755-G-C	chr12	103956755	G	C	1722	PASS	2.823e-5	nfe	9e-6	1	134	2.823e-5
chr12-103957073-T-*	chr12	103957073	T	*	2186370	PASS	0	none	0	0	82	1e-6
chr12-103957073-T-A	chr12	103957073	T	A	2186370	PASS	0.54902	afr	0.32230999999999943	23	82	0.54902
chr12-103957127-C-A	chr12	103957127	C	A	275108	PASS	0.35689	eas	0.05661800000000002	3	14	0.35689
chr12-103957178-G-*	chr12	103957178	G	*	48255	PASS	0	none	1.27e-4	0	0	1.27e-4
chr12-103957178-G-T	chr12	103957178	G	T	48255	PASS	0.096119	eas	0.019948	0	0	0.096119
chr12-103957279-A-C	chr12	103957279	A	C	318441	PASS	0.62715	nfe	0.189787	0	0	0.62715
chr12-103957310-CTT-ATT	chr12	103957310	CTT	ATT	17610	VQSRTrancheINDEL95.00to96.00	0	none	0	0	0	1e-6
chr12-103957310-CTT-C	chr12	103957310	CTT	C	17610	VQSRTrancheINDEL95.00to96.00	0	none	1.47e-4	0	0	1.47e-4
chr12-103957310-CTT-CGTT	chr12	103957310	CTT	CGTT	17610	VQSRTrancheINDEL95.00to96.00	0	none	9e-6	0	0	9e-6
chr12-103957310-CTT-CT	chr12	103957310	CTT	CT	17610	VQSRTrancheINDEL95.00to96.00	0	none	0.004044	0	0	0.004044
chr12-103957310-CTT-CTTT	chr12	103957310	CTT	CTTT	17610	VQSRTrancheINDEL95.00to96.00	0	none	0.004578	0	0	0.004578
chr12-103957310-CTT-CTTTT	chr12	103957310	CTT	CTTTT	17610	VQSRTrancheINDEL95.00to96.00	0	none	0.002356	0	0	0.002356
chr12-103957310-CTT-CTTTTT	chr12	103957310	CTT	CTTTTT	17610	VQSRTrancheINDEL95.00to96.00	0	none	2.2899999999999996e-4	0	0	2.2899999999999996e-4
chr12-103957310-CTT-CTTTTTT	chr12	103957310	CTT	CTTTTTT	17610	VQSRTrancheINDEL95.00to96.00	0	none	0	0	0	1e-6
chr12-103957343-C-T	chr12	103957343	C	T	43947	PASS	0.029613	nfe	0.019737	0	0	0.029613
chr12-103957357-C-T	chr12	103957357	C	T	43186	PASS	0.10221	nfe	0.01900000000000002	0	0	0.10221
chr12-103965366-G-A	chr12	103965366	G	A	94980	PASS	0.20442	nfe	0.06379300000000002	0	0	0.20442
chr12-103965837-A-C	chr12	103965837	A	C	2010	VQSRTrancheSNP99.80to99.90	0.0019261	nfe	0.00332	1	120	0.00332
chr12-103965869-G-A	chr12	103965869	G	A	5183025	ExcessHet	0.48851	eas	0.4258459999999998	67	134	0.48851
chr12-103965869-G-T	chr12	103965869	G	T	5183025	ExcessHet	0	none	0	0	134	1e-6
chr12-103965899-A-G	chr12	103965899	A	G	7090294	ExcessHet	0.42691	sas	0.340164	46	134	0.42691
chr12-103965985-C-T	chr12	103965985	C	T	3147402	ExcessHet	0.23065	eas	0.214554	31	134	0.23065
chr12-103966001-C-T	chr12	103966001	C	T	5767520	ExcessHet	0.3844	eas	0.38594299999999976	57	134	0.38594299999999976
chr12-103966015-G-A	chr12	103966015	G	A	388224	ExcessHet	0.0046958	sas	0.06225600000000001	17	132	0.06225600000000001
chr12-103966120-GGCGC-AGCGC	chr12	103966120	GGCGC	AGCGC	38276	PASS	0	none	0	0	126	1e-6
chr12-103966120-GGCGC-G	chr12	103966120	GGCGC	G	38276	PASS	9.7e-7	nfe	2.2999999999999995e-4	0	126	2.2999999999999995e-4
chr12-103966120-GGCGC-GGC	chr12	103966120	GGCGC	GGC	38276	PASS	0	none	0.02173400000000001	0	126	0.02173400000000001
chr12-103966120-GGCGC-GGCGCGC	chr12	103966120	GGCGC	GGCGCGC	38276	PASS	0	none	1.88e-4	0	126	1.88e-4
chr12-103966120-GGCGC-GGCGCGCGC	chr12	103966120	GGCGC	GGCGCGCGC	38276	PASS	0	none	1.47e-4	0	126	1.47e-4
chr12-103966120-GGCGC-GGCGCGCGCGC	chr12	103966120	GGCGC	GGCGCGCGCGC	38276	PASS	0	none	9e-6	0	126	9e-6
chr12-103966153-T-A	chr12	103966153	T	A	10118414	PASS	0.98948	eas	0.7251840000000005	101	134	0.98948
chr12-103966153-T-C	chr12	103966153	T	C	10118414	PASS	0	none	5.2999999999999994e-5	0	134	5.2999999999999994e-5
chr12-103966154-C-G	chr12	103966154	C	G	1877455	PASS	0.22137	amr	0.138906	19	134	0.22137
chr12-103966154-C-T	chr12	103966154	C	T	1877455	PASS	0	none	0	0	134	1e-6
chr12-103966157-G-A	chr12	103966157	G	A	4444	PASS	2.7342e-4	nfe	2.9400000000000004e-4	1	134	2.9400000000000004e-4
chr12-103966204-C-A	chr12	103966204	C	A	9672171	PASS	0.98941	eas	0.7045760000000006	101	134	0.98941
chr12-103967831-GTTTT-G	chr12	103967831	GTTTT	G	58374	PASS	0	none	9e-6	0	0	9e-6
chr12-103967831-GTTTT-GT	chr12	103967831	GTTTT	GT	58374	PASS	0	none	3.6999999999999985e-5	0	0	3.6999999999999985e-5
chr12-103967831-GTTTT-GTT	chr12	103967831	GTTTT	GTT	58374	PASS	0	none	2.720000000000003e-4	0	0	2.720000000000003e-4
chr12-103967831-GTTTT-GTTT	chr12	103967831	GTTTT	GTTT	58374	PASS	0	none	0.02902700000000002	0	0	0.02902700000000002
chr12-103967831-GTTTT-GTTTTT	chr12	103967831	GTTTT	GTTTTT	58374	PASS	0	none	4.03e-4	0	0	4.03e-4
chr12-103967831-GTTTT-GTTTTTT	chr12	103967831	GTTTT	GTTTTTT	58374	PASS	0	none	6.999999999999998e-5	0	0	6.999999999999998e-5
chr12-103967831-GTTTT-GTTTTTTT	chr12	103967831	GTTTT	GTTTTTTT	58374	PASS	0	none	9e-6	0	0	9e-6
chr12-103967831-GTTTT-TTTTT	chr12	103967831	GTTTT	TTTTT	58374	PASS	0	none	3.150000000000005e-4	0	0	3.150000000000005e-4
chr12-103967832-T-*	chr12	103967832	T	*	901	PASS	0	none	0.02960900000000001	0	0	0.02960900000000001
chr12-103967832-T-G	chr12	103967832	T	G	901	PASS	0	none	2.720000000000003e-4	0	0	2.720000000000003e-4
chr12-103967832-T-TG	chr12	103967832	T	TG	901	PASS	0	none	9e-6	0	0	9e-6
chr12-103972895-AT-A	chr12	103972895	AT	A	108603	PASS	0	none	0	0	130	1e-6
chr12-103972895-AT-ATT	chr12	103972895	AT	ATT	108603	PASS	0	none	0	0	130	1e-6
chr12-103972895-AT-TT	chr12	103972895	AT	TT	108603	PASS	0	none	0.01359199999999999	1	130	0.01359199999999999
chr12-103973081-C-A	chr12	103973081	C	A	311	VQSRTrancheSNP99.80to99.90	4.193e-5	nfe	4.04e-4	0	72	4.04e-4
chr12-103973081-C-T	chr12	103973081	C	T	311	VQSRTrancheSNP99.80to99.90	0	none	0	0	72	1e-6
chr12-103973086-ATTTTT-A	chr12	103973086	ATTTTT	A	14161490	PASS	0	none	0	0	100	1e-6
chr12-103973086-ATTTTT-AT	chr12	103973086	ATTTTT	AT	14161490	PASS	0	none	9e-6	0	100	9e-6
chr12-103973086-ATTTTT-ATT	chr12	103973086	ATTTTT	ATT	14161490	PASS	0	none	8.9e-5	0	100	8.9e-5
chr12-103973086-ATTTTT-ATTT	chr12	103973086	ATTTTT	ATTT	14161490	PASS	0	none	7.730000000000004e-4	0	100	7.730000000000004e-4
chr12-103973086-ATTTTT-ATTTT	chr12	103973086	ATTTTT	ATTTT	14161490	PASS	0	none	0.007346	2	100	0.007346
chr12-103973086-ATTTTT-ATTTTTT	chr12	103973086	ATTTTT	ATTTTTT	14161490	PASS	0	none	0.007813	0	100	0.007813
chr12-103973086-ATTTTT-ATTTTTTT	chr12	103973086	ATTTTT	ATTTTTTT	14161490	PASS	0	none	0.002788	0	100	0.002788
chr12-103973086-ATTTTT-ATTTTTTTT	chr12	103973086	ATTTTT	ATTTTTTTT	14161490	PASS	0	none	0.006054	1	100	0.006054
chr12-103973086-ATTTTT-ATTTTTTTTT	chr12	103973086	ATTTTT	ATTTTTTTTT	14161490	PASS	0	none	0.01407899999999998	1	100	0.01407899999999998
chr12-103973086-ATTTTT-ATTTTTTTTTT	chr12	103973086	ATTTTT	ATTTTTTTTTT	14161490	PASS	0	none	0.040082	7	100	0.040082
chr12-103973086-ATTTTT-ATTTTTTTTTTT	chr12	103973086	ATTTTT	ATTTTTTTTTTT	14161490	PASS	0	none	0.12389	14	100	0.12389
chr12-103973086-ATTTTT-ATTTTTTTTTTTT	chr12	103973086	ATTTTT	ATTTTTTTTTTTT	14161490	PASS	0	none	0.2533559999999995	36	100	0.2533559999999995
chr12-103973086-ATTTTT-ATTTTTTTTTTTTT	chr12	103973086	ATTTTT	ATTTTTTTTTTTTT	14161490	PASS	0	none	0.234324	20	100	0.234324
chr12-103973086-ATTTTT-ATTTTTTTTTTTTTT	chr12	103973086	ATTTTT	ATTTTTTTTTTTTTT	14161490	PASS	0	none	0.10098900000000002	7	100	0.10098900000000002
chr12-103973086-ATTTTT-ATTTTTTTTTTTTTTT	chr12	103973086	ATTTTT	ATTTTTTTTTTTTTTT	14161490	PASS	0	none	0.02947700000000001	1	100	0.02947700000000001
chr12-103973086-ATTTTT-ATTTTTTTTTTTTTTTT	chr12	103973086	ATTTTT	ATTTTTTTTTTTTTTTT	14161490	PASS	0	none	0.00732	1	100	0.00732
chr12-103973086-ATTTTT-ATTTTTTTTTTTTTTTTT	chr12	103973086	ATTTTT	ATTTTTTTTTTTTTTTTT	14161490	PASS	0	none	0.002563	0	100	0.002563
chr12-103973086-ATTTTT-ATTTTTTTTTTTTTTTTTT	chr12	103973086	ATTTTT	ATTTTTTTTTTTTTTTTTT	14161490	PASS	0	none	0.00108299999999999	0	100	0.00108299999999999
chr12-103973086-ATTTTT-ATTTTTTTTTTTTTTTTTTT	chr12	103973086	ATTTTT	ATTTTTTTTTTTTTTTTTTT	14161490	PASS	0	none	5.870000000000005e-4	0	100	5.870000000000005e-4
chr12-103973086-ATTTTT-ATTTTTTTTTTTTTTTTTTTT	chr12	103973086	ATTTTT	ATTTTTTTTTTTTTTTTTTTT	14161490	PASS	0	none	2.2999999999999995e-4	0	100	2.2999999999999995e-4
chr12-103973086-ATTTTT-ATTTTTTTTTTTTTTTTTTTTT	chr12	103973086	ATTTTT	ATTTTTTTTTTTTTTTTTTTTT	14161490	PASS	0	none	2.5100000000000014e-4	0	100	2.5100000000000014e-4
chr12-103973086-ATTTTT-ATTTTTTTTTTTTTTTTTTTTTT	chr12	103973086	ATTTTT	ATTTTTTTTTTTTTTTTTTTTTT	14161490	PASS	0	none	5.2999999999999994e-5	0	100	5.2999999999999994e-5
chr12-103973086-ATTTTT-ATTTTTTTTTTTTTTTTTTTTTTT	chr12	103973086	ATTTTT	ATTTTTTTTTTTTTTTTTTTTTTT	14161490	PASS	0	none	0	0	100	1e-6
chr12-103973086-ATTTTT-ATTTTTTTTTTTTTTTTTTTTTTTTTTT	chr12	103973086	ATTTTT	ATTTTTTTTTTTTTTTTTTTTTTTTTTT	14161490	PASS	0	none	0	0	100	1e-6
chr12-103973086-ATTTTT-ATTTTTTTTTTTTTTTTTTTTTTTTTTTT	chr12	103973086	ATTTTT	ATTTTTTTTTTTTTTTTTTTTTTTTTTTT	14161490	PASS	0	none	0	0	100	1e-6
chr12-103973086-ATTTTT-ATTTTTTTTTTTTTTTTTTTTTTTTTTTTTTTTTTTTTTTT	chr12	103973086	ATTTTT	ATTTTTTTTTTTTTTTTTTTTTTTTTTTTTTTTTTTTTTTT	14161490	PASS	0	none	9e-6	0	100	9e-6
chr12-103973086-ATTTTT-ATTTTTTTTTTTTTTTTTTTTTTTTTTTTTTTTTTTTTTTTT	chr12	103973086	ATTTTT	ATTTTTTTTTTTTTTTTTTTTTTTTTTTTTTTTTTTTTTTTT	14161490	PASS	0	none	0	0	100	1e-6
chr12-103973086-ATTTTT-TTTTTT	chr12	103973086	ATTTTT	TTTTTT	14161490	PASS	0	none	1.6699999999999994e-4	0	100	1.6699999999999994e-4
chr12-103973102-G-*	chr12	103973102	G	*	1824	PASS	0	none	0.004071	0	12	0.004071
chr12-103973102-G-A	chr12	103973102	G	A	1824	PASS	0	none	0	0	12	1e-6
chr12-103973102-G-T	chr12	103973102	G	T	1824	PASS	0.0097931	eas	0.00132199999999999	1	12	0.0097931
chr12-103973104-G-*	chr12	103973104	G	*	61	PASS	0	none	0.003817	0	12	0.003817
chr12-103973104-G-T	chr12	103973104	G	T	61	PASS	0.0013289	eas	3.6999999999999985e-5	1	12	0.0013289
chr12-103977072-A-G	chr12	103977072	A	G	2116014	PASS	0.31423	eas	0.08540800000000001	12	134	0.31423
chr12-103979684-T-C	chr12	103979684	T	C	1016925	PASS	0.33808	eas	0.07878500000000001	12	134	0.33808
chr12-103979822-G-*	chr12	103979822	G	*	5422511	PASS	0	none	7.099999999999998e-5	0	132	7.099999999999998e-5
chr12-103979822-G-A	chr12	103979822	G	A	5422511	PASS	0.49057	eas	0.2622129999999993	31	132	0.49057
chr12-103979899-C-A	chr12	103979899	C	A	179705	VQSRTrancheSNP99.95to100.00	0.015283	sas	0.007586	1	134	0.015283
chr12-103979932-A-G	chr12	103979932	A	G	260476	VQSRTrancheSNP99.95to100.00	0.0043915	nfe	0.00818399999999999	3	134	0.00818399999999999
chr12-103979950-G-GA	chr12	103979950	G	GA	21095369.97	ExcessHet	0.48425	afr	0.4412329999999999	57	134	0.48425
chr12-103980051-C-A	chr12	103980051	C	A	389956	ExcessHet	0.02726	eas	0.082444	12	128	0.082444
chr12-103980177-A-C	chr12	103980177	A	C	1598190	PASS	0.35953	afr	0.09686700000000002	9	134	0.35953
chr12-103980475-C-A	chr12	103980475	C	A	324	PASS	0	none	0	1	16	1e-6
chr12-103980498-A-G	chr12	103980498	A	G	293779	PASS	0.28946	eas	0.06344	1	12	0.28946
chr12-103980664-A-G	chr12	103980664	A	G	2490429	PASS	0.50482	nfe	0.3819139999999997	62	126	0.50482
chr12-103980717-C-A	chr12	103980717	C	A	3103	PASS	0	none	0	0	128	1e-6
chr12-103980717-C-G	chr12	103980717	C	G	3103	PASS	0.0050398	afr	2.2999999999999995e-4	1	128	0.0050398
chr12-103982679-T-C	chr12	103982679	T	C	1937	PASS	2.2093e-4	nfe	8.9e-5	1	134	2.2093e-4
chr12-103982915-G-A	chr12	103982915	G	A	1417923	PASS	0.16506	afr	0.05020300000000002	2	134	0.16506
chr12-103983236-ATT-A	chr12	103983236	ATT	A	28352	PASS	0	none	0	0	124	1e-6
chr12-103983236-ATT-AT	chr12	103983236	ATT	AT	28352	PASS	0	none	0.002589	0	124	0.002589
chr12-103983236-ATT-ATTT	chr12	103983236	ATT	ATTT	28352	PASS	0	none	0.01687600000000002	0	124	0.01687600000000002
chr12-103983236-ATT-ATTTT	chr12	103983236	ATT	ATTTT	28352	PASS	0	none	9e-6	0	124	9e-6
chr12-103983236-ATT-TTT	chr12	103983236	ATT	TTT	28352	PASS	0	none	7.099999999999998e-5	0	124	7.099999999999998e-5
chr12-103983254-A-G	chr12	103983254	A	G	299760	PASS	0.16494	eas	0.01359299999999999	1	134	0.16494
chr12-103984720-T-C	chr12	103984720	T	C	860	PASS	9.85e-6	eas	3.6999999999999985e-5	1	120	3.6999999999999985e-5
chr12-103984720-T-G	chr12	103984720	T	G	860	PASS	0	none	0	0	120	1e-6
chr12-103984722-T-A	chr12	103984722	T	A	1182	PASS	1.267e-5	amr	3.6999999999999985e-5	1	122	3.6999999999999985e-5
chr12-103984725-A-C	chr12	103984725	A	C	1386	PASS	3.313e-5	amr	5.2999999999999994e-5	1	114	5.2999999999999994e-5
chr12-103984726-AT-A	chr12	103984726	AT	A	1451.97	VQSRTrancheINDEL97.00to99.00	2.65e-5	amr	5.2999999999999994e-5	1	128	5.2999999999999994e-5
chr12-103984728-T-C	chr12	103984728	T	C	1497	PASS	4.09e-5	amr	3.6999999999999985e-5	1	108	4.09e-5
chr12-103984730-T-G	chr12	103984730	T	G	2361	PASS	7.842e-5	amr	8.9e-5	1	92	8.9e-5
chr12-103984733-AATGTTGTGATT-A	chr12	103984733	AATGTTGTGATT	A	2816	VQSRTrancheINDEL99.00to99.50	1.81e-4	amr	8.9e-5	1	48	1.81e-4
chr12-103984733-AATGTTGTGATT-CATGTTGTGATT	chr12	103984733	AATGTTGTGATT	CATGTTGTGATT	2816	VQSRTrancheINDEL99.00to99.50	0	none	0	0	48	1e-6
chr12-103984734-ATGT-*	chr12	103984734	ATGT	*	195	VQSRTrancheINDEL99.50to99.90	0	none	8.9e-5	1	44	8.9e-5
chr12-103984734-ATGT-A	chr12	103984734	ATGT	A	195	VQSRTrancheINDEL99.50to99.90	0.0057073	eas	9e-6	0	44	0.0057073
chr12-103984734-ATGT-CTGT	chr12	103984734	ATGT	CTGT	195	VQSRTrancheINDEL99.50to99.90	0	none	0	0	44	1e-6
chr12-103984746-TAG-T	chr12	103984746	TAG	T	2857.97	VQSRTrancheINDEL99.00to99.50	5.9184e-4	amr	8.9e-5	1	24	5.9184e-4
chr12-103984746-TAG-TCGACGACAGGAAG	chr12	103984746	TAG	TCGACGACAGGAAG	2857.97	VQSRTrancheINDEL99.00to99.50	0	none	0	0	24	1e-6
chr12-103984748-G-*	chr12	103984748	G	*	144	PASS	0	none	8.9e-5	1	24	8.9e-5
chr12-103984748-G-T	chr12	103984748	G	T	144	PASS	7.4979e-4	amr	8.9e-5	0	24	7.4979e-4
chr12-103984751-C-A	chr12	103984751	C	A	53069	VQSRTrancheSNP99.80to99.90	0	none	0	0	134	1e-6
chr12-103984751-C-G	chr12	103984751	C	G	53069	VQSRTrancheSNP99.80to99.90	8.5e-7	nfe	9e-6	0	134	9e-6
chr12-103984751-C-T	chr12	103984751	C	T	53069	VQSRTrancheSNP99.80to99.90	0.014576	nfe	0.006525	1	134	0.014576
chr12-103984920-G-GA	chr12	103984920	G	GA	1517654.97	ExcessHet	0.092308	amr	0.14380400000000002	17	134	0.14380400000000002
chr12-103984920-G-GAGGAT	chr12	103984920	G	GAGGAT	1517654.97	ExcessHet	0.018012	eas	0.017645	6	134	0.018012
chr12-103984920-G-GAGGATGCAAA	chr12	103984920	G	GAGGATGCAAA	1517654.97	ExcessHet	0.03261	eas	0.03256000000000001	2	134	0.03261
chr12-103984920-G-GAGGATGCAAAGAA	chr12	103984920	G	GAGGATGCAAAGAA	1517654.97	ExcessHet	0.0093206	eas	0.007353	1	134	0.0093206
chr12-103984920-G-GAGGATGCAAAGAAGAT	chr12	103984920	G	GAGGATGCAAAGAAGAT	1517654.97	ExcessHet	0.0043593	sas	0.00224	0	134	0.0043593
chr12-103984920-G-GAGGATGCAAAGAAGATGGCT	chr12	103984920	G	GAGGATGCAAAGAAGATGGCT	1517654.97	ExcessHet	0.0014585	sas	0.00113199999999999	0	134	0.0014585
chr12-103984920-G-GAGGATGCAAAGAAGATGGCTGTTAA	chr12	103984920	G	GAGGATGCAAAGAAGATGGCTGTTAA	1517654.97	ExcessHet	2.5601e-4	afr	1.0799999999999996e-4	0	134	2.5601e-4
chr12-103984920-G-GAGGATGCAAAGAAGATGGCTGTTAAGGAA	chr12	103984920	G	GAGGATGCAAAGAAGATGGCTGTTAAGGAA	1517654.97	ExcessHet	9.5e-6	sas	9e-6	0	134	9.5e-6
chr12-103984922-T-A	chr12	103984922	T	A	1258075	ExcessHet	0.0093199	eas	0.017647	1	82	0.017647
chr12-103984922-T-C	chr12	103984922	T	C	1258075	ExcessHet	0.017467	eas	0.01762	6	82	0.01762
chr12-103984922-T-G	chr12	103984922	T	G	1258075	ExcessHet	0.17103	amr	0.143574	17	82	0.17103
chr12-103984922-T-TTAAGG	chr12	103984922	T	TTAAGG	1258075	ExcessHet	4.77e-6	nfe	2.2000000000000003e-5	0	82	2.2000000000000003e-5
chr12-103984922-T-TTAAGGA	chr12	103984922	T	TTAAGGA	1258075	ExcessHet	0	none	2.2000000000000003e-5	0	82	2.2000000000000003e-5
chr12-103984926-T-*	chr12	103984926	T	*	55725	VQSRTrancheSNP99.90to99.95	0	none	0	0	62	1e-6
chr12-103984926-T-C	chr12	103984926	T	C	55725	VQSRTrancheSNP99.90to99.95	0.010729	eas	0.01550799999999999	5	62	0.01550799999999999
chr12-103984927-T-A	chr12	103984927	T	A	44427	VQSRTrancheSNP99.95to100.00	0.0065431	eas	0.01504099999999998	5	76	0.01504099999999998
chr12-103984984-C-*	chr12	103984984	C	*	1193731	PASS	0	none	0	0	118	1e-6
chr12-103984984-C-CAT	chr12	103984984	C	CAT	1193731	PASS	0.45748	eas	0.15663000000000002	16	118	0.45748
chr12-103984984-C-CGT	chr12	103984984	C	CGT	1193731	PASS	8.099e-5	mid	9e-6	0	118	8.099e-5
chr12-103984984-C-T	chr12	103984984	C	T	1193731	PASS	1.349e-5	afr	2.2000000000000003e-5	0	118	2.2000000000000003e-5
chr12-103984992-TAC-*	chr12	103984992	TAC	*	73998.97	PASS	0	none	0	0	112	1e-6
chr12-103984992-TAC-T	chr12	103984992	TAC	T	73998.97	PASS	0	none	0	0	112	1e-6
chr12-103984992-TAC-TACAC	chr12	103984992	TAC	TACAC	73998.97	PASS	0	none	9e-6	0	112	9e-6
chr12-103984992-TAC-TATACAC	chr12	103984992	TAC	TATACAC	73998.97	PASS	0	none	0.007452	1	112	0.007452
chr12-103985048-C-*	chr12	103985048	C	*	1552362	PASS	0	none	9e-6	0	106	9e-6
chr12-103985048-C-T	chr12	103985048	C	T	1552362	PASS	0.47516	eas	0.244311	24	106	0.47516
chr12-103985061-ATG-*	chr12	103985061	ATG	*	5994438.97	PASS	0	none	2.2000000000000003e-5	0	96	2.2000000000000003e-5
chr12-103985061-ATG-A	chr12	103985061	ATG	A	5994438.97	PASS	0.98363	eas	0.788231	87	96	0.98363
chr12-103985062-TG-*	chr12	103985062	TG	*	434.97	PASS	0	none	0.788258	87	96	0.788258
chr12-103985062-TG-T	chr12	103985062	TG	T	434.97	PASS	0	none	2.2000000000000003e-5	0	96	2.2000000000000003e-5
chr12-103985063-GTGTATA-*	chr12	103985063	GTGTATA	*	1033	PASS	0	none	0.788312	87	96	0.788312
chr12-103985063-GTGTATA-CTGTATA	chr12	103985063	GTGTATA	CTGTATA	1033	PASS	0	none	0	0	96	1e-6
chr12-103985063-GTGTATA-G	chr12	103985063	GTGTATA	G	1033	PASS	0.13628	eas	9e-6	0	96	0.13628
chr12-103985063-GTGTATA-GTA	chr12	103985063	GTGTATA	GTA	1033	PASS	0	none	0	0	96	1e-6
chr12-103985545-G-C	chr12	103985545	G	C	973381	PASS	0.2052	eas	0.1025	13	132	0.2052
chr12-103985728-A-ATT	chr12	103985728	A	ATT	5126506.97	ExcessHet	0.017652	amr	0.00769	1	132	0.017652
chr12-103985728-A-ATTGAGAAC	chr12	103985728	A	ATTGAGAAC	5126506.97	ExcessHet	0	none	0	0	132	1e-6
chr12-103985728-A-ATTGAGAGC	chr12	103985728	A	ATTGAGAGC	5126506.97	ExcessHet	0.10963	eas	0.102285	22	132	0.10963
chr12-103985728-A-ATTGAGAGCGT	chr12	103985728	A	ATTGAGAGCGT	5126506.97	ExcessHet	0.0043006	amr	0.00132599999999999	0	132	0.0043006
chr12-103985728-A-ATTGAGAGCGTGGAGTTAAGAG	chr12	103985728	A	ATTGAGAGCGTGGAGTTAAGAG	5126506.97	ExcessHet	0.17487	sas	0.207559	11	132	0.207559
chr12-103985728-A-ATTGAGAGCGTGGAGTTAAGAGGAGAATCAGCTTTCAGT	chr12	103985728	A	ATTGAGAGCGTGGAGTTAAGAGGAGAATCAGCTTTCAGT	5126506.97	ExcessHet	1.0051e-4	eas	5.2999999999999994e-5	0	132	1.0051e-4
chr12-103985728-A-ATTGAGAGCGTGGAGTTAAGAGGAGAATCAGCTTTCAGTGGCATTCCTAATGGGCAGT	chr12	103985728	A	ATTGAGAGCGTGGAGTTAAGAGGAGAATCAGCTTTCAGTGGCATTCCTAATGGGCAGT	5126506.97	ExcessHet	0	none	0	0	132	1e-6
chr12-103985729-G-GAGAGCGTGGAGT	chr12	103985729	G	GAGAGCGTGGAGT	170185	PASS	0.05	amr	0.007704	1	78	0.05
chr12-103985729-G-GAGAGCGTGGAGTTAAGAGGAGAATCAGCTTTCAGTGGCATTCC	chr12	103985729	G	GAGAGCGTGGAGTTAAGAGGAGAATCAGCTTTCAGTGGCATTCC	170185	PASS	6.176e-5	afr	9e-6	0	78	6.176e-5
chr12-103985729-G-T	chr12	103985729	G	T	170185	PASS	0.020657	amr	0.00804099999999999	2	78	0.020657
chr12-103985730-T-TG	chr12	103985730	T	TG	1440749.97	ExcessHet	0.0060918	amr	0.007171	2	132	0.007171
chr12-103985730-T-TGAG	chr12	103985730	T	TGAG	1440749.97	ExcessHet	7.885e-4	amr	4.950000000000003e-4	0	132	7.885e-4
chr12-103985730-T-TGG	chr12	103985730	T	TGG	1440749.97	ExcessHet	0.0016782	amr	0.002791	1	132	0.002791
chr12-103985730-T-TGGAGTTA	chr12	103985730	T	TGGAGTTA	1440749.97	ExcessHet	0.014517	amr	0.021949	1	132	0.021949
chr12-103985730-T-TGGAGTTAAG	chr12	103985730	T	TGGAGTTAAG	1440749.97	ExcessHet	0.0091286	eas	0.016564	3	132	0.016564
chr12-103985730-T-TGGAGTTAAGAGG	chr12	103985730	T	TGGAGTTAAGAGG	1440749.97	ExcessHet	0.019974	eas	0.01598500000000002	7	132	0.019974
chr12-103985730-T-TGGAGTTAAGAGGAG	chr12	103985730	T	TGGAGTTAAGAGGAG	1440749.97	ExcessHet	0.018813	eas	0.01277899999999999	5	132	0.018813
chr12-103985730-T-TGGAGTTAAGAGGAGA	chr12	103985730	T	TGGAGTTAAGAGGAGA	1440749.97	ExcessHet	0.014991	eas	0.017565	3	132	0.017565
chr12-103985730-T-TGGAGTTAAGAGGAGAATC	chr12	103985730	T	TGGAGTTAAGAGGAGAATC	1440749.97	ExcessHet	0.0041451	sas	0.002314	1	132	0.0041451
chr12-103985730-T-TGGAGTTAAGAGGAGAATCAGCTTTC	chr12	103985730	T	TGGAGTTAAGAGGAGAATCAGCTTTC	1440749.97	ExcessHet	5.8736e-4	sas	2.09e-4	0	132	5.8736e-4
chr12-103985730-T-TGGAGTTAAGAGGAGAATCAGCTTTCAGTGGC	chr12	103985730	T	TGGAGTTAAGAGGAGAATCAGCTTTCAGTGGC	1440749.97	ExcessHet	8.7674e-4	eas	8.210000000000002e-4	0	132	8.7674e-4
chr12-103985730-T-TGGAGTTAAGAGGAGAATCAGCTTTCAGTGGCATTCCTA	chr12	103985730	T	TGGAGTTAAGAGGAGAATCAGCTTTCAGTGGCATTCCTA	1440749.97	ExcessHet	4.7306e-4	amr	4.500000000000005e-4	0	132	4.7306e-4
chr12-103985731-A-AGAGCG	chr12	103985731	A	AGAGCG	74474	PASS	0.060499	amr	0.007049	2	36	0.060499
chr12-103985731-A-AGTTAAGAGGAGAATCAGCTTTCAG	chr12	103985731	A	AGTTAAGAGGAGAATCAGCTTTCAG	74474	PASS	0.0063417	sas	6.090000000000004e-4	0	36	0.0063417
chr12-103985731-A-G	chr12	103985731	A	G	74474	PASS	2.136e-5	nfe	1.27e-4	0	36	1.27e-4
chr12-103985733-G-GGA	chr12	103985733	G	GGA	34017.97	PASS	0.0015199	amr	0.005108	2	134	0.005108
chr12-103986300-A-G	chr12	103986300	A	G	30339	PASS	0.08884	sas	0.01603200000000001	0	0	0.08884
chr12-103986551-A-AGATGG	chr12	103986551	A	AGATGG	1363841	PASS	0	none	2.2000000000000003e-5	0	0	2.2000000000000003e-5
chr12-103986551-A-AGCTGG	chr12	103986551	A	AGCTGG	1363841	PASS	0.84716	eas	0.4061419999999995	0	0	0.84716
chr12-103986551-A-G	chr12	103986551	A	G	1363841	PASS	0	none	1.0699999999999996e-4	0	0	1.0699999999999996e-4
chr12-103986718-GAA-G	chr12	103986718	GAA	G	221323	ExcessHet	6.72e-6	nfe	9e-6	0	62	9e-6
chr12-103986718-GAA-GA	chr12	103986718	GAA	GA	221323	ExcessHet	0	none	0.01395999999999998	1	62	0.01395999999999998
chr12-103986718-GAA-GAAA	chr12	103986718	GAA	GAAA	221323	ExcessHet	0	none	0.12601600000000002	8	62	0.12601600000000002
chr12-103986718-GAA-GAAAA	chr12	103986718	GAA	GAAAA	221323	ExcessHet	0	none	0.003264	2	62	0.003264
chr12-103986718-GAA-GAAAAA	chr12	103986718	GAA	GAAAAA	221323	ExcessHet	0	none	2.2000000000000003e-5	0	62	2.2000000000000003e-5
chr12-103986718-GAA-GAAAAAA	chr12	103986718	GAA	GAAAAAA	221323	ExcessHet	0	none	0	0	62	1e-6
chr12-103986718-GAA-TAA	chr12	103986718	GAA	TAA	221323	ExcessHet	0	none	0	0	62	1e-6
chr12-103986816-T-A	chr12	103986816	T	A	1367945	PASS	0	none	0	0	132	1e-6
chr12-103986816-T-C	chr12	103986816	T	C	1367945	PASS	0.22817	amr	0.14503400000000002	18	132	0.22817
chr12-103986956-G-A	chr12	103986956	G	A	1562341	VQSRTrancheSNP99.80to99.90	0.27861	eas	0.082833	12	134	0.27861
chr12-103986956-G-C	chr12	103986956	G	C	1562341	VQSRTrancheSNP99.80to99.90	0	none	9e-6	0	134	9e-6
chr12-103987116-A-C	chr12	103987116	A	C	2400	VQSRTrancheSNP99.90to99.95	0.0010075	mid	5.2999999999999994e-5	1	134	0.0010075
chr12-103987355-AT-A	chr12	103987355	AT	A	4304.97	VQSRTrancheINDEL99.50to99.90	0.0019209	nfe	8.920000000000005e-4	1	122	0.0019209
chr12-103987427-C-CTG	chr12	103987427	C	CTG	4197052	VQSRTrancheINDEL97.00to99.00	0.97845	eas	0.7339640000000007	33	34	0.97845
chr12-103987427-C-G	chr12	103987427	C	G	4197052	VQSRTrancheINDEL97.00to99.00	1.0906e-4	afr	3.6999999999999985e-5	0	34	1.0906e-4
chr12-103987577-G-C	chr12	103987577	G	C	185353	VQSRTrancheSNP99.80to99.90	0.44132	amr	0.07978	0	0	0.44132
chr12-103987577-G-T	chr12	103987577	G	T	185353	VQSRTrancheSNP99.80to99.90	0	none	2.2000000000000003e-5	0	0	2.2000000000000003e-5
chr12-103989290-T-A	chr12	103989290	T	A	17119	PASS	0.0048539	nfe	0.00164499999999999	2	134	0.0048539
chr12-103993360-GTTTTTCTAAACAGTT-ATTTTTCTAAACAGTT	chr12	103993360	GTTTTTCTAAACAGTT	ATTTTTCTAAACAGTT	2245588	PASS	0	none	0.086078	12	134	0.086078
chr12-103993360-GTTTTTCTAAACAGTT-G	chr12	103993360	GTTTTTCTAAACAGTT	G	2245588	PASS	0	none	5.2999999999999994e-5	0	134	5.2999999999999994e-5
chr12-103993783-C-T	chr12	103993783	C	T	311979	PASS	0.32409	eas	0.065984	9	92	0.32409
chr12-103993935-G-A	chr12	103993935	G	A	5943	PASS	0.0062666	nfe	0.00158999999999999	0	4	0.0062666
chr12-103994513-C-A	chr12	103994513	C	A	2482662	PASS	0.25031	amr	0.16413000000000005	22	134	0.25031
chr12-103994634-T-A	chr12	103994634	T	A	531591	PASS	0.2154	afr	0.05570400000000001	3	132	0.2154
chr12-103996747-G-A	chr12	103996747	G	A	1039905	PASS	0.20372	afr	0.05447700000000002	3	134	0.20372
chr12-103997578-T-C	chr12	103997578	T	C	10558	PASS	3.4703e-4	nfe	4.730000000000004e-4	1	134	4.730000000000004e-4
chr12-103999526-AC-A	chr12	103999526	AC	A	1882540.97	PASS	0.31727	eas	0.08586400000000001	12	134	0.31727
chr12-103999527-C-*	chr12	103999527	C	*	324	VQSRTrancheSNP99.80to99.90	0	none	0.08586400000000001	12	134	0.08586400000000001
chr12-103999527-C-A	chr12	103999527	C	A	324	VQSRTrancheSNP99.80to99.90	1.014e-5	amr	5.2999999999999994e-5	0	134	5.2999999999999994e-5
chr12-104003060-TAGGG-*	chr12	104003060	TAGGG	*	511696.97	PASS	0	none	0	0	134	1e-6
chr12-104003060-TAGGG-T	chr12	104003060	TAGGG	T	511696.97	PASS	0.024608	afr	0.007249	0	134	0.024608
chr12-104003060-TAGGG-TAGGGAGGG	chr12	104003060	TAGGG	TAGGGAGGG	511696.97	PASS	0	none	0.024544	4	134	0.024544
chr12-104003441-A-G	chr12	104003441	A	G	200627	PASS	0.019147	mid	0.01411799999999998	1	134	0.019147
chr12-104012630-TTCTC-T	chr12	104012630	TTCTC	T	75575.97	ExcessHet	1.322e-5	nfe	8.9e-5	1	130	8.9e-5
chr12-104012630-TTCTC-TTC	chr12	104012630	TTCTC	TTC	75575.97	ExcessHet	0	none	0.03460400000000001	5	130	0.03460400000000001
chr12-104012630-TTCTC-TTCTCTC	chr12	104012630	TTCTC	TTCTCTC	75575.97	ExcessHet	0	none	3.820000000000003e-4	0	130	3.820000000000003e-4
chr12-104012808-C-T	chr12	104012808	C	T	596	PASS	0	none	0	1	134	1e-6
chr12-104012910-G-A	chr12	104012910	G	A	348	PASS	5.6097e-4	afr	0	1	134	5.6097e-4
chr12-104012910-G-C	chr12	104012910	G	C	348	PASS	0	none	0	0	134	1e-6
chr12-104012925-T-C	chr12	104012925	T	C	1479	PASS	1.133e-4	nfe	5.2999999999999994e-5	1	134	1.133e-4
chr12-104014108-A-T	chr12	104014108	A	T	98211	PASS	0.030598	sas	0.01173099999999999	1	132	0.030598
chr12-104014124-GA-G	chr12	104014124	GA	G	125840.97	PASS	0.013566	nfe	0.01254299999999999	1	130	0.013566
chr12-104014261-C-T	chr12	104014261	C	T	472761	PASS	0.090562	sas	0.03088500000000001	5	134	0.090562
chr12-104014354-CAAA-*	chr12	104014354	CAAA	*	108800	ExcessHet	0	none	7.099999999999998e-5	0	110	7.099999999999998e-5
chr12-104014354-CAAA-AAAA	chr12	104014354	CAAA	AAAA	108800	ExcessHet	0	none	3.6000000000000035e-4	0	110	3.6000000000000035e-4
chr12-104014354-CAAA-C	chr12	104014354	CAAA	C	108800	ExcessHet	0	none	2.2000000000000003e-5	0	110	2.2000000000000003e-5
chr12-104014354-CAAA-CA	chr12	104014354	CAAA	CA	108800	ExcessHet	0	none	8.920000000000005e-4	0	110	8.920000000000005e-4
chr12-104014354-CAAA-CAA	chr12	104014354	CAAA	CAA	108800	ExcessHet	0	none	0.03881500000000001	0	110	0.03881500000000001
chr12-104014354-CAAA-CAAAA	chr12	104014354	CAAA	CAAAA	108800	ExcessHet	0	none	0.05070400000000001	3	110	0.05070400000000001
chr12-104014354-CAAA-CAAAAA	chr12	104014354	CAAA	CAAAAA	108800	ExcessHet	0	none	7.970000000000003e-4	0	110	7.970000000000003e-4
chr12-104014354-CAAA-CAAAAAA	chr12	104014354	CAAA	CAAAAAA	108800	ExcessHet	0	none	9e-6	0	110	9e-6
chr12-104014354-CAAA-CAAAAAAAAA	chr12	104014354	CAAA	CAAAAAAAAA	108800	ExcessHet	0	none	0	0	110	1e-6
chr12-104014360-A-G	chr12	104014360	A	G	153891	PASS	0.042424	sas	0.00992799999999998	2	134	0.042424
chr12-104014451-A-T	chr12	104014451	A	T	243464	PASS	0.084788	sas	0.02936800000000001	5	130	0.084788
chr12-104014875-G-A	chr12	104014875	G	A	1233	PASS	2.7091e-4	nfe	9e-6	1	132	2.7091e-4
chr12-104015016-C-T	chr12	104015016	C	T	1196261	PASS	0.31494	eas	0.05530600000000001	5	134	0.31494
chr12-104015054-T-C	chr12	104015054	T	C	199859	PASS	0.016169	nfe	0.00815799999999999	2	134	0.016169
chr12-104015177-T-C	chr12	104015177	T	C	1357738	PASS	0.18181	eas	0.07655600000000001	12	132	0.18181
chr12-104015247-T-C	chr12	104015247	T	C	1973091	PASS	0.23005	mid	0.171796	19	126	0.23005
chr12-104019658-C-T	chr12	104019658	C	T	1371441	PASS	0.30967	eas	0.08774200000000001	12	134	0.30967
chr12-104031100-T-G	chr12	104031100	T	G	34616426	VQSRTrancheSNP99.80to99.90	0.9883	eas	0.8304900000000002	119	134	0.9883
chr12-104031220-G-C	chr12	104031220	G	C	1543630	PASS	0.051234	mid	0.02136800000000002	1	134	0.051234
chr12-104031492-G-A	chr12	104031492	G	A	9308	VQSRTrancheSNP99.90to99.95	1.377e-5	nfe	2.2000000000000003e-5	1	134	2.2000000000000003e-5
chr12-104031557-A-G	chr12	104031557	A	G	909603	VQSRTrancheSNP99.95to100.00	0.12878	afr	0.03633700000000001	5	134	0.12878
chr12-104064229-G-A	chr12	104064229	G	A	150818	PASS	0.098092	eas	0.04266700000000002	2	56	0.098092
chr12-104064302-A-G	chr12	104064302	A	G	242903	PASS	0.094621	sas	0.04304600000000001	10	130	0.094621
chr12-104064805-A-C	chr12	104064805	A	C	2241	PASS	1.9049e-4	nfe	5.2999999999999994e-5	1	126	1.9049e-4
chr12-104064819-C-G	chr12	104064819	C	G	1087	PASS	2.71e-6	nfe	9e-6	1	118	9e-6
chr12-104064938-C-A	chr12	104064938	C	A	62	VQSRTrancheSNP99.80to99.90	0	none	1.27e-4	0	4	1.27e-4
chr12-104066033-A-G	chr12	104066033	A	G	2539372	PASS	0.1993	mid	0.14910600000000002	16	134	0.1993
chr12-104066033-A-T	chr12	104066033	A	T	2539372	PASS	0	none	0	0	134	1e-6
chr12-104066127-T-G	chr12	104066127	T	G	3905327	PASS	0.20834	mid	0.15023700000000004	16	134	0.20834
chr12-104066434-GTATTATTCAAGTAAAC-*	chr12	104066434	GTATTATTCAAGTAAAC	*	1167160.97	PASS	0	none	0	0	134	1e-6
chr12-104066434-GTATTATTCAAGTAAAC-G	chr12	104066434	GTATTATTCAAGTAAAC	G	1167160.97	PASS	0.19503	eas	0.08849300000000002	12	134	0.19503
chr12-104066448-AAC-*	chr12	104066448	AAC	*	41.97	PASS	0	none	0.08849300000000002	12	134	0.08849300000000002
chr12-104066448-AAC-A	chr12	104066448	AAC	A	41.97	PASS	2.91e-6	nfe	9e-6	0	134	9e-6
chr12-104066450-C-*	chr12	104066450	C	*	1527234	PASS	0	none	0.08854700000000001	12	134	0.08854700000000001
chr12-104066450-C-G	chr12	104066450	C	G	1527234	PASS	0.27195	amr	0.128684	26	134	0.27195
chr12-104067815-C-T	chr12	104067815	C	T	4638	PASS	0.0084981	afr	2.7300000000000035e-4	1	134	0.0084981
chr12-104067933-CTTT-C	chr12	104067933	CTTT	C	599954	ExcessHet	4.2e-7	nfe	5.2999999999999994e-5	0	88	5.2999999999999994e-5
chr12-104067933-CTTT-CATTT	chr12	104067933	CTTT	CATTT	599954	ExcessHet	0	none	9e-6	0	88	9e-6
chr12-104067933-CTTT-CCTTTT	chr12	104067933	CTTT	CCTTTT	599954	ExcessHet	0	none	0	0	88	1e-6
chr12-104067933-CTTT-CT	chr12	104067933	CTTT	CT	599954	ExcessHet	0	none	0.007059	0	88	0.007059
chr12-104067933-CTTT-CTT	chr12	104067933	CTTT	CTT	599954	ExcessHet	0	none	0.201737	17	88	0.201737
chr12-104067933-CTTT-CTTTT	chr12	104067933	CTTT	CTTTT	599954	ExcessHet	0	none	0.11222400000000002	17	88	0.11222400000000002
chr12-104067933-CTTT-CTTTTT	chr12	104067933	CTTT	CTTTTT	599954	ExcessHet	0	none	0.002038	0	88	0.002038
chr12-104067933-CTTT-CTTTTTT	chr12	104067933	CTTT	CTTTTTT	599954	ExcessHet	0	none	1.0799999999999996e-4	0	88	1.0799999999999996e-4
chr12-104067933-CTTT-TTTT	chr12	104067933	CTTT	TTTT	599954	ExcessHet	0	none	1.6699999999999994e-4	0	88	1.6699999999999994e-4
chr12-104067934-T-*	chr12	104067934	T	*	35	PASS	0	none	0.209554	17	80	0.209554
chr12-104067934-T-C	chr12	104067934	T	C	35	PASS	6.471e-5	eas	8.9e-5	0	80	8.9e-5
chr12-104068159-C-T	chr12	104068159	C	T	1660578	PASS	0.20855	mid	0.15050600000000003	16	134	0.20855
chr12-104080392-G-A	chr12	104080392	G	A	299931	PASS	0.18118	amr	0.082746	0	0	0.18118
chr12-104080535-T-C	chr12	104080535	T	C	25594	PASS	0.0064069	nfe	0.003953	1	102	0.0064069
chr12-104082399-C-T	chr12	104082399	C	T	305053	PASS	0.056326	mid	0.023511	3	134	0.056326
chr12-104082477-G-C	chr12	104082477	G	C	1033934	PASS	0.11401	amr	0.05514600000000001	12	134	0.11401
chr12-104082486-T-C	chr12	104082486	T	C	9040361	PASS	0.48994	nfe	0.4143279999999996	64	134	0.48994
chr12-104082675-G-A	chr12	104082675	G	A	933640	PASS	0.070405	afr	0.04123800000000001	5	134	0.070405
chr12-104086714-A-G	chr12	104086714	A	G	321930	PASS	0.11004	sas	0.04878200000000001	12	130	0.11004
chr12-104087902-A-C	chr12	104087902	A	C	55001	PASS	0	none	0	0	134	1e-6
chr12-104087902-A-G	chr12	104087902	A	G	55001	PASS	0.014666	nfe	0.00781999999999999	1	134	0.014666
chr12-104087913-T-C	chr12	104087913	T	C	174459	PASS	0.055214	mid	0.02263800000000002	3	134	0.055214
chr12-104095342-T-*	chr12	104095342	T	*	3026859	PASS	0	none	0	0	134	1e-6
chr12-104095342-T-C	chr12	104095342	T	C	3026859	PASS	0.20819	mid	0.15034400000000003	16	134	0.20819
chr12-104098225-A-G	chr12	104098225	A	G	1316978	PASS	0.39986	eas	0.13836800000000002	15	134	0.39986
chr12-104102844-T-C	chr12	104102844	T	C	115338	PASS	0.052593	afr	0.006112	1	134	0.052593
chr12-104102943-TCCCCCCCCC-CCCCCCCCCC	chr12	104102943	TCCCCCCCCC	CCCCCCCCCC	468904	VQSRTrancheINDEL95.00to96.00	0	none	0.033198	3	134	0.033198
chr12-104102943-TCCCCCCCCC-T	chr12	104102943	TCCCCCCCCC	T	468904	VQSRTrancheINDEL95.00to96.00	0	none	0.00108399999999999	0	134	0.00108399999999999
chr12-104102943-TCCCCCCCCC-TC	chr12	104102943	TCCCCCCCCC	TC	468904	VQSRTrancheINDEL95.00to96.00	0	none	0	0	134	1e-6
chr12-104102943-TCCCCCCCCC-TCCCCCCC	chr12	104102943	TCCCCCCCCC	TCCCCCCC	468904	VQSRTrancheINDEL95.00to96.00	0	none	0	0	134	1e-6
chr12-104102943-TCCCCCCCCC-TCCCCCCCC	chr12	104102943	TCCCCCCCCC	TCCCCCCCC	468904	VQSRTrancheINDEL95.00to96.00	0	none	0.005596	0	134	0.005596
chr12-104102943-TCCCCCCCCC-TCCCCCCCCCC	chr12	104102943	TCCCCCCCCC	TCCCCCCCCCC	468904	VQSRTrancheINDEL95.00to96.00	0	none	0.041905	6	134	0.041905
chr12-104102943-TCCCCCCCCC-TCCCCCCCCCCC	chr12	104102943	TCCCCCCCCC	TCCCCCCCCCCC	468904	VQSRTrancheINDEL95.00to96.00	0	none	3.6999999999999985e-5	0	134	3.6999999999999985e-5
chr12-104102943-TCCCCCCCCC-TTCCCCCCCCCC	chr12	104102943	TCCCCCCCCC	TTCCCCCCCCCC	468904	VQSRTrancheINDEL95.00to96.00	0	none	0	0	134	1e-6
chr12-104102946-C-*	chr12	104102946	C	*	2877296	PASS	0	none	5.180000000000002e-4	0	134	5.180000000000002e-4
chr12-104102946-C-A	chr12	104102946	C	A	2877296	PASS	6.259e-5	mid	9e-6	0	134	6.259e-5
chr12-104102946-C-G	chr12	104102946	C	G	2877296	PASS	1.303e-4	sas	2.2000000000000003e-5	0	134	1.303e-4
chr12-104102946-C-T	chr12	104102946	C	T	2877296	PASS	0.20384	mid	0.14165100000000003	15	134	0.20384
chr12-104103413-A-G	chr12	104103413	A	G	7739	PASS	0.00116	sas	5.870000000000004e-4	1	134	0.00116
chr12-104120256-T-C	chr12	104120256	T	C	364894	PASS	0.070634	nfe	0.04839900000000002	11	102	0.070634
chr12-104120581-G-A	chr12	104120581	G	A	447565	PASS	0.16956	amr	0.04800600000000002	5	128	0.16956
chr12-104121330-G-*	chr12	104121330	G	*	775742	PASS	0	none	7.099999999999998e-5	0	134	7.099999999999998e-5
chr12-104121330-G-A	chr12	104121330	G	A	775742	PASS	0.084335	mid	0.06432000000000002	9	134	0.084335
chr12-104121331-GAAA-*	chr12	104121331	GAAA	*	462781	ExcessHet	0	none	3.6999999999999985e-5	0	82	3.6999999999999985e-5
chr12-104121331-GAAA-AAAA	chr12	104121331	GAAA	AAAA	462781	ExcessHet	0	none	0.00830599999999999	0	82	0.00830599999999999
chr12-104121331-GAAA-G	chr12	104121331	GAAA	G	462781	ExcessHet	3.9e-7	nfe	3.6999999999999985e-5	0	82	3.6999999999999985e-5
chr12-104121331-GAAA-GA	chr12	104121331	GAAA	GA	462781	ExcessHet	0	none	0.002663	0	82	0.002663
chr12-104121331-GAAA-GAA	chr12	104121331	GAAA	GAA	462781	ExcessHet	0	none	0.13146700000000003	6	82	0.13146700000000003
chr12-104121331-GAAA-GAAAA	chr12	104121331	GAAA	GAAAA	462781	ExcessHet	0	none	0.096536	8	82	0.096536
chr12-104121331-GAAA-GAAAAA	chr12	104121331	GAAA	GAAAAA	462781	ExcessHet	0	none	0.00147099999999999	0	82	0.00147099999999999
chr12-104121331-GAAA-GAAAAAA	chr12	104121331	GAAA	GAAAAAA	462781	ExcessHet	0	none	9e-6	0	82	9e-6
chr12-104123175-CAAA-C	chr12	104123175	CAAA	C	1744549.97	ExcessHet	0	none	0	0	110	1e-6
chr12-104123175-CAAA-CA	chr12	104123175	CAAA	CA	1744549.97	ExcessHet	0	none	0.002213	0	110	0.002213
chr12-104123175-CAAA-CAA	chr12	104123175	CAAA	CAA	1744549.97	ExcessHet	0	none	0.149412	11	110	0.149412
chr12-104123175-CAAA-CAAAA	chr12	104123175	CAAA	CAAAA	1744549.97	ExcessHet	0	none	0.23093700000000003	40	110	0.23093700000000003
chr12-104123175-CAAA-CAAAAA	chr12	104123175	CAAA	CAAAAA	1744549.97	ExcessHet	0	none	0.003092	0	110	0.003092
chr12-104123175-CAAA-CAAAAAA	chr12	104123175	CAAA	CAAAAAA	1744549.97	ExcessHet	0	none	9e-6	0	110	9e-6
chr12-104123190-GA-AA	chr12	104123190	GA	AA	1158366	ExcessHet	0	none	9e-6	0	112	9e-6
chr12-104123190-GA-G	chr12	104123190	GA	G	1158366	ExcessHet	7.8241e-4	nfe	0.004031	0	112	0.004031
chr12-104123190-GA-GAA	chr12	104123190	GA	GAA	1158366	ExcessHet	0	none	0.105665	15	112	0.105665
chr12-104123190-GA-GAAA	chr12	104123190	GA	GAAA	1158366	ExcessHet	0	none	0.00181599999999999	0	112	0.00181599999999999
chr12-104123190-GA-TA	chr12	104123190	GA	TA	1158366	ExcessHet	0	none	9e-6	0	112	9e-6
chr12-104126091-G-C	chr12	104126091	G	C	1006	PASS	1.117e-5	nfe	0	1	134	1.117e-5
chr12-104126268-T-A	chr12	104126268	T	A	327	PASS	3.733e-5	nfe	0	1	134	3.733e-5
chr12-104126276-T-C	chr12	104126276	T	C	895332	PASS	0.2272	amr	0.08497900000000001	14	134	0.2272
chr12-104128275-C-T	chr12	104128275	C	T	516	PASS	2.7915e-4	eas	9e-6	1	130	2.7915e-4
chr12-104128302-G-A	chr12	104128302	G	A	521710	PASS	0.22196	amr	0.080058	13	128	0.22196
chr12-104128342-G-A	chr12	104128342	G	A	770535	PASS	0.23197	amr	0.09375300000000002	14	134	0.23197
chr12-104135571-A-G	chr12	104135571	A	G	482535	PASS	0.11567	sas	0.05819300000000001	13	134	0.11567
chr12-104135617-T-G	chr12	104135617	T	G	610461	PASS	0.20793	eas	0.08794200000000002	11	128	0.20793
chr12-104215637-TAA-AAA	chr12	104215637	TAA	AAA	381282	ExcessHet	0	none	0	0	54	1e-6
chr12-104215637-TAA-T	chr12	104215637	TAA	T	381282	ExcessHet	6.681e-5	amr	9.140000000000004e-4	0	54	9.140000000000004e-4
chr12-104215637-TAA-TA	chr12	104215637	TAA	TA	381282	ExcessHet	0	none	0.131866	7	54	0.131866
chr12-104215637-TAA-TAAA	chr12	104215637	TAA	TAAA	381282	ExcessHet	0	none	0.11963	11	54	0.11963
chr12-104215637-TAA-TAAAA	chr12	104215637	TAA	TAAAA	381282	ExcessHet	0	none	0.00122599999999999	0	54	0.00122599999999999
chr12-104215637-TAA-TAAAAA	chr12	104215637	TAA	TAAAAA	381282	ExcessHet	0	none	0	0	54	1e-6
chr12-104215650-T-A	chr12	104215650	T	A	2387	PASS	1.0795e-4	nfe	2.09e-4	0	130	2.09e-4
chr12-104224676-A-G	chr12	104224676	A	G	5787854	PASS	0.95804	afr	0.5829550000000003	0	0	0.95804
chr12-104251585-G-A	chr12	104251585	G	A	43633340	PASS	0.8672	eas	0.8013430000000007	112	134	0.8672
chr12-104251606-C-G	chr12	104251606	C	G	820853	PASS	0.034312	nfe	0.022215	4	134	0.034312
chr12-104251627-T-C	chr12	104251627	T	C	35200842	PASS	0.8895	eas	0.825587	113	134	0.8895
chr12-104251741-A-G	chr12	104251741	A	G	32507	PASS	0.0026305	nfe	0.00147299999999999	1	132	0.0026305
chr12-104251793-C-T	chr12	104251793	C	T	205359	PASS	0.018186	nfe	0.01437999999999999	1	130	0.018186
chr12-104258027-G-A	chr12	104258027	G	A	3072	PASS	0.0014164	amr	5.2999999999999994e-5	1	134	0.0014164
chr12-104258044-G-T	chr12	104258044	G	T	2413	PASS	2.528e-5	nfe	3.6999999999999985e-5	1	134	3.6999999999999985e-5
chr12-104258299-T-C	chr12	104258299	T	C	424008	PASS	0.098222	mid	0.063172	6	120	0.098222
chr12-104265250-TAAAAA-T	chr12	104265250	TAAAAA	T	7131550.97	ExcessHet	3.9e-7	nfe	0	0	120	1e-6
chr12-104265250-TAAAAA-TAA	chr12	104265250	TAAAAA	TAA	7131550.97	ExcessHet	0	none	2.2999999999999995e-4	0	120	2.2999999999999995e-4
chr12-104265250-TAAAAA-TAAA	chr12	104265250	TAAAAA	TAAA	7131550.97	ExcessHet	0	none	0.004389	0	120	0.004389
chr12-104265250-TAAAAA-TAAAA	chr12	104265250	TAAAAA	TAAAA	7131550.97	ExcessHet	0	none	0.273352	38	120	0.273352
chr12-104265250-TAAAAA-TAAAAAA	chr12	104265250	TAAAAA	TAAAAAA	7131550.97	ExcessHet	0	none	0.06705100000000001	6	120	0.06705100000000001
chr12-104265250-TAAAAA-TAAAAAAA	chr12	104265250	TAAAAA	TAAAAAAA	7131550.97	ExcessHet	0	none	0.04994400000000001	3	120	0.04994400000000001
chr12-104265250-TAAAAA-TAAAAAAAA	chr12	104265250	TAAAAA	TAAAAAAAA	7131550.97	ExcessHet	0	none	0.01903600000000002	1	120	0.01903600000000002
chr12-104265250-TAAAAA-TAAAAAAAAA	chr12	104265250	TAAAAA	TAAAAAAAAA	7131550.97	ExcessHet	0	none	0.00189099999999999	1	120	0.00189099999999999
chr12-104265250-TAAAAA-TAAAAAAAAAA	chr12	104265250	TAAAAA	TAAAAAAAAAA	7131550.97	ExcessHet	0	none	2.2999999999999995e-4	0	120	2.2999999999999995e-4
chr12-104265250-TAAAAA-TAAAAAAAAAAA	chr12	104265250	TAAAAA	TAAAAAAAAAAA	7131550.97	ExcessHet	0	none	5.2999999999999994e-5	0	120	5.2999999999999994e-5
chr12-104265263-A-AAAC	chr12	104265263	A	AAAC	26365679	PASS	5.89e-6	nfe	2.2000000000000003e-5	0	122	2.2000000000000003e-5
chr12-104265263-A-AAC	chr12	104265263	A	AAC	26365679	PASS	2.6846e-4	nfe	9.400000000000004e-4	1	122	9.400000000000004e-4
chr12-104265263-A-AC	chr12	104265263	A	AC	26365679	PASS	0.15552	eas	0.09726400000000002	8	122	0.15552
chr12-104265263-A-ACC	chr12	104265263	A	ACC	26365679	PASS	0	none	0	0	122	1e-6
chr12-104265263-A-C	chr12	104265263	A	C	26365679	PASS	0.61396	nfe	0.5541020000000001	79	122	0.61396
chr12-104265267-A-AC	chr12	104265267	A	AC	224749	VQSRTrancheINDEL95.00to96.00	2.7183e-4	nfe	5.2999999999999994e-5	0	134	2.7183e-4
chr12-104265267-A-C	chr12	104265267	A	C	224749	VQSRTrancheINDEL95.00to96.00	0.009235	mid	0.006835	2	134	0.009235
chr12-104265294-C-*	chr12	104265294	C	*	1474240	PASS	0	none	0	0	134	1e-6
chr12-104265294-C-G	chr12	104265294	C	G	1474240	PASS	0.20754	eas	0.043851	5	134	0.20754
chr12-104265317-C-T	chr12	104265317	C	T	11916108	PASS	0.30491	nfe	0.23991	43	134	0.30491
chr12-104265543-A-G	chr12	104265543	A	G	44357986	PASS	0.85466	eas	0.6566250000000002	100	134	0.85466
chr12-104265708-G-A	chr12	104265708	G	A	40203735	PASS	0.85459	eas	0.6555150000000002	100	134	0.85459
chr12-104265759-A-G	chr12	104265759	A	G	36795877	PASS	0.85444	eas	0.6561380000000002	100	134	0.85444
chr12-104265893-GAAAAAAAA-*	chr12	104265893	GAAAAAAAA	*	3372074	ExcessHet	0	none	8.920000000000005e-4	0	122	8.920000000000005e-4
chr12-104265893-GAAAAAAAA-AAAAAAAAA	chr12	104265893	GAAAAAAAA	AAAAAAAAA	3372074	ExcessHet	0	none	0.005518	0	122	0.005518
chr12-104265893-GAAAAAAAA-G	chr12	104265893	GAAAAAAAA	G	3372074	ExcessHet	3.586e-5	nfe	2.2000000000000003e-5	0	122	3.586e-5
chr12-104265893-GAAAAAAAA-GA	chr12	104265893	GAAAAAAAA	GA	3372074	ExcessHet	0	none	1.47e-4	0	122	1.47e-4
chr12-104265893-GAAAAAAAA-GAA	chr12	104265893	GAAAAAAAA	GAA	3372074	ExcessHet	0	none	0.00113199999999999	2	122	0.00113199999999999
chr12-104265893-GAAAAAAAA-GAAA	chr12	104265893	GAAAAAAAA	GAAA	3372074	ExcessHet	0	none	0.004389	0	122	0.004389
chr12-104265893-GAAAAAAAA-GAAAA	chr12	104265893	GAAAAAAAA	GAAAA	3372074	ExcessHet	0	none	0.01272399999999999	1	122	0.01272399999999999
chr12-104265893-GAAAAAAAA-GAAAAA	chr12	104265893	GAAAAAAAA	GAAAAA	3372074	ExcessHet	0	none	0.05149800000000001	9	122	0.05149800000000001
chr12-104265893-GAAAAAAAA-GAAAAAA	chr12	104265893	GAAAAAAAA	GAAAAAA	3372074	ExcessHet	0	none	0.205897	40	122	0.205897
chr12-104265893-GAAAAAAAA-GAAAAAAA	chr12	104265893	GAAAAAAAA	GAAAAAAA	3372074	ExcessHet	0	none	0.23960200000000004	34	122	0.23960200000000004
chr12-104265893-GAAAAAAAA-GAAAAAAAAA	chr12	104265893	GAAAAAAAA	GAAAAAAAAA	3372074	ExcessHet	0	none	0.05267300000000002	2	122	0.05267300000000002
chr12-104265893-GAAAAAAAA-GAAAAAAAAAA	chr12	104265893	GAAAAAAAA	GAAAAAAAAAA	3372074	ExcessHet	0	none	0.00969099999999999	0	122	0.00969099999999999
chr12-104265893-GAAAAAAAA-GAAAAAAAAAAA	chr12	104265893	GAAAAAAAA	GAAAAAAAAAAA	3372074	ExcessHet	0	none	0.00169299999999999	0	122	0.00169299999999999
chr12-104265893-GAAAAAAAA-GAAAAAAAAAAAA	chr12	104265893	GAAAAAAAA	GAAAAAAAAAAAA	3372074	ExcessHet	0	none	1.6699999999999994e-4	0	122	1.6699999999999994e-4
chr12-104265893-GAAAAAAAA-GAAAAAAAAAAAAA	chr12	104265893	GAAAAAAAA	GAAAAAAAAAAAAA	3372074	ExcessHet	0	none	3.6999999999999985e-5	0	122	3.6999999999999985e-5
chr12-104265893-GAAAAAAAA-GAAAAAAAAAAAAAA	chr12	104265893	GAAAAAAAA	GAAAAAAAAAAAAAA	3372074	ExcessHet	0	none	0	0	122	1e-6
chr12-104265893-GAAAAAAAA-GAAAAAAAAAAAAAAA	chr12	104265893	GAAAAAAAA	GAAAAAAAAAAAAAAA	3372074	ExcessHet	0	none	0	0	122	1e-6
chr12-104265893-GAAAAAAAA-TAAAAAAAA	chr12	104265893	GAAAAAAAA	TAAAAAAAA	3372074	ExcessHet	0	none	7.099999999999998e-5	0	122	7.099999999999998e-5
chr12-104265894-A-*	chr12	104265894	A	*	4726	PASS	0	none	0.44839	59	114	0.44839
chr12-104265894-A-G	chr12	104265894	A	G	4726	PASS	0.021348	mid	6.570000000000002e-4	0	114	0.021348
chr12-104265894-A-T	chr12	104265894	A	T	4726	PASS	0.012733	eas	0	0	114	0.012733
chr12-104265895-A-*	chr12	104265895	A	*	2159	PASS	0	none	0.29665999999999976	45	90	0.29665999999999976
chr12-104265895-A-G	chr12	104265895	A	G	2159	PASS	0.0018215	afr	2.720000000000003e-4	0	90	0.0018215
chr12-104265895-A-T	chr12	104265895	A	T	2159	PASS	6.3616e-4	nfe	3.6999999999999985e-5	0	90	6.3616e-4
chr12-104265896-A-*	chr12	104265896	A	*	3080	VQSRTrancheSNP99.90to99.95	0	none	0.08832000000000001	8	44	0.08832000000000001
chr12-104265896-A-G	chr12	104265896	A	G	3080	VQSRTrancheSNP99.90to99.95	0.0033327	afr	3.600000000000004e-4	0	44	0.0033327
chr12-104265896-A-T	chr12	104265896	A	T	3080	VQSRTrancheSNP99.90to99.95	9.5e-6	nfe	0	0	44	9.5e-6
chr12-104265897-A-*	chr12	104265897	A	*	471	VQSRTrancheSNP99.90to99.95	0	none	0.02303000000000001	3	82	0.02303000000000001
chr12-104265897-A-G	chr12	104265897	A	G	471	VQSRTrancheSNP99.90to99.95	1.5586e-4	afr	1.27e-4	0	82	1.5586e-4
chr12-104265897-A-T	chr12	104265897	A	T	471	VQSRTrancheSNP99.90to99.95	0	none	3.6999999999999985e-5	0	82	3.6999999999999985e-5
chr12-104265898-A-*	chr12	104265898	A	*	58	PASS	0	none	0.007222	3	124	0.007222
chr12-104265898-A-G	chr12	104265898	A	G	58	PASS	0	none	9e-6	0	124	9e-6
chr12-104265898-A-T	chr12	104265898	A	T	58	PASS	0	none	0	0	124	1e-6
chr12-104265899-A-*	chr12	104265899	A	*	36	PASS	0	none	0.00176799999999999	3	132	0.00176799999999999
chr12-104265899-A-G	chr12	104265899	A	G	36	PASS	0	none	9e-6	0	132	9e-6
chr12-104265955-TAAA-*	chr12	104265955	TAAA	*	4056196	ExcessHet	0	none	1.0799999999999996e-4	0	116	1.0799999999999996e-4
chr12-104265955-TAAA-AAAA	chr12	104265955	TAAA	AAAA	4056196	ExcessHet	0	none	1.27e-4	0	116	1.27e-4
chr12-104265955-TAAA-T	chr12	104265955	TAAA	T	4056196	ExcessHet	6.1734e-4	eas	4.950000000000003e-4	0	116	6.1734e-4
chr12-104265955-TAAA-TA	chr12	104265955	TAAA	TA	4056196	ExcessHet	0	none	0.09322400000000004	10	116	0.09322400000000004
chr12-104265955-TAAA-TAA	chr12	104265955	TAAA	TAA	4056196	ExcessHet	0	none	0.4602349999999994	54	116	0.4602349999999994
chr12-104265955-TAAA-TAAAA	chr12	104265955	TAAA	TAAAA	4056196	ExcessHet	0	none	0.01895500000000002	3	116	0.01895500000000002
chr12-104265955-TAAA-TAAAAA	chr12	104265955	TAAA	TAAAAA	4056196	ExcessHet	0	none	7.970000000000003e-4	0	116	7.970000000000003e-4
chr12-104265955-TAAA-TAAAAAA	chr12	104265955	TAAA	TAAAAAA	4056196	ExcessHet	0	none	0	0	116	1e-6
chr12-104265957-A-*	chr12	104265957	A	*	1295	PASS	0	none	0.14200400000000002	18	86	0.14200400000000002
chr12-104265957-A-T	chr12	104265957	A	T	1295	PASS	2.311e-5	sas	1.47e-4	0	86	1.47e-4
chr12-104286883-G-T	chr12	104286883	G	T	5290271	PASS	0.88454	nfe	0.7375220000000008	5	8	0.88454
chr12-104287004-C-G	chr12	104287004	C	G	6008706	PASS	0.6022	eas	0.46003999999999934	72	122	0.6022
chr12-104287064-C-G	chr12	104287064	C	G	3249724	PASS	0.25296	sas	0.21628	26	134	0.25296
chr12-104287081-C-T	chr12	104287081	C	T	332	PASS	1.397e-5	nfe	0	1	134	1.397e-5
chr12-104287095-CATTCTCAA-C	chr12	104287095	CATTCTCAA	C	992	VQSRTrancheINDEL95.00to96.00	0	none	0	1	134	1e-6
chr12-104287095-CATTCTCAA-TATTCTCAA	chr12	104287095	CATTCTCAA	TATTCTCAA	992	VQSRTrancheINDEL95.00to96.00	0	none	9e-6	0	134	9e-6
chr12-104287167-CG-C	chr12	104287167	CG	C	140932.97	PASS	0	none	0	0	134	1e-6
chr12-104287167-CG-CGG	chr12	104287167	CG	CGG	140932.97	PASS	0	none	0.005622	2	134	0.005622
chr12-104288586-T-G	chr12	104288586	T	G	26312	PASS	0.06201	afr	0.005684	0	34	0.06201
chr12-104288646-G-A	chr12	104288646	G	A	25656	PASS	0.018454	sas	0.004081	2	110	0.018454
chr12-104288750-C-G	chr12	104288750	C	G	327208	PASS	0.11418	afr	0.025813	1	130	0.11418
chr12-104289246-A-G	chr12	104289246	A	G	3458116	PASS	0.58711	eas	0.4684159999999994	76	130	0.58711
chr12-104289246-A-T	chr12	104289246	A	T	3458116	PASS	0	none	9e-6	0	130	9e-6
chr12-104290959-CTT-C	chr12	104290959	CTT	C	15921	PASS	0	none	3.6999999999999985e-5	0	116	3.6999999999999985e-5
chr12-104290959-CTT-CT	chr12	104290959	CTT	CT	15921	PASS	0	none	0.01371799999999999	1	116	0.01371799999999999
chr12-104290959-CTT-CTTT	chr12	104290959	CTT	CTTT	15921	PASS	0	none	0.005439	1	116	0.005439
chr12-104290959-CTT-CTTTT	chr12	104290959	CTT	CTTTT	15921	PASS	0	none	2.2000000000000003e-5	0	116	2.2000000000000003e-5
chr12-104290959-CTT-TTT	chr12	104290959	CTT	TTT	15921	PASS	0	none	9e-6	0	116	9e-6
chr12-104290995-A-C	chr12	104290995	A	C	6953997	PASS	0.58595	eas	0.5168590000000006	76	130	0.58595
chr12-104290995-A-T	chr12	104290995	A	T	6953997	PASS	0	none	9e-6	0	130	9e-6
chr12-104291061-G-A	chr12	104291061	G	A	701627	PASS	0.098074	sas	0.045583	3	132	0.098074
chr12-104291155-C-A	chr12	104291155	C	A	26179	PASS	0.076366	afr	0.003819	0	40	0.076366
chr12-104291155-C-T	chr12	104291155	C	T	26179	PASS	0	none	9e-6	0	40	9e-6
chr12-104291169-C-A	chr12	104291169	C	A	2336	VQSRTrancheSNP99.80to99.90	1.3814e-4	nfe	6.090000000000004e-4	0	42	6.090000000000004e-4
chr12-104291169-C-T	chr12	104291169	C	T	2336	VQSRTrancheSNP99.80to99.90	8.07e-4	sas	0.002558	0	42	0.002558
chr12-104291174-G-T	chr12	104291174	G	T	6299	VQSRTrancheSNP99.80to99.90	0.018187	eas	0.00852099999999998	1	20	0.018187
chr12-104291179-C-A	chr12	104291179	C	A	1736	VQSRTrancheSNP99.90to99.95	0.0033578	afr	0.002557	0	26	0.0033578
chr12-104291179-C-T	chr12	104291179	C	T	1736	VQSRTrancheSNP99.90to99.95	3.28e-6	nfe	2.2899999999999996e-4	0	26	2.2899999999999996e-4
chr12-104291188-C-A	chr12	104291188	C	A	1463	VQSRTrancheINDEL99.50to99.90	2.6501e-4	afr	8.430000000000002e-4	0	30	8.430000000000002e-4
chr12-104291188-C-CTT	chr12	104291188	C	CTT	1463	VQSRTrancheINDEL99.50to99.90	0	none	0	0	30	1e-6
chr12-104291188-C-T	chr12	104291188	C	T	1463	VQSRTrancheINDEL99.50to99.90	8.182e-5	sas	0.00103299999999999	0	30	0.00103299999999999
chr12-104291194-GTCTT-*	chr12	104291194	GTCTT	*	4843	VQSRTrancheINDEL99.50to99.90	0	none	2.720000000000003e-4	0	30	2.720000000000003e-4
chr12-104291194-GTCTT-ATCTT	chr12	104291194	GTCTT	ATCTT	4843	VQSRTrancheINDEL99.50to99.90	0	none	0	0	30	1e-6
chr12-104291194-GTCTT-G	chr12	104291194	GTCTT	G	4843	VQSRTrancheINDEL99.50to99.90	1.119e-5	nfe	5.2999999999999994e-5	0	30	5.2999999999999994e-5
chr12-104291194-GTCTT-GCTT	chr12	104291194	GTCTT	GCTT	4843	VQSRTrancheINDEL99.50to99.90	0	none	0	0	30	1e-6
chr12-104291194-GTCTT-GT	chr12	104291194	GTCTT	GT	4843	VQSRTrancheINDEL99.50to99.90	0	none	1.0799999999999996e-4	0	30	1.0799999999999996e-4
chr12-104291194-GTCTT-GTATCTT	chr12	104291194	GTCTT	GTATCTT	4843	VQSRTrancheINDEL99.50to99.90	0	none	0	0	30	1e-6
chr12-104291194-GTCTT-GTT	chr12	104291194	GTCTT	GTT	4843	VQSRTrancheINDEL99.50to99.90	0	none	9.140000000000004e-4	0	30	9.140000000000004e-4
chr12-104291194-GTCTT-GTTCTT	chr12	104291194	GTCTT	GTTCTT	4843	VQSRTrancheINDEL99.50to99.90	0	none	6.780000000000002e-4	0	30	6.780000000000002e-4
chr12-104291194-GTCTT-GTTTCTT	chr12	104291194	GTCTT	GTTTCTT	4843	VQSRTrancheINDEL99.50to99.90	0	none	3.6999999999999985e-5	0	30	3.6999999999999985e-5
chr12-104291194-GTCTT-TTCTT	chr12	104291194	GTCTT	TTCTT	4843	VQSRTrancheINDEL99.50to99.90	0	none	0.002283	0	30	0.002283
chr12-104291196-CTTTTTTTTTTTT-*	chr12	104291196	CTTTTTTTTTTTT	*	1206999	VQSRTrancheINDEL95.00to96.00	0	none	0.002506	0	4	0.002506
chr12-104291196-CTTTTTTTTTTTT-ATTTTTTTTTTTT	chr12	104291196	CTTTTTTTTTTTT	ATTTTTTTTTTTT	1206999	VQSRTrancheINDEL95.00to96.00	0	none	4.710000000000004e-4	0	4	4.710000000000004e-4
chr12-104291196-CTTTTTTTTTTTT-C	chr12	104291196	CTTTTTTTTTTTT	C	1206999	VQSRTrancheINDEL95.00to96.00	0	none	9e-6	0	4	9e-6
chr12-104291196-CTTTTTTTTTTTT-CTTT	chr12	104291196	CTTTTTTTTTTTT	CTTT	1206999	VQSRTrancheINDEL95.00to96.00	0	none	9e-6	0	4	9e-6
chr12-104291196-CTTTTTTTTTTTT-CTTTT	chr12	104291196	CTTTTTTTTTTTT	CTTTT	1206999	VQSRTrancheINDEL95.00to96.00	0	none	3.6999999999999985e-5	0	4	3.6999999999999985e-5
chr12-104291196-CTTTTTTTTTTTT-CTTTTT	chr12	104291196	CTTTTTTTTTTTT	CTTTTT	1206999	VQSRTrancheINDEL95.00to96.00	0	none	5.620000000000005e-4	0	4	5.620000000000005e-4
chr12-104291196-CTTTTTTTTTTTT-CTTTTTT	chr12	104291196	CTTTTTTTTTTTT	CTTTTTT	1206999	VQSRTrancheINDEL95.00to96.00	0	none	0.002806	0	4	0.002806
chr12-104291196-CTTTTTTTTTTTT-CTTTTTTT	chr12	104291196	CTTTTTTTTTTTT	CTTTTTTT	1206999	VQSRTrancheINDEL95.00to96.00	0	none	0.00950299999999999	0	4	0.00950299999999999
chr12-104291196-CTTTTTTTTTTTT-CTTTTTTTT	chr12	104291196	CTTTTTTTTTTTT	CTTTTTTTT	1206999	VQSRTrancheINDEL95.00to96.00	0	none	0.025989	1	4	0.025989
chr12-104291196-CTTTTTTTTTTTT-CTTTTTTTTT	chr12	104291196	CTTTTTTTTTTTT	CTTTTTTTTT	1206999	VQSRTrancheINDEL95.00to96.00	0	none	0.06564	0	4	0.06564
chr12-104291196-CTTTTTTTTTTTT-CTTTTTTTTTT	chr12	104291196	CTTTTTTTTTTTT	CTTTTTTTTTT	1206999	VQSRTrancheINDEL95.00to96.00	0	none	0.13932800000000004	0	4	0.13932800000000004
chr12-104291196-CTTTTTTTTTTTT-CTTTTTTTTTTT	chr12	104291196	CTTTTTTTTTTTT	CTTTTTTTTTTT	1206999	VQSRTrancheINDEL95.00to96.00	0	none	0.23981700000000003	2	4	0.23981700000000003
chr12-104291196-CTTTTTTTTTTTT-CTTTTTTTTTTTTT	chr12	104291196	CTTTTTTTTTTTT	CTTTTTTTTTTTTT	1206999	VQSRTrancheINDEL95.00to96.00	0	none	0.025963	0	4	0.025963
chr12-104291196-CTTTTTTTTTTTT-CTTTTTTTTTTTTTT	chr12	104291196	CTTTTTTTTTTTT	CTTTTTTTTTTTTTT	1206999	VQSRTrancheINDEL95.00to96.00	0	none	0.003562	0	4	0.003562
chr12-104291196-CTTTTTTTTTTTT-CTTTTTTTTTTTTTTT	chr12	104291196	CTTTTTTTTTTTT	CTTTTTTTTTTTTTTT	1206999	VQSRTrancheINDEL95.00to96.00	0	none	2.500000000000001e-4	0	4	2.500000000000001e-4
chr12-104291196-CTTTTTTTTTTTT-CTTTTTTTTTTTTTTTT	chr12	104291196	CTTTTTTTTTTTT	CTTTTTTTTTTTTTTTT	1206999	VQSRTrancheINDEL95.00to96.00	0	none	0	0	4	1e-6
chr12-104291196-CTTTTTTTTTTTT-CTTTTTTTTTTTTTTTTT	chr12	104291196	CTTTTTTTTTTTT	CTTTTTTTTTTTTTTTTT	1206999	VQSRTrancheINDEL95.00to96.00	0	none	0	0	4	1e-6
chr12-104291196-CTTTTTTTTTTTT-CTTTTTTTTTTTTTTTTTTTT	chr12	104291196	CTTTTTTTTTTTT	CTTTTTTTTTTTTTTTTTTTT	1206999	VQSRTrancheINDEL95.00to96.00	0	none	9e-6	0	4	9e-6
chr12-104291196-CTTTTTTTTTTTT-TTTTTTTTTTTTT	chr12	104291196	CTTTTTTTTTTTT	TTTTTTTTTTTTT	1206999	VQSRTrancheINDEL95.00to96.00	0	none	0.006244	0	4	0.006244
chr12-104291197-T-*	chr12	104291197	T	*	927	VQSRTrancheINDEL96.00to97.00	0	none	0.4313809999999999	1	2	0.4313809999999999
chr12-104291197-T-A	chr12	104291197	T	A	927	VQSRTrancheINDEL96.00to97.00	0.042697	eas	0.00100799999999999	0	2	0.042697
chr12-104291197-T-TTA	chr12	104291197	T	TTA	927	VQSRTrancheINDEL96.00to97.00	0	none	2.2000000000000003e-5	0	2	2.2000000000000003e-5
chr12-104291198-T-*	chr12	104291198	T	*	487	PASS	0	none	0.2810659999999997	0	2	0.2810659999999997
chr12-104291198-T-A	chr12	104291198	T	A	487	PASS	6.6497e-4	nfe	9.130000000000004e-4	0	2	9.130000000000004e-4
chr12-104291198-T-C	chr12	104291198	T	C	487	PASS	0	none	9e-6	0	2	9e-6
chr12-104291199-T-*	chr12	104291199	T	*	138	PASS	0	none	0.130196	0	18	0.130196
chr12-104291199-T-A	chr12	104291199	T	A	138	PASS	8.356e-5	eas	8.190000000000003e-4	0	18	8.190000000000003e-4
chr12-104291199-T-C	chr12	104291199	T	C	138	PASS	0	none	9e-6	0	18	9e-6
chr12-104291200-T-*	chr12	104291200	T	*	60	PASS	0	none	0.049505	0	32	0.049505
chr12-104291200-T-C	chr12	104291200	T	C	60	PASS	0	none	6.999999999999998e-5	0	32	6.999999999999998e-5
chr12-104303755-G-T	chr12	104303755	G	T	17767	PASS	0.0028635	nfe	0.00139899999999999	1	134	0.0028635
chr12-104303783-C-A	chr12	104303783	C	A	296619	PASS	0.032968	nfe	0.02494200000000002	2	134	0.032968
chr12-104303997-C-T	chr12	104303997	C	T	251917	PASS	0.064607	afr	0.005493	1	134	0.064607
chr12-104304033-CGAG-C	chr12	104304033	CGAG	C	18858.97	PASS	0.0013625	eas	1.6699999999999994e-4	1	134	0.0013625
chr12-104304035-A-*	chr12	104304035	A	*	3555	PASS	0	none	1.6699999999999994e-4	1	134	1.6699999999999994e-4
chr12-104304035-A-G	chr12	104304035	A	G	3555	PASS	2.0615e-4	afr	2.2000000000000003e-5	0	134	2.0615e-4
chr12-104304659-A-G	chr12	104304659	A	G	116664	PASS	0.0031578	mid	0.00179199999999999	1	134	0.0031578
chr12-104304747-A-G	chr12	104304747	A	G	221563	PASS	0.013886	sas	0.004903	1	134	0.013886
chr12-104304804-A-G	chr12	104304804	A	G	21936601	PASS	0.59404	eas	0.5210010000000007	78	134	0.59404
chr12-104305306-T-A	chr12	104305306	T	A	377	PASS	0	none	5.2999999999999994e-5	0	6	5.2999999999999994e-5
chr12-104309960-G-GTGC	chr12	104309960	G	GTGC	1591838.97	PASS	0.029776	nfe	0.02181800000000001	2	134	0.029776
chr12-104310058-A-G	chr12	104310058	A	G	7073617	PASS	0.27748	mid	0.232841	29	134	0.27748
chr12-104310105-T-C	chr12	104310105	T	C	954	PASS	3.015e-5	amr	0	1	134	3.015e-5
chr12-104310179-T-*	chr12	104310179	T	*	21282097	PASS	0	none	9.640000000000004e-4	0	132	9.640000000000004e-4
chr12-104310179-T-A	chr12	104310179	T	A	21282097	PASS	0.85978	nfe	0.8179310000000005	114	132	0.85978
chr12-104310180-C-*	chr12	104310180	C	*	21352783	PASS	0	none	9.640000000000004e-4	0	134	9.640000000000004e-4
chr12-104310180-C-G	chr12	104310180	C	G	21352783	PASS	0.85979	nfe	0.8179210000000005	116	134	0.85979
chr12-104310181-T-*	chr12	104310181	T	*	21386772	PASS	0	none	9.640000000000004e-4	0	134	9.640000000000004e-4
chr12-104310181-T-A	chr12	104310181	T	A	21386772	PASS	0.85952	nfe	0.8179210000000005	116	134	0.85952
chr12-104310187-ACTCCCAGG-*	chr12	104310187	ACTCCCAGG	*	19071268.97	PASS	0	none	2.2000000000000003e-5	0	132	2.2000000000000003e-5
chr12-104310187-ACTCCCAGG-A	chr12	104310187	ACTCCCAGG	A	19071268.97	PASS	0.85699	nfe	0.8136240000000003	114	132	0.85699
chr12-104310188-C-*	chr12	104310188	C	*	1212	PASS	0	none	0.8137050000000003	114	132	0.8137050000000003
chr12-104310188-C-G	chr12	104310188	C	G	1212	PASS	6.9057e-4	nfe	1.88e-4	0	132	6.9057e-4
chr12-104310189-TCCCA-*	chr12	104310189	TCCCA	*	320.97	PASS	0	none	0.8137220000000003	114	132	0.8137220000000003
chr12-104310189-TCCCA-T	chr12	104310189	TCCCA	T	320.97	PASS	1.852e-5	nfe	1.88e-4	0	132	1.88e-4
chr12-104310190-C-*	chr12	104310190	C	*	768	PASS	0	none	0.8140300000000004	114	132	0.8140300000000004
chr12-104310190-C-G	chr12	104310190	C	G	768	PASS	3.7614e-4	eas	0	0	132	3.7614e-4
chr12-104310191-CCA-*	chr12	104310191	CCA	*	758.97	PASS	0	none	0.8140300000000004	114	132	0.8140300000000004
chr12-104310191-CCA-C	chr12	104310191	CCA	C	758.97	PASS	0	none	0	0	132	1e-6
chr12-104310195-G-*	chr12	104310195	G	*	1038	PASS	0	none	0.8136510000000003	114	132	0.8136510000000003
chr12-104310195-G-A	chr12	104310195	G	A	1038	PASS	3.7683e-4	eas	0	0	132	3.7683e-4
chr12-104310195-G-GGAGA	chr12	104310195	G	GGAGA	1038	PASS	0	none	9e-6	0	132	9e-6
chr12-104310211-G-A	chr12	104310211	G	A	549094	PASS	0.17474	eas	0.033221	2	130	0.17474
chr12-104310213-A-G	chr12	104310213	A	G	7959810	PASS	0.59533	eas	0.48867399999999944	72	128	0.59533
chr12-104311425-GTGTTGTC-G	chr12	104311425	GTGTTGTC	G	55997.97	PASS	8.35e-6	eas	0	0	134	8.35e-6
chr12-104311425-GTGTTGTC-GTGTTGTCTGTTGTC	chr12	104311425	GTGTTGTC	GTGTTGTCTGTTGTC	55997.97	PASS	0	none	0.002766	2	134	0.002766
chr12-104313159-TA-T	chr12	104313159	TA	T	6014.97	PASS	6.8697e-4	nfe	0.002967	1	132	0.002967
chr12-104313159-TA-TAA	chr12	104313159	TA	TAA	6014.97	PASS	0	none	0.00191599999999999	0	132	0.00191599999999999
chr12-104313159-TA-TAAA	chr12	104313159	TA	TAAA	6014.97	PASS	0	none	0	0	132	1e-6
chr12-104313373-A-G	chr12	104313373	A	G	6819504	PASS	0.59284	eas	0.5168340000000007	76	134	0.59284
chr12-104313402-A-*	chr12	104313402	A	*	10415739	PASS	0	none	9e-6	0	134	9e-6
chr12-104313402-A-T	chr12	104313402	A	T	10415739	PASS	0.99039	eas	0.9120920000000006	120	134	0.99039
chr12-104315781-C-T	chr12	104315781	C	T	6032500	PASS	0.40611	afr	0.3149059999999998	41	134	0.40611
chr12-104315964-G-A	chr12	104315964	G	A	125119	PASS	0.010051	nfe	0.01024099999999999	2	132	0.01024099999999999
chr12-104315964-G-T	chr12	104315964	G	T	125119	PASS	0	none	0	0	132	1e-6
chr12-104315967-G-A	chr12	104315967	G	A	60046	PASS	0.065086	afr	0.006111	1	132	0.065086
chr12-104316027-A-G	chr12	104316027	A	G	8199	PASS	0.0012337	nfe	6.330000000000003e-4	1	128	0.0012337
chr12-104316027-A-T	chr12	104316027	A	T	8199	PASS	0	none	0	0	128	1e-6
chr12-104319080-CTT-C	chr12	104319080	CTT	C	491003	ExcessHet	4.17e-6	nfe	6.100000000000004e-4	0	88	6.100000000000004e-4
chr12-104319080-CTT-CT	chr12	104319080	CTT	CT	491003	ExcessHet	0	none	0.15851900000000002	18	88	0.15851900000000002
chr12-104319080-CTT-CTTT	chr12	104319080	CTT	CTTT	491003	ExcessHet	0	none	0.09500300000000002	10	88	0.09500300000000002
chr12-104319080-CTT-CTTTT	chr12	104319080	CTT	CTTTT	491003	ExcessHet	0	none	7.730000000000004e-4	0	88	7.730000000000004e-4
chr12-104319080-CTT-CTTTTTT	chr12	104319080	CTT	CTTTTTT	491003	ExcessHet	0	none	0	0	88	1e-6
chr12-104319080-CTT-TTT	chr12	104319080	CTT	TTT	491003	ExcessHet	0	none	5.2999999999999994e-5	0	88	5.2999999999999994e-5
chr12-104321069-CTTTTT-C	chr12	104321069	CTTTTT	C	2811458	ExcessHet	8.36e-6	nfe	3.6999999999999985e-5	0	132	3.6999999999999985e-5
chr12-104321069-CTTTTT-CT	chr12	104321069	CTTTTT	CT	2811458	ExcessHet	0	none	5.41e-4	0	132	5.41e-4
chr12-104321069-CTTTTT-CTT	chr12	104321069	CTTTTT	CTT	2811458	ExcessHet	0	none	0.004697	0	132	0.004697
chr12-104321069-CTTTTT-CTTT	chr12	104321069	CTTTTT	CTTT	2811458	ExcessHet	0	none	0.02809600000000001	3	132	0.02809600000000001
chr12-104321069-CTTTTT-CTTTT	chr12	104321069	CTTTTT	CTTTT	2811458	ExcessHet	0	none	0.26445299999999944	44	132	0.26445299999999944
chr12-104321069-CTTTTT-CTTTTTT	chr12	104321069	CTTTTT	CTTTTTT	2811458	ExcessHet	0	none	0.164687	19	132	0.164687
chr12-104321069-CTTTTT-CTTTTTTT	chr12	104321069	CTTTTT	CTTTTTTT	2811458	ExcessHet	0	none	0.00668	0	132	0.00668
chr12-104321069-CTTTTT-CTTTTTTTT	chr12	104321069	CTTTTT	CTTTTTTTT	2811458	ExcessHet	0	none	3.3800000000000046e-4	0	132	3.3800000000000046e-4
chr12-104321069-CTTTTT-CTTTTTTTTT	chr12	104321069	CTTTTT	CTTTTTTTTT	2811458	ExcessHet	0	none	2.2000000000000003e-5	0	132	2.2000000000000003e-5
chr12-104321069-CTTTTT-TTTTTT	chr12	104321069	CTTTTT	TTTTTT	2811458	ExcessHet	0	none	3.6999999999999985e-5	0	132	3.6999999999999985e-5
chr12-104321083-TCCCCCAGTGATGATC-*	chr12	104321083	TCCCCCAGTGATGATC	*	124956	VQSRTrancheINDEL95.00to96.00	0	none	9e-6	0	134	9e-6
chr12-104321083-TCCCCCAGTGATGATC-CCCCCCAGTGATGATC	chr12	104321083	TCCCCCAGTGATGATC	CCCCCCAGTGATGATC	124956	VQSRTrancheINDEL95.00to96.00	0	none	0.007431	1	134	0.007431
chr12-104321083-TCCCCCAGTGATGATC-T	chr12	104321083	TCCCCCAGTGATGATC	T	124956	VQSRTrancheINDEL95.00to96.00	2.81e-6	nfe	9e-6	0	134	9e-6
chr12-104321083-TCCCCCAGTGATGATC-TCAGTGATGATC	chr12	104321083	TCCCCCAGTGATGATC	TCAGTGATGATC	124956	VQSRTrancheINDEL95.00to96.00	0	none	2.2000000000000003e-5	0	134	2.2000000000000003e-5
chr12-104321083-TCCCCCAGTGATGATC-TCCCAGTGATGATC	chr12	104321083	TCCCCCAGTGATGATC	TCCCAGTGATGATC	124956	VQSRTrancheINDEL95.00to96.00	0	none	3.6999999999999985e-5	0	134	3.6999999999999985e-5
chr12-104321083-TCCCCCAGTGATGATC-TCCCCAGTGATGATC	chr12	104321083	TCCCCCAGTGATGATC	TCCCCAGTGATGATC	124956	VQSRTrancheINDEL95.00to96.00	0	none	1.27e-4	0	134	1.27e-4
chr12-104321083-TCCCCCAGTGATGATC-TCCCCCCAGTGATGATC	chr12	104321083	TCCCCCAGTGATGATC	TCCCCCCAGTGATGATC	124956	VQSRTrancheINDEL95.00to96.00	0	none	3.6999999999999985e-5	0	134	3.6999999999999985e-5
chr12-104321083-TCCCCCAGTGATGATC-TTC	chr12	104321083	TCCCCCAGTGATGATC	TTC	124956	VQSRTrancheINDEL95.00to96.00	0	none	7.099999999999998e-5	0	134	7.099999999999998e-5
chr12-104321083-TCCCCCAGTGATGATC-TTGATC	chr12	104321083	TCCCCCAGTGATGATC	TTGATC	124956	VQSRTrancheINDEL95.00to96.00	0	none	9e-6	0	134	9e-6
chr12-104321083-TCCCCCAGTGATGATC-TTGATGATC	chr12	104321083	TCCCCCAGTGATGATC	TTGATGATC	124956	VQSRTrancheINDEL95.00to96.00	0	none	0	0	134	1e-6
chr12-104321442-G-C	chr12	104321442	G	C	40411	PASS	0.0039205	nfe	0.002015	1	134	0.0039205
chr12-104321454-T-C	chr12	104321454	T	C	1063742	PASS	0.2256	eas	0.06940700000000002	11	134	0.2256
chr12-104325546-A-G	chr12	104325546	A	G	448	PASS	9.4e-7	nfe	0	1	134	1e-6
chr12-104326306-C-A	chr12	104326306	C	A	683997	PASS	6.93e-6	nfe	0	0	134	6.93e-6
chr12-104326306-C-G	chr12	104326306	C	G	683997	PASS	0.11466	afr	0.051912	4	134	0.11466
chr12-104326448-C-A	chr12	104326448	C	A	80	VQSRTrancheSNP99.70to99.80	9.7742e-4	nfe	8.9e-5	0	114	9.7742e-4
chr12-104326448-C-G	chr12	104326448	C	G	80	VQSRTrancheSNP99.70to99.80	0	none	0	0	114	1e-6
chr12-104326448-C-T	chr12	104326448	C	T	80	VQSRTrancheSNP99.70to99.80	0	none	0	0	114	1e-6
chr12-104326460-ATTTTTTTTTTT-A	chr12	104326460	ATTTTTTTTTTT	A	2278813	ExcessHet	2.631e-4	amr	5.2999999999999994e-5	0	34	2.631e-4
chr12-104326460-ATTTTTTTTTTT-AATTTTTTTTTTTT	chr12	104326460	ATTTTTTTTTTT	AATTTTTTTTTTTT	2278813	ExcessHet	0	none	0	0	34	1e-6
chr12-104326460-ATTTTTTTTTTT-ATTT	chr12	104326460	ATTTTTTTTTTT	ATTT	2278813	ExcessHet	0	none	2.2000000000000003e-5	0	34	2.2000000000000003e-5
chr12-104326460-ATTTTTTTTTTT-ATTTT	chr12	104326460	ATTTTTTTTTTT	ATTTT	2278813	ExcessHet	0	none	2.2000000000000003e-5	0	34	2.2000000000000003e-5
chr12-104326460-ATTTTTTTTTTT-ATTTTT	chr12	104326460	ATTTTTTTTTTT	ATTTTT	2278813	ExcessHet	0	none	1.47e-4	0	34	1.47e-4
chr12-104326460-ATTTTTTTTTTT-ATTTTTT	chr12	104326460	ATTTTTTTTTTT	ATTTTTT	2278813	ExcessHet	0	none	8.430000000000002e-4	0	34	8.430000000000002e-4
chr12-104326460-ATTTTTTTTTTT-ATTTTTTT	chr12	104326460	ATTTTTTTTTTT	ATTTTTTT	2278813	ExcessHet	0	none	0.002733	0	34	0.002733
chr12-104326460-ATTTTTTTTTTT-ATTTTTTTT	chr12	104326460	ATTTTTTTTTTT	ATTTTTTTT	2278813	ExcessHet	0	none	0.01237899999999998	0	34	0.01237899999999998
chr12-104326460-ATTTTTTTTTTT-ATTTTTTTTT	chr12	104326460	ATTTTTTTTTTT	ATTTTTTTTT	2278813	ExcessHet	0	none	0.039824	1	34	0.039824
chr12-104326460-ATTTTTTTTTTT-ATTTTTTTTTT	chr12	104326460	ATTTTTTTTTTT	ATTTTTTTTTT	2278813	ExcessHet	0	none	0.12069100000000002	5	34	0.12069100000000002
chr12-104326460-ATTTTTTTTTTT-ATTTTTTTTTTTT	chr12	104326460	ATTTTTTTTTTT	ATTTTTTTTTTTT	2278813	ExcessHet	0	none	0.159173	6	34	0.159173
chr12-104326460-ATTTTTTTTTTT-ATTTTTTTTTTTTT	chr12	104326460	ATTTTTTTTTTT	ATTTTTTTTTTTTT	2278813	ExcessHet	0	none	0.202275	5	34	0.202275
chr12-104326460-ATTTTTTTTTTT-ATTTTTTTTTTTTTT	chr12	104326460	ATTTTTTTTTTT	ATTTTTTTTTTTTTT	2278813	ExcessHet	0	none	0.06708200000000002	2	34	0.06708200000000002
chr12-104326460-ATTTTTTTTTTT-ATTTTTTTTTTTTTTT	chr12	104326460	ATTTTTTTTTTT	ATTTTTTTTTTTTTTT	2278813	ExcessHet	0	none	0.01115199999999999	0	34	0.01115199999999999
chr12-104326460-ATTTTTTTTTTT-ATTTTTTTTTTTTTTTT	chr12	104326460	ATTTTTTTTTTT	ATTTTTTTTTTTTTTTT	2278813	ExcessHet	0	none	0.00183699999999999	0	34	0.00183699999999999
chr12-104326460-ATTTTTTTTTTT-ATTTTTTTTTTTTTTTTT	chr12	104326460	ATTTTTTTTTTT	ATTTTTTTTTTTTTTTTT	2278813	ExcessHet	0	none	5.170000000000003e-4	0	34	5.170000000000003e-4
chr12-104326460-ATTTTTTTTTTT-ATTTTTTTTTTTTTTTTTT	chr12	104326460	ATTTTTTTTTTT	ATTTTTTTTTTTTTTTTTT	2278813	ExcessHet	0	none	8.9e-5	0	34	8.9e-5
chr12-104326460-ATTTTTTTTTTT-ATTTTTTTTTTTTTTTTTTT	chr12	104326460	ATTTTTTTTTTT	ATTTTTTTTTTTTTTTTTTT	2278813	ExcessHet	0	none	1.6699999999999994e-4	0	34	1.6699999999999994e-4
chr12-104326460-ATTTTTTTTTTT-ATTTTTTTTTTTTTTTTTTTT	chr12	104326460	ATTTTTTTTTTT	ATTTTTTTTTTTTTTTTTTTT	2278813	ExcessHet	0	none	3.6999999999999985e-5	0	34	3.6999999999999985e-5
chr12-104326460-ATTTTTTTTTTT-ATTTTTTTTTTTTTTTTTTTTT	chr12	104326460	ATTTTTTTTTTT	ATTTTTTTTTTTTTTTTTTTTT	2278813	ExcessHet	0	none	5.2999999999999994e-5	0	34	5.2999999999999994e-5
chr12-104326460-ATTTTTTTTTTT-ATTTTTTTTTTTTTTTTTTTTTT	chr12	104326460	ATTTTTTTTTTT	ATTTTTTTTTTTTTTTTTTTTTT	2278813	ExcessHet	0	none	9e-6	0	34	9e-6
chr12-104326460-ATTTTTTTTTTT-ATTTTTTTTTTTTTTTTTTTTTTTTT	chr12	104326460	ATTTTTTTTTTT	ATTTTTTTTTTTTTTTTTTTTTTTTT	2278813	ExcessHet	0	none	0	0	34	1e-6
chr12-104326460-ATTTTTTTTTTT-TTTTTTTTTTTT	chr12	104326460	ATTTTTTTTTTT	TTTTTTTTTTTT	2278813	ExcessHet	0	none	6.999999999999998e-5	0	34	6.999999999999998e-5
chr12-104326482-TGAGATGGAG-*	chr12	104326482	TGAGATGGAG	*	1998.97	VQSRTrancheINDEL99.95to100.00	0	none	0	0	108	1e-6
chr12-104326482-TGAGATGGAG-T	chr12	104326482	TGAGATGGAG	T	1998.97	VQSRTrancheINDEL99.95to100.00	6.415e-5	amr	3.820000000000003e-4	1	108	3.820000000000003e-4
chr12-104326482-TGAGATGGAG-TAGATGGAG	chr12	104326482	TGAGATGGAG	TAGATGGAG	1998.97	VQSRTrancheINDEL99.95to100.00	0	none	9e-6	0	108	9e-6
chr12-104326482-TGAGATGGAG-TG	chr12	104326482	TGAGATGGAG	TG	1998.97	VQSRTrancheINDEL99.95to100.00	0	none	0	0	108	1e-6
chr12-104326482-TGAGATGGAG-TGATGGAG	chr12	104326482	TGAGATGGAG	TGATGGAG	1998.97	VQSRTrancheINDEL99.95to100.00	0	none	3.6999999999999985e-5	0	108	3.6999999999999985e-5
chr12-104326482-TGAGATGGAG-TTCGAGATGGAG	chr12	104326482	TGAGATGGAG	TTCGAGATGGAG	1998.97	VQSRTrancheINDEL99.95to100.00	0	none	0	0	108	1e-6
chr12-104326482-TGAGATGGAG-TTGGAG	chr12	104326482	TGAGATGGAG	TTGGAG	1998.97	VQSRTrancheINDEL99.95to100.00	0	none	9.160000000000004e-4	0	108	9.160000000000004e-4
chr12-104326483-GAGA-*	chr12	104326483	GAGA	*	408	VQSRTrancheINDEL99.95to100.00	0	none	0.00161499999999999	1	26	0.00161499999999999
chr12-104326483-GAGA-G	chr12	104326483	GAGA	G	408	VQSRTrancheINDEL99.95to100.00	0	none	9e-6	0	26	9e-6
chr12-104326483-GAGA-TAGA	chr12	104326483	GAGA	TAGA	408	VQSRTrancheINDEL99.95to100.00	0	none	2.08e-4	0	26	2.08e-4
chr12-104326484-A-*	chr12	104326484	A	*	569	VQSRTrancheINDEL99.95to100.00	0	none	0.00159099999999999	1	28	0.00159099999999999
chr12-104326484-A-ATTT	chr12	104326484	A	ATTT	569	VQSRTrancheINDEL99.95to100.00	0	none	0	0	28	1e-6
chr12-104326484-A-ATTTT	chr12	104326484	A	ATTTT	569	VQSRTrancheINDEL99.95to100.00	0	none	0	0	28	1e-6
chr12-104326484-A-T	chr12	104326484	A	T	569	VQSRTrancheINDEL99.95to100.00	3.8326e-4	eas	4.490000000000005e-4	0	28	4.490000000000005e-4
chr12-104326485-G-*	chr12	104326485	G	*	60	PASS	0	none	0.00149399999999999	1	60	0.00149399999999999
chr12-104326485-G-T	chr12	104326485	G	T	60	PASS	1.46e-5	nfe	5.2999999999999994e-5	0	60	5.2999999999999994e-5
chr12-104326486-A-*	chr12	104326486	A	*	1157	PASS	0	none	0.00149399999999999	1	48	0.00149399999999999
chr12-104326486-A-G	chr12	104326486	A	G	1157	PASS	7.9e-7	nfe	0	0	48	1e-6
chr12-104326486-A-T	chr12	104326486	A	T	1157	PASS	4.6843e-4	eas	6.320000000000003e-4	0	48	6.320000000000003e-4
chr12-104326487-TGGAG-*	chr12	104326487	TGGAG	*	1017.97	VQSRTrancheINDEL99.95to100.00	0	none	4.04e-4	1	94	4.04e-4
chr12-104326487-TGGAG-T	chr12	104326487	TGGAG	T	1017.97	VQSRTrancheINDEL99.95to100.00	1.3662e-4	amr	6.560000000000002e-4	0	94	6.560000000000002e-4
chr12-104326487-TGGAG-TG	chr12	104326487	TGGAG	TG	1017.97	VQSRTrancheINDEL99.95to100.00	0	none	1.88e-4	0	94	1.88e-4
chr12-104326488-G-*	chr12	104326488	G	*	58	PASS	0	none	0.00146999999999999	1	64	0.00146999999999999
chr12-104326488-G-A	chr12	104326488	G	A	58	PASS	0	none	0	0	64	1e-6
chr12-104326488-G-T	chr12	104326488	G	T	58	PASS	1.6e-6	nfe	3.6999999999999985e-5	0	64	3.6999999999999985e-5
chr12-104326489-G-*	chr12	104326489	G	*	266	PASS	0	none	0.00147099999999999	1	82	0.00147099999999999
chr12-104326489-G-T	chr12	104326489	G	T	266	PASS	0	none	9e-6	0	82	9e-6
chr12-104326490-A-*	chr12	104326490	A	*	99	PASS	0	none	0.00146999999999999	1	62	0.00146999999999999
chr12-104326490-A-T	chr12	104326490	A	T	99	PASS	2.315e-5	afr	1.0799999999999996e-4	0	62	1.0799999999999996e-4
chr12-104326491-G-*	chr12	104326491	G	*	616	VQSRTrancheINDEL99.95to100.00	0	none	0.00115499999999999	0	96	0.00115499999999999
chr12-104326491-G-A	chr12	104326491	G	A	616	VQSRTrancheINDEL99.95to100.00	3.451e-5	nfe	0	0	96	3.451e-5
chr12-104326491-G-GTTT	chr12	104326491	G	GTTT	616	VQSRTrancheINDEL99.95to100.00	0	none	0	1	96	1e-6
chr12-104326491-G-T	chr12	104326491	G	T	616	VQSRTrancheINDEL99.95to100.00	1.817e-5	nfe	2.09e-4	0	96	2.09e-4
chr12-104326534-C-T	chr12	104326534	C	T	120	PASS	4.208e-5	nfe	0	0	78	4.208e-5
chr12-104326551-C-G	chr12	104326551	C	G	445	VQSRTrancheSNP99.70to99.80	0	none	2.2000000000000003e-5	0	64	2.2000000000000003e-5
chr12-104326551-C-T	chr12	104326551	C	T	445	VQSRTrancheSNP99.70to99.80	0	none	0	1	64	1e-6
chr12-104327797-G-C	chr12	104327797	G	C	696966	PASS	0.077928	nfe	0.05557300000000001	7	134	0.077928
chr12-104331476-CT-AT	chr12	104331476	CT	AT	11427	PASS	0	none	0	0	128	1e-6
chr12-104331476-CT-C	chr12	104331476	CT	C	11427	PASS	0.0010287	sas	0.005415	1	128	0.005415
chr12-104331476-CT-CTT	chr12	104331476	CT	CTT	11427	PASS	0	none	0.003549	0	128	0.003549
chr12-104331476-CT-CTTT	chr12	104331476	CT	CTTT	11427	PASS	0	none	3.6999999999999985e-5	0	128	3.6999999999999985e-5
chr12-104331476-CT-TT	chr12	104331476	CT	TT	11427	PASS	0	none	2.2000000000000003e-5	0	128	2.2000000000000003e-5
chr12-104331707-T-C	chr12	104331707	T	C	40575	PASS	0.012886	afr	0.00161999999999999	1	134	0.012886
chr12-104331707-T-G	chr12	104331707	T	G	40575	PASS	0.0028719	nfe	0.00122899999999999	0	134	0.0028719
chr12-104334391-GTT-*	chr12	104334391	GTT	*	143621	ExcessHet	0	none	2.2999999999999995e-4	0	102	2.2999999999999995e-4
chr12-104334391-GTT-G	chr12	104334391	GTT	G	143621	ExcessHet	5.27e-6	nfe	5.2999999999999994e-5	0	102	5.2999999999999994e-5
chr12-104334391-GTT-GT	chr12	104334391	GTT	GT	143621	ExcessHet	0	none	0.019897	2	102	0.019897
chr12-104334391-GTT-GTTT	chr12	104334391	GTT	GTTT	143621	ExcessHet	0	none	0.08415400000000002	5	102	0.08415400000000002
chr12-104334391-GTT-GTTTT	chr12	104334391	GTT	GTTTT	143621	ExcessHet	0	none	0.00176599999999999	0	102	0.00176599999999999
chr12-104334391-GTT-GTTTTT	chr12	104334391	GTT	GTTTTT	143621	ExcessHet	0	none	1.27e-4	0	102	1.27e-4
chr12-104334391-GTT-TTT	chr12	104334391	GTT	TTT	143621	ExcessHet	0	none	8.9e-5	0	102	8.9e-5
chr12-104339040-A-AT	chr12	104339040	A	AT	1884469.97	PASS	0.21687	amr	0.13971300000000003	26	134	0.21687
chr12-104339122-ATT-A	chr12	104339122	ATT	A	183602.97	ExcessHet	0	none	1.88e-4	0	132	1.88e-4
chr12-104339122-ATT-AT	chr12	104339122	ATT	AT	183602.97	ExcessHet	0	none	0.024808	1	132	0.024808
chr12-104339122-ATT-ATTT	chr12	104339122	ATT	ATTT	183602.97	ExcessHet	0	none	0.00935399999999998	0	132	0.00935399999999998
chr12-104339122-ATT-ATTTT	chr12	104339122	ATT	ATTTT	183602.97	ExcessHet	0	none	0	0	132	1e-6
chr12-104339122-ATT-ATTTTTTTT	chr12	104339122	ATT	ATTTTTTTT	183602.97	ExcessHet	0	none	0	0	132	1e-6
chr12-104339122-ATT-ATTTTTTTTT	chr12	104339122	ATT	ATTTTTTTTT	183602.97	ExcessHet	0	none	0	0	132	1e-6
chr12-104339122-ATT-ATTTTTTTTTTTTTTT	chr12	104339122	ATT	ATTTTTTTTTTTTTTT	183602.97	ExcessHet	0	none	0	0	132	1e-6
chr12-104339122-ATT-ATTTTTTTTTTTTTTTTTTTTT	chr12	104339122	ATT	ATTTTTTTTTTTTTTTTTTTTT	183602.97	ExcessHet	0	none	0	0	132	1e-6
chr12-104339387-A-G	chr12	104339387	A	G	18672650	PASS	0.81713	eas	0.6016450000000007	87	134	0.81713
chr12-104339440-A-G	chr12	104339440	A	G	23202	PASS	0.0018647	nfe	8.930000000000006e-4	1	134	0.0018647
chr12-104339567-A-G	chr12	104339567	A	G	2468376	PASS	0.24791	sas	0.219037	12	58	0.24791
chr12-104348532-C-T	chr12	104348532	C	T	937603	PASS	0.22388	eas	0.071469	11	134	0.22388
chr12-104348554-C-T	chr12	104348554	C	T	614524	PASS	0.10714	afr	0.051805	4	134	0.10714
chr12-104457196-G-C	chr12	104457196	G	C	363	PASS	0	none	0	0	108	1e-6
chr12-104457196-G-T	chr12	104457196	G	T	363	PASS	0	none	0	0	108	1e-6
chr12-104457197-C-T	chr12	104457197	C	T	216	PASS	0	none	0	0	106	1e-6
chr12-104457334-T-C	chr12	104457334	T	C	2050798	PASS	0.19727	afr	0.124569	22	134	0.19727
chr12-104514406-G-A	chr12	104514406	G	A	5222	PASS	3.56e-4	nfe	1.47e-4	1	134	3.56e-4
chr12-104552402-C-*	chr12	104552402	C	*	60	PASS	0	none	9e-6	0	0	9e-6
chr12-104552402-C-T	chr12	104552402	C	T	60	PASS	0	none	9e-6	0	0	9e-6
chr12-104552406-A-*	chr12	104552406	A	*	60	PASS	0	none	9e-6	0	0	9e-6
chr12-104552406-A-C	chr12	104552406	A	C	60	PASS	0	none	9e-6	0	0	9e-6
chr12-104552412-C-*	chr12	104552412	C	*	60	PASS	0	none	9e-6	0	0	9e-6
chr12-104552412-C-T	chr12	104552412	C	T	60	PASS	0	none	9e-6	0	0	9e-6
chr12-104552417-C-*	chr12	104552417	C	*	60	PASS	0	none	9e-6	0	0	9e-6
chr12-104552417-C-T	chr12	104552417	C	T	60	PASS	0	none	9e-6	0	0	9e-6
chr12-104552418-A-*	chr12	104552418	A	*	60	PASS	0	none	9e-6	0	0	9e-6
chr12-104552418-A-G	chr12	104552418	A	G	60	PASS	0	none	9e-6	0	0	9e-6
chr12-104552428-C-*	chr12	104552428	C	*	93	VQSRTrancheSNP99.80to99.90	0	none	9e-6	0	0	9e-6
chr12-104552428-C-G	chr12	104552428	C	G	93	VQSRTrancheSNP99.80to99.90	0	none	9e-6	0	0	9e-6
chr12-104552428-C-T	chr12	104552428	C	T	93	VQSRTrancheSNP99.80to99.90	0	none	0	0	0	1e-6
chr12-104552430-T-*	chr12	104552430	T	*	100	PASS	0	none	9e-6	0	0	9e-6
chr12-104552430-T-C	chr12	104552430	T	C	100	PASS	0	none	2.2000000000000003e-5	0	0	2.2000000000000003e-5
chr12-104552506-A-*	chr12	104552506	A	*	60	PASS	0	none	9e-6	0	0	9e-6
chr12-104552506-A-C	chr12	104552506	A	C	60	PASS	0	none	9e-6	0	0	9e-6
chr12-104552519-T-*	chr12	104552519	T	*	1919	PASS	0	none	9e-6	0	0	9e-6
chr12-104552519-T-C	chr12	104552519	T	C	1919	PASS	0	none	0.00107999999999999	0	0	0.00107999999999999
chr12-104589014-A-C	chr12	104589014	A	C	62923	PASS	0	none	9e-6	0	0	9e-6
chr12-104589014-A-G	chr12	104589014	A	G	62923	PASS	0.17768	nfe	0.04781200000000002	0	0	0.17768
chr12-104589038-G-A	chr12	104589038	G	A	63936	PASS	0.17768	nfe	0.04608400000000002	0	0	0.17768
chr12-104589038-G-C	chr12	104589038	G	C	63936	PASS	0	none	9e-6	0	0	9e-6
chr12-104602012-C-A	chr12	104602012	C	A	224427	PASS	0	none	0	0	134	1e-6
chr12-104602012-C-T	chr12	104602012	C	T	224427	PASS	0.037462	amr	0.00815799999999999	1	134	0.037462
chr12-104602022-ATTT-A	chr12	104602022	ATTT	A	10072952	ExcessHet	0	none	0	0	120	1e-6
chr12-104602022-ATTT-AT	chr12	104602022	ATTT	AT	10072952	ExcessHet	0	none	1.6699999999999994e-4	0	120	1.6699999999999994e-4
chr12-104602022-ATTT-ATT	chr12	104602022	ATTT	ATT	10072952	ExcessHet	0	none	0.01555799999999999	0	120	0.01555799999999999
chr12-104602022-ATTT-ATTTT	chr12	104602022	ATTT	ATTTT	10072952	ExcessHet	0	none	0.5111480000000006	60	120	0.5111480000000006
chr12-104602022-ATTT-ATTTTT	chr12	104602022	ATTT	ATTTTT	10072952	ExcessHet	0	none	0.07623600000000001	11	120	0.07623600000000001
chr12-104602022-ATTT-ATTTTTT	chr12	104602022	ATTT	ATTTTTT	10072952	ExcessHet	0	none	0.00120399999999999	0	120	0.00120399999999999
chr12-104602022-ATTT-ATTTTTTT	chr12	104602022	ATTT	ATTTTTTT	10072952	ExcessHet	0	none	3.6999999999999985e-5	0	120	3.6999999999999985e-5
chr12-104602022-ATTT-TTTT	chr12	104602022	ATTT	TTTT	10072952	ExcessHet	0	none	3.6999999999999985e-5	0	120	3.6999999999999985e-5
chr12-104602048-C-A	chr12	104602048	C	A	1203	PASS	4.4e-7	nfe	0	1	134	1e-6
chr12-104602308-C-A	chr12	104602308	C	A	1439	PASS	4.8508e-4	nfe	7.099999999999998e-5	1	126	4.8508e-4
chr12-104757008-G-A	chr12	104757008	G	A	5618	PASS	5.396e-5	sas	0	0	134	5.396e-5
chr12-104757008-G-C	chr12	104757008	G	C	5618	PASS	8.532e-5	nfe	9e-6	1	134	8.532e-5
chr12-104757213-G-A	chr12	104757213	G	A	2179	PASS	7.41e-6	amr	0	1	134	7.41e-6
chr12-104760309-G-A	chr12	104760309	G	A	22647	PASS	0.17768	nfe	0.01834300000000001	0	0	0.17768
chr12-104804927-A-G	chr12	104804927	A	G	2711	PASS	0.0023615	afr	2.2999999999999995e-4	1	132	0.0023615
chr12-104805260-G-A	chr12	104805260	G	A	1988907	PASS	0.10639	sas	0.095551	8	134	0.10639
chr12-104846006-C-T	chr12	104846006	C	T	32197	PASS	0.0034859	nfe	0.002065	2	134	0.0034859
chr12-104861469-T-G	chr12	104861469	T	G	3564	PASS	0.011518	afr	2.9400000000000004e-4	1	134	0.011518
chr12-104866320-CA-C	chr12	104866320	CA	C	165504.97	PASS	0.034376	nfe	0.020707	5	134	0.034376
chr12-104866354-T-C	chr12	104866354	T	C	4249	PASS	1.794e-4	mid	3.820000000000003e-4	1	134	3.820000000000003e-4
chr12-104866367-AAGAC-A	chr12	104866367	AAGAC	A	298351.97	PASS	0.13438	afr	0.02385600000000002	3	134	0.13438
chr12-104866379-CGT-*	chr12	104866379	CGT	*	12269	VQSRTrancheINDEL95.00to96.00	0	none	0	0	134	1e-6
chr12-104866379-CGT-C	chr12	104866379	CGT	C	12269	VQSRTrancheINDEL95.00to96.00	0.0066554	afr	0.00105999999999999	0	134	0.0066554
chr12-104866379-CGT-TGT	chr12	104866379	CGT	TGT	12269	VQSRTrancheINDEL95.00to96.00	0	none	1.0799999999999996e-4	1	134	1.0799999999999996e-4
chr12-104866380-GTACACACA-*	chr12	104866380	GTACACACA	*	462593	PASS	0	none	0.00108399999999999	0	132	0.00108399999999999
chr12-104866380-GTACACACA-G	chr12	104866380	GTACACACA	G	462593	PASS	7.1865e-4	afr	4.05e-4	0	132	7.1865e-4
chr12-104866380-GTACACACA-GCA	chr12	104866380	GTACACACA	GCA	462593	PASS	0	none	0.004058	0	132	0.004058
chr12-104866380-GTACACACA-GCACA	chr12	104866380	GTACACACA	GCACA	462593	PASS	0	none	0.03069800000000002	2	132	0.03069800000000002
chr12-104866380-GTACACACA-GCACACA	chr12	104866380	GTACACACA	GCACACA	462593	PASS	0	none	0.00174299999999999	0	132	0.00174299999999999
chr12-104866380-GTACACACA-GCATACACACA	chr12	104866380	GTACACACA	GCATACACACA	462593	PASS	0	none	0	0	132	1e-6
chr12-104866380-GTACACACA-TTACACACA	chr12	104866380	GTACACACA	TTACACACA	462593	PASS	0	none	0	0	132	1e-6
chr12-104866381-TACACACACACACACAC-*	chr12	104866381	TACACACACACACACAC	*	7987335	PASS	0	none	0.03532500000000002	2	130	0.03532500000000002
chr12-104866381-TACACACACACACACAC-CACACACACACACACAC	chr12	104866381	TACACACACACACACAC	CACACACACACACACAC	7987335	PASS	0	none	0.00101599999999999	0	130	0.00101599999999999
chr12-104866381-TACACACACACACACAC-T	chr12	104866381	TACACACACACACACAC	T	7987335	PASS	1.44e-6	nfe	0	0	130	1.44e-6
chr12-104866381-TACACACACACACACAC-TAC	chr12	104866381	TACACACACACACACAC	TAC	7987335	PASS	0	none	2.5200000000000016e-4	0	130	2.5200000000000016e-4
chr12-104866381-TACACACACACACACAC-TACAC	chr12	104866381	TACACACACACACACAC	TACAC	7987335	PASS	0	none	4.5200000000000047e-4	0	130	4.5200000000000047e-4
chr12-104866381-TACACACACACACACAC-TACACAC	chr12	104866381	TACACACACACACACAC	TACACAC	7987335	PASS	0	none	0.013855	3	130	0.013855
chr12-104866381-TACACACACACACACAC-TACACACAC	chr12	104866381	TACACACACACACACAC	TACACACAC	7987335	PASS	0	none	0.14164500000000002	18	130	0.14164500000000002
chr12-104866381-TACACACACACACACAC-TACACACACAC	chr12	104866381	TACACACACACACACAC	TACACACACAC	7987335	PASS	0	none	0.3938559999999998	58	130	0.3938559999999998
chr12-104866381-TACACACACACACACAC-TACACACACACAC	chr12	104866381	TACACACACACACACAC	TACACACACACAC	7987335	PASS	0	none	0.02705800000000001	1	130	0.02705800000000001
chr12-104866381-TACACACACACACACAC-TACACACACACACAC	chr12	104866381	TACACACACACACACAC	TACACACACACACAC	7987335	PASS	0	none	0.058681	7	130	0.058681
chr12-104866381-TACACACACACACACAC-TACACACACACACACACAC	chr12	104866381	TACACACACACACACAC	TACACACACACACACACAC	7987335	PASS	0	none	0.025807	3	130	0.025807
chr12-104866381-TACACACACACACACAC-TACACACACACACACACACAC	chr12	104866381	TACACACACACACACAC	TACACACACACACACACACAC	7987335	PASS	0	none	0.003004	1	130	0.003004
chr12-104866381-TACACACACACACACAC-TACACACACACACACACACACAC	chr12	104866381	TACACACACACACACAC	TACACACACACACACACACACAC	7987335	PASS	0	none	3.6999999999999985e-5	0	130	3.6999999999999985e-5
chr12-104866382-A-*	chr12	104866382	A	*	50	PASS	0	none	0.6450060000000002	86	130	0.6450060000000002
chr12-104866382-A-G	chr12	104866382	A	G	50	PASS	1.6836e-4	afr	0.00169799999999999	0	130	0.00169799999999999
chr12-104866384-A-*	chr12	104866384	A	*	2454	PASS	0	none	0.6047100000000002	81	126	0.6047100000000002
chr12-104866384-A-G	chr12	104866384	A	G	2454	PASS	0.013091	afr	0.00165299999999999	0	126	0.013091
chr12-104866386-A-*	chr12	104866386	A	*	100727	PASS	0	none	0.5752390000000004	81	130	0.5752390000000004
chr12-104866386-A-G	chr12	104866386	A	G	100727	PASS	0.13901	afr	0.005009	0	130	0.13901
chr12-104866387-C-*	chr12	104866387	C	*	1130	PASS	0	none	0.5721760000000004	81	130	0.5721760000000004
chr12-104866387-C-A	chr12	104866387	C	A	1130	PASS	0	none	0	0	130	1e-6
chr12-104866387-C-T	chr12	104866387	C	T	1130	PASS	2.1288e-4	sas	0.00155099999999999	0	130	0.00155099999999999
chr12-104866388-A-*	chr12	104866388	A	*	28103	PASS	0	none	0.2817959999999997	42	60	0.2817959999999997
chr12-104866388-A-G	chr12	104866388	A	G	28103	PASS	0.020898	afr	0.002538	0	60	0.020898
chr12-104866390-A-*	chr12	104866390	A	*	10768	PASS	0	none	0.024854	4	114	0.024854
chr12-104866390-A-G	chr12	104866390	A	G	10768	PASS	9.6824e-4	afr	8.450000000000003e-4	0	114	9.6824e-4
chr12-104866390-A-T	chr12	104866390	A	T	10768	PASS	0	none	3.6999999999999985e-5	0	114	3.6999999999999985e-5
chr12-104866417-T-*	chr12	104866417	T	*	210320	PASS	0	none	0.01790900000000002	0	134	0.01790900000000002
chr12-104866417-T-C	chr12	104866417	T	C	210320	PASS	0.031638	afr	0.01254399999999999	3	134	0.031638
chr12-104866587-TAAAAAA-*	chr12	104866587	TAAAAAA	*	4856704	ExcessHet	0	none	0.00108399999999999	0	122	0.00108399999999999
chr12-104866587-TAAAAAA-AAAAAAA	chr12	104866587	TAAAAAA	AAAAAAA	4856704	ExcessHet	0	none	0.00144799999999999	0	122	0.00144799999999999
chr12-104866587-TAAAAAA-GAAAAAA	chr12	104866587	TAAAAAA	GAAAAAA	4856704	ExcessHet	0	none	0	0	122	1e-6
chr12-104866587-TAAAAAA-T	chr12	104866587	TAAAAAA	T	4856704	ExcessHet	1.56e-6	nfe	5.2999999999999994e-5	0	122	5.2999999999999994e-5
chr12-104866587-TAAAAAA-TA	chr12	104866587	TAAAAAA	TA	4856704	ExcessHet	0	none	7.030000000000005e-4	0	122	7.030000000000005e-4
chr12-104866587-TAAAAAA-TAA	chr12	104866587	TAAAAAA	TAA	4856704	ExcessHet	0	none	0.00914299999999998	1	122	0.00914299999999998
chr12-104866587-TAAAAAA-TAAA	chr12	104866587	TAAAAAA	TAAA	4856704	ExcessHet	0	none	0.06702800000000002	3	122	0.06702800000000002
chr12-104866587-TAAAAAA-TAAAA	chr12	104866587	TAAAAAA	TAAAA	4856704	ExcessHet	0	none	0.25223999999999946	31	122	0.25223999999999946
chr12-104866587-TAAAAAA-TAAAAA	chr12	104866587	TAAAAAA	TAAAAA	4856704	ExcessHet	0	none	0.3780349999999997	55	122	0.3780349999999997
chr12-104866587-TAAAAAA-TAAAAAAA	chr12	104866587	TAAAAAA	TAAAAAAA	4856704	ExcessHet	0	none	0.00929899999999998	0	122	0.00929899999999998
chr12-104866587-TAAAAAA-TAAAAAAAA	chr12	104866587	TAAAAAA	TAAAAAAAA	4856704	ExcessHet	0	none	4.05e-4	0	122	4.05e-4
chr12-104866587-TAAAAAA-TAAAAAAAAA	chr12	104866587	TAAAAAA	TAAAAAAAAA	4856704	ExcessHet	0	none	0	0	122	1e-6
chr12-104866587-TAAAAAA-TAAAAAAAAAA	chr12	104866587	TAAAAAA	TAAAAAAAAAA	4856704	ExcessHet	0	none	9e-6	0	122	9e-6
chr12-104866587-TAAAAAA-TAAAAAAAAAAAAA	chr12	104866587	TAAAAAA	TAAAAAAAAAAAAA	4856704	ExcessHet	0	none	8.9e-5	0	122	8.9e-5
chr12-104866587-TAAAAAA-TAAAAAAAAAAAAAA	chr12	104866587	TAAAAAA	TAAAAAAAAAAAAAA	4856704	ExcessHet	0	none	2.2000000000000003e-5	0	122	2.2000000000000003e-5
chr12-104866587-TAAAAAA-TAAAAAAAAAAAAAAA	chr12	104866587	TAAAAAA	TAAAAAAAAAAAAAAA	4856704	ExcessHet	0	none	9e-6	0	122	9e-6
chr12-104866587-TAAAAAA-TAAAAAAAAAAAAAAAA	chr12	104866587	TAAAAAA	TAAAAAAAAAAAAAAAA	4856704	ExcessHet	0	none	2.2000000000000003e-5	0	122	2.2000000000000003e-5
chr12-104866587-TAAAAAA-TAAAAAAAAAAAAAAAAA	chr12	104866587	TAAAAAA	TAAAAAAAAAAAAAAAAA	4856704	ExcessHet	0	none	0	0	122	1e-6
chr12-104866587-TAAAAAA-TAAAAAAAAAAAAAAAAAAAAAA	chr12	104866587	TAAAAAA	TAAAAAAAAAAAAAAAAAAAAAA	4856704	ExcessHet	0	none	9e-6	0	122	9e-6
chr12-104866587-TAAAAAA-TAAAAAAAAAAAAAAAAAAAAAAAAA	chr12	104866587	TAAAAAA	TAAAAAAAAAAAAAAAAAAAAAAAAA	4856704	ExcessHet	0	none	0	0	122	1e-6
chr12-104866587-TAAAAAA-TAAAAAAAAAAAAAAAAAAAAAAAAAA	chr12	104866587	TAAAAAA	TAAAAAAAAAAAAAAAAAAAAAAAAAA	4856704	ExcessHet	0	none	0	0	122	1e-6
chr12-104866587-TAAAAAA-TAAAAAAAAAAAAAAAAAAAAAAAAAAA	chr12	104866587	TAAAAAA	TAAAAAAAAAAAAAAAAAAAAAAAAAAA	4856704	ExcessHet	0	none	0	0	122	1e-6
chr12-104866587-TAAAAAA-TAAAAAAAAAAAAAAAAAAAAAAAAAAAAAAAAAAAA	chr12	104866587	TAAAAAA	TAAAAAAAAAAAAAAAAAAAAAAAAAAAAAAAAAAAA	4856704	ExcessHet	0	none	9e-6	0	122	9e-6
chr12-104866588-A-*	chr12	104866588	A	*	212	PASS	0	none	0.5939220000000005	61	110	0.5939220000000005
chr12-104866588-A-T	chr12	104866588	A	T	212	PASS	0.0017075	sas	2.5100000000000014e-4	0	110	0.0017075
chr12-104866589-A-*	chr12	104866589	A	*	1144	VQSRTrancheSNP99.80to99.90	0	none	0.4292499999999998	35	62	0.4292499999999998
chr12-104866589-A-T	chr12	104866589	A	T	1144	VQSRTrancheSNP99.80to99.90	5.2511e-4	amr	4.04e-4	0	62	5.2511e-4
chr12-104866590-A-*	chr12	104866590	A	*	75	PASS	0	none	0.11213500000000004	4	48	0.11213500000000004
chr12-104866590-A-T	chr12	104866590	A	T	75	PASS	0	none	2.720000000000003e-4	0	48	2.720000000000003e-4
chr12-104866603-AAG-*	chr12	104866603	AAG	*	10051	VQSRTrancheINDEL95.00to96.00	0	none	2.2000000000000003e-5	0	130	2.2000000000000003e-5
chr12-104866603-AAG-A	chr12	104866603	AAG	A	10051	VQSRTrancheINDEL95.00to96.00	3.782e-5	afr	1.0799999999999996e-4	0	130	1.0799999999999996e-4
chr12-104866603-AAG-ACACAG	chr12	104866603	AAG	ACACAG	10051	VQSRTrancheINDEL95.00to96.00	0	none	9e-6	0	130	9e-6
chr12-104866603-AAG-AGAG	chr12	104866603	AAG	AGAG	10051	VQSRTrancheINDEL95.00to96.00	0	none	1.47e-4	0	130	1.47e-4
chr12-104866603-AAG-GAG	chr12	104866603	AAG	GAG	10051	VQSRTrancheINDEL95.00to96.00	0	none	0.00110799999999999	1	130	0.00110799999999999
chr12-104866603-AAG-TAG	chr12	104866603	AAG	TAG	10051	VQSRTrancheINDEL95.00to96.00	0	none	9e-6	0	130	9e-6
chr12-104886153-C-*	chr12	104886153	C	*	4286697	PASS	0	none	3.3800000000000046e-4	0	134	3.3800000000000046e-4
chr12-104886153-C-A	chr12	104886153	C	A	4286697	PASS	0.50827	nfe	0.45326699999999925	72	134	0.50827
chr12-104886220-T-C	chr12	104886220	T	C	3043	PASS	0.0014707	amr	8.9e-5	1	134	0.0014707
chr12-104888993-T-A	chr12	104888993	T	A	22469	PASS	0.026347	afr	0.00120499999999999	1	134	0.026347
chr12-104889115-T-C	chr12	104889115	T	C	1039263	PASS	0.089173	eas	0.03410200000000001	2	134	0.089173
chr12-104909550-TGCAG-T	chr12	104909550	TGCAG	T	242664.97	PASS	0.031662	afr	0.01238699999999998	3	134	0.031662
chr12-104909552-C-*	chr12	104909552	C	*	605	PASS	0	none	0.01238599999999998	3	132	0.01238599999999998
chr12-104909552-C-T	chr12	104909552	C	T	605	PASS	1.4378e-4	nfe	0	0	132	1.4378e-4
chr12-104909591-G-A	chr12	104909591	G	A	796788	PASS	0.0573	nfe	0.04718400000000001	12	132	0.0573
chr12-104927956-T-C	chr12	104927956	T	C	840986	PASS	0.12441	afr	0.04299800000000001	2	134	0.12441
chr12-104977123-C-A	chr12	104977123	C	A	118354	PASS	0.15351	eas	0.00388	1	134	0.15351
chr12-104977183-G-A	chr12	104977183	G	A	2785375	PASS	0.11732	eas	0.08267200000000001	7	134	0.11732
chr12-104977587-C-T	chr12	104977587	C	T	179146	PASS	0.10965	afr	0.007327	1	134	0.10965
chr12-104977691-C-T	chr12	104977691	C	T	2146	PASS	9.057e-5	eas	3.6999999999999985e-5	1	134	9.057e-5
chr12-104977789-C-T	chr12	104977789	C	T	1545637	PASS	0.10759	eas	0.08117100000000002	7	134	0.10759
chr12-104977882-C-G	chr12	104977882	C	G	1751036	PASS	0.27213	eas	0.09488000000000002	9	134	0.27213
chr12-104977900-T-C	chr12	104977900	T	C	1628100	PASS	0.26853	eas	0.09493400000000002	9	134	0.26853
chr12-104977952-C-T	chr12	104977952	C	T	190307	PASS	0.01576	mid	0.00943299999999999	2	134	0.01576
chr12-104986261-C-T	chr12	104986261	C	T	170265	PASS	0.034944	afr	0.01125999999999999	3	132	0.034944
chr12-104986374-A-C	chr12	104986374	A	C	7328529	PASS	0.60668	afr	0.273483	29	134	0.60668
chr12-104986407-G-C	chr12	104986407	G	C	466504	PASS	0.024754	nfe	0.018727	3	134	0.024754
chr12-104986409-T-G	chr12	104986409	T	G	587	VQSRTrancheSNP99.80to99.90	1.298e-5	nfe	7.030000000000005e-4	1	126	7.030000000000005e-4
chr12-104986533-T-C	chr12	104986533	T	C	1833771	PASS	0.28284	afr	0.136604	14	130	0.28284
chr12-104988039-TAA-AAA	chr12	104988039	TAA	AAA	27910	PASS	0	none	7.270000000000004e-4	0	128	7.270000000000004e-4
chr12-104988039-TAA-T	chr12	104988039	TAA	T	27910	PASS	1.3e-6	nfe	9e-6	0	128	9e-6
chr12-104988039-TAA-TA	chr12	104988039	TAA	TA	27910	PASS	0	none	0.016509	1	128	0.016509
chr12-104988039-TAA-TAAA	chr12	104988039	TAA	TAAA	27910	PASS	0	none	0.01175599999999999	1	128	0.01175599999999999
chr12-104988039-TAA-TAAAA	chr12	104988039	TAA	TAAAA	27910	PASS	0	none	9e-6	0	128	9e-6
chr12-104991772-A-G	chr12	104991772	A	G	1847	PASS	3.1e-6	nfe	0	1	134	3.1e-6
chr12-104991810-G-T	chr12	104991810	G	T	3939	PASS	2.9843e-4	nfe	0.002135	7	44	0.002135
chr12-104991815-C-A	chr12	104991815	C	A	1215	PASS	2.248e-5	eas	6.790000000000002e-4	3	78	6.790000000000002e-4
chr12-104991817-T-A	chr12	104991817	T	A	553	PASS	2.208e-5	eas	2.720000000000003e-4	1	92	2.720000000000003e-4
chr12-104991819-G-T	chr12	104991819	G	T	345	PASS	2.03e-6	nfe	1.6699999999999994e-4	0	86	1.6699999999999994e-4
chr12-104991843-C-A	chr12	104991843	C	A	109	PASS	8.8e-7	nfe	5.2999999999999994e-5	1	50	5.2999999999999994e-5
chr12-104994403-C-A	chr12	104994403	C	A	5976420	PASS	0.54347	eas	0.16981300000000002	11	134	0.54347
chr12-104994455-T-A	chr12	104994455	T	A	91003	PASS	0.0024278	nfe	0.00176799999999999	1	134	0.0024278
chr12-104994579-C-T	chr12	104994579	C	T	171049	PASS	0.0084508	mid	0.003575	2	134	0.0084508
chr12-104994767-G-A	chr12	104994767	G	A	110462	PASS	0.11865	eas	0.003651	1	134	0.11865
chr12-104994839-A-T	chr12	104994839	A	T	1602486	PASS	0.093745	eas	0.07409400000000001	7	134	0.093745
chr12-104995039-A-G	chr12	104995039	A	G	387787	PASS	0.15721	eas	0.03404400000000001	0	14	0.15721
chr12-104995077-T-C	chr12	104995077	T	C	989484	PASS	0.44095	afr	0.172819	0	0	0.44095
chr12-105021584-CAAAA-*	chr12	105021584	CAAAA	*	31231	PASS	0	none	0	0	0	1e-6
chr12-105021584-CAAAA-AAAAA	chr12	105021584	CAAAA	AAAAA	31231	PASS	0	none	5.2999999999999994e-5	0	0	5.2999999999999994e-5
chr12-105021584-CAAAA-C	chr12	105021584	CAAAA	C	31231	PASS	0	none	0	0	0	1e-6
chr12-105021584-CAAAA-CA	chr12	105021584	CAAAA	CA	31231	PASS	0	none	3.6999999999999985e-5	0	0	3.6999999999999985e-5
chr12-105021584-CAAAA-CAA	chr12	105021584	CAAAA	CAA	31231	PASS	0	none	6.540000000000003e-4	0	0	6.540000000000003e-4
chr12-105021584-CAAAA-CAAA	chr12	105021584	CAAAA	CAAA	31231	PASS	0	none	0.00412	0	0	0.00412
chr12-105021584-CAAAA-CAAAAA	chr12	105021584	CAAAA	CAAAAA	31231	PASS	0	none	0.01498399999999998	0	0	0.01498399999999998
chr12-105021584-CAAAA-CAAAAAA	chr12	105021584	CAAAA	CAAAAAA	31231	PASS	0	none	0.003208	0	0	0.003208
chr12-105021584-CAAAA-CAAAAAAA	chr12	105021584	CAAAA	CAAAAAAA	31231	PASS	0	none	1.87e-4	0	0	1.87e-4
chr12-105021584-CAAAA-CAAAAAAAAA	chr12	105021584	CAAAA	CAAAAAAAAA	31231	PASS	0	none	0	0	0	1e-6
chr12-105024110-A-G	chr12	105024110	A	G	74265	PASS	0.022103	nfe	0.01026599999999999	3	128	0.022103
chr12-105024516-G-A	chr12	105024516	G	A	4998049	PASS	0.54127	eas	0.16790100000000002	11	134	0.54127
chr12-105026578-C-T	chr12	105026578	C	T	857	VQSRTrancheSNP99.80to99.90	2.62e-6	nfe	0	1	134	2.62e-6
chr12-105026641-G-A	chr12	105026641	G	A	923	PASS	4.699e-5	nfe	0	1	134	4.699e-5
chr12-105030392-T-C	chr12	105030392	T	C	2529	PASS	3.1529e-4	amr	3.6999999999999985e-5	1	134	3.1529e-4
chr12-105031635-C-*	chr12	105031635	C	*	1062746	PASS	0	none	0	0	134	1e-6
chr12-105031635-C-A	chr12	105031635	C	A	1062746	PASS	0	none	0	0	134	1e-6
chr12-105031635-C-T	chr12	105031635	C	T	1062746	PASS	0.32949	eas	0.07554100000000001	2	134	0.32949
chr12-105031637-T-C	chr12	105031637	T	C	6498548	PASS	0.82702	eas	0.5213260000000006	63	134	0.82702
chr12-105031792-C-T	chr12	105031792	C	T	18051	PASS	0.0012967	nfe	4.270000000000005e-4	1	134	0.0012967
chr12-105032037-A-C	chr12	105032037	A	C	1990466	PASS	0.54681	eas	0.166769	11	134	0.54681
chr12-105032037-A-G	chr12	105032037	A	G	1990466	PASS	0	none	0	0	134	1e-6
chr12-105032074-GTTTT-*	chr12	105032074	GTTTT	*	1094653	ExcessHet	0	none	5.2999999999999994e-5	0	120	5.2999999999999994e-5
chr12-105032074-GTTTT-G	chr12	105032074	GTTTT	G	1094653	ExcessHet	1.871e-5	sas	5.2999999999999994e-5	0	120	5.2999999999999994e-5
chr12-105032074-GTTTT-GT	chr12	105032074	GTTTT	GT	1094653	ExcessHet	0	none	0.002514	1	120	0.002514
chr12-105032074-GTTTT-GTT	chr12	105032074	GTTTT	GTT	1094653	ExcessHet	0	none	0.06964800000000002	5	120	0.06964800000000002
chr12-105032074-GTTTT-GTTT	chr12	105032074	GTTTT	GTTT	1094653	ExcessHet	0	none	0.12842	21	120	0.12842
chr12-105032074-GTTTT-GTTTTT	chr12	105032074	GTTTT	GTTTTT	1094653	ExcessHet	0	none	0.153543	32	120	0.153543
chr12-105032074-GTTTT-GTTTTTT	chr12	105032074	GTTTT	GTTTTTT	1094653	ExcessHet	0	none	0.01314199999999998	3	120	0.01314199999999998
chr12-105032074-GTTTT-GTTTTTTT	chr12	105032074	GTTTT	GTTTTTTT	1094653	ExcessHet	0	none	8.68e-4	0	120	8.68e-4
chr12-105032074-GTTTT-GTTTTTTTT	chr12	105032074	GTTTT	GTTTTTTTT	1094653	ExcessHet	0	none	2.2000000000000003e-5	0	120	2.2000000000000003e-5
chr12-105032074-GTTTT-GTTTTTTTTT	chr12	105032074	GTTTT	GTTTTTTTTT	1094653	ExcessHet	0	none	0	0	120	1e-6
chr12-105032074-GTTTT-TTTTT	chr12	105032074	GTTTT	TTTTT	1094653	ExcessHet	0	none	0.00137399999999999	0	120	0.00137399999999999
chr12-105037981-C-G	chr12	105037981	C	G	364202	PASS	0	none	5.2999999999999994e-5	0	106	5.2999999999999994e-5
chr12-105037981-C-T	chr12	105037981	C	T	364202	PASS	0.17375	eas	0.045337	2	106	0.17375
chr12-105038057-T-A	chr12	105038057	T	A	4961260	PASS	3.28e-6	nfe	0	0	128	3.28e-6
chr12-105038057-T-G	chr12	105038057	T	G	4961260	PASS	0.52478	sas	0.35804699999999984	51	128	0.52478
chr12-105038241-ATCTCTCTCTC-*	chr12	105038241	ATCTCTCTCTC	*	2041443	ExcessHet	0	none	0	0	104	1e-6
chr12-105038241-ATCTCTCTCTC-A	chr12	105038241	ATCTCTCTCTC	A	2041443	ExcessHet	8.581e-5	mid	2.2000000000000003e-5	0	104	8.581e-5
chr12-105038241-ATCTCTCTCTC-ATC	chr12	105038241	ATCTCTCTCTC	ATC	2041443	ExcessHet	0	none	2.2000000000000003e-5	0	104	2.2000000000000003e-5
chr12-105038241-ATCTCTCTCTC-ATCTC	chr12	105038241	ATCTCTCTCTC	ATCTC	2041443	ExcessHet	0	none	0.00161899999999999	1	104	0.00161899999999999
chr12-105038241-ATCTCTCTCTC-ATCTCTC	chr12	105038241	ATCTCTCTCTC	ATCTCTC	2041443	ExcessHet	0	none	0.02497400000000002	1	104	0.02497400000000002
chr12-105038241-ATCTCTCTCTC-ATCTCTCTC	chr12	105038241	ATCTCTCTCTC	ATCTCTCTC	2041443	ExcessHet	0	none	0.212305	16	104	0.212305
chr12-105038241-ATCTCTCTCTC-ATCTCTCTCTCTC	chr12	105038241	ATCTCTCTCTC	ATCTCTCTCTCTC	2041443	ExcessHet	0	none	0.00176599999999999	0	104	0.00176599999999999
chr12-105038241-ATCTCTCTCTC-ATCTCTCTCTCTCTC	chr12	105038241	ATCTCTCTCTC	ATCTCTCTCTCTCTC	2041443	ExcessHet	0	none	2.2000000000000003e-5	0	104	2.2000000000000003e-5
chr12-105038241-ATCTCTCTCTC-CTCTCTCTCTC	chr12	105038241	ATCTCTCTCTC	CTCTCTCTCTC	2041443	ExcessHet	0	none	0	0	104	1e-6
chr12-105038260-TCACACACACACACACACAAACACACACACACACACACACACACACACACACACA-*	chr12	105038260	TCACACACACACACACACAAACACACACACACACACACACACACACACACACACA	*	250411	PASS	0	none	0.00830099999999999	0	80	0.00830099999999999
chr12-105038260-TCACACACACACACACACAAACACACACACACACACACACACACACACACACACA-ACACACACACACACACACAAACACACACACACACACACACACACACACACACACA	chr12	105038260	TCACACACACACACACACAAACACACACACACACACACACACACACACACACACA	ACACACACACACACACACAAACACACACACACACACACACACACACACACACACA	250411	PASS	0	none	0.03726700000000001	2	80	0.03726700000000001
chr12-105038260-TCACACACACACACACACAAACACACACACACACACACACACACACACACACACA-CCACACACACACACACACAAACACACACACACACACACACACACACACACACACA	chr12	105038260	TCACACACACACACACACAAACACACACACACACACACACACACACACACACACA	CCACACACACACACACACAAACACACACACACACACACACACACACACACACACA	250411	PASS	0	none	0	0	80	1e-6
chr12-105038260-TCACACACACACACACACAAACACACACACACACACACACACACACACACACACA-T	chr12	105038260	TCACACACACACACACACAAACACACACACACACACACACACACACACACACACA	T	250411	PASS	0	none	0	0	80	1e-6
chr12-105038260-TCACACACACACACACACAAACACACACACACACACACACACACACACACACACA-TCACACACA	chr12	105038260	TCACACACACACACACACAAACACACACACACACACACACACACACACACACACA	TCACACACA	250411	PASS	0	none	9e-6	0	80	9e-6
chr12-105038260-TCACACACACACACACACAAACACACACACACACACACACACACACACACACACA-TCACACACACACACAAACACACACACACACACACACACACACACACACACA	chr12	105038260	TCACACACACACACACACAAACACACACACACACACACACACACACACACACACA	TCACACACACACACAAACACACACACACACACACACACACACACACACACA	250411	PASS	0	none	9e-6	0	80	9e-6
chr12-105038260-TCACACACACACACACACAAACACACACACACACACACACACACACACACACACA-TCACACACACACACACAAACACACACACACACACACACACACACACACACACA	chr12	105038260	TCACACACACACACACACAAACACACACACACACACACACACACACACACACACA	TCACACACACACACACAAACACACACACACACACACACACACACACACACACA	250411	PASS	0	none	0.00134899999999999	0	80	0.00134899999999999
chr12-105038260-TCACACACACACACACACAAACACACACACACACACACACACACACACACACACA-TCACACACACACACACACACAAACACACACACACACACACACACACACACACACACA	chr12	105038260	TCACACACACACACACACAAACACACACACACACACACACACACACACACACACA	TCACACACACACACACACACAAACACACACACACACACACACACACACACACACACA	250411	PASS	0	none	9.630000000000004e-4	0	80	9.630000000000004e-4
chr12-105038260-TCACACACACACACACACAAACACACACACACACACACACACACACACACACACA-TCACACACACACACACACACACA	chr12	105038260	TCACACACACACACACACAAACACACACACACACACACACACACACACACACACA	TCACACACACACACACACACACA	250411	PASS	0	none	5.2999999999999994e-5	0	80	5.2999999999999994e-5
chr12-105038260-TCACACACACACACACACAAACACACACACACACACACACACACACACACACACA-TCACACACACACACACACACACAAACACACACACACACACACACACACACACACACACA	chr12	105038260	TCACACACACACACACACAAACACACACACACACACACACACACACACACACACA	TCACACACACACACACACACACAAACACACACACACACACACACACACACACACACACA	250411	PASS	0	none	3.6999999999999985e-5	0	80	3.6999999999999985e-5
chr12-105038260-TCACACACACACACACACAAACACACACACACACACACACACACACACACACACA-TCACACACACACACACACACACACA	chr12	105038260	TCACACACACACACACACAAACACACACACACACACACACACACACACACACACA	TCACACACACACACACACACACACA	250411	PASS	0	none	5.170000000000002e-4	0	80	5.170000000000002e-4
chr12-105038260-TCACACACACACACACACAAACACACACACACACACACACACACACACACACACA-TCACACACACACACACACACACACAAACACACACACACACACACACACACACACACACACA	chr12	105038260	TCACACACACACACACACAAACACACACACACACACACACACACACACACACACA	TCACACACACACACACACACACACAAACACACACACACACACACACACACACACACACACA	250411	PASS	0	none	6.560000000000002e-4	0	80	6.560000000000002e-4
chr12-105038260-TCACACACACACACACACAAACACACACACACACACACACACACACACACACACA-TCACACACACACACACACACACACACA	chr12	105038260	TCACACACACACACACACAAACACACACACACACACACACACACACACACACACA	TCACACACACACACACACACACACACA	250411	PASS	0	none	9e-6	0	80	9e-6
chr12-105038260-TCACACACACACACACACAAACACACACACACACACACACACACACACACACACA-TCACACACACACACACACACACACACAAACACACACACACACACACACACACACACACACACA	chr12	105038260	TCACACACACACACACACAAACACACACACACACACACACACACACACACACACA	TCACACACACACACACACACACACACAAACACACACACACACACACACACACACACACACACA	250411	PASS	0	none	5.4e-4	0	80	5.4e-4
chr12-105038260-TCACACACACACACACACAAACACACACACACACACACACACACACACACACACA-TCACACACACACACACACACACACACACACA	chr12	105038260	TCACACACACACACACACAAACACACACACACACACACACACACACACACACACA	TCACACACACACACACACACACACACACACA	250411	PASS	0	none	0	0	80	1e-6
chr12-105038260-TCACACACACACACACACAAACACACACACACACACACACACACACACACACACA-TCACACACACACACACACACACACACACACACA	chr12	105038260	TCACACACACACACACACAAACACACACACACACACACACACACACACACACACA	TCACACACACACACACACACACACACACACACA	250411	PASS	0	none	1.0799999999999996e-4	0	80	1.0799999999999996e-4
chr12-105038260-TCACACACACACACACACAAACACACACACACACACACACACACACACACACACA-TCACACACACACACACACACACACACACACACACA	chr12	105038260	TCACACACACACACACACAAACACACACACACACACACACACACACACACACACA	TCACACACACACACACACACACACACACACACACA	250411	PASS	0	none	1.6699999999999994e-4	0	80	1.6699999999999994e-4
chr12-105038260-TCACACACACACACACACAAACACACACACACACACACACACACACACACACACA-TCTCACACACACACACACACACACAAACACACACACACACACACACACACACACACACACA	chr12	105038260	TCACACACACACACACACAAACACACACACACACACACACACACACACACACACA	TCTCACACACACACACACACACACAAACACACACACACACACACACACACACACACACACA	250411	PASS	0	none	6.090000000000004e-4	0	80	6.090000000000004e-4
chr12-105038260-TCACACACACACACACACAAACACACACACACACACACACACACACACACACACA-TCTCACACACACACACACACACACACAAACACACACACACACACACACACACACACACACACA	chr12	105038260	TCACACACACACACACACAAACACACACACACACACACACACACACACACACACA	TCTCACACACACACACACACACACACAAACACACACACACACACACACACACACACACACACA	250411	PASS	0	none	0.01113999999999999	0	80	0.01113999999999999
chr12-105038260-TCACACACACACACACACAAACACACACACACACACACACACACACACACACACA-TCTCACACACACACACACACACACACACAAACACACACACACACACACACACACACACACACACA	chr12	105038260	TCACACACACACACACACAAACACACACACACACACACACACACACACACACACA	TCTCACACACACACACACACACACACACAAACACACACACACACACACACACACACACACACACA	250411	PASS	0	none	2.5100000000000014e-4	0	80	2.5100000000000014e-4
chr12-105038260-TCACACACACACACACACAAACACACACACACACACACACACACACACACACACA-TCTCTCACACACACACACACACACAAACACACACACACACACACACACACACACACACACA	chr12	105038260	TCACACACACACACACACAAACACACACACACACACACACACACACACACACACA	TCTCTCACACACACACACACACACAAACACACACACACACACACACACACACACACACACA	250411	PASS	0	none	7.099999999999998e-5	0	80	7.099999999999998e-5
chr12-105038260-TCACACACACACACACACAAACACACACACACACACACACACACACACACACACA-TCTCTCACACACACACACACACACACAAACACACACACACACACACACACACACACACACACA	chr12	105038260	TCACACACACACACACACAAACACACACACACACACACACACACACACACACACA	TCTCTCACACACACACACACACACACAAACACACACACACACACACACACACACACACACACA	250411	PASS	0	none	0.00174099999999999	0	80	0.00174099999999999
chr12-105038260-TCACACACACACACACACAAACACACACACACACACACACACACACACACACACA-TCTCTCACACACACACACACACACACACAAACACACACACACACACACACACACACACACACACA	chr12	105038260	TCACACACACACACACACAAACACACACACACACACACACACACACACACACACA	TCTCTCACACACACACACACACACACACAAACACACACACACACACACACACACACACACACACA	250411	PASS	0	none	2.2000000000000003e-5	0	80	2.2000000000000003e-5
chr12-105038262-A-*	chr12	105038262	A	*	960382	ExcessHet	0	none	0.01051399999999999	0	64	0.01051399999999999
chr12-105038262-A-ACT	chr12	105038262	A	ACT	960382	ExcessHet	0	none	0	0	64	1e-6
chr12-105038262-A-C	chr12	105038262	A	C	960382	ExcessHet	0	none	0	0	64	1e-6
chr12-105038262-A-T	chr12	105038262	A	T	960382	ExcessHet	0.21953	sas	0.21236600000000003	19	64	0.21953
chr12-105038264-A-*	chr12	105038264	A	*	197301	VQSRTrancheSNP99.80to99.90	0	none	0.002089	0	78	0.002089
chr12-105038264-A-T	chr12	105038264	A	T	197301	VQSRTrancheSNP99.80to99.90	0.054964	mid	0.051555	8	78	0.054964
chr12-105038265-CACACACACACACAA-*	chr12	105038265	CACACACACACACAA	*	6958	VQSRTrancheINDEL95.00to96.00	0	none	0.00174299999999999	0	94	0.00174299999999999
chr12-105038265-CACACACACACACAA-AACACACACACACAA	chr12	105038265	CACACACACACACAA	AACACACACACACAA	6958	VQSRTrancheINDEL95.00to96.00	0	none	0	0	94	1e-6
chr12-105038265-CACACACACACACAA-C	chr12	105038265	CACACACACACACAA	C	6958	VQSRTrancheINDEL95.00to96.00	6.0533e-4	sas	0.002565	0	94	0.002565
chr12-105038265-CACACACACACACAA-TACACACACACACAA	chr12	105038265	CACACACACACACAA	TACACACACACACAA	6958	VQSRTrancheINDEL95.00to96.00	0	none	0	0	94	1e-6
chr12-105038266-A-*	chr12	105038266	A	*	846	PASS	0	none	0.004544	0	92	0.004544
chr12-105038266-A-T	chr12	105038266	A	T	846	PASS	0.0010183	afr	3.6000000000000035e-4	0	92	0.0010183
chr12-105038267-CACACACACACAA-*	chr12	105038267	CACACACACACAA	*	46041	VQSRTrancheINDEL95.00to96.00	0	none	0.003905	0	94	0.003905
chr12-105038267-CACACACACACAA-AACACACACACAA	chr12	105038267	CACACACACACAA	AACACACACACAA	46041	VQSRTrancheINDEL95.00to96.00	0	none	0	0	94	1e-6
chr12-105038267-CACACACACACAA-C	chr12	105038267	CACACACACACAA	C	46041	VQSRTrancheINDEL95.00to96.00	0.007388	afr	0.01595600000000002	2	94	0.01595600000000002
chr12-105038268-A-*	chr12	105038268	A	*	288	PASS	0	none	0.02009500000000002	2	94	0.02009500000000002
chr12-105038268-A-G	chr12	105038268	A	G	288	PASS	0	none	9e-6	0	94	9e-6
chr12-105038269-CACACACACAA-*	chr12	105038269	CACACACACAA	*	242633.97	VQSRTrancheINDEL99.50to99.90	0	none	0.01555699999999999	0	90	0.01555699999999999
chr12-105038269-CACACACACAA-C	chr12	105038269	CACACACACAA	C	242633.97	VQSRTrancheINDEL99.50to99.90	0.039438	mid	0.05041900000000002	6	90	0.05041900000000002
chr12-105038270-A-*	chr12	105038270	A	*	262	VQSRTrancheINDEL99.50to99.90	0	none	0.065405	6	86	0.065405
chr12-105038270-A-AAT	chr12	105038270	A	AAT	262	VQSRTrancheINDEL99.50to99.90	0	none	0	0	86	1e-6
chr12-105038270-A-C	chr12	105038270	A	C	262	VQSRTrancheINDEL99.50to99.90	0	none	0	0	86	1e-6
chr12-105038271-CACACACAA-*	chr12	105038271	CACACACAA	*	45592.97	VQSRTrancheINDEL99.50to99.90	0	none	0.06491300000000001	6	82	0.06491300000000001
chr12-105038271-CACACACAA-C	chr12	105038271	CACACACAA	C	45592.97	VQSRTrancheINDEL99.50to99.90	0.015353	eas	0.01187999999999999	2	82	0.015353
chr12-105038272-AC-*	chr12	105038272	AC	*	396	VQSRTrancheINDEL99.50to99.90	0	none	0.077037	8	82	0.077037
chr12-105038272-AC-A	chr12	105038272	AC	A	396	VQSRTrancheINDEL99.50to99.90	0	none	0	0	82	1e-6
chr12-105038272-AC-CC	chr12	105038272	AC	CC	396	VQSRTrancheINDEL99.50to99.90	0	none	0	0	82	1e-6
chr12-105038272-AC-GC	chr12	105038272	AC	GC	396	VQSRTrancheINDEL99.50to99.90	0	none	0	0	82	1e-6
chr12-105038273-CACACAA-*	chr12	105038273	CACACAA	*	150210	VQSRTrancheINDEL99.50to99.90	0	none	0.07501900000000002	7	64	0.07501900000000002
chr12-105038273-CACACAA-C	chr12	105038273	CACACAA	C	150210	VQSRTrancheINDEL99.50to99.90	0.039889	eas	0.04803300000000002	1	64	0.04803300000000002
chr12-105038273-CACACAA-CACACAAACACAA	chr12	105038273	CACACAA	CACACAAACACAA	150210	VQSRTrancheINDEL99.50to99.90	0	none	0	0	64	1e-6
chr12-105038273-CACACAA-TACACAA	chr12	105038273	CACACAA	TACACAA	150210	VQSRTrancheINDEL99.50to99.90	0	none	0	0	64	1e-6
chr12-105038275-CACAA-*	chr12	105038275	CACAA	*	538164	VQSRTrancheINDEL99.50to99.90	0	none	0.115884	7	64	0.115884
chr12-105038275-CACAA-C	chr12	105038275	CACAA	C	538164	VQSRTrancheINDEL99.50to99.90	0.10034	sas	0.101534	7	64	0.101534
chr12-105038275-CACAA-CAAACAA	chr12	105038275	CACAA	CAAACAA	538164	VQSRTrancheINDEL99.50to99.90	0	none	0	0	64	1e-6
chr12-105038275-CACAA-GACAA	chr12	105038275	CACAA	GACAA	538164	VQSRTrancheINDEL99.50to99.90	0	none	0	0	64	1e-6
chr12-105038276-AC-*	chr12	105038276	AC	*	3356.97	VQSRTrancheINDEL99.50to99.90	0	none	0.206909	14	64	0.206909
chr12-105038276-AC-A	chr12	105038276	AC	A	3356.97	VQSRTrancheINDEL99.50to99.90	0.0018724	eas	0.002661	0	64	0.002661
chr12-105038277-CAA-*	chr12	105038277	CAA	*	159702	VQSRTrancheINDEL99.50to99.90	0	none	0.208244	14	64	0.208244
chr12-105038277-CAA-AAA	chr12	105038277	CAA	AAA	159702	VQSRTrancheINDEL99.50to99.90	0	none	0	0	64	1e-6
chr12-105038277-CAA-C	chr12	105038277	CAA	C	159702	VQSRTrancheINDEL99.50to99.90	0.023709	sas	0.027441	0	64	0.027441
chr12-105038277-CAA-TAA	chr12	105038277	CAA	TAA	159702	VQSRTrancheINDEL99.50to99.90	0	none	2.2899999999999996e-4	0	64	2.2899999999999996e-4
chr12-105038278-AAACACACACACACACACAC-*	chr12	105038278	AAACACACACACACACACAC	*	6725.97	VQSRTrancheINDEL99.50to99.90	0	none	0.188266	14	60	0.188266
chr12-105038278-AAACACACACACACACACAC-A	chr12	105038278	AAACACACACACACACACAC	A	6725.97	VQSRTrancheINDEL99.50to99.90	0	none	0	0	60	1e-6
chr12-105038278-AAACACACACACACACACAC-AACAC	chr12	105038278	AAACACACACACACACACAC	AACAC	6725.97	VQSRTrancheINDEL99.50to99.90	0	none	0	0	60	1e-6
chr12-105038278-AAACACACACACACACACAC-AACACAC	chr12	105038278	AAACACACACACACACACAC	AACACAC	6725.97	VQSRTrancheINDEL99.50to99.90	0	none	1e-5	0	60	1e-5
chr12-105038278-AAACACACACACACACACAC-AACACACAC	chr12	105038278	AAACACACACACACACACAC	AACACACAC	6725.97	VQSRTrancheINDEL99.50to99.90	0	none	9.6e-5	0	60	9.6e-5
chr12-105038278-AAACACACACACACACACAC-AACACACACAC	chr12	105038278	AAACACACACACACACACAC	AACACACACAC	6725.97	VQSRTrancheINDEL99.50to99.90	0	none	2.0299999999999995e-4	0	60	2.0299999999999995e-4
chr12-105038278-AAACACACACACACACACAC-AACACACACACAC	chr12	105038278	AAACACACACACACACACAC	AACACACACACAC	6725.97	VQSRTrancheINDEL99.50to99.90	0	none	9.899999999999991e-4	0	60	9.899999999999991e-4
chr12-105038278-AAACACACACACACACACAC-AACACACACACACAC	chr12	105038278	AAACACACACACACACACAC	AACACACACACACAC	6725.97	VQSRTrancheINDEL99.50to99.90	0	none	2.48e-4	0	60	2.48e-4
chr12-105038278-AAACACACACACACACACAC-AACACACACACACACAC	chr12	105038278	AAACACACACACACACACAC	AACACACACACACACAC	6725.97	VQSRTrancheINDEL99.50to99.90	0	none	5.7e-5	0	60	5.7e-5
chr12-105038278-AAACACACACACACACACAC-ACAACACACACACACACACAC	chr12	105038278	AAACACACACACACACACAC	ACAACACACACACACACACAC	6725.97	VQSRTrancheINDEL99.50to99.90	0	none	0.00158999999999999	0	60	0.00158999999999999
chr12-105038278-AAACACACACACACACACAC-ATAACACACACACACACACAC	chr12	105038278	AAACACACACACACACACAC	ATAACACACACACACACACAC	6725.97	VQSRTrancheINDEL99.50to99.90	0	none	0	0	60	1e-6
chr12-105038279-AACACACACACACACACACACACAC-*	chr12	105038279	AACACACACACACACACACACACAC	*	3085176	VQSRTrancheINDEL95.00to96.00	0	none	0.188405	6	32	0.188405
chr12-105038279-AACACACACACACACACACACACAC-A	chr12	105038279	AACACACACACACACACACACACAC	A	3085176	VQSRTrancheINDEL95.00to96.00	0	none	0	0	32	1e-6
chr12-105038279-AACACACACACACACACACACACAC-AAACACACACACACACACACACACACAC	chr12	105038279	AACACACACACACACACACACACAC	AAACACACACACACACACACACACACAC	3085176	VQSRTrancheINDEL95.00to96.00	0	none	4.36e-4	0	32	4.36e-4
chr12-105038279-AACACACACACACACACACACACAC-AAACACACACACACACACACACACACACAC	chr12	105038279	AACACACACACACACACACACACAC	AAACACACACACACACACACACACACACAC	3085176	VQSRTrancheINDEL95.00to96.00	0	none	2.3000000000000003e-5	0	32	2.3000000000000003e-5
chr12-105038279-AACACACACACACACACACACACAC-AAACACACACACACACACACACACACACACAC	chr12	105038279	AACACACACACACACACACACACAC	AAACACACACACACACACACACACACACACAC	3085176	VQSRTrancheINDEL95.00to96.00	0	none	0	0	32	1e-6
chr12-105038279-AACACACACACACACACACACACAC-AAC	chr12	105038279	AACACACACACACACACACACACAC	AAC	3085176	VQSRTrancheINDEL95.00to96.00	0	none	3.9999999999999976e-5	0	32	3.9999999999999976e-5
chr12-105038279-AACACACACACACACACACACACAC-AACAC	chr12	105038279	AACACACACACACACACACACACAC	AACAC	3085176	VQSRTrancheINDEL95.00to96.00	0	none	1e-5	0	32	1e-5
chr12-105038279-AACACACACACACACACACACACAC-AACACAC	chr12	105038279	AACACACACACACACACACACACAC	AACACAC	3085176	VQSRTrancheINDEL95.00to96.00	0	none	0.00377	0	32	0.00377
chr12-105038279-AACACACACACACACACACACACAC-AACACACAC	chr12	105038279	AACACACACACACACACACACACAC	AACACACAC	3085176	VQSRTrancheINDEL95.00to96.00	0	none	7.58e-4	0	32	7.58e-4
chr12-105038279-AACACACACACACACACACACACAC-AACACACACAC	chr12	105038279	AACACACACACACACACACACACAC	AACACACACAC	3085176	VQSRTrancheINDEL95.00to96.00	0	none	0.002091	0	32	0.002091
chr12-105038279-AACACACACACACACACACACACAC-AACACACACACAC	chr12	105038279	AACACACACACACACACACACACAC	AACACACACACAC	3085176	VQSRTrancheINDEL95.00to96.00	0	none	0.01776100000000001	0	32	0.01776100000000001
chr12-105038279-AACACACACACACACACACACACAC-AACACACACACACAC	chr12	105038279	AACACACACACACACACACACACAC	AACACACACACACAC	3085176	VQSRTrancheINDEL95.00to96.00	0	none	0.041558	2	32	0.041558
chr12-105038279-AACACACACACACACACACACACAC-AACACACACACACACAC	chr12	105038279	AACACACACACACACACACACACAC	AACACACACACACACAC	3085176	VQSRTrancheINDEL95.00to96.00	0	none	0.06672900000000001	7	32	0.06672900000000001
chr12-105038279-AACACACACACACACACACACACAC-AACACACACACACACACAC	chr12	105038279	AACACACACACACACACACACACAC	AACACACACACACACACAC	3085176	VQSRTrancheINDEL95.00to96.00	0	none	0.193339	5	32	0.193339
chr12-105038279-AACACACACACACACACACACACAC-AACACACACACACACACACAC	chr12	105038279	AACACACACACACACACACACACAC	AACACACACACACACACACAC	3085176	VQSRTrancheINDEL95.00to96.00	0	none	0.085427	4	32	0.085427
chr12-105038279-AACACACACACACACACACACACAC-AACACACACACACACACACACAC	chr12	105038279	AACACACACACACACACACACACAC	AACACACACACACACACACACAC	3085176	VQSRTrancheINDEL95.00to96.00	0	none	0.03588000000000001	1	32	0.03588000000000001
chr12-105038279-AACACACACACACACACACACACAC-AACACACACACACACACACACACACAC	chr12	105038279	AACACACACACACACACACACACAC	AACACACACACACACACACACACACAC	3085176	VQSRTrancheINDEL95.00to96.00	0	none	0.01215999999999999	3	32	0.01215999999999999
chr12-105038279-AACACACACACACACACACACACAC-AACACACACACACACACACACACACACAC	chr12	105038279	AACACACACACACACACACACACAC	AACACACACACACACACACACACACACAC	3085176	VQSRTrancheINDEL95.00to96.00	0	none	0.002064	0	32	0.002064
chr12-105038279-AACACACACACACACACACACACAC-AACACACACACACACACACACACACACACAC	chr12	105038279	AACACACACACACACACACACACAC	AACACACACACACACACACACACACACACAC	3085176	VQSRTrancheINDEL95.00to96.00	0	none	3.4100000000000054e-4	0	32	3.4100000000000054e-4
chr12-105038279-AACACACACACACACACACACACAC-AACACACACACACACACACACACACACACACAC	chr12	105038279	AACACACACACACACACACACACAC	AACACACACACACACACACACACACACACACAC	3085176	VQSRTrancheINDEL95.00to96.00	0	none	2.3000000000000003e-5	0	32	2.3000000000000003e-5
chr12-105038279-AACACACACACACACACACACACAC-AACACACACACACACACACACACACACACACACAC	chr12	105038279	AACACACACACACACACACACACAC	AACACACACACACACACACACACACACACACACAC	3085176	VQSRTrancheINDEL95.00to96.00	0	none	0	0	32	1e-6
chr12-105038279-AACACACACACACACACACACACAC-ACACACACACACACACACACACACAC	chr12	105038279	AACACACACACACACACACACACAC	ACACACACACACACACACACACACAC	3085176	VQSRTrancheINDEL95.00to96.00	0	none	3.880000000000004e-4	0	32	3.880000000000004e-4
chr12-105038279-AACACACACACACACACACACACAC-ACACACACACACACACACACACACACAC	chr12	105038279	AACACACACACACACACACACACAC	ACACACACACACACACACACACACACAC	3085176	VQSRTrancheINDEL95.00to96.00	0	none	1.37e-4	0	32	1.37e-4
chr12-105038279-AACACACACACACACACACACACAC-ACACACACACACACACACACACACACACAC	chr12	105038279	AACACACACACACACACACACACAC	ACACACACACACACACACACACACACACAC	3085176	VQSRTrancheINDEL95.00to96.00	0	none	1e-5	0	32	1e-5
chr12-105038279-AACACACACACACACACACACACAC-ACACACACACACACACACACACACACACACAC	chr12	105038279	AACACACACACACACACACACACAC	ACACACACACACACACACACACACACACACAC	3085176	VQSRTrancheINDEL95.00to96.00	0	none	2.3000000000000003e-5	0	32	2.3000000000000003e-5
chr12-105038279-AACACACACACACACACACACACAC-CACACACACACACACACACACACAC	chr12	105038279	AACACACACACACACACACACACAC	CACACACACACACACACACACACAC	3085176	VQSRTrancheINDEL95.00to96.00	0	none	0.02228100000000001	0	32	0.02228100000000001
chr12-105038279-AACACACACACACACACACACACAC-GACACACACACACACACACACACAC	chr12	105038279	AACACACACACACACACACACACAC	GACACACACACACACACACACACAC	3085176	VQSRTrancheINDEL95.00to96.00	0	none	0	0	32	1e-6
chr12-105038280-ACACACACACAC-*	chr12	105038280	ACACACACACAC	*	6499	PASS	0	none	0.4085669999999995	15	26	0.4085669999999995
chr12-105038280-ACACACACACAC-A	chr12	105038280	ACACACACACAC	A	6499	PASS	0	none	0	0	26	1e-6
chr12-105038280-ACACACACACAC-TCACACACACAC	chr12	105038280	ACACACACACAC	TCACACACACAC	6499	PASS	0	none	0.002285	0	26	0.002285
chr12-105038281-CA-*	chr12	105038281	CA	*	2302	PASS	0	none	0.243118	4	32	0.243118
chr12-105038281-CA-AA	chr12	105038281	CA	AA	2302	PASS	0	none	4.400000000000006e-4	0	32	4.400000000000006e-4
chr12-105038281-CA-C	chr12	105038281	CA	C	2302	PASS	0	none	0	0	32	1e-6
chr12-105038281-CA-CAAA	chr12	105038281	CA	CAAA	2302	PASS	0	none	3.499999999999999e-5	0	32	3.499999999999999e-5
chr12-105038281-CA-CACAAA	chr12	105038281	CA	CACAAA	2302	PASS	0	none	5.999999999999996e-5	0	32	5.999999999999996e-5
chr12-105038281-CA-CACACAAA	chr12	105038281	CA	CACACAAA	2302	PASS	0	none	8.599999999999999e-5	0	32	8.599999999999999e-5
chr12-105038282-AC-*	chr12	105038282	AC	*	1409	PASS	0	none	0.3879059999999999	15	28	0.3879059999999999
chr12-105038282-AC-A	chr12	105038282	AC	A	1409	PASS	7.6566e-4	afr	0.00169199999999999	0	28	0.00169199999999999
chr12-105038282-AC-TC	chr12	105038282	AC	TC	1409	PASS	0	none	2.2000000000000003e-5	0	28	2.2000000000000003e-5
chr12-105038283-CACACACACACA-*	chr12	105038283	CACACACACACA	*	13188	PASS	0	none	0.38728699999999994	15	28	0.38728699999999994
chr12-105038283-CACACACACACA-AACACACACACA	chr12	105038283	CACACACACACA	AACACACACACA	13188	PASS	0	none	0.002062	0	28	0.002062
chr12-105038283-CACACACACACA-C	chr12	105038283	CACACACACACA	C	13188	PASS	0	none	0	0	28	1e-6
chr12-105038283-CACACACACACA-CAAACACACACACA	chr12	105038283	CACACACACACA	CAAACACACACACA	13188	PASS	0	none	1.27e-4	0	28	1.27e-4
chr12-105038283-CACACACACACA-CCACACACACA	chr12	105038283	CACACACACACA	CCACACACACA	13188	PASS	0	none	0.00159299999999999	0	28	0.00159299999999999
chr12-105038284-ACACACACACACAC-*	chr12	105038284	ACACACACACACAC	*	344	PASS	0	none	0.15915300000000004	4	28	0.15915300000000004
chr12-105038284-ACACACACACACAC-A	chr12	105038284	ACACACACACACAC	A	344	PASS	0	none	0	0	28	1e-6
chr12-105038284-ACACACACACACAC-AACACACACAC	chr12	105038284	ACACACACACACAC	AACACACACAC	344	PASS	0	none	0	0	28	1e-6
chr12-105038284-ACACACACACACAC-AACACACACACAC	chr12	105038284	ACACACACACACAC	AACACACACACAC	344	PASS	0	none	0	0	28	1e-6
chr12-105038284-ACACACACACACAC-GCACACACACACAC	chr12	105038284	ACACACACACACAC	GCACACACACACAC	344	PASS	0	none	0	0	28	1e-6
chr12-105038284-ACACACACACACAC-TCACACACACACAC	chr12	105038284	ACACACACACACAC	TCACACACACACAC	344	PASS	0	none	0	0	28	1e-6
chr12-105038285-CACACACACACA-*	chr12	105038285	CACACACACACA	*	11961	PASS	0	none	0.3275099999999995	11	22	0.3275099999999995
chr12-105038285-CACACACACACA-AACACACACACA	chr12	105038285	CACACACACACA	AACACACACACA	11961	PASS	0	none	0.00429	0	22	0.00429
chr12-105038285-CACACACACACA-C	chr12	105038285	CACACACACACA	C	11961	PASS	0	none	0	0	22	1e-6
chr12-105038285-CACACACACACA-CCACACA	chr12	105038285	CACACACACACA	CCACACA	11961	PASS	0	none	0	0	22	1e-6
chr12-105038285-CACACACACACA-CCACACACACA	chr12	105038285	CACACACACACA	CCACACACACA	11961	PASS	0	none	0	0	22	1e-6
chr12-105038286-ACACAC-*	chr12	105038286	ACACAC	*	135.97	PASS	0	none	0.161175	10	34	0.161175
chr12-105038286-ACACAC-A	chr12	105038286	ACACAC	A	135.97	PASS	1.441e-5	nfe	8.69e-4	0	34	8.69e-4
chr12-105038286-ACACAC-AACAC	chr12	105038286	ACACAC	AACAC	135.97	PASS	0	none	0	0	34	1e-6
chr12-105038287-CACA-*	chr12	105038287	CACA	*	23775	PASS	0	none	0.160834	10	32	0.160834
chr12-105038287-CACA-AACA	chr12	105038287	CACA	AACA	23775	PASS	0	none	0.006916	0	32	0.006916
chr12-105038287-CACA-C	chr12	105038287	CACA	C	23775	PASS	0	none	0	0	32	1e-6
chr12-105038288-ACACACACAC-*	chr12	105038288	ACACACACAC	*	51	PASS	0	none	0.07832300000000002	1	38	0.07832300000000002
chr12-105038288-ACACACACAC-A	chr12	105038288	ACACACACAC	A	51	PASS	0	none	0	0	38	1e-6
chr12-105038288-ACACACACAC-GCACACACAC	chr12	105038288	ACACACACAC	GCACACACAC	51	PASS	0	none	4.950000000000003e-4	0	38	4.950000000000003e-4
chr12-105038289-C-*	chr12	105038289	C	*	125602	PASS	0	none	0.077247	1	40	0.077247
chr12-105038289-C-A	chr12	105038289	C	A	125602	PASS	0.052898	sas	0.03605200000000001	0	40	0.052898
chr12-105038289-C-CAA	chr12	105038289	C	CAA	125602	PASS	0	none	0	0	40	1e-6
chr12-105038290-AC-*	chr12	105038290	AC	*	548	PASS	0	none	0.03053300000000002	0	64	0.03053300000000002
chr12-105038290-AC-A	chr12	105038290	AC	A	548	PASS	0	none	1.27e-4	0	64	1.27e-4
chr12-105038290-AC-TC	chr12	105038290	AC	TC	548	PASS	0	none	2.2000000000000003e-5	0	64	2.2000000000000003e-5
chr12-105038291-C-*	chr12	105038291	C	*	605174	PASS	0	none	0.028937	0	60	0.028937
chr12-105038291-C-A	chr12	105038291	C	A	605174	PASS	0.21519	sas	0.13606400000000002	4	60	0.21519
chr12-105038291-C-T	chr12	105038291	C	T	605174	PASS	0	none	0	0	60	1e-6
chr12-105038293-C-*	chr12	105038293	C	*	111979	PASS	0	none	0.00828699999999999	0	78	0.00828699999999999
chr12-105038293-C-A	chr12	105038293	C	A	111979	PASS	0.052533	eas	0.04656700000000002	1	78	0.052533
chr12-105038294-A-*	chr12	105038294	A	*	37	VQSRTrancheINDEL96.00to97.00	0	none	0.005701	0	104	0.005701
chr12-105038294-A-ACACC	chr12	105038294	A	ACACC	37	VQSRTrancheINDEL96.00to97.00	0	none	0	0	104	1e-6
chr12-105038294-A-T	chr12	105038294	A	T	37	VQSRTrancheINDEL96.00to97.00	4.53e-6	nfe	0	0	104	4.53e-6
chr12-105038295-C-*	chr12	105038295	C	*	19078	PASS	0	none	0.005649	0	104	0.005649
chr12-105038295-C-A	chr12	105038295	C	A	19078	PASS	0.0077188	sas	0.00826399999999999	2	104	0.00826399999999999
chr12-105038297-C-*	chr12	105038297	C	*	390296	PASS	0	none	0.004364	0	106	0.004364
chr12-105038297-C-A	chr12	105038297	C	A	390296	PASS	0.057812	afr	0.06751400000000002	5	106	0.06751400000000002
chr12-105038299-C-*	chr12	105038299	C	*	32171	PASS	0	none	1.27e-4	0	106	1.27e-4
chr12-105038299-C-A	chr12	105038299	C	A	32171	PASS	0.009521	afr	0.01340199999999999	0	106	0.01340199999999999
chr12-105039685-C-T	chr12	105039685	C	T	6097249	PASS	0.52152	sas	0.3574299999999998	52	134	0.52152
chr12-105039745-T-A	chr12	105039745	T	A	8597951	PASS	0.52263	sas	0.3584029999999998	52	134	0.52263
chr12-105039829-G-A	chr12	105039829	G	A	13504414	PASS	0.78125	eas	0.5516310000000001	66	134	0.78125
chr12-105039924-A-T	chr12	105039924	A	T	4077210	PASS	0.50876999999999994	sas	0.35522199999999976	44	118	0.50876999999999994
chr12-105040522-G-A	chr12	105040522	G	A	626831	PASS	0.1766	eas	0.04691900000000001	2	134	0.1766
chr12-105040689-C-T	chr12	105040689	C	T	8878425	PASS	0.52262	sas	0.3575649999999998	52	134	0.52262
chr12-105040755-C-*	chr12	105040755	C	*	4504876	PASS	0	none	0	0	134	1e-6
chr12-105040755-C-A	chr12	105040755	C	A	4504876	PASS	0.5101	sas	0.35594399999999976	52	134	0.5101
chr12-105040788-A-C	chr12	105040788	A	C	546	VQSRTrancheSNP99.70to99.80	9.9324e-4	nfe	4.950000000000003e-4	0	132	9.9324e-4
chr12-105046643-T-G	chr12	105046643	T	G	5950988	PASS	0.52368	sas	0.3853489999999998	53	134	0.52368
chr12-105047085-C-*	chr12	105047085	C	*	11220298	PASS	0	none	0	0	134	1e-6
chr12-105047085-C-T	chr12	105047085	C	T	11220298	PASS	0.78519	afr	0.5878140000000005	71	134	0.78519
chr12-105049507-T-G	chr12	105049507	T	G	108129	PASS	0.083274	nfe	0.04677500000000001	0	0	0.083274
chr12-105049546-C-T	chr12	105049546	C	T	781	PASS	1.1824e-4	nfe	1.87e-4	0	0	1.87e-4
chr12-105049698-G-A	chr12	105049698	G	A	169597	PASS	0.13821	afr	0.02668300000000001	3	122	0.13821
chr12-105049698-G-T	chr12	105049698	G	T	169597	PASS	0	none	0	0	122	1e-6
chr12-105049736-A-G	chr12	105049736	A	G	283	PASS	0	none	0	1	130	1e-6
chr12-105050136-C-T	chr12	105050136	C	T	1040539	PASS	0.14478	mid	0.114407	14	134	0.14478
chr12-105050162-G-A	chr12	105050162	G	A	976602	PASS	0.14548	mid	0.111801	14	134	0.14548
chr12-105050162-G-C	chr12	105050162	G	C	976602	PASS	0	none	0	0	134	1e-6
chr12-105050188-T-C	chr12	105050188	T	C	1804799	PASS	0.43885	sas	0.242662	40	134	0.43885
chr12-105050277-G-A	chr12	105050277	G	A	108717	PASS	0.029129	nfe	0.01914300000000001	5	122	0.029129
chr12-105051959-G-C	chr12	105051959	G	C	2093	VQSRTrancheSNP99.70to99.80	3.3062e-4	nfe	1.6699999999999994e-4	1	68	3.3062e-4
chr12-105052020-C-A	chr12	105052020	C	A	3518398	PASS	0.5366	mid	0.442086	59	106	0.5366
chr12-105052256-A-G	chr12	105052256	A	G	7563	PASS	3.6436e-4	mid	6.570000000000002e-4	1	132	6.570000000000002e-4
chr12-105052314-AT-A	chr12	105052314	AT	A	3222233.97	PASS	0.56365	mid	0.43053899999999984	65	126	0.56365
chr12-105052774-T-*	chr12	105052774	T	*	8073967	PASS	0	none	3.6999999999999985e-5	0	134	3.6999999999999985e-5
chr12-105052774-T-C	chr12	105052774	T	C	8073967	PASS	0.5693	mid	0.46119099999999935	72	134	0.5693
chr12-105052941-G-*	chr12	105052941	G	*	11648814	PASS	0	none	0	0	134	1e-6
chr12-105052941-G-T	chr12	105052941	G	T	11648814	PASS	0.56916	mid	0.46108299999999935	72	134	0.56916
chr12-105053053-T-C	chr12	105053053	T	C	7274184	PASS	0.54614	mid	0.45821599999999935	72	134	0.54614
chr12-105060477-C-A	chr12	105060477	C	A	296486	PASS	0.51368	amr	0.176738	0	0	0.51368
chr12-105060643-G-A	chr12	105060643	G	A	6076	PASS	0.0046783	nfe	0.00154099999999999	0	0	0.0046783
chr12-105060739-A-G	chr12	105060739	A	G	1710850	PASS	0.44138	sas	0.39874699999999935	19	36	0.44138
chr12-105060773-G-A	chr12	105060773	G	A	371217	PASS	0.21857	eas	0.08115100000000001	2	40	0.21857
chr12-105060827-GAAAAAAAAA-AAAAAAAAAA	chr12	105060827	GAAAAAAAAA	AAAAAAAAAA	2050221	PASS	0	none	9e-6	0	8	9e-6
chr12-105060827-GAAAAAAAAA-G	chr12	105060827	GAAAAAAAAA	G	2050221	PASS	0	none	3.6999999999999985e-5	0	8	3.6999999999999985e-5
chr12-105060827-GAAAAAAAAA-GA	chr12	105060827	GAAAAAAAAA	GA	2050221	PASS	0	none	5.2999999999999994e-5	0	8	5.2999999999999994e-5
chr12-105060827-GAAAAAAAAA-GAA	chr12	105060827	GAAAAAAAAA	GAA	2050221	PASS	0	none	1.6699999999999994e-4	0	8	1.6699999999999994e-4
chr12-105060827-GAAAAAAAAA-GAAA	chr12	105060827	GAAAAAAAAA	GAAA	2050221	PASS	0	none	0.002157	0	8	0.002157
chr12-105060827-GAAAAAAAAA-GAAAA	chr12	105060827	GAAAAAAAAA	GAAAA	2050221	PASS	0	none	0.01545899999999999	1	8	0.01545899999999999
chr12-105060827-GAAAAAAAAA-GAAAAA	chr12	105060827	GAAAAAAAAA	GAAAAA	2050221	PASS	0	none	0.003184	1	8	0.003184
chr12-105060827-GAAAAAAAAA-GAAAAAA	chr12	105060827	GAAAAAAAAA	GAAAAAA	2050221	PASS	0	none	0.002731	0	8	0.002731
chr12-105060827-GAAAAAAAAA-GAAAAAAA	chr12	105060827	GAAAAAAAAA	GAAAAAAA	2050221	PASS	0	none	0.00707	0	8	0.00707
chr12-105060827-GAAAAAAAAA-GAAAAAAAA	chr12	105060827	GAAAAAAAAA	GAAAAAAAA	2050221	PASS	0	none	0.025781	0	8	0.025781
chr12-105060827-GAAAAAAAAA-GAAAAAAAAAA	chr12	105060827	GAAAAAAAAA	GAAAAAAAAAA	2050221	PASS	0	none	0.11372200000000002	0	8	0.11372200000000002
chr12-105060827-GAAAAAAAAA-GAAAAAAAAAAA	chr12	105060827	GAAAAAAAAA	GAAAAAAAAAAA	2050221	PASS	0	none	0.106866	2	8	0.106866
chr12-105060827-GAAAAAAAAA-GAAAAAAAAAAAA	chr12	105060827	GAAAAAAAAA	GAAAAAAAAAAAA	2050221	PASS	0	none	0.09386	1	8	0.09386
chr12-105060827-GAAAAAAAAA-GAAAAAAAAAAAAA	chr12	105060827	GAAAAAAAAA	GAAAAAAAAAAAAA	2050221	PASS	0	none	0.12017800000000002	0	8	0.12017800000000002
chr12-105060827-GAAAAAAAAA-GAAAAAAAAAAAAAA	chr12	105060827	GAAAAAAAAA	GAAAAAAAAAAAAAA	2050221	PASS	0	none	0.05240100000000002	1	8	0.05240100000000002
chr12-105060827-GAAAAAAAAA-GAAAAAAAAAAAAAAA	chr12	105060827	GAAAAAAAAA	GAAAAAAAAAAAAAAA	2050221	PASS	0	none	0.01624600000000001	0	8	0.01624600000000001
chr12-105060827-GAAAAAAAAA-GAAAAAAAAAAAAAAAA	chr12	105060827	GAAAAAAAAA	GAAAAAAAAAAAAAAAA	2050221	PASS	0	none	0.0055	0	8	0.0055
chr12-105060827-GAAAAAAAAA-GAAAAAAAAAAAAAAAAA	chr12	105060827	GAAAAAAAAA	GAAAAAAAAAAAAAAAAA	2050221	PASS	0	none	0.002207	0	8	0.002207
chr12-105060827-GAAAAAAAAA-GAAAAAAAAAAAAAAAAAA	chr12	105060827	GAAAAAAAAA	GAAAAAAAAAAAAAAAAAA	2050221	PASS	0	none	6.780000000000002e-4	0	8	6.780000000000002e-4
chr12-105060827-GAAAAAAAAA-GAAAAAAAAAAAAAAAAAAA	chr12	105060827	GAAAAAAAAA	GAAAAAAAAAAAAAAAAAAA	2050221	PASS	0	none	6.999999999999998e-5	0	8	6.999999999999998e-5
chr12-105060827-GAAAAAAAAA-GAAAAAAAAAAAAAAAAAAAA	chr12	105060827	GAAAAAAAAA	GAAAAAAAAAAAAAAAAAAAA	2050221	PASS	0	none	1.0699999999999996e-4	0	8	1.0699999999999996e-4
chr12-105060827-GAAAAAAAAA-GAAAAAAAAAAAAAAAAAAAAA	chr12	105060827	GAAAAAAAAA	GAAAAAAAAAAAAAAAAAAAAA	2050221	PASS	0	none	9e-6	0	8	9e-6
chr12-105060827-GAAAAAAAAA-GAAAAAAAAAAAAAAAAAAAAAA	chr12	105060827	GAAAAAAAAA	GAAAAAAAAAAAAAAAAAAAAAA	2050221	PASS	0	none	0	0	8	1e-6
chr12-105060827-GAAAAAAAAA-GAAAAAAAAAAAAAAAAAAAAAAA	chr12	105060827	GAAAAAAAAA	GAAAAAAAAAAAAAAAAAAAAAAA	2050221	PASS	0	none	9e-6	0	8	9e-6
chr12-105060827-GAAAAAAAAA-GAAAAAAAAAAAAAAAAAAAAAAAA	chr12	105060827	GAAAAAAAAA	GAAAAAAAAAAAAAAAAAAAAAAAA	2050221	PASS	0	none	9e-6	0	8	9e-6
chr12-105060827-GAAAAAAAAA-GAAAAAAAAAAAAAAAAAAAAAAAAAA	chr12	105060827	GAAAAAAAAA	GAAAAAAAAAAAAAAAAAAAAAAAAAA	2050221	PASS	0	none	9e-6	0	8	9e-6
chr12-105060827-GAAAAAAAAA-GAAAAAAAAAAAAAAAAAAAAAAAAAAA	chr12	105060827	GAAAAAAAAA	GAAAAAAAAAAAAAAAAAAAAAAAAAAA	2050221	PASS	0	none	2.2000000000000003e-5	0	8	2.2000000000000003e-5
chr12-105060827-GAAAAAAAAA-GAAAAAAAAAAAAAAAAAAAAAAAAAAAA	chr12	105060827	GAAAAAAAAA	GAAAAAAAAAAAAAAAAAAAAAAAAAAAA	2050221	PASS	0	none	0	0	8	1e-6
chr12-105060827-GAAAAAAAAA-GAAAAAAAAAAAAAAAAAAAAAAAAAAAAAA	chr12	105060827	GAAAAAAAAA	GAAAAAAAAAAAAAAAAAAAAAAAAAAAAAA	2050221	PASS	0	none	9e-6	0	8	9e-6
chr12-105060827-GAAAAAAAAA-GAAAAAAAAAAAAAAAAAAAAAAAAAAAAAAA	chr12	105060827	GAAAAAAAAA	GAAAAAAAAAAAAAAAAAAAAAAAAAAAAAAA	2050221	PASS	0	none	2.2000000000000003e-5	0	8	2.2000000000000003e-5
chr12-105060827-GAAAAAAAAA-GAAAAAAAAAAAAAAAAAAAAAAAAAAAAAAAAA	chr12	105060827	GAAAAAAAAA	GAAAAAAAAAAAAAAAAAAAAAAAAAAAAAAAAA	2050221	PASS	0	none	0	0	8	1e-6
chr12-105060827-GAAAAAAAAA-GAAAAAAAAAAAAAAAACAAAAAAAAAAAAAAAAAAAAA	chr12	105060827	GAAAAAAAAA	GAAAAAAAAAAAAAAAACAAAAAAAAAAAAAAAAAAAAA	2050221	PASS	0	none	0	0	8	1e-6
chr12-105060827-GAAAAAAAAA-GAATAAAAAAAAAAA	chr12	105060827	GAAAAAAAAA	GAATAAAAAAAAAAA	2050221	PASS	0	none	0	0	8	1e-6
chr12-105060827-GAAAAAAAAA-GGAAAAAAAAAA	chr12	105060827	GAAAAAAAAA	GGAAAAAAAAAA	2050221	PASS	0	none	9e-6	0	8	9e-6
chr12-105060827-GAAAAAAAAA-GGAAAAAAAAAAAA	chr12	105060827	GAAAAAAAAA	GGAAAAAAAAAAAA	2050221	PASS	0	none	3.6999999999999985e-5	0	8	3.6999999999999985e-5
chr12-105060827-GAAAAAAAAA-GGAAAAAAAAAAAAA	chr12	105060827	GAAAAAAAAA	GGAAAAAAAAAAAAA	2050221	PASS	0	none	0	0	8	1e-6
chr12-105060850-ATG-A	chr12	105060850	ATG	A	9758	VQSRTrancheINDEL99.50to99.90	0.0028027	sas	0.002964	0	90	0.002964
chr12-105060850-ATG-AAAAAGTTTG	chr12	105060850	ATG	AAAAAGTTTG	9758	VQSRTrancheINDEL99.50to99.90	0	none	0	0	90	1e-6
chr12-105060850-ATG-AAAAATTTG	chr12	105060850	ATG	AAAAATTTG	9758	VQSRTrancheINDEL99.50to99.90	0	none	0	0	90	1e-6
chr12-105060850-ATG-AAAATTTG	chr12	105060850	ATG	AAAATTTG	9758	VQSRTrancheINDEL99.50to99.90	0	none	0	0	90	1e-6
chr12-105060850-ATG-AAATTTG	chr12	105060850	ATG	AAATTTG	9758	VQSRTrancheINDEL99.50to99.90	0	none	9e-6	0	90	9e-6
chr12-105060850-ATG-AATTTG	chr12	105060850	ATG	AATTTG	9758	VQSRTrancheINDEL99.50to99.90	0	none	0	0	90	1e-6
chr12-105060850-ATG-AG	chr12	105060850	ATG	AG	9758	VQSRTrancheINDEL99.50to99.90	0	none	0	0	90	1e-6
chr12-105060850-ATG-GTG	chr12	105060850	ATG	GTG	9758	VQSRTrancheINDEL99.50to99.90	0	none	0	0	90	1e-6
chr12-105060850-ATG-TTG	chr12	105060850	ATG	TTG	9758	VQSRTrancheINDEL99.50to99.90	0	none	4.950000000000003e-4	0	90	4.950000000000003e-4
chr12-105060853-AGTC-*	chr12	105060853	AGTC	*	770	PASS	0	none	0	0	58	1e-6
chr12-105060853-AGTC-A	chr12	105060853	AGTC	A	770	PASS	0	none	0	0	58	1e-6
chr12-105060853-AGTC-GGTC	chr12	105060853	AGTC	GGTC	770	PASS	0	none	5.2999999999999994e-5	0	58	5.2999999999999994e-5
chr12-105060853-AGTC-TGTC	chr12	105060853	AGTC	TGTC	770	PASS	0	none	0.00100999999999999	0	58	0.00100999999999999
chr12-105060854-G-*	chr12	105060854	G	*	478	PASS	0	none	9e-6	0	68	9e-6
chr12-105060854-G-A	chr12	105060854	G	A	478	PASS	1.003e-5	nfe	2.2000000000000003e-5	0	68	2.2000000000000003e-5
chr12-105060854-G-T	chr12	105060854	G	T	478	PASS	2.8202e-4	nfe	7.730000000000004e-4	0	68	7.730000000000004e-4
chr12-105060860-G-A	chr12	105060860	G	A	362	PASS	0	none	5.2999999999999994e-5	0	70	5.2999999999999994e-5
chr12-105060860-G-T	chr12	105060860	G	T	362	PASS	1.4088e-4	nfe	5.170000000000002e-4	0	70	5.170000000000002e-4
chr12-105061085-G-A	chr12	105061085	G	A	1709044	PASS	0.10804	nfe	0.08473700000000002	13	134	0.10804
chr12-105061162-T-C	chr12	105061162	T	C	25753	PASS	0.0026655	nfe	0.00169399999999999	1	134	0.0026655
chr12-105061534-C-T	chr12	105061534	C	T	224427	PASS	0.023333	nfe	0.01540699999999999	4	134	0.023333
chr12-105061873-A-G	chr12	105061873	A	G	10450454	PASS	0.93323	afr	0.8502390000000002	108	134	0.93323
chr12-105062747-T-C	chr12	105062747	T	C	1321426	PASS	0.19801	amr	0.137769	16	132	0.19801
chr12-105063088-G-A	chr12	105063088	G	A	1281189	PASS	0.16277	mid	0.119703	16	134	0.16277
chr12-105065129-C-G	chr12	105065129	C	G	5845871	PASS	1.88e-6	nfe	0	0	98	1.88e-6
chr12-105065129-C-T	chr12	105065129	C	T	5845871	PASS	0.74987	sas	0.6659360000000003	64	98	0.74987
chr12-105065225-T-A	chr12	105065225	T	A	772	PASS	8.3272e-4	sas	6.999999999999998e-5	0	16	8.3272e-4
chr12-105065225-T-G	chr12	105065225	T	G	772	PASS	2.465e-5	nfe	1.0699999999999996e-4	0	16	1.0699999999999996e-4
chr12-105066498-A-G	chr12	105066498	A	G	3406	PASS	1.5008e-4	nfe	7.099999999999998e-5	1	134	1.5008e-4
chr12-105066744-C-A	chr12	105066744	C	A	691	PASS	0	none	0	0	134	1e-6
chr12-105066744-C-T	chr12	105066744	C	T	691	PASS	0	none	0	1	134	1e-6
chr12-105070538-CAAA-C	chr12	105070538	CAAA	C	564386.97	ExcessHet	0	none	5.2999999999999994e-5	0	92	5.2999999999999994e-5
chr12-105070538-CAAA-CA	chr12	105070538	CAAA	CA	564386.97	ExcessHet	0	none	0.003216	0	92	0.003216
chr12-105070538-CAAA-CAA	chr12	105070538	CAAA	CAA	564386.97	ExcessHet	0	none	0.16114500000000004	9	92	0.16114500000000004
chr12-105070538-CAAA-CAAAA	chr12	105070538	CAAA	CAAAA	564386.97	ExcessHet	0	none	0.149447	20	92	0.149447
chr12-105070538-CAAA-CAAAAA	chr12	105070538	CAAA	CAAAAA	564386.97	ExcessHet	0	none	0.00117899999999999	0	92	0.00117899999999999
chr12-105070707-G-A	chr12	105070707	G	A	993468	PASS	0.039531	nfe	0.02266400000000001	2	134	0.039531
chr12-105070823-AT-A	chr12	105070823	AT	A	176541.97	ExcessHet	0.05128	afr	0.02255000000000002	0	120	0.05128
chr12-105070823-AT-ATT	chr12	105070823	AT	ATT	176541.97	ExcessHet	0	none	0.023397	1	120	0.023397
chr12-105070823-AT-ATTT	chr12	105070823	AT	ATTT	176541.97	ExcessHet	0	none	5.2999999999999994e-5	0	120	5.2999999999999994e-5
chr12-105070861-A-G	chr12	105070861	A	G	52266	PASS	0.0048747	nfe	0.002165	1	134	0.0048747
chr12-105072554-T-C	chr12	105072554	T	C	26203	PASS	0	none	0.01931600000000001	0	0	0.01931600000000001
chr12-105074044-A-G	chr12	105074044	A	G	11353	PASS	0.0070866	afr	2.9400000000000004e-4	1	134	0.0070866
chr12-105084549-C-T	chr12	105084549	C	T	8606108	PASS	0.98921	eas	0.7022860000000005	28	34	0.98921
chr12-105107404-A-G	chr12	105107404	A	G	255763	PASS	0.1979	eas	0.08675500000000003	0	0	0.1979
chr12-105107404-A-T	chr12	105107404	A	T	255763	PASS	0	none	0	0	0	1e-6
chr12-105110986-G-A	chr12	105110986	G	A	13047861	PASS	0.99046	eas	0.8570460000000005	105	132	0.99046
chr12-105111009-G-A	chr12	105111009	G	A	6477971	PASS	0.5255	mid	0.42844599999999977	57	132	0.5255
chr12-105111175-T-C	chr12	105111175	T	C	510386	PASS	0.022546	nfe	0.01714400000000001	2	134	0.022546
chr12-105114067-G-T	chr12	105114067	G	T	153	PASS	4.656e-5	nfe	1.47e-4	0	104	1.47e-4
chr12-105114072-G-T	chr12	105114072	G	T	1369	PASS	7.5776e-4	afr	0.00149599999999999	0	98	0.00149599999999999
chr12-105114463-ACAT-A	chr12	105114463	ACAT	A	5023797	PASS	0.34799	afr	0.119568	6	134	0.34799
chr12-105114463-ACAT-CCAT	chr12	105114463	ACAT	CCAT	5023797	PASS	0	none	0	0	134	1e-6
chr12-105115573-GAA-AAA	chr12	105115573	GAA	AAA	693330	ExcessHet	0	none	2.2000000000000003e-5	0	104	2.2000000000000003e-5
chr12-105115573-GAA-G	chr12	105115573	GAA	G	693330	ExcessHet	5.771e-5	sas	9e-6	0	104	5.771e-5
chr12-105115573-GAA-GA	chr12	105115573	GAA	GA	693330	ExcessHet	0	none	0.01248099999999999	0	104	0.01248099999999999
chr12-105115573-GAA-GAAA	chr12	105115573	GAA	GAAA	693330	ExcessHet	0	none	0.28744899999999934	26	104	0.28744899999999934
chr12-105115573-GAA-GAAAA	chr12	105115573	GAA	GAAAA	693330	ExcessHet	0	none	0.005001	0	104	0.005001
chr12-105115573-GAA-GAAAAA	chr12	105115573	GAA	GAAAAA	693330	ExcessHet	0	none	7.099999999999998e-5	0	104	7.099999999999998e-5
chr12-105115573-GAA-GAAAAAA	chr12	105115573	GAA	GAAAAAA	693330	ExcessHet	0	none	0	0	104	1e-6
chr12-105115573-GAA-TAA	chr12	105115573	GAA	TAA	693330	ExcessHet	0	none	3.6999999999999985e-5	0	104	3.6999999999999985e-5
chr12-105115876-G-T	chr12	105115876	G	T	200417	PASS	0.044118	amr	0.018832	2	134	0.044118
chr12-105120702-A-G	chr12	105120702	A	G	13168718	PASS	0.63258	mid	0.5377770000000007	73	134	0.63258
chr12-105120705-CGTGTGT-C	chr12	105120705	CGTGTGT	C	2047788.97	ExcessHet	1.04e-6	nfe	0	0	118	1.04e-6
chr12-105120705-CGTGTGT-CATGTGTGT	chr12	105120705	CGTGTGT	CATGTGTGT	2047788.97	ExcessHet	0	none	4.500000000000005e-4	0	118	4.500000000000005e-4
chr12-105120705-CGTGTGT-CGT	chr12	105120705	CGTGTGT	CGT	2047788.97	ExcessHet	0	none	0.002689	1	118	0.002689
chr12-105120705-CGTGTGT-CGTGT	chr12	105120705	CGTGTGT	CGTGT	2047788.97	ExcessHet	0	none	0.158729	20	118	0.158729
chr12-105120705-CGTGTGT-CGTGTGTGT	chr12	105120705	CGTGTGT	CGTGTGTGT	2047788.97	ExcessHet	0	none	0.098354	14	118	0.098354
chr12-105120705-CGTGTGT-CGTGTGTGTGT	chr12	105120705	CGTGTGT	CGTGTGTGTGT	2047788.97	ExcessHet	0	none	2.09e-4	0	118	2.09e-4
chr12-105120706-G-*	chr12	105120706	G	*	70108	PASS	0	none	0.161315	21	94	0.161315
chr12-105120706-G-A	chr12	105120706	G	A	70108	PASS	0.18906	eas	0.002838	0	94	0.18906
chr12-105120707-T-*	chr12	105120707	T	*	1602	PASS	0	none	0.161463	21	92	0.161463
chr12-105120707-T-C	chr12	105120707	T	C	1602	PASS	3.4514e-4	nfe	3.6999999999999985e-5	0	92	3.4514e-4
chr12-105120708-G-*	chr12	105120708	G	*	312	PASS	0	none	0.00269	1	128	0.00269
chr12-105120708-G-A	chr12	105120708	G	A	312	PASS	4.8709e-4	eas	2.09e-4	0	128	4.8709e-4
chr12-105120722-G-A	chr12	105120722	G	A	780383	PASS	0.22777	eas	0.043718	3	134	0.22777
chr12-105121008-G-T	chr12	105121008	G	T	9463753	PASS	0.53347	mid	0.4356079999999999	60	134	0.53347
chr12-105122060-T-A	chr12	105122060	T	A	115922	PASS	0.008239	nfe	0.006034	2	132	0.008239
chr12-105122263-A-G	chr12	105122263	A	G	17202	PASS	4.5354e-4	mid	6.340000000000003e-4	1	134	6.340000000000003e-4
chr12-105122375-AC-A	chr12	105122375	AC	A	461.97	PASS	2.15e-5	nfe	0	1	132	2.15e-5
chr12-105122376-C-*	chr12	105122376	C	*	3060	PASS	0	none	0	1	130	1e-6
chr12-105122376-C-A	chr12	105122376	C	A	3060	PASS	2.389e-5	sas	1.0799999999999996e-4	0	130	1.0799999999999996e-4
chr12-105122376-C-T	chr12	105122376	C	T	3060	PASS	9.3101e-4	sas	7.099999999999998e-5	0	130	9.3101e-4
chr12-105122377-AG-A	chr12	105122377	AG	A	701	PASS	2.158e-5	nfe	0	1	130	2.158e-5
chr12-105122377-AG-CG	chr12	105122377	AG	CG	701	PASS	0	none	0	0	130	1e-6
chr12-105126291-G-A	chr12	105126291	G	A	330250	PASS	0	none	3.6999999999999985e-5	0	134	3.6999999999999985e-5
chr12-105126291-G-T	chr12	105126291	G	T	330250	PASS	0.016699	amr	0.011365	2	134	0.016699
chr12-105127089-G-T	chr12	105127089	G	T	58474	PASS	0.0034476	nfe	0.00204	1	134	0.0034476
chr12-105127379-A-G	chr12	105127379	A	G	1069	PASS	7.43e-6	nfe	0	1	134	7.43e-6
chr12-105127424-CAGG-C	chr12	105127424	CAGG	C	198144.97	PASS	0.022188	nfe	0.01204499999999999	1	132	0.022188
chr12-105133689-G-A	chr12	105133689	G	A	260194	PASS	0.037396	mid	0.01466899999999999	1	130	0.037396
chr12-105138085-A-C	chr12	105138085	A	C	506042	PASS	0	none	0	0	130	1e-6
chr12-105138085-A-G	chr12	105138085	A	G	506042	PASS	0.22614	eas	0.04448600000000002	3	130	0.22614
chr12-105140162-C-A	chr12	105140162	C	A	147086	PASS	5.152e-5	nfe	9e-6	0	132	5.152e-5
chr12-105140162-C-T	chr12	105140162	C	T	147086	PASS	0.1423	afr	0.01003199999999998	1	132	0.1423
chr12-105140231-T-G	chr12	105140231	T	G	36187	PASS	0.01861	afr	0.00171799999999999	1	134	0.01861
chr12-105140247-G-A	chr12	105140247	G	A	25160134	PASS	0.9913	eas	0.8600190000000006	106	134	0.9913
chr12-105140247-G-C	chr12	105140247	G	C	25160134	PASS	0	none	0	0	134	1e-6
chr12-105140795-A-G	chr12	105140795	A	G	5027244	PASS	0.24859	amr	0.179646	26	134	0.24859
chr12-105140825-TAATC-T	chr12	105140825	TAATC	T	4594595.97	PASS	0.24635	eas	0.106964	6	134	0.24635
chr12-105140827-A-*	chr12	105140827	A	*	1205	PASS	0	none	0.106964	6	134	0.106964
chr12-105140827-A-G	chr12	105140827	A	G	1205	PASS	0	none	9e-6	0	134	9e-6
chr12-105140829-CAAG-*	chr12	105140829	CAAG	*	1831.97	PASS	0	none	0.106964	6	134	0.106964
chr12-105140829-CAAG-C	chr12	105140829	CAAG	C	1831.97	PASS	0	none	0	0	134	1e-6
chr12-105140979-A-G	chr12	105140979	A	G	87081	PASS	0.019018	afr	0.00171799999999999	1	134	0.019018
chr12-105141235-A-G	chr12	105141235	A	G	72851	PASS	0.018816	afr	0.00171799999999999	1	134	0.018816
chr12-105142652-C-CTA	chr12	105142652	C	CTA	18898433.97	PASS	0.99047	eas	0.8581770000000005	106	134	0.99047
chr12-105144362-G-T	chr12	105144362	G	T	2116	PASS	1.544e-5	nfe	0	1	134	1.544e-5
chr12-105144492-CTTTTTTT-*	chr12	105144492	CTTTTTTT	*	3630037	ExcessHet	0	none	2.2000000000000003e-5	0	134	2.2000000000000003e-5
chr12-105144492-CTTTTTTT-C	chr12	105144492	CTTTTTTT	C	3630037	ExcessHet	0	none	0	0	134	1e-6
chr12-105144492-CTTTTTTT-CT	chr12	105144492	CTTTTTTT	CT	3630037	ExcessHet	0	none	0	0	134	1e-6
chr12-105144492-CTTTTTTT-CTT	chr12	105144492	CTTTTTTT	CTT	3630037	ExcessHet	0	none	4.730000000000004e-4	0	134	4.730000000000004e-4
chr12-105144492-CTTTTTTT-CTTT	chr12	105144492	CTTTTTTT	CTTT	3630037	ExcessHet	0	none	0.007301	0	134	0.007301
chr12-105144492-CTTTTTTT-CTTTT	chr12	105144492	CTTTTTTT	CTTTT	3630037	ExcessHet	0	none	0.039719	5	134	0.039719
chr12-105144492-CTTTTTTT-CTTTTT	chr12	105144492	CTTTTTTT	CTTTTT	3630037	ExcessHet	0	none	0.161868	22	134	0.161868
chr12-105144492-CTTTTTTT-CTTTTTT	chr12	105144492	CTTTTTTT	CTTTTTT	3630037	ExcessHet	0	none	0.2618489999999993	39	134	0.2618489999999993
chr12-105144492-CTTTTTTT-CTTTTTTTT	chr12	105144492	CTTTTTTT	CTTTTTTTT	3630037	ExcessHet	0	none	0.01593300000000002	0	134	0.01593300000000002
chr12-105144492-CTTTTTTT-CTTTTTTTTT	chr12	105144492	CTTTTTTT	CTTTTTTTTT	3630037	ExcessHet	0	none	0.00110799999999999	1	134	0.00110799999999999
chr12-105144492-CTTTTTTT-CTTTTTTTTTT	chr12	105144492	CTTTTTTT	CTTTTTTTTTT	3630037	ExcessHet	0	none	3.6999999999999985e-5	0	134	3.6999999999999985e-5
chr12-105144492-CTTTTTTT-CTTTTTTTTTTTTTTTTTTTTTTTT	chr12	105144492	CTTTTTTT	CTTTTTTTTTTTTTTTTTTTTTTTT	3630037	ExcessHet	0	none	0	0	134	1e-6
chr12-105144492-CTTTTTTT-TTTTTTTT	chr12	105144492	CTTTTTTT	TTTTTTTT	3630037	ExcessHet	0	none	1.0799999999999996e-4	0	134	1.0799999999999996e-4
chr12-105144495-T-*	chr12	105144495	T	*	713	PASS	0	none	0.04820000000000002	5	32	0.04820000000000002
chr12-105144495-T-C	chr12	105144495	T	C	713	PASS	6.0908e-4	sas	5.2999999999999994e-5	0	32	6.0908e-4
chr12-105144639-AGTT-A	chr12	105144639	AGTT	A	12557441.97	PASS	0.50806	mid	0.43330899999999983	59	134	0.50806
chr12-105144639-AGTT-ATT	chr12	105144639	AGTT	ATT	12557441.97	PASS	0	none	0	0	134	1e-6
chr12-105144641-TTG-*	chr12	105144641	TTG	*	927.97	PASS	0	none	0.43330899999999983	59	134	0.43330899999999983
chr12-105144641-TTG-T	chr12	105144641	TTG	T	927.97	PASS	1.939e-5	afr	0	0	134	1.939e-5
chr12-105144642-TG-*	chr12	105144642	TG	*	2323.97	PASS	0	none	0.43333599999999983	59	134	0.43333599999999983
chr12-105144642-TG-T	chr12	105144642	TG	T	2323.97	PASS	0	none	0	0	134	1e-6
chr12-105144700-ATTT-A	chr12	105144700	ATTT	A	705381.97	ExcessHet	0	none	0	0	92	1e-6
chr12-105144700-ATTT-AT	chr12	105144700	ATTT	AT	705381.97	ExcessHet	0	none	2.720000000000003e-4	0	92	2.720000000000003e-4
chr12-105144700-ATTT-ATT	chr12	105144700	ATTT	ATT	705381.97	ExcessHet	0	none	0.123782	10	92	0.123782
chr12-105144700-ATTT-ATTTT	chr12	105144700	ATTT	ATTTT	705381.97	ExcessHet	0	none	0.206364	25	92	0.206364
chr12-105144700-ATTT-ATTTTT	chr12	105144700	ATTT	ATTTTT	705381.97	ExcessHet	0	none	0.00113099999999999	0	92	0.00113099999999999
chr12-105144700-ATTT-ATTTTTT	chr12	105144700	ATTT	ATTTTTT	705381.97	ExcessHet	0	none	0	0	92	1e-6
chr12-105144700-ATTT-ATTTTTTT	chr12	105144700	ATTT	ATTTTTTT	705381.97	ExcessHet	0	none	0	0	92	1e-6
chr12-105144887-GT-G	chr12	105144887	GT	G	1520597.97	PASS	7.45e-6	amr	1.47e-4	0	134	1.47e-4
chr12-105144887-GT-GTT	chr12	105144887	GT	GTT	1520597.97	PASS	0	none	0.10844200000000002	7	134	0.10844200000000002
chr12-105144887-GT-GTTT	chr12	105144887	GT	GTTT	1520597.97	PASS	0	none	7.099999999999998e-5	0	134	7.099999999999998e-5
chr12-105144887-GT-GTTTT	chr12	105144887	GT	GTTTT	1520597.97	PASS	0	none	0	0	134	1e-6
chr12-105144920-A-G	chr12	105144920	A	G	1259	PASS	2.843e-5	nfe	0	1	134	2.843e-5
chr12-105144979-T-A	chr12	105144979	T	A	1024666	PASS	0.20652	afr	0.099551	14	134	0.20652
chr12-105144980-A-G	chr12	105144980	A	G	1017879	PASS	0.24322	eas	0.106696	7	134	0.24322
chr12-105146320-T-C	chr12	105146320	T	C	6081380	PASS	0.62761	sas	0.5310640000000006	73	132	0.62761
chr12-105146544-ATT-A	chr12	105146544	ATT	A	4856219	ExcessHet	8.173e-5	nfe	7.740000000000004e-4	0	124	7.740000000000004e-4
chr12-105146544-ATT-AT	chr12	105146544	ATT	AT	4856219	ExcessHet	0	none	0.089381	11	124	0.089381
chr12-105146544-ATT-ATTT	chr12	105146544	ATT	ATTT	4856219	ExcessHet	0	none	0.3686259999999994	53	124	0.3686259999999994
chr12-105146544-ATT-ATTTT	chr12	105146544	ATT	ATTTT	4856219	ExcessHet	0	none	0.01498199999999998	0	124	0.01498199999999998
chr12-105146544-ATT-ATTTTT	chr12	105146544	ATT	ATTTTT	4856219	ExcessHet	0	none	7.099999999999998e-5	0	124	7.099999999999998e-5
chr12-105146544-ATT-TTT	chr12	105146544	ATT	TTT	4856219	ExcessHet	0	none	2.2000000000000003e-5	0	124	2.2000000000000003e-5
chr12-105146890-C-T	chr12	105146890	C	T	1747038	PASS	0.20682	afr	0.099283	14	134	0.20682
chr12-105147074-T-G	chr12	105147074	T	G	547	PASS	0	none	0	1	134	1e-6
chr12-105147268-AT-A	chr12	105147268	AT	A	2548463	PASS	0.23776	amr	0.176844	26	134	0.23776
chr12-105147268-AT-ATT	chr12	105147268	AT	ATT	2548463	PASS	0	none	5.2999999999999994e-5	0	134	5.2999999999999994e-5
chr12-105147268-AT-TT	chr12	105147268	AT	TT	2548463	PASS	0	none	3.6999999999999985e-5	0	134	3.6999999999999985e-5
chr12-105147423-ATG-A	chr12	105147423	ATG	A	2209998.97	PASS	0.21892	amr	0.154971	23	114	0.21892
chr12-105147905-CAAA-AAAA	chr12	105147905	CAAA	AAAA	25515	PASS	0	none	5.620000000000005e-4	0	0	5.620000000000005e-4
chr12-105147905-CAAA-C	chr12	105147905	CAAA	C	25515	PASS	0	none	5.2999999999999994e-5	0	0	5.2999999999999994e-5
chr12-105147905-CAAA-CA	chr12	105147905	CAAA	CA	25515	PASS	0	none	2.93e-4	0	0	2.93e-4
chr12-105147905-CAAA-CAA	chr12	105147905	CAAA	CAA	25515	PASS	0	none	0.00176099999999999	0	0	0.00176099999999999
chr12-105147905-CAAA-CAAAA	chr12	105147905	CAAA	CAAAA	25515	PASS	0	none	0.01338699999999999	0	0	0.01338699999999999
chr12-105147905-CAAA-CAAAAA	chr12	105147905	CAAA	CAAAAA	25515	PASS	0	none	0.002581	0	0	0.002581
chr12-105147905-CAAA-CAAAAAA	chr12	105147905	CAAA	CAAAAAA	25515	PASS	0	none	1.0699999999999996e-4	0	0	1.0699999999999996e-4
chr12-105149406-A-T	chr12	105149406	A	T	73436	PASS	0.039002	nfe	0.01560299999999999	3	100	0.039002
chr12-105149547-T-*	chr12	105149547	T	*	129973	PASS	0	none	0	0	132	1e-6
chr12-105149547-T-C	chr12	105149547	T	C	129973	PASS	0	none	0	0	132	1e-6
chr12-105149547-T-TGA	chr12	105149547	T	TGA	129973	PASS	0.013676	nfe	0.00901499999999999	1	132	0.013676
chr12-105149548-T-*	chr12	105149548	T	*	11047735	PASS	0	none	0	0	132	1e-6
chr12-105149548-T-G	chr12	105149548	T	G	11047735	PASS	0.99052	eas	0.8527930000000004	103	132	0.99052
chr12-105149548-T-TTTGAATTG	chr12	105149548	T	TTTGAATTG	11047735	PASS	0.01372	nfe	0.00901499999999999	1	132	0.01372
chr12-105152393-A-C	chr12	105152393	A	C	61711	PASS	0.0030655	nfe	0.00152199999999999	1	134	0.0030655
chr12-105152394-G-A	chr12	105152394	G	A	35978785	PASS	0.9916	eas	0.9389980000000002	125	134	0.9916
chr12-105152540-A-C	chr12	105152540	A	C	9202	VQSRTrancheSNP99.90to99.95	0.0062426	eas	0.003144	2	134	0.0062426
chr12-105152540-A-G	chr12	105152540	A	G	9202	VQSRTrancheSNP99.90to99.95	0	none	0	0	134	1e-6
chr12-105152554-G-T	chr12	105152554	G	T	1504124	PASS	0.2064	afr	0.099444	14	134	0.2064
chr12-105156787-C-T	chr12	105156787	C	T	1688959	PASS	0.084024	sas	0.06667500000000003	11	134	0.084024
chr12-105156927-TATTA-*	chr12	105156927	TATTA	*	12743.97	PASS	0	none	0	0	134	1e-6
chr12-105156927-TATTA-T	chr12	105156927	TATTA	T	12743.97	PASS	0.0035526	afr	5.41e-4	1	134	0.0035526
chr12-105156928-A-*	chr12	105156928	A	*	2750	PASS	0	none	5.640000000000005e-4	1	134	5.640000000000005e-4
chr12-105156928-A-T	chr12	105156928	A	T	2750	PASS	0.0020747	afr	1.27e-4	0	134	0.0020747
chr12-105157389-G-A	chr12	105157389	G	A	1646521	PASS	0.20909	afr	0.099901	14	134	0.20909
chr12-105159942-A-AT	chr12	105159942	A	AT	150305.97	PASS	0.010699	nfe	0.006034	2	134	0.010699
chr12-105160175-AT-A	chr12	105160175	AT	A	8371	VQSRTrancheINDEL95.00to96.00	3.83e-4	nfe	0.00204	0	126	0.00204
chr12-105160175-AT-ATT	chr12	105160175	AT	ATT	8371	VQSRTrancheINDEL95.00to96.00	0	none	0.004466	0	126	0.004466
chr12-105160175-AT-ATTT	chr12	105160175	AT	ATTT	8371	VQSRTrancheINDEL95.00to96.00	0	none	0	0	126	1e-6
chr12-105160175-AT-TT	chr12	105160175	AT	TT	8371	VQSRTrancheINDEL95.00to96.00	0	none	2.2000000000000003e-5	0	126	2.2000000000000003e-5
chr12-105160185-T-A	chr12	105160185	T	A	148632	VQSRTrancheINDEL95.00to96.00	1.4626e-4	mid	8.9e-5	0	134	1.4626e-4
chr12-105160185-T-TA	chr12	105160185	T	TA	148632	VQSRTrancheINDEL95.00to96.00	0.01163	nfe	0.005777	1	134	0.01163
chr12-105162630-GATTCT-G	chr12	105162630	GATTCT	G	3435912.97	PASS	0.23733	amr	0.17661300000000002	24	114	0.23733
chr12-105162707-T-A	chr12	105162707	T	A	3637701	PASS	0	none	0	0	134	1e-6
chr12-105162707-T-G	chr12	105162707	T	G	3637701	PASS	0.24786	amr	0.17081000000000002	26	134	0.24786
chr12-105162981-C-T	chr12	105162981	C	T	43637	PASS	0.003127	nfe	0.003041	1	112	0.003127
chr12-105164173-C-T	chr12	105164173	C	T	2114	PASS	0.0015946	amr	0	1	134	0.0015946
chr12-105164546-AAATAAT-A	chr12	105164546	AAATAAT	A	3570415.97	PASS	7.98e-6	nfe	9e-6	0	134	9e-6
chr12-105164546-AAATAAT-AAAT	chr12	105164546	AAATAAT	AAAT	3570415.97	PASS	0	none	0.099901	14	134	0.099901
chr12-105164548-A-*	chr12	105164548	A	*	12837	PASS	0	none	0.099954	14	134	0.099954
chr12-105164548-A-G	chr12	105164548	A	G	12837	PASS	0.0017049	mid	2.9400000000000004e-4	0	134	0.0017049
chr12-105164706-G-A	chr12	105164706	G	A	6693	PASS	0.0012974	eas	8.9e-5	1	134	0.0012974
chr12-105164788-A-G	chr12	105164788	A	G	682044	PASS	0.046028	amr	0.02531300000000001	5	134	0.046028
chr12-105164845-A-G	chr12	105164845	A	G	16617	PASS	0.0017406	nfe	9.160000000000004e-4	1	134	0.0017406
chr12-105167044-T-C	chr12	105167044	T	C	1807	PASS	1.9843e-4	mid	7.099999999999998e-5	1	134	1.9843e-4
chr12-105167053-C-G	chr12	105167053	C	G	11486	PASS	0.014194	afr	7.740000000000004e-4	1	134	0.014194
chr12-105173794-A-G	chr12	105173794	A	G	214685	PASS	0.33873	nfe	0.119509	0	0	0.33873
chr12-105173833-A-G	chr12	105173833	A	G	294551	PASS	0.41965	nfe	0.14312	0	0	0.41965
chr12-105174047-C-T	chr12	105174047	C	T	806343	PASS	0.21468	eas	0.15033800000000003	23	126	0.21468
chr12-105174078-C-G	chr12	105174078	C	G	2939	PASS	0.0016865	amr	2.5100000000000014e-4	1	130	0.0016865
chr12-105174226-G-C	chr12	105174226	G	C	11927	PASS	0.01733	afr	8.450000000000003e-4	1	134	0.01733
chr12-105174226-G-T	chr12	105174226	G	T	11927	PASS	0	none	0	0	134	1e-6
chr12-105174319-C-A	chr12	105174319	C	A	771	PASS	0	none	0	1	134	1e-6
chr12-105174344-G-A	chr12	105174344	G	A	22068314	PASS	0.9914	eas	0.8600730000000006	106	134	0.9914
chr12-105174398-G-A	chr12	105174398	G	A	23014726	PASS	0.99108	eas	0.8601000000000006	106	134	0.99108
chr12-105174468-A-G	chr12	105174468	A	G	86441	PASS	0.0080672	nfe	0.006137	2	134	0.0080672
chr12-105174581-T-A	chr12	105174581	T	A	954436	PASS	0	none	0	0	134	1e-6
chr12-105174581-T-G	chr12	105174581	T	G	954436	PASS	0.40827	afr	0.12572500000000003	7	134	0.40827
chr12-105175948-A-G	chr12	105175948	A	G	46925	PASS	0.021458	afr	0.00184199999999999	1	134	0.021458
chr12-105175989-G-A	chr12	105175989	G	A	303241	PASS	0.025358	nfe	0.01225599999999998	1	134	0.025358
chr12-105176258-C-G	chr12	105176258	C	G	38437	PASS	0.0031998	nfe	0.00166899999999999	2	134	0.0031998
chr12-105176263-C-T	chr12	105176263	C	T	2367449	PASS	0.34772	afr	0.115912	7	134	0.34772
chr12-105177203-A-G	chr12	105177203	A	G	3060962	PASS	0.21255	afr	0.10086700000000004	14	134	0.21255
chr12-105177359-A-C	chr12	105177359	A	C	2423	PASS	1.0041e-4	nfe	2.2000000000000003e-5	1	134	1.0041e-4
chr12-105177361-A-G	chr12	105177361	A	G	2416	PASS	9.792e-5	nfe	2.2000000000000003e-5	1	134	9.792e-5
chr12-105177412-G-A	chr12	105177412	G	A	88075	PASS	0.083754	afr	0.006551	1	134	0.083754
chr12-105188467-A-G	chr12	105188467	A	G	17104077	PASS	0.99087	eas	0.7574650000000006	92	134	0.99087
chr12-105189969-G-*	chr12	105189969	G	*	3303572	PASS	0	none	0	0	134	1e-6
chr12-105189969-G-A	chr12	105189969	G	A	3303572	PASS	0.21576	afr	0.10038400000000004	14	134	0.21576
chr12-105190099-G-A	chr12	105190099	G	A	6185077	PASS	0.25027	amr	0.179269	26	134	0.25027
chr12-105190262-T-C	chr12	105190262	T	C	2519	PASS	2.0925e-4	nfe	5.2999999999999994e-5	1	134	2.0925e-4
chr12-105195344-G-A	chr12	105195344	G	A	432033	PASS	0.016442	nfe	0.01128699999999999	2	134	0.016442
chr12-105195776-C-T	chr12	105195776	C	T	13557081	PASS	0.66656	sas	0.6172090000000001	85	134	0.66656
chr12-105197791-G-A	chr12	105197791	G	A	2872963	PASS	0.35684	afr	0.07396	4	134	0.35684
chr12-105197935-G-A	chr12	105197935	G	A	16273	PASS	5.0802e-4	nfe	3.160000000000005e-4	2	134	5.0802e-4
chr12-105203506-G-*	chr12	105203506	G	*	465903	PASS	0	none	0	0	134	1e-6
chr12-105203506-G-A	chr12	105203506	G	A	465903	PASS	0.13392	afr	0.05568000000000001	4	134	0.13392
chr12-105203892-C-T	chr12	105203892	C	T	106025	PASS	0.010829	mid	0.007405	1	134	0.010829
chr12-105203894-G-A	chr12	105203894	G	A	1377250	PASS	0.22124	afr	0.103016	14	134	0.22124
chr12-105203902-C-T	chr12	105203902	C	T	2529066	PASS	0.25085	amr	0.179619	26	134	0.25085
chr12-105206974-G-A	chr12	105206974	G	A	1283368	PASS	0.21577	afr	0.10156500000000002	14	134	0.21577
chr12-105206974-G-C	chr12	105206974	G	C	1283368	PASS	0.004813	sas	4.730000000000004e-4	0	134	0.004813
chr12-105207122-G-A	chr12	105207122	G	A	31788	PASS	0.0038738	eas	9.87999999999999e-4	1	134	0.0038738
chr12-105207157-G-A	chr12	105207157	G	A	4270542	PASS	0.249	amr	0.178326	26	134	0.249
chr12-105207822-A-*	chr12	105207822	A	*	99899	PASS	0	none	0	0	134	1e-6
chr12-105207822-A-G	chr12	105207822	A	G	99899	PASS	0.0095941	nfe	0.006551	1	134	0.0095941
chr12-105207863-TAA-T	chr12	105207863	TAA	T	535970.97	ExcessHet	1.2117e-4	nfe	0.00103499999999999	1	90	0.00103499999999999
chr12-105207863-TAA-TA	chr12	105207863	TAA	TA	535970.97	ExcessHet	0	none	0.242992	27	90	0.242992
chr12-105207863-TAA-TAAA	chr12	105207863	TAA	TAAA	535970.97	ExcessHet	0	none	0.02785200000000002	2	90	0.02785200000000002
chr12-105207863-TAA-TAAAA	chr12	105207863	TAA	TAAAA	535970.97	ExcessHet	0	none	9e-6	0	90	9e-6
chr12-105207919-T-C	chr12	105207919	T	C	1617256	PASS	0.085221	sas	0.06916600000000002	11	134	0.085221
chr12-105211374-G-T	chr12	105211374	G	T	1300	PASS	1.13e-6	nfe	5.2999999999999994e-5	1	134	5.2999999999999994e-5
chr12-105211379-A-G	chr12	105211379	A	G	26719	PASS	0.01862	afr	0.00171799999999999	1	134	0.01862
chr12-105211417-C-T	chr12	105211417	C	T	24238	PASS	0.002476	mid	0.00194099999999999	1	134	0.002476
chr12-105216939-T-A	chr12	105216939	T	A	11022949	PASS	0	none	0	0	132	1e-6
chr12-105216939-T-G	chr12	105216939	T	G	11022949	PASS	0.997	nfe	0.9821390000000008	132	132	0.997
chr12-105217555-T-C	chr12	105217555	T	C	2154513	PASS	0.24247	amr	0.180482	26	134	0.24247
chr12-105217670-T-C	chr12	105217670	T	C	35729	PASS	0.0019075	nfe	0.00132599999999999	1	134	0.0019075
chr12-105217773-T-C	chr12	105217773	T	C	428127	PASS	0.031144	nfe	0.022109	4	134	0.031144
chr12-105229034-C-*	chr12	105229034	C	*	18110	PASS	0	none	0	0	134	1e-6
chr12-105229034-C-T	chr12	105229034	C	T	18110	PASS	0.0036121	nfe	0.00144799999999999	2	134	0.0036121
chr12-105229295-C-T	chr12	105229295	C	T	2453450	PASS	0.33702	eas	0.193768	26	134	0.33702
chr12-105229757-G-A	chr12	105229757	G	A	76672	PASS	3.718e-4	sas	9e-6	0	0	3.718e-4
chr12-105229757-G-C	chr12	105229757	G	C	76672	PASS	0.18309	afr	0.03556900000000002	0	0	0.18309
chr12-105229772-TTTTC-CTTTC	chr12	105229772	TTTTC	CTTTC	125093	PASS	0	none	0	0	0	1e-6
chr12-105229772-TTTTC-T	chr12	105229772	TTTTC	T	125093	PASS	0.19355	nfe	0.04278800000000001	0	0	0.19355
chr12-105229776-CT-*	chr12	105229776	CT	*	73.97	PASS	0	none	0.04278800000000001	0	0	0.04278800000000001
chr12-105229776-CT-C	chr12	105229776	CT	C	73.97	PASS	0	none	9e-6	0	0	9e-6
chr12-105229992-C-T	chr12	105229992	C	T	45733	PASS	0.18126	nfe	0.02622400000000002	0	0	0.18126
chr12-105235346-A-G	chr12	105235346	A	G	5470	PASS	0	none	0.004018	0	0	0.004018
chr12-105235461-A-G	chr12	105235461	A	G	51424	PASS	0.17768	eas	0.029926	0	0	0.17768
chr12-105236007-G-A	chr12	105236007	G	A	66125	PASS	0.086104	afr	0.005561	1	70	0.086104
chr12-105236007-G-T	chr12	105236007	G	T	66125	PASS	0	none	9e-6	0	70	9e-6
chr12-105236087-C-*	chr12	105236087	C	*	2089064	PASS	0	none	0	0	14	1e-6
chr12-105236087-C-G	chr12	105236087	C	G	2089064	PASS	0.78249	afr	0.26129299999999933	11	14	0.78249
chr12-105308602-C-T	chr12	105308602	C	T	738	VQSRTrancheSNP99.80to99.90	2.523e-5	eas	1.0799999999999996e-4	1	128	1.0799999999999996e-4
chr12-105308616-C-T	chr12	105308616	C	T	930128	PASS	0.27859	eas	0.199391	32	132	0.27859
chr12-105308715-C-T	chr12	105308715	C	T	16303	PASS	0.0041923	mid	0.003346	3	130	0.0041923
chr12-105308819-G-A	chr12	105308819	G	A	87995	PASS	0	none	0	0	96	1e-6
chr12-105308819-G-C	chr12	105308819	G	C	87995	PASS	0.056702	nfe	0.02412200000000001	6	96	0.056702
chr12-105330697-C-*	chr12	105330697	C	*	75476	PASS	0	none	0	0	0	1e-6
chr12-105330697-C-T	chr12	105330697	C	T	75476	PASS	0.055821	nfe	0.00932099999999998	0	0	0.055821
chr12-105330759-C-G	chr12	105330759	C	G	55973	PASS	0	none	0	0	0	1e-6
chr12-105330759-C-T	chr12	105330759	C	T	55973	PASS	0.021563	nfe	0.005884	0	0	0.021563
chr12-105330901-G-A	chr12	105330901	G	A	552	PASS	3.6e-7	nfe	2.2000000000000003e-5	0	106	2.2000000000000003e-5
chr12-105330901-G-C	chr12	105330901	G	C	552	PASS	0	none	0	0	106	1e-6
chr12-105348463-C-*	chr12	105348463	C	*	1171949	PASS	0	none	7.099999999999998e-5	0	130	7.099999999999998e-5
chr12-105348463-C-T	chr12	105348463	C	T	1171949	PASS	0.20248	nfe	0.149493	30	130	0.20248
chr12-105348491-T-C	chr12	105348491	T	C	165736	PASS	0.043645	amr	0.02629300000000002	5	134	0.043645
chr12-105348679-G-A	chr12	105348679	G	A	503088	PASS	0.063825	sas	0.036683	6	134	0.063825
chr12-105366060-C-T	chr12	105366060	C	T	1929812	PASS	0.64099	eas	0.21361400000000005	21	130	0.64099
chr12-105366104-C-T	chr12	105366104	C	T	84835	PASS	0.10773	afr	0.01091899999999999	0	128	0.10773
chr12-105366427-TAAAAAAAATAGCTTC-AAAAAAAAATAGCTTC	chr12	105366427	TAAAAAAAATAGCTTC	AAAAAAAAATAGCTTC	11901	PASS	0	none	5.180000000000002e-4	0	122	5.180000000000002e-4
chr12-105366427-TAAAAAAAATAGCTTC-T	chr12	105366427	TAAAAAAAATAGCTTC	T	11901	PASS	0	none	0	0	122	1e-6
chr12-105366427-TAAAAAAAATAGCTTC-TAAAAAAAAATAGCTTC	chr12	105366427	TAAAAAAAATAGCTTC	TAAAAAAAAATAGCTTC	11901	PASS	0	none	0	0	122	1e-6
chr12-105366427-TAAAAAAAATAGCTTC-TAAAAAAATAGCTTC	chr12	105366427	TAAAAAAAATAGCTTC	TAAAAAAATAGCTTC	11901	PASS	0	none	0.01537499999999999	0	122	0.01537499999999999
chr12-105366427-TAAAAAAAATAGCTTC-TATAGCTTC	chr12	105366427	TAAAAAAAATAGCTTC	TATAGCTTC	11901	PASS	0	none	0	0	122	1e-6
chr12-105366427-TAAAAAAAATAGCTTC-TCTTC	chr12	105366427	TAAAAAAAATAGCTTC	TCTTC	11901	PASS	0	none	2.2000000000000003e-5	0	122	2.2000000000000003e-5
chr12-105366427-TAAAAAAAATAGCTTC-TTAGCTTC	chr12	105366427	TAAAAAAAATAGCTTC	TTAGCTTC	11901	PASS	0	none	1.47e-4	0	122	1.47e-4
chr12-105366427-TAAAAAAAATAGCTTC-TTTC	chr12	105366427	TAAAAAAAATAGCTTC	TTTC	11901	PASS	0	none	0	0	122	1e-6
chr12-105366428-A-*	chr12	105366428	A	*	3058623	PASS	0	none	0.01186299999999999	0	134	0.01186299999999999
chr12-105366428-A-T	chr12	105366428	A	T	3058623	PASS	0.85525	eas	0.5642420000000002	84	134	0.85525
chr12-105366451-C-A	chr12	105366451	C	A	76922	PASS	0	none	3.6999999999999985e-5	0	134	3.6999999999999985e-5
chr12-105366451-C-G	chr12	105366451	C	G	76922	PASS	0.026899	nfe	0.01167899999999999	2	134	0.026899
chr12-105366451-C-T	chr12	105366451	C	T	76922	PASS	0	none	8.9e-5	0	134	8.9e-5
chr12-105366591-A-G	chr12	105366591	A	G	4294132	PASS	0.64271	eas	0.26079699999999995	26	134	0.64271
chr12-105395784-C-T	chr12	105395784	C	T	7886085	PASS	0.69101	eas	0.4981669999999994	67	134	0.69101
chr12-105396000-A-G	chr12	105396000	A	G	6798	PASS	0.0027205	nfe	0.00127599999999999	1	94	0.0027205
chr12-105396093-A-T	chr12	105396093	A	T	225	PASS	0	none	2.2000000000000003e-5	0	4	2.2000000000000003e-5
chr12-106015917-C-A	chr12	106015917	C	A	7552201	PASS	8e-7	nfe	0	0	134	1e-6
chr12-106015917-C-T	chr12	106015917	C	T	7552201	PASS	0.42204	eas	0.26309099999999935	25	134	0.42204
chr12-106016009-C-T	chr12	106016009	C	T	1109	PASS	2.6788e-4	mid	0	1	134	2.6788e-4
chr12-106016199-T-C	chr12	106016199	T	C	39314	PASS	0.0013518	nfe	5.870000000000004e-4	1	134	0.0013518
chr12-106016942-A-G	chr12	106016942	A	G	328218	VQSRTrancheSNP99.90to99.95	0.10382	afr	0.00807999999999999	1	134	0.10382
chr12-106016984-T-C	chr12	106016984	T	C	6543705	VQSRTrancheSNP99.90to99.95	0.57494	afr	0.178542	18	134	0.57494
chr12-106017094-T-C	chr12	106017094	T	C	2859640	PASS	0.18859	afr	0.13979400000000003	16	134	0.18859
chr12-106017143-C-T	chr12	106017143	C	T	337735	PASS	0.22942	afr	0.02510100000000002	1	134	0.22942
chr12-106066223-G-A	chr12	106066223	G	A	293202	PASS	0.76166	eas	0.12671500000000002	0	0	0.76166
chr12-106066223-G-C	chr12	106066223	G	C	293202	PASS	0	none	9e-6	0	0	9e-6
chr12-106066313-G-A	chr12	106066313	G	A	967876	PASS	0.90689	eas	0.36226999999999937	0	0	0.90689
chr12-106066313-G-C	chr12	106066313	G	C	967876	PASS	0	none	2.2000000000000003e-5	0	0	2.2000000000000003e-5
chr12-106066380-A-G	chr12	106066380	A	G	1548182	PASS	0.93758	eas	0.4708549999999994	5	8	0.93758
chr12-106066441-G-T	chr12	106066441	G	T	5133	PASS	7.0311e-4	nfe	8.430000000000002e-4	0	44	8.430000000000002e-4
chr12-106066467-A-*	chr12	106066467	A	*	1150148	PASS	0	none	9e-6	0	78	9e-6
chr12-106066467-A-AAG	chr12	106066467	A	AAG	1150148	PASS	0	none	9e-6	0	78	9e-6
chr12-106066467-A-AAT	chr12	106066467	A	AAT	1150148	PASS	0	none	9e-6	0	78	9e-6
chr12-106066467-A-AATGAAG	chr12	106066467	A	AATGAAG	1150148	PASS	0.42434	afr	0.153233	20	78	0.42434
chr12-106066467-A-AATGAAT	chr12	106066467	A	AATGAAT	1150148	PASS	0	none	0	0	78	1e-6
chr12-106066467-A-AATGTAG	chr12	106066467	A	AATGTAG	1150148	PASS	0	none	0	0	78	1e-6
chr12-106066467-A-G	chr12	106066467	A	G	1150148	PASS	1.7211e-4	eas	2.2000000000000003e-5	0	78	1.7211e-4
chr12-106066468-C-*	chr12	106066468	C	*	1151720	PASS	0	none	9e-6	0	80	9e-6
chr12-106066468-C-CA	chr12	106066468	C	CA	1151720	PASS	0	none	0	0	80	1e-6
chr12-106066468-C-CAA	chr12	106066468	C	CAA	1151720	PASS	0	none	0	0	80	1e-6
chr12-106066468-C-CAAGCAT	chr12	106066468	C	CAAGCAT	1151720	PASS	0	none	9e-6	0	80	9e-6
chr12-106066468-C-CAT	chr12	106066468	C	CAT	1151720	PASS	0.41592	afr	0.152892	20	80	0.41592
chr12-106066468-C-CCT	chr12	106066468	C	CCT	1151720	PASS	0	none	2.2000000000000003e-5	0	80	2.2000000000000003e-5
chr12-106066468-C-CTGAAGCAT	chr12	106066468	C	CTGAAGCAT	1151720	PASS	0	none	0	0	80	1e-6
chr12-106066468-C-T	chr12	106066468	C	T	1151720	PASS	0	none	7.099999999999998e-5	0	80	7.099999999999998e-5
chr12-106066992-C-A	chr12	106066992	C	A	3472	PASS	1.32e-6	nfe	0	0	134	1.32e-6
chr12-106066992-C-T	chr12	106066992	C	T	3472	PASS	5.804e-5	amr	0	1	134	5.804e-5
chr12-106067004-C-A	chr12	106067004	C	A	51659	PASS	0.002177	nfe	5.640000000000005e-4	1	134	0.002177
chr12-106067078-A-G	chr12	106067078	A	G	3590765	PASS	0.20583	afr	0.04585200000000001	4	134	0.20583
chr12-106067160-G-C	chr12	106067160	G	C	20113170	PASS	0.39982	eas	0.215552	27	134	0.39982
chr12-106067160-G-T	chr12	106067160	G	T	20113170	PASS	5.7768e-4	amr	1.47e-4	0	134	5.7768e-4
chr12-106067982-G-A	chr12	106067982	G	A	4110447	PASS	0.25647	amr	0.136915	27	134	0.25647
chr12-106068079-G-C	chr12	106068079	G	C	1562429	PASS	0.4995	eas	0.110269	11	134	0.4995
chr12-106071007-G-*	chr12	106071007	G	*	10552042	PASS	0	none	9e-6	0	134	9e-6
chr12-106071007-G-C	chr12	106071007	G	C	10552042	PASS	0.9741	eas	0.6743320000000006	95	134	0.9741
chr12-106072633-T-G	chr12	106072633	T	G	1140447	PASS	0.50481	eas	0.11733700000000002	11	134	0.50481
chr12-106072712-A-C	chr12	106072712	A	C	1940875	PASS	0.5052	eas	0.11387	11	134	0.5052
chr12-106083885-G-A	chr12	106083885	G	A	121055	PASS	0.0086054	mid	0.005262	2	134	0.0086054
chr12-106083952-G-A	chr12	106083952	G	A	501	PASS	0	none	0	1	134	1e-6
chr12-106083955-T-C	chr12	106083955	T	C	82423	PASS	0.045036	afr	0.003018	1	134	0.045036
chr12-106083967-G-A	chr12	106083967	G	A	144846	PASS	0.13693	amr	0.005751	1	134	0.13693
chr12-106083967-G-T	chr12	106083967	G	T	144846	PASS	1.5472e-4	amr	0	0	134	1.5472e-4
chr12-106086621-A-C	chr12	106086621	A	C	2222696	PASS	0.52175	eas	0.25958199999999987	39	134	0.52175
chr12-106086672-A-G	chr12	106086672	A	G	4878573	PASS	0.48007	amr	0.3819429999999997	54	134	0.48007
chr12-106106086-G-A	chr12	106106086	G	A	52251	PASS	0.026135	nfe	0.01304899999999998	1	80	0.026135
chr12-106106216-T-C	chr12	106106216	T	C	32615	PASS	0.04801	afr	0.003575	1	134	0.04801
chr12-106106380-GT-*	chr12	106106380	GT	*	2583186	ExcessHet	0	none	0	0	134	1e-6
chr12-106106380-GT-G	chr12	106106380	GT	G	2583186	ExcessHet	0.41314	afr	0.3410559999999993	48	134	0.41314
chr12-106106380-GT-GTT	chr12	106106380	GT	GTT	2583186	ExcessHet	0	none	0	0	134	1e-6
chr12-106106380-GT-TT	chr12	106106380	GT	TT	2583186	ExcessHet	0	none	0	0	134	1e-6
chr12-106106381-TTAAAA-*	chr12	106106381	TTAAAA	*	2656081	PASS	0	none	0.3286909999999996	47	132	0.3286909999999996
chr12-106106381-TTAAAA-GTAAAA	chr12	106106381	TTAAAA	GTAAAA	2656081	PASS	0	none	2.2000000000000003e-5	0	132	2.2000000000000003e-5
chr12-106106381-TTAAAA-T	chr12	106106381	TTAAAA	T	2656081	PASS	1.691e-5	afr	0	0	132	1.691e-5
chr12-106106381-TTAAAA-TA	chr12	106106381	TTAAAA	TA	2656081	PASS	0	none	6.800000000000003e-4	0	132	6.800000000000003e-4
chr12-106106381-TTAAAA-TAA	chr12	106106381	TTAAAA	TAA	2656081	PASS	0	none	0.01180999999999999	0	132	0.01180999999999999
chr12-106106381-TTAAAA-TAAA	chr12	106106381	TTAAAA	TAAA	2656081	PASS	0	none	0.119965	10	132	0.119965
chr12-106106381-TTAAAA-TAATAAAA	chr12	106106381	TTAAAA	TAATAAAA	2656081	PASS	0	none	9e-6	0	132	9e-6
chr12-106106381-TTAAAA-TATAAAA	chr12	106106381	TTAAAA	TATAAAA	2656081	PASS	0	none	4.05e-4	0	132	4.05e-4
chr12-106106382-TAAAA-*	chr12	106106382	TAAAA	*	834363	ExcessHet	0	none	0.036072	0	92	0.036072
chr12-106106382-TAAAA-AAAAA	chr12	106106382	TAAAA	AAAAA	834363	ExcessHet	0	none	0.02546500000000001	0	92	0.02546500000000001
chr12-106106382-TAAAA-T	chr12	106106382	TAAAA	T	834363	ExcessHet	1.31e-6	nfe	1.2000000000000002e-5	0	92	1.2000000000000002e-5
chr12-106106382-TAAAA-TA	chr12	106106382	TAAAA	TA	834363	ExcessHet	0	none	0.00190999999999999	0	92	0.00190999999999999
chr12-106106382-TAAAA-TAA	chr12	106106382	TAAAA	TAA	834363	ExcessHet	0	none	0.032342	2	92	0.032342
chr12-106106382-TAAAA-TAAA	chr12	106106382	TAAAA	TAAA	834363	ExcessHet	0	none	0.230122	32	92	0.230122
chr12-106106382-TAAAA-TAAAAA	chr12	106106382	TAAAA	TAAAAA	834363	ExcessHet	0	none	0.01433399999999999	0	92	0.01433399999999999
chr12-106106382-TAAAA-TAAAAAA	chr12	106106382	TAAAA	TAAAAAA	834363	ExcessHet	0	none	2.620000000000001e-4	0	92	2.620000000000001e-4
chr12-106106382-TAAAA-TGAAAA	chr12	106106382	TAAAA	TGAAAA	834363	ExcessHet	0	none	0	0	92	1e-6
chr12-106106383-A-*	chr12	106106383	A	*	2804	PASS	0	none	0.41477199999999936	50	94	0.41477199999999936
chr12-106106383-A-C	chr12	106106383	A	C	2804	PASS	0	none	0	0	94	1e-6
chr12-106106383-A-G	chr12	106106383	A	G	2804	PASS	6.36e-6	nfe	3.6999999999999985e-5	0	94	3.6999999999999985e-5
chr12-106106383-A-T	chr12	106106383	A	T	2804	PASS	7.572e-5	nfe	3.6999999999999985e-5	0	94	7.572e-5
chr12-106106630-T-C	chr12	106106630	T	C	3805833	PASS	0.50777	afr	0.43685199999999985	54	134	0.50777
chr12-106138294-C-A	chr12	106138294	C	A	6898798	PASS	0.51078	sas	0.3976209999999993	78	134	0.51078
chr12-106138564-C-T	chr12	106138564	C	T	1104520	PASS	0.051725	afr	0.034661	5	134	0.051725
chr12-106138663-C-G	chr12	106138663	C	G	911	PASS	3.1e-7	nfe	0	1	134	1e-6
chr12-106138668-C-A	chr12	106138668	C	A	2133	VQSRTrancheSNP99.80to99.90	2.818e-5	nfe	9e-6	1	134	2.818e-5
chr12-106169938-G-A	chr12	106169938	G	A	151611	PASS	0.043057	amr	0.007742	3	134	0.043057
chr12-106169949-C-T	chr12	106169949	C	T	12027	PASS	0.0012417	nfe	3.820000000000003e-4	1	134	0.0012417
chr12-106170040-G-A	chr12	106170040	G	A	356078	PASS	0.016959	nfe	0.01139199999999999	4	134	0.016959
chr12-106170212-G-A	chr12	106170212	G	A	182282	PASS	0.011697	mid	0.007301	1	134	0.011697
chr12-106170310-C-T	chr12	106170310	C	T	4626588	PASS	0.58838	eas	0.3072349999999995	38	134	0.58838
chr12-106170568-C-A	chr12	106170568	C	A	794	VQSRTrancheSNP99.90to99.95	5.0304e-4	afr	8.450000000000003e-4	1	116	8.450000000000003e-4
chr12-106170747-T-C	chr12	106170747	T	C	2003992	PASS	0.54086	eas	0.2620919999999993	34	134	0.54086
chr12-106170747-T-TCTACAC	chr12	106170747	T	TCTACAC	2003992	PASS	0	none	0	0	134	1e-6
chr12-106170880-G-A	chr12	106170880	G	A	156753	PASS	0.021299	nfe	0.01488099999999999	4	134	0.021299
chr12-106171433-T-C	chr12	106171433	T	C	1450	PASS	6.248e-5	mid	0	1	134	6.248e-5
chr12-106171646-A-T	chr12	106171646	A	T	166627	PASS	0.0059093	mid	0.005262	1	134	0.0059093
chr12-106172396-A-C	chr12	106172396	A	C	11213118	PASS	0.51445	amr	0.37942899999999963	66	134	0.51445
chr12-106172525-G-A	chr12	106172525	G	A	2802874	PASS	0.5668	eas	0.28275499999999976	33	132	0.5668
chr12-106238596-CA-C	chr12	106238596	CA	C	29768.97	PASS	0.0097373	nfe	0.004936	0	0	0.0097373
chr12-106238596-CA-CAA	chr12	106238596	CA	CAA	29768.97	PASS	0	none	0.01268099999999999	0	0	0.01268099999999999
chr12-106238596-CA-CAAA	chr12	106238596	CA	CAAA	29768.97	PASS	0	none	2.720000000000003e-4	0	0	2.720000000000003e-4
chr12-106238658-C-T	chr12	106238658	C	T	59333	PASS	0.054291	afr	0.01445099999999999	0	44	0.054291
chr12-106238662-CTTTTT-*	chr12	106238662	CTTTTT	*	227453	PASS	0	none	1.0799999999999996e-4	0	30	1.0799999999999996e-4
chr12-106238662-CTTTTT-C	chr12	106238662	CTTTTT	C	227453	PASS	0	none	0	0	30	1e-6
chr12-106238662-CTTTTT-CCTTTTTT	chr12	106238662	CTTTTT	CCTTTTTT	227453	PASS	0	none	1.6699999999999994e-4	0	30	1.6699999999999994e-4
chr12-106238662-CTTTTT-CCTTTTTTTTT	chr12	106238662	CTTTTT	CCTTTTTTTTT	227453	PASS	0	none	9e-6	0	30	9e-6
chr12-106238662-CTTTTT-CCTTTTTTTTTT	chr12	106238662	CTTTTT	CCTTTTTTTTTT	227453	PASS	0	none	2.2000000000000003e-5	0	30	2.2000000000000003e-5
chr12-106238662-CTTTTT-CCTTTTTTTTTTTTT	chr12	106238662	CTTTTT	CCTTTTTTTTTTTTT	227453	PASS	0	none	0	0	30	1e-6
chr12-106238662-CTTTTT-CT	chr12	106238662	CTTTTT	CT	227453	PASS	0	none	9e-6	0	30	9e-6
chr12-106238662-CTTTTT-CTT	chr12	106238662	CTTTTT	CTT	227453	PASS	0	none	0.00129799999999999	0	30	0.00129799999999999
chr12-106238662-CTTTTT-CTTT	chr12	106238662	CTTTTT	CTTT	227453	PASS	0	none	0.01638700000000001	1	30	0.01638700000000001
chr12-106238662-CTTTTT-CTTTT	chr12	106238662	CTTTTT	CTTTT	227453	PASS	0	none	0.08990200000000002	10	30	0.08990200000000002
chr12-106238662-CTTTTT-CTTTTTT	chr12	106238662	CTTTTT	CTTTTTT	227453	PASS	0	none	0.01263899999999999	0	30	0.01263899999999999
chr12-106238662-CTTTTT-CTTTTTTT	chr12	106238662	CTTTTT	CTTTTTTT	227453	PASS	0	none	5.860000000000005e-4	0	30	5.860000000000005e-4
chr12-106238662-CTTTTT-CTTTTTTTT	chr12	106238662	CTTTTT	CTTTTTTTT	227453	PASS	0	none	9e-6	0	30	9e-6
chr12-106238662-CTTTTT-CTTTTTTTTT	chr12	106238662	CTTTTT	CTTTTTTTTT	227453	PASS	0	none	0	0	30	1e-6
chr12-106238662-CTTTTT-CTTTTTTTTTTT	chr12	106238662	CTTTTT	CTTTTTTTTTTT	227453	PASS	0	none	9e-6	0	30	9e-6
chr12-106238662-CTTTTT-TTTTTT	chr12	106238662	CTTTTT	TTTTTT	227453	PASS	0	none	3.6999999999999985e-5	0	30	3.6999999999999985e-5
chr12-106238663-T-*	chr12	106238663	T	*	41502	PASS	0	none	0.106597	12	26	0.106597
chr12-106238663-T-C	chr12	106238663	T	C	41502	PASS	0.31421	afr	0.00896399999999999	0	26	0.31421
chr12-106238664-T-*	chr12	106238664	T	*	6255	PASS	0	none	0.018856	2	20	0.018856
chr12-106238664-T-A	chr12	106238664	T	A	6255	PASS	0	none	0	0	20	1e-6
chr12-106238664-T-C	chr12	106238664	T	C	6255	PASS	0.041198	afr	0.00191099999999999	0	20	0.041198
chr12-106238678-C-*	chr12	106238678	C	*	34068	VQSRTrancheSNP99.80to99.90	0	none	8.420000000000002e-4	0	14	8.420000000000002e-4
chr12-106238678-C-A	chr12	106238678	C	A	34068	VQSRTrancheSNP99.80to99.90	0.0024662	afr	0.00171299999999999	0	14	0.0024662
chr12-106238678-C-G	chr12	106238678	C	G	34068	VQSRTrancheSNP99.80to99.90	0	none	0	0	14	1e-6
chr12-106238678-C-T	chr12	106238678	C	T	34068	VQSRTrancheSNP99.80to99.90	0	none	0.00927199999999998	0	14	0.00927199999999998
chr12-106238681-G-*	chr12	106238681	G	*	10630	PASS	0	none	5.2999999999999994e-5	0	30	5.2999999999999994e-5
chr12-106238681-G-A	chr12	106238681	G	A	10630	PASS	0	none	3.6999999999999985e-5	0	30	3.6999999999999985e-5
chr12-106238681-G-C	chr12	106238681	G	C	10630	PASS	0	none	9e-6	0	30	9e-6
chr12-106238681-G-T	chr12	106238681	G	T	10630	PASS	0.0014055	nfe	0.003692	0	30	0.003692
chr12-106238686-C-A	chr12	106238686	C	A	2246	PASS	9.859e-5	nfe	1.6699999999999994e-4	1	40	1.6699999999999994e-4
chr12-106238686-C-T	chr12	106238686	C	T	2246	PASS	0	none	7.490000000000004e-4	0	40	7.490000000000004e-4
chr12-106238688-G-*	chr12	106238688	G	*	548	PASS	0	none	0	0	70	1e-6
chr12-106238688-G-A	chr12	106238688	G	A	548	PASS	0	none	9e-6	0	70	9e-6
chr12-106238688-G-C	chr12	106238688	G	C	548	PASS	0	none	2.2000000000000003e-5	0	70	2.2000000000000003e-5
chr12-106238688-G-T	chr12	106238688	G	T	548	PASS	0	none	2.08e-4	0	70	2.08e-4
chr12-106238698-C-A	chr12	106238698	C	A	57	PASS	0	none	2.2000000000000003e-5	0	72	2.2000000000000003e-5
chr12-106238758-T-C	chr12	106238758	T	C	214	PASS	0	none	0	0	126	1e-6
chr12-106238758-T-TC	chr12	106238758	T	TC	214	PASS	0	none	0	1	126	1e-6
chr12-106238787-C-*	chr12	106238787	C	*	147748	PASS	0	none	0	0	132	1e-6
chr12-106238787-C-A	chr12	106238787	C	A	147748	PASS	0.12457	afr	0.01535299999999999	1	132	0.12457
chr12-106239095-A-C	chr12	106239095	A	C	426169	PASS	0.01577	nfe	0.008391	3	134	0.01577
chr12-106239384-G-A	chr12	106239384	G	A	79863	PASS	0.0026854	nfe	0.00110799999999999	1	134	0.0026854
chr12-106239740-G-A	chr12	106239740	G	A	10107	PASS	2.0649e-4	amr	7.099999999999998e-5	1	134	2.0649e-4
chr12-106239791-C-G	chr12	106239791	C	G	9260245	PASS	0.032074	amr	2.2999999999999995e-4	0	134	0.032074
chr12-106239791-C-T	chr12	106239791	C	T	9260245	PASS	0.53775	eas	0.127366	20	134	0.53775
chr12-106239807-G-A	chr12	106239807	G	A	1170723	PASS	0.028776	sas	0.01535399999999999	1	134	0.028776
chr12-106247252-C-T	chr12	106247252	C	T	351685	PASS	0.093417	amr	0.03075300000000002	5	134	0.093417
chr12-106247426-C-T	chr12	106247426	C	T	65641	PASS	0.0036755	nfe	0.00254	1	134	0.0036755
chr12-106247519-G-A	chr12	106247519	G	A	560598	PASS	0.1336	sas	0.031842	4	134	0.1336
chr12-106247599-CGGAGGAGGA-C	chr12	106247599	CGGAGGAGGA	C	50327	VQSRTrancheINDEL95.00to96.00	3.5e-7	nfe	9e-6	0	104	9e-6
chr12-106247599-CGGAGGAGGA-CGGA	chr12	106247599	CGGAGGAGGA	CGGA	50327	VQSRTrancheINDEL95.00to96.00	0	none	9e-6	0	104	9e-6
chr12-106247599-CGGAGGAGGA-CGGAGGA	chr12	106247599	CGGAGGAGGA	CGGAGGA	50327	VQSRTrancheINDEL95.00to96.00	0	none	0.006442	1	104	0.006442
chr12-106247599-CGGAGGAGGA-CGGAGGAGGAGGA	chr12	106247599	CGGAGGAGGA	CGGAGGAGGAGGA	50327	VQSRTrancheINDEL95.00to96.00	0	none	0.002965	0	104	0.002965
chr12-106247599-CGGAGGAGGA-CGGAGGAGGAGGAGGA	chr12	106247599	CGGAGGAGGA	CGGAGGAGGAGGAGGA	50327	VQSRTrancheINDEL95.00to96.00	0	none	9e-6	0	104	9e-6
chr12-106247599-CGGAGGAGGA-CGGAGGAGGAGGAGGAGGA	chr12	106247599	CGGAGGAGGA	CGGAGGAGGAGGAGGAGGA	50327	VQSRTrancheINDEL95.00to96.00	0	none	9e-6	0	104	9e-6
chr12-106247599-CGGAGGAGGA-TGGAGGAGGA	chr12	106247599	CGGAGGAGGA	TGGAGGAGGA	50327	VQSRTrancheINDEL95.00to96.00	0	none	0	0	104	1e-6
chr12-106247602-A-*	chr12	106247602	A	*	54	PASS	0	none	0.006539	1	68	0.006539
chr12-106247602-A-C	chr12	106247602	A	C	54	PASS	0	none	2.2000000000000003e-5	0	68	2.2000000000000003e-5
chr12-106247602-A-G	chr12	106247602	A	G	54	PASS	0	none	0	0	68	1e-6
chr12-106311017-C-T	chr12	106311017	C	T	643363	PASS	0.072285	nfe	0.03881300000000002	8	134	0.072285
chr12-106311196-G-A	chr12	106311196	G	A	21546786	PASS	0.94696	afr	0.735935	100	134	0.94696
chr12-106314235-T-C	chr12	106314235	T	C	5345	PASS	7.7611e-4	mid	4.500000000000005e-4	1	132	7.7611e-4
chr12-106314499-CT-C	chr12	106314499	CT	C	82901	VQSRTrancheINDEL95.00to96.00	0.005419	nfe	0.004261	1	120	0.005419
chr12-106314499-CT-CGT	chr12	106314499	CT	CGT	82901	VQSRTrancheINDEL95.00to96.00	0	none	2.5100000000000014e-4	0	120	2.5100000000000014e-4
chr12-106314499-CT-TT	chr12	106314499	CT	TT	82901	VQSRTrancheINDEL95.00to96.00	0	none	9e-6	0	120	9e-6
chr12-106314500-T-*	chr12	106314500	T	*	14287543	PASS	0	none	0.004263	1	134	0.004263
chr12-106314500-T-G	chr12	106314500	T	G	14287543	PASS	0.83912	afr	0.7183060000000002	99	134	0.83912
chr12-106314535-CTGTGTGTGTGTGTGTG-*	chr12	106314535	CTGTGTGTGTGTGTGTG	*	304165	ExcessHet	0	none	1.27e-4	0	86	1.27e-4
chr12-106314535-CTGTGTGTGTGTGTGTG-C	chr12	106314535	CTGTGTGTGTGTGTGTG	C	304165	ExcessHet	1.2707e-4	amr	2.2000000000000003e-5	0	86	1.2707e-4
chr12-106314535-CTGTGTGTGTGTGTGTG-CTG	chr12	106314535	CTGTGTGTGTGTGTGTG	CTG	304165	ExcessHet	0	none	3.6999999999999985e-5	0	86	3.6999999999999985e-5
chr12-106314535-CTGTGTGTGTGTGTGTG-CTGTG	chr12	106314535	CTGTGTGTGTGTGTGTG	CTGTG	304165	ExcessHet	0	none	6.790000000000002e-4	0	86	6.790000000000002e-4
chr12-106314535-CTGTGTGTGTGTGTGTG-CTGTGTG	chr12	106314535	CTGTGTGTGTGTGTGTG	CTGTGTG	304165	ExcessHet	0	none	8.9e-5	0	86	8.9e-5
chr12-106314535-CTGTGTGTGTGTGTGTG-CTGTGTGTG	chr12	106314535	CTGTGTGTGTGTGTGTG	CTGTGTGTG	304165	ExcessHet	0	none	3.160000000000005e-4	0	86	3.160000000000005e-4
chr12-106314535-CTGTGTGTGTGTGTGTG-CTGTGTGTGTG	chr12	106314535	CTGTGTGTGTGTGTGTG	CTGTGTGTGTG	304165	ExcessHet	0	none	0.004461	0	86	0.004461
chr12-106314535-CTGTGTGTGTGTGTGTG-CTGTGTGTGTGTG	chr12	106314535	CTGTGTGTGTGTGTGTG	CTGTGTGTGTGTG	304165	ExcessHet	0	none	0.036635	8	86	0.036635
chr12-106314535-CTGTGTGTGTGTGTGTG-CTGTGTGTGTGTGTG	chr12	106314535	CTGTGTGTGTGTGTGTG	CTGTGTGTGTGTGTG	304165	ExcessHet	0	none	0.03756600000000001	1	86	0.03756600000000001
chr12-106314535-CTGTGTGTGTGTGTGTG-CTGTGTGTGTGTGTGTGTG	chr12	106314535	CTGTGTGTGTGTGTGTG	CTGTGTGTGTGTGTGTGTG	304165	ExcessHet	0	none	0.05048400000000001	3	86	0.05048400000000001
chr12-106314535-CTGTGTGTGTGTGTGTG-CTGTGTGTGTGTGTGTGTGTG	chr12	106314535	CTGTGTGTGTGTGTGTG	CTGTGTGTGTGTGTGTGTGTG	304165	ExcessHet	0	none	0.01027999999999999	0	86	0.01027999999999999
chr12-106314535-CTGTGTGTGTGTGTGTG-CTGTGTGTGTGTGTGTGTGTGTG	chr12	106314535	CTGTGTGTGTGTGTGTG	CTGTGTGTGTGTGTGTGTGTGTG	304165	ExcessHet	0	none	0.002237	0	86	0.002237
chr12-106314535-CTGTGTGTGTGTGTGTG-CTGTGTGTGTGTGTGTGTGTGTGTG	chr12	106314535	CTGTGTGTGTGTGTGTG	CTGTGTGTGTGTGTGTGTGTGTGTG	304165	ExcessHet	0	none	5.4e-4	0	86	5.4e-4
chr12-106314535-CTGTGTGTGTGTGTGTG-CTGTGTGTGTGTGTGTGTGTGTGTGTG	chr12	106314535	CTGTGTGTGTGTGTGTG	CTGTGTGTGTGTGTGTGTGTGTGTGTG	304165	ExcessHet	0	none	5.2999999999999994e-5	0	86	5.2999999999999994e-5
chr12-106314535-CTGTGTGTGTGTGTGTG-CTGTGTGTGTGTGTGTGTGTGTGTGTGTGTG	chr12	106314535	CTGTGTGTGTGTGTGTG	CTGTGTGTGTGTGTGTGTGTGTGTGTGTGTG	304165	ExcessHet	0	none	9e-6	0	86	9e-6
chr12-106314535-CTGTGTGTGTGTGTGTG-CTGTGTGTGTGTGTGTGTGTGTGTGTGTGTGTG	chr12	106314535	CTGTGTGTGTGTGTGTG	CTGTGTGTGTGTGTGTGTGTGTGTGTGTGTGTG	304165	ExcessHet	0	none	0	0	86	1e-6
chr12-106314535-CTGTGTGTGTGTGTGTG-GTGTGTGTGTGTGTGTG	chr12	106314535	CTGTGTGTGTGTGTGTG	GTGTGTGTGTGTGTGTG	304165	ExcessHet	0	none	2.720000000000003e-4	0	86	2.720000000000003e-4
chr12-106314539-G-*	chr12	106314539	G	*	357	PASS	0	none	0.043711	8	106	0.043711
chr12-106314539-G-A	chr12	106314539	G	A	357	PASS	5.04e-6	nfe	0	0	106	5.04e-6
chr12-106314539-G-GC	chr12	106314539	G	GC	357	PASS	0	none	9e-6	0	106	9e-6
chr12-106314570-TGTGTGTGAGAGAGAGAGA-*	chr12	106314570	TGTGTGTGAGAGAGAGAGA	*	23736	VQSRTrancheINDEL95.00to96.00	0	none	0.0057	0	128	0.0057
chr12-106314570-TGTGTGTGAGAGAGAGAGA-AGTGTGTGAGAGAGAGAGA	chr12	106314570	TGTGTGTGAGAGAGAGAGA	AGTGTGTGAGAGAGAGAGA	23736	VQSRTrancheINDEL95.00to96.00	0	none	7.980000000000003e-4	0	128	7.980000000000003e-4
chr12-106314570-TGTGTGTGAGAGAGAGAGA-T	chr12	106314570	TGTGTGTGAGAGAGAGAGA	T	23736	VQSRTrancheINDEL95.00to96.00	0	none	0	0	128	1e-6
chr12-106314570-TGTGTGTGAGAGAGAGAGA-TGA	chr12	106314570	TGTGTGTGAGAGAGAGAGA	TGA	23736	VQSRTrancheINDEL95.00to96.00	0	none	2.2999999999999995e-4	0	128	2.2999999999999995e-4
chr12-106314570-TGTGTGTGAGAGAGAGAGA-TGAGA	chr12	106314570	TGTGTGTGAGAGAGAGAGA	TGAGA	23736	VQSRTrancheINDEL95.00to96.00	0	none	0.007044	1	128	0.007044
chr12-106314570-TGTGTGTGAGAGAGAGAGA-TGAGAGA	chr12	106314570	TGTGTGTGAGAGAGAGAGA	TGAGAGA	23736	VQSRTrancheINDEL95.00to96.00	0	none	0.001966	0	128	0.001966
chr12-106314570-TGTGTGTGAGAGAGAGAGA-TGAGAGAGA	chr12	106314570	TGTGTGTGAGAGAGAGAGA	TGAGAGAGA	23736	VQSRTrancheINDEL95.00to96.00	0	none	9.400000000000004e-4	0	128	9.400000000000004e-4
chr12-106314570-TGTGTGTGAGAGAGAGAGA-TGAGAGAGAGA	chr12	106314570	TGTGTGTGAGAGAGAGAGA	TGAGAGAGAGA	23736	VQSRTrancheINDEL95.00to96.00	0	none	0.00139999999999999	0	128	0.00139999999999999
chr12-106314570-TGTGTGTGAGAGAGAGAGA-TGAGAGAGAGAGTGTGTGAGAGAGAGAGA	chr12	106314570	TGTGTGTGAGAGAGAGAGA	TGAGAGAGAGAGTGTGTGAGAGAGAGAGA	23736	VQSRTrancheINDEL95.00to96.00	0	none	0	0	128	1e-6
chr12-106314570-TGTGTGTGAGAGAGAGAGA-TGAGTGTGTGAGAGAGAGAGA	chr12	106314570	TGTGTGTGAGAGAGAGAGA	TGAGTGTGTGAGAGAGAGAGA	23736	VQSRTrancheINDEL95.00to96.00	0	none	0	0	128	1e-6
chr12-106314572-TGTGTGAGAGAGAGAGA-*	chr12	106314572	TGTGTGAGAGAGAGAGA	*	137541	ExcessHet	0	none	0.01696000000000002	1	120	0.01696000000000002
chr12-106314572-TGTGTGAGAGAGAGAGA-AGTGTGAGAGAGAGAGA	chr12	106314572	TGTGTGAGAGAGAGAGA	AGTGTGAGAGAGAGAGA	137541	ExcessHet	0	none	9.400000000000004e-4	0	120	9.400000000000004e-4
chr12-106314572-TGTGTGAGAGAGAGAGA-T	chr12	106314572	TGTGTGAGAGAGAGAGA	T	137541	ExcessHet	2.872e-5	sas	2.2000000000000003e-5	0	120	2.872e-5
chr12-106314572-TGTGTGAGAGAGAGAGA-TGA	chr12	106314572	TGTGTGAGAGAGAGAGA	TGA	137541	ExcessHet	0	none	0.00219	0	120	0.00219
chr12-106314572-TGTGTGAGAGAGAGAGA-TGAGA	chr12	106314572	TGTGTGAGAGAGAGAGA	TGAGA	137541	ExcessHet	0	none	0.05052300000000002	6	120	0.05052300000000002
chr12-106314572-TGTGTGAGAGAGAGAGA-TGAGAGA	chr12	106314572	TGTGTGAGAGAGAGAGA	TGAGAGA	137541	ExcessHet	0	none	0.00815799999999999	1	120	0.00815799999999999
chr12-106314572-TGTGTGAGAGAGAGAGA-TGAGAGAGA	chr12	106314572	TGTGTGAGAGAGAGAGA	TGAGAGAGA	137541	ExcessHet	0	none	0.004723	0	120	0.004723
chr12-106314572-TGTGTGAGAGAGAGAGA-TGAGAGAGAGA	chr12	106314572	TGTGTGAGAGAGAGAGA	TGAGAGAGAGA	137541	ExcessHet	0	none	0.00961499999999999	1	120	0.00961499999999999
chr12-106314572-TGTGTGAGAGAGAGAGA-TGAGAGAGTGTGAGAGAGAGAGA	chr12	106314572	TGTGTGAGAGAGAGAGA	TGAGAGAGTGTGAGAGAGAGAGA	137541	ExcessHet	0	none	5.2999999999999994e-5	0	120	5.2999999999999994e-5
chr12-106314572-TGTGTGAGAGAGAGAGA-TGAGAGTGTGAGAGAGAGAGA	chr12	106314572	TGTGTGAGAGAGAGAGA	TGAGAGTGTGAGAGAGAGAGA	137541	ExcessHet	0	none	0	0	120	1e-6
chr12-106314574-TGTGAGAGAGAGAGA-*	chr12	106314574	TGTGAGAGAGAGAGA	*	621893	VQSRTrancheINDEL95.00to96.00	0	none	0.07848300000000001	8	82	0.07848300000000001
chr12-106314574-TGTGAGAGAGAGAGA-AGTGAGAGAGAGAGA	chr12	106314574	TGTGAGAGAGAGAGA	AGTGAGAGAGAGAGA	621893	VQSRTrancheINDEL95.00to96.00	0	none	0.00120699999999999	0	82	0.00120699999999999
chr12-106314574-TGTGAGAGAGAGAGA-T	chr12	106314574	TGTGAGAGAGAGAGA	T	621893	VQSRTrancheINDEL95.00to96.00	6.488e-5	sas	1.0799999999999998e-4	0	82	1.0799999999999998e-4
chr12-106314574-TGTGAGAGAGAGAGA-TGA	chr12	106314574	TGTGAGAGAGAGAGA	TGA	621893	VQSRTrancheINDEL95.00to96.00	0	none	0.007497	1	82	0.007497
chr12-106314574-TGTGAGAGAGAGAGA-TGAGA	chr12	106314574	TGTGAGAGAGAGAGA	TGAGA	621893	VQSRTrancheINDEL95.00to96.00	0	none	0.147214	14	82	0.147214
chr12-106314574-TGTGAGAGAGAGAGA-TGAGAGA	chr12	106314574	TGTGAGAGAGAGAGA	TGAGAGA	621893	VQSRTrancheINDEL95.00to96.00	0	none	0.005041	0	82	0.005041
chr12-106314574-TGTGAGAGAGAGAGA-TGAGAGAGA	chr12	106314574	TGTGAGAGAGAGAGA	TGAGAGAGA	621893	VQSRTrancheINDEL95.00to96.00	0	none	0.00939899999999998	0	82	0.00939899999999998
chr12-106314574-TGTGAGAGAGAGAGA-TGAGAGAGAGA	chr12	106314574	TGTGAGAGAGAGAGA	TGAGAGAGAGA	621893	VQSRTrancheINDEL95.00to96.00	0	none	0.017865	0	82	0.017865
chr12-106314574-TGTGAGAGAGAGAGA-TGAGAGTGAGAGAGAGAGA	chr12	106314574	TGTGAGAGAGAGAGA	TGAGAGTGAGAGAGAGAGA	621893	VQSRTrancheINDEL95.00to96.00	0	none	9e-6	0	82	9e-6
chr12-106314574-TGTGAGAGAGAGAGA-TGAGTGAGAGAGAGAGA	chr12	106314574	TGTGAGAGAGAGAGA	TGAGTGAGAGAGAGAGA	621893	VQSRTrancheINDEL95.00to96.00	0	none	3.6999999999999985e-5	0	82	3.6999999999999985e-5
chr12-106314576-TGAGAGAGAGAGA-*	chr12	106314576	TGAGAGAGAGAGA	*	2436674	PASS	0	none	0.22388300000000003	17	68	0.22388300000000003
chr12-106314576-TGAGAGAGAGAGA-AGAGAGAGAGAGA	chr12	106314576	TGAGAGAGAGAGA	AGAGAGAGAGAGA	2436674	PASS	0	none	0.007549	0	68	0.007549
chr12-106314576-TGAGAGAGAGAGA-T	chr12	106314576	TGAGAGAGAGAGA	T	2436674	PASS	2.2294e-4	sas	4.010000000000003e-4	0	68	4.010000000000003e-4
chr12-106314576-TGAGAGAGAGAGA-TGA	chr12	106314576	TGAGAGAGAGAGA	TGA	2436674	PASS	0	none	0.01323799999999999	0	68	0.01323799999999999
chr12-106314576-TGAGAGAGAGAGA-TGAGA	chr12	106314576	TGAGAGAGAGAGA	TGAGA	2436674	PASS	0	none	0.094946	9	68	0.094946
chr12-106314576-TGAGAGAGAGAGA-TGAGAGA	chr12	106314576	TGAGAGAGAGAGA	TGAGAGA	2436674	PASS	0	none	0.046157	3	68	0.046157
chr12-106314576-TGAGAGAGAGAGA-TGAGAGAGA	chr12	106314576	TGAGAGAGAGAGA	TGAGAGAGA	2436674	PASS	0	none	0.03359	3	68	0.03359
chr12-106314576-TGAGAGAGAGAGA-TGAGAGAGAGA	chr12	106314576	TGAGAGAGAGAGA	TGAGAGAGAGA	2436674	PASS	0	none	0.084706	3	68	0.084706
chr12-106314576-TGAGAGAGAGAGA-TGAGAGAGAGAGAGA	chr12	106314576	TGAGAGAGAGAGA	TGAGAGAGAGAGAGA	2436674	PASS	0	none	0.004256	0	68	0.004256
chr12-106314576-TGAGAGAGAGAGA-TGAGAGAGAGAGAGAGA	chr12	106314576	TGAGAGAGAGAGA	TGAGAGAGAGAGAGAGA	2436674	PASS	0	none	5.599999999999999e-5	0	68	5.599999999999999e-5
chr12-106314576-TGAGAGAGAGAGA-TGAGAGAGAGAGAGAGAGA	chr12	106314576	TGAGAGAGAGAGA	TGAGAGAGAGAGAGAGAGA	2436674	PASS	0	none	3.799999999999998e-5	0	68	3.799999999999998e-5
chr12-106314576-TGAGAGAGAGAGA-TGAGAGAGAGAGAGAGAGAGAGA	chr12	106314576	TGAGAGAGAGAGA	TGAGAGAGAGAGAGAGAGAGAGA	2436674	PASS	0	none	1e-5	0	68	1e-5
chr12-106314576-TGAGAGAGAGAGA-TGAGAGAGAGAGAGAGAGAGAGAGA	chr12	106314576	TGAGAGAGAGAGA	TGAGAGAGAGAGAGAGAGAGAGAGA	2436674	PASS	0	none	0	0	68	1e-6
chr12-106314576-TGAGAGAGAGAGA-TGAGAGAGAGAGAGAGAGAGAGAGAGA	chr12	106314576	TGAGAGAGAGAGA	TGAGAGAGAGAGAGAGAGAGAGAGAGA	2436674	PASS	0	none	9.3e-5	0	68	9.3e-5
chr12-106314576-TGAGAGAGAGAGA-TGAGAGAGAGAGAGAGAGAGAGAGAGAGA	chr12	106314576	TGAGAGAGAGAGA	TGAGAGAGAGAGAGAGAGAGAGAGAGAGA	2436674	PASS	0	none	9.3e-5	0	68	9.3e-5
chr12-106314576-TGAGAGAGAGAGA-TGTGAGAGAGAGAGAGA	chr12	106314576	TGAGAGAGAGAGA	TGTGAGAGAGAGAGAGA	2436674	PASS	0	none	4.010000000000003e-4	0	68	4.010000000000003e-4
chr12-106314576-TGAGAGAGAGAGA-TGTGAGAGAGAGAGAGAGA	chr12	106314576	TGAGAGAGAGAGA	TGTGAGAGAGAGAGAGAGA	2436674	PASS	0	none	0	0	68	1e-6
chr12-106314576-TGAGAGAGAGAGA-TGTGAGAGAGAGAGAGAGAGA	chr12	106314576	TGAGAGAGAGAGA	TGTGAGAGAGAGAGAGAGAGA	2436674	PASS	0	none	1e-5	0	68	1e-5
chr12-106314576-TGAGAGAGAGAGA-TGTGTGAGAGAGAGAGAGA	chr12	106314576	TGAGAGAGAGAGA	TGTGTGAGAGAGAGAGAGA	2436674	PASS	0	none	3.799999999999998e-5	0	68	3.799999999999998e-5
chr12-106314576-TGAGAGAGAGAGA-TGTGTGAGAGAGAGAGAGAGA	chr12	106314576	TGAGAGAGAGAGA	TGTGTGAGAGAGAGAGAGAGA	2436674	PASS	0	none	0	0	68	1e-6
chr12-106314576-TGAGAGAGAGAGA-TGTGTGAGAGAGAGAGAGAGAGA	chr12	106314576	TGAGAGAGAGAGA	TGTGTGAGAGAGAGAGAGAGAGA	2436674	PASS	0	none	1e-5	0	68	1e-5
chr12-106314576-TGAGAGAGAGAGA-TGTGTGAGAGAGAGAGAGAGAGAGAGAGAGAGA	chr12	106314576	TGAGAGAGAGAGA	TGTGTGAGAGAGAGAGAGAGAGAGAGAGAGAGA	2436674	PASS	0	none	0	0	68	1e-6
chr12-106314576-TGAGAGAGAGAGA-TGTGTGTGAGAGAGAGAGAGA	chr12	106314576	TGAGAGAGAGAGA	TGTGTGTGAGAGAGAGAGAGA	2436674	PASS	0	none	1e-5	0	68	1e-5
chr12-106314576-TGAGAGAGAGAGA-TGTGTGTGAGAGAGAGAGAGAGA	chr12	106314576	TGAGAGAGAGAGA	TGTGTGTGAGAGAGAGAGAGAGA	2436674	PASS	0	none	1e-5	0	68	1e-5
chr12-106314576-TGAGAGAGAGAGA-TGTGTGTGAGAGAGAGAGAGAGAGA	chr12	106314576	TGAGAGAGAGAGA	TGTGTGTGAGAGAGAGAGAGAGAGA	2436674	PASS	0	none	5.599999999999999e-5	0	68	5.599999999999999e-5
chr12-106314576-TGAGAGAGAGAGA-TGTGTGTGAGAGAGAGAGAGAGAGAGAGAGAGA	chr12	106314576	TGAGAGAGAGAGA	TGTGTGTGAGAGAGAGAGAGAGAGAGAGAGAGA	2436674	PASS	0	none	0	0	68	1e-6
chr12-106314576-TGAGAGAGAGAGA-TGTGTGTGTGAGAGAGAGAGAGA	chr12	106314576	TGAGAGAGAGAGA	TGTGTGTGTGAGAGAGAGAGAGA	2436674	PASS	0	none	1e-5	0	68	1e-5
chr12-106314576-TGAGAGAGAGAGA-TGTGTGTGTGAGAGAGAGAGAGAGA	chr12	106314576	TGAGAGAGAGAGA	TGTGTGTGTGAGAGAGAGAGAGAGA	2436674	PASS	0	none	1e-5	0	68	1e-5
chr12-106314576-TGAGAGAGAGAGA-TGTGTGTGTGAGAGAGAGAGAGAGAGA	chr12	106314576	TGAGAGAGAGAGA	TGTGTGTGTGAGAGAGAGAGAGAGAGA	2436674	PASS	0	none	0	0	68	1e-6
chr12-106314576-TGAGAGAGAGAGA-TGTGTGTGTGTGAGAGAGAGAGAGA	chr12	106314576	TGAGAGAGAGAGA	TGTGTGTGTGTGAGAGAGAGAGAGA	2436674	PASS	0	none	0	0	68	1e-6
chr12-106314576-TGAGAGAGAGAGA-TGTGTGTGTGTGTGAGAGAGAGAGAGAGAGA	chr12	106314576	TGAGAGAGAGAGA	TGTGTGTGTGTGTGAGAGAGAGAGAGAGAGA	2436674	PASS	0	none	0	0	68	1e-6
chr12-106314578-A-*	chr12	106314578	A	*	1274501	PASS	0	none	0.4613489999999999	36	62	0.4613489999999999
chr12-106314578-A-T	chr12	106314578	A	T	1274501	PASS	0.41189	amr	0.097268	1	62	0.41189
chr12-106314580-A-*	chr12	106314580	A	*	774133	PASS	0	none	0.3704859999999995	30	64	0.3704859999999995
chr12-106314580-A-T	chr12	106314580	A	T	774133	PASS	0.20675	afr	0.07480300000000001	4	64	0.20675
chr12-106314582-A-*	chr12	106314582	A	*	547859	PASS	0	none	0.3242789999999997	24	68	0.3242789999999997
chr12-106314582-A-T	chr12	106314582	A	T	547859	PASS	0.074813	afr	0.05442700000000001	3	68	0.074813
chr12-106314583-GAGAGAGAGAGAGAGAGAGAC-*	chr12	106314583	GAGAGAGAGAGAGAGAGAGAC	*	2993	PASS	0	none	0.2651639999999995	24	80	0.2651639999999995
chr12-106314583-GAGAGAGAGAGAGAGAGAGAC-CAGAGAGAGAGAGAGAGAGAC	chr12	106314583	GAGAGAGAGAGAGAGAGAGAC	CAGAGAGAGAGAGAGAGAGAC	2993	PASS	0	none	2.5000000000000005e-5	0	80	2.5000000000000005e-5
chr12-106314583-GAGAGAGAGAGAGAGAGAGAC-G	chr12	106314583	GAGAGAGAGAGAGAGAGAGAC	G	2993	PASS	1.412e-5	nfe	5.310000000000004e-4	0	80	5.310000000000004e-4
chr12-106314584-A-*	chr12	106314584	A	*	461707	PASS	0	none	0.2651559999999996	22	72	0.2651559999999996
chr12-106314584-A-T	chr12	106314584	A	T	461707	PASS	0.063143	afr	0.04776600000000002	0	72	0.063143
chr12-106314585-GAGAGAGAGAGAGAGAGAC-*	chr12	106314585	GAGAGAGAGAGAGAGAGAC	*	88	PASS	0	none	0.02528700000000002	1	68	0.02528700000000002
chr12-106314585-GAGAGAGAGAGAGAGAGAC-CAGAGAGAGAGAGAGAGAC	chr12	106314585	GAGAGAGAGAGAGAGAGAC	CAGAGAGAGAGAGAGAGAC	88	PASS	0	none	9e-6	0	68	9e-6
chr12-106314585-GAGAGAGAGAGAGAGAGAC-G	chr12	106314585	GAGAGAGAGAGAGAGAGAC	G	88	PASS	0	none	1.0899999999999998e-4	0	68	1.0899999999999998e-4
chr12-106314586-AG-*	chr12	106314586	AG	*	28969	PASS	0	none	0.025142	1	66	0.025142
chr12-106314586-AG-A	chr12	106314586	AG	A	28969	PASS	2e-6	nfe	0	0	66	2e-6
chr12-106314586-AG-TG	chr12	106314586	AG	TG	28969	PASS	0	none	0.01323999999999998	1	66	0.01323999999999998
chr12-106314615-T-C	chr12	106314615	T	C	406	PASS	1.1409e-4	amr	0	0	130	1.1409e-4
chr12-106314615-T-G	chr12	106314615	T	G	406	PASS	1.1821e-4	nfe	3.160000000000005e-4	0	130	3.160000000000005e-4
chr12-106318192-TCAA-T	chr12	106318192	TCAA	T	4131810.97	PASS	0.37185	mid	0.32757499999999956	47	128	0.37185
chr12-106318192-TCAA-TAA	chr12	106318192	TCAA	TAA	4131810.97	PASS	0	none	0	0	128	1e-6
chr12-106318194-AAC-*	chr12	106318194	AAC	*	461.97	PASS	0	none	0.32757499999999956	47	128	0.32757499999999956
chr12-106318194-AAC-A	chr12	106318194	AAC	A	461.97	PASS	0	none	0	0	128	1e-6
chr12-106318195-A-*	chr12	106318195	A	*	241	PASS	0	none	0.32760199999999956	47	128	0.32760199999999956
chr12-106318195-A-G	chr12	106318195	A	G	241	PASS	0	none	0	0	128	1e-6
chr12-106323399-T-C	chr12	106323399	T	C	341	PASS	0	none	0	1	134	1e-6
chr12-106323446-C-A	chr12	106323446	C	A	2939431	PASS	0.34214	sas	0.320119	44	134	0.34214
chr12-106323446-C-G	chr12	106323446	C	G	2939431	PASS	0	none	0	0	134	1e-6
chr12-106323709-AAATTTAAATTAAATTAAATTAAATTAAATTAAATTAATAAATAAATAAAATTTAATTT-*	chr12	106323709	AAATTTAAATTAAATTAAATTAAATTAAATTAAATTAATAAATAAATAAAATTTAATTT	*	1119.97	VQSRTrancheINDEL95.00to96.00	0	none	2.2000000000000003e-5	0	134	2.2000000000000003e-5
chr12-106323709-AAATTTAAATTAAATTAAATTAAATTAAATTAAATTAATAAATAAATAAAATTTAATTT-A	chr12	106323709	AAATTTAAATTAAATTAAATTAAATTAAATTAAATTAATAAATAAATAAAATTTAATTT	A	1119.97	VQSRTrancheINDEL95.00to96.00	2.637e-5	nfe	0	1	134	2.637e-5
chr12-106323709-AAATTTAAATTAAATTAAATTAAATTAAATTAAATTAATAAATAAATAAAATTTAATTT-AAAATTAAATTAAATTAAATTAAATTAAATTAATAAATAAATAAAATTTAATTT	chr12	106323709	AAATTTAAATTAAATTAAATTAAATTAAATTAAATTAATAAATAAATAAAATTTAATTT	AAAATTAAATTAAATTAAATTAAATTAAATTAATAAATAAATAAAATTTAATTT	1119.97	VQSRTrancheINDEL95.00to96.00	0	none	3.6999999999999985e-5	0	134	3.6999999999999985e-5
chr12-106323712-TTTAAATTAAATTAAA-*	chr12	106323712	TTTAAATTAAATTAAA	*	1036700	PASS	0	none	8.9e-5	0	118	8.9e-5
chr12-106323712-TTTAAATTAAATTAAA-ATTAAATTAAATTAAA	chr12	106323712	TTTAAATTAAATTAAA	ATTAAATTAAATTAAA	1036700	PASS	0	none	0	0	118	1e-6
chr12-106323712-TTTAAATTAAATTAAA-T	chr12	106323712	TTTAAATTAAATTAAA	T	1036700	PASS	3.72e-6	nfe	0	0	118	3.72e-6
chr12-106323712-TTTAAATTAAATTAAA-TTTAAA	chr12	106323712	TTTAAATTAAATTAAA	TTTAAA	1036700	PASS	0	none	0.00156999999999999	0	118	0.00156999999999999
chr12-106323712-TTTAAATTAAATTAAA-TTTAAATTAAA	chr12	106323712	TTTAAATTAAATTAAA	TTTAAATTAAA	1036700	PASS	0	none	0.14250400000000002	37	118	0.14250400000000002
chr12-106323712-TTTAAATTAAATTAAA-TTTAAATTAAATTAAATTAAA	chr12	106323712	TTTAAATTAAATTAAA	TTTAAATTAAATTAAATTAAA	1036700	PASS	0	none	0.002589	0	118	0.002589
chr12-106323736-AAT-*	chr12	106323736	AAT	*	18000.97	PASS	0	none	3.6999999999999985e-5	0	124	3.6999999999999985e-5
chr12-106323736-AAT-A	chr12	106323736	AAT	A	18000.97	PASS	0.015308	eas	0.00186599999999999	1	124	0.015308
chr12-106323739-TA-*	chr12	106323739	TA	*	656600.97	PASS	0	none	9e-6	0	114	9e-6
chr12-106323739-TA-T	chr12	106323739	TA	T	656600.97	PASS	0.61865	eas	0.096121	31	114	0.61865
chr12-106323743-TTAATA-*	chr12	106323743	TTAATA	*	17727.97	PASS	0	none	2.2000000000000003e-5	0	110	2.2000000000000003e-5
chr12-106323743-TTAATA-T	chr12	106323743	TTAATA	T	17727.97	PASS	0.01607	eas	0.00191499999999999	1	110	0.01607
chr12-106323744-TAATA-*	chr12	106323744	TAATA	*	660890	PASS	0	none	0.001989	1	102	0.001989
chr12-106323744-TAATA-AAATA	chr12	106323744	TAATA	AAATA	660890	PASS	0	none	0.096063	31	102	0.096063
chr12-106323744-TAATA-T	chr12	106323744	TAATA	T	660890	PASS	2.489e-5	nfe	9e-6	0	102	2.489e-5
chr12-106323746-A-*	chr12	106323746	A	*	157997.97	PASS	0	none	0.00159599999999999	1	114	0.00159599999999999
chr12-106323746-A-AAT	chr12	106323746	A	AAT	157997.97	PASS	0.057735	mid	0.02638700000000002	9	114	0.057735
chr12-106323747-TA-*	chr12	106323747	TA	*	661108.97	PASS	0	none	0.00186599999999999	1	108	0.00186599999999999
chr12-106323747-TA-T	chr12	106323747	TA	T	661108.97	PASS	0.64823	eas	0.096406	30	108	0.64823
chr12-106323748-A-*	chr12	106323748	A	*	1168565.97	PASS	0	none	0.09832200000000002	31	106	0.09832200000000002
chr12-106323748-A-AAAT	chr12	106323748	A	AAAT	1168565.97	PASS	0.56547	eas	0.09030200000000002	22	106	0.56547
chr12-106323748-A-AAATTAATAAAT	chr12	106323748	A	AAATTAATAAAT	1168565.97	PASS	2.9619e-4	nfe	3.6999999999999985e-5	0	106	2.9619e-4
chr12-106323748-A-AATAAAT	chr12	106323748	A	AATAAAT	1168565.97	PASS	0.10215	mid	0.02648500000000001	4	106	0.10215
chr12-106324135-C-G	chr12	106324135	C	G	34643	PASS	0.20442	nfe	0.02535300000000001	0	0	0.20442
chr12-106329313-C-A	chr12	106329313	C	A	687	PASS	1.714e-5	nfe	0	1	134	1.714e-5
chr12-106329412-A-G	chr12	106329412	A	G	8736989	PASS	0.43797	afr	0.35343099999999966	48	134	0.43797
chr12-106329607-C-*	chr12	106329607	C	*	2654469	PASS	0	none	0.002716	0	134	0.002716
chr12-106329607-C-T	chr12	106329607	C	T	2654469	PASS	0.42804	afr	0.3233869999999994	48	134	0.42804
chr12-106336253-AG-A	chr12	106336253	AG	A	3460922.97	PASS	0.17077	nfe	0.151071	17	134	0.17077
chr12-106336256-C-T	chr12	106336256	C	T	3461336	PASS	0.17252	nfe	0.151071	17	134	0.17252
chr12-106340690-G-A	chr12	106340690	G	A	2200369	PASS	0.32113	nfe	0.2819059999999997	41	134	0.32113
chr12-106346713-G-A	chr12	106346713	G	A	268	PASS	1.05e-6	nfe	0	1	134	1.05e-6
chr12-106346740-C-A	chr12	106346740	C	A	26069	PASS	0	none	2.2000000000000003e-5	0	134	2.2000000000000003e-5
chr12-106346740-C-T	chr12	106346740	C	T	26069	PASS	0.0045266	nfe	0.003321	1	134	0.0045266
chr12-106346762-A-G	chr12	106346762	A	G	5189568	PASS	0.88009	sas	0.7339460000000007	104	128	0.88009
chr12-106346849-G-A	chr12	106346849	G	A	79046	PASS	0.034565	nfe	0.019621	2	78	0.034565
chr12-106346849-G-T	chr12	106346849	G	T	79046	PASS	0	none	0	0	78	1e-6
chr12-106357707-C-T	chr12	106357707	C	T	250460	PASS	0.020326	nfe	0.01144399999999998	1	134	0.020326
chr12-106357879-C-T	chr12	106357879	C	T	490225	PASS	0.010863	nfe	0.00769	4	134	0.010863
chr12-106358027-G-A	chr12	106358027	G	A	6513431	PASS	0.35885	afr	0.21086	27	134	0.35885
chr12-106358097-C-T	chr12	106358097	C	T	4992205	PASS	0.22277	nfe	0.186599	27	134	0.22277
chr12-106358132-GAGTGA-G	chr12	106358132	GAGTGA	G	7633959.97	PASS	0.35883	afr	0.208973	27	134	0.35883
chr12-106358137-A-*	chr12	106358137	A	*	22658	PASS	0	none	0.208973	27	134	0.208973
chr12-106358137-A-G	chr12	106358137	A	G	22658	PASS	0.013696	afr	9.400000000000004e-4	0	134	0.013696
chr12-106369235-C-T	chr12	106369235	C	T	11753923	PASS	0.60244	afr	0.3343279999999998	41	134	0.60244
chr12-106369490-A-G	chr12	106369490	A	G	15382398	PASS	0.60241	afr	0.3344089999999998	41	134	0.60241
chr12-106378157-A-G	chr12	106378157	A	G	5293041	PASS	0.59943	afr	0.3340669999999998	40	132	0.59943
chr12-106379898-A-*	chr12	106379898	A	*	4550200	PASS	0	none	0	0	134	1e-6
chr12-106379898-A-C	chr12	106379898	A	C	4550200	PASS	0.60008	afr	0.33370699999999975	41	134	0.60008
chr12-106410341-A-G	chr12	106410341	A	G	416192	PASS	0.38526	afr	0.153553	0	0	0.38526
chr12-106410648-G-C	chr12	106410648	G	C	143911	PASS	0.015974	mid	0.00992799999999998	1	134	0.015974
chr12-106410834-A-G	chr12	106410834	A	G	74084	PASS	0.0049185	nfe	0.002465	1	134	0.0049185
chr12-106427179-CTTTT-C	chr12	106427179	CTTTT	C	4889401	ExcessHet	4.156e-5	eas	3.6999999999999985e-5	0	132	4.156e-5
chr12-106427179-CTTTT-CT	chr12	106427179	CTTTT	CT	4889401	ExcessHet	0	none	0.003956	0	132	0.003956
chr12-106427179-CTTTT-CTT	chr12	106427179	CTTTT	CTT	4889401	ExcessHet	0	none	0.06918900000000003	7	132	0.06918900000000003
chr12-106427179-CTTTT-CTTT	chr12	106427179	CTTTT	CTTT	4889401	ExcessHet	0	none	0.3467379999999995	47	132	0.3467379999999995
chr12-106427179-CTTTT-CTTTTT	chr12	106427179	CTTTT	CTTTTT	4889401	ExcessHet	0	none	0.154562	24	132	0.154562
chr12-106427179-CTTTT-CTTTTTT	chr12	106427179	CTTTT	CTTTTTT	4889401	ExcessHet	0	none	0.00914599999999998	0	132	0.00914599999999998
chr12-106427179-CTTTT-CTTTTTTT	chr12	106427179	CTTTT	CTTTTTTT	4889401	ExcessHet	0	none	1.6699999999999994e-4	0	132	1.6699999999999994e-4
chr12-106427179-CTTTT-CTTTTTTTT	chr12	106427179	CTTTT	CTTTTTTTT	4889401	ExcessHet	0	none	9e-6	0	132	9e-6
chr12-106427179-CTTTT-CTTTTTTTTTTTTTTTTTTTTTTTT	chr12	106427179	CTTTT	CTTTTTTTTTTTTTTTTTTTTTTTT	4889401	ExcessHet	0	none	0	0	132	1e-6
chr12-106427179-CTTTT-CTTTTTTTTTTTTTTTTTTTTTTTTTT	chr12	106427179	CTTTT	CTTTTTTTTTTTTTTTTTTTTTTTTTT	4889401	ExcessHet	0	none	0	0	132	1e-6
chr12-106427179-CTTTT-TTTTT	chr12	106427179	CTTTT	TTTTT	4889401	ExcessHet	0	none	2.2000000000000003e-5	0	132	2.2000000000000003e-5
chr12-106427181-T-*	chr12	106427181	T	*	671.97	PASS	0	none	0.098135	7	46	0.098135
chr12-106427181-T-TTC	chr12	106427181	T	TTC	671.97	PASS	0.0015235	sas	3.6999999999999985e-5	0	46	0.0015235
chr12-106427339-T-C	chr12	106427339	T	C	17494	PASS	0.0010859	nfe	5.180000000000002e-4	1	134	0.0010859
chr12-106430487-G-A	chr12	106430487	G	A	15847	PASS	0.0017342	afr	1.88e-4	1	134	0.0017342
chr12-106437697-T-C	chr12	106437697	T	C	47607	PASS	0.0027489	nfe	0.00113199999999999	1	134	0.0027489
chr12-106444465-A-T	chr12	106444465	A	T	129013	PASS	0.0047285	nfe	0.003068	1	134	0.0047285
chr12-106444562-T-C	chr12	106444562	T	C	13917712	PASS	0.68627	eas	0.2687319999999997	37	134	0.68627
chr12-106444678-T-C	chr12	106444678	T	C	111678	PASS	0.01159	sas	0.002892	2	134	0.01159
chr12-106454636-A-G	chr12	106454636	A	G	2176082	PASS	0.068168	nfe	0.05581400000000001	6	134	0.068168
chr12-106459510-G-GTCTATGCTTAGCATAGAAGATA	chr12	106459510	G	GTCTATGCTTAGCATAGAAGATA	342.97	PASS	1.08e-6	nfe	0	1	132	1.08e-6
chr12-106463692-T-C	chr12	106463692	T	C	35722	PASS	0.0056515	amr	0.00135099999999999	2	134	0.0056515
chr12-106463728-A-G	chr12	106463728	A	G	455352	PASS	0.066119	sas	0.02181800000000001	6	134	0.066119
chr12-106495876-T-G	chr12	106495876	T	G	200486	ExcessHet	0.16823	eas	0.07816300000000001	46	94	0.16823
chr12-106495880-G-*	chr12	106495880	G	*	1152	VQSRTrancheINDEL99.50to99.90	0	none	1.0799999999999996e-4	0	126	1.0799999999999996e-4
chr12-106495880-G-A	chr12	106495880	G	A	1152	VQSRTrancheINDEL99.50to99.90	0	none	9e-6	0	126	9e-6
chr12-106495880-G-GTA	chr12	106495880	G	GTA	1152	VQSRTrancheINDEL99.50to99.90	0	none	2.2000000000000003e-5	0	126	2.2000000000000003e-5
chr12-106495880-G-T	chr12	106495880	G	T	1152	VQSRTrancheINDEL99.50to99.90	8.052e-5	nfe	0.00125299999999999	1	126	0.00125299999999999
chr12-106495881-AAC-*	chr12	106495881	AAC	*	10338	VQSRTrancheINDEL99.90to99.95	0	none	1.0799999999999996e-4	0	102	1.0799999999999996e-4
chr12-106495881-AAC-A	chr12	106495881	AAC	A	10338	VQSRTrancheINDEL99.90to99.95	0	none	0	0	102	1e-6
chr12-106495881-AAC-GAC	chr12	106495881	AAC	GAC	10338	VQSRTrancheINDEL99.90to99.95	0	none	3.6999999999999985e-5	0	102	3.6999999999999985e-5
chr12-106495881-AAC-TAC	chr12	106495881	AAC	TAC	10338	VQSRTrancheINDEL99.90to99.95	0	none	0.007787	2	102	0.007787
chr12-106495883-C-*	chr12	106495883	C	*	1591	VQSRTrancheSNP99.90to99.95	0	none	7.099999999999998e-5	0	120	7.099999999999998e-5
chr12-106495883-C-A	chr12	106495883	C	A	1591	VQSRTrancheSNP99.90to99.95	1.738e-4	nfe	0.00161899999999999	0	120	0.00161899999999999
chr12-106495889-G-T	chr12	106495889	G	T	3214	VQSRTrancheSNP99.90to99.95	4.8723e-4	nfe	0.003522	3	110	0.003522
chr12-106495891-C-A	chr12	106495891	C	A	569	VQSRTrancheSNP99.90to99.95	0	none	7.099999999999998e-5	0	130	7.099999999999998e-5
chr12-106495891-C-G	chr12	106495891	C	G	569	VQSRTrancheSNP99.90to99.95	9.74e-6	eas	3.3800000000000046e-4	0	130	3.3800000000000046e-4
chr12-106495905-G-A	chr12	106495905	G	A	294	VQSRTrancheSNP99.90to99.95	0	none	0	0	130	1e-6
chr12-106495905-G-T	chr12	106495905	G	T	294	VQSRTrancheSNP99.90to99.95	3.85e-6	nfe	4.500000000000005e-4	1	130	4.500000000000005e-4
chr12-106495911-C-A	chr12	106495911	C	A	2007	VQSRTrancheSNP99.90to99.95	3.1421e-4	nfe	0.00179099999999999	1	108	0.00179099999999999
chr12-106496281-C-T	chr12	106496281	C	T	28318754	PASS	0.72842	eas	0.5402930000000008	75	134	0.72842
chr12-106496357-A-G	chr12	106496357	A	G	26850612	PASS	0.73374	eas	0.6449840000000008	87	134	0.73374
chr12-106496373-G-A	chr12	106496373	G	A	9950559	PASS	0.66026	eas	0.2795839999999996	36	134	0.66026
chr12-106496373-G-C	chr12	106496373	G	C	9950559	PASS	4.17e-6	nfe	0	0	134	4.17e-6
chr12-106496473-T-C	chr12	106496473	T	C	51465	PASS	0.0021736	nfe	0.00149699999999999	1	134	0.0021736
chr12-106496811-C-T	chr12	106496811	C	T	738938	PASS	0.052132	mid	0.01283199999999999	1	134	0.052132
chr12-106497053-G-A	chr12	106497053	G	A	12677	PASS	9.3181e-4	nfe	7.040000000000005e-4	1	134	9.3181e-4
chr12-106501474-A-C	chr12	106501474	A	C	382813	PASS	0.047387	sas	0.022267	6	134	0.047387
chr12-106501477-C-CA	chr12	106501477	C	CA	1793601.97	PASS	0.12647	mid	0.10457400000000004	13	134	0.12647
chr12-106503998-C-T	chr12	106503998	C	T	286290	PASS	0.0098195	nfe	0.00712	1	134	0.0098195
chr12-106509543-T-C	chr12	106509543	T	C	10236313	PASS	0.66388	eas	0.28147399999999967	36	134	0.66388
chr12-106509609-A-G	chr12	106509609	A	G	24191	PASS	0.0011189	sas	5.180000000000002e-4	1	134	0.0011189
chr12-106509674-CA-*	chr12	106509674	CA	*	282746	ExcessHet	0	none	0	0	130	1e-6
chr12-106509674-CA-AA	chr12	106509674	CA	AA	282746	ExcessHet	0	none	0.01883	0	130	0.01883
chr12-106509674-CA-C	chr12	106509674	CA	C	282746	ExcessHet	0.0019012	nfe	0.00885899999999999	1	130	0.00885899999999999
chr12-106509674-CA-CAA	chr12	106509674	CA	CAA	282746	ExcessHet	0	none	0.006292	1	130	0.006292
chr12-106509896-A-G	chr12	106509896	A	G	1067135	PASS	0.65121	eas	0.21308800000000003	1	2	0.65121
chr12-106509896-A-T	chr12	106509896	A	T	1067135	PASS	0	none	0	0	2	1e-6
chr12-106583204-GTCTC-*	chr12	106583204	GTCTC	*	6423	PASS	0	none	0	0	128	1e-6
chr12-106583204-GTCTC-G	chr12	106583204	GTCTC	G	6423	PASS	0	none	0	0	128	1e-6
chr12-106583204-GTCTC-GTC	chr12	106583204	GTCTC	GTC	6423	PASS	0	none	0.004646	0	128	0.004646
chr12-106583204-GTCTC-GTCTCTC	chr12	106583204	GTCTC	GTCTCTC	6423	PASS	0	none	7.099999999999998e-5	0	128	7.099999999999998e-5
chr12-106583204-GTCTC-TTCTC	chr12	106583204	GTCTC	TTCTC	6423	PASS	0	none	1.27e-4	0	128	1.27e-4
chr12-106583221-TCTCCCTCC-CCTCCCTCC	chr12	106583221	TCTCCCTCC	CCTCCCTCC	61232	VQSRTrancheINDEL99.50to99.90	0	none	0	0	128	1e-6
chr12-106583221-TCTCCCTCC-T	chr12	106583221	TCTCCCTCC	T	61232	VQSRTrancheINDEL99.50to99.90	0	none	0	0	128	1e-6
chr12-106583221-TCTCCCTCC-TCTCC	chr12	106583221	TCTCCCTCC	TCTCC	61232	VQSRTrancheINDEL99.50to99.90	0	none	0.02393100000000001	3	128	0.02393100000000001
chr12-106583223-T-*	chr12	106583223	T	*	707	VQSRTrancheINDEL99.50to99.90	0	none	0.02395500000000001	3	124	0.02395500000000001
chr12-106583223-T-A	chr12	106583223	T	A	707	VQSRTrancheINDEL99.50to99.90	0	none	0	0	124	1e-6
chr12-106583223-T-G	chr12	106583223	T	G	707	VQSRTrancheINDEL99.50to99.90	0	none	9e-6	0	124	9e-6
chr12-106583223-T-TA	chr12	106583223	T	TA	707	VQSRTrancheINDEL99.50to99.90	0	none	0	0	124	1e-6
chr12-106583223-T-TACCAAACAACCA	chr12	106583223	T	TACCAAACAACCA	707	VQSRTrancheINDEL99.50to99.90	0	none	0	0	124	1e-6
chr12-106583223-T-TACCAACCAAACA	chr12	106583223	T	TACCAACCAAACA	707	VQSRTrancheINDEL99.50to99.90	0	none	0	0	124	1e-6
chr12-106583223-T-TACCAACCAACCAA	chr12	106583223	T	TACCAACCAACCAA	707	VQSRTrancheINDEL99.50to99.90	1.84e-5	nfe	2.09e-4	0	124	2.09e-4
chr12-106583223-T-TACCAACCAACCAACCAAACAACCAGGG	chr12	106583223	T	TACCAACCAACCAACCAAACAACCAGGG	707	VQSRTrancheINDEL99.50to99.90	0	none	0	0	124	1e-6
chr12-106583223-T-TACCAACCAACCACCCAAACA	chr12	106583223	T	TACCAACCAACCACCCAAACA	707	VQSRTrancheINDEL99.50to99.90	0	none	0	0	124	1e-6
chr12-106583224-CCCTCCCTCCCTCCCTT-*	chr12	106583224	CCCTCCCTCCCTCCCTT	*	3320	VQSRTrancheINDEL99.50to99.90	0	none	0.02384100000000002	3	30	0.02384100000000002
chr12-106583224-CCCTCCCTCCCTCCCTT-ACCTCCCTCCCTCCCTT	chr12	106583224	CCCTCCCTCCCTCCCTT	ACCTCCCTCCCTCCCTT	3320	VQSRTrancheINDEL99.50to99.90	0	none	0.003009	1	30	0.003009
chr12-106583224-CCCTCCCTCCCTCCCTT-C	chr12	106583224	CCCTCCCTCCCTCCCTT	C	3320	VQSRTrancheINDEL99.50to99.90	0	none	0	0	30	1e-6
chr12-106583224-CCCTCCCTCCCTCCCTT-GCCTCCCTCCCTCCCTT	chr12	106583224	CCCTCCCTCCCTCCCTT	GCCTCCCTCCCTCCCTT	3320	VQSRTrancheINDEL99.50to99.90	0	none	2.2899999999999996e-4	0	30	2.2899999999999996e-4
chr12-106583224-CCCTCCCTCCCTCCCTT-TCCTCCCTCCCTCCCTT	chr12	106583224	CCCTCCCTCCCTCCCTT	TCCTCCCTCCCTCCCTT	3320	VQSRTrancheINDEL99.50to99.90	0	none	0	0	30	1e-6
chr12-106583227-T-*	chr12	106583227	T	*	11668	PASS	0	none	9e-6	0	34	9e-6
chr12-106583227-T-A	chr12	106583227	T	A	11668	PASS	0.010812	afr	0.01122999999999999	2	34	0.01122999999999999
chr12-106583227-T-C	chr12	106583227	T	C	11668	PASS	0	none	3.6999999999999985e-5	0	34	3.6999999999999985e-5
chr12-106583227-T-G	chr12	106583227	T	G	11668	PASS	0	none	9e-6	0	34	9e-6
chr12-106583228-C-*	chr12	106583228	C	*	2362	PASS	0	none	9e-6	0	42	9e-6
chr12-106583228-C-A	chr12	106583228	C	A	2362	PASS	4.7651e-4	eas	0.002659	0	42	0.002659
chr12-106583228-C-T	chr12	106583228	C	T	2362	PASS	0	none	0	0	42	1e-6
chr12-106583231-T-*	chr12	106583231	T	*	18280	PASS	0	none	0	0	52	1e-6
chr12-106583231-T-A	chr12	106583231	T	A	18280	PASS	0.020084	eas	0.016712	2	52	0.020084
chr12-106583231-T-C	chr12	106583231	T	C	18280	PASS	1.8e-6	nfe	0	0	52	1.8e-6
chr12-106583231-T-G	chr12	106583231	T	G	18280	PASS	0	none	0	0	52	1e-6
chr12-106583235-T-*	chr12	106583235	T	*	11862	PASS	0	none	0	0	54	1e-6
chr12-106583235-T-A	chr12	106583235	T	A	11862	PASS	0.01279	eas	0.01060999999999998	2	54	0.01279
chr12-106583239-T-*	chr12	106583239	T	*	8354	PASS	0	none	0	0	44	1e-6
chr12-106583239-T-A	chr12	106583239	T	A	8354	PASS	0.0082263	afr	0.007051	1	44	0.0082263
chr12-106583239-T-C	chr12	106583239	T	C	8354	PASS	1.556e-5	nfe	8.9e-5	0	44	8.9e-5
chr12-106583239-T-G	chr12	106583239	T	G	8354	PASS	2.9596e-4	eas	4.04e-4	0	44	4.04e-4
chr12-106583241-C-A	chr12	106583241	C	A	1734	PASS	7.1301e-4	eas	0.00156699999999999	0	46	0.00156699999999999
chr12-106583241-C-G	chr12	106583241	C	G	1734	PASS	0	none	0	0	46	1e-6
chr12-106583243-T-A	chr12	106583243	T	A	2833	PASS	0.0022465	eas	0.002633	0	38	0.002633
chr12-106583243-T-C	chr12	106583243	T	C	2833	PASS	0	none	0	0	38	1e-6
chr12-106583243-T-G	chr12	106583243	T	G	2833	PASS	0	none	0	0	38	1e-6
chr12-106583247-T-A	chr12	106583247	T	A	1400	PASS	9.0586e-4	eas	0.00124999999999999	0	40	0.00124999999999999
chr12-106583247-T-G	chr12	106583247	T	G	1400	PASS	9.06e-6	nfe	0	0	40	9.06e-6
chr12-106601023-C-T	chr12	106601023	C	T	104069	PASS	0.025735	amr	0.01167599999999999	2	122	0.025735
chr12-106601026-T-G	chr12	106601026	T	G	1914852	PASS	0.4842	afr	0.27307	40	122	0.4842
chr12-106601187-T-C	chr12	106601187	T	C	1604121	PASS	0.17157	sas	0.113413	19	134	0.17157
chr12-106601349-A-G	chr12	106601349	A	G	112479	PASS	0.0047127	nfe	0.004672	1	134	0.0047127
chr12-106601358-G-C	chr12	106601358	G	C	2392750	PASS	0.17146	sas	0.11368200000000002	19	134	0.17146
chr12-106601491-G-C	chr12	106601491	G	C	7776533	PASS	0.62854	eas	0.5109370000000006	59	134	0.62854
chr12-106601491-G-T	chr12	106601491	G	T	7776533	PASS	2.1629e-4	sas	2.2000000000000003e-5	0	134	2.1629e-4
chr12-106608780-CTTTT-*	chr12	106608780	CTTTT	*	3611623	ExcessHet	0	none	9e-6	0	132	9e-6
chr12-106608780-CTTTT-C	chr12	106608780	CTTTT	C	3611623	ExcessHet	5.415e-5	eas	1.27e-4	0	132	1.27e-4
chr12-106608780-CTTTT-CT	chr12	106608780	CTTTT	CT	3611623	ExcessHet	0	none	0.003702	1	132	0.003702
chr12-106608780-CTTTT-CTT	chr12	106608780	CTTTT	CTT	3611623	ExcessHet	0	none	0.05832400000000001	5	132	0.05832400000000001
chr12-106608780-CTTTT-CTTT	chr12	106608780	CTTTT	CTTT	3611623	ExcessHet	0	none	0.35541099999999975	61	132	0.35541099999999975
chr12-106608780-CTTTT-CTTTTT	chr12	106608780	CTTTT	CTTTTT	3611623	ExcessHet	0	none	0.07004600000000001	5	132	0.07004600000000001
chr12-106608780-CTTTT-CTTTTTT	chr12	106608780	CTTTT	CTTTTTT	3611623	ExcessHet	0	none	0.004084	0	132	0.004084
chr12-106608780-CTTTT-CTTTTTTT	chr12	106608780	CTTTT	CTTTTTTT	3611623	ExcessHet	0	none	5.640000000000005e-4	0	132	5.640000000000005e-4
chr12-106608780-CTTTT-CTTTTTTTT	chr12	106608780	CTTTT	CTTTTTTTT	3611623	ExcessHet	0	none	3.820000000000003e-4	0	132	3.820000000000003e-4
chr12-106608780-CTTTT-CTTTTTTTTT	chr12	106608780	CTTTT	CTTTTTTTTT	3611623	ExcessHet	0	none	1.0799999999999996e-4	0	132	1.0799999999999996e-4
chr12-106608780-CTTTT-CTTTTTTTTTTTT	chr12	106608780	CTTTT	CTTTTTTTTTTTT	3611623	ExcessHet	0	none	0	0	132	1e-6
chr12-106608780-CTTTT-CTTTTTTTTTTTTTTTT	chr12	106608780	CTTTT	CTTTTTTTTTTTTTTTT	3611623	ExcessHet	0	none	0	0	132	1e-6
chr12-106608780-CTTTT-CTTTTTTTTTTTTTTTTT	chr12	106608780	CTTTT	CTTTTTTTTTTTTTTTTT	3611623	ExcessHet	0	none	0	0	132	1e-6
chr12-106608780-CTTTT-TTTTT	chr12	106608780	CTTTT	TTTTT	3611623	ExcessHet	0	none	0	0	132	1e-6
chr12-106608931-T-C	chr12	106608931	T	C	2200220	PASS	0.18185	mid	0.129517	23	134	0.18185
chr12-106609005-A-G	chr12	106609005	A	G	1717	PASS	1.5545e-4	sas	3.6999999999999985e-5	1	134	1.5545e-4
chr12-106639269-A-G	chr12	106639269	A	G	1237133	PASS	0.1541	amr	0.10051800000000002	16	134	0.1541
chr12-106639301-G-A	chr12	106639301	G	A	631	PASS	5.8e-6	nfe	0	1	134	5.8e-6
chr12-106639468-T-G	chr12	106639468	T	G	134585	PASS	0.014489	nfe	0.01068599999999998	2	134	0.014489
chr12-106639536-T-C	chr12	106639536	T	C	324437	PASS	8.18e-6	sas	0	0	134	8.18e-6
chr12-106639536-T-G	chr12	106639536	T	G	324437	PASS	0.10729	afr	0.03380900000000002	3	134	0.10729
chr12-106681855-G-T	chr12	106681855	G	T	85863	PASS	0.0081025	nfe	0.005236	1	134	0.0081025
chr12-106682357-C-G	chr12	106682357	C	G	10376	PASS	0.0028445	nfe	9.87999999999999e-4	2	116	0.0028445
chr12-106682627-A-G	chr12	106682627	A	G	195390	PASS	0.24627	amr	0.10074200000000004	0	0	0.24627
chr12-106684670-C-G	chr12	106684670	C	G	4508878	PASS	7.8326e-4	sas	2.2000000000000003e-5	0	134	7.8326e-4
chr12-106684670-C-T	chr12	106684670	C	T	4508878	PASS	0.38121	afr	0.3431089999999994	49	134	0.38121
chr12-106684784-A-AAAG	chr12	106684784	A	AAAG	15663777.97	PASS	0.85689	afr	0.5579630000000001	83	134	0.85689
chr12-106684784-A-AGAG	chr12	106684784	A	AGAG	15663777.97	PASS	0.0022265	eas	1.0799999999999996e-4	0	134	0.0022265
chr12-106686839-CTTTTT-*	chr12	106686839	CTTTTT	*	12171493	ExcessHet	0	none	5.41e-4	0	126	5.41e-4
chr12-106686839-CTTTTT-C	chr12	106686839	CTTTTT	C	12171493	ExcessHet	0.0042995	amr	0.00152099999999999	1	126	0.0042995
chr12-106686839-CTTTTT-CT	chr12	106686839	CTTTTT	CT	12171493	ExcessHet	0	none	9.87999999999999e-4	0	126	9.87999999999999e-4
chr12-106686839-CTTTTT-CTT	chr12	106686839	CTTTTT	CTT	12171493	ExcessHet	0	none	0.2534809999999995	29	126	0.2534809999999995
chr12-106686839-CTTTTT-CTTT	chr12	106686839	CTTTTT	CTTT	12171493	ExcessHet	0	none	0.08783000000000002	16	126	0.08783000000000002
chr12-106686839-CTTTTT-CTTTT	chr12	106686839	CTTTTT	CTTTT	12171493	ExcessHet	0	none	0.09711400000000002	13	126	0.09711400000000002
chr12-106686839-CTTTTT-CTTTTTT	chr12	106686839	CTTTTT	CTTTTTT	12171493	ExcessHet	0	none	0.09013700000000002	13	126	0.09013700000000002
chr12-106686839-CTTTTT-CTTTTTTT	chr12	106686839	CTTTTT	CTTTTTTT	12171493	ExcessHet	0	none	0.00110799999999999	0	126	0.00110799999999999
chr12-106686839-CTTTTT-CTTTTTTTT	chr12	106686839	CTTTTT	CTTTTTTTT	12171493	ExcessHet	0	none	5.2999999999999994e-5	0	126	5.2999999999999994e-5
chr12-106686839-CTTTTT-CTTTTTTTTT	chr12	106686839	CTTTTT	CTTTTTTTTT	12171493	ExcessHet	0	none	0	0	126	1e-6
chr12-106686839-CTTTTT-CTTTTTTTTTT	chr12	106686839	CTTTTT	CTTTTTTTTTT	12171493	ExcessHet	0	none	0	0	126	1e-6
chr12-106686839-CTTTTT-TTTTTT	chr12	106686839	CTTTTT	TTTTTT	12171493	ExcessHet	0	none	0	0	126	1e-6
chr12-106686841-T-*	chr12	106686841	T	*	2973	PASS	0	none	0.34811599999999954	49	132	0.34811599999999954
chr12-106686841-T-C	chr12	106686841	T	C	2973	PASS	0.0027754	amr	2.5100000000000014e-4	0	132	0.0027754
chr12-106686844-T-*	chr12	106686844	T	*	1906	PASS	0	none	0.00194099999999999	1	134	0.00194099999999999
chr12-106686844-T-G	chr12	106686844	T	G	1906	PASS	0	none	2.2000000000000003e-5	0	134	2.2000000000000003e-5
chr12-106686860-TCC-*	chr12	106686860	TCC	*	13179536	PASS	0	none	0.00181699999999999	0	134	0.00181699999999999
chr12-106686860-TCC-CCC	chr12	106686860	TCC	CCC	13179536	PASS	0	none	0	0	134	1e-6
chr12-106686860-TCC-T	chr12	106686860	TCC	T	13179536	PASS	0.37637	afr	0.3431089999999994	48	134	0.37637
chr12-106686861-C-*	chr12	106686861	C	*	1528	PASS	0	none	0.34529799999999944	48	134	0.34529799999999944
chr12-106686861-C-T	chr12	106686861	C	T	1528	PASS	1.886e-5	amr	4.270000000000005e-4	0	134	4.270000000000005e-4
chr12-106686862-C-*	chr12	106686862	C	*	140112	PASS	0	none	0.34524399999999944	48	134	0.34524399999999944
chr12-106686862-C-T	chr12	106686862	C	T	140112	PASS	0.01988	afr	0.002515	1	134	0.01988
chr12-106687145-TTCTC-CTCTC	chr12	106687145	TTCTC	CTCTC	428004	ExcessHet	0	none	2.9400000000000004e-4	0	108	2.9400000000000004e-4
chr12-106687145-TTCTC-GTCTC	chr12	106687145	TTCTC	GTCTC	428004	ExcessHet	0	none	9e-6	0	108	9e-6
chr12-106687145-TTCTC-T	chr12	106687145	TTCTC	T	428004	ExcessHet	3.861e-5	nfe	2.720000000000003e-4	0	108	2.720000000000003e-4
chr12-106687145-TTCTC-TCTCTC	chr12	106687145	TTCTC	TCTCTC	428004	ExcessHet	0	none	0	0	108	1e-6
chr12-106687145-TTCTC-TCTCTCTC	chr12	106687145	TTCTC	TCTCTCTC	428004	ExcessHet	0	none	0	0	108	1e-6
chr12-106687145-TTCTC-TTC	chr12	106687145	TTCTC	TTC	428004	ExcessHet	0	none	0.158982	11	108	0.158982
chr12-106687145-TTCTC-TTCTCTC	chr12	106687145	TTCTC	TTCTCTC	428004	ExcessHet	0	none	6.330000000000003e-4	1	108	6.330000000000003e-4
chr12-106687147-C-*	chr12	106687147	C	*	380	PASS	0	none	0.159394	11	110	0.159394
chr12-106687147-C-T	chr12	106687147	C	T	380	PASS	2.1534e-4	amr	0	0	110	2.1534e-4
chr12-106687167-ATCTC-*	chr12	106687167	ATCTC	*	831976	ExcessHet	0	none	9e-6	0	124	9e-6
chr12-106687167-ATCTC-A	chr12	106687167	ATCTC	A	831976	ExcessHet	4.621e-5	afr	5.2999999999999994e-5	0	124	5.2999999999999994e-5
chr12-106687167-ATCTC-ACCTCTC	chr12	106687167	ATCTC	ACCTCTC	831976	ExcessHet	0	none	0	0	124	1e-6
chr12-106687167-ATCTC-ATC	chr12	106687167	ATCTC	ATC	831976	ExcessHet	0	none	0.00147199999999999	0	124	0.00147199999999999
chr12-106687167-ATCTC-ATCTCTC	chr12	106687167	ATCTC	ATCTCTC	831976	ExcessHet	0	none	0.102585	17	124	0.102585
chr12-106687167-ATCTC-ATCTCTCTC	chr12	106687167	ATCTC	ATCTCTCTC	831976	ExcessHet	0	none	0.04589300000000001	8	124	0.04589300000000001
chr12-106687167-ATCTC-ATCTCTCTCTC	chr12	106687167	ATCTC	ATCTCTCTCTC	831976	ExcessHet	0	none	3.6000000000000035e-4	0	124	3.6000000000000035e-4
chr12-106687167-ATCTC-ATCTCTCTCTCTC	chr12	106687167	ATCTC	ATCTCTCTCTCTC	831976	ExcessHet	0	none	0	0	124	1e-6
chr12-106687167-ATCTC-CTCTC	chr12	106687167	ATCTC	CTCTC	831976	ExcessHet	0	none	0.00144799999999999	0	124	0.00144799999999999
chr12-106687180-TCTCACACACACACACACACACACACA-*	chr12	106687180	TCTCACACACACACACACACACACACA	*	32539.97	VQSRTrancheINDEL95.00to96.00	0	none	1.6699999999999994e-4	0	120	1.6699999999999994e-4
chr12-106687180-TCTCACACACACACACACACACACACA-T	chr12	106687180	TCTCACACACACACACACACACACACA	T	32539.97	VQSRTrancheINDEL95.00to96.00	0	none	0	0	120	1e-6
chr12-106687180-TCTCACACACACACACACACACACACA-TCACA	chr12	106687180	TCTCACACACACACACACACACACACA	TCACA	32539.97	VQSRTrancheINDEL95.00to96.00	0	none	9e-6	0	120	9e-6
chr12-106687180-TCTCACACACACACACACACACACACA-TCACACACACA	chr12	106687180	TCTCACACACACACACACACACACACA	TCACACACACA	32539.97	VQSRTrancheINDEL95.00to96.00	0	none	0	0	120	1e-6
chr12-106687180-TCTCACACACACACACACACACACACA-TCACACACACACA	chr12	106687180	TCTCACACACACACACACACACACACA	TCACACACACACA	32539.97	VQSRTrancheINDEL95.00to96.00	0	none	1.88e-4	0	120	1.88e-4
chr12-106687180-TCTCACACACACACACACACACACACA-TCACACACACACACA	chr12	106687180	TCTCACACACACACACACACACACACA	TCACACACACACACA	32539.97	VQSRTrancheINDEL95.00to96.00	0	none	0.002715	0	120	0.002715
chr12-106687180-TCTCACACACACACACACACACACACA-TCACACACACACACACA	chr12	106687180	TCTCACACACACACACACACACACACA	TCACACACACACACACA	32539.97	VQSRTrancheINDEL95.00to96.00	0	none	0.003143	1	120	0.003143
chr12-106687180-TCTCACACACACACACACACACACACA-TCACACACACACACACACA	chr12	106687180	TCTCACACACACACACACACACACACA	TCACACACACACACACACA	32539.97	VQSRTrancheINDEL95.00to96.00	0	none	0.00166899999999999	0	120	0.00166899999999999
chr12-106687180-TCTCACACACACACACACACACACACA-TCACACACACACACACACACA	chr12	106687180	TCTCACACACACACACACACACACACA	TCACACACACACACACACACA	32539.97	VQSRTrancheINDEL95.00to96.00	0	none	0.003143	0	120	0.003143
chr12-106687180-TCTCACACACACACACACACACACACA-TCACACACACACACACACACACA	chr12	106687180	TCTCACACACACACACACACACACACA	TCACACACACACACACACACACA	32539.97	VQSRTrancheINDEL95.00to96.00	0	none	0.003955	0	120	0.003955
chr12-106687180-TCTCACACACACACACACACACACACA-TCACACTCACACACACACACACACACACACA	chr12	106687180	TCTCACACACACACACACACACACACA	TCACACTCACACACACACACACACACACACA	32539.97	VQSRTrancheINDEL95.00to96.00	0	none	1.0799999999999996e-4	0	120	1.0799999999999996e-4
chr12-106687180-TCTCACACACACACACACACACACACA-TCACTCACACACACACACACACACACACA	chr12	106687180	TCTCACACACACACACACACACACACA	TCACTCACACACACACACACACACACACA	32539.97	VQSRTrancheINDEL95.00to96.00	0	none	8.9e-5	0	120	8.9e-5
chr12-106687182-TCACACACACACACACACACACACACA-*	chr12	106687182	TCACACACACACACACACACACACACA	*	4990125	ExcessHet	0	none	0.01107499999999999	3	124	0.01107499999999999
chr12-106687182-TCACACACACACACACACACACACACA-ACACACACACACACACACACACACACA	chr12	106687182	TCACACACACACACACACACACACACA	ACACACACACACACACACACACACACA	4990125	ExcessHet	0	none	0.002264	0	124	0.002264
chr12-106687182-TCACACACACACACACACACACACACA-T	chr12	106687182	TCACACACACACACACACACACACACA	T	4990125	ExcessHet	9.87e-6	nfe	9e-6	0	124	9.87e-6
chr12-106687182-TCACACACACACACACACACACACACA-TCA	chr12	106687182	TCACACACACACACACACACACACACA	TCA	4990125	ExcessHet	0	none	9e-6	0	124	9e-6
chr12-106687182-TCACACACACACACACACACACACACA-TCACACA	chr12	106687182	TCACACACACACACACACACACACACA	TCACACA	4990125	ExcessHet	0	none	2.9400000000000004e-4	0	124	2.9400000000000004e-4
chr12-106687182-TCACACACACACACACACACACACACA-TCACACACACA	chr12	106687182	TCACACACACACACACACACACACACA	TCACACACACA	4990125	ExcessHet	0	none	3.6999999999999985e-5	0	124	3.6999999999999985e-5
chr12-106687182-TCACACACACACACACACACACACACA-TCACACACACACA	chr12	106687182	TCACACACACACACACACACACACACA	TCACACACACACA	4990125	ExcessHet	0	none	0.00108399999999999	0	124	0.00108399999999999
chr12-106687182-TCACACACACACACACACACACACACA-TCACACACACACACA	chr12	106687182	TCACACACACACACACACACACACACA	TCACACACACACACA	4990125	ExcessHet	0	none	0.01735000000000001	7	124	0.01735000000000001
chr12-106687182-TCACACACACACACACACACACACACA-TCACACACACACACACA	chr12	106687182	TCACACACACACACACACACACACACA	TCACACACACACACACA	4990125	ExcessHet	0	none	0.114403	23	124	0.114403
chr12-106687182-TCACACACACACACACACACACACACA-TCACACACACACACACACA	chr12	106687182	TCACACACACACACACACACACACACA	TCACACACACACACACACA	4990125	ExcessHet	0	none	0.03385300000000001	3	124	0.03385300000000001
chr12-106687182-TCACACACACACACACACACACACACA-TCACACACACACACACACACA	chr12	106687182	TCACACACACACACACACACACACACA	TCACACACACACACACACACA	4990125	ExcessHet	0	none	0.05916700000000002	9	124	0.05916700000000002
chr12-106687182-TCACACACACACACACACACACACACA-TCACACACACACACACACACACA	chr12	106687182	TCACACACACACACACACACACACACA	TCACACACACACACACACACACA	4990125	ExcessHet	0	none	0.188568	21	124	0.188568
chr12-106687182-TCACACACACACACACACACACACACA-TCACACACACACACACACACACACA	chr12	106687182	TCACACACACACACACACACACACACA	TCACACACACACACACACACACACA	4990125	ExcessHet	0	none	0.05978200000000001	11	124	0.05978200000000001
chr12-106687182-TCACACACACACACACACACACACACA-TCACACACACACACACACACACACACACA	chr12	106687182	TCACACACACACACACACACACACACA	TCACACACACACACACACACACACACACA	4990125	ExcessHet	0	none	0.00880499999999999	2	124	0.00880499999999999
chr12-106687182-TCACACACACACACACACACACACACA-TCACACACACACACACACACACACACACACA	chr12	106687182	TCACACACACACACACACACACACACA	TCACACACACACACACACACACACACACACA	4990125	ExcessHet	0	none	0.002289	0	124	0.002289
chr12-106687182-TCACACACACACACACACACACACACA-TCACACACACACACACACACACACACACACACA	chr12	106687182	TCACACACACACACACACACACACACA	TCACACACACACACACACACACACACACACACA	4990125	ExcessHet	0	none	5.180000000000002e-4	0	124	5.180000000000002e-4
chr12-106687182-TCACACACACACACACACACACACACA-TCACACACACACACACACACACACACACACACACA	chr12	106687182	TCACACACACACACACACACACACACA	TCACACACACACACACACACACACACACACACACA	4990125	ExcessHet	0	none	1.6699999999999994e-4	0	124	1.6699999999999994e-4
chr12-106687182-TCACACACACACACACACACACACACA-TCACACACACACACACACACACACACACACACACACACA	chr12	106687182	TCACACACACACACACACACACACACA	TCACACACACACACACACACACACACACACACACACACA	4990125	ExcessHet	0	none	0	0	124	1e-6
chr12-106687182-TCACACACACACACACACACACACACA-TCTCACACACACACACACACACACACACACA	chr12	106687182	TCACACACACACACACACACACACACA	TCTCACACACACACACACACACACACACACA	4990125	ExcessHet	0	none	0.00919599999999998	2	124	0.00919599999999998
chr12-106687182-TCACACACACACACACACACACACACA-TCTCACACACACACACACACACACACACACACA	chr12	106687182	TCACACACACACACACACACACACACA	TCTCACACACACACACACACACACACACACACA	4990125	ExcessHet	0	none	0.005826	1	124	0.005826
chr12-106687182-TCACACACACACACACACACACACACA-TCTCACACACACACACACACACACACACACACACA	chr12	106687182	TCACACACACACACACACACACACACA	TCTCACACACACACACACACACACACACACACACA	4990125	ExcessHet	0	none	0.002765	0	124	0.002765
chr12-106687182-TCACACACACACACACACACACACACA-TCTCACACACACACACACACACACACACACACACACA	chr12	106687182	TCACACACACACACACACACACACACA	TCTCACACACACACACACACACACACACACACACACA	4990125	ExcessHet	0	none	0.00147199999999999	1	124	0.00147199999999999
chr12-106687182-TCACACACACACACACACACACACACA-TCTCACACACACACACACACACACACACACACACACACA	chr12	106687182	TCACACACACACACACACACACACACA	TCTCACACACACACACACACACACACACACACACACACA	4990125	ExcessHet	0	none	2.09e-4	0	124	2.09e-4
chr12-106687182-TCACACACACACACACACACACACACA-TCTCACACACACACACACACACACACACACACACACACACA	chr12	106687182	TCACACACACACACACACACACACACA	TCTCACACACACACACACACACACACACACACACACACACA	4990125	ExcessHet	0	none	9e-6	0	124	9e-6
chr12-106687182-TCACACACACACACACACACACACACA-TCTCTCACACACACACACACACACACACACACA	chr12	106687182	TCACACACACACACACACACACACACA	TCTCTCACACACACACACACACACACACACACA	4990125	ExcessHet	0	none	0.004313	0	124	0.004313
chr12-106687182-TCACACACACACACACACACACACACA-TCTCTCACACACACACACACACACACACACACACA	chr12	106687182	TCACACACACACACACACACACACACA	TCTCTCACACACACACACACACACACACACACACA	4990125	ExcessHet	0	none	0.005595	1	124	0.005595
chr12-106687182-TCACACACACACACACACACACACACA-TCTCTCACACACACACACACACACACACACACACACA	chr12	106687182	TCACACACACACACACACACACACACA	TCTCTCACACACACACACACACACACACACACACACA	4990125	ExcessHet	0	none	7.500000000000004e-4	0	124	7.500000000000004e-4
chr12-106687182-TCACACACACACACACACACACACACA-TCTCTCACACACACACACACACACACACACACACACACA	chr12	106687182	TCACACACACACACACACACACACACA	TCTCTCACACACACACACACACACACACACACACACACA	4990125	ExcessHet	0	none	1.0799999999999996e-4	0	124	1.0799999999999996e-4
chr12-106687182-TCACACACACACACACACACACACACA-TCTCTCTCACACACACACACACACACACACACACA	chr12	106687182	TCACACACACACACACACACACACACA	TCTCTCTCACACACACACACACACACACACACACA	4990125	ExcessHet	0	none	2.9400000000000004e-4	0	124	2.9400000000000004e-4
chr12-106687182-TCACACACACACACACACACACACACA-TCTCTCTCACACACACACACACACACACACACACACA	chr12	106687182	TCACACACACACACACACACACACACA	TCTCTCTCACACACACACACACACACACACACACACA	4990125	ExcessHet	0	none	0	0	124	1e-6
chr12-106687182-TCACACACACACACACACACACACACA-TCTCTCTCACACACACACACACACACACACACACACACA	chr12	106687182	TCACACACACACACACACACACACACA	TCTCTCTCACACACACACACACACACACACACACACACA	4990125	ExcessHet	0	none	0	0	124	1e-6
chr12-106687184-A-*	chr12	106687184	A	*	1589259	PASS	0	none	0.43830599999999986	51	110	0.43830599999999986
chr12-106687184-A-T	chr12	106687184	A	T	1589259	PASS	0.46951	amr	0.11267300000000002	20	110	0.46951
chr12-106687186-A-*	chr12	106687186	A	*	566146	PASS	0	none	0.3865449999999997	34	84	0.3865449999999997
chr12-106687186-A-T	chr12	106687186	A	T	566146	PASS	0.38914	afr	0.06056100000000002	8	84	0.38914
chr12-106687188-A-*	chr12	106687188	A	*	160555	PASS	0	none	0.22782	31	86	0.22782
chr12-106687188-A-T	chr12	106687188	A	T	160555	PASS	0.12199	afr	0.02219200000000001	2	86	0.12199
chr12-106687190-A-*	chr12	106687190	A	*	117013	PASS	0	none	0.16523300000000002	26	90	0.16523300000000002
chr12-106687190-A-T	chr12	106687190	A	T	117013	PASS	0.11408	afr	0.01170799999999999	2	90	0.11408
chr12-106687192-A-*	chr12	106687192	A	*	123160	PASS	0	none	0.13032000000000002	26	104	0.13032000000000002
chr12-106687192-A-T	chr12	106687192	A	T	123160	PASS	0.075749	afr	0.01033499999999998	2	104	0.075749
chr12-106687194-A-*	chr12	106687194	A	*	325124	PASS	0	none	0.020918	4	96	0.020918
chr12-106687194-A-T	chr12	106687194	A	T	325124	PASS	0.22685	eas	0.02772400000000002	3	96	0.22685
chr12-106687196-A-*	chr12	106687196	A	*	161617	PASS	0	none	0.00181799999999999	0	120	0.00181799999999999
chr12-106687196-A-T	chr12	106687196	A	T	161617	PASS	0.040373	afr	0.016621	3	120	0.040373
chr12-106687198-A-*	chr12	106687198	A	*	20378	PASS	0	none	4.950000000000003e-4	0	134	4.950000000000003e-4
chr12-106687198-A-T	chr12	106687198	A	T	20378	PASS	0.006857	afr	0.003474	1	134	0.006857
chr12-106689253-G-A	chr12	106689253	G	A	10320232	PASS	0.38427	afr	0.3475129999999995	49	134	0.38427
chr12-106689269-C-G	chr12	106689269	C	G	87351	PASS	0.0046614	nfe	0.002615	2	134	0.0046614
chr12-106689281-C-T	chr12	106689281	C	T	4564225	PASS	0.35976	eas	0.16811600000000002	33	134	0.35976
chr12-106689394-C-G	chr12	106689394	C	G	39578	PASS	0.0037717	nfe	0.00154599999999999	1	134	0.0037717
chr12-106696423-T-C	chr12	106696423	T	C	12058799	PASS	0.5096	afr	0.38464599999999977	52	134	0.5096
chr12-106715058-C-G	chr12	106715058	C	G	364672	PASS	0.23731	eas	0.098462	2	28	0.23731
chr12-106715510-C-T	chr12	106715510	C	T	543	PASS	7.41e-6	amr	0	1	134	7.41e-6
chr12-106719991-G-A	chr12	106719991	G	A	920129	PASS	0.16683	afr	0.03375600000000002	3	134	0.16683
chr12-106720649-A-G	chr12	106720649	A	G	2165187	PASS	0.25633	eas	0.14075500000000002	14	132	0.25633
chr12-106732287-A-G	chr12	106732287	A	G	4670529	PASS	0.27374	sas	0.225261	37	134	0.27374
chr12-106732912-C-T	chr12	106732912	C	T	55657	PASS	0.004591	nfe	0.00269	1	134	0.004591
chr12-106747487-G-A	chr12	106747487	G	A	312751	PASS	0.014409	amr	0.01011099999999999	2	134	0.014409
chr12-106747730-C-G	chr12	106747730	C	G	546	PASS	0	none	0	1	128	1e-6
chr12-106750550-A-*	chr12	106750550	A	*	2461374	PASS	0	none	0	0	132	1e-6
chr12-106750550-A-G	chr12	106750550	A	G	2461374	PASS	0.49804	afr	0.3470349999999995	50	132	0.49804
chr12-106750920-CTTTATTTA-ATTTATTTA	chr12	106750920	CTTTATTTA	ATTTATTTA	959451	PASS	0	none	0	0	118	1e-6
chr12-106750920-CTTTATTTA-C	chr12	106750920	CTTTATTTA	C	959451	PASS	1.5429e-4	eas	9e-6	0	118	1.5429e-4
chr12-106750920-CTTTATTTA-CTTTA	chr12	106750920	CTTTATTTA	CTTTA	959451	PASS	0	none	5.640000000000005e-4	0	118	5.640000000000005e-4
chr12-106750920-CTTTATTTA-CTTTATTTATTTA	chr12	106750920	CTTTATTTA	CTTTATTTATTTA	959451	PASS	0	none	0.041433	6	118	0.041433
chr12-106750920-CTTTATTTA-CTTTATTTATTTATTTA	chr12	106750920	CTTTATTTA	CTTTATTTATTTATTTA	959451	PASS	0	none	0.080063	30	118	0.080063
chr12-106750920-CTTTATTTA-CTTTATTTATTTATTTATTTA	chr12	106750920	CTTTATTTA	CTTTATTTATTTATTTATTTA	959451	PASS	0	none	0.002991	1	118	0.002991
chr12-106761339-C-T	chr12	106761339	C	T	351338	PASS	0.012229	nfe	0.00815799999999999	3	134	0.012229
chr12-106761353-T-G	chr12	106761353	T	G	161269	PASS	0.023247	afr	0.004161	2	134	0.023247
chr12-106761628-G-A	chr12	106761628	G	A	8785	PASS	0.0081041	nfe	0.00176699999999999	1	110	0.0081041
chr12-106774491-G-C	chr12	106774491	G	C	118774	PASS	0.043043	afr	0.01261999999999999	1	126	0.043043
chr12-106774625-C-CGGAGGGAGGGAAAGAGG	chr12	106774625	C	CGGAGGGAGGGAAAGAGG	379.97	PASS	0	none	0	1	134	1e-6
chr12-106774921-G-A	chr12	106774921	G	A	417	PASS	0	none	0	1	134	1e-6
chr12-106797880-C-G	chr12	106797880	C	G	141890	PASS	0.030165	mid	0.01516999999999998	3	134	0.030165
chr12-106797888-C-T	chr12	106797888	C	T	935029	PASS	0.18306	mid	0.123843	21	134	0.18306
chr12-106798188-G-A	chr12	106798188	G	A	1045	PASS	3.05e-5	amr	0	1	134	3.05e-5
chr12-106798188-G-C	chr12	106798188	G	C	1045	PASS	0	none	0	0	134	1e-6
chr12-106815141-C-T	chr12	106815141	C	T	291089	PASS	0.0075719	nfe	0.005211	4	134	0.0075719
chr12-106842619-A-G	chr12	106842619	A	G	457864	PASS	0.08626	afr	0.01899100000000002	1	134	0.08626
chr12-106842619-A-T	chr12	106842619	A	T	457864	PASS	0	none	0	0	134	1e-6
chr12-106843723-CAAAAAAAAA-*	chr12	106843723	CAAAAAAAAA	*	1162438	ExcessHet	0	none	9e-6	0	38	9e-6
chr12-106843723-CAAAAAAAAA-AAAAAAAAAA	chr12	106843723	CAAAAAAAAA	AAAAAAAAAA	1162438	ExcessHet	0	none	3.6999999999999985e-5	0	38	3.6999999999999985e-5
chr12-106843723-CAAAAAAAAA-C	chr12	106843723	CAAAAAAAAA	C	1162438	ExcessHet	0	none	0	0	38	1e-6
chr12-106843723-CAAAAAAAAA-CA	chr12	106843723	CAAAAAAAAA	CA	1162438	ExcessHet	0	none	6.999999999999998e-5	0	38	6.999999999999998e-5
chr12-106843723-CAAAAAAAAA-CAA	chr12	106843723	CAAAAAAAAA	CAA	1162438	ExcessHet	0	none	4.0400000000000006e-4	0	38	4.0400000000000006e-4
chr12-106843723-CAAAAAAAAA-CAAA	chr12	106843723	CAAAAAAAAA	CAAA	1162438	ExcessHet	0	none	0.002859	1	38	0.002859
chr12-106843723-CAAAAAAAAA-CAAAA	chr12	106843723	CAAAAAAAAA	CAAAA	1162438	ExcessHet	0	none	0.00821399999999999	1	38	0.00821399999999999
chr12-106843723-CAAAAAAAAA-CAAAAA	chr12	106843723	CAAAAAAAAA	CAAAAA	1162438	ExcessHet	0	none	0.023345	0	38	0.023345
chr12-106843723-CAAAAAAAAA-CAAAAAA	chr12	106843723	CAAAAAAAAA	CAAAAAA	1162438	ExcessHet	0	none	0.051564	2	38	0.051564
chr12-106843723-CAAAAAAAAA-CAAAAAAA	chr12	106843723	CAAAAAAAAA	CAAAAAAA	1162438	ExcessHet	0	none	0.101837	2	38	0.101837
chr12-106843723-CAAAAAAAAA-CAAAAAAAA	chr12	106843723	CAAAAAAAAA	CAAAAAAAA	1162438	ExcessHet	0	none	0.172514	11	38	0.172514
chr12-106843723-CAAAAAAAAA-CAAAAAAAAAA	chr12	106843723	CAAAAAAAAA	CAAAAAAAAAA	1162438	ExcessHet	0	none	0.103524	5	38	0.103524
chr12-106843723-CAAAAAAAAA-CAAAAAAAAAAA	chr12	106843723	CAAAAAAAAA	CAAAAAAAAAAA	1162438	ExcessHet	0	none	0.01815200000000001	0	38	0.01815200000000001
chr12-106843723-CAAAAAAAAA-CAAAAAAAAAAAA	chr12	106843723	CAAAAAAAAA	CAAAAAAAAAAAA	1162438	ExcessHet	0	none	0.002759	0	38	0.002759
chr12-106843723-CAAAAAAAAA-CAAAAAAAAAAAAA	chr12	106843723	CAAAAAAAAA	CAAAAAAAAAAAAA	1162438	ExcessHet	0	none	2.2899999999999996e-4	0	38	2.2899999999999996e-4
chr12-106843723-CAAAAAAAAA-CAAAAAAAAAAAAAA	chr12	106843723	CAAAAAAAAA	CAAAAAAAAAAAAAA	1162438	ExcessHet	0	none	9e-6	0	38	9e-6
chr12-106843723-CAAAAAAAAA-CAAAAAAAAAAAAAAA	chr12	106843723	CAAAAAAAAA	CAAAAAAAAAAAAAAA	1162438	ExcessHet	0	none	0	0	38	1e-6
chr12-106843724-A-*	chr12	106843724	A	*	248	PASS	0	none	0.3406319999999994	15	30	0.3406319999999994
chr12-106843724-A-C	chr12	106843724	A	C	248	PASS	3.462e-4	nfe	6.999999999999998e-5	0	30	3.462e-4
chr12-106843745-GT-*	chr12	106843745	GT	*	11114	PASS	0	none	0.00793499999999998	0	64	0.00793499999999998
chr12-106843745-GT-AT	chr12	106843745	GT	AT	11114	PASS	0	none	0.00798699999999998	0	64	0.00798699999999998
chr12-106843745-GT-G	chr12	106843745	GT	G	11114	PASS	0	none	9e-6	0	64	9e-6
chr12-106843745-GT-GTT	chr12	106843745	GT	GTT	11114	PASS	0	none	0	0	64	1e-6
chr12-106843745-GT-TT	chr12	106843745	GT	TT	11114	PASS	0	none	0.00144499999999999	0	64	0.00144499999999999
chr12-106843746-T-*	chr12	106843746	T	*	1667	VQSRTrancheINDEL95.00to96.00	0	none	0.005359	0	98	0.005359
chr12-106843746-T-A	chr12	106843746	T	A	1667	VQSRTrancheINDEL95.00to96.00	2.87e-4	amr	5.870000000000005e-4	0	98	5.870000000000005e-4
chr12-106843746-T-C	chr12	106843746	T	C	1667	VQSRTrancheINDEL95.00to96.00	4.0996e-4	amr	7.099999999999998e-5	0	98	4.0996e-4
chr12-106843746-T-G	chr12	106843746	T	G	1667	VQSRTrancheINDEL95.00to96.00	2.189e-5	nfe	3.6999999999999985e-5	0	98	3.6999999999999985e-5
chr12-106843746-T-TA	chr12	106843746	T	TA	1667	VQSRTrancheINDEL95.00to96.00	0	none	0	0	98	1e-6
chr12-106843746-T-TTA	chr12	106843746	T	TTA	1667	VQSRTrancheINDEL95.00to96.00	0	none	0	0	98	1e-6
chr12-106843754-T-*	chr12	106843754	T	*	5022	PASS	0	none	0.004918	0	60	0.004918
chr12-106843754-T-A	chr12	106843754	T	A	5022	PASS	0.0051647	nfe	0.006873	0	60	0.006873
chr12-106843754-T-C	chr12	106843754	T	C	5022	PASS	5.693e-5	nfe	6.090000000000004e-4	0	60	6.090000000000004e-4
chr12-106843754-T-G	chr12	106843754	T	G	5022	PASS	0	none	9e-6	0	60	9e-6
chr12-106843761-C-*	chr12	106843761	C	*	21753	PASS	0	none	0	0	56	1e-6
chr12-106843761-C-A	chr12	106843761	C	A	21753	PASS	0.024696	sas	0.017555	0	56	0.024696
chr12-106843761-C-G	chr12	106843761	C	G	21753	PASS	0.0013547	mid	6.090000000000004e-4	0	56	0.0013547
chr12-106843767-G-*	chr12	106843767	G	*	439	PASS	0	none	0	0	78	1e-6
chr12-106843767-G-A	chr12	106843767	G	A	439	PASS	0	none	3.6999999999999985e-5	0	78	3.6999999999999985e-5
chr12-106843767-G-T	chr12	106843767	G	T	439	PASS	4.1409e-4	nfe	7.260000000000005e-4	0	78	7.260000000000005e-4
chr12-106843804-G-*	chr12	106843804	G	*	81	PASS	0	none	0	0	126	1e-6
chr12-106843804-G-A	chr12	106843804	G	A	81	PASS	0	none	5.2999999999999994e-5	0	126	5.2999999999999994e-5
chr12-106843804-G-T	chr12	106843804	G	T	81	PASS	0	none	0	1	126	1e-6
chr12-106843836-GTT-G	chr12	106843836	GTT	G	936807	ExcessHet	6.1e-6	nfe	2.9400000000000004e-4	0	102	2.9400000000000004e-4
chr12-106843836-GTT-GCTT	chr12	106843836	GTT	GCTT	936807	ExcessHet	0	none	9e-6	0	102	9e-6
chr12-106843836-GTT-GT	chr12	106843836	GTT	GT	936807	ExcessHet	0	none	0.045412	3	102	0.045412
chr12-106843836-GTT-GTTT	chr12	106843836	GTT	GTTT	936807	ExcessHet	0	none	0.317789	42	102	0.317789
chr12-106843836-GTT-GTTTT	chr12	106843836	GTT	GTTTT	936807	ExcessHet	0	none	0.00960699999999999	1	102	0.00960699999999999
chr12-106843836-GTT-GTTTTT	chr12	106843836	GTT	GTTTTT	936807	ExcessHet	0	none	3.820000000000003e-4	0	102	3.820000000000003e-4
chr12-106843836-GTT-GTTTTTT	chr12	106843836	GTT	GTTTTTT	936807	ExcessHet	0	none	9e-6	0	102	9e-6
chr12-106843836-GTT-GTTTTTTTTTT	chr12	106843836	GTT	GTTTTTTTTTT	936807	ExcessHet	0	none	0	0	102	1e-6
chr12-106843836-GTT-GTTTTTTTTTTTT	chr12	106843836	GTT	GTTTTTTTTTTTT	936807	ExcessHet	0	none	9e-6	0	102	9e-6
chr12-106843836-GTT-TTT	chr12	106843836	GTT	TTT	936807	ExcessHet	0	none	7.099999999999998e-5	0	102	7.099999999999998e-5
chr12-106843837-T-*	chr12	106843837	T	*	895	PASS	0	none	0.04583500000000001	3	78	0.04583500000000001
chr12-106843837-T-C	chr12	106843837	T	C	895	PASS	1.781e-5	afr	9e-6	0	78	1.781e-5
chr12-106844099-T-*	chr12	106844099	T	*	847361	PASS	0	none	0	0	134	1e-6
chr12-106844099-T-G	chr12	106844099	T	G	847361	PASS	0.097211	mid	0.08441500000000002	17	134	0.097211
chr12-106851315-CTTTTTTTT-ATTTTTTTT	chr12	106851315	CTTTTTTTT	ATTTTTTTT	445690	PASS	0	none	9e-6	0	28	9e-6
chr12-106851315-CTTTTTTTT-C	chr12	106851315	CTTTTTTTT	C	445690	PASS	1.2016e-4	nfe	9e-6	0	28	1.2016e-4
chr12-106851315-CTTTTTTTT-CATTTTTTTT	chr12	106851315	CTTTTTTTT	CATTTTTTTT	445690	PASS	0	none	9e-6	0	28	9e-6
chr12-106851315-CTTTTTTTT-CATTTTTTTTT	chr12	106851315	CTTTTTTTT	CATTTTTTTTT	445690	PASS	0	none	9e-6	0	28	9e-6
chr12-106851315-CTTTTTTTT-CT	chr12	106851315	CTTTTTTTT	CT	445690	PASS	0	none	7.480000000000004e-4	1	28	7.480000000000004e-4
chr12-106851315-CTTTTTTTT-CTT	chr12	106851315	CTTTTTTTT	CTT	445690	PASS	0	none	0.002934	1	28	0.002934
chr12-106851315-CTTTTTTTT-CTTT	chr12	106851315	CTTTTTTTT	CTTT	445690	PASS	0	none	0.006919	0	28	0.006919
chr12-106851315-CTTTTTTTT-CTTTT	chr12	106851315	CTTTTTTTT	CTTTT	445690	PASS	0	none	0.013868	2	28	0.013868
chr12-106851315-CTTTTTTTT-CTTTTT	chr12	106851315	CTTTTTTTT	CTTTTT	445690	PASS	0	none	0.024553	2	28	0.024553
chr12-106851315-CTTTTTTTT-CTTTTTT	chr12	106851315	CTTTTTTTT	CTTTTTT	445690	PASS	0	none	0.03944600000000001	0	28	0.03944600000000001
chr12-106851315-CTTTTTTTT-CTTTTTTT	chr12	106851315	CTTTTTTTT	CTTTTTTT	445690	PASS	0	none	0.06181300000000001	1	28	0.06181300000000001
chr12-106851315-CTTTTTTTT-CTTTTTTTTT	chr12	106851315	CTTTTTTTT	CTTTTTTTTT	445690	PASS	0	none	0.053601	4	28	0.053601
chr12-106851315-CTTTTTTTT-CTTTTTTTTTT	chr12	106851315	CTTTTTTTT	CTTTTTTTTTT	445690	PASS	0	none	0.021808	0	28	0.021808
chr12-106851315-CTTTTTTTT-CTTTTTTTTTTT	chr12	106851315	CTTTTTTTT	CTTTTTTTTTTT	445690	PASS	0	none	0.005529	1	28	0.005529
chr12-106851315-CTTTTTTTT-CTTTTTTTTTTTT	chr12	106851315	CTTTTTTTT	CTTTTTTTTTTTT	445690	PASS	0	none	0.00149299999999999	0	28	0.00149299999999999
chr12-106851315-CTTTTTTTT-CTTTTTTTTTTTTT	chr12	106851315	CTTTTTTTT	CTTTTTTTTTTTTT	445690	PASS	0	none	4.0400000000000006e-4	0	28	4.0400000000000006e-4
chr12-106851315-CTTTTTTTT-CTTTTTTTTTTTTTT	chr12	106851315	CTTTTTTTT	CTTTTTTTTTTTTTT	445690	PASS	0	none	6.999999999999998e-5	0	28	6.999999999999998e-5
chr12-106851315-CTTTTTTTT-CTTTTTTTTTTTTTTT	chr12	106851315	CTTTTTTTT	CTTTTTTTTTTTTTTT	445690	PASS	0	none	9e-6	0	28	9e-6
chr12-106851315-CTTTTTTTT-CTTTTTTTTTTTTTTTT	chr12	106851315	CTTTTTTTT	CTTTTTTTTTTTTTTTT	445690	PASS	0	none	0	0	28	1e-6
chr12-106851315-CTTTTTTTT-TTTTTTTTT	chr12	106851315	CTTTTTTTT	TTTTTTTTT	445690	PASS	0	none	9e-6	0	28	9e-6
chr12-106851336-TGCTCC-*	chr12	106851336	TGCTCC	*	30096	VQSRTrancheINDEL99.50to99.90	0	none	0.005535	0	68	0.005535
chr12-106851336-TGCTCC-GGCTCC	chr12	106851336	TGCTCC	GGCTCC	30096	VQSRTrancheINDEL99.50to99.90	0	none	0	0	68	1e-6
chr12-106851336-TGCTCC-T	chr12	106851336	TGCTCC	T	30096	VQSRTrancheINDEL99.50to99.90	0	none	1.47e-4	0	68	1.47e-4
chr12-106851336-TGCTCC-TC	chr12	106851336	TGCTCC	TC	30096	VQSRTrancheINDEL99.50to99.90	0	none	2.2000000000000003e-5	0	68	2.2000000000000003e-5
chr12-106851336-TGCTCC-TCGCTCC	chr12	106851336	TGCTCC	TCGCTCC	30096	VQSRTrancheINDEL99.50to99.90	0	none	0	0	68	1e-6
chr12-106851336-TGCTCC-TCTCC	chr12	106851336	TGCTCC	TCTCC	30096	VQSRTrancheINDEL99.50to99.90	0	none	0.007236	0	68	0.007236
chr12-106851336-TGCTCC-TTCC	chr12	106851336	TGCTCC	TTCC	30096	VQSRTrancheINDEL99.50to99.90	0	none	0.003746	0	68	0.003746
chr12-106851336-TGCTCC-TTTGGCTCC	chr12	106851336	TGCTCC	TTTGGCTCC	30096	VQSRTrancheINDEL99.50to99.90	0	none	0	0	68	1e-6
chr12-106851336-TGCTCC-TTTTGGCTCC	chr12	106851336	TGCTCC	TTTTGGCTCC	30096	VQSRTrancheINDEL99.50to99.90	0	none	9e-6	0	68	9e-6
chr12-106851337-GCTCC-*	chr12	106851337	GCTCC	*	79574	VQSRTrancheINDEL99.50to99.90	0	none	0.01723300000000001	0	38	0.01723300000000001
chr12-106851337-GCTCC-CCTCC	chr12	106851337	GCTCC	CCTCC	79574	VQSRTrancheINDEL99.50to99.90	0	none	0	0	38	1e-6
chr12-106851337-GCTCC-G	chr12	106851337	GCTCC	G	79574	VQSRTrancheINDEL99.50to99.90	2.058e-5	nfe	0	0	38	2.058e-5
chr12-106851337-GCTCC-GC	chr12	106851337	GCTCC	GC	79574	VQSRTrancheINDEL99.50to99.90	0	none	0	0	38	1e-6
chr12-106851337-GCTCC-GTCC	chr12	106851337	GCTCC	GTCC	79574	VQSRTrancheINDEL99.50to99.90	0	none	3.590000000000004e-4	0	38	3.590000000000004e-4
chr12-106851337-GCTCC-TCTCC	chr12	106851337	GCTCC	TCTCC	79574	VQSRTrancheINDEL99.50to99.90	0	none	0.02398100000000001	1	38	0.02398100000000001
chr12-106851340-CCTA-*	chr12	106851340	CCTA	*	21694	VQSRTrancheINDEL99.50to99.90	0	none	2.5100000000000014e-4	0	48	2.5100000000000014e-4
chr12-106851340-CCTA-ACTA	chr12	106851340	CCTA	ACTA	21694	VQSRTrancheINDEL99.50to99.90	0	none	3.150000000000005e-4	0	48	3.150000000000005e-4
chr12-106851340-CCTA-C	chr12	106851340	CCTA	C	21694	VQSRTrancheINDEL99.50to99.90	0	none	0	0	48	1e-6
chr12-106851340-CCTA-CA	chr12	106851340	CCTA	CA	21694	VQSRTrancheINDEL99.50to99.90	0	none	0	0	48	1e-6
chr12-106851340-CCTA-GCTA	chr12	106851340	CCTA	GCTA	21694	VQSRTrancheINDEL99.50to99.90	0	none	0	0	48	1e-6
chr12-106851340-CCTA-TCTA	chr12	106851340	CCTA	TCTA	21694	VQSRTrancheINDEL99.50to99.90	0	none	0.005918	0	48	0.005918
chr12-106851342-T-*	chr12	106851342	T	*	4534	VQSRTrancheINDEL99.50to99.90	0	none	2.2000000000000003e-5	0	58	2.2000000000000003e-5
chr12-106851342-T-A	chr12	106851342	T	A	4534	VQSRTrancheINDEL99.50to99.90	0.0055536	nfe	0.00664	1	58	0.00664
chr12-106851342-T-TCAA	chr12	106851342	T	TCAA	4534	VQSRTrancheINDEL99.50to99.90	0	none	0	0	58	1e-6
chr12-106851342-T-TGA	chr12	106851342	T	TGA	4534	VQSRTrancheINDEL99.50to99.90	0	none	0	0	58	1e-6
chr12-106851342-T-TGGGACA	chr12	106851342	T	TGGGACA	4534	VQSRTrancheINDEL99.50to99.90	0	none	0	0	58	1e-6
chr12-106851342-T-TGGGCAA	chr12	106851342	T	TGGGCAA	4534	VQSRTrancheINDEL99.50to99.90	0	none	0	0	58	1e-6
chr12-106851342-T-TTGTG	chr12	106851342	T	TTGTG	4534	VQSRTrancheINDEL99.50to99.90	0	none	0	0	58	1e-6
chr12-106851342-T-TTTG	chr12	106851342	T	TTTG	4534	VQSRTrancheINDEL99.50to99.90	0	none	0	0	58	1e-6
chr12-106851344-C-*	chr12	106851344	C	*	11386	VQSRTrancheINDEL99.50to99.90	0	none	0	0	44	1e-6
chr12-106851344-C-A	chr12	106851344	C	A	11386	VQSRTrancheINDEL99.50to99.90	0.022705	mid	0.01369099999999999	0	44	0.022705
chr12-106851344-C-CAAAA	chr12	106851344	C	CAAAA	11386	VQSRTrancheINDEL99.50to99.90	0	none	0	0	44	1e-6
chr12-106851344-C-G	chr12	106851344	C	G	11386	VQSRTrancheINDEL99.50to99.90	0	none	0	0	44	1e-6
chr12-106851344-C-T	chr12	106851344	C	T	11386	VQSRTrancheINDEL99.50to99.90	0	none	8.9e-5	0	44	8.9e-5
chr12-106851347-T-*	chr12	106851347	T	*	7543	PASS	0	none	0	0	54	1e-6
chr12-106851347-T-A	chr12	106851347	T	A	7543	PASS	0.014563	nfe	0.00956799999999999	2	54	0.014563
chr12-106851347-T-G	chr12	106851347	T	G	7543	PASS	0	none	0	0	54	1e-6
chr12-106851349-C-*	chr12	106851349	C	*	6739	VQSRTrancheSNP99.90to99.95	0	none	0	0	42	1e-6
chr12-106851349-C-A	chr12	106851349	C	A	6739	VQSRTrancheSNP99.90to99.95	0.012523	nfe	0.00855199999999998	2	42	0.012523
chr12-106851368-C-A	chr12	106851368	C	A	153	PASS	5.797e-5	nfe	3.150000000000005e-4	0	26	3.150000000000005e-4
chr12-106851381-T-G	chr12	106851381	T	G	392	VQSRTrancheSNP99.80to99.90	9.3e-7	nfe	3.6999999999999985e-5	0	102	3.6999999999999985e-5
chr12-106871492-A-AC	chr12	106871492	A	AC	840	VQSRTrancheINDEL95.00to96.00	0	none	0	0	0	1e-6
chr12-106871492-A-C	chr12	106871492	A	C	840	VQSRTrancheINDEL95.00to96.00	0	none	2.720000000000003e-4	0	0	2.720000000000003e-4
chr12-106871497-AAC-*	chr12	106871497	AAC	*	974.97	PASS	0	none	1.0699999999999996e-4	0	0	1.0699999999999996e-4
chr12-106871497-AAC-A	chr12	106871497	AAC	A	974.97	PASS	0	none	4.03e-4	0	0	4.03e-4
chr12-106871498-ACC-*	chr12	106871498	ACC	*	2057.97	PASS	0	none	5.850000000000005e-4	0	0	5.850000000000005e-4
chr12-106871498-ACC-A	chr12	106871498	ACC	A	2057.97	PASS	0	none	2.720000000000003e-4	0	0	2.720000000000003e-4
chr12-106871498-ACC-AC	chr12	106871498	ACC	AC	2057.97	PASS	0	none	7.240000000000005e-4	0	0	7.240000000000005e-4
chr12-106871499-C-*	chr12	106871499	C	*	26797	VQSRTrancheSNP99.70to99.80	0	none	0.00183499999999999	0	0	0.00183499999999999
chr12-106871499-C-A	chr12	106871499	C	A	26797	VQSRTrancheSNP99.70to99.80	0	none	0.01831700000000001	0	0	0.01831700000000001
chr12-106874533-G-A	chr12	106874533	G	A	23311	PASS	0.0086181	afr	6.340000000000003e-4	1	134	0.0086181
chr12-106885837-G-A	chr12	106885837	G	A	355158	PASS	0	none	9e-6	0	134	9e-6
chr12-106885837-G-C	chr12	106885837	G	C	355158	PASS	1.796e-4	amr	2.2000000000000003e-5	0	134	1.796e-4
chr12-106885837-G-T	chr12	106885837	G	T	355158	PASS	0.037647	nfe	0.02629300000000002	2	134	0.037647
chr12-106901230-AT-A	chr12	106901230	AT	A	36526.97	PASS	5.0884e-4	afr	5.870000000000004e-4	1	130	5.870000000000004e-4
chr12-106901230-AT-ATT	chr12	106901230	AT	ATT	36526.97	PASS	0	none	0.00945799999999999	1	130	0.00945799999999999
chr12-106901230-AT-ATTT	chr12	106901230	AT	ATTT	36526.97	PASS	0	none	0	0	130	1e-6
chr12-106901638-CTTTT-*	chr12	106901638	CTTTT	*	591985	ExcessHet	0	none	0	0	84	1e-6
chr12-106901638-CTTTT-C	chr12	106901638	CTTTT	C	591985	ExcessHet	0	none	0	0	84	1e-6
chr12-106901638-CTTTT-CT	chr12	106901638	CTTTT	CT	591985	ExcessHet	0	none	3.6999999999999985e-5	0	84	3.6999999999999985e-5
chr12-106901638-CTTTT-CTT	chr12	106901638	CTTTT	CTT	591985	ExcessHet	0	none	0.002137	1	84	0.002137
chr12-106901638-CTTTT-CTTT	chr12	106901638	CTTTT	CTTT	591985	ExcessHet	0	none	0.04480400000000001	9	84	0.04480400000000001
chr12-106901638-CTTTT-CTTTTT	chr12	106901638	CTTTT	CTTTTT	591985	ExcessHet	0	none	0.183654	24	84	0.183654
chr12-106901638-CTTTT-CTTTTTT	chr12	106901638	CTTTT	CTTTTTT	591985	ExcessHet	0	none	0.01878	0	84	0.01878
chr12-106901638-CTTTT-CTTTTTTT	chr12	106901638	CTTTT	CTTTTTTT	591985	ExcessHet	0	none	0.00156899999999999	0	84	0.00156899999999999
chr12-106901638-CTTTT-CTTTTTTTT	chr12	106901638	CTTTT	CTTTTTTTT	591985	ExcessHet	0	none	1.47e-4	0	84	1.47e-4
chr12-106901638-CTTTT-CTTTTTTTTT	chr12	106901638	CTTTT	CTTTTTTTTT	591985	ExcessHet	0	none	0	0	84	1e-6
chr12-106901638-CTTTT-TTTTT	chr12	106901638	CTTTT	TTTTT	591985	ExcessHet	0	none	1.6699999999999994e-4	0	84	1.6699999999999994e-4
chr12-106901697-G-A	chr12	106901697	G	A	632757	PASS	0.12593	mid	0.07514100000000001	5	56	0.12593
chr12-106901697-G-T	chr12	106901697	G	T	632757	PASS	0	none	9e-6	0	56	9e-6
chr12-106901719-C-T	chr12	106901719	C	T	1035379	PASS	0.1895	sas	0.13155	5	48	0.1895
chr12-106901784-G-A	chr12	106901784	G	A	1003656	PASS	5.811e-5	nfe	0	0	10	5.811e-5
chr12-106901784-G-T	chr12	106901784	G	T	1003656	PASS	0.2074	mid	0.12524900000000003	3	10	0.2074
chr12-106901799-G-A	chr12	106901799	G	A	83	PASS	0	none	0	0	4	1e-6
chr12-106901799-G-T	chr12	106901799	G	T	83	PASS	0	none	0	0	4	1e-6
chr12-106901871-C-T	chr12	106901871	C	T	94853	PASS	0.056165	afr	0.01166499999999999	0	6	0.056165
chr12-106902035-T-C	chr12	106902035	T	C	830998	PASS	0.39808	afr	0.08432400000000002	11	106	0.39808
chr12-106902063-T-A	chr12	106902063	T	A	787100	PASS	0.39607	afr	0.08473600000000002	11	110	0.39607
chr12-106902099-G-A	chr12	106902099	G	A	1785060	PASS	0.22077	mid	0.13036100000000003	20	114	0.22077
chr12-106955516-C-T	chr12	106955516	C	T	20446	PASS	0.4733	amr	0.01419799999999998	0	0	0.4733
chr12-106966946-C-A	chr12	106966946	C	A	351759	PASS	0.079173	afr	0.03513600000000003	1	130	0.079173
chr12-106967007-T-*	chr12	106967007	T	*	229446	PASS	0	none	1.47e-4	0	128	1.47e-4
chr12-106967007-T-C	chr12	106967007	T	C	229446	PASS	0.027605	nfe	0.016509	6	128	0.027605
chr12-106967098-GTT-ATT	chr12	106967098	GTT	ATT	232310	ExcessHet	0	none	0	0	112	1e-6
chr12-106967098-GTT-G	chr12	106967098	GTT	G	232310	ExcessHet	1.044e-5	amr	3.6999999999999985e-5	0	112	3.6999999999999985e-5
chr12-106967098-GTT-GT	chr12	106967098	GTT	GT	232310	ExcessHet	0	none	0.01705500000000001	2	112	0.01705500000000001
chr12-106967098-GTT-GTTT	chr12	106967098	GTT	GTTT	232310	ExcessHet	0	none	0.11769700000000002	13	112	0.11769700000000002
chr12-106967098-GTT-GTTTT	chr12	106967098	GTT	GTTTT	232310	ExcessHet	0	none	7.970000000000003e-4	0	112	7.970000000000003e-4
chr12-106967098-GTT-GTTTTT	chr12	106967098	GTT	GTTTTT	232310	ExcessHet	0	none	9e-6	0	112	9e-6
chr12-106967098-GTT-GTTTTTT	chr12	106967098	GTT	GTTTTTT	232310	ExcessHet	0	none	0	0	112	1e-6
chr12-106967098-GTT-GTTTTTTT	chr12	106967098	GTT	GTTTTTTT	232310	ExcessHet	0	none	0	0	112	1e-6
chr12-106967099-T-*	chr12	106967099	T	*	21896	PASS	0	none	0.01716600000000001	2	124	0.01716600000000001
chr12-106967099-T-G	chr12	106967099	T	G	21896	PASS	0.015695	sas	0.00127699999999999	0	124	0.015695
chr12-106967115-T-C	chr12	106967115	T	C	303	PASS	0	none	0	1	134	1e-6
chr12-106967439-T-G	chr12	106967439	T	G	28711	PASS	0.0059079	nfe	0.003969	0	10	0.0059079
chr12-106971095-C-T	chr12	106971095	C	T	12255424	PASS	0.56571	amr	0.4256029999999998	59	134	0.56571
chr12-106977176-GAGAA-G	chr12	106977176	GAGAA	G	250009.97	PASS	0.27806	afr	0.05628000000000001	0	2	0.27806
chr12-106977178-G-*	chr12	106977178	G	*	236	PASS	0	none	0.05628300000000001	0	4	0.05628300000000001
chr12-106977178-G-A	chr12	106977178	G	A	236	PASS	0	none	2.2000000000000003e-5	0	4	2.2000000000000003e-5
chr12-106977262-A-G	chr12	106977262	A	G	125748	PASS	0.098981	afr	0.027332	1	68	0.098981
chr12-106977400-CAT-C	chr12	106977400	CAT	C	6652071	PASS	0.73677	afr	0.4872659999999994	71	134	0.73677
chr12-106977400-CAT-CT	chr12	106977400	CAT	CT	6652071	PASS	0	none	9e-6	0	134	9e-6
chr12-106977400-CAT-TAT	chr12	106977400	CAT	TAT	6652071	PASS	0	none	0	0	134	1e-6
chr12-106977401-ATG-*	chr12	106977401	ATG	*	736.97	PASS	0	none	0.4873199999999994	71	134	0.4873199999999994
chr12-106977401-ATG-A	chr12	106977401	ATG	A	736.97	PASS	1.967e-5	nfe	9e-6	0	134	1.967e-5
chr12-106977402-TG-*	chr12	106977402	TG	*	662.97	PASS	0	none	0.4873199999999994	71	134	0.4873199999999994
chr12-106977402-TG-T	chr12	106977402	TG	T	662.97	PASS	0	none	9e-6	0	134	9e-6
chr12-106978473-G-C	chr12	106978473	G	C	548043	PASS	0.051581	afr	0.00914599999999998	1	134	0.051581
chr12-106978499-C-T	chr12	106978499	C	T	8771314	PASS	0.17673	sas	0.138987	19	134	0.17673
chr12-106978675-G-C	chr12	106978675	G	C	377393	PASS	0.051523	afr	0.00914599999999998	1	134	0.051523
chr12-106992755-T-C	chr12	106992755	T	C	212527	PASS	0.023108	nfe	0.01141799999999998	3	134	0.023108
chr12-106992962-T-G	chr12	106992962	T	G	192737	PASS	0.0084508	mid	0.005288	4	134	0.0084508
chr12-106997242-T-A	chr12	106997242	T	A	56420	PASS	0.0041394	nfe	0.00249	1	134	0.0041394
chr12-106997472-A-ACAGTTC	chr12	106997472	A	ACAGTTC	64842.97	PASS	0.0020445	nfe	0.00105999999999999	1	134	0.0020445
chr12-106997742-T-C	chr12	106997742	T	C	1022	PASS	0	none	0	1	134	1e-6
chr12-106997890-T-C	chr12	106997890	T	C	121616	PASS	0.039984	afr	0.003855	1	134	0.039984
chr12-106999867-G-A	chr12	106999867	G	A	1845	PASS	3e-7	nfe	0	1	134	1e-6
chr12-106999894-A-T	chr12	106999894	A	T	83675	PASS	0.041995	afr	0.00229	1	134	0.041995
chr12-107000153-ATT-A	chr12	107000153	ATT	A	128436.97	ExcessHet	9.2e-7	nfe	7.099999999999998e-5	0	106	7.099999999999998e-5
chr12-107000153-ATT-AT	chr12	107000153	ATT	AT	128436.97	ExcessHet	0	none	0.07224400000000002	8	106	0.07224400000000002
chr12-107000153-ATT-ATTT	chr12	107000153	ATT	ATTT	128436.97	ExcessHet	0	none	0.04232600000000002	2	106	0.04232600000000002
chr12-107000153-ATT-ATTTT	chr12	107000153	ATT	ATTTT	128436.97	ExcessHet	0	none	1.6699999999999994e-4	0	106	1.6699999999999994e-4
chr12-107001328-A-G	chr12	107001328	A	G	15571681	PASS	0.94985	eas	0.6652610000000004	78	134	0.94985
chr12-107001512-T-C	chr12	107001512	T	C	7170492	PASS	0.72388	eas	0.5245180000000007	66	134	0.72388
chr12-107001659-T-C	chr12	107001659	T	C	108856	PASS	0.055603	afr	0.005931	1	134	0.055603
chr12-107005084-TAAAA-*	chr12	107005084	TAAAA	*	2168051	ExcessHet	0	none	0	0	132	1e-6
chr12-107005084-TAAAA-GAAAA	chr12	107005084	TAAAA	GAAAA	2168051	ExcessHet	0	none	0	0	132	1e-6
chr12-107005084-TAAAA-T	chr12	107005084	TAAAA	T	2168051	ExcessHet	8.16e-6	nfe	1.27e-4	0	132	1.27e-4
chr12-107005084-TAAAA-TA	chr12	107005084	TAAAA	TA	2168051	ExcessHet	0	none	0.004211	0	132	0.004211
chr12-107005084-TAAAA-TAA	chr12	107005084	TAAAA	TAA	2168051	ExcessHet	0	none	0.06380800000000002	8	132	0.06380800000000002
chr12-107005084-TAAAA-TAAA	chr12	107005084	TAAAA	TAAA	2168051	ExcessHet	0	none	0.36678799999999934	54	132	0.36678799999999934
chr12-107005084-TAAAA-TAAAAA	chr12	107005084	TAAAA	TAAAAA	2168051	ExcessHet	0	none	0.03585600000000001	3	132	0.03585600000000001
chr12-107005084-TAAAA-TAAAAAA	chr12	107005084	TAAAA	TAAAAAA	2168051	ExcessHet	0	none	7.740000000000004e-4	1	132	7.740000000000004e-4
chr12-107005084-TAAAA-TAAAAAAA	chr12	107005084	TAAAA	TAAAAAAA	2168051	ExcessHet	0	none	3.6999999999999985e-5	0	132	3.6999999999999985e-5
chr12-107022120-A-G	chr12	107022120	A	G	379	PASS	3e-7	nfe	0	1	134	1e-6
chr12-107049676-A-C	chr12	107049676	A	C	56506	PASS	0.17768	afr	0.041832	0	0	0.17768
chr12-107093085-G-A	chr12	107093085	G	A	1135273	PASS	0.24709	afr	0.083262	7	134	0.24709
chr12-107093134-C-*	chr12	107093134	C	*	7332085	PASS	0	none	0	0	134	1e-6
chr12-107093134-C-G	chr12	107093134	C	G	7332085	PASS	0	none	0	0	134	1e-6
chr12-107093134-C-T	chr12	107093134	C	T	7332085	PASS	0.94228	eas	0.6144210000000001	78	134	0.94228
chr12-107093163-T-C	chr12	107093163	T	C	349	PASS	0	none	0	0	134	1e-6
chr12-107093163-T-G	chr12	107093163	T	G	349	PASS	1.5233e-4	nfe	5.41e-4	1	134	5.41e-4
chr12-107093269-G-A	chr12	107093269	G	A	390364	PASS	0.29313	afr	0.076819	7	104	0.29313
chr12-107093269-G-C	chr12	107093269	G	C	390364	PASS	0	none	0	0	104	1e-6
chr12-107093291-C-A	chr12	107093291	C	A	1800332	PASS	0	none	0	0	92	1e-6
chr12-107093291-C-G	chr12	107093291	C	G	1800332	PASS	0	none	0	0	92	1e-6
chr12-107093291-C-T	chr12	107093291	C	T	1800332	PASS	0.73057	eas	0.41960799999999976	50	92	0.73057
chr12-107093377-A-C	chr12	107093377	A	C	3635	PASS	0.0068878	eas	0.003184	0	4	0.0068878
chr12-107093378-A-C	chr12	107093378	A	C	311	PASS	4.8617e-4	nfe	2.720000000000003e-4	0	0	4.8617e-4
chr12-107271352-C-T	chr12	107271352	C	T	44937	PASS	0.0063634	nfe	0.003676	1	132	0.0063634
chr12-107271408-C-T	chr12	107271408	C	T	1483	PASS	1.717e-4	nfe	3.6999999999999985e-5	1	134	1.717e-4
chr12-107271916-GTTTT-*	chr12	107271916	GTTTT	*	1345532	ExcessHet	0	none	0	0	116	1e-6
chr12-107271916-GTTTT-G	chr12	107271916	GTTTT	G	1345532	ExcessHet	1.81e-6	nfe	3.6999999999999985e-5	0	116	3.6999999999999985e-5
chr12-107271916-GTTTT-GT	chr12	107271916	GTTTT	GT	1345532	ExcessHet	0	none	0.00117999999999999	0	116	0.00117999999999999
chr12-107271916-GTTTT-GTT	chr12	107271916	GTTTT	GTT	1345532	ExcessHet	0	none	0.021014	1	116	0.021014
chr12-107271916-GTTTT-GTTT	chr12	107271916	GTTTT	GTTT	1345532	ExcessHet	0	none	0.159743	26	116	0.159743
chr12-107271916-GTTTT-GTTTTT	chr12	107271916	GTTTT	GTTTTT	1345532	ExcessHet	0	none	0.163673	29	116	0.163673
chr12-107271916-GTTTT-GTTTTTT	chr12	107271916	GTTTT	GTTTTTT	1345532	ExcessHet	0	none	0.00849099999999998	0	116	0.00849099999999998
chr12-107271916-GTTTT-GTTTTTTT	chr12	107271916	GTTTT	GTTTTTTT	1345532	ExcessHet	0	none	7.030000000000005e-4	0	116	7.030000000000005e-4
chr12-107271916-GTTTT-GTTTTTTTT	chr12	107271916	GTTTT	GTTTTTTTT	1345532	ExcessHet	0	none	2.2000000000000003e-5	0	116	2.2000000000000003e-5
chr12-107271916-GTTTT-TTTTT	chr12	107271916	GTTTT	TTTTT	1345532	ExcessHet	0	none	8.210000000000002e-4	0	116	8.210000000000002e-4
chr12-107271917-T-*	chr12	107271917	T	*	53	PASS	0	none	0.180307	27	78	0.180307
chr12-107271917-T-G	chr12	107271917	T	G	53	PASS	0	none	3.6999999999999985e-5	0	78	3.6999999999999985e-5
chr12-107318663-A-G	chr12	107318663	A	G	1290136	PASS	0.40471	afr	0.194593	18	132	0.40471
chr12-107318761-A-C	chr12	107318761	A	C	90626	PASS	0.0094488	nfe	0.005108	1	134	0.0094488
chr12-107318792-G-A	chr12	107318792	G	A	3293396	PASS	0.23759	eas	0.184793	27	134	0.23759
chr12-107319103-C-T	chr12	107319103	C	T	8615806	PASS	0.19313	amr	0.149483	31	134	0.19313
chr12-107319204-G-A	chr12	107319204	G	A	11042	PASS	2.7406e-4	nfe	5.2999999999999994e-5	1	134	2.7406e-4
chr12-107319734-G-C	chr12	107319734	G	C	15846506	PASS	0.53965	amr	0.4720369999999994	72	134	0.53965
chr12-107319765-C-T	chr12	107319765	C	T	2591879	PASS	0.26312	eas	0.09810200000000002	10	134	0.26312
chr12-107319919-G-*	chr12	107319919	G	*	6482164	PASS	0	none	9e-6	0	130	9e-6
chr12-107319919-G-A	chr12	107319919	G	A	6482164	PASS	0.56056	amr	0.4687669999999994	68	130	0.56056
chr12-107320186-A-G	chr12	107320186	A	G	1241619	PASS	0.23641	eas	0.176352	22	110	0.23641
chr12-107320533-T-C	chr12	107320533	T	C	16906925	PASS	0	none	1.47e-4	0	0	1.47e-4
chr12-107320533-T-TC	chr12	107320533	T	TC	16906925	PASS	0.87191	afr	0.5335580000000006	0	0	0.87191
chr12-107320673-G-T	chr12	107320673	G	T	4271186	PASS	0.21435	eas	0.133415	0	0	0.21435
chr12-107520346-C-T	chr12	107520346	C	T	1120235	PASS	0.13193	afr	0.08476400000000002	16	134	0.13193
chr12-107520364-C-T	chr12	107520364	C	T	4640349	PASS	0.53696	amr	0.3359489999999999	48	134	0.53696
chr12-107543991-G-A	chr12	107543991	G	A	4581539	PASS	0.35291	amr	0.136	20	134	0.35291
chr12-107544159-G-GCCTTT	chr12	107544159	G	GCCTTT	224911.97	PASS	0.17479	eas	0.005777	1	134	0.17479
chr12-107580967-G-A	chr12	107580967	G	A	365876	PASS	0.015692	amr	0.01065899999999998	1	134	0.015692
chr12-107581135-CCCT-C	chr12	107581135	CCCT	C	8264.97	PASS	7.8725e-4	nfe	1.27e-4	1	134	7.8725e-4
chr12-107609975-G-T	chr12	107609975	G	T	118676	PASS	0.020439	nfe	0.01065899999999998	3	134	0.020439
chr12-107610134-T-C	chr12	107610134	T	C	21825556	PASS	0.99172	eas	0.9771250000000004	134	134	0.99172
chr12-107610260-C-T	chr12	107610260	C	T	547545	PASS	0.16319	afr	0.01835700000000001	1	134	0.16319
chr12-107614995-C-A	chr12	107614995	C	A	2113608	PASS	0	none	0	0	134	1e-6
chr12-107614995-C-T	chr12	107614995	C	T	2113608	PASS	0.17388	nfe	0.134144	18	134	0.17388
chr12-107617175-T-G	chr12	107617175	T	G	160883	PASS	0.0046805	nfe	0.003296	1	134	0.0046805
chr12-107618194-G-A	chr12	107618194	G	A	163517	PASS	0.0077256	nfe	0.004033	1	134	0.0077256
chr12-107618289-G-A	chr12	107618289	G	A	698236	PASS	0.032866	mid	0.01677499999999999	2	134	0.032866
chr12-107635409-C-A	chr12	107635409	C	A	2663750	PASS	0.17202	nfe	0.131723	16	134	0.17202
chr12-107635409-C-G	chr12	107635409	C	G	2663750	PASS	1.4074e-4	afr	3.6999999999999985e-5	0	134	1.4074e-4
chr12-107640178-G-A	chr12	107640178	G	A	27325	PASS	0.004882	nfe	0.00269	1	130	0.004882
chr12-107640505-C-T	chr12	107640505	C	T	76488	PASS	0.063536	afr	0.006525	1	134	0.063536
chr12-107642028-T-C	chr12	107642028	T	C	6996492	PASS	0.32785	afr	0.201828	26	134	0.32785
chr12-107642126-T-C	chr12	107642126	T	C	8795038	PASS	0.336	afr	0.201855	26	134	0.336
chr12-107649183-C-G	chr12	107649183	C	G	3245986	PASS	0.51471	eas	0.16165200000000002	28	134	0.51471
chr12-107649353-G-C	chr12	107649353	G	C	9813	PASS	1.4454e-4	afr	4.270000000000005e-4	1	134	4.270000000000005e-4
chr12-107649573-G-A	chr12	107649573	G	A	960134	PASS	0.50757	eas	0.142907	23	118	0.50757
chr12-107651559-T-C	chr12	107651559	T	C	5172863	PASS	0.67144	eas	0.49157099999999954	56	104	0.67144
chr12-107651615-T-C	chr12	107651615	T	C	6189199	PASS	0.53712	eas	0.2901949999999994	44	134	0.53712
chr12-107651615-T-TGTTACCTCCTTTCCATCCACCTCCCGTCTCACCACTATAGTTCCTTAC	chr12	107651615	T	TGTTACCTCCTTTCCATCCACCTCCCGTCTCACCACTATAGTTCCTTAC	6189199	PASS	0	none	0	0	134	1e-6
chr12-107651917-C-G	chr12	107651917	C	G	68815	PASS	0.01186	nfe	0.005647	1	130	0.01186
chr12-107651929-CT-C	chr12	107651929	CT	C	3381029.97	PASS	0.53719	eas	0.28683899999999996	42	126	0.53719
chr12-107657629-G-A	chr12	107657629	G	A	5371636	PASS	0.15808	afr	0.10118900000000002	14	134	0.15808
chr12-107658044-T-C	chr12	107658044	T	C	146	PASS	6.59e-6	nfe	0	1	68	6.59e-6
chr12-107658233-A-G	chr12	107658233	A	G	43137	PASS	0.039353	amr	0.01829100000000001	0	0	0.039353
chr12-107685669-G-A	chr12	107685669	G	A	1758179	PASS	0.54362	eas	0.171241	24	134	0.54362
chr12-107685684-CT-C	chr12	107685684	CT	C	19508.97	PASS	0.0031773	nfe	0.00130199999999999	1	134	0.0031773
chr12-107686200-C-T	chr12	107686200	C	T	2360935	PASS	0.61868	eas	0.214959	27	134	0.61868
chr12-107688476-G-A	chr12	107688476	G	A	138011	PASS	0.071408	eas	0.004954	1	134	0.071408
chr12-107692574-G-A	chr12	107692574	G	A	1841826	PASS	0.6033	eas	0.23631	28	128	0.6033
chr12-107692770-A-G	chr12	107692770	A	G	9583	PASS	0.018373	afr	3.160000000000005e-4	1	134	0.018373
chr12-107692920-T-C	chr12	107692920	T	C	8957065	PASS	0.40039	nfe	0.3578899999999998	58	134	0.40039
chr12-107693119-A-AC	chr12	107693119	A	AC	2988296	PASS	0	none	0	0	134	1e-6
chr12-107693119-A-C	chr12	107693119	A	C	2988296	PASS	0.55222	eas	0.182907	24	134	0.55222
chr12-107697876-C-G	chr12	107697876	C	G	733519	PASS	0.10256	sas	0.062588	4	60	0.10256
chr12-107699238-A-G	chr12	107699238	A	G	201395	PASS	0.17857	afr	0.021945	2	126	0.17857
chr12-107702941-T-C	chr12	107702941	T	C	458893	PASS	0.1966	afr	0.02247900000000002	2	134	0.1966
chr12-107702985-T-C	chr12	107702985	T	C	100296	PASS	0.0049614	nfe	0.003677	2	134	0.0049614
chr12-107702992-G-C	chr12	107702992	G	C	963637	PASS	0.081942	sas	0.04294400000000001	5	134	0.081942
chr12-107703042-T-A	chr12	107703042	T	A	8444	PASS	0.0011192	sas	8.9e-5	0	134	0.0011192
chr12-107703042-T-G	chr12	107703042	T	G	8444	PASS	2.4988e-4	nfe	3.6999999999999985e-5	2	134	2.4988e-4
chr12-107703113-T-C	chr12	107703113	T	C	891392	PASS	0.098677	sas	0.06630100000000001	8	134	0.098677
chr12-107703602-C-A	chr12	107703602	C	A	898318	PASS	0	none	0	0	134	1e-6
chr12-107703602-C-T	chr12	107703602	C	T	898318	PASS	0.10199	sas	0.06731800000000002	8	134	0.10199
chr12-107704807-ATAG-A	chr12	107704807	ATAG	A	160490.97	PASS	0.014645	nfe	0.00784599999999998	2	134	0.014645
chr12-107704809-AGTAG-*	chr12	107704809	AGTAG	*	920.97	PASS	0	none	0.00784599999999998	2	134	0.00784599999999998
chr12-107704809-AGTAG-A	chr12	107704809	AGTAG	A	920.97	PASS	3.537e-5	eas	2.2000000000000003e-5	0	134	3.537e-5
chr12-107704810-G-*	chr12	107704810	G	*	2527931	PASS	0	none	0.00792399999999998	2	134	0.00792399999999998
chr12-107704810-G-A	chr12	107704810	G	A	2527931	PASS	0.54634	eas	0.17361100000000002	22	134	0.54634
chr12-107704887-GT-G	chr12	107704887	GT	G	12642	PASS	1.4419e-4	nfe	0.00127699999999999	0	124	0.00127699999999999
chr12-107704887-GT-GTT	chr12	107704887	GT	GTT	12642	PASS	0	none	0.004543	0	124	0.004543
chr12-107704887-GT-TT	chr12	107704887	GT	TT	12642	PASS	0	none	0	0	124	1e-6
chr12-107708980-A-G	chr12	107708980	A	G	739568	PASS	0.029146	sas	0.02171200000000001	4	134	0.029146
chr12-107709084-A-G	chr12	107709084	A	G	549415	PASS	0.017294	nfe	0.01532799999999999	4	134	0.017294
chr12-107710286-A-C	chr12	107710286	A	C	201269	PASS	0.19648	afr	0.02232	2	134	0.19648
chr12-107710540-C-G	chr12	107710540	C	G	381536	PASS	0.067885	nfe	0.03771900000000001	12	132	0.067885
chr12-107710552-TAAAAAAAAAAA-*	chr12	107710552	TAAAAAAAAAAA	*	2202389	PASS	0	none	5.170000000000003e-4	0	50	5.170000000000003e-4
chr12-107710552-TAAAAAAAAAAA-AAAAAAAAAAAA	chr12	107710552	TAAAAAAAAAAA	AAAAAAAAAAAA	2202389	PASS	0	none	0.00132299999999999	0	50	0.00132299999999999
chr12-107710552-TAAAAAAAAAAA-CAAAAAAAAAAA	chr12	107710552	TAAAAAAAAAAA	CAAAAAAAAAAA	2202389	PASS	0	none	0	0	50	1e-6
chr12-107710552-TAAAAAAAAAAA-T	chr12	107710552	TAAAAAAAAAAA	T	2202389	PASS	3.215e-5	eas	0	1	50	3.215e-5
chr12-107710552-TAAAAAAAAAAA-TA	chr12	107710552	TAAAAAAAAAAA	TA	2202389	PASS	0	none	0	0	50	1e-6
chr12-107710552-TAAAAAAAAAAA-TAA	chr12	107710552	TAAAAAAAAAAA	TAA	2202389	PASS	0	none	3.6999999999999985e-5	0	50	3.6999999999999985e-5
chr12-107710552-TAAAAAAAAAAA-TAAA	chr12	107710552	TAAAAAAAAAAA	TAAA	2202389	PASS	0	none	3.6999999999999985e-5	0	50	3.6999999999999985e-5
chr12-107710552-TAAAAAAAAAAA-TAAAA	chr12	107710552	TAAAAAAAAAAA	TAAAA	2202389	PASS	0	none	2.08e-4	0	50	2.08e-4
chr12-107710552-TAAAAAAAAAAA-TAAAAA	chr12	107710552	TAAAAAAAAAAA	TAAAAA	2202389	PASS	0	none	0.00115399999999999	0	50	0.00115399999999999
chr12-107710552-TAAAAAAAAAAA-TAAAAAA	chr12	107710552	TAAAAAAAAAAA	TAAAAAA	2202389	PASS	0	none	0.00339	0	50	0.00339
chr12-107710552-TAAAAAAAAAAA-TAAAAAAA	chr12	107710552	TAAAAAAAAAAA	TAAAAAAA	2202389	PASS	0	none	0.01118299999999999	2	50	0.01118299999999999
chr12-107710552-TAAAAAAAAAAA-TAAAAAAAA	chr12	107710552	TAAAAAAAAAAA	TAAAAAAAA	2202389	PASS	0	none	0.03678500000000002	2	50	0.03678500000000002
chr12-107710552-TAAAAAAAAAAA-TAAAAAAAAA	chr12	107710552	TAAAAAAAAAAA	TAAAAAAAAA	2202389	PASS	0	none	0.09142300000000002	6	50	0.09142300000000002
chr12-107710552-TAAAAAAAAAAA-TAAAAAAAAAA	chr12	107710552	TAAAAAAAAAAA	TAAAAAAAAAA	2202389	PASS	0	none	0.1608	8	50	0.1608
chr12-107710552-TAAAAAAAAAAA-TAAAAAAAAAAAA	chr12	107710552	TAAAAAAAAAAA	TAAAAAAAAAAAA	2202389	PASS	0	none	0.076198	4	50	0.076198
chr12-107710552-TAAAAAAAAAAA-TAAAAAAAAAAAAA	chr12	107710552	TAAAAAAAAAAA	TAAAAAAAAAAAAA	2202389	PASS	0	none	0.071039	4	50	0.071039
chr12-107710552-TAAAAAAAAAAA-TAAAAAAAAAAAAAA	chr12	107710552	TAAAAAAAAAAA	TAAAAAAAAAAAAAA	2202389	PASS	0	none	0.096244	5	50	0.096244
chr12-107710552-TAAAAAAAAAAA-TAAAAAAAAAAAAAAA	chr12	107710552	TAAAAAAAAAAA	TAAAAAAAAAAAAAAA	2202389	PASS	0	none	0.03131900000000001	1	50	0.03131900000000001
chr12-107710552-TAAAAAAAAAAA-TAAAAAAAAAAAAAAAA	chr12	107710552	TAAAAAAAAAAA	TAAAAAAAAAAAAAAAA	2202389	PASS	0	none	0.005378	0	50	0.005378
chr12-107710552-TAAAAAAAAAAA-TAAAAAAAAAAAAAAAAA	chr12	107710552	TAAAAAAAAAAA	TAAAAAAAAAAAAAAAAA	2202389	PASS	0	none	7.250000000000005e-4	0	50	7.250000000000005e-4
chr12-107710552-TAAAAAAAAAAA-TAAAAAAAAAAAAAAAAAA	chr12	107710552	TAAAAAAAAAAA	TAAAAAAAAAAAAAAAAAA	2202389	PASS	0	none	2.2899999999999996e-4	0	50	2.2899999999999996e-4
chr12-107710552-TAAAAAAAAAAA-TAAAAAAAAAAAAAAAAAAA	chr12	107710552	TAAAAAAAAAAA	TAAAAAAAAAAAAAAAAAAA	2202389	PASS	0	none	2.2000000000000003e-5	0	50	2.2000000000000003e-5
chr12-107710552-TAAAAAAAAAAA-TTAAAAAAAAAAAAAA	chr12	107710552	TAAAAAAAAAAA	TTAAAAAAAAAAAAAA	2202389	PASS	0	none	0	0	50	1e-6
chr12-107710553-A-*	chr12	107710553	A	*	974	PASS	0	none	0.2862199999999999	15	48	0.2862199999999999
chr12-107710553-A-T	chr12	107710553	A	T	974	PASS	0.010022	eas	0.002609	0	48	0.010022
chr12-107710561-A-*	chr12	107710561	A	*	1200	VQSRTrancheINDEL99.50to99.90	0	none	5.2999999999999994e-5	1	104	5.2999999999999994e-5
chr12-107710561-A-AG	chr12	107710561	A	AG	1200	VQSRTrancheINDEL99.50to99.90	0	none	0	0	104	1e-6
chr12-107710561-A-G	chr12	107710561	A	G	1200	VQSRTrancheINDEL99.50to99.90	1.5376e-4	amr	1.27e-4	0	104	1.5376e-4
chr12-107710630-C-T	chr12	107710630	C	T	2865207	PASS	0.39609	mid	0.3438369999999994	56	128	0.39609
chr12-107712272-GC-G	chr12	107712272	GC	G	11347	PASS	1.7148e-4	sas	2.2000000000000003e-5	0	134	1.7148e-4
chr12-107712272-GC-TC	chr12	107712272	GC	TC	11347	PASS	0	none	4.950000000000003e-4	1	134	4.950000000000003e-4
chr12-107712281-T-C	chr12	107712281	T	C	176825	PASS	0.048547	afr	0.01293699999999999	2	134	0.048547
chr12-107712281-T-G	chr12	107712281	T	G	176825	PASS	0	none	0	0	134	1e-6
chr12-107712624-A-G	chr12	107712624	A	G	883	PASS	0.0018016	nfe	2.2899999999999996e-4	0	4	0.0018016
chr12-107712630-G-C	chr12	107712630	G	C	5108	PASS	0.0016346	amr	0.00183499999999999	0	2	0.00183499999999999
chr12-107719774-C-G	chr12	107719774	C	G	136188	PASS	0.09289	afr	0.03434900000000001	0	0	0.09289
chr12-107733591-C-T	chr12	107733591	C	T	40	PASS	0	none	0	0	0	1e-6
chr12-107734001-C-T	chr12	107734001	C	T	2687166	PASS	0.4073	nfe	0.3213349999999993	58	134	0.4073
chr12-107734188-A-G	chr12	107734188	A	G	7432550	PASS	0.39971	nfe	0.35621399999999975	58	134	0.39971
chr12-107740894-G-A	chr12	107740894	G	A	90049	PASS	0.010613	nfe	0.004212	2	134	0.010613
chr12-107741265-TA-*	chr12	107741265	TA	*	48802	PASS	0	none	3.820000000000003e-4	0	134	3.820000000000003e-4
chr12-107741265-TA-AA	chr12	107741265	TA	AA	48802	PASS	0	none	0.002339	2	134	0.002339
chr12-107741265-TA-CA	chr12	107741265	TA	CA	48802	PASS	0	none	2.2000000000000003e-5	0	134	2.2000000000000003e-5
chr12-107741265-TA-GA	chr12	107741265	TA	GA	48802	PASS	0	none	0	0	134	1e-6
chr12-107741265-TA-T	chr12	107741265	TA	T	48802	PASS	2.148e-5	nfe	1.6699999999999994e-4	0	134	1.6699999999999994e-4
chr12-107741265-TA-TAA	chr12	107741265	TA	TAA	48802	PASS	0	none	5.2999999999999994e-5	0	134	5.2999999999999994e-5
chr12-107742134-C-*	chr12	107742134	C	*	2652439	PASS	0	none	0	0	134	1e-6
chr12-107742134-C-G	chr12	107742134	C	G	2652439	PASS	0.54608	eas	0.18137100000000003	24	134	0.54608
chr12-107742395-A-G	chr12	107742395	A	G	8788614	PASS	0.39914	nfe	0.3575729999999998	58	132	0.39914
chr12-107743096-G-C	chr12	107743096	G	C	9626	PASS	2.7928e-4	mid	4.270000000000005e-4	1	134	4.270000000000005e-4
chr12-107743116-CTCTT-C	chr12	107743116	CTCTT	C	3266617.97	PASS	0.54734	eas	0.181937	24	134	0.54734
chr12-107743118-CTTT-*	chr12	107743118	CTTT	*	915.97	PASS	0	none	0.181964	24	134	0.181964
chr12-107743118-CTTT-C	chr12	107743118	CTTT	C	915.97	PASS	0	none	0	0	134	1e-6
chr12-107744412-G-A	chr12	107744412	G	A	2734	PASS	7.811e-4	nfe	2.2999999999999995e-4	1	132	7.811e-4
chr12-107744826-G-A	chr12	107744826	G	A	166723	PASS	0.18177	afr	0.02140600000000002	2	108	0.18177
chr12-107746255-T-C	chr12	107746255	T	C	10788873	PASS	0.40002	nfe	0.3576189999999998	58	134	0.40002
chr12-107746297-C-T	chr12	107746297	C	T	144912	PASS	0.0086621	nfe	0.004877	1	134	0.0086621
chr12-107746489-GTTTT-G	chr12	107746489	GTTTT	G	998924	ExcessHet	1.04e-6	nfe	0	0	110	1.04e-6
chr12-107746489-GTTTT-GT	chr12	107746489	GTTTT	GT	998924	ExcessHet	0	none	7.500000000000004e-4	0	110	7.500000000000004e-4
chr12-107746489-GTTTT-GTT	chr12	107746489	GTTTT	GTT	998924	ExcessHet	0	none	0.01416199999999998	2	110	0.01416199999999998
chr12-107746489-GTTTT-GTTT	chr12	107746489	GTTTT	GTTT	998924	ExcessHet	0	none	0.13948800000000003	16	110	0.13948800000000003
chr12-107746489-GTTTT-GTTTTT	chr12	107746489	GTTTT	GTTTTT	998924	ExcessHet	0	none	0.228268	34	110	0.228268
chr12-107746489-GTTTT-GTTTTTT	chr12	107746489	GTTTT	GTTTTTT	998924	ExcessHet	0	none	0.01800300000000002	2	110	0.01800300000000002
chr12-107746489-GTTTT-GTTTTTTT	chr12	107746489	GTTTT	GTTTTTTT	998924	ExcessHet	0	none	0.00130099999999999	1	110	0.00130099999999999
chr12-107746489-GTTTT-GTTTTTTTT	chr12	107746489	GTTTT	GTTTTTTTT	998924	ExcessHet	0	none	3.6999999999999985e-5	0	110	3.6999999999999985e-5
chr12-107746489-GTTTT-TTTTT	chr12	107746489	GTTTT	TTTTT	998924	ExcessHet	0	none	7.099999999999998e-5	0	110	7.099999999999998e-5
chr12-107746545-C-T	chr12	107746545	C	T	246108	PASS	0.19298	afr	0.024674	2	130	0.19298
chr12-107751899-C-T	chr12	107751899	C	T	1827755	PASS	0.1905	afr	0.02292900000000001	2	134	0.1905
chr12-107752294-C-T	chr12	107752294	C	T	11599045	PASS	0.70915	eas	0.6411660000000007	92	134	0.70915
chr12-107752311-A-C	chr12	107752311	A	C	804	PASS	7.4e-7	nfe	9e-6	1	134	9e-6
chr12-107754205-C-T	chr12	107754205	C	T	3528039	PASS	0.39866	nfe	0.34624299999999947	58	134	0.39866
chr12-107756981-C-A	chr12	107756981	C	A	7456394	PASS	0.40015	nfe	0.35672799999999977	58	134	0.40015
chr12-107760101-T-C	chr12	107760101	T	C	6482	PASS	0.0043998	nfe	0.001984	0	10	0.0043998
chr12-107760422-A-G	chr12	107760422	A	G	4743117	PASS	0.40033	nfe	0.3575379999999998	58	134	0.40033
chr12-107760538-G-A	chr12	107760538	G	A	140186	PASS	0.011822	sas	0.00794999999999998	1	134	0.011822
chr12-107760561-G-A	chr12	107760561	G	A	1604	PASS	1.094e-5	nfe	9e-6	1	134	1.094e-5
chr12-107760855-T-C	chr12	107760855	T	C	901890	PASS	0.37912	nfe	0.2694389999999998	10	28	0.37912
chr12-107760924-GCCCCGCT-*	chr12	107760924	GCCCCGCT	*	815.97	VQSRTrancheINDEL99.50to99.90	0	none	2.2000000000000003e-5	0	0	2.2000000000000003e-5
chr12-107760924-GCCCCGCT-G	chr12	107760924	GCCCCGCT	G	815.97	VQSRTrancheINDEL99.50to99.90	0	none	3.590000000000004e-4	0	0	3.590000000000004e-4
chr12-107760925-C-*	chr12	107760925	C	*	527.97	VQSRTrancheINDEL99.50to99.90	0	none	4.260000000000005e-4	0	0	4.260000000000005e-4
chr12-107760925-C-CAGG	chr12	107760925	C	CAGG	527.97	VQSRTrancheINDEL99.50to99.90	0	none	1.87e-4	0	0	1.87e-4
chr12-107760933-C-*	chr12	107760933	C	*	825	VQSRTrancheSNP99.90to99.95	0	none	2.2000000000000003e-5	0	0	2.2000000000000003e-5
chr12-107760933-C-A	chr12	107760933	C	A	825	VQSRTrancheSNP99.90to99.95	0	none	3.590000000000004e-4	0	0	3.590000000000004e-4
chr12-107774785-C-A	chr12	107774785	C	A	60	PASS	0	none	9e-6	0	4	9e-6
chr12-107774808-A-G	chr12	107774808	A	G	730510	PASS	0.33576	nfe	0.22149900000000003	1	2	0.33576
chr12-107774808-A-T	chr12	107774808	A	T	730510	PASS	0	none	0	0	2	1e-6
chr12-107774929-G-A	chr12	107774929	G	A	1301762	PASS	0.63012	eas	0.19101	31	122	0.63012
chr12-107774963-T-C	chr12	107774963	T	C	141504	PASS	7.2025e-4	sas	4.950000000000003e-4	0	134	7.2025e-4
chr12-107774963-T-G	chr12	107774963	T	G	141504	PASS	0.017714	nfe	0.01498599999999998	3	134	0.017714
chr12-107775069-G-C	chr12	107775069	G	C	146361	PASS	0.071615	eas	0.006525	1	134	0.071615
chr12-107775635-C-T	chr12	107775635	C	T	327573	PASS	0.010329	mid	0.007586	1	134	0.010329
chr12-107775707-C-A	chr12	107775707	C	A	832	PASS	8.9e-7	nfe	0	1	134	1e-6
chr12-107775717-C-A	chr12	107775717	C	A	96851	PASS	0.017516	afr	0.00249	1	134	0.017516
chr12-107775724-AG-A	chr12	107775724	AG	A	283984.97	PASS	0.087997	amr	0.00984999999999999	1	134	0.087997
chr12-107775724-AG-AGG	chr12	107775724	AG	AGG	283984.97	PASS	0	none	0	0	134	1e-6
chr12-107881310-ATT-A	chr12	107881310	ATT	A	11854.97	VQSRTrancheINDEL99.00to99.50	0	none	6.999999999999998e-5	0	26	6.999999999999998e-5
chr12-107881310-ATT-AT	chr12	107881310	ATT	AT	11854.97	VQSRTrancheINDEL99.00to99.50	0	none	0.007435	2	26	0.007435
chr12-107881310-ATT-ATTT	chr12	107881310	ATT	ATTT	11854.97	VQSRTrancheINDEL99.00to99.50	0	none	4.940000000000003e-4	0	26	4.940000000000003e-4
chr12-107881380-T-C	chr12	107881380	T	C	219203	PASS	0.90218	nfe	0.08788700000000002	55	60	0.90218
chr12-107881603-G-A	chr12	107881603	G	A	21230	PASS	0.20503	mid	0.00910899999999998	9	88	0.20503
chr12-107899575-T-A	chr12	107899575	T	A	8576372	PASS	0	none	0	0	122	1e-6
chr12-107899575-T-C	chr12	107899575	T	C	8576372	PASS	0.94584	nfe	0.8302460000000002	114	122	0.94584
chr12-107899621-A-T	chr12	107899621	A	T	90342	PASS	0.080133	afr	0.00937799999999999	1	124	0.080133
chr12-107903134-C-G	chr12	107903134	C	G	3638322	PASS	0	none	9e-6	0	132	9e-6
chr12-107903134-C-T	chr12	107903134	C	T	3638322	PASS	0.78662	afr	0.4771229999999994	69	132	0.78662
chr12-107903154-T-C	chr12	107903154	T	C	1688365	PASS	0.28459	mid	0.21477	41	134	0.28459
chr12-107903765-G-A	chr12	107903765	G	A	48564	PASS	0.0084728	nfe	0.006344	2	134	0.0084728
chr12-107903886-T-G	chr12	107903886	T	G	216	PASS	4.8e-5	nfe	6.999999999999998e-5	0	60	6.999999999999998e-5
chr12-107903896-G-A	chr12	107903896	G	A	1114049	PASS	0.0010143	nfe	2.08e-4	0	58	0.0010143
chr12-107903896-G-C	chr12	107903896	G	C	1114049	PASS	0.39258	nfe	0.2512089999999994	11	58	0.39258
chr12-108195904-A-C	chr12	108195904	A	C	94423	PASS	0.0044702	nfe	0.00181699999999999	1	134	0.0044702
chr12-108206459-C-T	chr12	108206459	C	T	3477	PASS	2.4504e-4	amr	3.6999999999999985e-5	1	134	2.4504e-4
chr12-108206460-A-G	chr12	108206460	A	G	13032911	PASS	0.59572	afr	0.5199190000000007	65	134	0.59572
chr12-108210082-A-G	chr12	108210082	A	G	2945	PASS	1.214e-5	nfe	9e-6	1	134	1.214e-5
chr12-108210445-A-G	chr12	108210445	A	G	1021329	PASS	0.26992	afr	0.05052300000000002	5	134	0.26992
chr12-108210455-C-G	chr12	108210455	C	G	14382654	PASS	0.82535	eas	0.6919310000000003	88	134	0.82535
chr12-108224853-C-T	chr12	108224853	C	T	6219194	PASS	0.51424	eas	0.23705	31	134	0.51424
chr12-108224992-G-A	chr12	108224992	G	A	468403	PASS	0.15074	afr	0.03681600000000002	5	134	0.15074
chr12-108232654-G-A	chr12	108232654	G	A	1895319	PASS	0.15828	nfe	0.15015600000000004	20	134	0.15828
chr12-108232950-C-T	chr12	108232950	C	T	46137	PASS	0.0055512	afr	0.002339	1	134	0.0055512
chr12-108233052-C-A	chr12	108233052	C	A	1438178	PASS	0.15398	nfe	0.145822	20	134	0.15398
chr12-108233052-C-T	chr12	108233052	C	T	1438178	PASS	0	none	0	0	134	1e-6
chr12-108233085-A-*	chr12	108233085	A	*	1590081	PASS	0	none	0	0	132	1e-6
chr12-108233085-A-G	chr12	108233085	A	G	1590081	PASS	0.23724	afr	0.15957000000000002	20	132	0.23724
chr12-108240599-C-*	chr12	108240599	C	*	17892	VQSRTrancheSNP99.90to99.95	0	none	0	0	14	1e-6
chr12-108240599-C-G	chr12	108240599	C	G	17892	VQSRTrancheSNP99.90to99.95	0.016949	nfe	0.01603800000000001	0	14	0.016949
chr12-108248022-G-A	chr12	108248022	G	A	89065	PASS	0.0044087	nfe	0.00169399999999999	3	134	0.0044087
chr12-108248623-C-T	chr12	108248623	C	T	2045413	PASS	0.40832	afr	0.32439799999999946	55	120	0.40832
chr12-108280957-ACTACT-*	chr12	108280957	ACTACT	*	1237.97	VQSRTrancheINDEL95.00to96.00	0	none	5.2999999999999994e-5	0	110	5.2999999999999994e-5
chr12-108280957-ACTACT-A	chr12	108280957	ACTACT	A	1237.97	VQSRTrancheINDEL95.00to96.00	0	none	0	0	110	1e-6
chr12-108280957-ACTACT-AACT	chr12	108280957	ACTACT	AACT	1237.97	VQSRTrancheINDEL95.00to96.00	0	none	1.0799999999999996e-4	0	110	1.0799999999999996e-4
chr12-108280957-ACTACT-ATACT	chr12	108280957	ACTACT	ATACT	1237.97	VQSRTrancheINDEL95.00to96.00	0	none	8.920000000000005e-4	0	110	8.920000000000005e-4
chr12-108280958-C-*	chr12	108280958	C	*	2195	PASS	0	none	0.00122499999999999	0	18	0.00122499999999999
chr12-108280958-C-A	chr12	108280958	C	A	2195	PASS	0.011777	sas	0.002257	0	18	0.011777
chr12-108280961-C-*	chr12	108280961	C	*	723	VQSRTrancheINDEL95.00to96.00	0	none	0	0	30	1e-6
chr12-108280961-C-A	chr12	108280961	C	A	723	VQSRTrancheINDEL95.00to96.00	0.0024624	mid	6.780000000000002e-4	0	30	0.0024624
chr12-108280961-C-CAAA	chr12	108280961	C	CAAA	723	VQSRTrancheINDEL95.00to96.00	0	none	9e-6	0	30	9e-6
chr12-108280964-G-T	chr12	108280964	G	T	473	PASS	0.0010975	afr	5.4e-4	0	52	0.0010975
chr12-108281004-A-C	chr12	108281004	A	C	4153	VQSRTrancheSNP99.70to99.80	0.0064371	eas	0.002686	1	80	0.0064371
chr12-108281269-T-A	chr12	108281269	T	A	114745	PASS	0	none	0	0	134	1e-6
chr12-108281269-T-C	chr12	108281269	T	C	114745	PASS	0.037134	sas	0.016696	1	134	0.037134
chr12-108291280-C-A	chr12	108291280	C	A	35317	PASS	0.06067	nfe	0.017686	0	0	0.06067
chr12-108292231-C-G	chr12	108292231	C	G	34832924	PASS	0.60983	afr	0.44756099999999993	69	134	0.60983
chr12-108292539-G-A	chr12	108292539	G	A	722619	PASS	0.014198	nfe	0.01050299999999999	1	134	0.014198
chr12-108292772-A-G	chr12	108292772	A	G	427521	PASS	0.0095024	nfe	0.005056	1	134	0.0095024
chr12-108292778-A-C	chr12	108292778	A	C	353541	PASS	0.0063405	nfe	0.004442	2	134	0.0063405
chr12-108293572-C-T	chr12	108293572	C	T	283293	PASS	0.018975	mid	0.01039799999999999	2	134	0.018975
chr12-108293658-G-A	chr12	108293658	G	A	223	VQSRTrancheSNP99.80to99.90	9.076e-5	amr	1.47e-4	0	114	1.47e-4
chr12-108293658-G-T	chr12	108293658	G	T	223	VQSRTrancheSNP99.80to99.90	3.4722e-4	nfe	8.9e-5	1	114	3.4722e-4
chr12-108293671-GGAAAA-*	chr12	108293671	GGAAAA	*	2020	VQSRTrancheINDEL99.50to99.90	0	none	2.7300000000000035e-4	0	134	2.7300000000000035e-4
chr12-108293671-GGAAAA-AGAAAA	chr12	108293671	GGAAAA	AGAAAA	2020	VQSRTrancheINDEL99.50to99.90	0	none	1.6699999999999994e-4	0	134	1.6699999999999994e-4
chr12-108293671-GGAAAA-G	chr12	108293671	GGAAAA	G	2020	VQSRTrancheINDEL99.50to99.90	0	none	2.2000000000000003e-5	0	134	2.2000000000000003e-5
chr12-108293671-GGAAAA-GA	chr12	108293671	GGAAAA	GA	2020	VQSRTrancheINDEL99.50to99.90	0	none	0	0	134	1e-6
chr12-108293671-GGAAAA-GAA	chr12	108293671	GGAAAA	GAA	2020	VQSRTrancheINDEL99.50to99.90	0	none	0	0	134	1e-6
chr12-108293671-GGAAAA-GAAA	chr12	108293671	GGAAAA	GAAA	2020	VQSRTrancheINDEL99.50to99.90	0	none	5.2999999999999994e-5	0	134	5.2999999999999994e-5
chr12-108293671-GGAAAA-GAAAAAGAAAA	chr12	108293671	GGAAAA	GAAAAAGAAAA	2020	VQSRTrancheINDEL99.50to99.90	0	none	0	0	134	1e-6
chr12-108293671-GGAAAA-GAAAAGAAAA	chr12	108293671	GGAAAA	GAAAAGAAAA	2020	VQSRTrancheINDEL99.50to99.90	0	none	0	0	134	1e-6
chr12-108293671-GGAAAA-GAAGAAAA	chr12	108293671	GGAAAA	GAAGAAAA	2020	VQSRTrancheINDEL99.50to99.90	0	none	3.6999999999999985e-5	0	134	3.6999999999999985e-5
chr12-108293671-GGAAAA-GAGAAAA	chr12	108293671	GGAAAA	GAGAAAA	2020	VQSRTrancheINDEL99.50to99.90	0	none	2.7300000000000035e-4	0	134	2.7300000000000035e-4
chr12-108293671-GGAAAA-GTGAAAA	chr12	108293671	GGAAAA	GTGAAAA	2020	VQSRTrancheINDEL99.50to99.90	0	none	2.2000000000000003e-5	1	134	2.2000000000000003e-5
chr12-108293672-GAAAAAAAA-*	chr12	108293672	GAAAAAAAA	*	2156347	ExcessHet	0	none	2.9400000000000004e-4	0	130	2.9400000000000004e-4
chr12-108293672-GAAAAAAAA-AAAAAAAAA	chr12	108293672	GAAAAAAAA	AAAAAAAAA	2156347	ExcessHet	0	none	0.002489	1	130	0.002489
chr12-108293672-GAAAAAAAA-G	chr12	108293672	GAAAAAAAA	G	2156347	ExcessHet	0	none	0	0	130	1e-6
chr12-108293672-GAAAAAAAA-GA	chr12	108293672	GAAAAAAAA	GA	2156347	ExcessHet	0	none	3.6999999999999985e-5	0	130	3.6999999999999985e-5
chr12-108293672-GAAAAAAAA-GAA	chr12	108293672	GAAAAAAAA	GAA	2156347	ExcessHet	0	none	8.210000000000002e-4	0	130	8.210000000000002e-4
chr12-108293672-GAAAAAAAA-GAAA	chr12	108293672	GAAAAAAAA	GAAA	2156347	ExcessHet	0	none	0.004441	1	130	0.004441
chr12-108293672-GAAAAAAAA-GAAAA	chr12	108293672	GAAAAAAAA	GAAAA	2156347	ExcessHet	0	none	0.01199199999999999	0	130	0.01199199999999999
chr12-108293672-GAAAAAAAA-GAAAAA	chr12	108293672	GAAAAAAAA	GAAAAA	2156347	ExcessHet	0	none	0.02706	6	130	0.02706
chr12-108293672-GAAAAAAAA-GAAAAAA	chr12	108293672	GAAAAAAAA	GAAAAAA	2156347	ExcessHet	0	none	0.09449400000000002	22	130	0.09449400000000002
chr12-108293672-GAAAAAAAA-GAAAAAAA	chr12	108293672	GAAAAAAAA	GAAAAAAA	2156347	ExcessHet	0	none	0.260741	31	130	0.260741
chr12-108293672-GAAAAAAAA-GAAAAAAAAA	chr12	108293672	GAAAAAAAA	GAAAAAAAAA	2156347	ExcessHet	0	none	0.10139300000000002	11	130	0.10139300000000002
chr12-108293672-GAAAAAAAA-GAAAAAAAAAA	chr12	108293672	GAAAAAAAA	GAAAAAAAAAA	2156347	ExcessHet	0	none	0.01112899999999999	0	130	0.01112899999999999
chr12-108293672-GAAAAAAAA-GAAAAAAAAAAA	chr12	108293672	GAAAAAAAA	GAAAAAAAAAAA	2156347	ExcessHet	0	none	0.00120499999999999	0	130	0.00120499999999999
chr12-108293672-GAAAAAAAA-GAAAAAAAAAAAA	chr12	108293672	GAAAAAAAA	GAAAAAAAAAAAA	2156347	ExcessHet	0	none	1.47e-4	0	130	1.47e-4
chr12-108293672-GAAAAAAAA-GAAAAAAAAAAAAA	chr12	108293672	GAAAAAAAA	GAAAAAAAAAAAAA	2156347	ExcessHet	0	none	9e-6	0	130	9e-6
chr12-108293672-GAAAAAAAA-GAAAAAAAAAAAAAA	chr12	108293672	GAAAAAAAA	GAAAAAAAAAAAAAA	2156347	ExcessHet	0	none	9e-6	0	130	9e-6
chr12-108293672-GAAAAAAAA-GAAAAAAAAAAAAAAA	chr12	108293672	GAAAAAAAA	GAAAAAAAAAAAAAAA	2156347	ExcessHet	0	none	0	0	130	1e-6
chr12-108293672-GAAAAAAAA-GAAAAAAAAAAAAAAAAAA	chr12	108293672	GAAAAAAAA	GAAAAAAAAAAAAAAAAAA	2156347	ExcessHet	0	none	0	0	130	1e-6
chr12-108293672-GAAAAAAAA-GAAAAAAAAAAAAAAAAAAAAA	chr12	108293672	GAAAAAAAA	GAAAAAAAAAAAAAAAAAAAAA	2156347	ExcessHet	0	none	0	0	130	1e-6
chr12-108293672-GAAAAAAAA-GAAAAAAAAAAAAAAAAAAAAAA	chr12	108293672	GAAAAAAAA	GAAAAAAAAAAAAAAAAAAAAAA	2156347	ExcessHet	0	none	9e-6	0	130	9e-6
chr12-108293672-GAAAAAAAA-GAAAAAAAAAAAAAAAAAAAAAAAAAAA	chr12	108293672	GAAAAAAAA	GAAAAAAAAAAAAAAAAAAAAAAAAAAA	2156347	ExcessHet	0	none	0	0	130	1e-6
chr12-108293672-GAAAAAAAA-TAAAAAAAA	chr12	108293672	GAAAAAAAA	TAAAAAAAA	2156347	ExcessHet	0	none	3.6999999999999985e-5	0	130	3.6999999999999985e-5
chr12-108293673-A-*	chr12	108293673	A	*	21817	PASS	0	none	0.38094499999999976	58	116	0.38094499999999976
chr12-108293673-A-G	chr12	108293673	A	G	21817	PASS	0.027571	eas	0.00137399999999999	0	116	0.027571
chr12-108293674-A-*	chr12	108293674	A	*	58439	PASS	0	none	0.146429	30	74	0.146429
chr12-108293674-A-G	chr12	108293674	A	G	58439	PASS	0.048007	nfe	0.006907	2	74	0.048007
chr12-108293675-A-*	chr12	108293675	A	*	8171	PASS	0	none	0.04727300000000001	8	72	0.04727300000000001
chr12-108293675-A-G	chr12	108293675	A	G	8171	PASS	0.0050958	nfe	0.003394	1	72	0.0050958
chr12-108293675-A-T	chr12	108293675	A	T	8171	PASS	2.57e-6	nfe	0	0	72	2.57e-6
chr12-108293676-A-*	chr12	108293676	A	*	2049	PASS	0	none	0.018714	1	104	0.018714
chr12-108293676-A-C	chr12	108293676	A	C	2049	PASS	0	none	0	0	104	1e-6
chr12-108293676-A-G	chr12	108293676	A	G	2049	PASS	4.4435e-4	nfe	8.440000000000002e-4	0	104	8.440000000000002e-4
chr12-108293677-A-*	chr12	108293677	A	*	563	PASS	0	none	0.005852	1	122	0.005852
chr12-108293677-A-G	chr12	108293677	A	G	563	PASS	6.283e-5	nfe	2.09e-4	0	122	2.09e-4
chr12-108517185-C-T	chr12	108517185	C	T	1228839	PASS	0.065378	sas	0.040012	8	134	0.065378
chr12-108517993-C-T	chr12	108517993	C	T	65310	PASS	0.0036158	nfe	0.00204	1	134	0.0036158
chr12-108518401-G-A	chr12	108518401	G	A	1657235	PASS	0.042209000000000003	nfe	0.025869	4	134	0.042209000000000003
chr12-108518401-G-T	chr12	108518401	G	T	1657235	PASS	9.9e-6	afr	0	0	134	9.9e-6
chr12-108518406-A-G	chr12	108518406	A	G	211005	PASS	0.0066944	nfe	0.002867	1	134	0.0066944
chr12-108518413-A-G	chr12	108518413	A	G	1135	PASS	3e-7	nfe	0	1	134	1e-6
chr12-108518622-A-C	chr12	108518622	A	C	500519	PASS	0.0075729	nfe	0.004212	1	134	0.0075729
chr12-108519069-C-T	chr12	108519069	C	T	2063	PASS	1.663e-5	nfe	0	1	134	1.663e-5
chr12-108519515-GAAA-*	chr12	108519515	GAAA	*	379660	ExcessHet	0	none	9e-6	0	104	9e-6
chr12-108519515-GAAA-AAAA	chr12	108519515	GAAA	AAAA	379660	ExcessHet	0	none	0.003928	0	104	0.003928
chr12-108519515-GAAA-G	chr12	108519515	GAAA	G	379660	ExcessHet	4.8e-7	nfe	9e-6	0	104	9e-6
chr12-108519515-GAAA-GA	chr12	108519515	GAAA	GA	379660	ExcessHet	0	none	0.002513	0	104	0.002513
chr12-108519515-GAAA-GAA	chr12	108519515	GAAA	GAA	379660	ExcessHet	0	none	0.14691300000000002	13	104	0.14691300000000002
chr12-108519515-GAAA-GAAAA	chr12	108519515	GAAA	GAAAA	379660	ExcessHet	0	none	0.08986800000000002	11	104	0.08986800000000002
chr12-108519515-GAAA-GAAAAA	chr12	108519515	GAAA	GAAAAA	379660	ExcessHet	0	none	7.500000000000004e-4	0	104	7.500000000000004e-4
chr12-108519515-GAAA-GAAAAAA	chr12	108519515	GAAA	GAAAAAA	379660	ExcessHet	0	none	0	0	104	1e-6
chr12-108519515-GAAA-GAAAAAAAAA	chr12	108519515	GAAA	GAAAAAAAAA	379660	ExcessHet	0	none	9e-6	0	104	9e-6
chr12-108519515-GAAA-GAAAAAAAAAAAAAAA	chr12	108519515	GAAA	GAAAAAAAAAAAAAAA	379660	ExcessHet	0	none	0	0	104	1e-6
chr12-108519600-GT-*	chr12	108519600	GT	*	2197470	ExcessHet	0	none	5.2999999999999994e-5	0	132	5.2999999999999994e-5
chr12-108519600-GT-AT	chr12	108519600	GT	AT	2197470	ExcessHet	0	none	8.9e-5	0	132	8.9e-5
chr12-108519600-GT-G	chr12	108519600	GT	G	2197470	ExcessHet	0.42321	amr	0.3670579999999994	57	132	0.42321
chr12-108519600-GT-GTT	chr12	108519600	GT	GTT	2197470	ExcessHet	0	none	2.2000000000000003e-5	0	132	2.2000000000000003e-5
chr12-108519600-GT-TT	chr12	108519600	GT	TT	2197470	ExcessHet	0	none	1.27e-4	0	132	1.27e-4
chr12-108519601-T-*	chr12	108519601	T	*	756	PASS	0	none	0.36723999999999934	57	134	0.36723999999999934
chr12-108519601-T-A	chr12	108519601	T	A	756	PASS	0	none	0	0	134	1e-6
chr12-108519601-T-G	chr12	108519601	T	G	756	PASS	0	none	0	0	134	1e-6
chr12-108519601-T-TC	chr12	108519601	T	TC	756	PASS	0	none	0	0	134	1e-6
chr12-108519603-TTAAA-ATAAA	chr12	108519603	TTAAA	ATAAA	212103	ExcessHet	0	none	1.88e-4	0	120	1.88e-4
chr12-108519603-TTAAA-T	chr12	108519603	TTAAA	T	212103	ExcessHet	1.62e-6	nfe	9e-6	0	120	9e-6
chr12-108519603-TTAAA-TA	chr12	108519603	TTAAA	TA	212103	ExcessHet	0	none	0.007558	1	120	0.007558
chr12-108519603-TTAAA-TAA	chr12	108519603	TTAAA	TAA	212103	ExcessHet	0	none	0.123615	12	120	0.123615
chr12-108519603-TTAAA-TAAAATAAA	chr12	108519603	TTAAA	TAAAATAAA	212103	ExcessHet	0	none	0	0	120	1e-6
chr12-108519603-TTAAA-TAAATAAA	chr12	108519603	TTAAA	TAAATAAA	212103	ExcessHet	0	none	2.2000000000000003e-5	0	120	2.2000000000000003e-5
chr12-108519603-TTAAA-TAATAAA	chr12	108519603	TTAAA	TAATAAA	212103	ExcessHet	0	none	8.920000000000005e-4	0	120	8.920000000000005e-4
chr12-108519603-TTAAA-TATAAA	chr12	108519603	TTAAA	TATAAA	212103	ExcessHet	0	none	0.00924699999999998	0	120	0.00924699999999998
chr12-108519604-TAAA-*	chr12	108519604	TAAA	*	680610	ExcessHet	0	none	0.08150600000000001	11	90	0.08150600000000001
chr12-108519604-TAAA-AAAA	chr12	108519604	TAAA	AAAA	680610	ExcessHet	0	none	0.158455	13	90	0.158455
chr12-108519604-TAAA-T	chr12	108519604	TAAA	T	680610	ExcessHet	0	none	0	0	90	1e-6
chr12-108519604-TAAA-TA	chr12	108519604	TAAA	TA	680610	ExcessHet	0	none	0.00103499999999999	0	90	0.00103499999999999
chr12-108519604-TAAA-TAA	chr12	108519604	TAAA	TAA	680610	ExcessHet	0	none	0.022189	2	90	0.022189
chr12-108519604-TAAA-TAAAA	chr12	108519604	TAAA	TAAAA	680610	ExcessHet	0	none	0.09812400000000002	14	90	0.09812400000000002
chr12-108519604-TAAA-TAAAAA	chr12	108519604	TAAA	TAAAAA	680610	ExcessHet	0	none	0.00884999999999999	1	90	0.00884999999999999
chr12-108519604-TAAA-TAAAAAA	chr12	108519604	TAAA	TAAAAAA	680610	ExcessHet	0	none	5.41e-4	0	90	5.41e-4
chr12-108519604-TAAA-TAAAAAAA	chr12	108519604	TAAA	TAAAAAAA	680610	ExcessHet	0	none	2.2000000000000003e-5	0	90	2.2000000000000003e-5
chr12-108519604-TAAA-TAAAAAAAAAA	chr12	108519604	TAAA	TAAAAAAAAAA	680610	ExcessHet	0	none	0	0	90	1e-6
chr12-108519605-A-*	chr12	108519605	A	*	520	PASS	0	none	0.115879	11	72	0.115879
chr12-108519605-A-T	chr12	108519605	A	T	520	PASS	0.0057867	sas	2.8000000000000046e-4	0	72	0.0057867
chr12-108519761-A-G	chr12	108519761	A	G	27920	PASS	0.0087052	nfe	0.004795	2	96	0.0087052
chr12-108522897-C-A	chr12	108522897	C	A	34	PASS	0	none	2.2000000000000003e-5	0	0	2.2000000000000003e-5
chr12-108522900-T-G	chr12	108522900	T	G	1009185	PASS	0.80301	sas	0.3859949999999999	0	0	0.80301
chr12-108523384-G-T	chr12	108523384	G	T	1539344	PASS	0.048106	nfe	0.03123100000000001	6	134	0.048106
chr12-108523743-GAA-*	chr12	108523743	GAA	*	13614423	ExcessHet	0	none	0.00161899999999999	0	114	0.00161899999999999
chr12-108523743-GAA-AAA	chr12	108523743	GAA	AAA	13614423	ExcessHet	0	none	6.100000000000004e-4	0	114	6.100000000000004e-4
chr12-108523743-GAA-G	chr12	108523743	GAA	G	13614423	ExcessHet	6.93e-6	nfe	8.9e-5	0	114	8.9e-5
chr12-108523743-GAA-GA	chr12	108523743	GAA	GA	13614423	ExcessHet	0	none	0.01167299999999998	0	114	0.01167299999999998
chr12-108523743-GAA-GAAA	chr12	108523743	GAA	GAAA	13614423	ExcessHet	0	none	0.5131730000000005	61	114	0.5131730000000005
chr12-108523743-GAA-GAAAA	chr12	108523743	GAA	GAAAA	13614423	ExcessHet	0	none	0.06736200000000002	2	114	0.06736200000000002
chr12-108523743-GAA-GAAAAA	chr12	108523743	GAA	GAAAAA	13614423	ExcessHet	0	none	8.450000000000003e-4	0	114	8.450000000000003e-4
chr12-108523743-GAA-GAAAAAA	chr12	108523743	GAA	GAAAAAA	13614423	ExcessHet	0	none	2.2000000000000003e-5	0	114	2.2000000000000003e-5
chr12-108523743-GAA-GGAAA	chr12	108523743	GAA	GGAAA	13614423	ExcessHet	0	none	3.6999999999999985e-5	0	114	3.6999999999999985e-5
chr12-108523744-A-*	chr12	108523744	A	*	2566	PASS	0	none	0.01042199999999999	0	126	0.01042199999999999
chr12-108523744-A-G	chr12	108523744	A	G	2566	PASS	1.4307e-4	afr	5.2999999999999994e-5	0	126	1.4307e-4
chr12-108523850-AGCACCAGTC-A	chr12	108523850	AGCACCAGTC	A	841.97	PASS	2.83e-6	nfe	0	1	134	2.83e-6
chr12-108523853-A-*	chr12	108523853	A	*	225	PASS	0	none	0	1	134	1e-6
chr12-108523853-A-C	chr12	108523853	A	C	225	PASS	4.33e-6	nfe	0	0	134	4.33e-6
chr12-108524136-T-C	chr12	108524136	T	C	2375	PASS	2.9106e-4	nfe	2.2000000000000003e-5	1	134	2.9106e-4
chr12-108524369-C-T	chr12	108524369	C	T	48115158	PASS	0.92035	eas	0.8197090000000006	105	134	0.92035
chr12-108524553-G-A	chr12	108524553	G	A	17157885	PASS	0	none	2.2000000000000003e-5	0	134	2.2000000000000003e-5
chr12-108524553-G-T	chr12	108524553	G	T	17157885	PASS	0.41289	nfe	0.35348499999999966	43	134	0.41289
chr12-108524654-C-T	chr12	108524654	C	T	28809562	PASS	0.92045	eas	0.826454	105	134	0.92045
chr12-108524659-CCT-C	chr12	108524659	CCT	C	3462785.97	PASS	0.35032	amr	0.088761	11	134	0.35032
chr12-108525389-T-C	chr12	108525389	T	C	3517809	PASS	0.36273	amr	0.089325	11	134	0.36273
chr12-108525613-T-C	chr12	108525613	T	C	18938519	PASS	0.41151	nfe	0.35351199999999966	43	134	0.41151
chr12-108525759-G-A	chr12	108525759	G	A	358643	PASS	0.017827	nfe	0.00995399999999998	4	134	0.017827
chr12-108525897-G-A	chr12	108525897	G	A	26056196	PASS	0.91999	eas	0.7957640000000005	105	134	0.91999
chr12-108526089-A-G	chr12	108526089	A	G	54804	PASS	0.0021899	nfe	0.00125299999999999	1	134	0.0021899
chr12-108526537-G-A	chr12	108526537	G	A	1504	PASS	1.46e-5	nfe	0	1	134	1.46e-5
chr12-108530173-A-G	chr12	108530173	A	G	54464791	PASS	0.92037	eas	0.8196550000000006	105	134	0.92037
chr12-108531127-C-T	chr12	108531127	C	T	8858260	PASS	0.41366000000000003	nfe	0.3603489999999999	43	134	0.41366000000000003
chr12-108531637-GCA-G	chr12	108531637	GCA	G	7229357.97	PASS	0.9148	eas	0.7462800000000003	6	6	0.9148
chr12-108531637-GCA-GGACA	chr12	108531637	GCA	GGACA	7229357.97	PASS	0	none	0	0	6	1e-6
chr12-108531638-C-*	chr12	108531638	C	*	516	VQSRTrancheSNP99.70to99.80	0	none	0.7463070000000003	6	6	0.7463070000000003
chr12-108531638-C-A	chr12	108531638	C	A	516	VQSRTrancheSNP99.70to99.80	0.013311	afr	0	0	6	0.013311
chr12-108531640-A-ACT	chr12	108531640	A	ACT	7231738	PASS	0.0093566	eas	3.6999999999999985e-5	0	6	0.0093566
chr12-108531640-A-ATT	chr12	108531640	A	ATT	7231738	PASS	0.91265	sas	0.7461720000000003	6	6	0.91265
chr12-108531640-A-T	chr12	108531640	A	T	7231738	PASS	3.4055e-4	afr	9e-6	0	6	3.4055e-4
chr12-108531986-G-A	chr12	108531986	G	A	13662185	PASS	0.91837	eas	0.8025630000000006	84	108	0.91837
chr12-108532402-G-A	chr12	108532402	G	A	14559	PASS	2.2006e-4	afr	2.2999999999999995e-4	1	134	2.2999999999999995e-4
chr12-108532402-G-C	chr12	108532402	G	C	14559	PASS	0	none	9e-6	0	134	9e-6
chr12-108532756-CTTTT-*	chr12	108532756	CTTTT	*	247206	ExcessHet	0	none	0	0	0	1e-6
chr12-108532756-CTTTT-C	chr12	108532756	CTTTT	C	247206	ExcessHet	0	none	2.2000000000000003e-5	0	0	2.2000000000000003e-5
chr12-108532756-CTTTT-CT	chr12	108532756	CTTTT	CT	247206	ExcessHet	0	none	5.39e-4	0	0	5.39e-4
chr12-108532756-CTTTT-CTT	chr12	108532756	CTTTT	CTT	247206	ExcessHet	0	none	0.00989199999999998	0	0	0.00989199999999998
chr12-108532756-CTTTT-CTTT	chr12	108532756	CTTTT	CTTT	247206	ExcessHet	0	none	0.09009600000000002	0	0	0.09009600000000002
chr12-108532756-CTTTT-CTTTTT	chr12	108532756	CTTTT	CTTTTT	247206	ExcessHet	0	none	0.03909700000000001	0	0	0.03909700000000001
chr12-108532756-CTTTT-CTTTTTT	chr12	108532756	CTTTT	CTTTTTT	247206	ExcessHet	0	none	0.00158999999999999	0	0	0.00158999999999999
chr12-108532756-CTTTT-CTTTTTTT	chr12	108532756	CTTTT	CTTTTTTT	247206	ExcessHet	0	none	9e-6	0	0	9e-6
chr12-108532756-CTTTT-TTTTT	chr12	108532756	CTTTT	TTTTT	247206	ExcessHet	0	none	6.999999999999998e-5	0	0	6.999999999999998e-5
chr12-108535244-A-G	chr12	108535244	A	G	1863738	PASS	0.11109	nfe	0.076743	13	132	0.11109
chr12-108535589-C-T	chr12	108535589	C	T	384289	PASS	0.015109	mid	0.012072	1	134	0.015109
chr12-108535674-C-T	chr12	108535674	C	T	15683290	PASS	0.91946	eas	0.7959590000000004	99	128	0.91946
chr12-108536508-A-T	chr12	108536508	A	T	2387742	PASS	0.068493	sas	0.047907	9	134	0.068493
chr12-108536790-C-T	chr12	108536790	C	T	79273	PASS	0.0081029	afr	0.00137499999999999	1	134	0.0081029
chr12-108537014-G-*	chr12	108537014	G	*	201910	PASS	0	none	1.6699999999999994e-4	0	128	1.6699999999999994e-4
chr12-108537014-G-C	chr12	108537014	G	C	201910	PASS	0.012519	amr	0.01070999999999998	3	128	0.012519
chr12-108537014-G-T	chr12	108537014	G	T	201910	PASS	1.713e-5	nfe	9e-6	0	128	1.713e-5
chr12-108537055-G-C	chr12	108537055	G	C	14842267	PASS	0.91847	eas	0.7649340000000001	97	122	0.91847
chr12-108537199-A-G	chr12	108537199	A	G	10804426	PASS	0	none	0	0	104	1e-6
chr12-108537199-A-T	chr12	108537199	A	T	10804426	PASS	0.91548	eas	0.7678620000000002	81	104	0.91548
chr12-108537707-C-T	chr12	108537707	C	T	47839	PASS	0.0035436	amr	0.00149699999999999	1	134	0.0035436
chr12-108538003-C-A	chr12	108538003	C	A	10170096	PASS	0.48475	eas	0.238669	37	134	0.48475
chr12-108538277-C-T	chr12	108538277	C	T	22459073	PASS	0.92032	eas	0.7993930000000006	105	134	0.92032
chr12-108538324-G-A	chr12	108538324	G	A	20143020	PASS	0.92044	eas	0.7989600000000006	105	134	0.92044
chr12-108538324-G-C	chr12	108538324	G	C	20143020	PASS	0	none	0	0	134	1e-6
chr12-108539140-C-T	chr12	108539140	C	T	38570888	PASS	0.92036	eas	0.7993390000000006	105	134	0.92036
chr12-108542652-T-C	chr12	108542652	T	C	1977165	PASS	0.50648	eas	0.193665	0	2	0.50648
chr12-108542708-G-A	chr12	108542708	G	A	1701999	PASS	0.37252999999999997	amr	0.179537	6	40	0.37252999999999997
chr12-108542740-T-G	chr12	108542740	T	G	13096089	PASS	0.91363	eas	0.786916	69	94	0.91363
chr12-108542743-C-T	chr12	108542743	C	T	13117840	PASS	0.91395	eas	0.787025	69	94	0.91395
chr12-108544779-G-A	chr12	108544779	G	A	22986	PASS	0.0015121	nfe	7.030000000000005e-4	1	128	0.0015121
chr12-108544974-T-*	chr12	108544974	T	*	21575023	PASS	0	none	9e-6	0	134	9e-6
chr12-108544974-T-A	chr12	108544974	T	A	21575023	PASS	9.19e-5	nfe	2.2000000000000003e-5	0	134	9.19e-5
chr12-108544974-T-C	chr12	108544974	T	C	21575023	PASS	0	none	0	0	134	1e-6
chr12-108544974-T-G	chr12	108544974	T	G	21575023	PASS	0.92016	eas	0.7991490000000006	105	134	0.92016
chr12-108545106-C-T	chr12	108545106	C	T	260690	PASS	0.0096072	nfe	0.004774	3	134	0.0096072
chr12-108547903-G-A	chr12	108547903	G	A	4309943	PASS	0.22455	sas	0.103902	14	134	0.22455
chr12-108547924-C-G	chr12	108547924	C	G	1948144	PASS	0.071371	afr	0.04403800000000002	8	134	0.071371
chr12-108548994-GT-G	chr12	108548994	GT	G	2906150.97	PASS	0.16845	sas	0.08825100000000001	10	134	0.16845
chr12-108548999-C-G	chr12	108548999	C	G	3194318	PASS	0.16882	sas	0.08825100000000001	10	134	0.16882
chr12-108549252-G-A	chr12	108549252	G	A	30191864	PASS	0.92031	eas	0.8196000000000006	105	134	0.92031
chr12-108560569-A-G	chr12	108560569	A	G	10264136	PASS	0.98939	eas	0.8996560000000003	132	134	0.98939
chr12-108560610-G-*	chr12	108560610	G	*	321	PASS	0	none	9e-6	0	134	9e-6
chr12-108560610-G-T	chr12	108560610	G	T	321	PASS	0	none	0	1	134	1e-6
chr12-108560656-G-A	chr12	108560656	G	A	34239	PASS	0.0045412	nfe	0.002065	2	134	0.0045412
chr12-108560726-G-A	chr12	108560726	G	A	17206092	PASS	0.91913	eas	0.7736620000000004	105	134	0.91913
chr12-108560753-C-A	chr12	108560753	C	A	3100	PASS	0.0013636	eas	0.00181699999999999	1	128	0.00181699999999999
chr12-108560766-T-C	chr12	108560766	T	C	641	PASS	0	none	0	1	134	1e-6
chr12-108561047-C-T	chr12	108561047	C	T	45480567	PASS	0.91988	eas	0.7994200000000006	105	134	0.91988
chr12-108561086-G-C	chr12	108561086	G	C	8184425	PASS	0.42653	amr	0.195035	25	134	0.42653
chr12-108561330-C-CT	chr12	108561330	C	CT	14057867	PASS	0.93314	eas	0.8547630000000004	113	134	0.93314
chr12-108561330-C-T	chr12	108561330	C	T	14057867	PASS	3.355e-5	nfe	0	0	134	3.355e-5
chr12-108561382-T-A	chr12	108561382	T	A	3512520	PASS	0.41188	nfe	0.3315459999999997	43	134	0.41188
chr12-108561382-T-C	chr12	108561382	T	C	3512520	PASS	2.1431e-4	eas	0	0	134	2.1431e-4
chr12-108562581-C-*	chr12	108562581	C	*	4143075	PASS	0	none	9e-6	0	130	9e-6
chr12-108562581-C-T	chr12	108562581	C	T	4143075	PASS	0.40214	nfe	0.33585899999999985	42	130	0.40214
chr12-108562641-TTC-GTC	chr12	108562641	TTC	GTC	23303495	PASS	0	none	0.8651120000000001	113	134	0.8651120000000001
chr12-108562641-TTC-T	chr12	108562641	TTC	T	23303495	PASS	2.05e-6	nfe	0	0	134	2.05e-6
chr12-108562642-T-*	chr12	108562642	T	*	23404095	PASS	0	none	0	0	134	1e-6
chr12-108562642-T-A	chr12	108562642	T	A	23404095	PASS	0	none	5.2999999999999994e-5	0	134	5.2999999999999994e-5
chr12-108562642-T-C	chr12	108562642	T	C	23404095	PASS	0	none	2.2000000000000003e-5	0	134	2.2000000000000003e-5
chr12-108562642-T-G	chr12	108562642	T	G	23404095	PASS	0.93197	eas	0.8648140000000001	113	134	0.93197
chr12-108562642-T-TGG	chr12	108562642	T	TGG	23404095	PASS	1.0718e-4	eas	1.47e-4	0	134	1.47e-4
chr12-108562649-G-T	chr12	108562649	G	T	139059	PASS	0.093219	afr	0.005673	2	134	0.093219
chr12-108562657-C-G	chr12	108562657	C	G	14534463	PASS	8.6098e-4	mid	9e-6	0	134	8.6098e-4
chr12-108562657-C-T	chr12	108562657	C	T	14534463	PASS	0.66986	nfe	0.6028360000000007	82	134	0.66986
chr12-108562750-A-AG	chr12	108562750	A	AG	15382619.97	PASS	0.99832	nfe	0.9765020000000004	134	134	0.99832
chr12-108562750-A-AT	chr12	108562750	A	AT	15382619.97	PASS	0	none	0	0	134	1e-6
chr12-108562834-C-G	chr12	108562834	C	G	7192164	PASS	0.91873	eas	0.7410680000000002	100	128	0.91873
chr12-108562919-C-T	chr12	108562919	C	T	28044	PASS	0.011148	nfe	0.003828	2	126	0.011148
chr12-108564520-T-C	chr12	108564520	T	C	2898	VQSRTrancheSNP99.90to99.95	1.346e-5	nfe	9e-6	1	134	1.346e-5
chr12-108567130-G-GGCCCTCATATTGT	chr12	108567130	G	GGCCCTCATATTGT	41322429	PASS	4.1e-7	nfe	0	0	134	1e-6
chr12-108567130-G-T	chr12	108567130	G	T	41322429	PASS	0.91978	eas	0.7993930000000006	105	134	0.91978
chr12-108567452-A-G	chr12	108567452	A	G	3718704	PASS	0.22527	sas	0.104009	14	134	0.22527
chr12-108567503-C-T	chr12	108567503	C	T	166335	PASS	0.0234	mid	0.004161	1	134	0.0234
chr12-108567517-C-T	chr12	108567517	C	T	26403030	PASS	0.91913	eas	0.7985810000000005	105	134	0.91913
chr12-108567578-T-C	chr12	108567578	T	C	27017519	PASS	0.91982	eas	0.7991760000000006	105	134	0.91982
chr12-108567607-A-G	chr12	108567607	A	G	29020216	PASS	0.91987	eas	0.7991760000000006	105	134	0.91987
chr12-108567607-A-T	chr12	108567607	A	T	29020216	PASS	0	none	0	0	134	1e-6
chr12-108567821-TA-AA	chr12	108567821	TA	AA	117662	PASS	0	none	0	0	134	1e-6
chr12-108567821-TA-CA	chr12	108567821	TA	CA	117662	PASS	0	none	0	0	134	1e-6
chr12-108567821-TA-GA	chr12	108567821	TA	GA	117662	PASS	0	none	0	0	134	1e-6
chr12-108567821-TA-T	chr12	108567821	TA	T	117662	PASS	3.965e-5	amr	2.09e-4	0	134	2.09e-4
chr12-108567821-TA-TAA	chr12	108567821	TA	TAA	117662	PASS	0	none	0.006241	1	134	0.006241
chr12-108568047-G-*	chr12	108568047	G	*	642829	PASS	0	none	0	0	134	1e-6
chr12-108568047-G-A	chr12	108568047	G	A	642829	PASS	0.070007	afr	0.043904	8	134	0.070007
chr12-108568047-G-C	chr12	108568047	G	C	642829	PASS	0	none	0	0	134	1e-6
chr12-108568219-A-G	chr12	108568219	A	G	859	PASS	3.2959e-4	nfe	7.099999999999998e-5	1	130	3.2959e-4
chr12-108568592-G-A	chr12	108568592	G	A	3341400	PASS	0.48322	eas	0.215957	37	134	0.48322
chr12-108568622-C-A	chr12	108568622	C	A	14092677	PASS	0.0016161	afr	8.9e-5	0	134	0.0016161
chr12-108568622-C-G	chr12	108568622	C	G	14092677	PASS	0.92013	eas	0.7813000000000008	105	134	0.92013
chr12-108568622-C-T	chr12	108568622	C	T	14092677	PASS	7.08e-6	nfe	0	0	134	7.08e-6
chr12-108568794-C-T	chr12	108568794	C	T	145532	PASS	0.089031	afr	0.005571	2	134	0.089031
chr12-108568860-C-T	chr12	108568860	C	T	19922	PASS	7.8749e-4	nfe	3.6000000000000035e-4	1	134	7.8749e-4
chr12-108568947-A-G	chr12	108568947	A	G	464	PASS	2.163e-5	nfe	0	1	134	2.163e-5
chr12-108569028-C-T	chr12	108569028	C	T	1211209	PASS	0.075876	sas	0.04638500000000001	7	134	0.075876
chr12-108569264-A-C	chr12	108569264	A	C	209	PASS	0	none	0	1	42	1e-6
chr12-108569320-T-TC	chr12	108569320	T	TC	3821295.97	PASS	0.91896	sas	0.6471610000000007	4	4	0.91896
chr12-108569341-T-A	chr12	108569341	T	A	84	PASS	0	none	2.2000000000000003e-5	0	0	2.2000000000000003e-5
chr12-108569341-T-G	chr12	108569341	T	G	84	PASS	0	none	0	0	0	1e-6
chr12-108569490-A-G	chr12	108569490	A	G	203341	PASS	0.6713	nfe	0.117687	0	0	0.6713
chr12-108569490-A-T	chr12	108569490	A	T	203341	PASS	0	none	0	0	0	1e-6
chr12-108591171-C-G	chr12	108591171	C	G	331530	PASS	0.43054	afr	0.08062900000000002	3	46	0.43054
chr12-108591259-C-T	chr12	108591259	C	T	57379	PASS	0.01427	mid	0.00885799999999999	3	128	0.01427
chr12-108591423-A-C	chr12	108591423	A	C	1975973	PASS	0.29076	afr	0.119864	11	134	0.29076
chr12-108591703-C-T	chr12	108591703	C	T	1316003	PASS	0.13861	afr	0.02690300000000001	4	134	0.13861
chr12-108591873-G-A	chr12	108591873	G	A	25751	PASS	9.235e-4	nfe	3.6000000000000035e-4	1	134	9.235e-4
chr12-108592009-C-T	chr12	108592009	C	T	4811223	PASS	0.12357	eas	0.06193800000000002	7	134	0.12357
chr12-108592169-A-G	chr12	108592169	A	G	37148385	PASS	0.82195	eas	0.5042000000000006	63	134	0.82195
chr12-108592200-G-A	chr12	108592200	G	A	1669812	PASS	0.068161	sas	0.02942500000000001	3	134	0.068161
chr12-108592241-G-A	chr12	108592241	G	A	410797	PASS	0.068099	afr	0.006861	1	134	0.068099
chr12-108592255-C-G	chr12	108592255	C	G	9254202	PASS	0	none	0	0	134	1e-6
chr12-108592255-C-T	chr12	108592255	C	T	9254202	PASS	0.33818	eas	0.159552	26	134	0.33818
chr12-108592336-G-C	chr12	108592336	G	C	9312418	PASS	0.27735	sas	0.188269	24	134	0.27735
chr12-108592336-G-T	chr12	108592336	G	T	9312418	PASS	5.79e-6	nfe	0	0	134	5.79e-6
chr12-108592375-C-T	chr12	108592375	C	T	506905	PASS	0.15944	afr	0.01212499999999999	2	134	0.15944
chr12-108592513-C-T	chr12	108592513	C	T	671	PASS	1.03e-6	nfe	0	1	134	1.03e-6
chr12-108594333-T-A	chr12	108594333	T	A	651	PASS	0	none	3.150000000000005e-4	0	0	3.150000000000005e-4
chr12-108622838-T-C	chr12	108622838	T	C	1447	PASS	6.046e-5	nfe	2.2000000000000003e-5	1	134	6.046e-5
chr12-108622883-T-C	chr12	108622883	T	C	37754	PASS	0.0053965	nfe	0.003018	1	134	0.0053965
chr12-108622992-A-T	chr12	108622992	A	T	33217	PASS	0.0045396	nfe	0.00120499999999999	1	134	0.0045396
chr12-108623027-C-A	chr12	108623027	C	A	1728049	PASS	0.40922	afr	0.05100400000000001	5	134	0.40922
chr12-108623030-G-A	chr12	108623030	G	A	571074	PASS	0.070462	sas	0.01401299999999998	4	134	0.070462
chr12-108623041-G-A	chr12	108623041	G	A	57383	PASS	0.00365	nfe	0.00171799999999999	1	134	0.00365
chr12-108623488-T-C	chr12	108623488	T	C	5917601	PASS	0.27454	afr	0.04081200000000001	4	134	0.27454
chr12-108623490-G-A	chr12	108623490	G	A	5019349	PASS	0.20987	afr	0.03226700000000002	4	134	0.20987
chr12-108623635-GAGTGGTCTGTGCCTCCATGGCTGCTGGTGGAGTGGTCTGTGCTTCCATGGCTGCTGGTGC-G	chr12	108623635	GAGTGGTCTGTGCCTCCATGGCTGCTGGTGGAGTGGTCTGTGCTTCCATGGCTGCTGGTGC	G	2386064.97	VQSRTrancheINDEL99.50to99.90	0.14335	afr	0.02801800000000001	4	134	0.14335
chr12-108623635-GAGTGGTCTGTGCCTCCATGGCTGCTGGTGGAGTGGTCTGTGCTTCCATGGCTGCTGGTGC-GAGTGGTCTGTGCCTCCATGGCTGCTGGTGGAGTGGTCTGTGCTTCCATGGCTGCTGGTGCAGTGGTCTGTGCCTCCATGGCTGCTGGTGGAGTGGTCTGTGCTTCCATGGCTGCTGGTGC	chr12	108623635	GAGTGGTCTGTGCCTCCATGGCTGCTGGTGGAGTGGTCTGTGCTTCCATGGCTGCTGGTGC	GAGTGGTCTGTGCCTCCATGGCTGCTGGTGGAGTGGTCTGTGCTTCCATGGCTGCTGGTGCAGTGGTCTGTGCCTCCATGGCTGCTGGTGGAGTGGTCTGTGCTTCCATGGCTGCTGGTGC	2386064.97	VQSRTrancheINDEL99.50to99.90	0	none	2.2000000000000003e-5	0	134	2.2000000000000003e-5
chr12-108623648-CTCCATGGCTGCTGGTGGAGTGGTCTGTGCT-*	chr12	108623648	CTCCATGGCTGCTGGTGGAGTGGTCTGTGCT	*	4477.97	PASS	0	none	0.02801800000000001	4	134	0.02801800000000001
chr12-108623648-CTCCATGGCTGCTGGTGGAGTGGTCTGTGCT-C	chr12	108623648	CTCCATGGCTGCTGGTGGAGTGGTCTGTGCT	C	4477.97	PASS	2.058e-5	nfe	9e-6	0	134	2.058e-5
chr12-108623665-GAGTGGTCTGTGCTTCCATGGCTGCTGGTGC-*	chr12	108623665	GAGTGGTCTGTGCTTCCATGGCTGCTGGTGC	*	1025482.97	PASS	0	none	0.02807100000000001	4	134	0.02807100000000001
chr12-108623665-GAGTGGTCTGTGCTTCCATGGCTGCTGGTGC-G	chr12	108623665	GAGTGGTCTGTGCTTCCATGGCTGCTGGTGC	G	1025482.97	PASS	0.11344	afr	0.00872999999999999	0	134	0.11344
chr12-108623678-TTCCATGGCTGCTGGTGCAGTGGTCTGTGCC-*	chr12	108623678	TTCCATGGCTGCTGGTGCAGTGGTCTGTGCC	*	12178.97	PASS	0	none	0.03726500000000002	4	130	0.03726500000000002
chr12-108623678-TTCCATGGCTGCTGGTGCAGTGGTCTGTGCC-T	chr12	108623678	TTCCATGGCTGCTGGTGCAGTGGTCTGTGCC	T	12178.97	PASS	4.391e-5	sas	3.6999999999999985e-5	0	130	4.391e-5
chr12-108623678-TTCCATGGCTGCTGGTGCAGTGGTCTGTGCC-TTCCATGGCTGCTGGTGCAGTGGTCTGTGCCTCCATGGCTGCTGGTGCAGTGGTCTGTGCC	chr12	108623678	TTCCATGGCTGCTGGTGCAGTGGTCTGTGCC	TTCCATGGCTGCTGGTGCAGTGGTCTGTGCCTCCATGGCTGCTGGTGCAGTGGTCTGTGCC	12178.97	PASS	0	none	2.2000000000000003e-5	0	130	2.2000000000000003e-5
chr12-108623683-T-*	chr12	108623683	T	*	8919	PASS	0	none	0.03732200000000001	4	134	0.03732200000000001
chr12-108623683-T-C	chr12	108623683	T	C	8919	PASS	3.1e-7	nfe	0	0	134	1e-6
chr12-108623687-T-*	chr12	108623687	T	*	12067	VQSRTrancheSNP99.80to99.90	0	none	0.03732200000000001	4	134	0.03732200000000001
chr12-108623687-T-G	chr12	108623687	T	G	12067	VQSRTrancheSNP99.80to99.90	1.816e-5	afr	2.2000000000000003e-5	0	134	2.2000000000000003e-5
chr12-108623874-GGAGTGGTCTGTGCCTCCGTGGGCACTGGTT-*	chr12	108623874	GGAGTGGTCTGTGCCTCCGTGGGCACTGGTT	*	23477950.97	PASS	0	none	9e-6	0	134	9e-6
chr12-108623874-GGAGTGGTCTGTGCCTCCGTGGGCACTGGTT-G	chr12	108623874	GGAGTGGTCTGTGCCTCCGTGGGCACTGGTT	G	23477950.97	PASS	0.39355	eas	0.176683	29	134	0.39355
chr12-108623884-G-*	chr12	108623884	G	*	5875	PASS	0	none	0.176736	29	134	0.176736
chr12-108623884-G-A	chr12	108623884	G	A	5875	PASS	2.1425e-4	nfe	0	0	134	2.1425e-4
chr12-108623891-C-*	chr12	108623891	C	*	3382	PASS	0	none	0.176719	29	134	0.176719
chr12-108623891-C-T	chr12	108623891	C	T	3382	PASS	2.1806e-4	amr	0	0	134	2.1806e-4
chr12-108623892-G-*	chr12	108623892	G	*	26919	PASS	0	none	0.176719	29	134	0.176719
chr12-108623892-G-A	chr12	108623892	G	A	26919	PASS	1.3524e-4	eas	5.2999999999999994e-5	0	134	1.3524e-4
chr12-108623898-A-*	chr12	108623898	A	*	113	PASS	0	none	0.17645200000000005	29	82	0.17645200000000005
chr12-108623898-A-T	chr12	108623898	A	T	113	PASS	7.13e-6	nfe	2.2000000000000003e-5	0	82	2.2000000000000003e-5
chr12-108624122-C-T	chr12	108624122	C	T	7430531	PASS	0.27904	afr	0.10156500000000002	9	134	0.27904
chr12-108632054-C-T	chr12	108632054	C	T	4403	PASS	0.0021947	afr	1.88e-4	1	134	0.0021947
chr12-108632125-A-G	chr12	108632125	A	G	5659978	PASS	0.81695	afr	0.5189170000000006	73	132	0.81695
chr12-108647041-TAA-T	chr12	108647041	TAA	T	735995.97	PASS	0.0045386	eas	8.190000000000003e-4	0	8	0.0045386
chr12-108647041-TAA-TA	chr12	108647041	TAA	TA	735995.97	PASS	0	none	0.29864899999999994	3	8	0.29864899999999994
chr12-108647041-TAA-TAAA	chr12	108647041	TAA	TAAA	735995.97	PASS	0	none	0.00331	0	8	0.00331
chr12-108647384-A-*	chr12	108647384	A	*	1087	PASS	0	none	9e-6	0	32	9e-6
chr12-108647384-A-G	chr12	108647384	A	G	1087	PASS	1.085e-5	nfe	0	0	32	1.085e-5
chr12-108647384-A-T	chr12	108647384	A	T	1087	PASS	0.016514	nfe	6.090000000000004e-4	0	32	0.016514
chr12-108647599-T-TA	chr12	108647599	T	TA	331789.97	PASS	0.04408	nfe	0.033327	7	130	0.04408
chr12-108647651-A-G	chr12	108647651	A	G	68159	PASS	0.0099783	nfe	0.006266	1	132	0.0099783
chr12-108648578-G-T	chr12	108648578	G	T	273967	PASS	0.015145	nfe	0.00769	4	134	0.015145
chr12-108652024-CAAA-AAAA	chr12	108652024	CAAA	AAAA	128610	PASS	0	none	9e-6	0	24	9e-6
chr12-108652024-CAAA-C	chr12	108652024	CAAA	C	128610	PASS	0	none	0	0	24	1e-6
chr12-108652024-CAAA-CA	chr12	108652024	CAAA	CA	128610	PASS	0	none	0.002009	0	24	0.002009
chr12-108652024-CAAA-CAA	chr12	108652024	CAAA	CAA	128610	PASS	0	none	0.05631400000000001	0	24	0.05631400000000001
chr12-108652024-CAAA-CAAAA	chr12	108652024	CAAA	CAAAA	128610	PASS	0	none	0.068345	0	24	0.068345
chr12-108652024-CAAA-CAAAAA	chr12	108652024	CAAA	CAAAAA	128610	PASS	0	none	0.00181199999999999	0	24	0.00181199999999999
chr12-108652024-CAAA-CAAAAAA	chr12	108652024	CAAA	CAAAAAA	128610	PASS	0	none	9e-6	0	24	9e-6
chr12-108652054-TC-T	chr12	108652054	TC	T	2699.97	PASS	0	none	0	0	90	1e-6
chr12-108652054-TC-TCC	chr12	108652054	TC	TCC	2699.97	PASS	0	none	7.030000000000006e-4	0	90	7.030000000000006e-4
chr12-108652055-CTTTTT-C	chr12	108652055	CTTTTT	C	248285	PASS	1.664e-5	nfe	2.2000000000000003e-5	0	18	2.2000000000000003e-5
chr12-108652055-CTTTTT-CCTTTTTT	chr12	108652055	CTTTTT	CCTTTTTT	248285	PASS	0	none	2.93e-4	0	18	2.93e-4
chr12-108652055-CTTTTT-CCTTTTTTT	chr12	108652055	CTTTTT	CCTTTTTTT	248285	PASS	0	none	1.27e-4	0	18	1.27e-4
chr12-108652055-CTTTTT-CCTTTTTTTT	chr12	108652055	CTTTTT	CCTTTTTTTT	248285	PASS	0	none	9e-6	0	18	9e-6
chr12-108652055-CTTTTT-CT	chr12	108652055	CTTTTT	CT	248285	PASS	0	none	0	0	18	1e-6
chr12-108652055-CTTTTT-CTT	chr12	108652055	CTTTTT	CTT	248285	PASS	0	none	1.0799999999999996e-4	0	18	1.0799999999999996e-4
chr12-108652055-CTTTTT-CTTT	chr12	108652055	CTTTTT	CTTT	248285	PASS	0	none	0.002858	0	18	0.002858
chr12-108652055-CTTTTT-CTTTT	chr12	108652055	CTTTTT	CTTTT	248285	PASS	0	none	0.027162	3	18	0.027162
chr12-108652055-CTTTTT-CTTTTCTTTTTTTT	chr12	108652055	CTTTTT	CTTTTCTTTTTTTT	248285	PASS	0	none	0	0	18	1e-6
chr12-108652055-CTTTTT-CTTTTTT	chr12	108652055	CTTTTT	CTTTTTT	248285	PASS	0	none	0.0435	1	18	0.0435
chr12-108652055-CTTTTT-CTTTTTTT	chr12	108652055	CTTTTT	CTTTTTTT	248285	PASS	0	none	0.005297	0	18	0.005297
chr12-108652055-CTTTTT-CTTTTTTTT	chr12	108652055	CTTTTT	CTTTTTTTT	248285	PASS	0	none	0.002183	0	18	0.002183
chr12-108652055-CTTTTT-CTTTTTTTTT	chr12	108652055	CTTTTT	CTTTTTTTTT	248285	PASS	0	none	0.005502	0	18	0.005502
chr12-108652055-CTTTTT-CTTTTTTTTTT	chr12	108652055	CTTTTT	CTTTTTTTTTT	248285	PASS	0	none	0.018773	0	18	0.018773
chr12-108652055-CTTTTT-CTTTTTTTTTTT	chr12	108652055	CTTTTT	CTTTTTTTTTTT	248285	PASS	0	none	0.020748	0	18	0.020748
chr12-108652055-CTTTTT-CTTTTTTTTTTTT	chr12	108652055	CTTTTT	CTTTTTTTTTTTT	248285	PASS	0	none	0.005092	0	18	0.005092
chr12-108652055-CTTTTT-CTTTTTTTTTTTTT	chr12	108652055	CTTTTT	CTTTTTTTTTTTTT	248285	PASS	0	none	0.002858	0	18	0.002858
chr12-108652055-CTTTTT-CTTTTTTTTTTTTTT	chr12	108652055	CTTTTT	CTTTTTTTTTTTTTT	248285	PASS	0	none	6.320000000000003e-4	0	18	6.320000000000003e-4
chr12-108652055-CTTTTT-CTTTTTTTTTTTTTTT	chr12	108652055	CTTTTT	CTTTTTTTTTTTTTTT	248285	PASS	0	none	0	0	18	1e-6
chr12-108652055-CTTTTT-CTTTTTTTTTTTTTTTT	chr12	108652055	CTTTTT	CTTTTTTTTTTTTTTTT	248285	PASS	0	none	3.6999999999999985e-5	0	18	3.6999999999999985e-5
chr12-108652055-CTTTTT-CTTTTTTTTTTTTTTTTTTT	chr12	108652055	CTTTTT	CTTTTTTTTTTTTTTTTTTT	248285	PASS	0	none	0	0	18	1e-6
chr12-108652055-CTTTTT-GTTTTT	chr12	108652055	CTTTTT	GTTTTT	248285	PASS	0	none	1.0799999999999996e-4	0	18	1.0799999999999996e-4
chr12-108652055-CTTTTT-TTTTTT	chr12	108652055	CTTTTT	TTTTTT	248285	PASS	0	none	0.004632	0	18	0.004632
chr12-108652056-T-*	chr12	108652056	T	*	88	PASS	0	none	0.03090800000000001	3	34	0.03090800000000001
chr12-108652056-T-C	chr12	108652056	T	C	88	PASS	1.9577e-4	nfe	3.6999999999999985e-5	0	34	1.9577e-4
chr12-108652071-TGAGA-*	chr12	108652071	TGAGA	*	136311.97	VQSRTrancheINDEL99.95to100.00	0	none	1.0799999999999996e-4	0	86	1.0799999999999996e-4
chr12-108652071-TGAGA-T	chr12	108652071	TGAGA	T	136311.97	VQSRTrancheINDEL99.95to100.00	0.005914	sas	0.06415600000000002	0	86	0.06415600000000002
chr12-108652071-TGAGA-TA	chr12	108652071	TGAGA	TA	136311.97	VQSRTrancheINDEL99.95to100.00	0	none	0.02374500000000002	0	86	0.02374500000000002
chr12-108652071-TGAGA-TAGA	chr12	108652071	TGAGA	TAGA	136311.97	VQSRTrancheINDEL99.95to100.00	0	none	0.00134899999999999	0	86	0.00134899999999999
chr12-108652071-TGAGA-TGA	chr12	108652071	TGAGA	TGA	136311.97	VQSRTrancheINDEL99.95to100.00	0	none	0.00154399999999999	0	86	0.00154399999999999
chr12-108652071-TGAGA-TTTAGAGA	chr12	108652071	TGAGA	TTTAGAGA	136311.97	VQSRTrancheINDEL99.95to100.00	0	none	1.6699999999999994e-4	0	86	1.6699999999999994e-4
chr12-108652071-TGAGA-TTTTAGAGA	chr12	108652071	TGAGA	TTTTAGAGA	136311.97	VQSRTrancheINDEL99.95to100.00	0	none	9e-6	0	86	9e-6
chr12-108652071-TGAGA-TTTTTAGAGA	chr12	108652071	TGAGA	TTTTTAGAGA	136311.97	VQSRTrancheINDEL99.95to100.00	0	none	0	0	86	1e-6
chr12-108652071-TGAGA-TTTTTTTTAGAGA	chr12	108652071	TGAGA	TTTTTTTTAGAGA	136311.97	VQSRTrancheINDEL99.95to100.00	0	none	0	0	86	1e-6
chr12-108652071-TGAGA-TTTTTTTTGGAGA	chr12	108652071	TGAGA	TTTTTTTTGGAGA	136311.97	VQSRTrancheINDEL99.95to100.00	0	none	0	0	86	1e-6
chr12-108652072-GA-*	chr12	108652072	GA	*	41014	VQSRTrancheINDEL99.95to100.00	0	none	0.092249	0	16	0.092249
chr12-108652072-GA-AA	chr12	108652072	GA	AA	41014	VQSRTrancheINDEL99.95to100.00	0	none	3.6999999999999985e-5	0	16	3.6999999999999985e-5
chr12-108652072-GA-G	chr12	108652072	GA	G	41014	VQSRTrancheINDEL99.95to100.00	0	none	9e-6	0	16	9e-6
chr12-108652072-GA-GTA	chr12	108652072	GA	GTA	41014	VQSRTrancheINDEL99.95to100.00	0	none	9e-6	0	16	9e-6
chr12-108652072-GA-TA	chr12	108652072	GA	TA	41014	VQSRTrancheINDEL99.95to100.00	0	none	0.017773	1	16	0.017773
chr12-108652073-AG-*	chr12	108652073	AG	*	6277	VQSRTrancheINDEL99.95to100.00	0	none	0.09034000000000002	0	28	0.09034000000000002
chr12-108652073-AG-A	chr12	108652073	AG	A	6277	VQSRTrancheINDEL99.95to100.00	0	none	0	0	28	1e-6
chr12-108652073-AG-ATTTTTTTG	chr12	108652073	AG	ATTTTTTTG	6277	VQSRTrancheINDEL99.95to100.00	0	none	0	0	28	1e-6
chr12-108652073-AG-CG	chr12	108652073	AG	CG	6277	VQSRTrancheINDEL99.95to100.00	0	none	0	0	28	1e-6
chr12-108652073-AG-GG	chr12	108652073	AG	GG	6277	VQSRTrancheINDEL99.95to100.00	0	none	1.6699999999999994e-4	0	28	1.6699999999999994e-4
chr12-108652073-AG-TG	chr12	108652073	AG	TG	6277	VQSRTrancheINDEL99.95to100.00	0	none	0.003796	1	28	0.003796
chr12-108652074-G-*	chr12	108652074	G	*	14145	VQSRTrancheSNP99.90to99.95	0	none	0.08869	0	42	0.08869
chr12-108652074-G-A	chr12	108652074	G	A	14145	VQSRTrancheSNP99.90to99.95	8.981e-5	nfe	1.0799999999999996e-4	0	42	1.0799999999999996e-4
chr12-108652074-G-T	chr12	108652074	G	T	14145	VQSRTrancheSNP99.90to99.95	0.006043	sas	0.004101	0	42	0.006043
chr12-108652075-AT-*	chr12	108652075	AT	*	48483	VQSRTrancheINDEL99.95to100.00	0	none	0.06385600000000002	0	32	0.06385600000000002
chr12-108652075-AT-A	chr12	108652075	AT	A	48483	VQSRTrancheINDEL99.95to100.00	0	none	0	0	32	1e-6
chr12-108652075-AT-ATGTTT	chr12	108652075	AT	ATGTTT	48483	VQSRTrancheINDEL99.95to100.00	0	none	0	0	32	1e-6
chr12-108652075-AT-ATT	chr12	108652075	AT	ATT	48483	VQSRTrancheINDEL99.95to100.00	0	none	0	0	32	1e-6
chr12-108652075-AT-GT	chr12	108652075	AT	GT	48483	VQSRTrancheINDEL99.95to100.00	0	none	3.6999999999999985e-5	0	32	3.6999999999999985e-5
chr12-108652075-AT-TT	chr12	108652075	AT	TT	48483	VQSRTrancheINDEL99.95to100.00	0	none	0.029783	0	32	0.029783
chr12-108652083-C-*	chr12	108652083	C	*	53430	VQSRTrancheSNP99.90to99.95	0	none	7.250000000000005e-4	0	14	7.250000000000005e-4
chr12-108652083-C-A	chr12	108652083	C	A	53430	VQSRTrancheSNP99.90to99.95	0.0092318	mid	0.003285	0	14	0.0092318
chr12-108652083-C-G	chr12	108652083	C	G	53430	VQSRTrancheSNP99.90to99.95	7.7488e-4	afr	7.720000000000004e-4	0	14	7.7488e-4
chr12-108652083-C-T	chr12	108652083	C	T	53430	VQSRTrancheSNP99.90to99.95	0.028101	sas	0.02554700000000001	0	14	0.028101
chr12-108652091-G-A	chr12	108652091	G	A	707	PASS	0	none	1.47e-4	0	22	1.47e-4
chr12-108652091-G-T	chr12	108652091	G	T	707	PASS	5.9066e-4	eas	5.850000000000005e-4	0	22	5.9066e-4
chr12-108652483-C-A	chr12	108652483	C	A	20374	PASS	0.0019558	amr	0.00115599999999999	1	134	0.0019558
chr12-108652519-C-T	chr12	108652519	C	T	58871	PASS	0.0098872	nfe	0.005725	1	134	0.0098872
chr12-108657192-C-T	chr12	108657192	C	T	680808	PASS	0.3001	eas	0.067612	12	134	0.3001
chr12-108658626-T-A	chr12	108658626	T	A	59033	PASS	0.012546	afr	0.004212	1	134	0.012546
chr12-108659018-CAGAGAGAG-*	chr12	108659018	CAGAGAGAG	*	400143.97	ExcessHet	0	none	0	0	130	1e-6
chr12-108659018-CAGAGAGAG-C	chr12	108659018	CAGAGAGAG	C	400143.97	ExcessHet	0	none	0	0	130	1e-6
chr12-108659018-CAGAGAGAG-CAG	chr12	108659018	CAGAGAGAG	CAG	400143.97	ExcessHet	0	none	0	0	130	1e-6
chr12-108659018-CAGAGAGAG-CAGAG	chr12	108659018	CAGAGAGAG	CAGAG	400143.97	ExcessHet	0	none	0.003931	0	130	0.003931
chr12-108659018-CAGAGAGAG-CAGAGAG	chr12	108659018	CAGAGAGAG	CAGAGAG	400143.97	ExcessHet	0	none	0.13222	26	130	0.13222
chr12-108659018-CAGAGAGAG-CAGAGAGAGAG	chr12	108659018	CAGAGAGAG	CAGAGAGAGAG	400143.97	ExcessHet	0	none	6.800000000000003e-4	0	130	6.800000000000003e-4
chr12-108659018-CAGAGAGAG-CAGAGAGAGAGAG	chr12	108659018	CAGAGAGAG	CAGAGAGAGAGAG	400143.97	ExcessHet	0	none	0	0	130	1e-6
chr12-108701013-A-ACT	chr12	108701013	A	ACT	585080.97	PASS	0.033384	nfe	0.01951900000000001	6	134	0.033384
chr12-108701014-GA-G	chr12	108701014	GA	G	585403.97	PASS	0.034337	nfe	0.01951900000000001	6	134	0.034337
chr12-108701361-A-G	chr12	108701361	A	G	7748582	PASS	0.3696	sas	0.2884939999999993	40	134	0.3696
chr12-108702720-C-T	chr12	108702720	C	T	33486	PASS	0.0059327	afr	0.00249	1	134	0.0059327
chr12-108788138-G-A	chr12	108788138	G	A	842835	PASS	0.11326	afr	0.014775	1	134	0.11326
chr12-108788273-T-C	chr12	108788273	T	C	20830337	PASS	0.67466	eas	0.3599699999999999	37	134	0.67466
chr12-108788877-G-A	chr12	108788877	G	A	99546	PASS	0.0025695	nfe	0.00118099999999999	1	134	0.0025695
chr12-108788995-G-C	chr12	108788995	G	C	344602	PASS	0.083106	afr	0.006241	1	134	0.083106
chr12-108789062-G-A	chr12	108789062	G	A	2543	PASS	1.94e-6	nfe	0	1	134	1.94e-6
chr12-108789368-C-CT	chr12	108789368	C	CT	7732117.97	PASS	0.40244	sas	0.28136599999999967	38	134	0.40244
chr12-108792247-G-T	chr12	108792247	G	T	678315	PASS	0.013864	nfe	0.01359299999999999	4	134	0.013864
chr12-108798870-G-A	chr12	108798870	G	A	4715997	PASS	0.40969	afr	0.184119	21	134	0.40969
chr12-108798909-C-T	chr12	108798909	C	T	541	PASS	5.13e-6	nfe	0	1	134	5.13e-6
chr12-108799348-G-A	chr12	108799348	G	A	4309	PASS	9.803e-5	afr	1.6699999999999994e-4	1	132	1.6699999999999994e-4
chr12-108800632-A-ACCAGCCAACTCCTGCGTCTGGAGTCCCGTTAGGATCCCC	chr12	108800632	A	ACCAGCCAACTCCTGCGTCTGGAGTCCCGTTAGGATCCCC	9767636	PASS	3.6377e-4	afr	9e-6	0	134	3.6377e-4
chr12-108800632-A-ACCAGCCAACTCCTGCGTCTGGAGTCCCGTTAGGATCCCCC	chr12	108800632	A	ACCAGCCAACTCCTGCGTCTGGAGTCCCGTTAGGATCCCCC	9767636	PASS	0	none	2.2000000000000003e-5	0	134	2.2000000000000003e-5
chr12-108800632-A-ACTCCCACCAGCCAACTCCTGCGTCTGGAGTCCCGTTAGGATCCCC	chr12	108800632	A	ACTCCCACCAGCCAACTCCTGCGTCTGGAGTCCCGTTAGGATCCCC	9767636	PASS	0.0021863	afr	0.00101199999999999	0	134	0.0021863
chr12-108800632-A-ACTCCCACCAGCCAACTCCTGCGTCTGGAGTCCCGTTAGGATCCCCC	chr12	108800632	A	ACTCCCACCAGCCAACTCCTGCGTCTGGAGTCCCGTTAGGATCCCCC	9767636	PASS	5.2398e-4	mid	1.88e-4	0	134	5.2398e-4
chr12-108800632-A-ACTCCCACCAGCCAACTCCTGCGTCTGGAGTCCCGTTAGGATCCCCCTCCCACCAGCCAACTCCTGCGTCTGGAGTCCCGTTAGGATCCCC	chr12	108800632	A	ACTCCCACCAGCCAACTCCTGCGTCTGGAGTCCCGTTAGGATCCCCCTCCCACCAGCCAACTCCTGCGTCTGGAGTCCCGTTAGGATCCCC	9767636	PASS	0	none	3.6999999999999985e-5	0	134	3.6999999999999985e-5
chr12-108800632-A-C	chr12	108800632	A	C	9767636	PASS	1.837e-5	afr	9e-6	0	134	1.837e-5
chr12-108800632-A-G	chr12	108800632	A	G	9767636	PASS	0.73736	eas	0.4745789999999994	58	134	0.73736
chr12-108800673-TC-T	chr12	108800673	TC	T	11348643.97	PASS	0.63226	nfe	0.5524970000000001	86	134	0.63226
chr12-108800674-C-*	chr12	108800674	C	*	291473	PASS	0	none	0.5524970000000001	86	134	0.5524970000000001
chr12-108800674-C-CCCCCCTCCCACCAGCCAACTCCTGCGTCTGGAGTCCCGTTAGGAT	chr12	108800674	C	CCCCCCTCCCACCAGCCAACTCCTGCGTCTGGAGTCCCGTTAGGAT	291473	PASS	1.7145e-4	amr	2.2000000000000003e-5	0	134	1.7145e-4
chr12-108800674-C-CCCCCCTCCCACCAGCCGACTTCTGCGTCTGGAGTCCCGTTAGGATCCCCCTCCCACCAGCCAACTCCTGCGTCTGGAGTCCCGTTAGGAT	chr12	108800674	C	CCCCCCTCCCACCAGCCGACTTCTGCGTCTGGAGTCCCGTTAGGATCCCCCTCCCACCAGCCAACTCCTGCGTCTGGAGTCCCGTTAGGAT	291473	PASS	0	none	9e-6	0	134	9e-6
chr12-108800674-C-CCCCCTCCCACCAGCCAACTCCTGCGTCTGGAGTCCCGTTAGGAT	chr12	108800674	C	CCCCCTCCCACCAGCCAACTCCTGCGTCTGGAGTCCCGTTAGGAT	291473	PASS	0.020022	mid	0.00439	0	134	0.020022
chr12-108800674-C-CCCCCTCCCACCAGCCAACTCCTGCGTCTGGAGTCCCGTTAGGATCCCCCTCCCACCAGCCAACTCCTGCGTCTGGAGTCCCGGTAGGAT	chr12	108800674	C	CCCCCTCCCACCAGCCAACTCCTGCGTCTGGAGTCCCGTTAGGATCCCCCTCCCACCAGCCAACTCCTGCGTCTGGAGTCCCGGTAGGAT	291473	PASS	0	none	0	0	134	1e-6
chr12-108800674-C-CCCCCTCCCACCAGCCAACTCCTGCGTCTGGAGTCCCGTTAGGATCCCCCTCCCACCAGCCAACTCCTGCGTCTGGAGTCCCGTTAGGAT	chr12	108800674	C	CCCCCTCCCACCAGCCAACTCCTGCGTCTGGAGTCCCGTTAGGATCCCCCTCCCACCAGCCAACTCCTGCGTCTGGAGTCCCGTTAGGAT	291473	PASS	2.72e-6	nfe	0	0	134	2.72e-6
chr12-108800674-C-CCCCCTCCCACCAGCCGACTTCTGCATCTGGAGTCCCGTTAGGAT	chr12	108800674	C	CCCCCTCCCACCAGCCGACTTCTGCATCTGGAGTCCCGTTAGGAT	291473	PASS	2.72e-6	nfe	0	0	134	2.72e-6
chr12-108800674-C-T	chr12	108800674	C	T	291473	PASS	0.0019489	amr	0	0	134	0.0019489
chr12-108800943-A-G	chr12	108800943	A	G	145276	PASS	0.0093671	sas	0.005648	1	134	0.0093671
chr12-108800972-A-C	chr12	108800972	A	C	4611	PASS	4.9842e-4	nfe	7.099999999999998e-5	1	134	4.9842e-4
chr12-108802217-C-A	chr12	108802217	C	A	534	PASS	1.45e-6	nfe	0	1	134	1.45e-6
chr12-108806491-C-T	chr12	108806491	C	T	1529388	PASS	0.12044	sas	0.04353100000000001	4	134	0.12044
chr12-108806497-G-A	chr12	108806497	G	A	21504	PASS	5.5481e-4	nfe	2.7300000000000035e-4	1	134	5.5481e-4
chr12-108807485-G-A	chr12	108807485	G	A	10221	PASS	0.0016583	nfe	8.69e-4	1	132	0.0016583
chr12-108807550-T-C	chr12	108807550	T	C	1671797	PASS	0.37268	amr	0.095256	14	134	0.37268
chr12-108807638-C-T	chr12	108807638	C	T	21472	PASS	0.0015935	nfe	7.740000000000004e-4	1	134	0.0015935
chr12-108809650-A-G	chr12	108809650	A	G	4383	PASS	5.917e-5	nfe	8.9e-5	1	134	8.9e-5
chr12-108811413-C-T	chr12	108811413	C	T	12798738	PASS	0.40908	sas	0.27901699999999957	33	134	0.40908
chr12-108811430-G-A	chr12	108811430	G	A	992575	PASS	0.034211	nfe	0.02292900000000001	4	134	0.034211
chr12-108811564-G-A	chr12	108811564	G	A	1052559	PASS	0.21357	afr	0.05801100000000001	6	120	0.21357
chr12-108811564-G-T	chr12	108811564	G	T	1052559	PASS	0	none	0	0	120	1e-6
chr12-108811642-T-C	chr12	108811642	T	C	74386	PASS	0.010818	sas	0.0051	0	80	0.010818
chr12-108811692-A-*	chr12	108811692	A	*	5413670	PASS	0	none	9e-6	0	40	9e-6
chr12-108811692-A-C	chr12	108811692	A	C	5413670	PASS	0	none	0	0	40	1e-6
chr12-108811692-A-G	chr12	108811692	A	G	5413670	PASS	0.98058	eas	0.5344340000000007	18	40	0.98058
chr12-108811701-G-*	chr12	108811701	G	*	70711	PASS	0	none	9e-6	0	30	9e-6
chr12-108811701-G-A	chr12	108811701	G	A	70711	PASS	0.019672	afr	0.006558	0	30	0.019672
chr12-108817017-C-*	chr12	108817017	C	*	308	PASS	0	none	0	0	134	1e-6
chr12-108817017-C-T	chr12	108817017	C	T	308	PASS	2.62e-6	nfe	0	1	134	2.62e-6
chr12-108817169-G-A	chr12	108817169	G	A	815330	PASS	0.029775	nfe	0.017856	5	134	0.029775
chr12-108817255-T-C	chr12	108817255	T	C	7743459	PASS	0.44772	afr	0.20409700000000003	24	130	0.44772
chr12-108817467-CAG-C	chr12	108817467	CAG	C	3364300.97	PASS	0.43911	afr	0.17423400000000003	0	4	0.43911
chr12-108817467-CAG-CG	chr12	108817467	CAG	CG	3364300.97	PASS	0	none	0	0	4	1e-6
chr12-108817468-AGG-*	chr12	108817468	AGG	*	976.97	PASS	0	none	0.17426100000000003	0	4	0.17426100000000003
chr12-108817468-AGG-A	chr12	108817468	AGG	A	976.97	PASS	0	none	0	0	4	1e-6
chr12-108817468-AGG-AG	chr12	108817468	AGG	AG	976.97	PASS	0	none	0	0	4	1e-6
chr12-108818111-T-C	chr12	108818111	T	C	39558	PASS	0.0049427	nfe	0.002463	2	104	0.0049427
chr12-108818207-TA-T	chr12	108818207	TA	T	551.97	PASS	8.11e-5	nfe	4.270000000000005e-4	0	130	4.270000000000005e-4
chr12-108818207-TA-TAA	chr12	108818207	TA	TAA	551.97	PASS	0	none	1.6699999999999994e-4	0	130	1.6699999999999994e-4
chr12-108818208-A-*	chr12	108818208	A	*	89915	PASS	0	none	4.270000000000005e-4	0	126	4.270000000000005e-4
chr12-108818208-A-T	chr12	108818208	A	T	89915	PASS	0.039204	afr	0.003473	0	126	0.039204
chr12-108818233-TCTCA-T	chr12	108818233	TCTCA	T	296281.97	PASS	0.010628	sas	0.005828	1	132	0.010628
chr12-108823128-A-G	chr12	108823128	A	G	1404522	PASS	0.22055	afr	0.060788	6	134	0.22055
chr12-108823231-G-A	chr12	108823231	G	A	14713377	PASS	1.6841e-4	afr	0	0	134	1.6841e-4
chr12-108823231-G-GT	chr12	108823231	G	GT	14713377	PASS	0.41055	sas	0.2669239999999996	33	134	0.41055
chr12-108827237-C-*	chr12	108827237	C	*	4456143	PASS	0	none	0	0	134	1e-6
chr12-108827237-C-A	chr12	108827237	C	A	4456143	PASS	0.42151	sas	0.3047779999999994	36	134	0.42151
chr12-108827347-G-A	chr12	108827347	G	A	285235	PASS	0.02465	nfe	0.01469699999999999	4	134	0.02465
chr12-108827470-C-A	chr12	108827470	C	A	1871	PASS	2.48e-4	nfe	1.0799999999999996e-4	1	134	2.48e-4
chr12-108827481-T-A	chr12	108827481	T	A	25036	PASS	0.0039876	nfe	0.002314	1	134	0.0039876
chr12-108852643-G-A	chr12	108852643	G	A	7328	PASS	0	none	0	0	134	1e-6
chr12-108852643-G-C	chr12	108852643	G	C	7328	PASS	1.7148e-4	amr	3.6999999999999985e-5	1	134	1.7148e-4
chr12-108884971-T-G	chr12	108884971	T	G	16633912	PASS	0.58871	amr	0.3817269999999997	43	134	0.58871
chr12-108885119-G-A	chr12	108885119	G	A	14334	PASS	5.8e-5	nfe	2.2999999999999995e-4	1	134	2.2999999999999995e-4
chr12-108887351-C-T	chr12	108887351	C	T	871514	PASS	0.20037	afr	0.038307	2	134	0.20037
chr12-108887534-G-A	chr12	108887534	G	A	6082563	PASS	0.31012	afr	0.11733700000000002	13	134	0.31012
chr12-108887534-G-C	chr12	108887534	G	C	6082563	PASS	6.61e-5	nfe	9e-6	0	134	6.61e-5
chr12-108890198-G-A	chr12	108890198	G	A	489822	PASS	0.023206	nfe	0.01264899999999999	1	134	0.023206
chr12-108893134-G-A	chr12	108893134	G	A	343587	PASS	0.10139	afr	0.01422299999999998	1	134	0.10139
chr12-108894208-A-G	chr12	108894208	A	G	5301010	PASS	0.48381	amr	0.19535800000000003	21	134	0.48381
chr12-108894426-A-C	chr12	108894426	A	C	203849	PASS	0.018468	nfe	0.01076399999999998	3	134	0.018468
chr12-108894464-T-C	chr12	108894464	T	C	23468	PASS	0.0018076	mid	0.00110799999999999	1	130	0.0018076
chr12-108898422-G-A	chr12	108898422	G	A	91455	PASS	0.0092614	nfe	0.005642	0	94	0.0092614
chr12-108898422-G-T	chr12	108898422	G	T	91455	PASS	0	none	0	0	94	1e-6
chr12-108898654-C-T	chr12	108898654	C	T	2559765	PASS	0.14446	eas	0.06167100000000002	4	134	0.14446
chr12-108898867-C-T	chr12	108898867	C	T	5698	PASS	0.0049113	afr	3.6999999999999985e-5	1	134	0.0049113
chr12-108898868-G-A	chr12	108898868	G	A	926605	PASS	0.048394	mid	0.02417300000000001	4	134	0.048394
chr12-108899333-GA-G	chr12	108899333	GA	G	10865404.97	PASS	3.422e-5	nfe	8.9e-5	0	134	8.9e-5
chr12-108899333-GA-GAA	chr12	108899333	GA	GAA	10865404.97	PASS	0	none	0.33808399999999994	37	134	0.33808399999999994
chr12-108899333-GA-GAAA	chr12	108899333	GA	GAAA	10865404.97	PASS	0	none	0.00179199999999999	0	134	0.00179199999999999
chr12-108899507-T-C	chr12	108899507	T	C	1409562	PASS	0.049205	nfe	0.033251	5	134	0.049205
chr12-108899544-A-G	chr12	108899544	A	G	13621025	PASS	0.56353	amr	0.34305499999999933	37	134	0.56353
chr12-108899588-C-G	chr12	108899588	C	G	275	PASS	6.5e-7	nfe	0	1	134	1e-6
chr12-108899641-C-T	chr12	108899641	C	T	1656969	PASS	0.12338	afr	0.06697000000000002	8	134	0.12338
chr12-108900275-G-A	chr12	108900275	G	A	7426761	PASS	0.57381	amr	0.3515899999999996	35	128	0.57381
chr12-108900275-G-C	chr12	108900275	G	C	7426761	PASS	0	none	0	0	128	1e-6
chr12-108900621-C-A	chr12	108900621	C	A	48487	PASS	0.0037906	nfe	0.00179199999999999	1	132	0.0037906
chr12-108900943-T-C	chr12	108900943	T	C	920293	PASS	0.4375	eas	0.137892	0	0	0.4375
chr12-108901102-A-G	chr12	108901102	A	G	1923161	PASS	0.9678	nfe	0.5320750000000006	0	0	0.9678
chr12-108901102-A-T	chr12	108901102	A	T	1923161	PASS	0	none	0	0	0	1e-6
chr12-108911583-C-T	chr12	108911583	C	T	62673	PASS	0.38794	nfe	0.043293	0	0	0.38794
chr12-108911675-T-G	chr12	108911675	T	G	51	VQSRTrancheSNP99.80to99.90	0	none	0	0	0	1e-6
chr12-108911685-G-A	chr12	108911685	G	A	51	VQSRTrancheSNP99.80to99.90	0	none	0	0	0	1e-6
chr12-108912099-A-G	chr12	108912099	A	G	2566557	PASS	0.98828	nfe	0.7759240000000005	0	0	0.98828
chr12-108912147-T-TCAG	chr12	108912147	T	TCAG	90560.97	PASS	0.032152	nfe	0.01380799999999999	0	6	0.032152
chr12-108912338-A-G	chr12	108912338	A	G	545247	PASS	0.063506	eas	0.034767	3	134	0.063506
chr12-108912429-T-G	chr12	108912429	T	G	142173	PASS	0.0092065	sas	0.005288	1	134	0.0092065
chr12-108912851-A-*	chr12	108912851	A	*	1304350	PASS	0	none	0	0	134	1e-6
chr12-108912851-A-G	chr12	108912851	A	G	1304350	PASS	0.39424	amr	0.066247	5	134	0.39424
chr12-108915648-TC-CC	chr12	108915648	TC	CC	3319820	PASS	0	none	0.30456199999999933	40	134	0.30456199999999933
chr12-108915648-TC-T	chr12	108915648	TC	T	3319820	PASS	0	none	0	0	134	1e-6
chr12-108915795-C-T	chr12	108915795	C	T	858584	PASS	0.063337	eas	0.03593800000000001	3	134	0.063337
chr12-108915986-T-C	chr12	108915986	T	C	312722	PASS	0.12366	afr	0.02398800000000001	5	134	0.12366
chr12-108918011-G-A	chr12	108918011	G	A	324898	PASS	0.045924	nfe	0.028894	1	134	0.045924
chr12-108918119-A-C	chr12	108918119	A	C	472	PASS	0	none	0	1	134	1e-6
chr12-108922608-A-G	chr12	108922608	A	G	1003456	PASS	0.075093	nfe	0.058086	17	134	0.075093
chr12-108934198-C-T	chr12	108934198	C	T	21690	PASS	0.0023605	afr	7.510000000000005e-4	1	134	0.0023605
chr12-108936822-C-A	chr12	108936822	C	A	1141338	PASS	0	none	9e-6	0	0	9e-6
chr12-108936822-C-CA	chr12	108936822	C	CA	1141338	PASS	0.54501	amr	0.2597679999999993	0	0	0.54501
chr12-108937139-G-A	chr12	108937139	G	A	4220727	PASS	0.49468	amr	0.2540219999999995	20	130	0.49468
chr12-108937140-A-T	chr12	108937140	A	T	425554	PASS	0.042225	mid	0.02411900000000001	6	132	0.042225
chr12-108937386-C-T	chr12	108937386	C	T	10465205	PASS	0.63696	afr	0.42933499999999974	44	134	0.63696
chr12-108937387-G-A	chr12	108937387	G	A	81575	PASS	0.0039472	nfe	0.002816	1	134	0.0039472
chr12-108940942-G-A	chr12	108940942	G	A	467973	PASS	0.043714	mid	0.02409400000000001	6	134	0.043714
chr12-108940957-C-G	chr12	108940957	C	G	135090	PASS	0.016281	nfe	0.00849599999999998	2	134	0.016281
chr12-108945059-C-T	chr12	108945059	C	T	10389918	PASS	0.62146	nfe	0.544027	92	134	0.62146
chr12-108945213-T-C	chr12	108945213	T	C	43592	PASS	0.0027944	nfe	0.00189099999999999	1	134	0.0027944
chr12-108945247-C-T	chr12	108945247	C	T	10141373	PASS	0.62207	nfe	0.5728210000000004	93	134	0.62207
chr12-108960856-T-A	chr12	108960856	T	A	12580606	PASS	0	none	9e-6	0	134	9e-6
chr12-108960856-T-C	chr12	108960856	T	C	12580606	PASS	0.94688	eas	0.8340120000000003	117	134	0.94688
chr12-108961067-G-A	chr12	108961067	G	A	1950931	PASS	0.29275	eas	0.127178	9	134	0.29275
chr12-108977339-C-A	chr12	108977339	C	A	487	PASS	1.062e-5	afr	0	1	134	1.062e-5
chr12-108977339-C-T	chr12	108977339	C	T	487	PASS	0	none	0	0	134	1e-6
chr12-108977605-C-A	chr12	108977605	C	A	6796147	PASS	0.78962	amr	0.6723090000000006	100	130	0.78962
chr12-108978491-G-A	chr12	108978491	G	A	64471	PASS	0.010626	nfe	0.005185	1	134	0.010626
chr12-108983454-G-A	chr12	108983454	G	A	964467	PASS	0.16925	afr	0.05405	15	134	0.16925
chr12-108983465-TC-CC	chr12	108983465	TC	CC	2258898	PASS	0	none	0.134225	31	134	0.134225
chr12-108983465-TC-T	chr12	108983465	TC	T	2258898	PASS	0	none	0	0	134	1e-6
chr12-108983490-C-T	chr12	108983490	C	T	406	PASS	0	none	0	1	134	1e-6
chr12-108983605-A-G	chr12	108983605	A	G	3429004	PASS	0.43311	afr	0.133229	31	134	0.43311
chr12-108983758-A-C	chr12	108983758	A	C	94610	PASS	0.025936	sas	0.003271	1	134	0.025936
chr12-108983838-G-A	chr12	108983838	G	A	2212206	PASS	0.44362	afr	0.13231500000000002	31	134	0.44362
chr12-109020693-A-C	chr12	109020693	A	C	8610	VQSRTrancheSNP99.90to99.95	0.0090141	eas	0.01092699999999999	0	66	0.01092699999999999
chr12-109020700-A-*	chr12	109020700	A	*	79875	VQSRTrancheSNP99.90to99.95	0	none	0	0	24	1e-6
chr12-109020700-A-C	chr12	109020700	A	C	79875	VQSRTrancheSNP99.90to99.95	0.13938	eas	0.070027	6	24	0.13938
chr12-109020700-A-G	chr12	109020700	A	G	79875	VQSRTrancheSNP99.90to99.95	0.0013952	eas	0.003387	0	24	0.003387
chr12-109020700-A-T	chr12	109020700	A	T	79875	VQSRTrancheSNP99.90to99.95	2.499e-5	amr	5.2999999999999994e-5	0	24	5.2999999999999994e-5
chr12-109020701-A-*	chr12	109020701	A	*	7791	VQSRTrancheSNP99.90to99.95	0	none	0	0	40	1e-6
chr12-109020701-A-C	chr12	109020701	A	C	7791	VQSRTrancheSNP99.90to99.95	0.0065853	eas	0.00974699999999999	0	40	0.00974699999999999
chr12-109020701-A-G	chr12	109020701	A	G	7791	VQSRTrancheSNP99.90to99.95	0.001078	eas	0.002985	0	40	0.002985
chr12-109020701-A-T	chr12	109020701	A	T	7791	VQSRTrancheSNP99.90to99.95	1.6091e-4	nfe	6.780000000000002e-4	0	40	6.780000000000002e-4
chr12-109020739-A-C	chr12	109020739	A	C	791	VQSRTrancheSNP99.70to99.80	5.265e-5	nfe	0.00166599999999999	0	62	0.00166599999999999
chr12-109020739-A-G	chr12	109020739	A	G	791	VQSRTrancheSNP99.70to99.80	0	none	0	0	62	1e-6
chr12-109020742-A-C	chr12	109020742	A	C	2040	PASS	2.2598e-4	eas	0.004635	0	42	0.004635
chr12-109020746-A-C	chr12	109020746	A	C	2562	PASS	2.3297e-4	eas	0.005376	0	36	0.005376
chr12-109020746-A-G	chr12	109020746	A	G	2562	PASS	0	none	3.6999999999999985e-5	0	36	3.6999999999999985e-5
chr12-109020754-ACCCCCC-*	chr12	109020754	ACCCCCC	*	3132317	PASS	0	none	2.2000000000000003e-5	0	24	2.2000000000000003e-5
chr12-109020754-ACCCCCC-A	chr12	109020754	ACCCCCC	A	3132317	PASS	0	none	9e-6	0	24	9e-6
chr12-109020754-ACCCCCC-AACCCCCCC	chr12	109020754	ACCCCCC	AACCCCCCC	3132317	PASS	0	none	6.999999999999998e-5	0	24	6.999999999999998e-5
chr12-109020754-ACCCCCC-AACCCCCCCC	chr12	109020754	ACCCCCC	AACCCCCCCC	3132317	PASS	0	none	9e-6	0	24	9e-6
chr12-109020754-ACCCCCC-AACCCCCCCCC	chr12	109020754	ACCCCCC	AACCCCCCCCC	3132317	PASS	0	none	2.2000000000000003e-5	0	24	2.2000000000000003e-5
chr12-109020754-ACCCCCC-AACCCCCCCCCCCCC	chr12	109020754	ACCCCCC	AACCCCCCCCCCCCC	3132317	PASS	0	none	0	0	24	1e-6
chr12-109020754-ACCCCCC-AACCCCCCCCCCCCCCCCCCC	chr12	109020754	ACCCCCC	AACCCCCCCCCCCCCCCCCCC	3132317	PASS	0	none	0	0	24	1e-6
chr12-109020754-ACCCCCC-AACCCCCCCCCCCCCCCCCCCCC	chr12	109020754	ACCCCCC	AACCCCCCCCCCCCCCCCCCCCC	3132317	PASS	0	none	0	0	24	1e-6
chr12-109020754-ACCCCCC-AC	chr12	109020754	ACCCCCC	AC	3132317	PASS	0	none	0	0	24	1e-6
chr12-109020754-ACCCCCC-ACAAACCCACACCCCCCCC	chr12	109020754	ACCCCCC	ACAAACCCACACCCCCCCC	3132317	PASS	0	none	0	0	24	1e-6
chr12-109020754-ACCCCCC-ACACCCCCCC	chr12	109020754	ACCCCCC	ACACCCCCCC	3132317	PASS	0	none	0	0	24	1e-6
chr12-109020754-ACCCCCC-ACACCCCCCCC	chr12	109020754	ACCCCCC	ACACCCCCCCC	3132317	PASS	0	none	9e-6	0	24	9e-6
chr12-109020754-ACCCCCC-ACACCCCCCCCC	chr12	109020754	ACCCCCC	ACACCCCCCCCC	3132317	PASS	0	none	0	0	24	1e-6
chr12-109020754-ACCCCCC-ACACCCCCCCCCC	chr12	109020754	ACCCCCC	ACACCCCCCCCCC	3132317	PASS	0	none	0	0	24	1e-6
chr12-109020754-ACCCCCC-ACACCCCCCCCCCC	chr12	109020754	ACCCCCC	ACACCCCCCCCCCC	3132317	PASS	0	none	0	0	24	1e-6
chr12-109020754-ACCCCCC-ACACCCCCCCCCCCCC	chr12	109020754	ACCCCCC	ACACCCCCCCCCCCCC	3132317	PASS	0	none	0	0	24	1e-6
chr12-109020754-ACCCCCC-ACACCCCCCCCCCCCCC	chr12	109020754	ACCCCCC	ACACCCCCCCCCCCCCC	3132317	PASS	0	none	0	0	24	1e-6
chr12-109020754-ACCCCCC-ACACCCCCCCCCCCCCCCCCCCC	chr12	109020754	ACCCCCC	ACACCCCCCCCCCCCCCCCCCCC	3132317	PASS	0	none	0	0	24	1e-6
chr12-109020754-ACCCCCC-ACACCTACCCCCCCC	chr12	109020754	ACCCCCC	ACACCTACCCCCCCC	3132317	PASS	0	none	0	0	24	1e-6
chr12-109020754-ACCCCCC-ACCACCCCCCCC	chr12	109020754	ACCCCCC	ACCACCCCCCCC	3132317	PASS	0	none	9e-6	0	24	9e-6
chr12-109020754-ACCCCCC-ACCACCCCCCCCC	chr12	109020754	ACCCCCC	ACCACCCCCCCCC	3132317	PASS	0	none	0	0	24	1e-6
chr12-109020754-ACCCCCC-ACCACCCCCCCCCC	chr12	109020754	ACCCCCC	ACCACCCCCCCCCC	3132317	PASS	0	none	9e-6	0	24	9e-6
chr12-109020754-ACCCCCC-ACCCACCCCCCCCC	chr12	109020754	ACCCCCC	ACCCACCCCCCCCC	3132317	PASS	0	none	9e-6	0	24	9e-6
chr12-109020754-ACCCCCC-ACCCC	chr12	109020754	ACCCCCC	ACCCC	3132317	PASS	0	none	0	0	24	1e-6
chr12-109020754-ACCCCCC-ACCCCC	chr12	109020754	ACCCCCC	ACCCCC	3132317	PASS	0	none	0.007305	0	24	0.007305
chr12-109020754-ACCCCCC-ACCCCCCAGCCCCCCCCCC	chr12	109020754	ACCCCCC	ACCCCCCAGCCCCCCCCCC	3132317	PASS	0	none	0	0	24	1e-6
chr12-109020754-ACCCCCC-ACCCCCCC	chr12	109020754	ACCCCCC	ACCCCCCC	3132317	PASS	0	none	0.092831	4	24	0.092831
chr12-109020754-ACCCCCC-ACCCCCCCC	chr12	109020754	ACCCCCC	ACCCCCCCC	3132317	PASS	0	none	0.27775399999999956	8	24	0.27775399999999956
chr12-109020754-ACCCCCC-ACCCCCCCCC	chr12	109020754	ACCCCCC	ACCCCCCCCC	3132317	PASS	0	none	0.04864200000000001	1	24	0.04864200000000001
chr12-109020754-ACCCCCC-ACCCCCCCCCC	chr12	109020754	ACCCCCC	ACCCCCCCCCC	3132317	PASS	0	none	0.002808	0	24	0.002808
chr12-109020754-ACCCCCC-ACCCCCCCCCCC	chr12	109020754	ACCCCCC	ACCCCCCCCCCC	3132317	PASS	0	none	0.01439099999999999	0	24	0.01439099999999999
chr12-109020754-ACCCCCC-ACCCCCCCCCCCC	chr12	109020754	ACCCCCC	ACCCCCCCCCCCC	3132317	PASS	0	none	0.00865199999999999	0	24	0.00865199999999999
chr12-109020754-ACCCCCC-ACCCCCCCCCCCCC	chr12	109020754	ACCCCCC	ACCCCCCCCCCCCC	3132317	PASS	0	none	0.01122699999999999	0	24	0.01122699999999999
chr12-109020754-ACCCCCC-ACCCCCCCCCCCCCC	chr12	109020754	ACCCCCC	ACCCCCCCCCCCCCC	3132317	PASS	0	none	0.00898899999999999	0	24	0.00898899999999999
chr12-109020754-ACCCCCC-ACCCCCCCCCCCCCCC	chr12	109020754	ACCCCCC	ACCCCCCCCCCCCCCC	3132317	PASS	0	none	0.005144	0	24	0.005144
chr12-109020754-ACCCCCC-ACCCCCCCCCCCCCCCC	chr12	109020754	ACCCCCC	ACCCCCCCCCCCCCCCC	3132317	PASS	0	none	0.003767	0	24	0.003767
chr12-109020754-ACCCCCC-ACCCCCCCCCCCCCCCCC	chr12	109020754	ACCCCCC	ACCCCCCCCCCCCCCCCC	3132317	PASS	0	none	0.00161499999999999	0	24	0.00161499999999999
chr12-109020754-ACCCCCC-ACCCCCCCCCCCCCCCCCC	chr12	109020754	ACCCCCC	ACCCCCCCCCCCCCCCCCC	3132317	PASS	0	none	0.00124999999999999	0	24	0.00124999999999999
chr12-109020754-ACCCCCC-ACCCCCCCCCCCCCCCCCCC	chr12	109020754	ACCCCCC	ACCCCCCCCCCCCCCCCCCC	3132317	PASS	0	none	7.010000000000006e-4	0	24	7.010000000000006e-4
chr12-109020754-ACCCCCC-ACCCCCCCCCCCCCCCCCCCC	chr12	109020754	ACCCCCC	ACCCCCCCCCCCCCCCCCCCC	3132317	PASS	0	none	2.720000000000003e-4	0	24	2.720000000000003e-4
chr12-109020754-ACCCCCC-ACCCCCCCCCCCCCCCCCCCCC	chr12	109020754	ACCCCCC	ACCCCCCCCCCCCCCCCCCCCC	3132317	PASS	0	none	2.2899999999999996e-4	0	24	2.2899999999999996e-4
chr12-109020754-ACCCCCC-ACCCCCCCCCCCCCCCCCCCCCC	chr12	109020754	ACCCCCC	ACCCCCCCCCCCCCCCCCCCCCC	3132317	PASS	0	none	1.27e-4	0	24	1.27e-4
chr12-109020754-ACCCCCC-ACCCCCCCCCCCCCCCCCCCCCCC	chr12	109020754	ACCCCCC	ACCCCCCCCCCCCCCCCCCCCCCC	3132317	PASS	0	none	1.27e-4	0	24	1.27e-4
chr12-109020754-ACCCCCC-ACCCCCCCCCCCCCCCCCCCCCCCC	chr12	109020754	ACCCCCC	ACCCCCCCCCCCCCCCCCCCCCCCC	3132317	PASS	0	none	8.9e-5	0	24	8.9e-5
chr12-109020754-ACCCCCC-ACCCCCCCCCCCCCCCCCCCCCCCCC	chr12	109020754	ACCCCCC	ACCCCCCCCCCCCCCCCCCCCCCCCC	3132317	PASS	0	none	8.9e-5	0	24	8.9e-5
chr12-109020754-ACCCCCC-ACCCCCCCCCCCCCCCCCCCCCCCCCC	chr12	109020754	ACCCCCC	ACCCCCCCCCCCCCCCCCCCCCCCCCC	3132317	PASS	0	none	2.2000000000000003e-5	0	24	2.2000000000000003e-5
chr12-109020754-ACCCCCC-ACCCCCCCCCCCCCCCCCCCTCCCCCCCCC	chr12	109020754	ACCCCCC	ACCCCCCCCCCCCCCCCCCCTCCCCCCCCC	3132317	PASS	0	none	0	0	24	1e-6
chr12-109020754-ACCCCCC-ACCCCCCTCCCCCCCCC	chr12	109020754	ACCCCCC	ACCCCCCTCCCCCCCCC	3132317	PASS	0	none	0	0	24	1e-6
chr12-109020754-ACCCCCC-ACCCCCTCCCCCCCCCC	chr12	109020754	ACCCCCC	ACCCCCTCCCCCCCCCC	3132317	PASS	0	none	0	0	24	1e-6
chr12-109020754-ACCCCCC-ACCCTCCCCCCC	chr12	109020754	ACCCCCC	ACCCTCCCCCCC	3132317	PASS	0	none	0	0	24	1e-6
chr12-109020754-ACCCCCC-ACCCTCCCCCCCCC	chr12	109020754	ACCCCCC	ACCCTCCCCCCCCC	3132317	PASS	0	none	0	0	24	1e-6
chr12-109020754-ACCCCCC-ACGCCCCCC	chr12	109020754	ACCCCCC	ACGCCCCCC	3132317	PASS	0	none	5.2999999999999994e-5	0	24	5.2999999999999994e-5
chr12-109020754-ACCCCCC-ACGCCCCCCCCC	chr12	109020754	ACCCCCC	ACGCCCCCCCCC	3132317	PASS	0	none	0	0	24	1e-6
chr12-109020754-ACCCCCC-ACGCCCCCCCCCCC	chr12	109020754	ACCCCCC	ACGCCCCCCCCCCC	3132317	PASS	0	none	0	0	24	1e-6
chr12-109020754-ACCCCCC-ACTCCCCCCCCCCCCCCCCCCCC	chr12	109020754	ACCCCCC	ACTCCCCCCCCCCCCCCCCCCCC	3132317	PASS	0	none	0	0	24	1e-6
chr12-109020754-ACCCCCC-AGCCCCCCCC	chr12	109020754	ACCCCCC	AGCCCCCCCC	3132317	PASS	0	none	0	0	24	1e-6
chr12-109020754-ACCCCCC-AGCGGGGGGGGGCCCCCC	chr12	109020754	ACCCCCC	AGCGGGGGGGGGCCCCCC	3132317	PASS	0	none	0	0	24	1e-6
chr12-109020754-ACCCCCC-AGGGGGGGCCCCCCCC	chr12	109020754	ACCCCCC	AGGGGGGGCCCCCCCC	3132317	PASS	0	none	0	0	24	1e-6
chr12-109020754-ACCCCCC-ATCCCCCCCCC	chr12	109020754	ACCCCCC	ATCCCCCCCCC	3132317	PASS	0	none	0	0	24	1e-6
chr12-109020754-ACCCCCC-CCCCCCC	chr12	109020754	ACCCCCC	CCCCCCC	3132317	PASS	0	none	0.006299	0	24	0.006299
chr12-109020754-ACCCCCC-GCCCCCC	chr12	109020754	ACCCCCC	GCCCCCC	3132317	PASS	0	none	6.780000000000002e-4	0	24	6.780000000000002e-4
chr12-109020754-ACCCCCC-TCCCCCC	chr12	109020754	ACCCCCC	TCCCCCC	3132317	PASS	0	none	1.6699999999999994e-4	0	24	1.6699999999999994e-4
chr12-109020763-CA-*	chr12	109020763	CA	*	1308	VQSRTrancheINDEL95.00to96.00	0	none	0	0	32	1e-6
chr12-109020763-CA-AA	chr12	109020763	CA	AA	1308	VQSRTrancheINDEL95.00to96.00	0	none	0	0	32	1e-6
chr12-109020763-CA-C	chr12	109020763	CA	C	1308	VQSRTrancheINDEL95.00to96.00	2.39e-6	nfe	2.2000000000000003e-5	0	32	2.2000000000000003e-5
chr12-109020763-CA-CAA	chr12	109020763	CA	CAA	1308	VQSRTrancheINDEL95.00to96.00	0	none	0	0	32	1e-6
chr12-109020763-CA-CCAA	chr12	109020763	CA	CCAA	1308	VQSRTrancheINDEL95.00to96.00	0	none	2.2000000000000003e-5	1	32	2.2000000000000003e-5
chr12-109020763-CA-CCCAA	chr12	109020763	CA	CCCAA	1308	VQSRTrancheINDEL95.00to96.00	0	none	0	0	32	1e-6
chr12-109020763-CA-CTA	chr12	109020763	CA	CTA	1308	VQSRTrancheINDEL95.00to96.00	0	none	0	0	32	1e-6
chr12-109020764-AC-*	chr12	109020764	AC	*	715897	ExcessHet	0	none	2.2000000000000003e-5	0	30	2.2000000000000003e-5
chr12-109020764-AC-A	chr12	109020764	AC	A	715897	ExcessHet	0	none	0	0	30	1e-6
chr12-109020764-AC-ACC	chr12	109020764	AC	ACC	715897	ExcessHet	0	none	2.2000000000000003e-5	0	30	2.2000000000000003e-5
chr12-109020764-AC-ACCC	chr12	109020764	AC	ACCC	715897	ExcessHet	0	none	0	0	30	1e-6
chr12-109020764-AC-ACCCCTC	chr12	109020764	AC	ACCCCTC	715897	ExcessHet	0	none	0	0	30	1e-6
chr12-109020764-AC-CC	chr12	109020764	AC	CC	715897	ExcessHet	0	none	0.16108900000000004	0	30	0.16108900000000004
chr12-109020764-AC-GC	chr12	109020764	AC	GC	715897	ExcessHet	0	none	2.2000000000000003e-5	0	30	2.2000000000000003e-5
chr12-109020764-AC-TC	chr12	109020764	AC	TC	715897	ExcessHet	0	none	2.93e-4	0	30	2.93e-4
chr12-109020772-TGCAGG-*	chr12	109020772	TGCAGG	*	35040	VQSRTrancheINDEL99.95to100.00	0	none	0.01135599999999999	0	20	0.01135599999999999
chr12-109020772-TGCAGG-AGCAGG	chr12	109020772	TGCAGG	AGCAGG	35040	VQSRTrancheINDEL99.95to100.00	0	none	5.2999999999999994e-5	0	20	5.2999999999999994e-5
chr12-109020772-TGCAGG-CGCAGG	chr12	109020772	TGCAGG	CGCAGG	35040	VQSRTrancheINDEL99.95to100.00	0	none	0.00875499999999999	0	20	0.00875499999999999
chr12-109020772-TGCAGG-GGCAGG	chr12	109020772	TGCAGG	GGCAGG	35040	VQSRTrancheINDEL99.95to100.00	0	none	1.27e-4	0	20	1.27e-4
chr12-109020772-TGCAGG-T	chr12	109020772	TGCAGG	T	35040	VQSRTrancheINDEL99.95to100.00	0	none	5.2999999999999994e-5	0	20	5.2999999999999994e-5
chr12-109020772-TGCAGG-TG	chr12	109020772	TGCAGG	TG	35040	VQSRTrancheINDEL99.95to100.00	0	none	0	0	20	1e-6
chr12-109020839-C-T	chr12	109020839	C	T	213	PASS	2.56e-6	nfe	0	1	132	2.56e-6
chr12-109021041-TCC-CCC	chr12	109021041	TCC	CCC	110	PASS	0	none	0	0	128	1e-6
chr12-109021041-TCC-GCC	chr12	109021041	TCC	GCC	110	PASS	0	none	7.099999999999998e-5	0	128	7.099999999999998e-5
chr12-109021041-TCC-T	chr12	109021041	TCC	T	110	PASS	0	none	9e-6	0	128	9e-6
chr12-109021051-G-A	chr12	109021051	G	A	10640965	PASS	0.99449	nfe	0.9401970000000004	128	130	0.99449
chr12-109021051-G-GCTT	chr12	109021051	G	GCTT	10640965	PASS	0	none	0	0	130	1e-6
chr12-109021063-G-*	chr12	109021063	G	*	27242	PASS	0	none	9e-6	0	130	9e-6
chr12-109021063-G-T	chr12	109021063	G	T	27242	PASS	0.0050224	nfe	0.00264	1	130	0.0050224
chr12-109021143-A-G	chr12	109021143	A	G	8855079	PASS	0.99444	nfe	0.8941020000000005	122	124	0.99444
chr12-109021143-A-T	chr12	109021143	A	T	8855079	PASS	0	none	0	0	124	1e-6
chr12-109021147-T-C	chr12	109021147	T	C	17857	PASS	0.0053259	sas	0.001965	1	122	0.0053259
chr12-109021147-T-G	chr12	109021147	T	G	17857	PASS	0	none	0	0	122	1e-6
chr12-109021160-T-C	chr12	109021160	T	C	1034200	PASS	0.17743	eas	0.13381	19	116	0.17743
chr12-109024870-T-C	chr12	109024870	T	C	16148	PASS	0.036402	nfe	0.01153299999999998	0	0	0.036402
chr12-109052491-G-T	chr12	109052491	G	T	4007381	PASS	0.77059	eas	0.49224299999999943	86	134	0.77059
chr12-109052596-C-T	chr12	109052596	C	T	2030133	PASS	0.20907	afr	0.17172600000000002	27	134	0.20907
chr12-109052621-CCGGCGG-C	chr12	109052621	CCGGCGG	C	8231274.97	PASS	5.0032e-4	eas	5.2999999999999994e-5	0	130	5.0032e-4
chr12-109052621-CCGGCGG-CCGG	chr12	109052621	CCGGCGG	CCGG	8231274.97	PASS	0	none	0.01703700000000001	1	130	0.01703700000000001
chr12-109052621-CCGGCGG-CCGGCGGCGG	chr12	109052621	CCGGCGG	CCGGCGGCGG	8231274.97	PASS	0	none	0.04134000000000001	5	130	0.04134000000000001
chr12-109052621-CCGGCGG-CCGGCGGCGGCGG	chr12	109052621	CCGGCGG	CCGGCGGCGGCGG	8231274.97	PASS	0	none	0.40619999999999945	67	130	0.40619999999999945
chr12-109052621-CCGGCGG-CCGGCGGCGGCGGCGG	chr12	109052621	CCGGCGG	CCGGCGGCGGCGGCGG	8231274.97	PASS	0	none	1.47e-4	0	130	1.47e-4
chr12-109052621-CCGGCGG-CCGGCGGCGGCGGCGGCGG	chr12	109052621	CCGGCGG	CCGGCGGCGGCGGCGGCGG	8231274.97	PASS	0	none	7.099999999999998e-5	0	130	7.099999999999998e-5
chr12-109052621-CCGGCGG-CCGGCGGCGGCGGCGGCGGCGG	chr12	109052621	CCGGCGG	CCGGCGGCGGCGGCGGCGGCGG	8231274.97	PASS	0	none	0	0	130	1e-6
chr12-109052621-CCGGCGG-CCGGTGGCGGCGG	chr12	109052621	CCGGCGG	CCGGTGGCGGCGG	8231274.97	PASS	0	none	0	0	130	1e-6
chr12-109052796-C-T	chr12	109052796	C	T	2224751	PASS	0.20871	afr	0.16903200000000002	27	134	0.20871
chr12-109052823-G-A	chr12	109052823	G	A	38095	PASS	0	none	0	0	134	1e-6
chr12-109052823-G-C	chr12	109052823	G	C	38095	PASS	0.023379	sas	0.003068	1	134	0.023379
chr12-109057914-CT-C	chr12	109057914	CT	C	19262	PASS	7.9656e-4	amr	0.00940499999999999	1	128	0.00940499999999999
chr12-109057914-CT-CTT	chr12	109057914	CT	CTT	19262	PASS	0	none	0.01089299999999999	0	128	0.01089299999999999
chr12-109057914-CT-CTTT	chr12	109057914	CT	CTTT	19262	PASS	0	none	9e-6	0	128	9e-6
chr12-109057914-CT-TT	chr12	109057914	CT	TT	19262	PASS	0	none	0	0	128	1e-6
chr12-109057915-T-*	chr12	109057915	T	*	894	PASS	0	none	0.00940599999999998	1	130	0.00940599999999998
chr12-109057915-T-A	chr12	109057915	T	A	894	PASS	0	none	9e-6	0	130	9e-6
chr12-109058212-C-T	chr12	109058212	C	T	42472	PASS	0.024583	sas	0.003195	1	134	0.024583
chr12-109067414-G-A	chr12	109067414	G	A	221	PASS	0	none	0	0	128	1e-6
chr12-109067414-G-T	chr12	109067414	G	T	221	PASS	3.872e-5	nfe	0	1	128	3.872e-5
chr12-109067510-T-*	chr12	109067510	T	*	210425	PASS	0	none	0	0	134	1e-6
chr12-109067510-T-A	chr12	109067510	T	A	210425	PASS	4.091e-5	afr	9e-6	0	134	4.091e-5
chr12-109067510-T-G	chr12	109067510	T	G	210425	PASS	0.11116	afr	0.01039799999999999	1	134	0.11116
chr12-109067649-G-A	chr12	109067649	G	A	112727	PASS	0.011253	nfe	0.007146	2	134	0.011253
chr12-109067649-G-T	chr12	109067649	G	T	112727	PASS	1.3706e-4	nfe	2.2000000000000003e-5	0	134	1.3706e-4
chr12-109072265-G-C	chr12	109072265	G	C	91921	PASS	0.023631	sas	0.003321	1	134	0.023631
chr12-109072281-GTTT-G	chr12	109072281	GTTT	G	1649938.97	ExcessHet	1.62e-6	nfe	3.6999999999999985e-5	0	118	3.6999999999999985e-5
chr12-109072281-GTTT-GGTTTT	chr12	109072281	GTTT	GGTTTT	1649938.97	ExcessHet	0	none	0	0	118	1e-6
chr12-109072281-GTTT-GT	chr12	109072281	GTTT	GT	1649938.97	ExcessHet	0	none	5.870000000000005e-4	0	118	5.870000000000005e-4
chr12-109072281-GTTT-GTT	chr12	109072281	GTTT	GTT	1649938.97	ExcessHet	0	none	0.03624100000000001	3	118	0.03624100000000001
chr12-109072281-GTTT-GTTTT	chr12	109072281	GTTT	GTTTT	1649938.97	ExcessHet	0	none	0.39212499999999995	53	118	0.39212499999999995
chr12-109072281-GTTT-GTTTTT	chr12	109072281	GTTT	GTTTTT	1649938.97	ExcessHet	0	none	0.007661	1	118	0.007661
chr12-109072281-GTTT-GTTTTTT	chr12	109072281	GTTT	GTTTTTT	1649938.97	ExcessHet	0	none	2.09e-4	0	118	2.09e-4
chr12-109072281-GTTT-GTTTTTTT	chr12	109072281	GTTT	GTTTTTTT	1649938.97	ExcessHet	0	none	0	0	118	1e-6
chr12-109072282-T-*	chr12	109072282	T	*	12741	PASS	0	none	0.03704200000000002	3	94	0.03704200000000002
chr12-109072282-T-G	chr12	109072282	T	G	12741	PASS	0.0066672	afr	6.560000000000002e-4	0	94	0.0066672
chr12-109073339-TAAGAGG-CAAGAGG	chr12	109073339	TAAGAGG	CAAGAGG	12651846	PASS	0	none	0.8438450000000007	119	134	0.8438450000000007
chr12-109073339-TAAGAGG-T	chr12	109073339	TAAGAGG	T	12651846	PASS	0	none	8.9e-5	0	134	8.9e-5
chr12-109073451-T-C	chr12	109073451	T	C	24257021	PASS	0.95814	eas	0.8155370000000004	119	134	0.95814
chr12-109081319-C-T	chr12	109081319	C	T	243524	PASS	0.02005	afr	0.00969399999999999	3	134	0.02005
chr12-109081383-C-T	chr12	109081383	C	T	3663	PASS	7.9821e-4	nfe	7.099999999999998e-5	1	134	7.9821e-4
chr12-109081567-C-A	chr12	109081567	C	A	55	PASS	0	none	3.6999999999999985e-5	0	114	3.6999999999999985e-5
chr12-109081610-C-T	chr12	109081610	C	T	1670	PASS	1.8069e-4	nfe	5.2999999999999994e-5	1	134	1.8069e-4
chr12-109081618-TGCGC-CGCGC	chr12	109081618	TGCGC	CGCGC	1308056	ExcessHet	0	none	9e-6	0	104	9e-6
chr12-109081618-TGCGC-GGCGC	chr12	109081618	TGCGC	GGCGC	1308056	ExcessHet	0	none	0	0	104	1e-6
chr12-109081618-TGCGC-T	chr12	109081618	TGCGC	T	1308056	ExcessHet	1.8012e-4	afr	0	0	104	1.8012e-4
chr12-109081618-TGCGC-TGC	chr12	109081618	TGCGC	TGC	1308056	ExcessHet	0	none	7.970000000000003e-4	1	104	7.970000000000003e-4
chr12-109081618-TGCGC-TGCGCGC	chr12	109081618	TGCGC	TGCGCGC	1308056	ExcessHet	0	none	0.12887400000000002	15	104	0.12887400000000002
chr12-109081618-TGCGC-TGCGCGCGC	chr12	109081618	TGCGC	TGCGCGCGC	1308056	ExcessHet	0	none	0.019555	7	104	0.019555
chr12-109081618-TGCGC-TGCGCGCGCGC	chr12	109081618	TGCGC	TGCGCGCGCGC	1308056	ExcessHet	0	none	3.160000000000005e-4	0	104	3.160000000000005e-4
chr12-109081618-TGCGC-TGCGCGCGCGCGC	chr12	109081618	TGCGC	TGCGCGCGCGCGC	1308056	ExcessHet	0	none	0	0	104	1e-6
chr12-109081619-GCGCGCACACA-*	chr12	109081619	GCGCGCACACA	*	18838	PASS	0	none	7.270000000000004e-4	1	122	7.270000000000004e-4
chr12-109081619-GCGCGCACACA-ACGCGCACACA	chr12	109081619	GCGCGCACACA	ACGCGCACACA	18838	PASS	0	none	0	0	122	1e-6
chr12-109081619-GCGCGCACACA-G	chr12	109081619	GCGCGCACACA	G	18838	PASS	2.7956e-4	afr	3.6999999999999985e-5	0	122	2.7956e-4
chr12-109081619-GCGCGCACACA-GCA	chr12	109081619	GCGCGCACACA	GCA	18838	PASS	0	none	3.6999999999999985e-5	0	122	3.6999999999999985e-5
chr12-109081619-GCGCGCACACA-GCACA	chr12	109081619	GCGCGCACACA	GCACA	18838	PASS	0	none	6.330000000000003e-4	0	122	6.330000000000003e-4
chr12-109081619-GCGCGCACACA-GCACGCGCACACA	chr12	109081619	GCGCGCACACA	GCACGCGCACACA	18838	PASS	0	none	9e-6	0	122	9e-6
chr12-109081619-GCGCGCACACA-TCGCGCACACA	chr12	109081619	GCGCGCACACA	TCGCGCACACA	18838	PASS	0	none	0	0	122	1e-6
chr12-109081620-C-*	chr12	109081620	C	*	380	PASS	0	none	0.00174299999999999	1	122	0.00174299999999999
chr12-109081620-C-T	chr12	109081620	C	T	380	PASS	6.72e-6	nfe	0	0	122	6.72e-6
chr12-109081621-GCGCACACACACA-*	chr12	109081621	GCGCACACACACA	*	104683	PASS	0	none	7.740000000000004e-4	0	126	7.740000000000004e-4
chr12-109081621-GCGCACACACACA-ACGCACACACACA	chr12	109081621	GCGCACACACACA	ACGCACACACACA	104683	PASS	0	none	5.2999999999999994e-5	0	126	5.2999999999999994e-5
chr12-109081621-GCGCACACACACA-G	chr12	109081621	GCGCACACACACA	G	104683	PASS	3.08e-6	nfe	0	0	126	3.08e-6
chr12-109081621-GCGCACACACACA-GCACA	chr12	109081621	GCGCACACACACA	GCACA	104683	PASS	0	none	3.6999999999999985e-5	0	126	3.6999999999999985e-5
chr12-109081621-GCGCACACACACA-GCACACA	chr12	109081621	GCGCACACACACA	GCACACA	104683	PASS	0	none	0.00110799999999999	0	126	0.00110799999999999
chr12-109081621-GCGCACACACACA-GCACACACA	chr12	109081621	GCGCACACACACA	GCACACACA	104683	PASS	0	none	0.006963	3	126	0.006963
chr12-109081622-C-*	chr12	109081622	C	*	77	VQSRTrancheINDEL97.00to99.00	0	none	0.00943099999999999	3	126	0.00943099999999999
chr12-109081622-C-CGT	chr12	109081622	C	CGT	77	VQSRTrancheINDEL97.00to99.00	0	none	0	0	126	1e-6
chr12-109081622-C-T	chr12	109081622	C	T	77	VQSRTrancheINDEL97.00to99.00	3.083e-5	afr	0	0	126	3.083e-5
chr12-109081623-GCACACACACACACACACACA-*	chr12	109081623	GCACACACACACACACACACA	*	4868518	PASS	0	none	0.00885399999999999	3	102	0.00885399999999999
chr12-109081623-GCACACACACACACACACACA-ACACACACACACACACACACA	chr12	109081623	GCACACACACACACACACACA	ACACACACACACACACACACA	4868518	PASS	0	none	5.640000000000005e-4	0	102	5.640000000000005e-4
chr12-109081623-GCACACACACACACACACACA-G	chr12	109081623	GCACACACACACACACACACA	G	4868518	PASS	3.336e-5	afr	0	0	102	3.336e-5
chr12-109081623-GCACACACACACACACACACA-GCA	chr12	109081623	GCACACACACACACACACACA	GCA	4868518	PASS	0	none	3.6999999999999985e-5	0	102	3.6999999999999985e-5
chr12-109081623-GCACACACACACACACACACA-GCACA	chr12	109081623	GCACACACACACACACACACA	GCACA	4868518	PASS	0	none	8.68e-4	0	102	8.68e-4
chr12-109081623-GCACACACACACACACACACA-GCACACA	chr12	109081623	GCACACACACACACACACACA	GCACACA	4868518	PASS	0	none	2.09e-4	0	102	2.09e-4
chr12-109081623-GCACACACACACACACACACA-GCACACACA	chr12	109081623	GCACACACACACACACACACA	GCACACACA	4868518	PASS	0	none	0.006211	1	102	0.006211
chr12-109081623-GCACACACACACACACACACA-GCACACACACA	chr12	109081623	GCACACACACACACACACACA	GCACACACACA	4868518	PASS	0	none	0.010575	1	102	0.010575
chr12-109081623-GCACACACACACACACACACA-GCACACACACACA	chr12	109081623	GCACACACACACACACACACA	GCACACACACACA	4868518	PASS	0	none	0.063506	9	102	0.063506
chr12-109081623-GCACACACACACACACACACA-GCACACACACACACA	chr12	109081623	GCACACACACACACACACACA	GCACACACACACACA	4868518	PASS	0	none	0.07573700000000001	6	102	0.07573700000000001
chr12-109081623-GCACACACACACACACACACA-GCACACACACACACACA	chr12	109081623	GCACACACACACACACACACA	GCACACACACACACACA	4868518	PASS	0	none	0.205883	24	102	0.205883
chr12-109081623-GCACACACACACACACACACA-GCACACACACACACACACA	chr12	109081623	GCACACACACACACACACACA	GCACACACACACACACACA	4868518	PASS	0	none	0.144256	22	102	0.144256
chr12-109081623-GCACACACACACACACACACA-GCACACACACACACACACACACA	chr12	109081623	GCACACACACACACACACACA	GCACACACACACACACACACACA	4868518	PASS	0	none	0.01847800000000001	1	102	0.01847800000000001
chr12-109081623-GCACACACACACACACACACA-GCACACACACACACACACACACACA	chr12	109081623	GCACACACACACACACACACA	GCACACACACACACACACACACACA	4868518	PASS	0	none	0.003471	0	102	0.003471
chr12-109081623-GCACACACACACACACACACA-GCACACACACACACACACACACACACA	chr12	109081623	GCACACACACACACACACACA	GCACACACACACACACACACACACACA	4868518	PASS	0	none	7.030000000000005e-4	0	102	7.030000000000005e-4
chr12-109081623-GCACACACACACACACACACA-GCACACACACACACACACACACACACACA	chr12	109081623	GCACACACACACACACACACA	GCACACACACACACACACACACACACACA	4868518	PASS	0	none	5.2999999999999994e-5	0	102	5.2999999999999994e-5
chr12-109081623-GCACACACACACACACACACA-GCACACACACACACACACACACACACACACACA	chr12	109081623	GCACACACACACACACACACA	GCACACACACACACACACACACACACACACACA	4868518	PASS	0	none	0	0	102	1e-6
chr12-109081623-GCACACACACACACACACACA-GCGCACACACACACACACACACACA	chr12	109081623	GCACACACACACACACACACA	GCGCACACACACACACACACACACA	4868518	PASS	0	none	0.002213	0	102	0.002213
chr12-109081623-GCACACACACACACACACACA-GCGCACACACACACACACACACACACA	chr12	109081623	GCACACACACACACACACACA	GCGCACACACACACACACACACACACA	4868518	PASS	0	none	7.970000000000003e-4	0	102	7.970000000000003e-4
chr12-109081623-GCACACACACACACACACACA-GCGCACACACACACACACACACACACACA	chr12	109081623	GCACACACACACACACACACA	GCGCACACACACACACACACACACACACA	4868518	PASS	0	none	7.099999999999998e-5	0	102	7.099999999999998e-5
chr12-109081623-GCACACACACACACACACACA-GCGCACACACACACACACACACACACACACA	chr12	109081623	GCACACACACACACACACACA	GCGCACACACACACACACACACACACACACA	4868518	PASS	0	none	0	0	102	1e-6
chr12-109081623-GCACACACACACACACACACA-GCGCGCACACACACACACACACACACA	chr12	109081623	GCACACACACACACACACACA	GCGCGCACACACACACACACACACACA	4868518	PASS	0	none	0.00184099999999999	0	102	0.00184099999999999
chr12-109081623-GCACACACACACACACACACA-GCGCGCACACACACACACACACACACACA	chr12	109081623	GCACACACACACACACACACA	GCGCGCACACACACACACACACACACACA	4868518	PASS	0	none	2.9400000000000004e-4	0	102	2.9400000000000004e-4
chr12-109081623-GCACACACACACACACACACA-GCGCGCACACACACACACACACACACACACA	chr12	109081623	GCACACACACACACACACACA	GCGCGCACACACACACACACACACACACACA	4868518	PASS	0	none	1.47e-4	0	102	1.47e-4
chr12-109081623-GCACACACACACACACACACA-GCGCGCACACACACACACACACACACACACACA	chr12	109081623	GCACACACACACACACACACA	GCGCGCACACACACACACACACACACACACACA	4868518	PASS	0	none	3.6999999999999985e-5	0	102	3.6999999999999985e-5
chr12-109081623-GCACACACACACACACACACA-GCGCGCGCACACACACACACACACACACACACA	chr12	109081623	GCACACACACACACACACACA	GCGCGCGCACACACACACACACACACACACACA	4868518	PASS	0	none	7.099999999999998e-5	0	102	7.099999999999998e-5
chr12-109081624-C-*	chr12	109081624	C	*	150	PASS	0	none	0.47758699999999943	57	98	0.47758699999999943
chr12-109081624-C-T	chr12	109081624	C	T	150	PASS	0.0019191	afr	9.160000000000004e-4	0	98	0.0019191
chr12-109081625-A-*	chr12	109081625	A	*	4039670	PASS	0	none	0.4666019999999994	57	106	0.4666019999999994
chr12-109081625-A-G	chr12	109081625	A	G	4039670	PASS	0.52271	nfe	0.191304	21	106	0.52271
chr12-109081627-A-*	chr12	109081627	A	*	838347	PASS	0	none	0.3614659999999996	13	58	0.3614659999999996
chr12-109081627-A-G	chr12	109081627	A	G	838347	PASS	0.40483	afr	0.092577	7	58	0.40483
chr12-109081628-C-*	chr12	109081628	C	*	10815.97	PASS	0	none	0.188911	13	76	0.188911
chr12-109081628-C-CGT	chr12	109081628	C	CGT	10815.97	PASS	0.01699	afr	0.00143999999999999	0	76	0.01699
chr12-109081629-A-*	chr12	109081629	A	*	459048	PASS	0	none	0.182042	9	70	0.182042
chr12-109081629-A-G	chr12	109081629	A	G	459048	PASS	0.29398	afr	0.04403800000000001	3	70	0.29398
chr12-109081630-C-*	chr12	109081630	C	*	1270.97	PASS	0	none	0.084855	10	100	0.084855
chr12-109081630-C-CGT	chr12	109081630	C	CGT	1270.97	PASS	0.0041362	afr	4.4600000000000054e-4	0	100	0.0041362
chr12-109081631-A-*	chr12	109081631	A	*	135218	PASS	0	none	0.08447500000000001	10	96	0.08447500000000001
chr12-109081631-A-G	chr12	109081631	A	G	135218	PASS	0.084287	afr	0.017338	0	96	0.084287
chr12-109081632-C-*	chr12	109081632	C	*	922.97	PASS	0	none	0.022168	3	116	0.022168
chr12-109081632-C-CGT	chr12	109081632	C	CGT	922.97	PASS	7.255e-4	afr	5.399999999999999e-5	0	116	7.255e-4
chr12-109081633-A-*	chr12	109081633	A	*	66647	PASS	0	none	0.02163400000000001	3	116	0.02163400000000001
chr12-109081633-A-ACG	chr12	109081633	A	ACG	66647	PASS	0	none	0	0	116	1e-6
chr12-109081633-A-G	chr12	109081633	A	G	66647	PASS	0.022046	afr	0.007208	0	116	0.022046
chr12-109081634-C-*	chr12	109081634	C	*	32.97	PASS	0	none	0.00790699999999998	1	128	0.00790699999999998
chr12-109081634-C-CGT	chr12	109081634	C	CGT	32.97	PASS	0	none	0	0	128	1e-6
chr12-109081635-A-*	chr12	109081635	A	*	7763	PASS	0	none	0.00790699999999998	1	128	0.00790699999999998
chr12-109081635-A-C	chr12	109081635	A	C	7763	PASS	0	none	0	0	128	1e-6
chr12-109081635-A-G	chr12	109081635	A	G	7763	PASS	0.001764	afr	0.00150399999999999	0	128	0.001764
chr12-109081635-A-T	chr12	109081635	A	T	7763	PASS	0	none	0	0	128	1e-6
chr12-109081672-C-T	chr12	109081672	C	T	1087806	PASS	0.33301	amr	0.07451700000000003	14	118	0.33301
chr12-109081910-A-C	chr12	109081910	A	C	38481	PASS	8.1813e-4	nfe	0.00103599999999999	1	134	0.00103599999999999
chr12-109082964-A-G	chr12	109082964	A	G	2933928	PASS	0.14106	eas	0.08066100000000002	10	134	0.14106
chr12-109083071-G-A	chr12	109083071	G	A	1734535	PASS	0.14095	eas	0.080259	10	134	0.14095
chr12-109084879-A-G	chr12	109084879	A	G	779222	PASS	0	none	0	0	134	1e-6
chr12-109084879-A-T	chr12	109084879	A	T	779222	PASS	0.13976	eas	0.076104	10	134	0.13976
chr12-109086016-C-A	chr12	109086016	C	A	102126	PASS	0.022452	sas	0.003271	1	134	0.022452
chr12-109087930-T-G	chr12	109087930	T	G	573421	PASS	0.19935	afr	0.139171	13	76	0.19935
chr12-109088384-C-T	chr12	109088384	C	T	398079	PASS	0.020233	afr	0.00969399999999999	3	134	0.020233
chr12-109088516-C-T	chr12	109088516	C	T	72678	PASS	0.0058886	mid	0.003372	1	134	0.0058886
chr12-109089748-CAAAAAAAAAAAAGAAAGAAAAAGAGAAGAAGAAA-C	chr12	109089748	CAAAAAAAAAAAAGAAAGAAAAAGAGAAGAAGAAA	C	669858.97	ExcessHet	0	none	0	0	82	1e-6
chr12-109089748-CAAAAAAAAAAAAGAAAGAAAAAGAGAAGAAGAAA-CAAAAAAAAAAAAAAAGAAAGAAAAAGAGAAGAAGAAA	chr12	109089748	CAAAAAAAAAAAAGAAAGAAAAAGAGAAGAAGAAA	CAAAAAAAAAAAAAAAGAAAGAAAAAGAGAAGAAGAAA	669858.97	ExcessHet	0	none	3.6999999999999985e-5	0	82	3.6999999999999985e-5
chr12-109089748-CAAAAAAAAAAAAGAAAGAAAAAGAGAAGAAGAAA-CAAAAAAAAAAAAAAGAAAGAAAAAGAGAAGAAGAAA	chr12	109089748	CAAAAAAAAAAAAGAAAGAAAAAGAGAAGAAGAAA	CAAAAAAAAAAAAAAGAAAGAAAAAGAGAAGAAGAAA	669858.97	ExcessHet	0	none	0.00108299999999999	0	82	0.00108299999999999
chr12-109089748-CAAAAAAAAAAAAGAAAGAAAAAGAGAAGAAGAAA-CAAAAAAAAAAAAAGAAAGAAAAAGAGAAGAAGAAA	chr12	109089748	CAAAAAAAAAAAAGAAAGAAAAAGAGAAGAAGAAA	CAAAAAAAAAAAAAGAAAGAAAAAGAGAAGAAGAAA	669858.97	ExcessHet	0	none	0.06275900000000001	5	82	0.06275900000000001
chr12-109089748-CAAAAAAAAAAAAGAAAGAAAAAGAGAAGAAGAAA-CAAAAAAAAAAAGAAAGAAAAAGAGAAGAAGAAA	chr12	109089748	CAAAAAAAAAAAAGAAAGAAAAAGAGAAGAAGAAA	CAAAAAAAAAAAGAAAGAAAAAGAGAAGAAGAAA	669858.97	ExcessHet	0	none	0.228148	12	82	0.228148
chr12-109089748-CAAAAAAAAAAAAGAAAGAAAAAGAGAAGAAGAAA-CAAAAAAAAAAGAAAGAAAAAGAGAAGAAGAAA	chr12	109089748	CAAAAAAAAAAAAGAAAGAAAAAGAGAAGAAGAAA	CAAAAAAAAAAGAAAGAAAAAGAGAAGAAGAAA	669858.97	ExcessHet	0	none	0.01593700000000002	2	82	0.01593700000000002
chr12-109089748-CAAAAAAAAAAAAGAAAGAAAAAGAGAAGAAGAAA-CAAAAAAAAAGAAAGAAAAAGAGAAGAAGAAA	chr12	109089748	CAAAAAAAAAAAAGAAAGAAAAAGAGAAGAAGAAA	CAAAAAAAAAGAAAGAAAAAGAGAAGAAGAAA	669858.97	ExcessHet	0	none	0.00103499999999999	0	82	0.00103499999999999
chr12-109089748-CAAAAAAAAAAAAGAAAGAAAAAGAGAAGAAGAAA-CAAAAAAAAGAAAGAAAAAGAGAAGAAGAAA	chr12	109089748	CAAAAAAAAAAAAGAAAGAAAAAGAGAAGAAGAAA	CAAAAAAAAGAAAGAAAAAGAGAAGAAGAAA	669858.97	ExcessHet	0	none	0	0	82	1e-6
chr12-109089748-CAAAAAAAAAAAAGAAAGAAAAAGAGAAGAAGAAA-CAAAAAGAAAGAAAAAGAGAAGAAGAAA	chr12	109089748	CAAAAAAAAAAAAGAAAGAAAAAGAGAAGAAGAAA	CAAAAAGAAAGAAAAAGAGAAGAAGAAA	669858.97	ExcessHet	0	none	1.0799999999999996e-4	0	82	1.0799999999999996e-4
chr12-109089785-A-C	chr12	109089785	A	C	271	PASS	2.814e-5	nfe	2.2000000000000003e-5	1	132	2.814e-5
chr12-109090067-T-C	chr12	109090067	T	C	966512	PASS	0.027305	nfe	0.01422299999999998	4	134	0.027305
chr12-109090137-G-A	chr12	109090137	G	A	431677	PASS	0.097851	afr	0.00844399999999999	2	134	0.097851
chr12-109090213-C-A	chr12	109090213	C	A	3642478	PASS	0.14088	eas	0.079267	9	134	0.14088
chr12-109092473-GCACACACA-ACACACACA	chr12	109092473	GCACACACA	ACACACACA	12556455	ExcessHet	0	none	0	0	130	1e-6
chr12-109092473-GCACACACA-G	chr12	109092473	GCACACACA	G	12556455	ExcessHet	1.309e-5	sas	0	0	130	1.309e-5
chr12-109092473-GCACACACA-GCA	chr12	109092473	GCACACACA	GCA	12556455	ExcessHet	0	none	9e-6	0	130	9e-6
chr12-109092473-GCACACACA-GCACA	chr12	109092473	GCACACACA	GCACA	12556455	ExcessHet	0	none	5.640000000000005e-4	0	130	5.640000000000005e-4
chr12-109092473-GCACACACA-GCACACA	chr12	109092473	GCACACACA	GCACACA	12556455	ExcessHet	0	none	0.01790700000000002	0	130	0.01790700000000002
chr12-109092473-GCACACACA-GCACACACACA	chr12	109092473	GCACACACA	GCACACACACA	12556455	ExcessHet	0	none	0.4842639999999994	64	130	0.4842639999999994
chr12-109092473-GCACACACA-GCACACACACACA	chr12	109092473	GCACACACA	GCACACACACACA	12556455	ExcessHet	0	none	0.10821500000000002	14	130	0.10821500000000002
chr12-109092473-GCACACACA-GCACACACACACACA	chr12	109092473	GCACACACA	GCACACACACACACA	12556455	ExcessHet	0	none	0.0073	1	130	0.0073
chr12-109092473-GCACACACA-GCACACACACACACACA	chr12	109092473	GCACACACA	GCACACACACACACACA	12556455	ExcessHet	0	none	1.27e-4	0	130	1.27e-4
chr12-109092473-GCACACACA-GCACACACACACACACACA	chr12	109092473	GCACACACA	GCACACACACACACACACA	12556455	ExcessHet	0	none	0	0	130	1e-6
chr12-109092473-GCACACACA-GCGCACACACACACA	chr12	109092473	GCACACACA	GCGCACACACACACA	12556455	ExcessHet	0	none	2.2000000000000003e-5	0	130	2.2000000000000003e-5
chr12-109092905-T-C	chr12	109092905	T	C	392	PASS	0	none	0	1	134	1e-6
chr12-109097554-A-C	chr12	109097554	A	C	2182	VQSRTrancheSNP99.90to99.95	4.5215e-4	eas	0.00108199999999999	1	52	0.00108199999999999
chr12-109097589-T-G	chr12	109097589	T	G	93	PASS	9.68e-6	eas	2.2000000000000003e-5	1	124	2.2000000000000003e-5
chr12-109098004-A-G	chr12	109098004	A	G	2270015	PASS	0.41067	afr	0.16720000000000002	25	134	0.41067
chr12-109098052-T-A	chr12	109098052	T	A	2202308	PASS	0.37532	afr	0.16297200000000003	25	134	0.37532
chr12-109098059-GT-G	chr12	109098059	GT	G	53178.97	PASS	0.0023334	nfe	0.00264	3	134	0.00264
chr12-109098105-G-GT	chr12	109098105	G	GT	22328.97	PASS	0.0023148	nfe	0.00176799999999999	1	132	0.0023148
chr12-109098157-G-A	chr12	109098157	G	A	247584	PASS	0.027862	nfe	0.01725000000000001	1	134	0.027862
chr12-109098157-G-T	chr12	109098157	G	T	247584	PASS	0	none	0	0	134	1e-6
chr12-109098178-G-C	chr12	109098178	G	C	67529	PASS	0.0087299	nfe	0.004135	2	134	0.0087299
chr12-109098754-A-C	chr12	109098754	A	C	3707842	PASS	0.3044	eas	0.18153200000000003	19	134	0.3044
chr12-109102069-A-C	chr12	109102069	A	C	26939	PASS	6.6674e-4	nfe	5.180000000000002e-4	2	130	6.6674e-4
chr12-109102808-G-GT	chr12	109102808	G	GT	5831216.97	PASS	0.30716	eas	0.182125	19	134	0.30716
chr12-109102947-ATTTTTTTTTTT-*	chr12	109102947	ATTTTTTTTTTT	*	4568673	ExcessHet	0	none	0	0	102	1e-6
chr12-109102947-ATTTTTTTTTTT-A	chr12	109102947	ATTTTTTTTTTT	A	4568673	ExcessHet	2.0136e-4	sas	3.6999999999999985e-5	0	102	2.0136e-4
chr12-109102947-ATTTTTTTTTTT-AT	chr12	109102947	ATTTTTTTTTTT	AT	4568673	ExcessHet	0	none	0	0	102	1e-6
chr12-109102947-ATTTTTTTTTTT-ATT	chr12	109102947	ATTTTTTTTTTT	ATT	4568673	ExcessHet	0	none	3.6999999999999985e-5	0	102	3.6999999999999985e-5
chr12-109102947-ATTTTTTTTTTT-ATTT	chr12	109102947	ATTTTTTTTTTT	ATTT	4568673	ExcessHet	0	none	9e-6	0	102	9e-6
chr12-109102947-ATTTTTTTTTTT-ATTTT	chr12	109102947	ATTTTTTTTTTT	ATTTT	4568673	ExcessHet	0	none	5.2999999999999994e-5	0	102	5.2999999999999994e-5
chr12-109102947-ATTTTTTTTTTT-ATTTTT	chr12	109102947	ATTTTTTTTTTT	ATTTTT	4568673	ExcessHet	0	none	1.88e-4	1	102	1.88e-4
chr12-109102947-ATTTTTTTTTTT-ATTTTTT	chr12	109102947	ATTTTTTTTTTT	ATTTTTT	4568673	ExcessHet	0	none	9.160000000000004e-4	0	102	9.160000000000004e-4
chr12-109102947-ATTTTTTTTTTT-ATTTTTTT	chr12	109102947	ATTTTTTTTTTT	ATTTTTTT	4568673	ExcessHet	0	none	0.004514	0	102	0.004514
chr12-109102947-ATTTTTTTTTTT-ATTTTTTTT	chr12	109102947	ATTTTTTTTTTT	ATTTTTTTT	4568673	ExcessHet	0	none	0.017788000000000002	4	102	0.017788000000000002
chr12-109102947-ATTTTTTTTTTT-ATTTTTTTTT	chr12	109102947	ATTTTTTTTTTT	ATTTTTTTTT	4568673	ExcessHet	0	none	0.076948	8	102	0.076948
chr12-109102947-ATTTTTTTTTTT-ATTTTTTTTTT	chr12	109102947	ATTTTTTTTTTT	ATTTTTTTTTT	4568673	ExcessHet	0	none	0.225416	25	102	0.225416
chr12-109102947-ATTTTTTTTTTT-ATTTTTTTTTTTT	chr12	109102947	ATTTTTTTTTTT	ATTTTTTTTTTTT	4568673	ExcessHet	0	none	0.095173	13	102	0.095173
chr12-109102947-ATTTTTTTTTTT-ATTTTTTTTTTTTT	chr12	109102947	ATTTTTTTTTTT	ATTTTTTTTTTTTT	4568673	ExcessHet	0	none	0.111032	6	102	0.111032
chr12-109102947-ATTTTTTTTTTT-ATTTTTTTTTTTTTT	chr12	109102947	ATTTTTTTTTTT	ATTTTTTTTTTTTTT	4568673	ExcessHet	0	none	0.02518500000000001	3	102	0.02518500000000001
chr12-109102947-ATTTTTTTTTTT-ATTTTTTTTTTTTTTT	chr12	109102947	ATTTTTTTTTTT	ATTTTTTTTTTTTTTT	4568673	ExcessHet	0	none	0.002412	0	102	0.002412
chr12-109102947-ATTTTTTTTTTT-ATTTTTTTTTTTTTTTT	chr12	109102947	ATTTTTTTTTTT	ATTTTTTTTTTTTTTTT	4568673	ExcessHet	0	none	1.6699999999999994e-4	0	102	1.6699999999999994e-4
chr12-109102947-ATTTTTTTTTTT-ATTTTTTTTTTTTTTTTT	chr12	109102947	ATTTTTTTTTTT	ATTTTTTTTTTTTTTTTT	4568673	ExcessHet	0	none	8.9e-5	0	102	8.9e-5
chr12-109102947-ATTTTTTTTTTT-ATTTTTTTTTTTTTTTTTT	chr12	109102947	ATTTTTTTTTTT	ATTTTTTTTTTTTTTTTTT	4568673	ExcessHet	0	none	9e-6	0	102	9e-6
chr12-109102947-ATTTTTTTTTTT-ATTTTTTTTTTTTTTTTTTT	chr12	109102947	ATTTTTTTTTTT	ATTTTTTTTTTTTTTTTTTT	4568673	ExcessHet	0	none	7.099999999999998e-5	0	102	7.099999999999998e-5
chr12-109102947-ATTTTTTTTTTT-ATTTTTTTTTTTTTTTTTTTT	chr12	109102947	ATTTTTTTTTTT	ATTTTTTTTTTTTTTTTTTTT	4568673	ExcessHet	0	none	9e-6	0	102	9e-6
chr12-109102947-ATTTTTTTTTTT-ATTTTTTTTTTTTTTTTTTTTT	chr12	109102947	ATTTTTTTTTTT	ATTTTTTTTTTTTTTTTTTTTT	4568673	ExcessHet	0	none	9e-6	0	102	9e-6
chr12-109102947-ATTTTTTTTTTT-ATTTTTTTTTTTTTTTTTTTTTT	chr12	109102947	ATTTTTTTTTTT	ATTTTTTTTTTTTTTTTTTTTTT	4568673	ExcessHet	0	none	9e-6	0	102	9e-6
chr12-109102947-ATTTTTTTTTTT-ATTTTTTTTTTTTTTTTTTTTTTTT	chr12	109102947	ATTTTTTTTTTT	ATTTTTTTTTTTTTTTTTTTTTTTT	4568673	ExcessHet	0	none	0	0	102	1e-6
chr12-109102947-ATTTTTTTTTTT-TTTTTTTTTTTT	chr12	109102947	ATTTTTTTTTTT	TTTTTTTTTTTT	4568673	ExcessHet	0	none	0	0	102	1e-6
chr12-109102969-TGAG-*	chr12	109102969	TGAG	*	235.97	VQSRTrancheINDEL99.90to99.95	0	none	0	0	110	1e-6
chr12-109102969-TGAG-T	chr12	109102969	TGAG	T	235.97	VQSRTrancheINDEL99.90to99.95	0	none	0	0	110	1e-6
chr12-109102969-TGAG-TAG	chr12	109102969	TGAG	TAG	235.97	VQSRTrancheINDEL99.90to99.95	0	none	8.9e-5	0	110	8.9e-5
chr12-109102969-TGAG-TG	chr12	109102969	TGAG	TG	235.97	VQSRTrancheINDEL99.90to99.95	0	none	9e-6	0	110	9e-6
chr12-109102969-TGAG-TGGAG	chr12	109102969	TGAG	TGGAG	235.97	VQSRTrancheINDEL99.90to99.95	0	none	0	0	110	1e-6
chr12-109102970-G-*	chr12	109102970	G	*	1165	PASS	0	none	1.6699999999999994e-4	0	30	1.6699999999999994e-4
chr12-109102970-G-T	chr12	109102970	G	T	1165	PASS	5.9982e-4	eas	9.610000000000004e-4	1	30	9.610000000000004e-4
chr12-109102974-C-A	chr12	109102974	C	A	35	VQSRTrancheINDEL95.00to96.00	0	none	0	0	104	1e-6
chr12-109102974-C-CA	chr12	109102974	C	CA	35	VQSRTrancheINDEL95.00to96.00	0	none	0	0	104	1e-6
chr12-109102974-C-T	chr12	109102974	C	T	35	VQSRTrancheINDEL95.00to96.00	0	none	0	0	104	1e-6
chr12-109102988-G-T	chr12	109102988	G	T	129	VQSRTrancheSNP99.90to99.95	4.2e-7	nfe	5.2999999999999994e-5	0	104	5.2999999999999994e-5
chr12-109103366-T-C	chr12	109103366	T	C	4460743	PASS	0.17215	nfe	0.122095	15	134	0.17215
chr12-109103630-CTTTT-C	chr12	109103630	CTTTT	C	2283105.97	PASS	0.084495	nfe	0.05691000000000002	12	134	0.084495
chr12-109103630-CTTTT-CTTT	chr12	109103630	CTTTT	CTTT	2283105.97	PASS	0	none	0	0	134	1e-6
chr12-109103630-CTTTT-CTTTTT	chr12	109103630	CTTTT	CTTTTT	2283105.97	PASS	0	none	8.9e-5	0	134	8.9e-5
chr12-109103633-T-*	chr12	109103633	T	*	1597	PASS	0	none	0.05691000000000002	12	134	0.05691000000000002
chr12-109103633-T-C	chr12	109103633	T	C	1597	PASS	3.3048e-4	sas	0	0	134	3.3048e-4
chr12-109103639-CTTTTTTTTTT-*	chr12	109103639	CTTTTTTTTTT	*	114594.97	ExcessHet	0	none	2.2999999999999995e-4	0	114	2.2999999999999995e-4
chr12-109103639-CTTTTTTTTTT-C	chr12	109103639	CTTTTTTTTTT	C	114594.97	ExcessHet	8.56e-6	nfe	0	0	114	8.56e-6
chr12-109103639-CTTTTTTTTTT-CTTTTTTTT	chr12	109103639	CTTTTTTTTTT	CTTTTTTTT	114594.97	ExcessHet	0	none	9e-6	0	114	9e-6
chr12-109103639-CTTTTTTTTTT-CTTTTTTTTT	chr12	109103639	CTTTTTTTTTT	CTTTTTTTTT	114594.97	ExcessHet	0	none	0.04870800000000001	6	114	0.04870800000000001
chr12-109103639-CTTTTTTTTTT-CTTTTTTTTTTT	chr12	109103639	CTTTTTTTTTT	CTTTTTTTTTTT	114594.97	ExcessHet	0	none	0.01107199999999999	1	114	0.01107199999999999
chr12-109103639-CTTTTTTTTTT-CTTTTTTTTTTTT	chr12	109103639	CTTTTTTTTTT	CTTTTTTTTTTTT	114594.97	ExcessHet	0	none	2.2000000000000003e-5	0	114	2.2000000000000003e-5
chr12-109109763-CAAAAA-AAAAAA	chr12	109109763	CAAAAA	AAAAAA	5156854	ExcessHet	0	none	3.6999999999999985e-5	0	94	3.6999999999999985e-5
chr12-109109763-CAAAAA-C	chr12	109109763	CAAAAA	C	5156854	ExcessHet	3.15e-5	afr	7.099999999999998e-5	0	94	7.099999999999998e-5
chr12-109109763-CAAAAA-CA	chr12	109109763	CAAAAA	CA	5156854	ExcessHet	0	none	4.490000000000005e-4	0	94	4.490000000000005e-4
chr12-109109763-CAAAAA-CAA	chr12	109109763	CAAAAA	CAA	5156854	ExcessHet	0	none	0.00347	0	94	0.00347
chr12-109109763-CAAAAA-CAAA	chr12	109109763	CAAAAA	CAAA	5156854	ExcessHet	0	none	0.02555000000000001	4	94	0.02555000000000001
chr12-109109763-CAAAAA-CAAAA	chr12	109109763	CAAAAA	CAAAA	5156854	ExcessHet	0	none	0.192399	15	94	0.192399
chr12-109109763-CAAAAA-CAAAAAA	chr12	109109763	CAAAAA	CAAAAAA	5156854	ExcessHet	0	none	0.04454900000000001	7	94	0.04454900000000001
chr12-109109763-CAAAAA-CAAAAAAA	chr12	109109763	CAAAAA	CAAAAAAA	5156854	ExcessHet	0	none	0.004846	1	94	0.004846
chr12-109109763-CAAAAA-CAAAAAAAA	chr12	109109763	CAAAAA	CAAAAAAAA	5156854	ExcessHet	0	none	0.005487	1	94	0.005487
chr12-109109763-CAAAAA-CAAAAAAAAA	chr12	109109763	CAAAAA	CAAAAAAAAA	5156854	ExcessHet	0	none	0.023248	3	94	0.023248
chr12-109109763-CAAAAA-CAAAAAAAAAA	chr12	109109763	CAAAAA	CAAAAAAAAAA	5156854	ExcessHet	0	none	0.03746800000000001	4	94	0.03746800000000001
chr12-109109763-CAAAAA-CAAAAAAAAAAA	chr12	109109763	CAAAAA	CAAAAAAAAAAA	5156854	ExcessHet	0	none	0.11608200000000005	11	94	0.11608200000000005
chr12-109109763-CAAAAA-CAAAAAAAAAAAA	chr12	109109763	CAAAAA	CAAAAAAAAAAAA	5156854	ExcessHet	0	none	0.022058	1	94	0.022058
chr12-109109763-CAAAAA-CAAAAAAAAAAAAA	chr12	109109763	CAAAAA	CAAAAAAAAAAAAA	5156854	ExcessHet	0	none	0.002038	0	94	0.002038
chr12-109109763-CAAAAA-CAAAAAAAAAAAAAA	chr12	109109763	CAAAAA	CAAAAAAAAAAAAAA	5156854	ExcessHet	0	none	2.9400000000000004e-4	0	94	2.9400000000000004e-4
chr12-109109763-CAAAAA-CAAAAAAAAAAAAAAA	chr12	109109763	CAAAAA	CAAAAAAAAAAAAAAA	5156854	ExcessHet	0	none	8.9e-5	0	94	8.9e-5
chr12-109109763-CAAAAA-CAAAAAAAAAAAAAAAA	chr12	109109763	CAAAAA	CAAAAAAAAAAAAAAAA	5156854	ExcessHet	0	none	9e-6	0	94	9e-6
chr12-109109781-ATTT-*	chr12	109109781	ATTT	*	5877452	PASS	0	none	7.099999999999998e-5	0	130	7.099999999999998e-5
chr12-109109781-ATTT-A	chr12	109109781	ATTT	A	5877452	PASS	9.55e-6	sas	1.0799999999999996e-4	0	130	1.0799999999999996e-4
chr12-109109781-ATTT-AAAAAAAATTTT	chr12	109109781	ATTT	AAAAAAAATTTT	5877452	PASS	0	none	0	0	130	1e-6
chr12-109109781-ATTT-AAAAAAATTTT	chr12	109109781	ATTT	AAAAAAATTTT	5877452	PASS	0	none	3.6999999999999985e-5	0	130	3.6999999999999985e-5
chr12-109109781-ATTT-AAAAAATTTT	chr12	109109781	ATTT	AAAAAATTTT	5877452	PASS	0	none	0.00176799999999999	1	130	0.00176799999999999
chr12-109109781-ATTT-AAAAATTTT	chr12	109109781	ATTT	AAAAATTTT	5877452	PASS	0	none	0.01732700000000001	0	130	0.01732700000000001
chr12-109109781-ATTT-AAAATTTT	chr12	109109781	ATTT	AAAATTTT	5877452	PASS	0	none	0.05236100000000002	4	130	0.05236100000000002
chr12-109109781-ATTT-AAATTTT	chr12	109109781	ATTT	AAATTTT	5877452	PASS	0	none	0.01031899999999999	0	130	0.01031899999999999
chr12-109109781-ATTT-AAATTTTT	chr12	109109781	ATTT	AAATTTTT	5877452	PASS	0	none	2.09e-4	0	130	2.09e-4
chr12-109109781-ATTT-AATTTT	chr12	109109781	ATTT	AATTTT	5877452	PASS	0	none	0.002189	0	130	0.002189
chr12-109109781-ATTT-AATTTTT	chr12	109109781	ATTT	AATTTTT	5877452	PASS	0	none	9e-6	0	130	9e-6
chr12-109109781-ATTT-AT	chr12	109109781	ATTT	AT	5877452	PASS	0	none	1.6699999999999994e-4	0	130	1.6699999999999994e-4
chr12-109109781-ATTT-ATT	chr12	109109781	ATTT	ATT	5877452	PASS	0	none	4.500000000000005e-4	0	130	4.500000000000005e-4
chr12-109109781-ATTT-ATTTT	chr12	109109781	ATTT	ATTTT	5877452	PASS	0	none	0.01008399999999998	1	130	0.01008399999999998
chr12-109109781-ATTT-ATTTTT	chr12	109109781	ATTT	ATTTTT	5877452	PASS	0	none	0	0	130	1e-6
chr12-109109781-ATTT-CTTT	chr12	109109781	ATTT	CTTT	5877452	PASS	0	none	9e-6	0	130	9e-6
chr12-109109781-ATTT-TTTT	chr12	109109781	ATTT	TTTT	5877452	PASS	0	none	0.153208	23	130	0.153208
chr12-109109782-T-*	chr12	109109782	T	*	131096	PASS	0	none	5.180000000000002e-4	0	126	5.180000000000002e-4
chr12-109109782-T-A	chr12	109109782	T	A	131096	PASS	0.034567	afr	0.006188	0	126	0.034567
chr12-109139660-C-T	chr12	109139660	C	T	980575	PASS	0.19464	afr	0.016538	1	134	0.19464
chr12-109139930-C-T	chr12	109139930	C	T	27330141	PASS	0.66809	nfe	0.5927940000000006	93	134	0.66809
chr12-109140147-T-C	chr12	109140147	T	C	4334145	PASS	0.63335	eas	0.2767769999999994	30	134	0.63335
chr12-109166988-G-A	chr12	109166988	G	A	18072	PASS	0.0014162	nfe	4.950000000000003e-4	1	134	0.0014162
chr12-109167213-G-A	chr12	109167213	G	A	648	PASS	1.496e-5	nfe	9e-6	1	128	1.496e-5
chr12-109167280-TAA-AAA	chr12	109167280	TAA	AAA	44814	ExcessHet	0	none	0.00103299999999999	0	42	0.00103299999999999
chr12-109167280-TAA-CAA	chr12	109167280	TAA	CAA	44814	ExcessHet	0	none	0	0	42	1e-6
chr12-109167280-TAA-GAA	chr12	109167280	TAA	GAA	44814	ExcessHet	0	none	0	0	42	1e-6
chr12-109167280-TAA-T	chr12	109167280	TAA	T	44814	ExcessHet	0	none	3.6999999999999985e-5	0	42	3.6999999999999985e-5
chr12-109167280-TAA-TA	chr12	109167280	TAA	TA	44814	ExcessHet	0	none	0.023426	0	42	0.023426
chr12-109167280-TAA-TAAA	chr12	109167280	TAA	TAAA	44814	ExcessHet	0	none	0.01073699999999998	2	42	0.01073699999999998
chr12-109167280-TAA-TAAAA	chr12	109167280	TAA	TAAAA	44814	ExcessHet	0	none	9e-6	0	42	9e-6
chr12-109167280-TAA-TGAGAGAA	chr12	109167280	TAA	TGAGAGAA	44814	ExcessHet	0	none	0	0	42	1e-6
chr12-109167347-G-A	chr12	109167347	G	A	1623226	PASS	0.58811	nfe	0.4275239999999999	3	4	0.58811
chr12-109167347-G-C	chr12	109167347	G	C	1623226	PASS	0	none	0	0	4	1e-6
chr12-109167411-G-A	chr12	109167411	G	A	1564245	PASS	0.85155	nfe	0.56316600000000006	2	2	0.85155
chr12-109167925-C-T	chr12	109167925	C	T	5250674	PASS	0.50157	eas	0.189347	21	134	0.50157
chr12-109168093-C-T	chr12	109168093	C	T	12188538	PASS	0.80033	nfe	0.7342020000000007	104	134	0.80033
chr12-109168130-G-C	chr12	109168130	G	C	130562	PASS	0	none	0	0	132	1e-6
chr12-109168130-G-T	chr12	109168130	G	T	130562	PASS	0.014305	nfe	0.00912	1	132	0.014305
chr12-109171723-T-C	chr12	109171723	T	C	2670474	PASS	0.49704	eas	0.187683	20	130	0.49704
chr12-109172201-C-A	chr12	109172201	C	A	75947	PASS	0	none	0	0	134	1e-6
chr12-109172201-C-T	chr12	109172201	C	T	75947	PASS	0.060518	afr	0.004033	1	134	0.060518
chr12-109172422-C-T	chr12	109172422	C	T	345	PASS	1.941e-5	nfe	0	1	134	1.941e-5
chr12-109173981-G-T	chr12	109173981	G	T	147741	PASS	0.027539	nfe	0.01819100000000001	6	118	0.027539
chr12-109174096-C-A	chr12	109174096	C	A	548587	PASS	1.328e-5	nfe	0	0	134	1.328e-5
chr12-109174096-C-T	chr12	109174096	C	T	548587	PASS	0.1986	afr	0.03679000000000001	8	134	0.1986
chr12-109176412-C-T	chr12	109176412	C	T	168	PASS	3.594e-5	nfe	0	1	134	3.594e-5
chr12-109179923-A-*	chr12	109179923	A	*	823552	PASS	0	none	0	0	134	1e-6
chr12-109179923-A-G	chr12	109179923	A	G	823552	PASS	0.21662	afr	0.04030500000000002	8	134	0.21662
chr12-109180060-T-C	chr12	109180060	T	C	23934602	PASS	0.82298	nfe	0.7865810000000001	111	134	0.82298
chr12-109185531-G-A	chr12	109185531	G	A	1313827	PASS	0.075096	nfe	0.04937500000000001	9	134	0.075096
chr12-109185710-C-T	chr12	109185710	C	T	19074	PASS	4.5395e-4	nfe	5.640000000000005e-4	1	134	5.640000000000005e-4
chr12-109185711-G-A	chr12	109185711	G	A	4457977	PASS	0.26508	eas	0.17253400000000002	21	134	0.26508
chr12-109187862-C-T	chr12	109187862	C	T	23087	PASS	0.0053622	nfe	0.00269	2	134	0.0053622
chr12-109188055-C-T	chr12	109188055	C	T	4556	PASS	5.9089e-4	nfe	8.9e-5	1	134	5.9089e-4
chr12-109188171-CTCCTTCCTTCCTTCCTTCCTTCCTTCCT-C	chr12	109188171	CTCCTTCCTTCCTTCCTTCCTTCCTTCCT	C	7407838.97	VQSRTrancheINDEL99.50to99.90	0.0013949	mid	7.740000000000004e-4	0	114	0.0013949
chr12-109188171-CTCCTTCCTTCCTTCCTTCCTTCCTTCCT-CTCCT	chr12	109188171	CTCCTTCCTTCCTTCCTTCCTTCCTTCCT	CTCCT	7407838.97	VQSRTrancheINDEL99.50to99.90	0	none	3.3800000000000046e-4	0	114	3.3800000000000046e-4
chr12-109188171-CTCCTTCCTTCCTTCCTTCCTTCCTTCCT-CTCCTTCCT	chr12	109188171	CTCCTTCCTTCCTTCCTTCCTTCCTTCCT	CTCCTTCCT	7407838.97	VQSRTrancheINDEL99.50to99.90	0	none	0.005336	1	114	0.005336
chr12-109188171-CTCCTTCCTTCCTTCCTTCCTTCCTTCCT-CTCCTTCCTTCCT	chr12	109188171	CTCCTTCCTTCCTTCCTTCCTTCCTTCCT	CTCCTTCCTTCCT	7407838.97	VQSRTrancheINDEL99.50to99.90	0	none	0.028719	2	114	0.028719
chr12-109188171-CTCCTTCCTTCCTTCCTTCCTTCCTTCCT-CTCCTTCCTTCCTTCCT	chr12	109188171	CTCCTTCCTTCCTTCCTTCCTTCCTTCCT	CTCCTTCCTTCCTTCCT	7407838.97	VQSRTrancheINDEL99.50to99.90	0	none	0.08579	10	114	0.08579
chr12-109188171-CTCCTTCCTTCCTTCCTTCCTTCCTTCCT-CTCCTTCCTTCCTTCCTTCCT	chr12	109188171	CTCCTTCCTTCCTTCCTTCCTTCCTTCCT	CTCCTTCCTTCCTTCCTTCCT	7407838.97	VQSRTrancheINDEL99.50to99.90	0	none	0.2936539999999996	38	114	0.2936539999999996
chr12-109188171-CTCCTTCCTTCCTTCCTTCCTTCCTTCCT-CTCCTTCCTTCCTTCCTTCCTTCCT	chr12	109188171	CTCCTTCCTTCCTTCCTTCCTTCCTTCCT	CTCCTTCCTTCCTTCCTTCCTTCCT	7407838.97	VQSRTrancheINDEL99.50to99.90	0	none	0.249353	31	114	0.249353
chr12-109188171-CTCCTTCCTTCCTTCCTTCCTTCCTTCCT-CTCCTTCCTTCCTTCCTTCCTTCCTTCCTTCCT	chr12	109188171	CTCCTTCCTTCCTTCCTTCCTTCCTTCCT	CTCCTTCCTTCCTTCCTTCCTTCCTTCCTTCCT	7407838.97	VQSRTrancheINDEL99.50to99.90	0	none	0.05776100000000001	9	114	0.05776100000000001
chr12-109188171-CTCCTTCCTTCCTTCCTTCCTTCCTTCCT-CTCCTTCCTTCCTTCCTTCCTTCCTTCCTTCCTTCCT	chr12	109188171	CTCCTTCCTTCCTTCCTTCCTTCCTTCCT	CTCCTTCCTTCCTTCCTTCCTTCCTTCCTTCCTTCCT	7407838.97	VQSRTrancheINDEL99.50to99.90	0	none	0.010523	0	114	0.010523
chr12-109188171-CTCCTTCCTTCCTTCCTTCCTTCCTTCCT-CTCCTTCCTTCCTTCCTTCCTTCCTTCCTTCCTTCCTTCCT	chr12	109188171	CTCCTTCCTTCCTTCCTTCCTTCCTTCCT	CTCCTTCCTTCCTTCCTTCCTTCCTTCCTTCCTTCCTTCCT	7407838.97	VQSRTrancheINDEL99.50to99.90	0	none	8.920000000000005e-4	0	114	8.920000000000005e-4
chr12-109188171-CTCCTTCCTTCCTTCCTTCCTTCCTTCCT-CTCCTTCCTTCCTTCCTTCCTTCCTTCCTTCCTTCCTTCCTTCCT	chr12	109188171	CTCCTTCCTTCCTTCCTTCCTTCCTTCCT	CTCCTTCCTTCCTTCCTTCCTTCCTTCCTTCCTTCCTTCCTTCCT	7407838.97	VQSRTrancheINDEL99.50to99.90	0	none	5.2999999999999994e-5	1	114	5.2999999999999994e-5
chr12-109188171-CTCCTTCCTTCCTTCCTTCCTTCCTTCCT-CTCCTTCCTTCCTTCCTTCCTTCCTTCCTTCCTTCCTTCCTTCCTTCCT	chr12	109188171	CTCCTTCCTTCCTTCCTTCCTTCCTTCCT	CTCCTTCCTTCCTTCCTTCCTTCCTTCCTTCCTTCCTTCCTTCCTTCCT	7407838.97	VQSRTrancheINDEL99.50to99.90	0	none	0	0	114	1e-6
chr12-109188171-CTCCTTCCTTCCTTCCTTCCTTCCTTCCT-CTCCTTCCTTCCTTCCTTCCTTCCTTCCTTCCTTCCTTCCTTCCTTCCTTCCT	chr12	109188171	CTCCTTCCTTCCTTCCTTCCTTCCTTCCT	CTCCTTCCTTCCTTCCTTCCTTCCTTCCTTCCTTCCTTCCTTCCTTCCTTCCT	7407838.97	VQSRTrancheINDEL99.50to99.90	0	none	0	0	114	1e-6
chr12-109188171-CTCCTTCCTTCCTTCCTTCCTTCCTTCCT-CTCCTTCCTTCCTTCCTTCCTTCCTTCCTTCCTTCCTTCCTTCCTTCCTTCCTTCCTTCCT	chr12	109188171	CTCCTTCCTTCCTTCCTTCCTTCCTTCCT	CTCCTTCCTTCCTTCCTTCCTTCCTTCCTTCCTTCCTTCCTTCCTTCCTTCCTTCCTTCCT	7407838.97	VQSRTrancheINDEL99.50to99.90	0	none	0	0	114	1e-6
chr12-109188173-CCTTCCTT-*	chr12	109188173	CCTTCCTT	*	6141.97	VQSRTrancheINDEL97.00to99.00	0	none	0.6399860000000005	64	102	0.6399860000000005
chr12-109188173-CCTTCCTT-C	chr12	109188173	CCTTCCTT	C	6141.97	VQSRTrancheINDEL97.00to99.00	3.2731e-4	nfe	1.0799999999999996e-4	0	102	3.2731e-4
chr12-109188173-CCTTCCTT-CCCTT	chr12	109188173	CCTTCCTT	CCCTT	6141.97	VQSRTrancheINDEL97.00to99.00	0	none	7.099999999999998e-5	0	102	7.099999999999998e-5
chr12-109188173-CCTTCCTT-CTCCTT	chr12	109188173	CCTTCCTT	CTCCTT	6141.97	VQSRTrancheINDEL97.00to99.00	0	none	0	0	102	1e-6
chr12-109188174-CTTCCTTCCT-*	chr12	109188174	CTTCCTTCCT	*	464.97	VQSRTrancheINDEL99.00to99.50	0	none	0.6402300000000005	64	102	0.6402300000000005
chr12-109188174-CTTCCTTCCT-C	chr12	109188174	CTTCCTTCCT	C	464.97	VQSRTrancheINDEL99.00to99.50	0	none	3.6999999999999985e-5	0	102	3.6999999999999985e-5
chr12-109188185-C-*	chr12	109188185	C	*	1182	VQSRTrancheSNP99.80to99.90	0	none	0.04822200000000002	5	130	0.04822200000000002
chr12-109188185-C-A	chr12	109188185	C	A	1182	VQSRTrancheSNP99.80to99.90	1.483e-5	nfe	3.6999999999999985e-5	0	130	3.6999999999999985e-5
chr12-109188189-CCTTCCTTCCT-*	chr12	109188189	CCTTCCTTCCT	*	300	VQSRTrancheINDEL99.50to99.90	0	none	0.00969399999999999	1	134	0.00969399999999999
chr12-109188189-CCTTCCTTCCT-ACTTCCTTCCT	chr12	109188189	CCTTCCTTCCT	ACTTCCTTCCT	300	VQSRTrancheINDEL99.50to99.90	0	none	0	0	134	1e-6
chr12-109188189-CCTTCCTTCCT-C	chr12	109188189	CCTTCCTTCCT	C	300	VQSRTrancheINDEL99.50to99.90	0	none	9e-6	0	134	9e-6
chr12-109188254-C-T	chr12	109188254	C	T	10766	PASS	5.9334e-4	nfe	8.450000000000003e-4	1	134	8.450000000000003e-4
chr12-109191652-C-T	chr12	109191652	C	T	22620509	PASS	0.59399	mid	0.5072570000000006	71	134	0.59399
chr12-109193746-C-T	chr12	109193746	C	T	322396	PASS	0.018097	nfe	0.01246499999999998	7	132	0.018097
chr12-109196879-G-A	chr12	109196879	G	A	12028	PASS	5.813e-5	sas	0	0	134	5.813e-5
chr12-109196879-G-C	chr12	109196879	G	C	12028	PASS	0.0015614	nfe	7.510000000000005e-4	1	134	0.0015614
chr12-109197029-A-G	chr12	109197029	A	G	716111	PASS	0.065714	sas	0.027169	2	134	0.065714
chr12-109197029-A-T	chr12	109197029	A	T	716111	PASS	0	none	0	0	134	1e-6
chr12-109197225-C-A	chr12	109197225	C	A	43348	PASS	0	none	0	0	134	1e-6
chr12-109197225-C-T	chr12	109197225	C	T	43348	PASS	0.0039189	nfe	0.00120499999999999	1	134	0.0039189
chr12-109197226-A-G	chr12	109197226	A	G	13215082	PASS	0.70403	afr	0.5980990000000006	81	134	0.70403
chr12-109197249-G-A	chr12	109197249	G	A	367628	PASS	0.12309	afr	0.02496800000000002	8	134	0.12309
chr12-109197249-G-T	chr12	109197249	G	T	367628	PASS	0	none	0	0	134	1e-6
chr12-109197271-T-C	chr12	109197271	T	C	7376670	PASS	0.65025	mid	0.5569050000000001	72	132	0.65025
chr12-109199383-G-A	chr12	109199383	G	A	5741755	PASS	5.6e-6	sas	0	0	134	5.6e-6
chr12-109199383-G-C	chr12	109199383	G	C	5741755	PASS	0.70059	afr	0.5860820000000004	81	134	0.70059
chr12-109199383-G-T	chr12	109199383	G	T	5741755	PASS	5.935e-5	eas	9e-6	0	134	5.935e-5
chr12-109199429-G-*	chr12	109199429	G	*	113353	PASS	0	none	9e-6	0	134	9e-6
chr12-109199429-G-A	chr12	109199429	G	A	113353	PASS	0.0265	afr	0.002993	1	134	0.0265
chr12-109199429-G-T	chr12	109199429	G	T	113353	PASS	0.021587	afr	0.00439	0	134	0.021587
chr12-109199567-G-A	chr12	109199567	G	A	244271	PASS	5.961e-5	nfe	9e-6	0	134	5.961e-5
chr12-109199567-G-C	chr12	109199567	G	C	244271	PASS	0.034347	mid	0.02536600000000001	6	134	0.034347
chr12-109201481-G-A	chr12	109201481	G	A	7658	PASS	4.1528e-4	nfe	4.05e-4	2	134	4.1528e-4
chr12-109201482-T-A	chr12	109201482	T	A	369	PASS	0	none	0	1	134	1e-6
chr12-109201660-G-A	chr12	109201660	G	A	24207	PASS	0.0020881	nfe	7.040000000000005e-4	2	134	0.0020881
chr12-109201716-G-A	chr12	109201716	G	A	1491494	PASS	0.25959	afr	0.06777300000000001	10	134	0.25959
chr12-109201804-T-C	chr12	109201804	T	C	7279609	PASS	0.6053	mid	0.5316070000000007	71	134	0.6053
chr12-109206598-A-AG	chr12	109206598	A	AG	1304835.97	PASS	0.072358	nfe	0.06525700000000001	12	134	0.072358
chr12-109206599-T-A	chr12	109206599	T	A	1307519	PASS	0.07336	nfe	0.06525700000000001	12	134	0.07336
chr12-109206603-C-A	chr12	109206603	C	A	1284926	PASS	0.073887	nfe	0.06485500000000001	12	134	0.073887
chr12-109206642-G-A	chr12	109206642	G	A	4704426	PASS	0.3247	nfe	0.29311099999999957	46	134	0.3247
chr12-109206811-C-T	chr12	109206811	C	T	1097854	PASS	0.25463	afr	0.03758800000000001	8	134	0.25463
chr12-109206866-C-T	chr12	109206866	C	T	220096	PASS	0.086035	eas	0.006965	1	134	0.086035
chr12-109209475-A-G	chr12	109209475	A	G	1906964	PASS	0.27403	eas	0.145822	26	134	0.27403
chr12-109212741-T-C	chr12	109212741	T	C	2018768	PASS	0.30333	eas	0.17371	26	132	0.30333
chr12-109216481-A-G	chr12	109216481	A	G	91025	PASS	0.12591	afr	0.00950299999999999	0	104	0.12591
chr12-109216544-TA-CA	chr12	109216544	TA	CA	43162	PASS	0	none	9e-6	0	130	9e-6
chr12-109216544-TA-T	chr12	109216544	TA	T	43162	PASS	0.012453	afr	0.005596	0	130	0.012453
chr12-109216544-TA-TAA	chr12	109216544	TA	TAA	43162	PASS	0	none	0.003854	2	130	0.003854
chr12-109216544-TA-TAAA	chr12	109216544	TA	TAAA	43162	PASS	0	none	0	0	130	1e-6
chr12-109216545-A-*	chr12	109216545	A	*	135	PASS	0	none	0.005594	0	122	0.005594
chr12-109216545-A-T	chr12	109216545	A	T	135	PASS	3.9033e-4	eas	0	0	122	3.9033e-4
chr12-109222685-C-T	chr12	109222685	C	T	260474	PASS	0.08454	afr	0.00802799999999999	1	134	0.08454
chr12-109222730-G-A	chr12	109222730	G	A	1314987	PASS	3.446e-5	nfe	0	0	134	3.446e-5
chr12-109222730-G-C	chr12	109222730	G	C	1314987	PASS	0.040472	nfe	0.034714	7	134	0.040472
chr12-109222773-C-T	chr12	109222773	C	T	1826614	PASS	0.068857	nfe	0.04283800000000001	10	134	0.068857
chr12-109222793-C-T	chr12	109222793	C	T	1553633	PASS	0.03811	nfe	0.03213400000000002	9	134	0.03811
chr12-109227436-C-T	chr12	109227436	C	T	16913	PASS	0.0011756	nfe	3.3800000000000046e-4	1	134	0.0011756
chr12-109227437-G-A	chr12	109227437	G	A	1820657	PASS	0.10383	afr	0.05904900000000002	11	134	0.10383
chr12-109232663-T-C	chr12	109232663	T	C	23479926	PASS	0.97376	afr	0.8858920000000001	115	134	0.97376
chr12-109232822-C-T	chr12	109232822	C	T	589	PASS	5.399e-5	sas	0	1	134	5.399e-5
chr12-109232852-G-C	chr12	109232852	G	C	8684383	PASS	0.49027	amr	0.3771859999999996	40	134	0.49027
chr12-109232876-C-A	chr12	109232876	C	A	41594	PASS	4.9901e-4	amr	8.9e-5	0	134	4.9901e-4
chr12-109232876-C-G	chr12	109232876	C	G	41594	PASS	0.0056009	eas	0.00108399999999999	1	134	0.0056009
chr12-109232876-C-T	chr12	109232876	C	T	41594	PASS	1.1589e-4	nfe	8.9e-5	0	134	1.1589e-4
chr12-109232900-G-C	chr12	109232900	G	C	20944	PASS	0.0012259	sas	6.340000000000003e-4	1	134	0.0012259
chr12-109233896-C-T	chr12	109233896	C	T	6762189	PASS	0.23299	nfe	0.183149	31	134	0.23299
chr12-109233933-C-A	chr12	109233933	C	A	8013418	PASS	0.22796	nfe	0.179997	32	134	0.22796
chr12-109235272-G-A	chr12	109235272	G	A	303886	PASS	0.015985	nfe	0.01026799999999999	7	134	0.015985
chr12-109235781-T-A	chr12	109235781	T	A	2745352	PASS	0.29485	afr	0.190846	30	132	0.29485
chr12-109236008-GA-AA	chr12	109236008	GA	AA	1703	PASS	0	none	3.590000000000004e-4	0	6	3.590000000000004e-4
chr12-109236008-GA-G	chr12	109236008	GA	G	1703	PASS	0	none	0	0	6	1e-6
chr12-109236008-GA-GAA	chr12	109236008	GA	GAA	1703	PASS	0	none	1.87e-4	0	6	1.87e-4
chr12-109236008-GA-TA	chr12	109236008	GA	TA	1703	PASS	0	none	0	0	6	1e-6
chr12-109237156-C-T	chr12	109237156	C	T	41892	PASS	0.0013067	sas	6.340000000000003e-4	1	134	0.0013067
chr12-109237224-T-C	chr12	109237224	T	C	61718812	PASS	0.89505	amr	0.8172710000000005	109	134	0.89505
chr12-109241331-G-T	chr12	109241331	G	T	685260	PASS	0.034846	mid	0.030009	2	134	0.034846
chr12-109242198-T-A	chr12	109242198	T	A	4300706	PASS	0.68219	amr	0.5691430000000002	72	122	0.68219
chr12-109245770-A-G	chr12	109245770	A	G	13688175	PASS	0.76201	amr	0.6722200000000006	87	134	0.76201
chr12-109245890-A-G	chr12	109245890	A	G	5875456	PASS	0.51673	amr	0.4318219999999998	53	134	0.51673
chr12-109246066-C-T	chr12	109246066	C	T	951155	PASS	0.061079	nfe	0.04878800000000001	10	134	0.061079
chr12-109246160-G-A	chr12	109246160	G	A	195281	PASS	0.061136	afr	0.006577	1	134	0.061136
chr12-109246234-G-A	chr12	109246234	G	A	169971	PASS	0.0069962	nfe	0.004288	2	134	0.0069962
chr12-109246320-G-A	chr12	109246320	G	A	3220402	PASS	0.088461	afr	0.06126900000000001	10	134	0.088461
chr12-109247525-G-A	chr12	109247525	G	A	3681030	PASS	0.40376	amr	0.26751499999999967	30	130	0.40376
chr12-109247539-GAAA-AAAA	chr12	109247539	GAAA	AAAA	488568	ExcessHet	0	none	9e-6	0	104	9e-6
chr12-109247539-GAAA-G	chr12	109247539	GAAA	G	488568	ExcessHet	0	none	0	0	104	1e-6
chr12-109247539-GAAA-GAA	chr12	109247539	GAAA	GAA	488568	ExcessHet	0	none	0.01858	0	104	0.01858
chr12-109247539-GAAA-GAAAA	chr12	109247539	GAAA	GAAAA	488568	ExcessHet	0	none	0.179715	7	104	0.179715
chr12-109247539-GAAA-GAAAAA	chr12	109247539	GAAA	GAAAAA	488568	ExcessHet	0	none	0.002663	0	104	0.002663
chr12-109247539-GAAA-GAAAAAA	chr12	109247539	GAAA	GAAAAAA	488568	ExcessHet	0	none	9e-6	0	104	9e-6
chr12-109247539-GAAA-GAAAAAAA	chr12	109247539	GAAA	GAAAAAAA	488568	ExcessHet	0	none	0	0	104	1e-6
chr12-109247539-GAAA-TAAA	chr12	109247539	GAAA	TAAA	488568	ExcessHet	0	none	0	0	104	1e-6
chr12-109247731-A-G	chr12	109247731	A	G	24695	PASS	0.0022404	nfe	9.400000000000004e-4	1	134	0.0022404
chr12-109247740-A-G	chr12	109247740	A	G	15855072	PASS	0.86771	amr	0.7756660000000005	104	134	0.86771
chr12-109250241-A-G	chr12	109250241	A	G	105365	PASS	0.018101	sas	0.01364299999999999	1	126	0.018101
chr12-109252322-GAA-AAA	chr12	109252322	GAA	AAA	72719	PASS	0	none	8.210000000000003e-4	0	114	8.210000000000003e-4
chr12-109252322-GAA-CAA	chr12	109252322	GAA	CAA	72719	PASS	0	none	0	0	114	1e-6
chr12-109252322-GAA-G	chr12	109252322	GAA	G	72719	PASS	4.22e-6	nfe	2.2000000000000003e-5	0	114	2.2000000000000003e-5
chr12-109252322-GAA-GA	chr12	109252322	GAA	GA	72719	PASS	0	none	0.01039299999999999	0	114	0.01039299999999999
chr12-109252322-GAA-GAAA	chr12	109252322	GAA	GAAA	72719	PASS	0	none	0.023234	1	114	0.023234
chr12-109252322-GAA-GAAAA	chr12	109252322	GAA	GAAAA	72719	PASS	0	none	2.720000000000003e-4	0	114	2.720000000000003e-4
chr12-109252322-GAA-GAAAAAAAAAAAA	chr12	109252322	GAA	GAAAAAAAAAAAA	72719	PASS	0	none	0	0	114	1e-6
chr12-109252322-GAA-GAAAAAAAAAAAAAAAAAAAAA	chr12	109252322	GAA	GAAAAAAAAAAAAAAAAAAAAA	72719	PASS	0	none	0	0	114	1e-6
chr12-109252322-GAA-GTAAAAAAAAAAA	chr12	109252322	GAA	GTAAAAAAAAAAA	72719	PASS	0	none	0	0	114	1e-6
chr12-109252440-CA-C	chr12	109252440	CA	C	895098.97	PASS	0.32723	nfe	0.22806	18	72	0.32723
chr12-109252441-A-*	chr12	109252441	A	*	444	PASS	0	none	0.22806	18	72	0.22806
chr12-109252441-A-C	chr12	109252441	A	C	444	PASS	1.043e-5	nfe	1.0799999999999996e-4	0	72	1.0799999999999996e-4
chr12-109252509-A-T	chr12	109252509	A	T	579302	PASS	0.34837	amr	0.16711300000000004	3	26	0.34837
chr12-109254186-A-G	chr12	109254186	A	G	25021238	PASS	0.86822	amr	0.7726050000000004	104	134	0.86822
chr12-109254248-C-T	chr12	109254248	C	T	3169817	PASS	0.11876	afr	0.09861200000000002	17	134	0.11876
chr12-109254385-GGCTTGAGACAAAGGAGCACTTTGTCTCAAGC-G	chr12	109254385	GGCTTGAGACAAAGGAGCACTTTGTCTCAAGC	G	181277.97	PASS	0.090623	afr	0.01312099999999998	1	134	0.090623
chr12-109254385-GGCTTGAGACAAAGGAGCACTTTGTCTCAAGC-GGCTTGAGACAAAGGAGCACTTTGTCTCAAGCGCTTGAGACAAAGGAGCACTTTGTCTCAAGC	chr12	109254385	GGCTTGAGACAAAGGAGCACTTTGTCTCAAGC	GGCTTGAGACAAAGGAGCACTTTGTCTCAAGCGCTTGAGACAAAGGAGCACTTTGTCTCAAGC	181277.97	PASS	0	none	0	0	134	1e-6
chr12-109254392-G-*	chr12	109254392	G	*	1361	PASS	0	none	0.01312099999999998	1	134	0.01312099999999998
chr12-109254392-G-A	chr12	109254392	G	A	1361	PASS	3.563e-5	eas	3.6999999999999985e-5	0	134	3.6999999999999985e-5
chr12-109254400-A-*	chr12	109254400	A	*	899.97	VQSRTrancheINDEL97.00to99.00	0	none	0.01314699999999998	1	134	0.01314699999999998
chr12-109254400-A-AGCACTTTGTCTCAAGCGCTTGAGACAAAGGC	chr12	109254400	A	AGCACTTTGTCTCAAGCGCTTGAGACAAAGGC	899.97	VQSRTrancheINDEL97.00to99.00	0	none	0	0	134	1e-6
chr12-109254416-C-*	chr12	109254416	C	*	1556	PASS	0	none	0.01312199999999998	1	134	0.01312199999999998
chr12-109254416-C-A	chr12	109254416	C	A	1556	PASS	0	none	0	0	134	1e-6
chr12-109254416-C-T	chr12	109254416	C	T	1556	PASS	1.3223e-4	eas	2.2000000000000003e-5	0	134	1.3223e-4
chr12-109256177-C-T	chr12	109256177	C	T	7044155	PASS	0.36063	nfe	0.29986199999999985	36	134	0.36063
chr12-109258228-G-A	chr12	109258228	G	A	13559	PASS	0.0012026	nfe	5.870000000000004e-4	1	134	0.0012026
chr12-109259033-G-A	chr12	109259033	G	A	29109313	PASS	0.87141	amr	0.7820580000000007	103	134	0.87141
chr12-109259977-A-C	chr12	109259977	A	C	50	PASS	0	none	9e-6	0	0	9e-6
chr12-109259977-A-G	chr12	109259977	A	G	50	PASS	0	none	9e-6	0	0	9e-6
chr12-109259977-A-T	chr12	109259977	A	T	50	PASS	0	none	9e-6	0	0	9e-6
chr12-109259991-A-G	chr12	109259991	A	G	16035443	PASS	0.87523	amr	0.615074	0	0	0.87523
chr12-109260170-C-T	chr12	109260170	C	T	13463	PASS	0.0014135	sas	2.720000000000003e-4	1	82	0.0014135
chr12-109260761-T-A	chr12	109260761	T	A	6191158	PASS	0.86026	amr	0.7132690000000002	103	134	0.86026
chr12-109262588-A-G	chr12	109262588	A	G	15992	PASS	0.0025555	sas	0.00130199999999999	1	126	0.0025555
chr12-109263862-C-A	chr12	109263862	C	A	79	PASS	0	none	3.6999999999999985e-5	0	6	3.6999999999999985e-5
chr12-109263866-G-T	chr12	109263866	G	T	128	PASS	2.891e-5	nfe	5.2999999999999994e-5	0	16	5.2999999999999994e-5
chr12-109264154-CAAAA-C	chr12	109264154	CAAAA	C	3479475.97	ExcessHet	3.1959e-4	nfe	1.88e-4	0	134	3.1959e-4
chr12-109264154-CAAAA-CA	chr12	109264154	CAAAA	CA	3479475.97	ExcessHet	0	none	0.005159	1	134	0.005159
chr12-109264154-CAAAA-CAA	chr12	109264154	CAAAA	CAA	3479475.97	ExcessHet	0	none	0.073371	9	134	0.073371
chr12-109264154-CAAAA-CAAA	chr12	109264154	CAAAA	CAAA	3479475.97	ExcessHet	0	none	0.4124899999999995	59	134	0.4124899999999995
chr12-109264154-CAAAA-CAAAAA	chr12	109264154	CAAAA	CAAAAA	3479475.97	ExcessHet	0	none	0.02982300000000001	5	134	0.02982300000000001
chr12-109264154-CAAAA-CAAAAAA	chr12	109264154	CAAAA	CAAAAAA	3479475.97	ExcessHet	0	none	4.730000000000004e-4	0	134	4.730000000000004e-4
chr12-109264442-A-AT	chr12	109264442	A	AT	4838	VQSRTrancheINDEL99.90to99.95	0	none	0	0	54	1e-6
chr12-109264442-A-T	chr12	109264442	A	T	4838	VQSRTrancheINDEL99.90to99.95	0.002417	eas	0.00479	3	54	0.00479
chr12-109264446-AGGAC-A	chr12	109264446	AGGAC	A	3099	VQSRTrancheINDEL99.95to100.00	0	none	0	0	54	1e-6
chr12-109264446-AGGAC-GGGAC	chr12	109264446	AGGAC	GGGAC	3099	VQSRTrancheINDEL99.95to100.00	0	none	9e-6	0	54	9e-6
chr12-109264446-AGGAC-TGGAC	chr12	109264446	AGGAC	TGGAC	3099	VQSRTrancheINDEL99.95to100.00	0	none	0.003112	0	54	0.003112
chr12-109264448-G-*	chr12	109264448	G	*	171264	PASS	0	none	0	0	114	1e-6
chr12-109264448-G-A	chr12	109264448	G	A	171264	PASS	0.014524	nfe	0.009793	2	114	0.014524
chr12-109264448-G-C	chr12	109264448	G	C	171264	PASS	0	none	0	0	114	1e-6
chr12-109264448-G-T	chr12	109264448	G	T	171264	PASS	4.84e-6	nfe	7.099999999999998e-5	0	114	7.099999999999998e-5
chr12-109264450-C-*	chr12	109264450	C	*	1281	VQSRTrancheSNP99.90to99.95	0	none	5.2999999999999994e-5	0	88	5.2999999999999994e-5
chr12-109264450-C-A	chr12	109264450	C	A	1281	VQSRTrancheSNP99.90to99.95	3.8409e-4	nfe	0.00113099999999999	0	88	0.00113099999999999
chr12-109264451-A-T	chr12	109264451	A	T	1228	VQSRTrancheSNP99.80to99.90	3.3874e-4	afr	0.00125099999999999	0	80	0.00125099999999999
chr12-109264460-CG-*	chr12	109264460	CG	*	33115	VQSRTrancheINDEL99.90to99.95	0	none	0	0	28	1e-6
chr12-109264460-CG-C	chr12	109264460	CG	C	33115	VQSRTrancheINDEL99.90to99.95	0	none	0	0	28	1e-6
chr12-109264460-CG-GG	chr12	109264460	CG	GG	33115	VQSRTrancheINDEL99.90to99.95	0	none	0.019594	7	28	0.019594
chr12-109264466-C-G	chr12	109264466	C	G	36343	VQSRTrancheSNP99.95to100.00	0.031503	eas	0.020762	7	44	0.031503
chr12-109264471-A-C	chr12	109264471	A	C	15583	VQSRTrancheSNP99.90to99.95	1.453e-5	nfe	0	0	56	1.453e-5
chr12-109264471-A-G	chr12	109264471	A	G	15583	VQSRTrancheSNP99.90to99.95	6.16e-6	nfe	3.6999999999999985e-5	0	56	3.6999999999999985e-5
chr12-109264471-A-T	chr12	109264471	A	T	15583	VQSRTrancheSNP99.90to99.95	0.012426	afr	0.01068899999999998	4	56	0.012426
chr12-109264475-CGGT-*	chr12	109264475	CGGT	*	14935	VQSRTrancheINDEL99.95to100.00	0	none	0	0	62	1e-6
chr12-109264475-CGGT-C	chr12	109264475	CGGT	C	14935	VQSRTrancheINDEL99.95to100.00	0	none	0	0	62	1e-6
chr12-109264475-CGGT-CGGGGGGT	chr12	109264475	CGGT	CGGGGGGT	14935	VQSRTrancheINDEL99.95to100.00	0	none	0	0	62	1e-6
chr12-109264475-CGGT-GGGT	chr12	109264475	CGGT	GGGT	14935	VQSRTrancheINDEL99.95to100.00	0	none	0.00938799999999999	3	62	0.00938799999999999
chr12-109264475-CGGT-TGGT	chr12	109264475	CGGT	TGGT	14935	VQSRTrancheINDEL99.95to100.00	0	none	0	0	62	1e-6
chr12-109265335-A-G	chr12	109265335	A	G	745199	PASS	0.20012	afr	0.01973	1	134	0.20012
chr12-109265651-G-A	chr12	109265651	G	A	6706656	PASS	0.46271	nfe	0.3844839999999997	48	134	0.46271
chr12-109265651-G-T	chr12	109265651	G	T	6706656	PASS	0	none	0	0	134	1e-6
chr12-109266372-G-A	chr12	109266372	G	A	9610115	PASS	0.52267	nfe	0.4741739999999994	60	134	0.52267
chr12-109266372-G-C	chr12	109266372	G	C	9610115	PASS	0.0047572	amr	3.820000000000003e-4	0	134	0.0047572
chr12-109266520-C-T	chr12	109266520	C	T	6521144	PASS	0.86259	amr	0.7423940000000002	103	132	0.86259
chr12-109266905-ATTTT-A	chr12	109266905	ATTTT	A	45116	PASS	0	none	0	0	0	1e-6
chr12-109266905-ATTTT-AT	chr12	109266905	ATTTT	AT	45116	PASS	0	none	3.6999999999999985e-5	0	0	3.6999999999999985e-5
chr12-109266905-ATTTT-ATT	chr12	109266905	ATTTT	ATT	45116	PASS	0	none	5.39e-4	0	0	5.39e-4
chr12-109266905-ATTTT-ATTT	chr12	109266905	ATTTT	ATTT	45116	PASS	0	none	0.00181099999999999	0	0	0.00181099999999999
chr12-109266905-ATTTT-ATTTTT	chr12	109266905	ATTTT	ATTTTT	45116	PASS	0	none	0.00929499999999998	0	0	0.00929499999999998
chr12-109266905-ATTTT-ATTTTTT	chr12	109266905	ATTTT	ATTTTTT	45116	PASS	0	none	0.007611	0	0	0.007611
chr12-109266905-ATTTT-ATTTTTTT	chr12	109266905	ATTTT	ATTTTTTT	45116	PASS	0	none	0.00947599999999999	0	0	0.00947599999999999
chr12-109266905-ATTTT-ATTTTTTTT	chr12	109266905	ATTTT	ATTTTTTTT	45116	PASS	0	none	0.00141899999999999	0	0	0.00141899999999999
chr12-109266905-ATTTT-ATTTTTTTTT	chr12	109266905	ATTTT	ATTTTTTTTT	45116	PASS	0	none	3.6999999999999985e-5	0	0	3.6999999999999985e-5
chr12-109266905-ATTTT-ATTTTTTTTTT	chr12	109266905	ATTTT	ATTTTTTTTTT	45116	PASS	0	none	0	0	0	1e-6
chr12-109266905-ATTTT-TTTTT	chr12	109266905	ATTTT	TTTTT	45116	PASS	0	none	5.2999999999999994e-5	0	0	5.2999999999999994e-5
chr12-109279405-G-A	chr12	109279405	G	A	4890198	PASS	0.45302	nfe	0.35558099999999976	48	130	0.45302
chr12-109279642-G-A	chr12	109279642	G	A	484854	PASS	0.093574	eas	0.01309499999999998	1	134	0.093574
chr12-109279669-G-C	chr12	109279669	G	C	583104	PASS	0.093411	eas	0.013016	1	134	0.093411
chr12-109279892-A-G	chr12	109279892	A	G	27392916	PASS	0.46265	nfe	0.38807899999999984	48	134	0.46265
chr12-109279978-C-A	chr12	109279978	C	A	21533	PASS	0.0018045	nfe	4.500000000000005e-4	2	134	0.0018045
chr12-109280015-G-A	chr12	109280015	G	A	1937178	PASS	0.10979	afr	0.058595	11	134	0.10979
chr12-109281623-G-T	chr12	109281623	G	T	25633	PASS	7.552e-4	nfe	1.88e-4	2	134	7.552e-4
chr12-109285244-CGTGTGTGTGT-C	chr12	109285244	CGTGTGTGTGT	C	6743804	ExcessHet	1.166e-5	afr	9e-6	0	116	1.166e-5
chr12-109285244-CGTGTGTGTGT-CGT	chr12	109285244	CGTGTGTGTGT	CGT	6743804	ExcessHet	0	none	9e-6	0	116	9e-6
chr12-109285244-CGTGTGTGTGT-CGTGT	chr12	109285244	CGTGTGTGTGT	CGTGT	6743804	ExcessHet	0	none	0.00120399999999999	0	116	0.00120399999999999
chr12-109285244-CGTGTGTGTGT-CGTGTGT	chr12	109285244	CGTGTGTGTGT	CGTGTGT	6743804	ExcessHet	0	none	0.01172599999999999	3	116	0.01172599999999999
chr12-109285244-CGTGTGTGTGT-CGTGTGTGT	chr12	109285244	CGTGTGTGTGT	CGTGTGTGT	6743804	ExcessHet	0	none	0.24087100000000003	23	116	0.24087100000000003
chr12-109285244-CGTGTGTGTGT-CGTGTGTGTGTGT	chr12	109285244	CGTGTGTGTGT	CGTGTGTGTGTGT	6743804	ExcessHet	0	none	0.02384400000000001	2	116	0.02384400000000001
chr12-109285244-CGTGTGTGTGT-CGTGTGTGTGTGTGT	chr12	109285244	CGTGTGTGTGT	CGTGTGTGTGTGTGT	6743804	ExcessHet	0	none	0.02038000000000001	4	116	0.02038000000000001
chr12-109285244-CGTGTGTGTGT-CGTGTGTGTGTGTGTGT	chr12	109285244	CGTGTGTGTGT	CGTGTGTGTGTGTGTGT	6743804	ExcessHet	0	none	0.082417	7	116	0.082417
chr12-109285244-CGTGTGTGTGT-CGTGTGTGTGTGTGTGTGT	chr12	109285244	CGTGTGTGTGT	CGTGTGTGTGTGTGTGTGT	6743804	ExcessHet	0	none	0.05079200000000001	15	116	0.05079200000000001
chr12-109285244-CGTGTGTGTGT-CGTGTGTGTGTGTGTGTGTGT	chr12	109285244	CGTGTGTGTGT	CGTGTGTGTGTGTGTGTGTGT	6743804	ExcessHet	0	none	0.004874	0	116	0.004874
chr12-109285244-CGTGTGTGTGT-CGTGTGTGTGTGTGTGTGTGTGT	chr12	109285244	CGTGTGTGTGT	CGTGTGTGTGTGTGTGTGTGTGT	6743804	ExcessHet	0	none	0.00103499999999999	0	116	0.00103499999999999
chr12-109285244-CGTGTGTGTGT-CGTGTGTGTGTGTGTGTGTGTGTGT	chr12	109285244	CGTGTGTGTGT	CGTGTGTGTGTGTGTGTGTGTGTGT	6743804	ExcessHet	0	none	9e-6	0	116	9e-6
chr12-109285244-CGTGTGTGTGT-CGTGTGTGTGTGTGTGTGTGTGTGTGCGCGCGCGCACTGCGGGCTGTCCGGCCCTCACCAGGGTTGGCCATACTCCGGTGGATGGCAGCCAGGTCCTTCCTCTTCCGTGTGTGTGTGTGTGT	chr12	109285244	CGTGTGTGTGT	CGTGTGTGTGTGTGTGTGTGTGTGTGCGCGCGCGCACTGCGGGCTGTCCGGCCCTCACCAGGGTTGGCCATACTCCGGTGGATGGCAGCCAGGTCCTTCCTCTTCCGTGTGTGTGTGTGTGT	6743804	ExcessHet	0	none	0	0	116	1e-6
chr12-109285244-CGTGTGTGTGT-CGTGTGTGTGTGTGTGTGTGTGTGTGCGCGCGCGCACTGCGGGCTGTCCGGCCCTCACCAGGGTTGGCCATACTCCGGTGGATGGCAGCCAGGTCCTTCCTCTTCCGTGTGTGTGTGTGTGTGT	chr12	109285244	CGTGTGTGTGT	CGTGTGTGTGTGTGTGTGTGTGTGTGCGCGCGCGCACTGCGGGCTGTCCGGCCCTCACCAGGGTTGGCCATACTCCGGTGGATGGCAGCCAGGTCCTTCCTCTTCCGTGTGTGTGTGTGTGTGT	6743804	ExcessHet	0	none	0	0	116	1e-6
chr12-109285244-CGTGTGTGTGT-CGTGTGTGTGTGTGTGTGTGTGTGTGT	chr12	109285244	CGTGTGTGTGT	CGTGTGTGTGTGTGTGTGTGTGTGTGT	6743804	ExcessHet	0	none	0	0	116	1e-6
chr12-109285244-CGTGTGTGTGT-TGTGTGTGTGT	chr12	109285244	CGTGTGTGTGT	TGTGTGTGTGT	6743804	ExcessHet	0	none	0	0	116	1e-6
chr12-109285246-T-*	chr12	109285246	T	*	1306	PASS	0	none	0.2550099999999996	26	78	0.2550099999999996
chr12-109285246-T-C	chr12	109285246	T	C	1306	PASS	4e-6	nfe	0	0	78	4e-6
chr12-109285246-T-TGC	chr12	109285246	T	TGC	1306	PASS	0	none	3.6999999999999985e-5	0	78	3.6999999999999985e-5
chr12-109285272-TGTGC-*	chr12	109285272	TGTGC	*	22808467	PASS	0	none	3.820000000000003e-4	0	122	3.820000000000003e-4
chr12-109285272-TGTGC-CGTGC	chr12	109285272	TGTGC	CGTGC	22808467	PASS	0	none	0.32992499999999964	41	122	0.32992499999999964
chr12-109285272-TGTGC-T	chr12	109285272	TGTGC	T	22808467	PASS	0.0035114	afr	0.007299	0	122	0.007299
chr12-109285272-TGTGC-TGCGCGTGC	chr12	109285272	TGTGC	TGCGCGTGC	22808467	PASS	0	none	0	0	122	1e-6
chr12-109285272-TGTGC-TGCGTGC	chr12	109285272	TGTGC	TGCGTGC	22808467	PASS	0	none	0.031885	7	122	0.031885
chr12-109285274-TGC-*	chr12	109285274	TGC	*	38728123	PASS	0	none	0.002917	0	134	0.002917
chr12-109285274-TGC-CGC	chr12	109285274	TGC	CGC	38728123	PASS	0	none	0.3989449999999994	53	134	0.3989449999999994
chr12-109285274-TGC-T	chr12	109285274	TGC	T	38728123	PASS	0.072941	afr	0.05565300000000001	11	134	0.072941
chr12-109285274-TGC-TGCGC	chr12	109285274	TGC	TGCGC	38728123	PASS	0	none	0.00157099999999999	0	134	0.00157099999999999
chr12-109285274-TGC-TGCGCGC	chr12	109285274	TGC	TGCGCGC	38728123	PASS	0	none	0.00147299999999999	0	134	0.00147299999999999
chr12-109285274-TGC-TGTGCGC	chr12	109285274	TGC	TGTGCGC	38728123	PASS	0	none	0.004033	0	134	0.004033
chr12-109285274-TGC-TGTGCGCGC	chr12	109285274	TGC	TGTGCGCGC	38728123	PASS	0	none	6.340000000000003e-4	0	134	6.340000000000003e-4
chr12-109285274-TGC-TGTGCGCGCGC	chr12	109285274	TGC	TGTGCGCGCGC	38728123	PASS	0	none	0	0	134	1e-6
chr12-109285274-TGC-TGTGTGCGC	chr12	109285274	TGC	TGTGTGCGC	38728123	PASS	0	none	0.02004700000000001	4	134	0.02004700000000001
chr12-109285274-TGC-TGTGTGCGCGC	chr12	109285274	TGC	TGTGTGCGCGC	38728123	PASS	0	none	0.00411	0	134	0.00411
chr12-109285274-TGC-TGTGTGTGCGC	chr12	109285274	TGC	TGTGTGTGCGC	38728123	PASS	0	none	0.00171799999999999	0	134	0.00171799999999999
chr12-109285274-TGC-TGTGTGTGCGCGC	chr12	109285274	TGC	TGTGTGTGCGCGC	38728123	PASS	0	none	2.2999999999999995e-4	0	134	2.2999999999999995e-4
chr12-109285274-TGC-TGTGTGTGTGCGC	chr12	109285274	TGC	TGTGTGTGTGCGC	38728123	PASS	0	none	3.6999999999999985e-5	0	134	3.6999999999999985e-5
chr12-109285275-G-*	chr12	109285275	G	*	21576	VQSRTrancheSNP99.80to99.90	0	none	0.065267	9	124	0.065267
chr12-109285275-G-A	chr12	109285275	G	A	21576	VQSRTrancheSNP99.80to99.90	1.369e-4	nfe	0.00122899999999999	0	124	0.00122899999999999
chr12-109285276-C-*	chr12	109285276	C	*	1528476	PASS	0	none	0.06439700000000002	9	116	0.06439700000000002
chr12-109285276-C-T	chr12	109285276	C	T	1528476	PASS	0.20548	afr	0.02923700000000002	2	116	0.20548
chr12-109285428-G-A	chr12	109285428	G	A	8897064	PASS	0.14679	sas	0.116127	15	134	0.14679
chr12-109286760-GGGGCAGGGCA-G	chr12	109286760	GGGGCAGGGCA	G	776358.97	PASS	0.11822	afr	0.01044999999999999	1	134	0.11822
chr12-109286760-GGGGCAGGGCA-GGGGCA	chr12	109286760	GGGGCAGGGCA	GGGGCA	776358.97	PASS	0	none	0.00844399999999999	1	134	0.00844399999999999
chr12-109286760-GGGGCAGGGCA-GGGGCAGGGCAGGGCA	chr12	109286760	GGGGCAGGGCA	GGGGCAGGGCAGGGCA	776358.97	PASS	0	none	3.3800000000000046e-4	0	134	3.3800000000000046e-4
chr12-109286760-GGGGCAGGGCA-GGGGCAGGGCAGGGCAGGGCA	chr12	109286760	GGGGCAGGGCA	GGGGCAGGGCAGGGCAGGGCA	776358.97	PASS	0	none	1.6699999999999994e-4	1	134	1.6699999999999994e-4
chr12-109286762-G-*	chr12	109286762	G	*	1851	PASS	0	none	0.01930700000000001	2	134	0.01930700000000001
chr12-109286762-G-A	chr12	109286762	G	A	1851	PASS	3.067e-5	sas	0	0	134	3.067e-5
chr12-109286765-A-*	chr12	109286765	A	*	3158	PASS	0	none	0.01930700000000001	2	134	0.01930700000000001
chr12-109286765-A-G	chr12	109286765	A	G	3158	PASS	0	none	9e-6	0	134	9e-6
chr12-109286767-G-*	chr12	109286767	G	*	1140.97	VQSRTrancheINDEL99.90to99.95	0	none	0.01081599999999998	1	134	0.01081599999999998
chr12-109286767-G-GGCGGGGCAGGAGGTGGGGCAGT	chr12	109286767	G	GGCGGGGCAGGAGGTGGGGCAGT	1140.97	VQSRTrancheINDEL99.90to99.95	0.0035441	afr	2.2000000000000003e-5	0	134	0.0035441
chr12-109286770-A-*	chr12	109286770	A	*	12877	VQSRTrancheINDEL95.00to96.00	0	none	0.01081599999999998	1	134	0.01081599999999998
chr12-109286770-A-AGGAGGTGGGGCC	chr12	109286770	A	AGGAGGTGGGGCC	12877	VQSRTrancheINDEL95.00to96.00	0	none	9e-6	0	134	9e-6
chr12-109286770-A-G	chr12	109286770	A	G	12877	VQSRTrancheINDEL95.00to96.00	0.0017948	afr	3.820000000000003e-4	0	134	0.0017948
chr12-109287587-C-T	chr12	109287587	C	T	186875	PASS	0.059481	afr	0.007509	1	134	0.059481
chr12-109287795-AG-A	chr12	109287795	AG	A	637572.97	PASS	0.15349	eas	0.017645	1	134	0.15349
chr12-109287796-G-*	chr12	109287796	G	*	5886921	PASS	0	none	0.017645	1	134	0.017645
chr12-109287796-G-T	chr12	109287796	G	T	5886921	PASS	0.20363	nfe	0.180616	31	134	0.20363
chr12-109287858-G-A	chr12	109287858	G	A	1460146	PASS	0.043223	mid	0.03402200000000002	8	134	0.043223
chr12-109287883-G-A	chr12	109287883	G	A	2445050	PASS	0.083748	mid	0.05883500000000001	11	134	0.083748
chr12-109287902-G-A	chr12	109287902	G	A	1595417	PASS	0.041467	nfe	0.03208100000000002	7	134	0.041467
chr12-109290272-G-C	chr12	109290272	G	C	42650	PASS	0.003743	nfe	0.00130199999999999	1	134	0.003743
chr12-109290370-G-A	chr12	109290370	G	A	931978	PASS	0.14342	afr	0.064962	12	134	0.14342
chr12-109308439-CT-*	chr12	109308439	CT	*	8221.97	PASS	0	none	8.9e-5	0	130	8.9e-5
chr12-109308439-CT-C	chr12	109308439	CT	C	8221.97	PASS	2.4824e-4	sas	0.00174299999999999	0	130	0.00174299999999999
chr12-109308439-CT-CTT	chr12	109308439	CT	CTT	8221.97	PASS	0	none	0.004518	1	130	0.004518
chr12-109347952-CTG-C	chr12	109347952	CTG	C	1270.97	VQSRTrancheINDEL95.00to96.00	0	none	0	1	134	1e-6
chr12-109354439-CAA-C	chr12	109354439	CAA	C	34773.97	PASS	0	none	6.999999999999998e-5	0	0	6.999999999999998e-5
chr12-109354439-CAA-CA	chr12	109354439	CAA	CA	34773.97	PASS	0	none	0.02532600000000001	0	0	0.02532600000000001
chr12-109354439-CAA-CAAA	chr12	109354439	CAA	CAAA	34773.97	PASS	0	none	0.00103199999999999	0	0	0.00103199999999999
chr12-109354439-CAA-CAAAA	chr12	109354439	CAA	CAAAA	34773.97	PASS	0	none	6.999999999999998e-5	0	0	6.999999999999998e-5
chr12-109388678-C-T	chr12	109388678	C	T	1749	PASS	1.046e-5	nfe	9e-6	1	134	1.046e-5
chr12-109388829-C-*	chr12	109388829	C	*	3746292	PASS	0	none	0	0	134	1e-6
chr12-109388829-C-A	chr12	109388829	C	A	3746292	PASS	0.36575	amr	0.19711	38	134	0.36575
chr12-109388829-C-T	chr12	109388829	C	T	3746292	PASS	0.0032002	sas	1.47e-4	0	134	0.0032002
chr12-109388960-C-T	chr12	109388960	C	T	936599	PASS	0.21188	afr	0.092115	7	134	0.21188
chr12-109388966-C-T	chr12	109388966	C	T	351351	PASS	0.052184	mid	0.03921300000000001	3	134	0.052184
chr12-109393539-TCATCCATCCATCCATCCATC-*	chr12	109393539	TCATCCATCCATCCATCCATC	*	314333	PASS	0	none	0	0	124	1e-6
chr12-109393539-TCATCCATCCATCCATCCATC-CCATCCATCCATCCATCCATC	chr12	109393539	TCATCCATCCATCCATCCATC	CCATCCATCCATCCATCCATC	314333	PASS	0	none	2.2000000000000003e-5	0	124	2.2000000000000003e-5
chr12-109393539-TCATCCATCCATCCATCCATC-T	chr12	109393539	TCATCCATCCATCCATCCATC	T	314333	PASS	3.8e-6	nfe	0	0	124	3.8e-6
chr12-109393539-TCATCCATCCATCCATCCATC-TCATC	chr12	109393539	TCATCCATCCATCCATCCATC	TCATC	314333	PASS	0	none	2.2000000000000003e-5	0	124	2.2000000000000003e-5
chr12-109393539-TCATCCATCCATCCATCCATC-TCATCCAACCATTCATCCATCCATCCATCCATCCATCCATCCATC	chr12	109393539	TCATCCATCCATCCATCCATC	TCATCCAACCATTCATCCATCCATCCATCCATCCATCCATCCATC	314333	PASS	0	none	9e-6	0	124	9e-6
chr12-109393539-TCATCCATCCATCCATCCATC-TCATCCAACCATTCATCCATCCATCCATCCATCCATCCATCCATCCATC	chr12	109393539	TCATCCATCCATCCATCCATC	TCATCCAACCATTCATCCATCCATCCATCCATCCATCCATCCATCCATC	314333	PASS	0	none	2.2000000000000003e-5	0	124	2.2000000000000003e-5
chr12-109393539-TCATCCATCCATCCATCCATC-TCATCCATC	chr12	109393539	TCATCCATCCATCCATCCATC	TCATCCATC	314333	PASS	0	none	0.00122899999999999	0	124	0.00122899999999999
chr12-109393539-TCATCCATCCATCCATCCATC-TCATCCATCCATC	chr12	109393539	TCATCCATCCATCCATCCATC	TCATCCATCCATC	314333	PASS	0	none	6.800000000000003e-4	1	124	6.800000000000003e-4
chr12-109393539-TCATCCATCCATCCATCCATC-TCATCCATCCATCCATC	chr12	109393539	TCATCCATCCATCCATCCATC	TCATCCATCCATCCATC	314333	PASS	0	none	0.026101	3	124	0.026101
chr12-109393539-TCATCCATCCATCCATCCATC-TCATCCATCCATCCATCCATCCATC	chr12	109393539	TCATCCATCCATCCATCCATC	TCATCCATCCATCCATCCATCCATC	314333	PASS	0	none	0.011336	0	124	0.011336
chr12-109393539-TCATCCATCCATCCATCCATC-TCATCCATCCATCCATCCATCCATCCATC	chr12	109393539	TCATCCATCCATCCATCCATC	TCATCCATCCATCCATCCATCCATCCATC	314333	PASS	0	none	9e-6	0	124	9e-6
chr12-109393542-T-*	chr12	109393542	T	*	75.97	VQSRTrancheINDEL97.00to99.00	0	none	0.02867	4	120	0.02867
chr12-109393542-T-TCCAA	chr12	109393542	T	TCCAA	75.97	VQSRTrancheINDEL97.00to99.00	1.25e-5	nfe	0	0	120	1.25e-5
chr12-109393543-C-*	chr12	109393543	C	*	5419998	PASS	0	none	0.01908900000000002	2	120	0.01908900000000002
chr12-109393543-C-CCAACCATT	chr12	109393543	C	CCAACCATT	5419998	PASS	0.62104	afr	0.4512019999999993	63	120	0.62104
chr12-109393543-C-CCAACCATTCATT	chr12	109393543	C	CCAACCATTCATT	5419998	PASS	0	none	0	0	120	1e-6
chr12-109393543-C-CTAACCATT	chr12	109393543	C	CTAACCATT	5419998	PASS	5.1e-6	nfe	2.2000000000000003e-5	0	120	2.2000000000000003e-5
chr12-109393543-C-T	chr12	109393543	C	T	5419998	PASS	0	none	0	0	120	1e-6
chr12-109393545-ATCC-*	chr12	109393545	ATCC	*	46168.97	PASS	0	none	0.00174399999999999	1	110	0.00174399999999999
chr12-109393545-ATCC-A	chr12	109393545	ATCC	A	46168.97	PASS	1.229e-4	eas	3.6999999999999985e-5	0	110	1.229e-4
chr12-109393545-ATCC-AACCATTCATCCGTCC	chr12	109393545	ATCC	AACCATTCATCCGTCC	46168.97	PASS	0	none	9e-6	0	110	9e-6
chr12-109393545-ATCC-AACCATTCC	chr12	109393545	ATCC	AACCATTCC	46168.97	PASS	0	none	0.003882	0	110	0.003882
chr12-109393545-ATCC-AACCATTCCTCC	chr12	109393545	ATCC	AACCATTCCTCC	46168.97	PASS	0	none	0	0	110	1e-6
chr12-109393546-T-*	chr12	109393546	T	*	144958	PASS	0	none	0.00166999999999999	1	110	0.00166999999999999
chr12-109393546-T-A	chr12	109393546	T	A	144958	PASS	0.028097	amr	0.01541399999999999	1	110	0.028097
chr12-109393547-C-*	chr12	109393547	C	*	52264.97	PASS	0	none	0.00154799999999999	1	110	0.00154799999999999
chr12-109393547-C-CATCCATCCATCCATCCATCCATCCATT	chr12	109393547	C	CATCCATCCATCCATCCATCCATCCATT	52264.97	PASS	0.0041496	nfe	0.003859	0	110	0.0041496
chr12-109393547-C-CATCCATCCATCCATCCATCCATT	chr12	109393547	C	CATCCATCCATCCATCCATCCATT	52264.97	PASS	0	none	9e-6	0	110	9e-6
chr12-109393551-C-*	chr12	109393551	C	*	6089266	PASS	0	none	9.160000000000004e-4	0	128	9.160000000000004e-4
chr12-109393551-C-CATCCATCCATCCATCCATCCATCCATT	chr12	109393551	C	CATCCATCCATCCATCCATCCATCCATT	6089266	PASS	0	none	0	0	128	1e-6
chr12-109393551-C-CCATCCATCCATCCATCCATCCATCCATT	chr12	109393551	C	CCATCCATCCATCCATCCATCCATCCATT	6089266	PASS	2.0644e-4	afr	5.2999999999999994e-5	0	128	2.0644e-4
chr12-109393551-C-CCATCCATCCATCCATCCATCCATT	chr12	109393551	C	CCATCCATCCATCCATCCATCCATT	6089266	PASS	0.0013903	mid	3.160000000000005e-4	0	128	0.0013903
chr12-109393551-C-CCATCCATCCATCCATCCATT	chr12	109393551	C	CCATCCATCCATCCATCCATT	6089266	PASS	0.52703	afr	0.43600699999999987	66	128	0.52703
chr12-109393551-C-CCATCCATCCATCCATT	chr12	109393551	C	CCATCCATCCATCCATT	6089266	PASS	6.1695e-4	afr	0.003881	0	128	0.003881
chr12-109393551-C-CCATCCATCCATCCATTCATT	chr12	109393551	C	CCATCCATCCATCCATTCATT	6089266	PASS	0	none	2.2000000000000003e-5	0	128	2.2000000000000003e-5
chr12-109393551-C-CCATCCATCCATT	chr12	109393551	C	CCATCCATCCATT	6089266	PASS	2.814e-5	afr	9e-6	0	128	2.814e-5
chr12-109393551-C-CCATCCGTCCATCCATCCATT	chr12	109393551	C	CCATCCGTCCATCCATCCATT	6089266	PASS	2.8011e-4	eas	7.099999999999998e-5	0	128	2.8011e-4
chr12-109393551-C-T	chr12	109393551	C	T	6089266	PASS	0.021857	amr	0.01527699999999999	1	128	0.021857
chr12-109393555-C-*	chr12	109393555	C	*	21351	PASS	0	none	5.2999999999999994e-5	0	124	5.2999999999999994e-5
chr12-109393555-C-CCATCCATCCATCCATT	chr12	109393555	C	CCATCCATCCATCCATT	21351	PASS	7.7834e-4	amr	0.01437799999999999	2	124	0.01437799999999999
chr12-109393555-C-CCATCCATCCATCCATTCATT	chr12	109393555	C	CCATCCATCCATCCATTCATT	21351	PASS	0	none	9e-6	0	124	9e-6
chr12-109393555-C-CCATCCATCCATT	chr12	109393555	C	CCATCCATCCATT	21351	PASS	0	none	9e-6	0	124	9e-6
chr12-109393555-C-T	chr12	109393555	C	T	21351	PASS	0	none	3.6999999999999985e-5	0	124	3.6999999999999985e-5
chr12-109393570-TCCATCCGCCCAC-*	chr12	109393570	TCCATCCGCCCAC	*	80417.97	PASS	0	none	0	0	128	1e-6
chr12-109393570-TCCATCCGCCCAC-T	chr12	109393570	TCCATCCGCCCAC	T	80417.97	PASS	0.007143	amr	0.006059	1	128	0.007143
chr12-109393571-C-*	chr12	109393571	C	*	361	VQSRTrancheINDEL99.50to99.90	0	none	0.006085	1	128	0.006085
chr12-109393571-C-CCATT	chr12	109393571	C	CCATT	361	VQSRTrancheINDEL99.50to99.90	0	none	0	0	128	1e-6
chr12-109393571-C-T	chr12	109393571	C	T	361	VQSRTrancheINDEL99.50to99.90	0	none	0	0	128	1e-6
chr12-109393576-C-*	chr12	109393576	C	*	1374.97	PASS	0	none	0.006111	1	128	0.006111
chr12-109393576-C-CATCCATCCATCCATCT	chr12	109393576	C	CATCCATCCATCCATCT	1374.97	PASS	2.7e-6	nfe	3.6999999999999985e-5	0	128	3.6999999999999985e-5
chr12-109393577-GC-*	chr12	109393577	GC	*	3874	VQSRTrancheINDEL99.50to99.90	0	none	0.006094	1	26	0.006094
chr12-109393577-GC-AC	chr12	109393577	GC	AC	3874	VQSRTrancheINDEL99.50to99.90	0	none	5.170000000000003e-4	0	26	5.170000000000003e-4
chr12-109393577-GC-G	chr12	109393577	GC	G	3874	VQSRTrancheINDEL99.50to99.90	0.0010553	afr	2.2000000000000003e-5	0	26	0.0010553
chr12-109393578-C-*	chr12	109393578	C	*	3034	VQSRTrancheSNP99.70to99.80	0	none	0.006172	1	30	0.006172
chr12-109393578-C-T	chr12	109393578	C	T	3034	VQSRTrancheSNP99.70to99.80	0.0024141	amr	4.940000000000003e-4	0	30	0.0024141
chr12-109393579-C-*	chr12	109393579	C	*	2562	VQSRTrancheSNP99.80to99.90	0	none	0.006068	1	28	0.006068
chr12-109393579-C-T	chr12	109393579	C	T	2562	VQSRTrancheSNP99.80to99.90	0.0022056	amr	4.710000000000004e-4	0	28	0.0022056
chr12-109393581-A-*	chr12	109393581	A	*	109	PASS	0	none	0.006085	1	128	0.006085
chr12-109393581-A-C	chr12	109393581	A	C	109	PASS	0	none	2.2000000000000003e-5	0	128	2.2000000000000003e-5
chr12-109393582-C-*	chr12	109393582	C	*	2964	VQSRTrancheSNP99.80to99.90	0	none	0.006068	1	28	0.006068
chr12-109393582-C-A	chr12	109393582	C	A	2964	VQSRTrancheSNP99.80to99.90	0	none	0	0	28	1e-6
chr12-109393582-C-T	chr12	109393582	C	T	2964	VQSRTrancheSNP99.80to99.90	0.0017131	amr	5.170000000000003e-4	0	28	0.0017131
chr12-109396639-CAA-C	chr12	109396639	CAA	C	315450.97	PASS	0.032601	amr	0.01667	2	134	0.032601
chr12-109397659-G-A	chr12	109397659	G	A	17676	PASS	0.0031035	nfe	0.00110799999999999	3	134	0.0031035
chr12-109397785-A-G	chr12	109397785	A	G	4324619	PASS	0.4249	amr	0.2819599999999997	58	134	0.4249
chr12-109397919-TA-*	chr12	109397919	TA	*	163890.97	PASS	0	none	0	0	134	1e-6
chr12-109397919-TA-T	chr12	109397919	TA	T	163890.97	PASS	0.12059	afr	0.01364599999999999	1	134	0.12059
chr12-109397920-A-*	chr12	109397920	A	*	310	PASS	0	none	0.01367199999999999	1	134	0.01367199999999999
chr12-109397920-A-G	chr12	109397920	A	G	310	PASS	0	none	9e-6	0	134	9e-6
chr12-109401498-A-T	chr12	109401498	A	T	326049	PASS	0.069134	nfe	0.05283900000000002	14	128	0.069134
chr12-109404049-C-G	chr12	109404049	C	G	247521	PASS	0.094873	afr	0.01186299999999999	1	134	0.094873
chr12-109405789-G-A	chr12	109405789	G	A	8099089	PASS	0.64694	afr	0.4855899999999994	73	130	0.64694
chr12-109405861-C-*	chr12	109405861	C	*	3225520	PASS	0	none	1.47e-4	0	132	1.47e-4
chr12-109405861-C-T	chr12	109405861	C	T	3225520	PASS	0.40189	afr	0.143231	12	132	0.40189
chr12-109406704-G-A	chr12	109406704	G	A	704324	PASS	0.05755	mid	0.043286	3	130	0.05755
chr12-109406707-C-G	chr12	109406707	C	G	639852	PASS	0.050806	mid	0.03702300000000002	6	128	0.050806
chr12-109406707-C-T	chr12	109406707	C	T	639852	PASS	0	none	0	0	128	1e-6
chr12-109406768-C-T	chr12	109406768	C	T	971618	PASS	0.057143	mid	0.043478	3	134	0.057143
chr12-109406873-A-C	chr12	109406873	A	C	1515281	PASS	0.16437	afr	0.058381	4	134	0.16437
chr12-109406897-CCTG-*	chr12	109406897	CCTG	*	7079737	PASS	0	none	8.9e-5	0	134	8.9e-5
chr12-109406897-CCTG-C	chr12	109406897	CCTG	C	7079737	PASS	6.71e-6	nfe	1.6699999999999994e-4	0	134	1.6699999999999994e-4
chr12-109406897-CCTG-TCTG	chr12	109406897	CCTG	TCTG	7079737	PASS	0	none	0.2839039999999998	59	134	0.2839039999999998
chr12-109406923-C-T	chr12	109406923	C	T	236726	PASS	0.13349	afr	0.01403899999999998	1	132	0.13349
chr12-109407706-AT-A	chr12	109407706	AT	A	337529	ExcessHet	0.0073081	nfe	0.02531800000000001	3	104	0.02531800000000001
chr12-109407706-AT-ATT	chr12	109407706	AT	ATT	337529	ExcessHet	0	none	0.06750400000000001	7	104	0.06750400000000001
chr12-109407706-AT-ATTT	chr12	109407706	AT	ATTT	337529	ExcessHet	0	none	7.500000000000004e-4	0	104	7.500000000000004e-4
chr12-109407706-AT-TT	chr12	109407706	AT	TT	337529	ExcessHet	0	none	9e-6	0	104	9e-6
chr12-109407707-T-*	chr12	109407707	T	*	634	PASS	0	none	0.02533100000000001	3	122	0.02533100000000001
chr12-109407707-T-C	chr12	109407707	T	C	634	PASS	2.5941e-4	nfe	9e-6	0	122	2.5941e-4
chr12-109407855-T-A	chr12	109407855	T	A	246070	PASS	0.01668	nfe	0.00784599999999998	3	134	0.01668
chr12-109407864-G-A	chr12	109407864	G	A	8082	PASS	2.8339e-4	nfe	1.27e-4	1	134	2.8339e-4
chr12-109407973-C-CATT	chr12	109407973	C	CATT	16386730.97	PASS	0.66095	afr	0.4897269999999994	75	134	0.66095
chr12-109408057-A-G	chr12	109408057	A	G	1020140	PASS	0.16087	afr	0.05792600000000001	4	134	0.16087
chr12-109409982-A-G	chr12	109409982	A	G	17618	PASS	0.0021576	nfe	6.800000000000003e-4	1	134	0.0021576
chr12-109410141-ATT-A	chr12	109410141	ATT	A	554486	PASS	1.563e-5	sas	2.2000000000000003e-5	0	122	2.2000000000000003e-5
chr12-109410141-ATT-AT	chr12	109410141	ATT	AT	554486	PASS	0	none	0.07640100000000001	7	122	0.07640100000000001
chr12-109410141-ATT-ATTT	chr12	109410141	ATT	ATTT	554486	PASS	0	none	0.027001	1	122	0.027001
chr12-109410141-ATT-ATTTT	chr12	109410141	ATT	ATTTT	554486	PASS	0	none	8.9e-5	0	122	8.9e-5
chr12-109410141-ATT-ATTTTT	chr12	109410141	ATT	ATTTTT	554486	PASS	0	none	0	0	122	1e-6
chr12-109410141-ATT-TTT	chr12	109410141	ATT	TTT	554486	PASS	0	none	0.007454	0	122	0.007454
chr12-109410195-C-G	chr12	109410195	C	G	3008679	PASS	0.65739	afr	0.440317	59	114	0.65739
chr12-109410195-C-T	chr12	109410195	C	T	3008679	PASS	0	none	0	0	114	1e-6
chr12-109410597-G-GA	chr12	109410597	G	GA	1136518.97	PASS	0.10911	sas	0.079294	6	134	0.10911
chr12-109410762-T-C	chr12	109410762	T	C	12454752	PASS	0.68778	afr	0.5131010000000006	75	134	0.68778
chr12-109411747-C-CCT	chr12	109411747	C	CCT	4347607	PASS	0.57027	afr	0.394913	57	126	0.57027
chr12-109411747-C-T	chr12	109411747	C	T	4347607	PASS	0	none	1.27e-4	0	126	1.27e-4
chr12-109415501-A-G	chr12	109415501	A	G	4289700	PASS	0.33253	eas	0.2567479999999997	50	134	0.33253
chr12-109415544-A-G	chr12	109415544	A	G	1099073	PASS	0.064601	nfe	0.05760500000000001	15	134	0.064601
chr12-109415657-G-A	chr12	109415657	G	A	2809895	PASS	0.3308	eas	0.2564779999999997	50	134	0.3308
chr12-109420860-G-A	chr12	109420860	G	A	2899219	PASS	0.28543	afr	0.147106	17	132	0.28543
chr12-109421103-C-A	chr12	109421103	C	A	22840	PASS	5.1e-7	nfe	0	0	134	1e-6
chr12-109421103-C-T	chr12	109421103	C	T	22840	PASS	0.0014705	nfe	8.210000000000002e-4	1	134	0.0014705
chr12-109421113-ATTT-A	chr12	109421113	ATTT	A	1969488	ExcessHet	7.03e-6	nfe	5.2999999999999994e-5	0	98	5.2999999999999994e-5
chr12-109421113-ATTT-AT	chr12	109421113	ATTT	AT	1969488	ExcessHet	0	none	0.006389	1	98	0.006389
chr12-109421113-ATTT-ATT	chr12	109421113	ATTT	ATT	1969488	ExcessHet	0	none	0.35324699999999976	39	98	0.35324699999999976
chr12-109421113-ATTT-ATTTT	chr12	109421113	ATTT	ATTTT	1969488	ExcessHet	0	none	0.03962700000000001	4	98	0.03962700000000001
chr12-109421113-ATTT-ATTTTT	chr12	109421113	ATTT	ATTTTT	1969488	ExcessHet	0	none	3.160000000000005e-4	0	98	3.160000000000005e-4
chr12-109421113-ATTT-TTTT	chr12	109421113	ATTT	TTTT	1969488	ExcessHet	0	none	8.9e-5	0	98	8.9e-5
chr12-109424682-C-T	chr12	109424682	C	T	19514	PASS	0.0024871	nfe	0.00118099999999999	1	134	0.0024871
chr12-109424812-G-A	chr12	109424812	G	A	444	PASS	2.004e-5	eas	0	1	134	2.004e-5
chr12-109425916-TTC-T	chr12	109425916	TTC	T	10621717.97	ExcessHet	0.35398	amr	0.3242339999999994	52	132	0.35398
chr12-109425925-TC-*	chr12	109425925	TC	*	26670.97	PASS	0	none	3.6999999999999985e-5	0	126	3.6999999999999985e-5
chr12-109425925-TC-T	chr12	109425925	TC	T	26670.97	PASS	0.0014868	amr	0.01642900000000001	1	126	0.01642900000000001
chr12-109425926-C-*	chr12	109425926	C	*	16586	PASS	0	none	0.016534	1	124	0.016534
chr12-109425926-C-G	chr12	109425926	C	G	16586	PASS	9.098e-5	afr	4.05e-4	0	124	4.05e-4
chr12-109425926-C-T	chr12	109425926	C	T	16586	PASS	1.1304e-4	nfe	2.2000000000000003e-5	0	124	1.1304e-4
chr12-109425927-TTTC-*	chr12	109425927	TTTC	*	22908.97	PASS	0	none	3.6999999999999985e-5	0	126	3.6999999999999985e-5
chr12-109425927-TTTC-T	chr12	109425927	TTTC	T	22908.97	PASS	0.0013042	amr	0.014798	1	126	0.014798
chr12-109425928-TTC-*	chr12	109425928	TTC	*	48207	PASS	0	none	0.01490199999999998	1	122	0.01490199999999998
chr12-109425928-TTC-CTC	chr12	109425928	TTC	CTC	48207	PASS	0	none	2.2000000000000003e-5	0	122	2.2000000000000003e-5
chr12-109425928-TTC-T	chr12	109425928	TTC	T	48207	PASS	0.0016238	nfe	0.02038400000000001	2	122	0.02038400000000001
chr12-109425928-TTC-TTCTC	chr12	109425928	TTC	TTCTC	48207	PASS	0	none	2.2000000000000003e-5	0	122	2.2000000000000003e-5
chr12-109425930-C-*	chr12	109425930	C	*	1482	PASS	0	none	0.03584400000000001	3	120	0.03584400000000001
chr12-109425930-C-G	chr12	109425930	C	G	1482	PASS	4.85e-6	sas	9e-6	0	120	9e-6
chr12-109427338-T-*	chr12	109427338	T	*	892	PASS	0	none	1.6699999999999994e-4	0	82	1.6699999999999994e-4
chr12-109427338-T-A	chr12	109427338	T	A	892	PASS	2.6943e-4	nfe	8.680000000000001e-4	1	82	8.680000000000001e-4
chr12-109427338-T-G	chr12	109427338	T	G	892	PASS	0	none	0	0	82	1e-6
chr12-109427342-G-*	chr12	109427342	G	*	1776	VQSRTrancheSNP99.70to99.80	0	none	9e-6	0	72	9e-6
chr12-109427342-G-A	chr12	109427342	G	A	1776	VQSRTrancheSNP99.70to99.80	2.3544e-4	amr	8.910000000000005e-4	0	72	8.910000000000005e-4
chr12-109427342-G-T	chr12	109427342	G	T	1776	VQSRTrancheSNP99.70to99.80	7.2387e-4	nfe	0.001987	0	72	0.001987
chr12-109432761-G-A	chr12	109432761	G	A	752099	PASS	1.085e-5	nfe	2.2000000000000003e-5	0	132	2.2000000000000003e-5
chr12-109432761-G-T	chr12	109432761	G	T	752099	PASS	0.11041	sas	0.07583200000000001	6	132	0.11041
chr12-109434922-A-C	chr12	109434922	A	C	913405	PASS	0.11226	sas	0.07643200000000001	6	124	0.11226
chr12-109435104-C-T	chr12	109435104	C	T	1167091	PASS	0.22024	sas	0.07085300000000001	6	134	0.22024
chr12-109436421-G-A	chr12	109436421	G	A	113819	PASS	0.079138	afr	0.006551	1	134	0.079138
chr12-109436425-A-G	chr12	109436425	A	G	7828139	PASS	0.67362	afr	0.49497499999999944	72	134	0.67362
chr12-109436501-A-G	chr12	109436501	A	G	7222	PASS	4.4032e-4	nfe	3.160000000000005e-4	1	134	4.4032e-4
chr12-109438419-CAG-C	chr12	109438419	CAG	C	405275.97	PASS	0.027753	sas	0.01235999999999998	2	132	0.027753
chr12-109439498-T-TGCCTGTGGCCTACATTCCA	chr12	109439498	T	TGCCTGTGGCCTACATTCCA	7402768.97	PASS	0	none	0	0	134	1e-6
chr12-109439498-T-TGGCCTGTGGCCTACATCCCA	chr12	109439498	T	TGGCCTGTGGCCTACATCCCA	7402768.97	PASS	0	none	0	0	134	1e-6
chr12-109439498-T-TGGCCTGTGGCCTACATTCCA	chr12	109439498	T	TGGCCTGTGGCCTACATTCCA	7402768.97	PASS	0.49279	mid	0.4494	72	134	0.49279
chr12-109439522-TCCACAGCCTCTA-T	chr12	109439522	TCCACAGCCTCTA	T	1406262.97	PASS	0.1471	mid	0.076477	6	94	0.1471
chr12-109439531-T-*	chr12	109439531	T	*	1589	PASS	0	none	0.076493	6	102	0.076493
chr12-109439531-T-C	chr12	109439531	T	C	1589	PASS	0	none	9e-6	0	102	9e-6
chr12-109440767-G-A	chr12	109440767	G	A	3010	PASS	6.947e-4	mid	7.099999999999998e-5	1	134	6.947e-4
chr12-109440830-A-T	chr12	109440830	A	T	284	PASS	7.17e-5	mid	2.09e-4	0	90	2.09e-4
chr12-109440846-C-A	chr12	109440846	C	A	1386	PASS	0	none	0	0	44	1e-6
chr12-109440846-C-G	chr12	109440846	C	G	1386	PASS	4.3252e-4	nfe	4.940000000000003e-4	0	44	4.940000000000003e-4
chr12-109440846-C-T	chr12	109440846	C	T	1386	PASS	1.5744e-4	eas	0	0	44	1.5744e-4
chr12-109440853-C-G	chr12	109440853	C	G	3280	PASS	0.0030721	nfe	9.849999999999991e-4	1	32	0.0030721
chr12-109440853-C-T	chr12	109440853	C	T	3280	PASS	2.754e-4	eas	2.2000000000000003e-5	0	32	2.754e-4
chr12-109440858-G-C	chr12	109440858	G	C	481	PASS	8.1e-7	nfe	0	1	134	1e-6
chr12-109440864-G-A	chr12	109440864	G	A	219466	PASS	0.015605	nfe	0.00930299999999998	2	134	0.015605
chr12-109440895-C-A	chr12	109440895	C	A	7883	PASS	3.7294e-4	nfe	3.160000000000005e-4	1	134	3.7294e-4
chr12-109441487-T-C	chr12	109441487	T	C	2352077	PASS	0.38705	afr	0.32599899999999954	53	130	0.38705
chr12-109441827-G-T	chr12	109441827	G	T	116404	PASS	0.013626	nfe	0.01212199999999999	1	126	0.013626
chr12-109442167-C-T	chr12	109442167	C	T	1095508	PASS	0.082033	nfe	0.063677	10	134	0.082033
chr12-109443365-C-T	chr12	109443365	C	T	377	PASS	2.887e-5	nfe	1.27e-4	0	106	1.27e-4
chr12-109443393-CAT-*	chr12	109443393	CAT	*	6132916	PASS	0	none	7.500000000000004e-4	0	128	7.500000000000004e-4
chr12-109443393-CAT-C	chr12	109443393	CAT	C	6132916	PASS	0.0033844	sas	0.00139899999999999	0	128	0.0033844
chr12-109443393-CAT-CACACACATAT	chr12	109443393	CAT	CACACACATAT	6132916	PASS	0	none	2.2000000000000003e-5	0	128	2.2000000000000003e-5
chr12-109443393-CAT-CACACATAT	chr12	109443393	CAT	CACACATAT	6132916	PASS	0	none	1.27e-4	0	128	1.27e-4
chr12-109443393-CAT-CACATAT	chr12	109443393	CAT	CACATAT	6132916	PASS	0	none	0	0	128	1e-6
chr12-109443393-CAT-TAT	chr12	109443393	CAT	TAT	6132916	PASS	0	none	0.3272059999999995	53	128	0.3272059999999995
chr12-109443395-T-*	chr12	109443395	T	*	89366	PASS	0	none	0.00181699999999999	0	98	0.00181699999999999
chr12-109443395-T-A	chr12	109443395	T	A	89366	PASS	1.074e-5	nfe	0	0	98	1.074e-5
chr12-109443395-T-C	chr12	109443395	T	C	89366	PASS	0.030258	sas	0.00544	1	98	0.030258
chr12-109443395-T-G	chr12	109443395	T	G	89366	PASS	1.7e-6	nfe	0	0	98	1.7e-6
chr12-109443489-T-C	chr12	109443489	T	C	1593957	PASS	0.11208	sas	0.07771200000000002	6	134	0.11208
chr12-109443761-G-A	chr12	109443761	G	A	82636	PASS	0.0059869	sas	0.004442	2	134	0.0059869
chr12-109443795-C-T	chr12	109443795	C	T	25691	PASS	0.002149	nfe	0.00191599999999999	1	132	0.002149
chr12-109444184-T-G	chr12	109444184	T	G	51609	PASS	0.0026056	mid	0.00137499999999999	1	134	0.0026056
chr12-109445312-T-C	chr12	109445312	T	C	2339311	PASS	0.38387	afr	0.3091629999999995	52	132	0.38387
chr12-109445364-TTTCC-T	chr12	109445364	TTTCC	T	2517247.97	PASS	0.31311	eas	0.221539	47	134	0.31311
chr12-109445449-T-A	chr12	109445449	T	A	3481204	PASS	0	none	0	0	134	1e-6
chr12-109445449-T-C	chr12	109445449	T	C	3481204	PASS	0.39859	afr	0.3371109999999999	55	134	0.39859
chr12-109445569-T-C	chr12	109445569	T	C	13544355	PASS	0.93438	afr	0.6865160000000001	94	134	0.93438
chr12-109445569-T-G	chr12	109445569	T	G	13544355	PASS	7.1443e-4	sas	3.6999999999999985e-5	0	134	7.1443e-4
chr12-109446986-C-T	chr12	109446986	C	T	2460994	PASS	0.48526	afr	0.16615000000000002	21	134	0.48526
chr12-109447400-A-G	chr12	109447400	A	G	9568	PASS	0.0046729	afr	4.950000000000003e-4	1	134	0.0046729
chr12-109447424-C-T	chr12	109447424	C	T	576093	PASS	0.064954	nfe	0.047103	12	132	0.064954
chr12-109447569-G-A	chr12	109447569	G	A	905240	PASS	0.25073	nfe	0.191493	10	44	0.25073
chr12-109447679-C-T	chr12	109447679	C	T	14340	PASS	0.013771	nfe	0.003993	0	0	0.013771
chr12-109449720-C-T	chr12	109449720	C	T	6997	PASS	0	none	0.00491	0	0	0.00491
chr12-109449852-G-T	chr12	109449852	G	T	28060	PASS	0.075889	nfe	0.01041199999999999	0	0	0.075889
chr12-109449956-AT-A	chr12	109449956	AT	A	95192.97	PASS	0.11352	amr	0.01898500000000002	2	72	0.11352
chr12-109450353-GGCC-G	chr12	109450353	GGCC	G	8363419.97	PASS	0.59225	afr	0.236079	82	134	0.59225
chr12-109450354-GCC-*	chr12	109450354	GCC	*	50.97	VQSRTrancheINDEL97.00to99.00	0	none	0.236079	82	134	0.236079
chr12-109450354-GCC-G	chr12	109450354	GCC	G	50.97	VQSRTrancheINDEL97.00to99.00	0	none	9e-6	0	134	9e-6
chr12-109450402-T-C	chr12	109450402	T	C	175958	PASS	0.12302	afr	0.006318	1	134	0.12302
chr12-109450667-A-G	chr12	109450667	A	G	65036	PASS	0.041726	nfe	0.01119599999999999	4	94	0.041726
chr12-109450677-A-G	chr12	109450677	A	G	134253	PASS	0.078939	afr	0.02816800000000001	10	88	0.078939
chr12-109450787-C-T	chr12	109450787	C	T	88997	PASS	0.24423	afr	0.03350700000000002	0	6	0.24423
chr12-109450895-A-G	chr12	109450895	A	G	23446	PASS	0.040128	nfe	0.01288999999999999	0	0	0.040128
chr12-109450927-A-C	chr12	109450927	A	C	1498	PASS	0	none	0	0	0	1e-6
chr12-109450927-A-T	chr12	109450927	A	T	1498	PASS	0	none	6.540000000000003e-4	0	0	6.540000000000003e-4
chr12-109450974-G-A	chr12	109450974	G	A	70107	PASS	0.097552	nfe	0.037584	0	0	0.097552
chr12-109451081-C-T	chr12	109451081	C	T	52372	PASS	0.056283	nfe	0.02292500000000001	0	0	0.056283
chr12-109451088-AAC-A	chr12	109451088	AAC	A	72072.97	PASS	0.027012	nfe	0.024587	0	0	0.027012
chr12-109451308-C-T	chr12	109451308	C	T	298631	PASS	0.061898	nfe	0.04318000000000001	12	130	0.061898
chr12-109451515-C-*	chr12	109451515	C	*	30230	PASS	0	none	0	0	134	1e-6
chr12-109451515-C-T	chr12	109451515	C	T	30230	PASS	0.0017583	nfe	0.00169399999999999	1	134	0.0017583
chr12-109451556-G-*	chr12	109451556	G	*	2120	PASS	0	none	0	0	134	1e-6
chr12-109451556-G-C	chr12	109451556	G	C	2120	PASS	2.7554e-4	nfe	0	1	134	2.7554e-4
chr12-109451556-G-T	chr12	109451556	G	T	2120	PASS	6.9859e-4	amr	9e-6	0	134	6.9859e-4
chr12-109451899-A-AATCAGG	chr12	109451899	A	AATCAGG	2841088.97	PASS	0.16819	mid	0.15793600000000002	31	134	0.16819
chr12-109455351-A-G	chr12	109455351	A	G	33819	PASS	0.32836	nfe	0.02173900000000001	0	0	0.32836
chr12-109455992-G-A	chr12	109455992	G	A	2762986	PASS	0.18663	mid	0.167281	30	134	0.18663
chr12-109456160-A-G	chr12	109456160	A	G	4124	PASS	6.784e-5	nfe	9e-6	1	134	6.784e-5
chr12-109456223-A-C	chr12	109456223	A	C	9322446	PASS	0	none	7.099999999999998e-5	0	134	7.099999999999998e-5
chr12-109456223-A-G	chr12	109456223	A	G	9322446	PASS	0.18372	mid	0.171025	30	134	0.18372
chr12-109456542-GC-AC	chr12	109456542	GC	AC	2510470	PASS	0	none	0.16218300000000002	27	126	0.16218300000000002
chr12-109456542-GC-CC	chr12	109456542	GC	CC	2510470	PASS	0	none	0	0	126	1e-6
chr12-109456542-GC-G	chr12	109456542	GC	G	2510470	PASS	0	none	0	0	126	1e-6
chr12-109456542-GC-GCC	chr12	109456542	GC	GCC	2510470	PASS	0	none	1.0799999999999996e-4	0	126	1.0799999999999996e-4
chr12-109456542-GC-GCCC	chr12	109456542	GC	GCCC	2510470	PASS	0	none	0	0	126	1e-6
chr12-109456591-T-C	chr12	109456591	T	C	2055467	PASS	0.17658	nfe	0.15537200000000004	19	88	0.17658
chr12-109456997-A-G	chr12	109456997	A	G	42269	PASS	0.037642	nfe	0.016347	0	0	0.037642
chr12-109457338-T-C	chr12	109457338	T	C	759667	PASS	0.1721	mid	0.135833	21	96	0.1721
chr12-109457363-C-G	chr12	109457363	C	G	3062636	PASS	0.72907	afr	0.4879209999999995	70	110	0.72907
chr12-109457423-T-C	chr12	109457423	T	C	349583	PASS	0.23086	afr	0.03963900000000001	2	134	0.23086
chr12-109457551-CGAA-C	chr12	109457551	CGAA	C	900786	PASS	0	none	9e-6	0	134	9e-6
chr12-109457551-CGAA-TGAA	chr12	109457551	CGAA	TGAA	900786	PASS	0	none	0.04145100000000001	2	134	0.04145100000000001
chr12-109457593-T-C	chr12	109457593	T	C	17699	PASS	0.0011359	nfe	5.41e-4	1	134	0.0011359
chr12-109457831-C-A	chr12	109457831	C	A	3821513	PASS	0.18308	mid	0.17075600000000002	30	134	0.18308
chr12-109458153-G-A	chr12	109458153	G	A	2992390	PASS	0.18711	mid	0.170998	30	134	0.18711
chr12-109458153-G-C	chr12	109458153	G	C	2992390	PASS	0	none	0	0	134	1e-6
chr12-109458197-A-G	chr12	109458197	A	G	2583231	PASS	0.18449	afr	0.17064800000000002	30	134	0.18449
chr12-109458200-G-T	chr12	109458200	G	T	220434	PASS	0.052052	eas	0.01097299999999999	2	134	0.052052
chr12-109458360-T-C	chr12	109458360	T	C	2278092	PASS	0.7025	afr	0.4260899999999998	56	106	0.7025
chr12-109458390-A-C	chr12	109458390	A	C	147	PASS	0	none	0	0	64	1e-6
chr12-109458390-A-G	chr12	109458390	A	G	147	PASS	0	none	0	0	64	1e-6
chr12-109458429-TA-AA	chr12	109458429	TA	AA	40993	VQSRTrancheINDEL95.00to96.00	0	none	5.620000000000004e-4	0	20	5.620000000000004e-4
chr12-109458429-TA-CA	chr12	109458429	TA	CA	40993	VQSRTrancheINDEL95.00to96.00	0	none	0	0	20	1e-6
chr12-109458429-TA-GA	chr12	109458429	TA	GA	40993	VQSRTrancheINDEL95.00to96.00	0	none	0	0	20	1e-6
chr12-109458429-TA-T	chr12	109458429	TA	T	40993	VQSRTrancheINDEL95.00to96.00	0.029868	eas	0.022225	0	20	0.029868
chr12-109458429-TA-TAA	chr12	109458429	TA	TAA	40993	VQSRTrancheINDEL95.00to96.00	0	none	0.006711	1	20	0.006711
chr12-109458429-TA-TAAA	chr12	109458429	TA	TAAA	40993	VQSRTrancheINDEL95.00to96.00	0	none	2.2000000000000003e-5	0	20	2.2000000000000003e-5
chr12-109458429-TA-TAAAA	chr12	109458429	TA	TAAAA	40993	VQSRTrancheINDEL95.00to96.00	0	none	0	0	20	1e-6
chr12-109458430-A-*	chr12	109458430	A	*	124	PASS	0	none	0.022219	0	10	0.022219
chr12-109458430-A-T	chr12	109458430	A	T	124	PASS	0	none	2.2000000000000003e-5	0	10	2.2000000000000003e-5
chr12-109458491-G-GA	chr12	109458491	G	GA	251433.97	PASS	0.09639	afr	0.07743400000000002	1	2	0.09639
chr12-109458491-G-GAA	chr12	109458491	G	GAA	251433.97	PASS	0	none	2.2899999999999996e-4	0	2	2.2899999999999996e-4
chr12-109458491-G-GAAA	chr12	109458491	G	GAAA	251433.97	PASS	0	none	0	0	2	1e-6
chr12-109458492-T-A	chr12	109458492	T	A	253543	PASS	0.10636	afr	0.078823	1	2	0.10636
chr12-109458492-T-TA	chr12	109458492	T	TA	253543	PASS	0	none	0	0	2	1e-6
chr12-109458511-G-*	chr12	109458511	G	*	186409	PASS	0	none	9e-6	0	0	9e-6
chr12-109458511-G-T	chr12	109458511	G	T	186409	PASS	0.10017	nfe	0.07051500000000001	0	0	0.10017
chr12-109458585-A-G	chr12	109458585	A	G	154720	PASS	0.12196	nfe	0.06187300000000002	0	0	0.12196
chr12-109460188-T-G	chr12	109460188	T	G	38	PASS	0	none	2.2000000000000003e-5	0	0	2.2000000000000003e-5
chr12-109460193-T-G	chr12	109460193	T	G	183296	PASS	0.1648	nfe	0.07297100000000001	0	0	0.1648
chr12-109460242-T-C	chr12	109460242	T	C	297082	PASS	0.15563	nfe	0.099843	1	4	0.15563
chr12-109460270-T-C	chr12	109460270	T	C	180559	PASS	0.072797	nfe	0.04682200000000001	0	16	0.072797
chr12-109460389-G-A	chr12	109460389	G	A	95403	PASS	0.020232	nfe	0.01170399999999999	3	128	0.020232
chr12-109460911-C-G	chr12	109460911	C	G	2131621	PASS	1.8744e-4	sas	0	0	134	1.8744e-4
chr12-109460911-C-T	chr12	109460911	C	T	2131621	PASS	0.17825	nfe	0.16846600000000003	30	134	0.17825
chr12-109460927-A-*	chr12	109460927	A	*	5911168	PASS	0	none	2.2000000000000003e-5	0	134	2.2000000000000003e-5
chr12-109460927-A-G	chr12	109460927	A	G	5911168	PASS	0.71453	afr	0.4748229999999994	74	134	0.71453
chr12-109469193-G-A	chr12	109469193	G	A	833494	PASS	4.7517e-4	sas	7.099999999999998e-5	0	76	4.7517e-4
chr12-109469193-G-C	chr12	109469193	G	C	833494	PASS	0.17621	afr	0.14540400000000003	19	76	0.17621
chr12-109469372-C-T	chr12	109469372	C	T	512	PASS	3.695e-5	sas	0	1	134	3.695e-5
chr12-109469498-AT-A	chr12	109469498	AT	A	4366704	PASS	3e-7	nfe	0	0	134	1e-6
chr12-109469498-AT-GT	chr12	109469498	AT	GT	4366704	PASS	0	none	0.17169900000000002	30	134	0.17169900000000002
chr12-109469503-G-C	chr12	109469503	G	C	1762975	PASS	0.084418000000000007	mid	0.06415900000000002	9	134	0.084418000000000007
chr12-109469859-A-T	chr12	109469859	A	T	789484	PASS	0.069683	nfe	0.05028300000000002	13	134	0.069683
chr12-109469865-A-T	chr12	109469865	A	T	2551790	PASS	0.1814	mid	0.167362	30	134	0.1814
chr12-109470119-T-C	chr12	109470119	T	C	21254	PASS	0.18666	eas	0.004503	0	12	0.18666
chr12-109470131-C-CT	chr12	109470131	C	CT	113019.97	PASS	0.074255	sas	0.02395900000000001	0	8	0.074255
chr12-109470279-G-A	chr12	109470279	G	A	78526	PASS	0	none	9e-6	0	0	9e-6
chr12-109470279-G-C	chr12	109470279	G	C	78526	PASS	0.18078	nfe	0.04021200000000002	0	0	0.18078
chr12-109477338-G-A	chr12	109477338	G	A	89913	PASS	0.12667	amr	0.003753	1	134	0.12667
chr12-109477338-G-C	chr12	109477338	G	C	89913	PASS	9.0328e-4	eas	3.6999999999999985e-5	0	134	9.0328e-4
chr12-109477573-G-A	chr12	109477573	G	A	80	PASS	0	none	0	0	118	1e-6
chr12-109477688-A-G	chr12	109477688	A	G	17929	PASS	0.043174	afr	0.004503	0	6	0.043174
chr12-109477922-G-T	chr12	109477922	G	T	146676	PASS	0.16088	nfe	0.05918100000000002	0	0	0.16088
chr12-109483453-C-T	chr12	109483453	C	T	511949	PASS	0.24484	afr	0.04065200000000002	2	134	0.24484
chr12-109484081-T-C	chr12	109484081	T	C	524010	PASS	0.2463	afr	0.04134500000000001	2	134	0.2463
chr12-109486580-CAAAAAAAAAAAAA-*	chr12	109486580	CAAAAAAAAAAAAA	*	2463408	ExcessHet	0	none	0.00423	0	72	0.00423
chr12-109486580-CAAAAAAAAAAAAA-AAAAAAAAAAAAAA	chr12	109486580	CAAAAAAAAAAAAA	AAAAAAAAAAAAAA	2463408	ExcessHet	0	none	0.018642	0	72	0.018642
chr12-109486580-CAAAAAAAAAAAAA-C	chr12	109486580	CAAAAAAAAAAAAA	C	2463408	ExcessHet	1.5642e-4	nfe	9e-6	0	72	1.5642e-4
chr12-109486580-CAAAAAAAAAAAAA-CA	chr12	109486580	CAAAAAAAAAAAAA	CA	2463408	ExcessHet	0	none	3.6999999999999985e-5	0	72	3.6999999999999985e-5
chr12-109486580-CAAAAAAAAAAAAA-CAA	chr12	109486580	CAAAAAAAAAAAAA	CAA	2463408	ExcessHet	0	none	3.160000000000005e-4	0	72	3.160000000000005e-4
chr12-109486580-CAAAAAAAAAAAAA-CAAA	chr12	109486580	CAAAAAAAAAAAAA	CAAA	2463408	ExcessHet	0	none	0.00100999999999999	0	72	0.00100999999999999
chr12-109486580-CAAAAAAAAAAAAA-CAAAA	chr12	109486580	CAAAAAAAAAAAAA	CAAAA	2463408	ExcessHet	0	none	0.00801399999999999	3	72	0.00801399999999999
chr12-109486580-CAAAAAAAAAAAAA-CAAAAA	chr12	109486580	CAAAAAAAAAAAAA	CAAAAA	2463408	ExcessHet	0	none	0.037977	8	72	0.037977
chr12-109486580-CAAAAAAAAAAAAA-CAAAAAA	chr12	109486580	CAAAAAAAAAAAAA	CAAAAAA	2463408	ExcessHet	0	none	0.004664	1	72	0.004664
chr12-109486580-CAAAAAAAAAAAAA-CAAAAAAA	chr12	109486580	CAAAAAAAAAAAAA	CAAAAAAA	2463408	ExcessHet	0	none	0.007004	3	72	0.007004
chr12-109486580-CAAAAAAAAAAAAA-CAAAAAAAA	chr12	109486580	CAAAAAAAAAAAAA	CAAAAAAAA	2463408	ExcessHet	0	none	0.01956500000000001	7	72	0.01956500000000001
chr12-109486580-CAAAAAAAAAAAAA-CAAAAAAAAA	chr12	109486580	CAAAAAAAAAAAAA	CAAAAAAAAA	2463408	ExcessHet	0	none	0.04881200000000001	2	72	0.04881200000000001
chr12-109486580-CAAAAAAAAAAAAA-CAAAAAAAAAA	chr12	109486580	CAAAAAAAAAAAAA	CAAAAAAAAAA	2463408	ExcessHet	0	none	0.09447900000000002	11	72	0.09447900000000002
chr12-109486580-CAAAAAAAAAAAAA-CAAAAAAAAAAA	chr12	109486580	CAAAAAAAAAAAAA	CAAAAAAAAAAA	2463408	ExcessHet	0	none	0.08668300000000002	7	72	0.08668300000000002
chr12-109486580-CAAAAAAAAAAAAA-CAAAAAAAAAAAA	chr12	109486580	CAAAAAAAAAAAAA	CAAAAAAAAAAAA	2463408	ExcessHet	0	none	0.13445500000000002	10	72	0.13445500000000002
chr12-109486580-CAAAAAAAAAAAAA-CAAAAAAAAAAAAAA	chr12	109486580	CAAAAAAAAAAAAA	CAAAAAAAAAAAAAA	2463408	ExcessHet	0	none	0.04457600000000002	2	72	0.04457600000000002
chr12-109486580-CAAAAAAAAAAAAA-CAAAAAAAAAAAAAAA	chr12	109486580	CAAAAAAAAAAAAA	CAAAAAAAAAAAAAAA	2463408	ExcessHet	0	none	0.006333	1	72	0.006333
chr12-109486580-CAAAAAAAAAAAAA-CAAAAAAAAAAAAAAAA	chr12	109486580	CAAAAAAAAAAAAA	CAAAAAAAAAAAAAAAA	2463408	ExcessHet	0	none	9.390000000000004e-4	0	72	9.390000000000004e-4
chr12-109486580-CAAAAAAAAAAAAA-CAAAAAAAAAAAAAAAAA	chr12	109486580	CAAAAAAAAAAAAA	CAAAAAAAAAAAAAAAAA	2463408	ExcessHet	0	none	3.160000000000005e-4	0	72	3.160000000000005e-4
chr12-109486580-CAAAAAAAAAAAAA-CAAAAAAAAAAAAAAAAAA	chr12	109486580	CAAAAAAAAAAAAA	CAAAAAAAAAAAAAAAAAA	2463408	ExcessHet	0	none	2.2899999999999996e-4	0	72	2.2899999999999996e-4
chr12-109486580-CAAAAAAAAAAAAA-CAAAAAAAAAAAAAAAAAAA	chr12	109486580	CAAAAAAAAAAAAA	CAAAAAAAAAAAAAAAAAAA	2463408	ExcessHet	0	none	4.490000000000005e-4	0	72	4.490000000000005e-4
chr12-109486580-CAAAAAAAAAAAAA-CAAAAAAAAAAAAAAAAAAAA	chr12	109486580	CAAAAAAAAAAAAA	CAAAAAAAAAAAAAAAAAAAA	2463408	ExcessHet	0	none	4.720000000000004e-4	0	72	4.720000000000004e-4
chr12-109486580-CAAAAAAAAAAAAA-CAAAAAAAAAAAAAAAAAAAAA	chr12	109486580	CAAAAAAAAAAAAA	CAAAAAAAAAAAAAAAAAAAAA	2463408	ExcessHet	0	none	0.00108199999999999	0	72	0.00108199999999999
chr12-109486580-CAAAAAAAAAAAAA-CAAAAAAAAAAAAAAAAAAAAAA	chr12	109486580	CAAAAAAAAAAAAA	CAAAAAAAAAAAAAAAAAAAAAA	2463408	ExcessHet	0	none	0.00108199999999999	0	72	0.00108199999999999
chr12-109486580-CAAAAAAAAAAAAA-CAAAAAAAAAAAAAAAAAAAAAAA	chr12	109486580	CAAAAAAAAAAAAA	CAAAAAAAAAAAAAAAAAAAAAAA	2463408	ExcessHet	0	none	0.00112999999999999	0	72	0.00112999999999999
chr12-109486580-CAAAAAAAAAAAAA-CAAAAAAAAAAAAAAAAAAAAAAAA	chr12	109486580	CAAAAAAAAAAAAA	CAAAAAAAAAAAAAAAAAAAAAAAA	2463408	ExcessHet	0	none	0.00127499999999999	0	72	0.00127499999999999
chr12-109486580-CAAAAAAAAAAAAA-CAAAAAAAAAAAAAAAAAAAAAAAAA	chr12	109486580	CAAAAAAAAAAAAA	CAAAAAAAAAAAAAAAAAAAAAAAAA	2463408	ExcessHet	0	none	1.6699999999999994e-4	0	72	1.6699999999999994e-4
chr12-109486580-CAAAAAAAAAAAAA-CAAAAAAAAAAAAAAAAAAAAAAAAAA	chr12	109486580	CAAAAAAAAAAAAA	CAAAAAAAAAAAAAAAAAAAAAAAAAA	2463408	ExcessHet	0	none	2.5100000000000014e-4	0	72	2.5100000000000014e-4
chr12-109486580-CAAAAAAAAAAAAA-CAAAAAAAAAAAAAAAAAAAAAAAAAAA	chr12	109486580	CAAAAAAAAAAAAA	CAAAAAAAAAAAAAAAAAAAAAAAAAAA	2463408	ExcessHet	0	none	6.999999999999998e-5	0	72	6.999999999999998e-5
chr12-109486580-CAAAAAAAAAAAAA-CAAAAAAAAAAAAAAAAAAAAAAAAAAAA	chr12	109486580	CAAAAAAAAAAAAA	CAAAAAAAAAAAAAAAAAAAAAAAAAAAA	2463408	ExcessHet	0	none	8.9e-5	0	72	8.9e-5
chr12-109486580-CAAAAAAAAAAAAA-CAAAAAAAAAAAAAAAAAAAAAAAAAAAAA	chr12	109486580	CAAAAAAAAAAAAA	CAAAAAAAAAAAAAAAAAAAAAAAAAAAAA	2463408	ExcessHet	0	none	2.2000000000000003e-5	0	72	2.2000000000000003e-5
chr12-109486580-CAAAAAAAAAAAAA-CAAAAAAAAAAAAAAAAAAAAAAAAAAAAAA	chr12	109486580	CAAAAAAAAAAAAA	CAAAAAAAAAAAAAAAAAAAAAAAAAAAAAA	2463408	ExcessHet	0	none	1.27e-4	0	72	1.27e-4
chr12-109486580-CAAAAAAAAAAAAA-CAAAAAAAAAAAAAAAAAAAAAAAAAAAAAAA	chr12	109486580	CAAAAAAAAAAAAA	CAAAAAAAAAAAAAAAAAAAAAAAAAAAAAAA	2463408	ExcessHet	0	none	3.6999999999999985e-5	0	72	3.6999999999999985e-5
chr12-109486580-CAAAAAAAAAAAAA-CAAAAAAAAAAAAAAAAAAAAAAAAAAAAAAAA	chr12	109486580	CAAAAAAAAAAAAA	CAAAAAAAAAAAAAAAAAAAAAAAAAAAAAAAA	2463408	ExcessHet	0	none	1.47e-4	0	72	1.47e-4
chr12-109486580-CAAAAAAAAAAAAA-CAAAAAAAAAAAAAAAAAAAAAAAAAAAAAAAAA	chr12	109486580	CAAAAAAAAAAAAA	CAAAAAAAAAAAAAAAAAAAAAAAAAAAAAAAAA	2463408	ExcessHet	0	none	9e-6	0	72	9e-6
chr12-109486580-CAAAAAAAAAAAAA-CAAAAAAAAAAAAAAAAAAAAAAAAAAAAAAAAAAA	chr12	109486580	CAAAAAAAAAAAAA	CAAAAAAAAAAAAAAAAAAAAAAAAAAAAAAAAAAA	2463408	ExcessHet	0	none	9e-6	0	72	9e-6
chr12-109486580-CAAAAAAAAAAAAA-CAAAAAAAAAAAAAAAAAAACAAAAAAAAAAAAAAAAAAAAAAAAA	chr12	109486580	CAAAAAAAAAAAAA	CAAAAAAAAAAAAAAAAAAACAAAAAAAAAAAAAAAAAAAAAAAAA	2463408	ExcessHet	0	none	0	0	72	1e-6
chr12-109486580-CAAAAAAAAAAAAA-CAAAAAAAAGAAAAAAAAAAAAAA	chr12	109486580	CAAAAAAAAAAAAA	CAAAAAAAAGAAAAAAAAAAAAAA	2463408	ExcessHet	0	none	0	0	72	1e-6
chr12-109486580-CAAAAAAAAAAAAA-CAAAGAAAAAAAAAAAAAAAA	chr12	109486580	CAAAAAAAAAAAAA	CAAAGAAAAAAAAAAAAAAAA	2463408	ExcessHet	0	none	0	0	72	1e-6
chr12-109486580-CAAAAAAAAAAAAA-GAAAAAAAAAAAAA	chr12	109486580	CAAAAAAAAAAAAA	GAAAAAAAAAAAAA	2463408	ExcessHet	0	none	0	0	72	1e-6
chr12-109486584-A-*	chr12	109486584	A	*	2199	PASS	0	none	0.138249	21	88	0.138249
chr12-109486584-A-C	chr12	109486584	A	C	2199	PASS	6.875e-5	nfe	6.790000000000002e-4	0	88	6.790000000000002e-4
chr12-109486585-A-*	chr12	109486585	A	*	399	PASS	0	none	0.08615	18	94	0.08615
chr12-109486585-A-C	chr12	109486585	A	C	399	PASS	2.054e-5	nfe	4.950000000000003e-4	0	94	4.950000000000003e-4
chr12-109486586-A-*	chr12	109486586	A	*	535	VQSRTrancheINDEL99.90to99.95	0	none	0.062964	13	106	0.062964
chr12-109486586-A-ACACC	chr12	109486586	A	ACACC	535	VQSRTrancheINDEL99.90to99.95	0	none	1.47e-4	0	106	1.47e-4
chr12-109486586-A-C	chr12	109486586	A	C	535	VQSRTrancheINDEL99.90to99.95	4.87e-6	nfe	0	0	106	4.87e-6
chr12-109486589-A-*	chr12	109486589	A	*	375.97	VQSRTrancheINDEL99.95to100.00	0	none	0.01240299999999998	1	104	0.01240299999999998
chr12-109486589-A-ACACACCC	chr12	109486589	A	ACACACCC	375.97	VQSRTrancheINDEL99.95to100.00	0	none	9e-6	0	104	9e-6
chr12-109486723-T-G	chr12	109486723	T	G	1763841	PASS	0.1775	afr	0.16176	30	134	0.1775
chr12-109488557-G-A	chr12	109488557	G	A	143649	PASS	0.007094	nfe	0.005159	1	134	0.007094
chr12-109489882-A-T	chr12	109489882	A	T	2569471	PASS	0.19856	sas	0.065471	5	134	0.19856
chr12-109490022-C-A	chr12	109490022	C	A	4102215	PASS	0.083	mid	0.06442700000000001	9	134	0.083
chr12-109490208-C-T	chr12	109490208	C	T	5257470	PASS	0.18666	mid	0.17056700000000002	30	134	0.18666
chr12-109490825-GTT-*	chr12	109490825	GTT	*	114000	ExcessHet	0	none	9e-6	0	96	9e-6
chr12-109490825-GTT-G	chr12	109490825	GTT	G	114000	ExcessHet	1.18e-6	nfe	0	0	96	1.18e-6
chr12-109490825-GTT-GT	chr12	109490825	GTT	GT	114000	ExcessHet	0	none	0.01804800000000002	0	96	0.01804800000000002
chr12-109490825-GTT-GTTT	chr12	109490825	GTT	GTTT	114000	ExcessHet	0	none	0.073857	4	96	0.073857
chr12-109490825-GTT-GTTTT	chr12	109490825	GTT	GTTTT	114000	ExcessHet	0	none	8.68e-4	0	96	8.68e-4
chr12-109490825-GTT-GTTTTTTTTT	chr12	109490825	GTT	GTTTTTTTTT	114000	ExcessHet	0	none	0	0	96	1e-6
chr12-109490825-GTT-GTTTTTTTTTT	chr12	109490825	GTT	GTTTTTTTTTT	114000	ExcessHet	0	none	0	0	96	1e-6
chr12-109490825-GTT-GTTTTTTTTTTTTTTTTTT	chr12	109490825	GTT	GTTTTTTTTTTTTTTTTTT	114000	ExcessHet	0	none	0	0	96	1e-6
chr12-109490825-GTT-TTT	chr12	109490825	GTT	TTT	114000	ExcessHet	0	none	1.0799999999999996e-4	0	96	1.0799999999999996e-4
chr12-109497670-C-T	chr12	109497670	C	T	2097599	PASS	0.18165	afr	0.16881600000000002	30	134	0.18165
chr12-109498089-G-C	chr12	109498089	G	C	2981849	PASS	0.186	mid	0.169355	30	134	0.186
chr12-109498219-G-A	chr12	109498219	G	A	124562	PASS	0.0088	nfe	0.004979	1	134	0.0088
chr12-109498251-T-C	chr12	109498251	T	C	508268	PASS	0.037943	nfe	0.02054900000000001	6	134	0.037943
chr12-109498406-G-A	chr12	109498406	G	A	2062606	PASS	0.18322	mid	0.17083700000000002	29	134	0.18322
chr12-109498433-G-T	chr12	109498433	G	T	700227	PASS	0.08353	mid	0.06378500000000002	9	134	0.08353
chr12-109499729-G-A	chr12	109499729	G	A	10499314	PASS	0.73242	afr	0.550413	83	134	0.73242
chr12-109501614-C-T	chr12	109501614	C	T	879203	PASS	0.24501	afr	0.04059900000000002	2	134	0.24501
chr12-109509389-A-G	chr12	109509389	A	G	353892	PASS	0.091584	nfe	0.05711100000000001	16	126	0.091584
chr12-109509426-C-T	chr12	109509426	C	T	238873	PASS	0.04109	nfe	0.03088400000000001	7	132	0.04109
chr12-109509552-CTT-*	chr12	109509552	CTT	*	469395	PASS	0	none	4.730000000000004e-4	0	134	4.730000000000004e-4
chr12-109509552-CTT-C	chr12	109509552	CTT	C	469395	PASS	0	none	0	0	134	1e-6
chr12-109509552-CTT-CT	chr12	109509552	CTT	CT	469395	PASS	0	none	3.6999999999999985e-5	0	134	3.6999999999999985e-5
chr12-109509552-CTT-CTTT	chr12	109509552	CTT	CTTT	469395	PASS	0	none	0.04052100000000002	2	134	0.04052100000000002
chr12-109509552-CTT-TTT	chr12	109509552	CTT	TTT	469395	PASS	0	none	2.2000000000000003e-5	0	134	2.2000000000000003e-5
chr12-109510408-C-T	chr12	109510408	C	T	200855	PASS	0.011329	nfe	0.006602	2	134	0.011329
chr12-109511329-C-T	chr12	109511329	C	T	3038438	PASS	0.18408	mid	0.17161800000000002	30	134	0.18408
chr12-109511353-G-A	chr12	109511353	G	A	120957	PASS	0.019334	mid	0.006525	1	134	0.019334
chr12-109516747-C-T	chr12	109516747	C	T	2885	PASS	0.0018595	amr	7.099999999999998e-5	1	134	0.0018595
chr12-109520743-ATTTT-A	chr12	109520743	ATTTT	A	436285.97	PASS	4.7245e-4	nfe	5.2999999999999994e-5	0	2	4.7245e-4
chr12-109520743-ATTTT-AT	chr12	109520743	ATTTT	AT	436285.97	PASS	0	none	0.021055	0	2	0.021055
chr12-109520743-ATTTT-ATT	chr12	109520743	ATTTT	ATT	436285.97	PASS	0	none	0.07262800000000001	0	2	0.07262800000000001
chr12-109520743-ATTTT-ATTT	chr12	109520743	ATTTT	ATTT	436285.97	PASS	0	none	0.11568500000000002	0	2	0.11568500000000002
chr12-109520743-ATTTT-ATTTTT	chr12	109520743	ATTTT	ATTTTT	436285.97	PASS	0	none	0.005346	0	2	0.005346
chr12-109520743-ATTTT-ATTTTTT	chr12	109520743	ATTTT	ATTTTTT	436285.97	PASS	0	none	3.6999999999999985e-5	0	2	3.6999999999999985e-5
chr12-109520743-ATTTT-ATTTTTTT	chr12	109520743	ATTTT	ATTTTTTT	436285.97	PASS	0	none	0	0	2	1e-6
chr12-109520743-ATTTT-ATTTTTTTT	chr12	109520743	ATTTT	ATTTTTTTT	436285.97	PASS	0	none	0	0	2	1e-6
chr12-109520743-ATTTT-ATTTTTTTTT	chr12	109520743	ATTTT	ATTTTTTTTT	436285.97	PASS	0	none	0	0	2	1e-6
chr12-109520765-CT-*	chr12	109520765	CT	*	44599	VQSRTrancheINDEL99.90to99.95	0	none	3.810000000000003e-4	0	14	3.810000000000003e-4
chr12-109520765-CT-AT	chr12	109520765	CT	AT	44599	VQSRTrancheINDEL99.90to99.95	0	none	4.940000000000003e-4	0	14	4.940000000000003e-4
chr12-109520765-CT-C	chr12	109520765	CT	C	44599	VQSRTrancheINDEL99.90to99.95	0	none	0	0	14	1e-6
chr12-109520765-CT-CTT	chr12	109520765	CT	CTT	44599	VQSRTrancheINDEL99.90to99.95	0	none	8.9e-5	0	14	8.9e-5
chr12-109520765-CT-GT	chr12	109520765	CT	GT	44599	VQSRTrancheINDEL99.90to99.95	0	none	2.2899999999999996e-4	0	14	2.2899999999999996e-4
chr12-109520765-CT-TT	chr12	109520765	CT	TT	44599	VQSRTrancheINDEL99.90to99.95	0	none	0.01596000000000002	0	14	0.01596000000000002
chr12-109520801-TGA-T	chr12	109520801	TGA	T	1150.97	PASS	1.6312e-4	amr	2.720000000000003e-4	0	58	2.720000000000003e-4
chr12-109520801-TGA-TGAGA	chr12	109520801	TGA	TGAGA	1150.97	PASS	0	none	8.9e-5	0	58	8.9e-5
chr12-109521156-C-T	chr12	109521156	C	T	16152	PASS	5.6103e-4	nfe	4.270000000000005e-4	1	134	5.6103e-4
chr12-109521560-G-A	chr12	109521560	G	A	1009675	PASS	0.0013321	nfe	9.160000000000004e-4	1	134	0.0013321
chr12-109521560-G-GT	chr12	109521560	G	GT	1009675	PASS	0.082482	nfe	0.06399900000000003	9	134	0.082482
chr12-109521584-TA-T	chr12	109521584	TA	T	2472309.97	PASS	0.18117	mid	0.16779300000000005	30	134	0.18117
chr12-109524043-C-T	chr12	109524043	C	T	118864	PASS	0.0077514	sas	0.003778	1	134	0.0077514
chr12-109524082-C-T	chr12	109524082	C	T	398	PASS	2.985e-5	amr	0	1	134	2.985e-5
chr12-109524218-G-A	chr12	109524218	G	A	2455	PASS	2.518e-5	sas	9e-6	1	134	2.518e-5
chr12-109526297-C-T	chr12	109526297	C	T	3057191	PASS	0.18289	mid	0.16978600000000002	30	134	0.18289
chr12-109526298-G-A	chr12	109526298	G	A	912	PASS	1.843e-5	nfe	0	1	134	1.843e-5
chr12-109530167-G-T	chr12	109530167	G	T	89398	PASS	0.0065838	nfe	0.003957	1	134	0.0065838
chr12-109530622-C-T	chr12	109530622	C	T	1068844	PASS	0.24771	afr	0.041851	2	134	0.24771
chr12-109530803-C-T	chr12	109530803	C	T	15492	PASS	0.00196929999999999	nfe	9.640000000000004e-4	1	134	0.00196929999999999
chr12-109533410-C-T	chr12	109533410	C	T	5699402	PASS	0.18433	mid	0.170002	30	134	0.18433
chr12-109533676-C-G	chr12	109533676	C	G	10040845	PASS	0.25952	mid	0.2542649999999996	42	134	0.25952
chr12-109534018-G-A	chr12	109534018	G	A	362549	PASS	0.059659	eas	0.00924299999999998	0	2	0.059659
chr12-109534173-G-A	chr12	109534173	G	A	12656	PASS	0.034031	afr	0.00124899999999999	1	12	0.034031
chr12-109534232-G-A	chr12	109534232	G	A	1827361	PASS	0.18043	nfe	0.159494	8	40	0.18043
chr12-109534446-G-T	chr12	109534446	G	T	15728	PASS	0.0012089	nfe	7.270000000000004e-4	1	134	0.0012089
chr12-109535468-T-C	chr12	109535468	T	C	52136	PASS	0.35036	nfe	0.039655	0	0	0.35036
chr12-109535492-A-G	chr12	109535492	A	G	13239	PASS	0.15071	nfe	0.00983999999999998	0	0	0.15071
chr12-109555449-ATTTTTTTTTTTTTT-*	chr12	109555449	ATTTTTTTTTTTTTT	*	3697827.97	PASS	0	none	9e-6	0	0	9e-6
chr12-109555449-ATTTTTTTTTTTTTT-A	chr12	109555449	ATTTTTTTTTTTTTT	A	3697827.97	PASS	7.02e-5	afr	9e-6	0	0	7.02e-5
chr12-109555449-ATTTTTTTTTTTTTT-ATTTTT	chr12	109555449	ATTTTTTTTTTTTTT	ATTTTT	3697827.97	PASS	0	none	9e-6	0	0	9e-6
chr12-109555449-ATTTTTTTTTTTTTT-ATTTTTT	chr12	109555449	ATTTTTTTTTTTTTT	ATTTTTT	3697827.97	PASS	0	none	9e-6	0	0	9e-6
chr12-109555449-ATTTTTTTTTTTTTT-ATTTTTTT	chr12	109555449	ATTTTTTTTTTTTTT	ATTTTTTT	3697827.97	PASS	0	none	8.9e-5	0	0	8.9e-5
chr12-109555449-ATTTTTTTTTTTTTT-ATTTTTTTT	chr12	109555449	ATTTTTTTTTTTTTT	ATTTTTTTT	3697827.97	PASS	0	none	4.260000000000005e-4	0	0	4.260000000000005e-4
chr12-109555449-ATTTTTTTTTTTTTT-ATTTTTTTTT	chr12	109555449	ATTTTTTTTTTTTTT	ATTTTTTTTT	3697827.97	PASS	0	none	0.003891	0	0	0.003891
chr12-109555449-ATTTTTTTTTTTTTT-ATTTTTTTTTT	chr12	109555449	ATTTTTTTTTTTTTT	ATTTTTTTTTT	3697827.97	PASS	0	none	0.03268000000000001	0	0	0.03268000000000001
chr12-109555449-ATTTTTTTTTTTTTT-ATTTTTTTTTTT	chr12	109555449	ATTTTTTTTTTTTTT	ATTTTTTTTTTT	3697827.97	PASS	0	none	0.10368500000000004	0	0	0.10368500000000004
chr12-109555449-ATTTTTTTTTTTTTT-ATTTTTTTTTTTT	chr12	109555449	ATTTTTTTTTTTTTT	ATTTTTTTTTTTT	3697827.97	PASS	0	none	0.119669	0	0	0.119669
chr12-109555449-ATTTTTTTTTTTTTT-ATTTTTTTTTTTTT	chr12	109555449	ATTTTTTTTTTTTTT	ATTTTTTTTTTTTT	3697827.97	PASS	0	none	0.15773800000000002	0	0	0.15773800000000002
chr12-109555449-ATTTTTTTTTTTTTT-ATTTTTTTTTTTTTTT	chr12	109555449	ATTTTTTTTTTTTTT	ATTTTTTTTTTTTTTT	3697827.97	PASS	0	none	0.01936900000000001	0	0	0.01936900000000001
chr12-109555449-ATTTTTTTTTTTTTT-ATTTTTTTTTTTTTTTT	chr12	109555449	ATTTTTTTTTTTTTT	ATTTTTTTTTTTTTTTT	3697827.97	PASS	0	none	0.002556	0	0	0.002556
chr12-109555449-ATTTTTTTTTTTTTT-ATTTTTTTTTTTTTTTTT	chr12	109555449	ATTTTTTTTTTTTTT	ATTTTTTTTTTTTTTTTT	3697827.97	PASS	0	none	4.260000000000005e-4	0	0	4.260000000000005e-4
chr12-109555449-ATTTTTTTTTTTTTT-ATTTTTTTTTTTTTTTTTT	chr12	109555449	ATTTTTTTTTTTTTT	ATTTTTTTTTTTTTTTTTT	3697827.97	PASS	0	none	3.6999999999999985e-5	0	0	3.6999999999999985e-5
chr12-109555449-ATTTTTTTTTTTTTT-ATTTTTTTTTTTTTTTTTTT	chr12	109555449	ATTTTTTTTTTTTTT	ATTTTTTTTTTTTTTTTTTT	3697827.97	PASS	0	none	6.999999999999998e-5	0	0	6.999999999999998e-5
chr12-109555449-ATTTTTTTTTTTTTT-ATTTTTTTTTTTTTTTTTTTT	chr12	109555449	ATTTTTTTTTTTTTT	ATTTTTTTTTTTTTTTTTTTT	3697827.97	PASS	0	none	5.2999999999999994e-5	0	0	5.2999999999999994e-5
chr12-109555449-ATTTTTTTTTTTTTT-ATTTTTTTTTTTTTTTTTTTTT	chr12	109555449	ATTTTTTTTTTTTTT	ATTTTTTTTTTTTTTTTTTTTT	3697827.97	PASS	0	none	2.2000000000000003e-5	0	0	2.2000000000000003e-5
chr12-109555798-C-A	chr12	109555798	C	A	25825620	PASS	0.71401	afr	0.3574239999999999	0	0	0.71401
chr12-109556403-C-G	chr12	109556403	C	G	15897624	PASS	0.26686	nfe	0.177544	0	0	0.26686
chr12-109556640-GCTCT-*	chr12	109556640	GCTCT	*	290077	PASS	0	none	0	0	0	1e-6
chr12-109556640-GCTCT-ACTCT	chr12	109556640	GCTCT	ACTCT	290077	PASS	0	none	0	0	0	1e-6
chr12-109556640-GCTCT-G	chr12	109556640	GCTCT	G	290077	PASS	9.675e-5	afr	5.160000000000003e-4	0	0	5.160000000000003e-4
chr12-109556640-GCTCT-GCT	chr12	109556640	GCTCT	GCT	290077	PASS	0	none	0.04122100000000001	0	0	0.04122100000000001
chr12-109556640-GCTCT-GCTCTCT	chr12	109556640	GCTCT	GCTCTCT	290077	PASS	0	none	0.004859	0	0	0.004859
chr12-109556640-GCTCT-GCTCTCTCT	chr12	109556640	GCTCT	GCTCTCTCT	290077	PASS	0	none	0.00168799999999999	0	0	0.00168799999999999
chr12-109556640-GCTCT-GCTCTCTCTCT	chr12	109556640	GCTCT	GCTCTCTCTCT	290077	PASS	0	none	0.003057	0	0	0.003057
chr12-109556640-GCTCT-GCTCTCTCTCTCT	chr12	109556640	GCTCT	GCTCTCTCTCTCT	290077	PASS	0	none	0.006527	0	0	0.006527
chr12-109556640-GCTCT-GCTCTCTCTCTCTCT	chr12	109556640	GCTCT	GCTCTCTCTCTCTCT	290077	PASS	0	none	3.150000000000005e-4	0	0	3.150000000000005e-4
chr12-109556646-TCTCACACACACACACACACACACACACACACACA-*	chr12	109556646	TCTCACACACACACACACACACACACACACACACA	*	2799240	VQSRTrancheINDEL99.50to99.90	0	none	7.480000000000004e-4	0	0	7.480000000000004e-4
chr12-109556646-TCTCACACACACACACACACACACACACACACACA-ACTCACACACACACACACACACACACACACACACA	chr12	109556646	TCTCACACACACACACACACACACACACACACACA	ACTCACACACACACACACACACACACACACACACA	2799240	VQSRTrancheINDEL99.50to99.90	0	none	6.999999999999998e-5	0	0	6.999999999999998e-5
chr12-109556646-TCTCACACACACACACACACACACACACACACACA-T	chr12	109556646	TCTCACACACACACACACACACACACACACACACA	T	2799240	VQSRTrancheINDEL99.50to99.90	4.277e-5	afr	9e-6	0	0	4.277e-5
chr12-109556646-TCTCACACACACACACACACACACACACACACACA-TCACACA	chr12	109556646	TCTCACACACACACACACACACACACACACACACA	TCACACA	2799240	VQSRTrancheINDEL99.50to99.90	0	none	0	0	0	1e-6
chr12-109556646-TCTCACACACACACACACACACACACACACACACA-TCACACACACACA	chr12	109556646	TCTCACACACACACACACACACACACACACACACA	TCACACACACACA	2799240	VQSRTrancheINDEL99.50to99.90	0	none	9e-6	0	0	9e-6
chr12-109556646-TCTCACACACACACACACACACACACACACACACA-TCACACACACACACA	chr12	109556646	TCTCACACACACACACACACACACACACACACACA	TCACACACACACACA	2799240	VQSRTrancheINDEL99.50to99.90	0	none	0.00127299999999999	0	0	0.00127299999999999
chr12-109556646-TCTCACACACACACACACACACACACACACACACA-TCACACACACACACACA	chr12	109556646	TCTCACACACACACACACACACACACACACACACA	TCACACACACACACACA	2799240	VQSRTrancheINDEL99.50to99.90	0	none	9e-6	0	0	9e-6
chr12-109556646-TCTCACACACACACACACACACACACACACACACA-TCACACACACACACACACA	chr12	109556646	TCTCACACACACACACACACACACACACACACACA	TCACACACACACACACACA	2799240	VQSRTrancheINDEL99.50to99.90	0	none	6.999999999999998e-5	0	0	6.999999999999998e-5
chr12-109556646-TCTCACACACACACACACACACACACACACACACA-TCACACACACACACACACACA	chr12	109556646	TCTCACACACACACACACACACACACACACACACA	TCACACACACACACACACACA	2799240	VQSRTrancheINDEL99.50to99.90	0	none	3.6999999999999985e-5	0	0	3.6999999999999985e-5
chr12-109556646-TCTCACACACACACACACACACACACACACACACA-TCACACACACACACACACACACA	chr12	109556646	TCTCACACACACACACACACACACACACACACACA	TCACACACACACACACACACACA	2799240	VQSRTrancheINDEL99.50to99.90	0	none	9.130000000000004e-4	0	0	9.130000000000004e-4
chr12-109556646-TCTCACACACACACACACACACACACACACACACA-TCACACACACACACACACACACACA	chr12	109556646	TCTCACACACACACACACACACACACACACACACA	TCACACACACACACACACACACACA	2799240	VQSRTrancheINDEL99.50to99.90	0	none	0.007689	0	0	0.007689
chr12-109556646-TCTCACACACACACACACACACACACACACACACA-TCACACACACACACACACACACACACA	chr12	109556646	TCTCACACACACACACACACACACACACACACACA	TCACACACACACACACACACACACACA	2799240	VQSRTrancheINDEL99.50to99.90	0	none	0.05489500000000001	0	0	0.05489500000000001
chr12-109556646-TCTCACACACACACACACACACACACACACACACA-TCACACACACACACACACACACACACACA	chr12	109556646	TCTCACACACACACACACACACACACACACACACA	TCACACACACACACACACACACACACACA	2799240	VQSRTrancheINDEL99.50to99.90	0	none	0.06945200000000001	0	0	0.06945200000000001
chr12-109556646-TCTCACACACACACACACACACACACACACACACA-TCACACACACACACACACACACACACACACA	chr12	109556646	TCTCACACACACACACACACACACACACACACACA	TCACACACACACACACACACACACACACACA	2799240	VQSRTrancheINDEL99.50to99.90	0	none	0.04667100000000001	0	0	0.04667100000000001
chr12-109556646-TCTCACACACACACACACACACACACACACACACA-TCACACACACACACACTCACACACACACACACACACACACACACACACA	chr12	109556646	TCTCACACACACACACACACACACACACACACACA	TCACACACACACACACTCACACACACACACACACACACACACACACACA	2799240	VQSRTrancheINDEL99.50to99.90	0	none	9e-6	0	0	9e-6
chr12-109556646-TCTCACACACACACACACACACACACACACACACA-TCACACACACACACTCACACACACACACACACACACACACACACACA	chr12	109556646	TCTCACACACACACACACACACACACACACACACA	TCACACACACACACTCACACACACACACACACACACACACACACACA	2799240	VQSRTrancheINDEL99.50to99.90	0	none	0	0	0	1e-6
chr12-109556646-TCTCACACACACACACACACACACACACACACACA-TCACACACACACTCACACACACACACACACACACACACACACACA	chr12	109556646	TCTCACACACACACACACACACACACACACACACA	TCACACACACACTCACACACACACACACACACACACACACACACA	2799240	VQSRTrancheINDEL99.50to99.90	0	none	9e-6	0	0	9e-6
chr12-109556646-TCTCACACACACACACACACACACACACACACACA-TCACACACACTCACACACACACACACACACACACACACACACA	chr12	109556646	TCTCACACACACACACACACACACACACACACACA	TCACACACACTCACACACACACACACACACACACACACACACA	2799240	VQSRTrancheINDEL99.50to99.90	0	none	9e-6	0	0	9e-6
chr12-109556646-TCTCACACACACACACACACACACACACACACACA-TCACACACTCACACACACACACACACACACACACACACACA	chr12	109556646	TCTCACACACACACACACACACACACACACACACA	TCACACACTCACACACACACACACACACACACACACACACA	2799240	VQSRTrancheINDEL99.50to99.90	0	none	5.2999999999999994e-5	0	0	5.2999999999999994e-5
chr12-109556646-TCTCACACACACACACACACACACACACACACACA-TCACACTCACACACACACACACACACACACACACACACA	chr12	109556646	TCTCACACACACACACACACACACACACACACACA	TCACACTCACACACACACACACACACACACACACACACA	2799240	VQSRTrancheINDEL99.50to99.90	0	none	1.0699999999999996e-4	0	0	1.0699999999999996e-4
chr12-109556646-TCTCACACACACACACACACACACACACACACACA-TCACTCACACACACACACACACACACACACACACACA	chr12	109556646	TCTCACACACACACACACACACACACACACACACA	TCACTCACACACACACACACACACACACACACACACA	2799240	VQSRTrancheINDEL99.50to99.90	0	none	4.940000000000003e-4	0	0	4.940000000000003e-4
chr12-109556646-TCTCACACACACACACACACACACACACACACACA-TCTCACTCACACACACACACACACACACACACACACACA	chr12	109556646	TCTCACACACACACACACACACACACACACACACA	TCTCACTCACACACACACACACACACACACACACACACA	2799240	VQSRTrancheINDEL99.50to99.90	0	none	1.47e-4	0	0	1.47e-4
chr12-109556646-TCTCACACACACACACACACACACACACACACACA-TCTCTCTCTCACACACTCACACACACACACACACACACACACACACACA	chr12	109556646	TCTCACACACACACACACACACACACACACACACA	TCTCTCTCTCACACACTCACACACACACACACACACACACACACACACA	2799240	VQSRTrancheINDEL99.50to99.90	0	none	9e-6	0	0	9e-6
chr12-109556648-TCACACACACACACACACACACACACA-*	chr12	109556648	TCACACACACACACACACACACACACA	*	13813355	PASS	0	none	0.148449	0	0	0.148449
chr12-109556648-TCACACACACACACACACACACACACA-ACACACACACACACACACACACACACA	chr12	109556648	TCACACACACACACACACACACACACA	ACACACACACACACACACACACACACA	13813355	PASS	0	none	0.00964299999999998	0	0	0.00964299999999998
chr12-109556648-TCACACACACACACACACACACACACA-T	chr12	109556648	TCACACACACACACACACACACACACA	T	13813355	PASS	4.532e-5	sas	0	0	0	4.532e-5
chr12-109556648-TCACACACACACACACACACACACACA-TCA	chr12	109556648	TCACACACACACACACACACACACACA	TCA	13813355	PASS	0	none	1e-5	0	0	1e-5
chr12-109556648-TCACACACACACACACACACACACACA-TCACACA	chr12	109556648	TCACACACACACACACACACACACACA	TCACACA	13813355	PASS	0	none	1e-5	0	0	1e-5
chr12-109556648-TCACACACACACACACACACACACACA-TCACACACA	chr12	109556648	TCACACACACACACACACACACACACA	TCACACACA	13813355	PASS	0	none	5.4999999999999995e-5	0	0	5.4999999999999995e-5
chr12-109556648-TCACACACACACACACACACACACACA-TCACACACACA	chr12	109556648	TCACACACACACACACACACACACACA	TCACACACACA	13813355	PASS	0	none	3.530000000000005e-4	0	0	3.530000000000005e-4
chr12-109556648-TCACACACACACACACACACACACACA-TCACACACACACA	chr12	109556648	TCACACACACACACACACACACACACA	TCACACACACACA	13813355	PASS	0	none	4.2200000000000007e-4	0	0	4.2200000000000007e-4
chr12-109556648-TCACACACACACACACACACACACACA-TCACACACACACACA	chr12	109556648	TCACACACACACACACACACACACACA	TCACACACACACACA	13813355	PASS	0	none	0.002962	0	0	0.002962
chr12-109556648-TCACACACACACACACACACACACACA-TCACACACACACACACA	chr12	109556648	TCACACACACACACACACACACACACA	TCACACACACACACACA	13813355	PASS	0	none	0.05055200000000003	0	0	0.05055200000000003
chr12-109556648-TCACACACACACACACACACACACACA-TCACACACACACACACACA	chr12	109556648	TCACACACACACACACACACACACACA	TCACACACACACACACACA	13813355	PASS	0	none	0.005995	0	0	0.005995
chr12-109556648-TCACACACACACACACACACACACACA-TCACACACACACACACACACA	chr12	109556648	TCACACACACACACACACACACACACA	TCACACACACACACACACACA	13813355	PASS	0	none	0.01606000000000001	0	0	0.01606000000000001
chr12-109556648-TCACACACACACACACACACACACACA-TCACACACACACACACACACACA	chr12	109556648	TCACACACACACACACACACACACACA	TCACACACACACACACACACACA	13813355	PASS	0	none	0.10363700000000002	0	0	0.10363700000000002
chr12-109556648-TCACACACACACACACACACACACACA-TCACACACACACACACACACACACA	chr12	109556648	TCACACACACACACACACACACACACA	TCACACACACACACACACACACACA	13813355	PASS	0	none	0.05837800000000001	0	0	0.05837800000000001
chr12-109556648-TCACACACACACACACACACACACACA-TCACACACACACACACACACACACACACA	chr12	109556648	TCACACACACACACACACACACACACA	TCACACACACACACACACACACACACACA	13813355	PASS	0	none	0.06007800000000002	0	0	0.06007800000000002
chr12-109556648-TCACACACACACACACACACACACACA-TCACACACACACACACACACACACACACACA	chr12	109556648	TCACACACACACACACACACACACACA	TCACACACACACACACACACACACACACACA	13813355	PASS	0	none	0.01600600000000001	0	0	0.01600600000000001
chr12-109556648-TCACACACACACACACACACACACACA-TCACACACACACACACACACACACACACACACA	chr12	109556648	TCACACACACACACACACACACACACA	TCACACACACACACACACACACACACACACACA	13813355	PASS	0	none	0.005968	0	0	0.005968
chr12-109556648-TCACACACACACACACACACACACACA-TCACACACACACACACACACACACACACACACACA	chr12	109556648	TCACACACACACACACACACACACACA	TCACACACACACACACACACACACACACACACACA	13813355	PASS	0	none	8.560000000000003e-4	0	0	8.560000000000003e-4
chr12-109556648-TCACACACACACACACACACACACACA-TCACACACACACACACACACACACACACACACACACA	chr12	109556648	TCACACACACACACACACACACACACA	TCACACACACACACACACACACACACACACACACACA	13813355	PASS	0	none	1.3299999999999998e-4	0	0	1.3299999999999998e-4
chr12-109556648-TCACACACACACACACACACACACACA-TCACACACACACACACACACACACACACACACACACACA	chr12	109556648	TCACACACACACACACACACACACACA	TCACACACACACACACACACACACACACACACACACACA	13813355	PASS	0	none	1e-5	0	0	1e-5
chr12-109556648-TCACACACACACACACACACACACACA-TCACACACACACACACACACACACACACACACACACACACA	chr12	109556648	TCACACACACACACACACACACACACA	TCACACACACACACACACACACACACACACACACACACACA	13813355	PASS	0	none	9.3e-5	0	0	9.3e-5
chr12-109556648-TCACACACACACACACACACACACACA-TCACACACACACACACACACACACACACACACACACACACACACA	chr12	109556648	TCACACACACACACACACACACACACA	TCACACACACACACACACACACACACACACACACACACACACACA	13813355	PASS	0	none	1e-5	0	0	1e-5
chr12-109556648-TCACACACACACACACACACACACACA-TCTCACACACACACACACACACACACACACA	chr12	109556648	TCACACACACACACACACACACACACA	TCTCACACACACACACACACACACACACACA	13813355	PASS	0	none	7.399999999999998e-5	0	0	7.399999999999998e-5
chr12-109556648-TCACACACACACACACACACACACACA-TCTCACACACACACACACACACACACACACACA	chr12	109556648	TCACACACACACACACACACACACACA	TCTCACACACACACACACACACACACACACACA	13813355	PASS	0	none	3.799999999999998e-5	0	0	3.799999999999998e-5
chr12-109556648-TCACACACACACACACACACACACACA-TCTCACACACACACACACACACACACACACACACA	chr12	109556648	TCACACACACACACACACACACACACA	TCTCACACACACACACACACACACACACACACACA	13813355	PASS	0	none	1e-5	0	0	1e-5
chr12-109556648-TCACACACACACACACACACACACACA-TCTCACACACACACACACACACACACACACACACACACACACACACA	chr12	109556648	TCACACACACACACACACACACACACA	TCTCACACACACACACACACACACACACACACACACACACACACACA	13813355	PASS	0	none	0	0	0	1e-6
chr12-109556648-TCACACACACACACACACACACACACA-TCTCACACACACACACACACACACACACACACACACACACACACACACA	chr12	109556648	TCACACACACACACACACACACACACA	TCTCACACACACACACACACACACACACACACACACACACACACACACA	13813355	PASS	0	none	1e-5	0	0	1e-5
chr12-109556648-TCACACACACACACACACACACACACA-TCTCTCACACACACACACACACACACACACACACACACACA	chr12	109556648	TCACACACACACACACACACACACACA	TCTCTCACACACACACACACACACACACACACACACACACA	13813355	PASS	0	none	0	0	0	1e-6
chr12-109556648-TCACACACACACACACACACACACACA-TCTCTCACACACACACACACACACACACACACACACACACACA	chr12	109556648	TCACACACACACACACACACACACACA	TCTCTCACACACACACACACACACACACACACACACACACACA	13813355	PASS	0	none	0	0	0	1e-6
chr12-109556648-TCACACACACACACACACACACACACA-TCTCTCACACACACACACACACACACACACACACACACACACACA	chr12	109556648	TCACACACACACACACACACACACACA	TCTCTCACACACACACACACACACACACACACACACACACACACA	13813355	PASS	0	none	2.3000000000000003e-5	0	0	2.3000000000000003e-5
chr12-109556648-TCACACACACACACACACACACACACA-TCTCTCACACACACACACACACACACACACACACACACACACACACACACACACA	chr12	109556648	TCACACACACACACACACACACACACA	TCTCTCACACACACACACACACACACACACACACACACACACACACACACACACA	13813355	PASS	0	none	0	0	0	1e-6
chr12-109556648-TCACACACACACACACACACACACACA-TCTCTCTCACACACACACACACACACACACACACA	chr12	109556648	TCACACACACACACACACACACACACA	TCTCTCTCACACACACACACACACACACACACACA	13813355	PASS	0	none	3.799999999999998e-5	0	0	3.799999999999998e-5
chr12-109556648-TCACACACACACACACACACACACACA-TCTCTCTCACACACACACACACACACACACACACACA	chr12	109556648	TCACACACACACACACACACACACACA	TCTCTCTCACACACACACACACACACACACACACACA	13813355	PASS	0	none	0	0	0	1e-6
chr12-109556648-TCACACACACACACACACACACACACA-TCTCTCTCACACACACACACACACACACACACACACACA	chr12	109556648	TCACACACACACACACACACACACACA	TCTCTCTCACACACACACACACACACACACACACACACA	13813355	PASS	0	none	2.3000000000000003e-5	0	0	2.3000000000000003e-5
chr12-109556648-TCACACACACACACACACACACACACA-TCTCTCTCACACACACACACACACACACACACACACACACA	chr12	109556648	TCACACACACACACACACACACACACA	TCTCTCTCACACACACACACACACACACACACACACACACA	13813355	PASS	0	none	0	0	0	1e-6
chr12-109556648-TCACACACACACACACACACACACACA-TCTCTCTCACACACACACACACACACACACACACACACACACA	chr12	109556648	TCACACACACACACACACACACACACA	TCTCTCTCACACACACACACACACACACACACACACACACACA	13813355	PASS	0	none	1e-5	0	0	1e-5
chr12-109556648-TCACACACACACACACACACACACACA-TCTCTCTCACACACACACACACACACACACACACACACACACACA	chr12	109556648	TCACACACACACACACACACACACACA	TCTCTCTCACACACACACACACACACACACACACACACACACACA	13813355	PASS	0	none	3.799999999999998e-5	0	0	3.799999999999998e-5
chr12-109556648-TCACACACACACACACACACACACACA-TCTCTCTCACACACACACACACACACACACACACACACACACACACA	chr12	109556648	TCACACACACACACACACACACACACA	TCTCTCTCACACACACACACACACACACACACACACACACACACACA	13813355	PASS	0	none	1.3299999999999998e-4	0	0	1.3299999999999998e-4
chr12-109556648-TCACACACACACACACACACACACACA-TCTCTCTCACACACACACACACACACACACACACACACACACACACACA	chr12	109556648	TCACACACACACACACACACACACACA	TCTCTCTCACACACACACACACACACACACACACACACACACACACACA	13813355	PASS	0	none	1.1199999999999996e-4	0	0	1.1199999999999996e-4
chr12-109556648-TCACACACACACACACACACACACACA-TCTCTCTCACACACACACACACACACACACACACACACACACACACACACA	chr12	109556648	TCACACACACACACACACACACACACA	TCTCTCTCACACACACACACACACACACACACACACACACACACACACACA	13813355	PASS	0	none	2.620000000000004e-4	0	0	2.620000000000004e-4
chr12-109556648-TCACACACACACACACACACACACACA-TCTCTCTCACACACACACACACACACACACACACACACACACACACACACACA	chr12	109556648	TCACACACACACACACACACACACACA	TCTCTCTCACACACACACACACACACACACACACACACACACACACACACACA	13813355	PASS	0	none	7.399999999999998e-5	0	0	7.399999999999998e-5
chr12-109556648-TCACACACACACACACACACACACACA-TCTCTCTCACACACACACACACACACACACACACACACACACACACACACACACACACACACACACACACACA	chr12	109556648	TCACACACACACACACACACACACACA	TCTCTCTCACACACACACACACACACACACACACACACACACACACACACACACACACACACACACACACACA	13813355	PASS	0	none	0	0	0	1e-6
chr12-109556648-TCACACACACACACACACACACACACA-TCTCTCTCTCACACACACACACACACACACACACACA	chr12	109556648	TCACACACACACACACACACACACACA	TCTCTCTCTCACACACACACACACACACACACACACA	13813355	PASS	0	none	5.160000000000003e-4	0	0	5.160000000000003e-4
chr12-109556648-TCACACACACACACACACACACACACA-TCTCTCTCTCACACACACACACACACACACACACACACA	chr12	109556648	TCACACACACACACACACACACACACA	TCTCTCTCTCACACACACACACACACACACACACACACA	13813355	PASS	0	none	0.002752	0	0	0.002752
chr12-109556648-TCACACACACACACACACACACACACA-TCTCTCTCTCACACACACACACACACACACACACACACACA	chr12	109556648	TCACACACACACACACACACACACACA	TCTCTCTCTCACACACACACACACACACACACACACACACA	13813355	PASS	0	none	8.070000000000004e-4	0	0	8.070000000000004e-4
chr12-109556648-TCACACACACACACACACACACACACA-TCTCTCTCTCACACACACACACACACACACACACACACACACA	chr12	109556648	TCACACACACACACACACACACACACA	TCTCTCTCTCACACACACACACACACACACACACACACACACA	13813355	PASS	0	none	0.00168899999999999	0	0	0.00168899999999999
chr12-109556648-TCACACACACACACACACACACACACA-TCTCTCTCTCACACACACACACACACACACACACACACACACACA	chr12	109556648	TCACACACACACACACACACACACACA	TCTCTCTCTCACACACACACACACACACACACACACACACACACA	13813355	PASS	0	none	8.320000000000004e-4	0	0	8.320000000000004e-4
chr12-109556648-TCACACACACACACACACACACACACA-TCTCTCTCTCACACACACACACACACACACACACACACACACACACA	chr12	109556648	TCACACACACACACACACACACACACA	TCTCTCTCTCACACACACACACACACACACACACACACACACACACA	13813355	PASS	0	none	1.53e-4	0	0	1.53e-4
chr12-109556648-TCACACACACACACACACACACACACA-TCTCTCTCTCACACACACACACACACACACACACACACACACACACACA	chr12	109556648	TCACACACACACACACACACACACACA	TCTCTCTCTCACACACACACACACACACACACACACACACACACACACA	13813355	PASS	0	none	9.3e-5	0	0	9.3e-5
chr12-109556648-TCACACACACACACACACACACACACA-TCTCTCTCTCACACACACACACACACACACACACACACACACACACACACA	chr12	109556648	TCACACACACACACACACACACACACA	TCTCTCTCTCACACACACACACACACACACACACACACACACACACACACA	13813355	PASS	0	none	1.3299999999999998e-4	0	0	1.3299999999999998e-4
chr12-109556648-TCACACACACACACACACACACACACA-TCTCTCTCTCACACACACACACACACACACACACACACACACACACACACACA	chr12	109556648	TCACACACACACACACACACACACACA	TCTCTCTCTCACACACACACACACACACACACACACACACACACACACACACA	13813355	PASS	0	none	5.4999999999999995e-5	0	0	5.4999999999999995e-5
chr12-109556648-TCACACACACACACACACACACACACA-TCTCTCTCTCACACACACACACACACACACACACACACACACACACACACACACA	chr12	109556648	TCACACACACACACACACACACACACA	TCTCTCTCTCACACACACACACACACACACACACACACACACACACACACACACA	13813355	PASS	0	none	0	0	0	1e-6
chr12-109556648-TCACACACACACACACACACACACACA-TCTCTCTCTCACACACACACACACACACACACACACACACACACACACACACACACA	chr12	109556648	TCACACACACACACACACACACACACA	TCTCTCTCTCACACACACACACACACACACACACACACACACACACACACACACACA	13813355	PASS	0	none	0	0	0	1e-6
chr12-109556648-TCACACACACACACACACACACACACA-TCTCTCTCTCTCACACACACACACACACACACACACACA	chr12	109556648	TCACACACACACACACACACACACACA	TCTCTCTCTCTCACACACACACACACACACACACACACA	13813355	PASS	0	none	7.399999999999998e-5	0	0	7.399999999999998e-5
chr12-109556648-TCACACACACACACACACACACACACA-TCTCTCTCTCTCACACACACACACACACACACACACACACA	chr12	109556648	TCACACACACACACACACACACACACA	TCTCTCTCTCTCACACACACACACACACACACACACACACA	13813355	PASS	0	none	1.3299999999999998e-4	0	0	1.3299999999999998e-4
chr12-109556648-TCACACACACACACACACACACACACA-TCTCTCTCTCTCACACACACACACACACACACACACACACACA	chr12	109556648	TCACACACACACACACACACACACACA	TCTCTCTCTCTCACACACACACACACACACACACACACACACA	13813355	PASS	0	none	1.1199999999999996e-4	0	0	1.1199999999999996e-4
chr12-109556648-TCACACACACACACACACACACACACA-TCTCTCTCTCTCACACACACACACACACACACACACACACACACA	chr12	109556648	TCACACACACACACACACACACACACA	TCTCTCTCTCTCACACACACACACACACACACACACACACACACA	13813355	PASS	0	none	1e-5	0	0	1e-5
chr12-109556648-TCACACACACACACACACACACACACA-TCTCTCTCTCTCACACACACACACACACACACACACACACACACACA	chr12	109556648	TCACACACACACACACACACACACACA	TCTCTCTCTCTCACACACACACACACACACACACACACACACACACA	13813355	PASS	0	none	0	0	0	1e-6
chr12-109556648-TCACACACACACACACACACACACACA-TCTCTCTCTCTCACACACACACACACACACACACACACACACACACACACA	chr12	109556648	TCACACACACACACACACACACACACA	TCTCTCTCTCTCACACACACACACACACACACACACACACACACACACACA	13813355	PASS	0	none	0	0	0	1e-6
chr12-109556648-TCACACACACACACACACACACACACA-TCTCTCTCTCTCACACACACACACACACACACACACACACACACACACACACA	chr12	109556648	TCACACACACACACACACACACACACA	TCTCTCTCTCTCACACACACACACACACACACACACACACACACACACACACA	13813355	PASS	0	none	0	0	0	1e-6
chr12-109556650-A-*	chr12	109556650	A	*	473481	PASS	0	none	0.3478119999999996	0	0	0.3478119999999996
chr12-109556650-A-T	chr12	109556650	A	T	473481	PASS	0.26276	afr	0.01375599999999998	0	0	0.26276
chr12-109556652-A-*	chr12	109556652	A	*	317980	PASS	0	none	0.2704359999999998	0	0	0.2704359999999998
chr12-109556652-A-T	chr12	109556652	A	T	317980	PASS	0.24301	afr	0.01228799999999999	0	0	0.24301
chr12-109556654-A-*	chr12	109556654	A	*	188147	PASS	0	none	0.14297600000000002	0	2	0.14297600000000002
chr12-109556654-A-T	chr12	109556654	A	T	188147	PASS	0.14162	afr	0.00817299999999998	0	2	0.14162
chr12-109556656-A-*	chr12	109556656	A	*	60270	VQSRTrancheSNP99.80to99.90	0	none	0.07809600000000003	0	0	0.07809600000000003
chr12-109556656-A-C	chr12	109556656	A	C	60270	VQSRTrancheSNP99.80to99.90	0	none	0	0	0	1e-6
chr12-109556656-A-T	chr12	109556656	A	T	60270	VQSRTrancheSNP99.80to99.90	0.029348	afr	0.004401	0	0	0.029348
chr12-109556658-A-*	chr12	109556658	A	*	139689	PASS	0	none	0.063249	0	4	0.063249
chr12-109556658-A-T	chr12	109556658	A	T	139689	PASS	0.0027309	nfe	0.00279	0	4	0.00279
chr12-109556660-A-*	chr12	109556660	A	*	4701557	PASS	0	none	0.005456	0	0	0.005456
chr12-109556660-A-T	chr12	109556660	A	T	4701557	PASS	0.072649	nfe	0.04905700000000001	0	0	0.072649
chr12-109556662-A-*	chr12	109556662	A	*	3176143	VQSRTrancheSNP99.90to99.95	0	none	0.00226	0	2	0.00226
chr12-109556662-A-C	chr12	109556662	A	C	3176143	VQSRTrancheSNP99.90to99.95	0	none	0	0	2	1e-6
chr12-109556662-A-T	chr12	109556662	A	T	3176143	VQSRTrancheSNP99.90to99.95	0.076764	nfe	0.04975	0	2	0.076764
chr12-109556664-A-*	chr12	109556664	A	*	185581	VQSRTrancheSNP99.90to99.95	0	none	0.00144499999999999	0	2	0.00144499999999999
chr12-109556664-A-T	chr12	109556664	A	T	185581	VQSRTrancheSNP99.90to99.95	0.0047764	sas	0.01942900000000001	0	2	0.01942900000000001
chr12-109556666-A-*	chr12	109556666	A	*	29314	VQSRTrancheSNP99.90to99.95	0	none	9.859999999999992e-4	0	4	9.859999999999992e-4
chr12-109556666-A-T	chr12	109556666	A	T	29314	VQSRTrancheSNP99.90to99.95	6.1568e-4	sas	4.940000000000003e-4	0	4	6.1568e-4
chr12-109556836-A-G	chr12	109556836	A	G	1894106	PASS	0.29122	afr	0.049642	2	134	0.29122
chr12-109557065-A-*	chr12	109557065	A	*	48902729	PASS	0	none	0	0	134	1e-6
chr12-109557065-A-T	chr12	109557065	A	T	48902729	PASS	0.72144	afr	0.549791	83	134	0.72144
chr12-109559120-G-A	chr12	109559120	G	A	14926	PASS	6.8601e-4	nfe	2.09e-4	2	134	6.8601e-4
chr12-109559120-G-T	chr12	109559120	G	T	14926	PASS	0	none	0	0	134	1e-6
chr12-109560929-A-C	chr12	109560929	A	C	1263	VQSRTrancheSNP99.80to99.90	2.028e-4	eas	0.002464	0	120	0.002464
chr12-109560951-A-*	chr12	109560951	A	*	11332	PASS	0	none	6.999999999999998e-5	0	70	6.999999999999998e-5
chr12-109560951-A-C	chr12	109560951	A	C	11332	PASS	0.013453	eas	0.017509	2	70	0.017509
chr12-109560951-A-T	chr12	109560951	A	T	11332	PASS	0	none	9e-6	0	70	9e-6
chr12-109560961-TCCTCTCCCTCTCCCTCCCCCCTCCCCCTTGTTCCTCTCCCTCTCCCTTGGGC-*	chr12	109560961	TCCTCTCCCTCTCCCTCCCCCCTCCCCCTTGTTCCTCTCCCTCTCCCTTGGGC	*	61	VQSRTrancheINDEL99.50to99.90	0	none	7.099999999999998e-5	0	120	7.099999999999998e-5
chr12-109560961-TCCTCTCCCTCTCCCTCCCCCCTCCCCCTTGTTCCTCTCCCTCTCCCTTGGGC-GCCTCTCCCTCTCCCTCCCCCCTCCCCCTTGTTCCTCTCCCTCTCCCTTGGGC	chr12	109560961	TCCTCTCCCTCTCCCTCCCCCCTCCCCCTTGTTCCTCTCCCTCTCCCTTGGGC	GCCTCTCCCTCTCCCTCCCCCCTCCCCCTTGTTCCTCTCCCTCTCCCTTGGGC	61	VQSRTrancheINDEL99.50to99.90	0	none	7.099999999999998e-5	0	120	7.099999999999998e-5
chr12-109560961-TCCTCTCCCTCTCCCTCCCCCCTCCCCCTTGTTCCTCTCCCTCTCCCTTGGGC-T	chr12	109560961	TCCTCTCCCTCTCCCTCCCCCCTCCCCCTTGTTCCTCTCCCTCTCCCTTGGGC	T	61	VQSRTrancheINDEL99.50to99.90	5.77e-6	nfe	0	0	120	5.77e-6
chr12-109560970-TCTCC-*	chr12	109560970	TCTCC	*	17451	VQSRTrancheINDEL99.50to99.90	0	none	1.27e-4	0	120	1.27e-4
chr12-109560970-TCTCC-CCTCC	chr12	109560970	TCTCC	CCTCC	17451	VQSRTrancheINDEL99.50to99.90	0	none	0.002089	0	120	0.002089
chr12-109560970-TCTCC-GCTCC	chr12	109560970	TCTCC	GCTCC	17451	VQSRTrancheINDEL99.50to99.90	0	none	9e-6	0	120	9e-6
chr12-109560970-TCTCC-T	chr12	109560970	TCTCC	T	17451	VQSRTrancheINDEL99.50to99.90	0	none	0	0	120	1e-6
chr12-109560970-TCTCC-TCCCCCCCCCCTCC	chr12	109560970	TCTCC	TCCCCCCCCCCTCC	17451	VQSRTrancheINDEL99.50to99.90	0	none	0	0	120	1e-6
chr12-109560970-TCTCC-TCCCCCCCCCTCC	chr12	109560970	TCTCC	TCCCCCCCCCTCC	17451	VQSRTrancheINDEL99.50to99.90	0	none	9e-6	0	120	9e-6
chr12-109560970-TCTCC-TCCCCCCCCTCC	chr12	109560970	TCTCC	TCCCCCCCCTCC	17451	VQSRTrancheINDEL99.50to99.90	0	none	2.2999999999999995e-4	0	120	2.2999999999999995e-4
chr12-109560970-TCTCC-TCCCCCCCTCC	chr12	109560970	TCTCC	TCCCCCCCTCC	17451	VQSRTrancheINDEL99.50to99.90	0	none	2.2999999999999995e-4	0	120	2.2999999999999995e-4
chr12-109560970-TCTCC-TCCCCCCTCC	chr12	109560970	TCTCC	TCCCCCCTCC	17451	VQSRTrancheINDEL99.50to99.90	0	none	0	0	120	1e-6
chr12-109560970-TCTCC-TCCCTCC	chr12	109560970	TCTCC	TCCCTCC	17451	VQSRTrancheINDEL99.50to99.90	0	none	0	0	120	1e-6
chr12-109560970-TCTCC-TCCTCC	chr12	109560970	TCTCC	TCCTCC	17451	VQSRTrancheINDEL99.50to99.90	0	none	2.2000000000000003e-5	0	120	2.2000000000000003e-5
chr12-109560970-TCTCC-TGGCTCC	chr12	109560970	TCTCC	TGGCTCC	17451	VQSRTrancheINDEL99.50to99.90	0	none	0	0	120	1e-6
chr12-109560970-TCTCC-TGGGCTCC	chr12	109560970	TCTCC	TGGGCTCC	17451	VQSRTrancheINDEL99.50to99.90	0	none	8.9e-5	0	120	8.9e-5
chr12-109560970-TCTCC-TGGGGCTCC	chr12	109560970	TCTCC	TGGGGCTCC	17451	VQSRTrancheINDEL99.50to99.90	0	none	2.09e-4	0	120	2.09e-4
chr12-109560970-TCTCC-TGGGGGGGCCCTCC	chr12	109560970	TCTCC	TGGGGGGGCCCTCC	17451	VQSRTrancheINDEL99.50to99.90	0	none	0	0	120	1e-6
chr12-109560970-TCTCC-TGGGGGGGCTCC	chr12	109560970	TCTCC	TGGGGGGGCTCC	17451	VQSRTrancheINDEL99.50to99.90	0	none	8.9e-5	0	120	8.9e-5
chr12-109560970-TCTCC-TGGGGGGGGCCTCC	chr12	109560970	TCTCC	TGGGGGGGGCCTCC	17451	VQSRTrancheINDEL99.50to99.90	0	none	3.6999999999999985e-5	0	120	3.6999999999999985e-5
chr12-109560970-TCTCC-TGGGGGGGGCTCC	chr12	109560970	TCTCC	TGGGGGGGGCTCC	17451	VQSRTrancheINDEL99.50to99.90	0	none	2.2000000000000003e-5	0	120	2.2000000000000003e-5
chr12-109560970-TCTCC-TGGGGGGGGGCCCTCC	chr12	109560970	TCTCC	TGGGGGGGGGCCCTCC	17451	VQSRTrancheINDEL99.50to99.90	0	none	0	0	120	1e-6
chr12-109560970-TCTCC-TGGGGGGGGGCCTCC	chr12	109560970	TCTCC	TGGGGGGGGGCCTCC	17451	VQSRTrancheINDEL99.50to99.90	0	none	9e-6	0	120	9e-6
chr12-109560970-TCTCC-TGGGGGGGGGCTCC	chr12	109560970	TCTCC	TGGGGGGGGGCTCC	17451	VQSRTrancheINDEL99.50to99.90	0	none	5.2999999999999994e-5	0	120	5.2999999999999994e-5
chr12-109560970-TCTCC-TGGGGGGGGGGCTCC	chr12	109560970	TCTCC	TGGGGGGGGGGCTCC	17451	VQSRTrancheINDEL99.50to99.90	0	none	2.2000000000000003e-5	0	120	2.2000000000000003e-5
chr12-109560970-TCTCC-TGGGGGGGGGGGCTCC	chr12	109560970	TCTCC	TGGGGGGGGGGGCTCC	17451	VQSRTrancheINDEL99.50to99.90	0	none	0	0	120	1e-6
chr12-109560970-TCTCC-TGGGGGGGGGGGGGGGGCTCC	chr12	109560970	TCTCC	TGGGGGGGGGGGGGGGGCTCC	17451	VQSRTrancheINDEL99.50to99.90	0	none	9e-6	0	120	9e-6
chr12-109560970-TCTCC-TGTGGGGGGCTCC	chr12	109560970	TCTCC	TGTGGGGGGCTCC	17451	VQSRTrancheINDEL99.50to99.90	0	none	0	0	120	1e-6
chr12-109561016-T-C	chr12	109561016	T	C	3350770	PASS	0.12123	sas	0.077024	5	36	0.12123
chr12-109561200-G-A	chr12	109561200	G	A	12740545	PASS	0.18259	mid	0.17075600000000002	30	134	0.18259
chr12-109561232-G-*	chr12	109561232	G	*	12897794	PASS	0	none	0	0	134	1e-6
chr12-109561232-G-A	chr12	109561232	G	A	12897794	PASS	0.18251	mid	0.17067500000000002	30	134	0.18251
chr12-109561243-C-*	chr12	109561243	C	*	9361328	PASS	0	none	0	0	134	1e-6
chr12-109561243-C-T	chr12	109561243	C	T	9361328	PASS	0.12939	mid	0.122042	24	134	0.12939
chr12-109561263-G-A	chr12	109561263	G	A	12511999	PASS	0.18268	mid	0.17070200000000002	30	134	0.18268
chr12-109561282-C-T	chr12	109561282	C	T	1039	PASS	3.98e-6	sas	0	1	134	3.98e-6
chr12-109561718-G-T	chr12	109561718	G	T	3492990	PASS	0.05269	mid	0.05431700000000002	8	134	0.05431700000000002
chr12-109561807-A-C	chr12	109561807	A	C	50539	PASS	3e-7	nfe	9e-6	0	134	9e-6
chr12-109561807-A-G	chr12	109561807	A	G	50539	PASS	0.0015543	nfe	4.730000000000004e-4	1	134	0.0015543
chr12-109561869-A-G	chr12	109561869	A	G	325437	PASS	0.0095539	nfe	0.004467	1	134	0.0095539
chr12-109564848-T-C	chr12	109564848	T	C	301	PASS	0	none	0	1	104	1e-6
chr12-109564942-G-A	chr12	109564942	G	A	800660	PASS	0.2127	afr	0.03702900000000002	2	134	0.2127
chr12-109564972-C-T	chr12	109564972	C	T	12524177	PASS	0.45076	mid	0.42627899999999974	71	134	0.45076
chr12-109565014-A-G	chr12	109565014	A	G	20976058	PASS	0.731	afr	0.5506840000000001	83	134	0.731
chr12-109568687-A-C	chr12	109568687	A	C	5587	PASS	1.5668e-4	amr	7.099999999999998e-5	1	134	1.5668e-4
chr12-109568707-A-G	chr12	109568707	A	G	12299718	PASS	0.44424	afr	0.2989169999999998	44	134	0.44424
chr12-109568919-GTTTT-G	chr12	109568919	GTTTT	G	1464998	ExcessHet	0	none	0	0	104	1e-6
chr12-109568919-GTTTT-GTT	chr12	109568919	GTTTT	GTT	1464998	ExcessHet	0	none	9.630000000000004e-4	0	104	9.630000000000004e-4
chr12-109568919-GTTTT-GTTT	chr12	109568919	GTTTT	GTTT	1464998	ExcessHet	0	none	0.115522	15	104	0.115522
chr12-109568919-GTTTT-GTTTTT	chr12	109568919	GTTTT	GTTTTT	1464998	ExcessHet	0	none	0.2997529999999999	31	104	0.2997529999999999
chr12-109568919-GTTTT-GTTTTTT	chr12	109568919	GTTTT	GTTTTTT	1464998	ExcessHet	0	none	0.00299	1	104	0.00299
chr12-109568919-GTTTT-GTTTTTTT	chr12	109568919	GTTTT	GTTTTTTT	1464998	ExcessHet	0	none	9e-6	0	104	9e-6
chr12-109568919-GTTTT-TTTTT	chr12	109568919	GTTTT	TTTTT	1464998	ExcessHet	0	none	2.2000000000000003e-5	0	104	2.2000000000000003e-5
chr12-109568921-T-*	chr12	109568921	T	*	638	PASS	0	none	9.87999999999999e-4	0	128	9.87999999999999e-4
chr12-109568921-T-G	chr12	109568921	T	G	638	PASS	3.07e-6	nfe	0	0	128	3.07e-6
chr12-109568932-TA-*	chr12	109568932	TA	*	169114	VQSRTrancheINDEL95.00to96.00	0	none	0	0	130	1e-6
chr12-109568932-TA-AA	chr12	109568932	TA	AA	169114	VQSRTrancheINDEL95.00to96.00	0	none	0.005802	0	130	0.005802
chr12-109568932-TA-T	chr12	109568932	TA	T	169114	VQSRTrancheINDEL95.00to96.00	0	none	9e-6	0	130	9e-6
chr12-109568932-TA-TAA	chr12	109568932	TA	TAA	169114	VQSRTrancheINDEL95.00to96.00	0	none	1.27e-4	0	130	1.27e-4
chr12-109569007-G-A	chr12	109569007	G	A	197942	PASS	0.0085074	nfe	0.006834	2	128	0.0085074
chr12-109569009-G-T	chr12	109569009	G	T	3851386	PASS	0.17201	nfe	0.15643	28	128	0.17201
chr12-109571519-C-T	chr12	109571519	C	T	50728	PASS	0.0048219	nfe	0.00204	1	130	0.0048219
chr12-109571733-A-G	chr12	109571733	A	G	2320391	PASS	0.053128	mid	0.053863	8	134	0.053863
chr12-109573144-T-C	chr12	109573144	T	C	198422	PASS	0.011632	nfe	0.007561	2	134	0.011632
chr12-109573424-GCGCAGGCCAAGACGGCTCCC-G	chr12	109573424	GCGCAGGCCAAGACGGCTCCC	G	25855580	PASS	4.405e-5	amr	2.2000000000000003e-5	0	134	4.405e-5
chr12-109573424-GCGCAGGCCAAGACGGCTCCC-TCGCAGGCCAAGACGGCTCCC	chr12	109573424	GCGCAGGCCAAGACGGCTCCC	TCGCAGGCCAAGACGGCTCCC	25855580	PASS	0	none	0.29510999999999965	44	134	0.29510999999999965
chr12-109573425-C-*	chr12	109573425	C	*	25898770	PASS	0	none	2.2000000000000003e-5	0	134	2.2000000000000003e-5
chr12-109573425-C-T	chr12	109573425	C	T	25898770	PASS	0.40584	afr	0.29510999999999965	44	134	0.40584
chr12-109573484-C-G	chr12	109573484	C	G	93836	PASS	0.0023317	nfe	0.00122899999999999	1	134	0.0023317
chr12-109573660-G-A	chr12	109573660	G	A	193231	PASS	0.010602	nfe	0.006602	2	134	0.010602
chr12-109574662-G-T	chr12	109574662	G	T	6224219	PASS	0.39234	afr	0.29329599999999956	44	130	0.39234
chr12-109574705-C-CT	chr12	109574705	C	CT	7496158	PASS	0	none	0	0	132	1e-6
chr12-109574705-C-G	chr12	109574705	C	G	7496158	PASS	0.39426	afr	0.2944729999999996	44	132	0.39426
chr12-109574961-A-G	chr12	109574961	A	G	2684131	PASS	0.23392	afr	0.08913700000000001	15	134	0.23392
chr12-109576074-G-A	chr12	109576074	G	A	8984353	PASS	0.11946	mid	0.120429	24	134	0.120429
chr12-109576250-C-T	chr12	109576250	C	T	10328371	PASS	0.43598	afr	0.29764799999999975	44	134	0.43598
chr12-109579320-T-C	chr12	109579320	T	C	4568927	PASS	0.57977	afr	0.3498039999999997	0	0	0.57977
chr12-109579653-G-C	chr12	109579653	G	C	2479	PASS	2.1311e-4	nfe	2.2000000000000003e-5	1	132	2.1311e-4
chr12-109579954-C-T	chr12	109579954	C	T	4454105	PASS	0.085145	mid	0.06464100000000002	9	134	0.085145
chr12-109581428-G-A	chr12	109581428	G	A	4829326	PASS	0.053033	mid	0.053542	8	134	0.053542
chr12-109581464-C-CAAACACA	chr12	109581464	C	CAAACACA	49529	PASS	0	none	0	0	134	1e-6
chr12-109581464-C-T	chr12	109581464	C	T	49529	PASS	8.4844e-4	nfe	3.3800000000000046e-4	1	134	8.4844e-4
chr12-109581533-C-T	chr12	109581533	C	T	15760789	PASS	0.19319	mid	0.171806	30	134	0.19319
chr12-109581560-G-A	chr12	109581560	G	A	3453	PASS	7.597e-5	nfe	0	1	134	7.597e-5
chr12-109581603-C-T	chr12	109581603	C	T	72868	PASS	0.00176	nfe	9.640000000000004e-4	1	134	0.00176
chr12-109585884-G-A	chr12	109585884	G	A	3905101	PASS	0.18103	afr	0.17164500000000002	30	134	0.18103
chr12-109586736-A-G	chr12	109586736	A	G	11541346	PASS	0.3004	afr	0.25232199999999944	39	134	0.3004
chr12-109587164-G-A	chr12	109587164	G	A	339463	PASS	0.075825	nfe	0.049329	0	0	0.075825
chr12-109587164-G-C	chr12	109587164	G	C	339463	PASS	0	none	0	0	0	1e-6
chr12-109587180-G-T	chr12	109587180	G	T	279822	PASS	0.056399	nfe	0.041274	0	0	0.056399
chr12-109590227-A-C	chr12	109590227	A	C	202524	PASS	0	none	2.2000000000000003e-5	0	0	2.2000000000000003e-5
chr12-109590227-A-G	chr12	109590227	A	G	202524	PASS	0.19105	sas	0.04100900000000001	0	0	0.19105
chr12-109590329-G-A	chr12	109590329	G	A	98932	PASS	0.018009	nfe	0.01064699999999998	0	0	0.018009
chr12-109590410-C-T	chr12	109590410	C	T	29031	PASS	0.0077874	nfe	0.002482	0	22	0.0077874
chr12-109590528-A-G	chr12	109590528	A	G	1209287	PASS	0.064608	mid	0.055644	8	128	0.064608
chr12-109590536-T-C	chr12	109590536	T	C	22052	PASS	0.0015021	nfe	7.740000000000004e-4	0	128	0.0015021
chr12-109591203-C-T	chr12	109591203	C	T	12949153	PASS	0.19269	mid	0.171295	30	134	0.19269
chr12-109591381-G-A	chr12	109591381	G	A	12115933	PASS	0.17831	nfe	0.158313	30	134	0.17831
chr12-109591474-C-A	chr12	109591474	C	A	2788169	PASS	0.081743	nfe	0.06437300000000001	9	134	0.081743
chr12-109596630-T-G	chr12	109596630	T	G	9320365	PASS	1.479e-5	nfe	0	0	132	1.479e-5
chr12-109596630-T-TG	chr12	109596630	T	TG	9320365	PASS	0.18189	mid	0.171905	28	132	0.18189
chr12-109596630-T-TGG	chr12	109596630	T	TGG	9320365	PASS	0	none	9e-6	0	132	9e-6
chr12-109596630-T-TGGG	chr12	109596630	T	TGGG	9320365	PASS	0	none	0	0	132	1e-6
chr12-109767970-A-C	chr12	109767970	A	C	303599	PASS	0.043567	afr	0.00820999999999999	2	134	0.043567
chr12-109767970-A-G	chr12	109767970	A	G	303599	PASS	0	none	9e-6	0	134	9e-6
chr12-109767970-A-T	chr12	109767970	A	T	303599	PASS	0.0011239	afr	7.099999999999998e-5	0	134	0.0011239
chr12-109768028-C-T	chr12	109768028	C	T	100375	PASS	0.0042179	nfe	0.00176799999999999	1	134	0.0042179
chr12-109768428-G-C	chr12	109768428	G	C	1498	PASS	0	none	0	1	134	1e-6
chr12-109768682-C-T	chr12	109768682	C	T	55944	PASS	0.0014888	amr	6.340000000000003e-4	1	134	0.0014888
chr12-109768904-C-T	chr12	109768904	C	T	85739	PASS	0.0058586	afr	8.210000000000002e-4	1	134	0.0058586
chr12-109768955-C-A	chr12	109768955	C	A	959233	PASS	0.016593	mid	0.01008499999999999	4	134	0.016593
chr12-109768973-G-C	chr12	109768973	G	C	1058278	PASS	0.09768	afr	0.01296299999999999	2	134	0.09768
chr12-109769004-G-A	chr12	109769004	G	A	8908	PASS	1.0335e-4	nfe	2.2000000000000003e-5	1	134	1.0335e-4
chr12-109769043-C-T	chr12	109769043	C	T	166941	PASS	0.022607	afr	0.00179199999999999	1	134	0.022607
chr12-109769066-G-A	chr12	109769066	G	A	383977	PASS	0.0058367	amr	0.004339	2	134	0.0058367
chr12-109769241-C-T	chr12	109769241	C	T	363965	PASS	0.01253	mid	0.005365	2	134	0.01253
chr12-109769367-G-T	chr12	109769367	G	T	1411476	PASS	0.064488	nfe	0.04723900000000001	8	134	0.064488
chr12-109769536-C-A	chr12	109769536	C	A	57369	PASS	0	none	0	0	134	1e-6
chr12-109769536-C-T	chr12	109769536	C	T	57369	PASS	0.010123	nfe	0.005442	2	134	0.010123
chr12-109783198-C-T	chr12	109783198	C	T	13788	PASS	0.0061862	nfe	0.003411	0	2	0.0061862
chr12-109783256-G-A	chr12	109783256	G	A	5093	PASS	0.0028562	afr	8.430000000000002e-4	0	32	0.0028562
chr12-109783256-G-T	chr12	109783256	G	T	5093	PASS	0	none	0	0	32	1e-6
chr12-109783431-G-A	chr12	109783431	G	A	6175	PASS	0.0014539	amr	4.500000000000005e-4	1	134	0.0014539
chr12-109783719-C-T	chr12	109783719	C	T	233982	PASS	0.011833	nfe	0.006292	1	134	0.011833
chr12-109783787-A-C	chr12	109783787	A	C	360204	PASS	0.061787	afr	0.01050299999999999	2	134	0.061787
chr12-109783826-G-C	chr12	109783826	G	C	16809702	PASS	0.74947	eas	0.5172670000000006	69	134	0.74947
chr12-109783830-G-A	chr12	109783830	G	A	317077	PASS	0.058303	afr	0.01016299999999999	2	134	0.058303
chr12-109783863-A-T	chr12	109783863	A	T	40260	PASS	0.0018778	nfe	0.00154599999999999	1	134	0.0018778
chr12-109784170-T-C	chr12	109784170	T	C	2769	PASS	0.0023742	afr	3.6999999999999985e-5	1	134	0.0023742
chr12-109784341-C-A	chr12	109784341	C	A	542405	PASS	8.4e-7	nfe	9e-6	0	134	9e-6
chr12-109784341-C-G	chr12	109784341	C	G	542405	PASS	0.021168	sas	0.01016299999999999	3	134	0.021168
chr12-109784341-C-T	chr12	109784341	C	T	542405	PASS	8.1e-6	nfe	9e-6	0	134	9e-6
chr12-109784481-C-T	chr12	109784481	C	T	8706	PASS	2.4158e-4	amr	1.0799999999999996e-4	1	134	2.4158e-4
chr12-109786798-C-T	chr12	109786798	C	T	56561	PASS	0.0017935	nfe	8.69e-4	1	134	0.0017935
chr12-109788574-G-A	chr12	109788574	G	A	10773934	PASS	0.2745	amr	0.137749	23	134	0.2745
chr12-109788867-C-T	chr12	109788867	C	T	207139	PASS	0.014817	nfe	0.00912	1	134	0.014817
chr12-109792243-CAAAAAAAAAAA-AAAAAAAAAAAA	chr12	109792243	CAAAAAAAAAAA	AAAAAAAAAAAA	2482570	ExcessHet	0	none	0	0	30	1e-6
chr12-109792243-CAAAAAAAAAAA-C	chr12	109792243	CAAAAAAAAAAA	C	2482570	ExcessHet	0	none	0	0	30	1e-6
chr12-109792243-CAAAAAAAAAAA-CAAA	chr12	109792243	CAAAAAAAAAAA	CAAA	2482570	ExcessHet	0	none	2.2000000000000003e-5	0	30	2.2000000000000003e-5
chr12-109792243-CAAAAAAAAAAA-CAAAA	chr12	109792243	CAAAAAAAAAAA	CAAAA	2482570	ExcessHet	0	none	6.999999999999998e-5	0	30	6.999999999999998e-5
chr12-109792243-CAAAAAAAAAAA-CAAAAA	chr12	109792243	CAAAAAAAAAAA	CAAAAA	2482570	ExcessHet	0	none	7.480000000000004e-4	0	30	7.480000000000004e-4
chr12-109792243-CAAAAAAAAAAA-CAAAAAA	chr12	109792243	CAAAAAAAAAAA	CAAAAAA	2482570	ExcessHet	0	none	0.003514	0	30	0.003514
chr12-109792243-CAAAAAAAAAAA-CAAAAAAA	chr12	109792243	CAAAAAAAAAAA	CAAAAAAA	2482570	ExcessHet	0	none	0.01373799999999999	0	30	0.01373799999999999
chr12-109792243-CAAAAAAAAAAA-CAAAAAAAA	chr12	109792243	CAAAAAAAAAAA	CAAAAAAAA	2482570	ExcessHet	0	none	0.043328	3	30	0.043328
chr12-109792243-CAAAAAAAAAAA-CAAAAAAAAA	chr12	109792243	CAAAAAAAAAAA	CAAAAAAAAA	2482570	ExcessHet	0	none	0.13234400000000002	3	30	0.13234400000000002
chr12-109792243-CAAAAAAAAAAA-CAAAAAAAAAA	chr12	109792243	CAAAAAAAAAAA	CAAAAAAAAAA	2482570	ExcessHet	0	none	0.18725400000000003	5	30	0.18725400000000003
chr12-109792243-CAAAAAAAAAAA-CAAAAAAAAAAAA	chr12	109792243	CAAAAAAAAAAA	CAAAAAAAAAAAA	2482570	ExcessHet	0	none	0.06285700000000001	0	30	0.06285700000000001
chr12-109792243-CAAAAAAAAAAA-CAAAAAAAAAAAAA	chr12	109792243	CAAAAAAAAAAA	CAAAAAAAAAAAAA	2482570	ExcessHet	0	none	0.006997	0	30	0.006997
chr12-109792243-CAAAAAAAAAAA-CAAAAAAAAAAAAAA	chr12	109792243	CAAAAAAAAAAA	CAAAAAAAAAAAAAA	2482570	ExcessHet	0	none	0.00139499999999999	0	30	0.00139499999999999
chr12-109792243-CAAAAAAAAAAA-CAAAAAAAAAAAAAAA	chr12	109792243	CAAAAAAAAAAA	CAAAAAAAAAAAAAAA	2482570	ExcessHet	0	none	3.150000000000005e-4	0	30	3.150000000000005e-4
chr12-109792243-CAAAAAAAAAAA-CAAAAAAAAAAAAAAAA	chr12	109792243	CAAAAAAAAAAA	CAAAAAAAAAAAAAAAA	2482570	ExcessHet	0	none	2.720000000000003e-4	0	30	2.720000000000003e-4
chr12-109792243-CAAAAAAAAAAA-CAAAAAAAAAAAAAAAAA	chr12	109792243	CAAAAAAAAAAA	CAAAAAAAAAAAAAAAAA	2482570	ExcessHet	0	none	1.27e-4	0	30	1.27e-4
chr12-109792243-CAAAAAAAAAAA-CAAAAAAAAAAAAAAAAAA	chr12	109792243	CAAAAAAAAAAA	CAAAAAAAAAAAAAAAAAA	2482570	ExcessHet	0	none	1.0799999999999996e-4	0	30	1.0799999999999996e-4
chr12-109792243-CAAAAAAAAAAA-CAAAAAAAAAAAAAAAAAAAA	chr12	109792243	CAAAAAAAAAAA	CAAAAAAAAAAAAAAAAAAAA	2482570	ExcessHet	0	none	9e-6	0	30	9e-6
chr12-109792243-CAAAAAAAAAAA-CAAAAAAAAAAAAAAAAAAAAAA	chr12	109792243	CAAAAAAAAAAA	CAAAAAAAAAAAAAAAAAAAAAA	2482570	ExcessHet	0	none	0	0	30	1e-6
chr12-109792247-A-*	chr12	109792247	A	*	301	PASS	0	none	0.01923800000000001	0	52	0.01923800000000001
chr12-109792247-A-C	chr12	109792247	A	C	301	PASS	0	none	9e-6	0	52	9e-6
chr12-109792266-G-*	chr12	109792266	G	*	28031	VQSRTrancheINDEL99.90to99.95	0	none	6.090000000000004e-4	0	64	6.090000000000004e-4
chr12-109792266-G-A	chr12	109792266	G	A	28031	VQSRTrancheINDEL99.90to99.95	0.02333	amr	0.00920699999999998	0	64	0.02333
chr12-109792266-G-C	chr12	109792266	G	C	28031	VQSRTrancheINDEL99.90to99.95	1.766e-5	nfe	2.2000000000000003e-5	0	64	2.2000000000000003e-5
chr12-109792266-G-GAAAA	chr12	109792266	G	GAAAA	28031	VQSRTrancheINDEL99.90to99.95	2.26e-6	nfe	0	0	64	2.26e-6
chr12-109792266-G-T	chr12	109792266	G	T	28031	VQSRTrancheINDEL99.90to99.95	0.025892	nfe	0.006538	1	64	0.025892
chr12-109792269-CTCAG-*	chr12	109792269	CTCAG	*	6254	VQSRTrancheINDEL99.90to99.95	0	none	7.020000000000006e-4	0	66	7.020000000000006e-4
chr12-109792269-CTCAG-ATCAG	chr12	109792269	CTCAG	ATCAG	6254	VQSRTrancheINDEL99.90to99.95	0	none	0.006978	1	66	0.006978
chr12-109792269-CTCAG-C	chr12	109792269	CTCAG	C	6254	VQSRTrancheINDEL99.90to99.95	8.1e-6	nfe	9e-6	0	66	9e-6
chr12-109792270-T-*	chr12	109792270	T	*	12881	VQSRTrancheSNP99.90to99.95	0	none	7.020000000000006e-4	0	46	7.020000000000006e-4
chr12-109792270-T-A	chr12	109792270	T	A	12881	VQSRTrancheSNP99.90to99.95	0.026747	nfe	0.014794	2	46	0.026747
chr12-109792270-T-C	chr12	109792270	T	C	12881	VQSRTrancheSNP99.90to99.95	0	none	8.9e-5	0	46	8.9e-5
chr12-109792270-T-G	chr12	109792270	T	G	12881	VQSRTrancheSNP99.90to99.95	8.9e-6	nfe	9e-6	0	46	9e-6
chr12-109792282-C-A	chr12	109792282	C	A	1678	PASS	7e-7	nfe	2.2000000000000003e-5	0	110	2.2000000000000003e-5
chr12-109792282-C-T	chr12	109792282	C	T	1678	PASS	1.68e-6	nfe	3.6999999999999985e-5	0	110	3.6999999999999985e-5
chr12-109792316-G-A	chr12	109792316	G	A	256809	PASS	0.0063289	nfe	0.004007	2	132	0.0063289
chr12-109792455-G-A	chr12	109792455	G	A	329	PASS	2.12e-5	nfe	0	1	134	2.12e-5
chr12-109792504-A-T	chr12	109792504	A	T	5057	VQSRTrancheSNP99.80to99.90	6.155e-5	mid	2.2000000000000003e-5	1	134	6.155e-5
chr12-109792648-G-A	chr12	109792648	G	A	55261	PASS	0.0066222	afr	8.210000000000002e-4	1	134	0.0066222
chr12-109792792-C-*	chr12	109792792	C	*	418736	PASS	0	none	0	0	134	1e-6
chr12-109792792-C-T	chr12	109792792	C	T	418736	PASS	0.011198	nfe	0.006086	2	134	0.011198
chr12-109792907-G-A	chr12	109792907	G	A	4221169	PASS	0.27163	amr	0.138287	23	134	0.27163
chr12-109793912-C-G	chr12	109793912	C	G	8933903	PASS	0.27273	nfe	0.243121	40	134	0.27273
chr12-109793912-C-T	chr12	109793912	C	T	8933903	PASS	4.06e-5	nfe	9e-6	0	134	4.06e-5
chr12-109794077-C-T	chr12	109794077	C	T	300180	PASS	0.011315	nfe	0.006267	2	134	0.011315
chr12-109794227-G-A	chr12	109794227	G	A	6617845	PASS	0.17229	mid	0.103365	9	134	0.17229
chr12-109794227-G-C	chr12	109794227	G	C	6617845	PASS	9.2e-7	nfe	9e-6	0	134	9e-6
chr12-109794229-G-T	chr12	109794229	G	T	6608965	PASS	0.1718	mid	0.103365	9	134	0.1718
chr12-109796714-G-A	chr12	109796714	G	A	147026	PASS	0.0086798	nfe	0.005983	2	134	0.0086798
chr12-109796853-T-C	chr12	109796853	T	C	2622950	PASS	0.67938	eas	0.25877199999999984	41	134	0.67938
chr12-109798542-A-G	chr12	109798542	A	G	469550	PASS	0.049461	afr	0.01256999999999999	2	134	0.049461
chr12-109798862-T-A	chr12	109798862	T	A	5726	PASS	2.999e-5	nfe	9e-6	1	134	2.999e-5
chr12-109798996-C-T	chr12	109798996	C	T	214160	PASS	0.01038399999999999	nfe	0.00588	2	134	0.01038399999999999
chr12-109800497-A-G	chr12	109800497	A	G	1771170	PASS	0.18058	sas	0.10221	8	134	0.18058
chr12-109800510-C-T	chr12	109800510	C	T	60650	PASS	0.0043655	nfe	0.00249	1	134	0.0043655
chr12-109800676-G-A	chr12	109800676	G	A	3289240	PASS	0.16234	afr	0.06466800000000002	9	134	0.16234
chr12-109800682-A-G	chr12	109800682	A	G	5695917	PASS	0.21981	afr	0.11701400000000002	10	134	0.21981
chr12-109800841-A-*	chr12	109800841	A	*	3663	PASS	0	none	0	0	2	1e-6
chr12-109800841-A-C	chr12	109800841	A	C	3663	PASS	7.02e-5	nfe	8.9e-5	0	2	8.9e-5
chr12-109800841-A-G	chr12	109800841	A	G	3663	PASS	3.8472e-4	amr	1.0699999999999996e-4	0	2	3.8472e-4
chr12-109800851-T-*	chr12	109800851	T	*	226821	ExcessHet	0	none	0	0	2	1e-6
chr12-109800851-T-G	chr12	109800851	T	G	226821	ExcessHet	0.36788	amr	0.137712	1	2	0.36788
chr12-109800851-T-TG	chr12	109800851	T	TG	226821	ExcessHet	1.952e-5	sas	3.6999999999999985e-5	0	2	3.6999999999999985e-5
chr12-109800851-T-TGG	chr12	109800851	T	TGG	226821	ExcessHet	0	none	0	0	2	1e-6
chr12-109800858-T-A	chr12	109800858	T	A	294696	ExcessHet	0	none	3.6999999999999985e-5	0	6	3.6999999999999985e-5
chr12-109800858-T-G	chr12	109800858	T	G	294696	ExcessHet	0.41168	amr	0.172928	3	6	0.41168
chr12-109800865-T-A	chr12	109800865	T	A	285	PASS	0	none	5.2999999999999994e-5	0	104	5.2999999999999994e-5
chr12-109800865-T-G	chr12	109800865	T	G	285	PASS	0	none	9.390000000000004e-4	0	104	9.390000000000004e-4
chr12-109803033-T-G	chr12	109803033	T	G	35855391	PASS	0.95395	eas	0.5887340000000005	74	134	0.95395
chr12-109808558-G-A	chr12	109808558	G	A	31947	PASS	0.0025733	nfe	0.00110799999999999	2	134	0.0025733
chr12-109808564-A-G	chr12	109808564	A	G	14656825	PASS	0.95368	eas	0.5802090000000004	71	134	0.95368
chr12-109808578-T-C	chr12	109808578	T	C	6586093	PASS	0.68449	eas	0.2765879999999994	37	134	0.68449
chr12-109814742-G-A	chr12	109814742	G	A	2658397	PASS	0.060568	eas	0.03498	5	134	0.060568
chr12-109814764-C-A	chr12	109814764	C	A	493864	PASS	0.012286	nfe	0.006525	1	134	0.012286
chr12-109851696-T-G	chr12	109851696	T	G	93817	PASS	0.51841	nfe	0.06107300000000002	0	0	0.51841
chr12-109852268-G-A	chr12	109852268	G	A	2520989	PASS	0.85557	afr	0.5092170000000005	54	90	0.85557
chr12-109852373-CAAAAAAA-AAAAAAAA	chr12	109852373	CAAAAAAA	AAAAAAAA	2383369	PASS	0	none	0	0	44	1e-6
chr12-109852373-CAAAAAAA-C	chr12	109852373	CAAAAAAA	C	2383369	PASS	7.918e-5	eas	9e-6	0	44	7.918e-5
chr12-109852373-CAAAAAAA-CA	chr12	109852373	CAAAAAAA	CA	2383369	PASS	0	none	2.5100000000000014e-4	0	44	2.5100000000000014e-4
chr12-109852373-CAAAAAAA-CAA	chr12	109852373	CAAAAAAA	CAA	2383369	PASS	0	none	0.00168999999999999	0	44	0.00168999999999999
chr12-109852373-CAAAAAAA-CAAA	chr12	109852373	CAAAAAAA	CAAA	2383369	PASS	0	none	0.005917	0	44	0.005917
chr12-109852373-CAAAAAAA-CAAAA	chr12	109852373	CAAAAAAA	CAAAA	2383369	PASS	0	none	0.02044600000000001	3	44	0.02044600000000001
chr12-109852373-CAAAAAAA-CAAAAA	chr12	109852373	CAAAAAAA	CAAAAA	2383369	PASS	0	none	0.063255	7	44	0.063255
chr12-109852373-CAAAAAAA-CAAAAAA	chr12	109852373	CAAAAAAA	CAAAAAA	2383369	PASS	0	none	0.125069	9	44	0.125069
chr12-109852373-CAAAAAAA-CAAAAAAAA	chr12	109852373	CAAAAAAA	CAAAAAAAA	2383369	PASS	0	none	0.03385900000000001	1	44	0.03385900000000001
chr12-109852373-CAAAAAAA-CAAAAAAAAA	chr12	109852373	CAAAAAAA	CAAAAAAAAA	2383369	PASS	0	none	0.03704500000000001	0	44	0.03704500000000001
chr12-109852373-CAAAAAAA-CAAAAAAAAAA	chr12	109852373	CAAAAAAA	CAAAAAAAAAA	2383369	PASS	0	none	0.061226000000000023	2	44	0.061226000000000023
chr12-109852373-CAAAAAAA-CAAAAAAAAAAA	chr12	109852373	CAAAAAAA	CAAAAAAAAAAA	2383369	PASS	0	none	0.09705800000000002	3	44	0.09705800000000002
chr12-109852373-CAAAAAAA-CAAAAAAAAAAAA	chr12	109852373	CAAAAAAA	CAAAAAAAAAAAA	2383369	PASS	0	none	0.09440700000000002	2	44	0.09440700000000002
chr12-109852373-CAAAAAAA-CAAAAAAAAAAAAA	chr12	109852373	CAAAAAAA	CAAAAAAAAAAAAA	2383369	PASS	0	none	0.01340299999999999	0	44	0.01340299999999999
chr12-109852373-CAAAAAAA-CAAAAAAAAAAAAAA	chr12	109852373	CAAAAAAA	CAAAAAAAAAAAAAA	2383369	PASS	0	none	0.00151799999999999	0	44	0.00151799999999999
chr12-109852373-CAAAAAAA-CAAAAAAAAAAAAAAA	chr12	109852373	CAAAAAAA	CAAAAAAAAAAAAAAA	2383369	PASS	0	none	1.0799999999999996e-4	0	44	1.0799999999999996e-4
chr12-109852373-CAAAAAAA-CAAAAAAAAAAAAAAAA	chr12	109852373	CAAAAAAA	CAAAAAAAAAAAAAAAA	2383369	PASS	0	none	9e-6	0	44	9e-6
chr12-109852389-A-AAAAAAATAATT	chr12	109852389	A	AAAAAAATAATT	232.97	PASS	0	none	0	0	114	1e-6
chr12-109852389-A-AAT	chr12	109852389	A	AAT	232.97	PASS	1.635e-5	nfe	1.27e-4	0	114	1.27e-4
chr12-109852389-A-ATG	chr12	109852389	A	ATG	232.97	PASS	0	none	0	0	114	1e-6
chr12-109852392-G-*	chr12	109852392	G	*	15884	VQSRTrancheSNP99.90to99.95	0	none	0.01261699999999999	0	42	0.01261699999999999
chr12-109852392-G-A	chr12	109852392	G	A	15884	VQSRTrancheSNP99.90to99.95	0.015662	sas	0.006277	1	42	0.015662
chr12-109852392-G-T	chr12	109852392	G	T	15884	VQSRTrancheSNP99.90to99.95	0.0051828	nfe	0.003212	1	42	0.0051828
chr12-109852393-ACTT-*	chr12	109852393	ACTT	*	3303	VQSRTrancheINDEL99.50to99.90	0	none	0.01164799999999999	0	118	0.01164799999999999
chr12-109852393-ACTT-A	chr12	109852393	ACTT	A	3303	VQSRTrancheINDEL99.50to99.90	3.0179e-4	sas	0.00199	0	118	0.00199
chr12-109852393-ACTT-AT	chr12	109852393	ACTT	AT	3303	VQSRTrancheINDEL99.50to99.90	0	none	1.88e-4	0	118	1.88e-4
chr12-109852393-ACTT-ATT	chr12	109852393	ACTT	ATT	3303	VQSRTrancheINDEL99.50to99.90	0	none	0	0	118	1e-6
chr12-109852393-ACTT-CCTT	chr12	109852393	ACTT	CCTT	3303	VQSRTrancheINDEL99.50to99.90	0	none	0	0	118	1e-6
chr12-109852394-C-*	chr12	109852394	C	*	32067	VQSRTrancheINDEL99.90to99.95	0	none	0.01421299999999999	0	40	0.01421299999999999
chr12-109852394-C-A	chr12	109852394	C	A	32067	VQSRTrancheINDEL99.90to99.95	0.032892	nfe	0.018732	5	40	0.032892
chr12-109852394-C-CAA	chr12	109852394	C	CAA	32067	VQSRTrancheINDEL99.90to99.95	0	none	0	0	40	1e-6
chr12-109852394-C-G	chr12	109852394	C	G	32067	VQSRTrancheINDEL99.90to99.95	2.656e-5	nfe	3.6999999999999985e-5	0	40	3.6999999999999985e-5
chr12-109852394-C-T	chr12	109852394	C	T	32067	VQSRTrancheINDEL99.90to99.95	1.6298e-4	sas	0	0	40	1.6298e-4
chr12-109852395-T-*	chr12	109852395	T	*	380	VQSRTrancheSNP99.90to99.95	0	none	0.01399299999999998	0	76	0.01399299999999998
chr12-109852395-T-A	chr12	109852395	T	A	380	VQSRTrancheSNP99.90to99.95	2.27e-6	nfe	2.2000000000000003e-5	0	76	2.2000000000000003e-5
chr12-109852395-T-C	chr12	109852395	T	C	380	VQSRTrancheSNP99.90to99.95	0	none	1.0799999999999996e-4	0	76	1.0799999999999996e-4
chr12-109852396-T-*	chr12	109852396	T	*	638	VQSRTrancheSNP99.90to99.95	0	none	0.01367899999999999	0	78	0.01367899999999999
chr12-109852396-T-A	chr12	109852396	T	A	638	VQSRTrancheSNP99.90to99.95	3.481e-5	nfe	4.04e-4	0	78	4.04e-4
chr12-109852396-T-G	chr12	109852396	T	G	638	VQSRTrancheSNP99.90to99.95	0	none	0	0	78	1e-6
chr12-109855685-G-A	chr12	109855685	G	A	78759	PASS	0.0077066	mid	0.003651	2	134	0.0077066
chr12-109855760-G-T	chr12	109855760	G	T	118154	PASS	0.018967	sas	0.007612	1	134	0.018967
chr12-109855817-T-A	chr12	109855817	T	A	162701	PASS	0.10869	afr	0.01170599999999998	1	134	0.10869
chr12-109855873-G-A	chr12	109855873	G	A	5000357	PASS	0	none	0	0	134	1e-6
chr12-109855873-G-C	chr12	109855873	G	C	5000357	PASS	0.68499	amr	0.5192420000000006	76	134	0.68499
chr12-109855873-G-T	chr12	109855873	G	T	5000357	PASS	1.75e-6	nfe	1.0799999999999996e-4	0	134	1.0799999999999996e-4
chr12-109857580-T-C	chr12	109857580	T	C	3463	PASS	1.6846e-4	nfe	2.2000000000000003e-5	1	134	1.6846e-4
chr12-109857964-G-A	chr12	109857964	G	A	164658	PASS	0.015601	nfe	0.009104	0	68	0.015601
chr12-109858092-A-C	chr12	109858092	A	C	1785215	PASS	0.11374	mid	0.07703400000000002	1	2	0.11374
chr12-109858290-G-C	chr12	109858290	G	C	9277212	PASS	0.76054	afr	0.5386580000000006	0	4	0.76054
chr12-109858290-G-T	chr12	109858290	G	T	9277212	PASS	1.442e-4	eas	1.0699999999999996e-4	0	4	1.442e-4
chr12-109860003-C-*	chr12	109860003	C	*	139584.97	PASS	0	none	3.6999999999999985e-5	0	0	3.6999999999999985e-5
chr12-109860003-C-CGAA	chr12	109860003	C	CGAA	139584.97	PASS	0	none	0	0	0	1e-6
chr12-109860003-C-CGGA	chr12	109860003	C	CGGA	139584.97	PASS	0.22772	nfe	0.065179	0	0	0.22772
chr12-109860003-C-CGGAG	chr12	109860003	C	CGGAG	139584.97	PASS	0	none	5.160000000000003e-4	0	0	5.160000000000003e-4
chr12-109860004-T-*	chr12	109860004	T	*	138239	PASS	0	none	9e-6	0	0	9e-6
chr12-109860004-T-G	chr12	109860004	T	G	138239	PASS	0.39808	nfe	0.06525900000000001	0	0	0.39808
chr12-109860004-T-TGGAG	chr12	109860004	T	TGGAG	138239	PASS	0	none	9e-6	0	0	9e-6
chr12-109880224-G-A	chr12	109880224	G	A	33178	PASS	0.0020761	nfe	0.00154599999999999	2	130	0.0020761
chr12-109880255-C-A	chr12	109880255	C	A	122160	PASS	0.0099206	nfe	0.005777	1	134	0.0099206
chr12-109880261-T-C	chr12	109880261	T	C	2522	PASS	1.825e-5	nfe	3.6999999999999985e-5	1	134	3.6999999999999985e-5
chr12-109880456-G-C	chr12	109880456	G	C	689524	PASS	0.45335	sas	0.13245	0	0	0.45335
chr12-109880456-G-T	chr12	109880456	G	T	689524	PASS	0	none	0	0	0	1e-6
chr12-109903047-G-A	chr12	109903047	G	A	2611963	PASS	0.20312	afr	0.10430500000000002	12	134	0.20312
chr12-109903834-G-A	chr12	109903834	G	A	525124	PASS	0.060361	afr	0.01936000000000001	1	134	0.060361
chr12-109904128-A-G	chr12	109904128	A	G	11085733	PASS	0.62218	afr	0.218546	27	134	0.62218
chr12-109904211-A-C	chr12	109904211	A	C	348979	PASS	0.022828	nfe	0.01131299999999999	1	134	0.022828
chr12-109904616-T-G	chr12	109904616	T	G	1856705	PASS	0.43866	afr	0.109027	11	132	0.43866
chr12-109904822-T-C	chr12	109904822	T	C	2523806	PASS	0.47484	afr	0.119891	15	134	0.47484
chr12-109904852-CTTT-C	chr12	109904852	CTTT	C	99798.97	ExcessHet	0	none	0	0	94	1e-6
chr12-109904852-CTTT-CT	chr12	109904852	CTTT	CT	99798.97	ExcessHet	0	none	4.950000000000003e-4	0	94	4.950000000000003e-4
chr12-109904852-CTTT-CTT	chr12	109904852	CTTT	CTT	99798.97	ExcessHet	0	none	0.045455	2	94	0.045455
chr12-109904852-CTTT-CTTTT	chr12	109904852	CTTT	CTTTT	99798.97	ExcessHet	0	none	0.05196300000000001	3	94	0.05196300000000001
chr12-109904852-CTTT-CTTTTT	chr12	109904852	CTTT	CTTTTT	99798.97	ExcessHet	0	none	3.820000000000003e-4	0	94	3.820000000000003e-4
chr12-109904852-CTTT-CTTTTTT	chr12	109904852	CTTT	CTTTTTT	99798.97	ExcessHet	0	none	0	0	94	1e-6
chr12-109904853-T-*	chr12	109904853	T	*	913	PASS	0	none	0.04619000000000002	2	106	0.04619000000000002
chr12-109904853-T-A	chr12	109904853	T	A	913	PASS	0	none	0	0	106	1e-6
chr12-109904853-T-C	chr12	109904853	T	C	913	PASS	2.1547e-4	sas	2.2000000000000003e-5	0	106	2.1547e-4
chr12-109904880-C-T	chr12	109904880	C	T	1776320	PASS	0.46452	afr	0.119891	15	134	0.46452
chr12-109904923-C-T	chr12	109904923	C	T	230780	PASS	0.046228	sas	0.01846	3	128	0.046228
chr12-109904997-C-T	chr12	109904997	C	T	2388837	PASS	0.46272	sas	0.227882	28	126	0.46272
chr12-109906435-C-T	chr12	109906435	C	T	1447827	PASS	0.43312	afr	0.110585	13	132	0.43312
chr12-109906462-C-T	chr12	109906462	C	T	822	PASS	1.846e-5	nfe	0	1	134	1.846e-5
chr12-109906482-C-A	chr12	109906482	C	A	1618070	PASS	0.44575	afr	0.111263	14	134	0.44575
chr12-109906482-C-T	chr12	109906482	C	T	1618070	PASS	3.545e-5	nfe	0	0	134	3.545e-5
chr12-109906534-T-C	chr12	109906534	T	C	2627659	PASS	0.47461	afr	0.120213	15	134	0.47461
chr12-109906747-G-A	chr12	109906747	G	A	1622828	PASS	0.44024	afr	0.111063	14	130	0.44024
chr12-109907427-A-T	chr12	109907427	A	T	1545649	PASS	0.46429	afr	0.11838500000000002	15	134	0.46429
chr12-109907500-A-ACCT	chr12	109907500	A	ACCT	3150033.97	PASS	0.46145	afr	0.11803600000000002	15	134	0.46145
chr12-109907675-G-A	chr12	109907675	G	A	178934	PASS	0.010054	nfe	0.005545	1	134	0.010054
chr12-109908472-A-G	chr12	109908472	A	G	52523	PASS	0.0040277	mid	0.002339	1	134	0.0040277
chr12-109908473-T-C	chr12	109908473	T	C	881274	PASS	0.15323	afr	0.05036300000000002	10	134	0.15323
chr12-109908503-GA-AA	chr12	109908503	GA	AA	121101	PASS	0	none	0.005545	1	134	0.005545
chr12-109908503-GA-G	chr12	109908503	GA	G	121101	PASS	0	none	0	0	134	1e-6
chr12-109908982-T-*	chr12	109908982	T	*	5314195	PASS	0	none	3.6999999999999985e-5	0	134	3.6999999999999985e-5
chr12-109908982-T-A	chr12	109908982	T	A	5314195	PASS	0.62271	afr	0.21773700000000001	27	134	0.62271
chr12-109911378-G-A	chr12	109911378	G	A	41924	PASS	0.0088455	nfe	0.005159	1	132	0.0088455
chr12-109914556-G-A	chr12	109914556	G	A	1435282	PASS	0.30788	afr	0.06217900000000001	4	134	0.30788
chr12-109914704-G-C	chr12	109914704	G	C	1290409	PASS	0.29636	afr	0.08766100000000002	14	134	0.29636
chr12-109914743-C-T	chr12	109914743	C	T	73618	PASS	0.0093213	nfe	0.005365	1	134	0.0093213
chr12-109915182-A-*	chr12	109915182	A	*	2511515	PASS	0	none	0.003372	0	134	0.003372
chr12-109915182-A-C	chr12	109915182	A	C	2511515	PASS	0.44578	afr	0.109732	15	134	0.44578
chr12-109915183-G-*	chr12	109915183	G	*	2514771	PASS	0	none	0.003372	0	134	0.003372
chr12-109915183-G-A	chr12	109915183	G	A	2514771	PASS	0.44382	afr	0.109732	15	134	0.44382
chr12-109915367-T-C	chr12	109915367	T	C	2244280	PASS	0.149	sas	0.053729	8	134	0.149
chr12-109915630-C-T	chr12	109915630	C	T	18087	PASS	3.8476e-4	nfe	4.950000000000003e-4	1	134	4.950000000000003e-4
chr12-109916571-T-*	chr12	109916571	T	*	55845	PASS	0	none	0	0	134	1e-6
chr12-109916571-T-C	chr12	109916571	T	C	55845	PASS	0.0050008	nfe	0.002339	1	134	0.0050008
chr12-109916718-C-G	chr12	109916718	C	G	237160	PASS	0.046316	sas	0.01846300000000001	3	134	0.046316
chr12-109916718-C-T	chr12	109916718	C	T	237160	PASS	0	none	0	0	134	1e-6
chr12-109916731-C-T	chr12	109916731	C	T	656753	PASS	0.095209	nfe	0.05223300000000002	9	134	0.095209
chr12-109916831-C-A	chr12	109916831	C	A	804169	PASS	0.10829	mid	0.08740600000000003	11	128	0.10829
chr12-109932493-T-C	chr12	109932493	T	C	62262	PASS	0.049547	eas	0.020948	0	0	0.049547
chr12-109933235-C-T	chr12	109933235	C	T	3531	PASS	1.4666e-4	nfe	5.2999999999999994e-5	1	134	1.4666e-4
chr12-109934092-G-C	chr12	109934092	G	C	1180913	PASS	0.15196	afr	0.05063000000000001	10	134	0.15196
chr12-109945336-G-A	chr12	109945336	G	A	1009010	PASS	0.092664	afr	0.04070500000000002	9	134	0.092664
chr12-109947274-G-T	chr12	109947274	G	T	1438642	PASS	0.1592	afr	0.05057700000000002	10	134	0.1592
chr12-109948806-G-A	chr12	109948806	G	A	1068407	PASS	0.1577	afr	0.05071000000000001	10	134	0.1577
chr12-109952915-A-G	chr12	109952915	A	G	6840	PASS	6.88e-4	nfe	2.7300000000000035e-4	1	134	6.88e-4
chr12-109953024-G-GCAGCTTTGGCAGGCC	chr12	109953024	G	GCAGCTTTGGCAGGCC	142957.97	PASS	0.0088337	nfe	0.005519	1	134	0.0088337
chr12-109953069-CCATGGGACG-C	chr12	109953069	CCATGGGACG	C	211278.97	PASS	0.009989	nfe	0.005545	1	134	0.009989
chr12-109953072-T-*	chr12	109953072	T	*	1749	PASS	0	none	0.005545	1	134	0.005545
chr12-109953072-T-C	chr12	109953072	T	C	1749	PASS	8.6e-7	nfe	9e-6	0	134	9e-6
chr12-109953077-C-*	chr12	109953077	C	*	565	PASS	0	none	0.005545	1	134	0.005545
chr12-109953077-C-T	chr12	109953077	C	T	565	PASS	5.87e-6	nfe	0	0	134	5.87e-6
chr12-109953078-G-*	chr12	109953078	G	*	1402	PASS	0	none	0.005545	1	134	0.005545
chr12-109953078-G-A	chr12	109953078	G	A	1402	PASS	1.595e-5	sas	9e-6	0	134	1.595e-5
chr12-109953260-C-T	chr12	109953260	C	T	32693	PASS	0.0033905	sas	0.00135099999999999	1	134	0.0033905
chr12-109953657-G-C	chr12	109953657	G	C	22799	PASS	0.013456	nfe	0.00802399999999999	0	0	0.013456
chr12-109953657-G-T	chr12	109953657	G	T	22799	PASS	0	none	0	0	0	1e-6
chr12-109959701-G-A	chr12	109959701	G	A	2754	PASS	0.0014612	afr	1.0799999999999996e-4	0	130	0.0014612
chr12-109959933-T-C	chr12	109959933	T	C	17671	PASS	0.0033131	afr	5.41e-4	1	134	0.0033131
chr12-109960050-C-*	chr12	109960050	C	*	733197	PASS	0	none	9e-6	0	134	9e-6
chr12-109960050-C-T	chr12	109960050	C	T	733197	PASS	0.15353	afr	0.05052300000000002	10	134	0.15353
chr12-109965459-C-G	chr12	109965459	C	G	3112374	PASS	0.61082	afr	0.217575	27	134	0.61082
chr12-109965598-A-G	chr12	109965598	A	G	314	PASS	3.3e-7	nfe	0	1	134	1e-6
chr12-109965799-GA-AA	chr12	109965799	GA	AA	4834	VQSRTrancheINDEL95.00to96.00	0	none	1.0799999999999996e-4	0	102	1.0799999999999996e-4
chr12-109965799-GA-CA	chr12	109965799	GA	CA	4834	VQSRTrancheINDEL95.00to96.00	0	none	0	0	102	1e-6
chr12-109965799-GA-G	chr12	109965799	GA	G	4834	VQSRTrancheINDEL95.00to96.00	2.3899e-4	amr	6.560000000000002e-4	0	102	6.560000000000002e-4
chr12-109965799-GA-GAA	chr12	109965799	GA	GAA	4834	VQSRTrancheINDEL95.00to96.00	0	none	0.002563	0	102	0.002563
chr12-109965799-GA-TA	chr12	109965799	GA	TA	4834	VQSRTrancheINDEL95.00to96.00	0	none	9e-6	0	102	9e-6
chr12-109965908-T-C	chr12	109965908	T	C	236999	PASS	0.049625	nfe	0.02620500000000002	0	10	0.049625
chr12-109967421-C-T	chr12	109967421	C	T	706592	PASS	0.15167	afr	0.028761	1	134	0.15167
chr12-109980830-A-G	chr12	109980830	A	G	10897776	PASS	0.99143	sas	0.9753110000000004	128	132	0.99143
chr12-109980830-A-T	chr12	109980830	A	T	10897776	PASS	0	none	2.2000000000000003e-5	0	132	2.2000000000000003e-5
chr12-109980919-G-C	chr12	109980919	G	C	523894	PASS	0.098267	afr	0.02841600000000001	3	134	0.098267
chr12-109981086-A-C	chr12	109981086	A	C	2246335	PASS	0.4662	afr	0.114031	14	134	0.4662
chr12-109981117-G-A	chr12	109981117	G	A	92704	PASS	0.011027	nfe	0.005365	1	134	0.011027
chr12-109982806-ATT-A	chr12	109982806	ATT	A	9595	PASS	0	none	2.2000000000000003e-5	0	0	2.2000000000000003e-5
chr12-109982806-ATT-AT	chr12	109982806	ATT	AT	9595	PASS	0	none	0.00185999999999999	0	0	0.00185999999999999
chr12-109982806-ATT-ATTT	chr12	109982806	ATT	ATTT	9595	PASS	0	none	0.003638	0	0	0.003638
chr12-109982806-ATT-ATTTT	chr12	109982806	ATT	ATTTT	9595	PASS	0	none	3.150000000000005e-4	0	0	3.150000000000005e-4
chr12-109982806-ATT-ATTTTT	chr12	109982806	ATT	ATTTTT	9595	PASS	0	none	9e-6	0	0	9e-6
chr12-109982806-ATT-TTT	chr12	109982806	ATT	TTT	9595	PASS	0	none	1.27e-4	0	0	1.27e-4
chr12-109983723-C-T	chr12	109983723	C	T	469483	PASS	0.046571	sas	0.018674	3	134	0.046571
chr12-109983829-G-A	chr12	109983829	G	A	1085820	PASS	0.1131	mid	0.09006600000000002	12	130	0.1131
chr12-109983878-A-G	chr12	109983878	A	G	2018561	PASS	0.5995	afr	0.20675900000000005	26	124	0.5995
chr12-109983878-A-T	chr12	109983878	A	T	2018561	PASS	0	none	0	0	124	1e-6
chr12-109988848-CAAAAAAAAAAAA-AAAAAAAAAAAAA	chr12	109988848	CAAAAAAAAAAAA	AAAAAAAAAAAAA	1263890	ExcessHet	0	none	0	0	26	1e-6
chr12-109988848-CAAAAAAAAAAAA-C	chr12	109988848	CAAAAAAAAAAAA	C	1263890	ExcessHet	0	none	0	0	26	1e-6
chr12-109988848-CAAAAAAAAAAAA-CA	chr12	109988848	CAAAAAAAAAAAA	CA	1263890	ExcessHet	0	none	1.47e-4	0	26	1.47e-4
chr12-109988848-CAAAAAAAAAAAA-CAA	chr12	109988848	CAAAAAAAAAAAA	CAA	1263890	ExcessHet	0	none	7.720000000000004e-4	0	26	7.720000000000004e-4
chr12-109988848-CAAAAAAAAAAAA-CAAA	chr12	109988848	CAAAAAAAAAAAA	CAAA	1263890	ExcessHet	0	none	2.93e-4	0	26	2.93e-4
chr12-109988848-CAAAAAAAAAAAA-CAAAA	chr12	109988848	CAAAAAAAAAAAA	CAAAA	1263890	ExcessHet	0	none	0.002934	0	26	0.002934
chr12-109988848-CAAAAAAAAAAAA-CAAAAA	chr12	109988848	CAAAAAAAAAAAA	CAAAAA	1263890	ExcessHet	0	none	0.012141	2	26	0.012141
chr12-109988848-CAAAAAAAAAAAA-CAAAAAA	chr12	109988848	CAAAAAAAAAAAA	CAAAAAA	1263890	ExcessHet	0	none	0.003362	0	26	0.003362
chr12-109988848-CAAAAAAAAAAAA-CAAAAAAA	chr12	109988848	CAAAAAAAAAAAA	CAAAAAAA	1263890	ExcessHet	0	none	0.00859999999999998	0	26	0.00859999999999998
chr12-109988848-CAAAAAAAAAAAA-CAAAAAAAA	chr12	109988848	CAAAAAAAAAAAA	CAAAAAAAA	1263890	ExcessHet	0	none	0.02375900000000002	0	26	0.02375900000000002
chr12-109988848-CAAAAAAAAAAAA-CAAAAAAAAA	chr12	109988848	CAAAAAAAAAAAA	CAAAAAAAAA	1263890	ExcessHet	0	none	0.05767600000000001	2	26	0.05767600000000001
chr12-109988848-CAAAAAAAAAAAA-CAAAAAAAAAA	chr12	109988848	CAAAAAAAAAAAA	CAAAAAAAAAA	1263890	ExcessHet	0	none	0.117958	5	26	0.117958
chr12-109988848-CAAAAAAAAAAAA-CAAAAAAAAAAA	chr12	109988848	CAAAAAAAAAAAA	CAAAAAAAAAAA	1263890	ExcessHet	0	none	0.19526900000000005	7	26	0.19526900000000005
chr12-109988848-CAAAAAAAAAAAA-CAAAAAAAAAAAAA	chr12	109988848	CAAAAAAAAAAAA	CAAAAAAAAAAAAA	1263890	ExcessHet	0	none	0.06669400000000002	2	26	0.06669400000000002
chr12-109988848-CAAAAAAAAAAAA-CAAAAAAAAAAAAAA	chr12	109988848	CAAAAAAAAAAAA	CAAAAAAAAAAAAAA	1263890	ExcessHet	0	none	0.012115	0	26	0.012115
chr12-109988848-CAAAAAAAAAAAA-CAAAAAAAAAAAAAAA	chr12	109988848	CAAAAAAAAAAAA	CAAAAAAAAAAAAAAA	1263890	ExcessHet	0	none	0.00154199999999999	0	26	0.00154199999999999
chr12-109988848-CAAAAAAAAAAAA-CAAAAAAAAAAAAAAAA	chr12	109988848	CAAAAAAAAAAAA	CAAAAAAAAAAAAAAAA	1263890	ExcessHet	0	none	2.500000000000001e-4	0	26	2.500000000000001e-4
chr12-109988848-CAAAAAAAAAAAA-CAAAAAAAAAAAAAAAAA	chr12	109988848	CAAAAAAAAAAAA	CAAAAAAAAAAAAAAAAA	1263890	ExcessHet	0	none	2.2000000000000003e-5	0	26	2.2000000000000003e-5
chr12-109988848-CAAAAAAAAAAAA-CAAAAAAAAAAAAAAAAAAA	chr12	109988848	CAAAAAAAAAAAA	CAAAAAAAAAAAAAAAAAAA	1263890	ExcessHet	0	none	0	0	26	1e-6
chr12-109988877-C-*	chr12	109988877	C	*	515	PASS	0	none	7.099999999999998e-5	0	86	7.099999999999998e-5
chr12-109988877-C-A	chr12	109988877	C	A	515	PASS	9.177e-5	nfe	6.790000000000002e-4	0	86	6.790000000000002e-4
chr12-109988883-G-A	chr12	109988883	G	A	1884	VQSRTrancheSNP99.90to99.95	4.7586e-4	sas	0.002337	0	100	0.002337
chr12-109988883-G-C	chr12	109988883	G	C	1884	VQSRTrancheSNP99.90to99.95	5e-6	nfe	1.27e-4	0	100	1.27e-4
chr12-109988885-CT-AT	chr12	109988885	CT	AT	2995	VQSRTrancheINDEL99.50to99.90	0	none	0.003416	0	66	0.003416
chr12-109988885-CT-C	chr12	109988885	CT	C	2995	VQSRTrancheINDEL99.50to99.90	4.983e-5	sas	2.5100000000000014e-4	0	66	2.5100000000000014e-4
chr12-109988885-CT-CTT	chr12	109988885	CT	CTT	2995	VQSRTrancheINDEL99.50to99.90	0	none	1.47e-4	0	66	1.47e-4
chr12-109988885-CT-TT	chr12	109988885	CT	TT	2995	VQSRTrancheINDEL99.50to99.90	0	none	0	0	66	1e-6
chr12-109988894-C-A	chr12	109988894	C	A	4590	VQSRTrancheSNP99.80to99.90	9.208e-5	nfe	4.490000000000005e-4	0	58	4.490000000000005e-4
chr12-109988894-C-G	chr12	109988894	C	G	4590	VQSRTrancheSNP99.80to99.90	6.459e-5	nfe	1.27e-4	0	58	1.27e-4
chr12-109988894-C-T	chr12	109988894	C	T	4590	VQSRTrancheSNP99.80to99.90	5.38e-4	sas	0.002735	0	58	0.002735
chr12-109989110-T-C	chr12	109989110	T	C	112884	PASS	0.0266	sas	0.006731	1	132	0.0266
chr12-109991675-G-T	chr12	109991675	G	T	156919	PASS	0.037153	sas	0.006396	1	134	0.037153
chr12-109991827-G-A	chr12	109991827	G	A	866607	PASS	0.30945	afr	0.06199200000000002	4	134	0.30945
chr12-109992130-C-A	chr12	109992130	C	A	1121	VQSRTrancheSNP99.80to99.90	7.1213e-4	nfe	0.00127299999999999	0	0	0.00127299999999999
chr12-109992138-TAC-AAC	chr12	109992138	TAC	AAC	347	PASS	0	none	0	0	0	1e-6
chr12-109992138-TAC-GAC	chr12	109992138	TAC	GAC	347	PASS	0	none	2.2000000000000003e-5	0	0	2.2000000000000003e-5
chr12-109992138-TAC-T	chr12	109992138	TAC	T	347	PASS	0	none	9e-6	0	0	9e-6
chr12-109992138-TAC-TAAC	chr12	109992138	TAC	TAAC	347	PASS	0	none	2.2000000000000003e-5	0	0	2.2000000000000003e-5
chr12-109992138-TAC-TC	chr12	109992138	TAC	TC	347	PASS	0	none	2.2000000000000003e-5	0	0	2.2000000000000003e-5
chr12-109992140-CTTTTTTTTTTTTTT-*	chr12	109992140	CTTTTTTTTTTTTTT	*	80543	PASS	0	none	2.2000000000000003e-5	0	0	2.2000000000000003e-5
chr12-109992140-CTTTTTTTTTTTTTT-ATTTTTTTTTTTTTT	chr12	109992140	CTTTTTTTTTTTTTT	ATTTTTTTTTTTTTT	80543	PASS	0	none	8.9e-5	0	0	8.9e-5
chr12-109992140-CTTTTTTTTTTTTTT-C	chr12	109992140	CTTTTTTTTTTTTTT	C	80543	PASS	0	none	9e-6	0	0	9e-6
chr12-109992140-CTTTTTTTTTTTTTT-CCTTTTTTTTTTTTTTT	chr12	109992140	CTTTTTTTTTTTTTT	CCTTTTTTTTTTTTTTT	80543	PASS	0	none	4.03e-4	0	0	4.03e-4
chr12-109992140-CTTTTTTTTTTTTTT-CCTTTTTTTTTTTTTTTT	chr12	109992140	CTTTTTTTTTTTTTT	CCTTTTTTTTTTTTTTTT	80543	PASS	0	none	9e-6	0	0	9e-6
chr12-109992140-CTTTTTTTTTTTTTT-CCTTTTTTTTTTTTTTTTT	chr12	109992140	CTTTTTTTTTTTTTT	CCTTTTTTTTTTTTTTTTT	80543	PASS	0	none	0	0	0	1e-6
chr12-109992140-CTTTTTTTTTTTTTT-CTT	chr12	109992140	CTTTTTTTTTTTTTT	CTT	80543	PASS	0	none	3.6999999999999985e-5	0	0	3.6999999999999985e-5
chr12-109992140-CTTTTTTTTTTTTTT-CTTTTTTT	chr12	109992140	CTTTTTTTTTTTTTT	CTTTTTTT	80543	PASS	0	none	2.2000000000000003e-5	0	0	2.2000000000000003e-5
chr12-109992140-CTTTTTTTTTTTTTT-CTTTTTTTT	chr12	109992140	CTTTTTTTTTTTTTT	CTTTTTTTT	80543	PASS	0	none	2.2000000000000003e-5	0	0	2.2000000000000003e-5
chr12-109992140-CTTTTTTTTTTTTTT-CTTTTTTTTT	chr12	109992140	CTTTTTTTTTTTTTT	CTTTTTTTTT	80543	PASS	0	none	1.27e-4	0	0	1.27e-4
chr12-109992140-CTTTTTTTTTTTTTT-CTTTTTTTTTT	chr12	109992140	CTTTTTTTTTTTTTT	CTTTTTTTTTT	80543	PASS	0	none	7.240000000000005e-4	0	0	7.240000000000005e-4
chr12-109992140-CTTTTTTTTTTTTTT-CTTTTTTTTTTT	chr12	109992140	CTTTTTTTTTTTTTT	CTTTTTTTTTTT	80543	PASS	0	none	0.002207	0	0	0.002207
chr12-109992140-CTTTTTTTTTTTTTT-CTTTTTTTTTTTT	chr12	109992140	CTTTTTTTTTTTTTT	CTTTTTTTTTTTT	80543	PASS	0	none	0.007042	0	0	0.007042
chr12-109992140-CTTTTTTTTTTTTTT-CTTTTTTTTTTTTT	chr12	109992140	CTTTTTTTTTTTTTT	CTTTTTTTTTTTTT	80543	PASS	0	none	0.02427	0	0	0.02427
chr12-109992140-CTTTTTTTTTTTTTT-CTTTTTTTTTTTTTTT	chr12	109992140	CTTTTTTTTTTTTTT	CTTTTTTTTTTTTTTT	80543	PASS	0	none	0.028656	0	0	0.028656
chr12-109992140-CTTTTTTTTTTTTTT-CTTTTTTTTTTTTTTTT	chr12	109992140	CTTTTTTTTTTTTTT	CTTTTTTTTTTTTTTTT	80543	PASS	0	none	0.005422	0	0	0.005422
chr12-109992140-CTTTTTTTTTTTTTT-CTTTTTTTTTTTTTTTTT	chr12	109992140	CTTTTTTTTTTTTTT	CTTTTTTTTTTTTTTTTT	80543	PASS	0	none	0.00122499999999999	0	0	0.00122499999999999
chr12-109992140-CTTTTTTTTTTTTTT-CTTTTTTTTTTTTTTTTTT	chr12	109992140	CTTTTTTTTTTTTTT	CTTTTTTTTTTTTTTTTTT	80543	PASS	0	none	2.720000000000003e-4	0	0	2.720000000000003e-4
chr12-109992140-CTTTTTTTTTTTTTT-TTTTTTTTTTTTTTT	chr12	109992140	CTTTTTTTTTTTTTT	TTTTTTTTTTTTTTT	80543	PASS	0	none	2.2899999999999996e-4	0	0	2.2899999999999996e-4
chr12-109996336-G-A	chr12	109996336	G	A	1212227	PASS	0.11444	mid	0.089781	12	134	0.11444
chr12-109996534-C-T	chr12	109996534	C	T	16694	PASS	0.0052896	nfe	0.002816	2	126	0.0052896
chr12-109999525-G-T	chr12	109999525	G	T	19366	PASS	0.0066025	nfe	0.002431	0	0	0.0066025
chr12-109999712-C-T	chr12	109999712	C	T	5315	PASS	7.9811e-4	nfe	2.09e-4	1	134	7.9811e-4
chr12-110011934-A-G	chr12	110011934	A	G	198141	PASS	0.062036	afr	0.018938	1	134	0.062036
chr12-110013320-A-T	chr12	110013320	A	T	1481925	PASS	0.11798	mid	0.092089	12	134	0.11798
chr12-110016280-CTTTTT-*	chr12	110016280	CTTTTT	*	804198	ExcessHet	0	none	9e-6	0	122	9e-6
chr12-110016280-CTTTTT-C	chr12	110016280	CTTTTT	C	804198	ExcessHet	0	none	9e-6	0	122	9e-6
chr12-110016280-CTTTTT-CT	chr12	110016280	CTTTTT	CT	804198	ExcessHet	0	none	4.720000000000004e-4	0	122	4.720000000000004e-4
chr12-110016280-CTTTTT-CTT	chr12	110016280	CTTTTT	CTT	804198	ExcessHet	0	none	0.00789499999999998	1	122	0.00789499999999998
chr12-110016280-CTTTTT-CTTT	chr12	110016280	CTTTTT	CTTT	804198	ExcessHet	0	none	0.05897600000000002	9	122	0.05897600000000002
chr12-110016280-CTTTTT-CTTTT	chr12	110016280	CTTTTT	CTTTT	804198	ExcessHet	0	none	0.205724	45	122	0.205724
chr12-110016280-CTTTTT-CTTTTTT	chr12	110016280	CTTTTT	CTTTTTT	804198	ExcessHet	0	none	0.03106100000000001	5	122	0.03106100000000001
chr12-110016280-CTTTTT-CTTTTTTT	chr12	110016280	CTTTTT	CTTTTTTT	804198	ExcessHet	0	none	8.210000000000002e-4	0	122	8.210000000000002e-4
chr12-110016280-CTTTTT-CTTTTTTTT	chr12	110016280	CTTTTT	CTTTTTTTT	804198	ExcessHet	0	none	7.099999999999998e-5	0	122	7.099999999999998e-5
chr12-110016280-CTTTTT-TTTTTT	chr12	110016280	CTTTTT	TTTTTT	804198	ExcessHet	0	none	5.2999999999999994e-5	0	122	5.2999999999999994e-5
chr12-110016281-T-*	chr12	110016281	T	*	252.97	PASS	0	none	0.2724289999999999	55	112	0.2724289999999999
chr12-110016281-T-TC	chr12	110016281	T	TC	252.97	PASS	0.00171	afr	8.9e-5	0	112	0.00171
chr12-110016282-T-*	chr12	110016282	T	*	28934	PASS	0	none	0.068335	10	62	0.068335
chr12-110016282-T-C	chr12	110016282	T	C	28934	PASS	0.089142	afr	0.005406	0	62	0.089142
chr12-110016283-T-*	chr12	110016283	T	*	2610	PASS	0	none	0.00864499999999999	1	104	0.00864499999999999
chr12-110016283-T-C	chr12	110016283	T	C	2610	PASS	0.0045946	afr	0.00144699999999999	0	104	0.0045946
chr12-110016524-ATT-A	chr12	110016524	ATT	A	25492	PASS	1.75e-6	nfe	5.2999999999999994e-5	0	128	5.2999999999999994e-5
chr12-110016524-ATT-AT	chr12	110016524	ATT	AT	25492	PASS	0	none	0.01637800000000001	2	128	0.01637800000000001
chr12-110016524-ATT-ATTT	chr12	110016524	ATT	ATTT	25492	PASS	0	none	0.003956	0	128	0.003956
chr12-110016524-ATT-ATTTT	chr12	110016524	ATT	ATTTT	25492	PASS	0	none	0	0	128	1e-6
chr12-110016524-ATT-CTT	chr12	110016524	ATT	CTT	25492	PASS	0	none	0	0	128	1e-6
chr12-110016585-C-T	chr12	110016585	C	T	588568	PASS	0.10701	mid	0.085747	12	130	0.10701
chr12-110018370-A-G	chr12	110018370	A	G	5244408	PASS	0.62203	afr	0.218492	27	134	0.62203
chr12-110019267-C-T	chr12	110019267	C	T	1288	PASS	1.8286e-4	nfe	0	1	134	1.8286e-4
chr12-110019475-A-G	chr12	110019475	A	G	324	PASS	3.34e-6	nfe	0	1	134	3.34e-6
chr12-110023673-G-A	chr12	110023673	G	A	12142	PASS	0.0065676	nfe	0.003286	0	22	0.0065676
chr12-110023957-TG-T	chr12	110023957	TG	T	50663.97	VQSRTrancheINDEL95.00to96.00	0.020571	sas	0.004135	1	134	0.020571
chr12-110023957-TG-TGG	chr12	110023957	TG	TGG	50663.97	VQSRTrancheINDEL95.00to96.00	0	none	8.930000000000006e-4	0	134	8.930000000000006e-4
chr12-110023957-TG-TGGG	chr12	110023957	TG	TGGG	50663.97	VQSRTrancheINDEL95.00to96.00	0	none	0	0	134	1e-6
chr12-110025963-TC-*	chr12	110025963	TC	*	240	PASS	0	none	0.00189099999999999	0	118	0.00189099999999999
chr12-110025963-TC-AC	chr12	110025963	TC	AC	240	PASS	0	none	9e-6	0	118	9e-6
chr12-110025963-TC-CC	chr12	110025963	TC	CC	240	PASS	0	none	9e-6	0	118	9e-6
chr12-110025963-TC-T	chr12	110025963	TC	T	240	PASS	1.128e-5	nfe	3.820000000000003e-4	0	118	3.820000000000003e-4
chr12-110025964-CTTTTT-*	chr12	110025964	CTTTTT	*	927989	ExcessHet	0	none	0.00161899999999999	0	106	0.00161899999999999
chr12-110025964-CTTTTT-C	chr12	110025964	CTTTTT	C	927989	ExcessHet	6.56e-5	nfe	2.720000000000003e-4	0	106	2.720000000000003e-4
chr12-110025964-CTTTTT-CT	chr12	110025964	CTTTTT	CT	927989	ExcessHet	0	none	0.002613	0	106	0.002613
chr12-110025964-CTTTTT-CTT	chr12	110025964	CTTTTT	CTT	927989	ExcessHet	0	none	0.01510599999999998	2	106	0.01510599999999998
chr12-110025964-CTTTTT-CTTT	chr12	110025964	CTTTTT	CTTT	927989	ExcessHet	0	none	0.058256	9	106	0.058256
chr12-110025964-CTTTTT-CTTTT	chr12	110025964	CTTTTT	CTTTT	927989	ExcessHet	0	none	0.209164	23	106	0.209164
chr12-110025964-CTTTTT-CTTTTTT	chr12	110025964	CTTTTT	CTTTTTT	927989	ExcessHet	0	none	0.10454800000000004	17	106	0.10454800000000004
chr12-110025964-CTTTTT-CTTTTTTT	chr12	110025964	CTTTTT	CTTTTTTT	927989	ExcessHet	0	none	0.007607	0	106	0.007607
chr12-110025964-CTTTTT-CTTTTTTTT	chr12	110025964	CTTTTT	CTTTTTTTT	927989	ExcessHet	0	none	4.720000000000004e-4	0	106	4.720000000000004e-4
chr12-110025964-CTTTTT-CTTTTTTTTT	chr12	110025964	CTTTTT	CTTTTTTTTT	927989	ExcessHet	0	none	0	0	106	1e-6
chr12-110025964-CTTTTT-TTTTTT	chr12	110025964	CTTTTT	TTTTTT	927989	ExcessHet	0	none	6.330000000000003e-4	1	106	6.330000000000003e-4
chr12-110025965-T-*	chr12	110025965	T	*	343.97	PASS	0	none	0.28802299999999936	35	78	0.28802299999999936
chr12-110025965-T-TC	chr12	110025965	T	TC	343.97	PASS	0.0062438	eas	2.09e-4	0	78	0.0062438
chr12-110025966-T-*	chr12	110025966	T	*	786	PASS	0	none	0.07906800000000001	11	62	0.07906800000000001
chr12-110025966-T-A	chr12	110025966	T	A	786	PASS	0	none	0	0	62	1e-6
chr12-110025966-T-C	chr12	110025966	T	C	786	PASS	3.0598e-4	afr	4.05e-4	0	62	4.05e-4
chr12-110025967-T-*	chr12	110025967	T	*	175	PASS	0	none	0.01875	2	106	0.01875
chr12-110025967-T-A	chr12	110025967	T	A	175	PASS	0	none	0	0	106	1e-6
chr12-110025967-T-C	chr12	110025967	T	C	175	PASS	3.16e-6	nfe	7.099999999999998e-5	0	106	7.099999999999998e-5
chr12-110027507-A-G	chr12	110027507	A	G	23325	PASS	0.0043496	nfe	0.002264	3	130	0.0043496
chr12-110028018-GGC-AGC	chr12	110028018	GGC	AGC	39854	PASS	0	none	0	0	120	1e-6
chr12-110028018-GGC-G	chr12	110028018	GGC	G	39854	PASS	0	none	0	0	120	1e-6
chr12-110028018-GGC-TGC	chr12	110028018	GGC	TGC	39854	PASS	0	none	0.004593	1	120	0.004593
chr12-110028683-TC-T	chr12	110028683	TC	T	116234.97	PASS	0.020716	sas	0.004059	1	134	0.020716
chr12-110028746-AT-A	chr12	110028746	AT	A	17662.97	PASS	2.4085e-4	amr	0.00154599999999999	0	122	0.00154599999999999
chr12-110028746-AT-ATT	chr12	110028746	AT	ATT	17662.97	PASS	0	none	0.016454	1	122	0.016454
chr12-110028746-AT-ATTT	chr12	110028746	AT	ATTT	17662.97	PASS	0	none	9e-6	0	122	9e-6
chr12-110028807-G-A	chr12	110028807	G	A	232254	PASS	0.078315	afr	0.025734	1	92	0.078315
chr12-110028840-C-A	chr12	110028840	C	A	20931	PASS	0	none	0	0	70	1e-6
chr12-110028840-C-T	chr12	110028840	C	T	20931	PASS	0.0048352	nfe	0.002211	1	70	0.0048352
chr12-110029133-C-G	chr12	110029133	C	G	138952	PASS	0.13069	sas	0.03692100000000002	0	26	0.13069
chr12-110029154-CTT-C	chr12	110029154	CTT	C	139542	ExcessHet	0.0011695	eas	6.090000000000004e-4	0	36	0.0011695
chr12-110029154-CTT-CT	chr12	110029154	CTT	CT	139542	ExcessHet	0	none	0.04237800000000002	6	36	0.04237800000000002
chr12-110029154-CTT-CTTT	chr12	110029154	CTT	CTTT	139542	ExcessHet	0	none	0.045251	3	36	0.045251
chr12-110029154-CTT-CTTTT	chr12	110029154	CTT	CTTTT	139542	ExcessHet	0	none	6.550000000000003e-4	0	36	6.550000000000003e-4
chr12-110029154-CTT-CTTTTTTT	chr12	110029154	CTT	CTTTTTTT	139542	ExcessHet	0	none	9e-6	0	36	9e-6
chr12-110029154-CTT-CTTTTTTTTT	chr12	110029154	CTT	CTTTTTTTTT	139542	ExcessHet	0	none	0	0	36	1e-6
chr12-110029154-CTT-TTT	chr12	110029154	CTT	TTT	139542	ExcessHet	0	none	2.2000000000000003e-5	0	36	2.2000000000000003e-5
chr12-110029215-G-A	chr12	110029215	G	A	658	PASS	2.1972e-4	sas	0	1	98	2.1972e-4
chr12-110029215-G-T	chr12	110029215	G	T	658	PASS	0	none	9e-6	0	98	9e-6
chr12-110029337-G-T	chr12	110029337	G	T	190	PASS	7.404e-5	afr	1.27e-4	1	122	1.27e-4
chr12-110029339-C-A	chr12	110029339	C	A	474531	PASS	0	none	0	0	132	1e-6
chr12-110029339-C-T	chr12	110029339	C	T	474531	PASS	0.071938	nfe	0.058377	9	132	0.071938
chr12-110030798-TA-AA	chr12	110030798	TA	AA	3300	PASS	0	none	1.0799999999999996e-4	0	104	1.0799999999999996e-4
chr12-110030798-TA-T	chr12	110030798	TA	T	3300	PASS	2.6601e-4	afr	0.00166799999999999	1	104	0.00166799999999999
chr12-110030798-TA-TAA	chr12	110030798	TA	TAA	3300	PASS	0	none	0.00132499999999999	0	104	0.00132499999999999
chr12-110030798-TA-TAAA	chr12	110030798	TA	TAAA	3300	PASS	0	none	0	0	104	1e-6
chr12-110030860-C-*	chr12	110030860	C	*	40722	PASS	0	none	0	0	36	1e-6
chr12-110030860-C-T	chr12	110030860	C	T	40722	PASS	0.0080137	mid	0.006173	1	36	0.0080137
chr12-110033671-A-G	chr12	110033671	A	G	22527	PASS	0.089356	amr	0.002215	1	134	0.089356
chr12-110036094-GTGT-*	chr12	110036094	GTGT	*	1029571.97	PASS	0	none	0	0	130	1e-6
chr12-110036094-GTGT-G	chr12	110036094	GTGT	G	1029571.97	PASS	0.26484	afr	0.05955100000000001	4	130	0.26484
chr12-110036097-T-*	chr12	110036097	T	*	33	PASS	0	none	0.05954800000000002	4	128	0.05954800000000002
chr12-110036097-T-C	chr12	110036097	T	C	33	PASS	0	none	0	0	128	1e-6
chr12-110036136-A-G	chr12	110036136	A	G	92476	PASS	0.0094242	nfe	0.005493	1	134	0.0094242
chr12-110036265-T-C	chr12	110036265	T	C	1789388	PASS	0.15671	afr	0.05041700000000002	10	134	0.15671
chr12-110036342-G-A	chr12	110036342	G	A	745973	PASS	0.062709	afr	0.019651	1	134	0.062709
chr12-110036342-G-C	chr12	110036342	G	C	745973	PASS	8.201e-5	eas	0	0	134	8.201e-5
chr12-110036342-G-GT	chr12	110036342	G	GT	745973	PASS	0.0019029	sas	0.00186699999999999	0	134	0.0019029
chr12-110036431-C-T	chr12	110036431	C	T	97945	PASS	0.0098164	nfe	0.005621	1	130	0.0098164
chr12-110037532-A-G	chr12	110037532	A	G	24290	PASS	0.0014207	nfe	6.570000000000002e-4	1	134	0.0014207
chr12-110037732-C-T	chr12	110037732	C	T	350836	PASS	0.087153	afr	0.038334	9	134	0.087153
chr12-110041920-TAA-GAA	chr12	110041920	TAA	GAA	90202	PASS	0	none	0	0	0	1e-6
chr12-110041920-TAA-T	chr12	110041920	TAA	T	90202	PASS	0	none	5.2999999999999994e-5	0	0	5.2999999999999994e-5
chr12-110041920-TAA-TA	chr12	110041920	TAA	TA	90202	PASS	0	none	0.02651500000000001	0	0	0.02651500000000001
chr12-110041920-TAA-TAAA	chr12	110041920	TAA	TAAA	90202	PASS	0	none	0.02065800000000001	0	0	0.02065800000000001
chr12-110041920-TAA-TAAAA	chr12	110041920	TAA	TAAAA	90202	PASS	0	none	1.6699999999999994e-4	0	0	1.6699999999999994e-4
chr12-110042674-GAA-*	chr12	110042674	GAA	*	579982	ExcessHet	0	none	5.870000000000005e-4	0	114	5.870000000000005e-4
chr12-110042674-GAA-AAA	chr12	110042674	GAA	AAA	579982	ExcessHet	0	none	1.27e-4	0	114	1.27e-4
chr12-110042674-GAA-G	chr12	110042674	GAA	G	579982	ExcessHet	1.446e-5	nfe	5.870000000000005e-4	0	114	5.870000000000005e-4
chr12-110042674-GAA-GA	chr12	110042674	GAA	GA	579982	ExcessHet	0	none	0.047561	3	114	0.047561
chr12-110042674-GAA-GAAA	chr12	110042674	GAA	GAAA	579982	ExcessHet	0	none	0.24404	31	114	0.24404
chr12-110042674-GAA-GAAAA	chr12	110042674	GAA	GAAAA	579982	ExcessHet	0	none	0.005054	0	114	0.005054
chr12-110042674-GAA-GAAAAA	chr12	110042674	GAA	GAAAAA	579982	ExcessHet	0	none	1.0799999999999996e-4	0	114	1.0799999999999996e-4
chr12-110042674-GAA-GAAAAAA	chr12	110042674	GAA	GAAAAAA	579982	ExcessHet	0	none	0	0	114	1e-6
chr12-110044031-T-A	chr12	110044031	T	A	1851	PASS	0	none	9e-6	0	0	9e-6
chr12-110044031-T-G	chr12	110044031	T	G	1851	PASS	0	none	5.2999999999999994e-5	0	0	5.2999999999999994e-5
chr12-110044031-T-TAAAG	chr12	110044031	T	TAAAG	1851	PASS	0	none	7.240000000000005e-4	0	0	7.240000000000005e-4
chr12-110044077-C-A	chr12	110044077	C	A	3867	PASS	0	none	0.002556	0	0	0.002556
chr12-110048342-G-A	chr12	110048342	G	A	44460	PASS	0.0048779	nfe	0.00214	1	134	0.0048779
chr12-110048342-G-T	chr12	110048342	G	T	44460	PASS	0	none	0	0	134	1e-6
chr12-110048467-T-C	chr12	110048467	T	C	4362096	PASS	0.63	afr	0.217871	27	134	0.63
chr12-110048680-C-G	chr12	110048680	C	G	13420	PASS	0.0039788	nfe	0.00125299999999999	3	120	0.0039788
chr12-110049268-C-G	chr12	110049268	C	G	13502	PASS	0	none	0.006733	0	0	0.006733
chr12-110050744-G-A	chr12	110050744	G	A	59977	PASS	0.033905	afr	0.006395	1	130	0.033905
chr12-110050829-T-TG	chr12	110050829	T	TG	2276772.97	PASS	0.45065	afr	0.11266100000000004	15	134	0.45065
chr12-110050948-G-A	chr12	110050948	G	A	183520	PASS	0.0099973	nfe	0.005416	2	134	0.0099973
chr12-110051329-C-A	chr12	110051329	C	A	830132	PASS	0.029189	nfe	0.02520700000000001	4	134	0.029189
chr12-110051403-C-T	chr12	110051403	C	T	2584241	PASS	0.30587	afr	0.15309	23	134	0.30587
chr12-110051433-ATT-*	chr12	110051433	ATT	*	708672	ExcessHet	0	none	0.007193	0	104	0.007193
chr12-110051433-ATT-A	chr12	110051433	ATT	A	708672	ExcessHet	9.131e-5	nfe	0.002865	0	104	0.002865
chr12-110051433-ATT-AT	chr12	110051433	ATT	AT	708672	ExcessHet	0	none	0.26819099999999974	39	104	0.26819099999999974
chr12-110051433-ATT-ATTT	chr12	110051433	ATT	ATTT	708672	ExcessHet	0	none	0.066093	4	104	0.066093
chr12-110051433-ATT-ATTTT	chr12	110051433	ATT	ATTTT	708672	ExcessHet	0	none	6.560000000000002e-4	0	104	6.560000000000002e-4
chr12-110051433-ATT-ATTTTT	chr12	110051433	ATT	ATTTTT	708672	ExcessHet	0	none	0	0	104	1e-6
chr12-110051433-ATT-CTT	chr12	110051433	ATT	CTT	708672	ExcessHet	0	none	8.9e-5	0	104	8.9e-5
chr12-110051433-ATT-TTT	chr12	110051433	ATT	TTT	708672	ExcessHet	0	none	1.88e-4	0	104	1.88e-4
chr12-110051446-A-*	chr12	110051446	A	*	508	PASS	0	none	0	0	134	1e-6
chr12-110051446-A-T	chr12	110051446	A	T	508	PASS	1.1085e-4	eas	5.640000000000005e-4	1	134	5.640000000000005e-4
chr12-110057366-C-A	chr12	110057366	C	A	4827216	PASS	0	none	0	0	134	1e-6
chr12-110057366-C-G	chr12	110057366	C	G	4827216	PASS	0.6457	afr	0.241502	25	134	0.6457
chr12-110058983-A-G	chr12	110058983	A	G	119224	PASS	0.010076	nfe	0.005596	1	134	0.010076
chr12-110059170-TAA-*	chr12	110059170	TAA	*	17078	VQSRTrancheINDEL95.00to96.00	0	none	0	0	132	1e-6
chr12-110059170-TAA-CAA	chr12	110059170	TAA	CAA	17078	VQSRTrancheINDEL95.00to96.00	0	none	0	0	132	1e-6
chr12-110059170-TAA-T	chr12	110059170	TAA	T	17078	VQSRTrancheINDEL95.00to96.00	0	none	2.2000000000000003e-5	0	132	2.2000000000000003e-5
chr12-110059170-TAA-TA	chr12	110059170	TAA	TA	17078	VQSRTrancheINDEL95.00to96.00	0	none	0.01304099999999999	0	132	0.01304099999999999
chr12-110059170-TAA-TAAA	chr12	110059170	TAA	TAAA	17078	VQSRTrancheINDEL95.00to96.00	0	none	0.00157099999999999	0	132	0.00157099999999999
chr12-110059223-C-A	chr12	110059223	C	A	15279	PASS	6.11e-6	nfe	9e-6	0	134	9e-6
chr12-110059223-C-T	chr12	110059223	C	T	15279	PASS	0.0010474	nfe	7.270000000000004e-4	1	134	0.0010474
chr12-110065965-T-C	chr12	110065965	T	C	6540069	PASS	0.64717	afr	0.23942400000000005	26	134	0.64717
chr12-110067816-C-A	chr12	110067816	C	A	6066	PASS	0.065322	nfe	0.003663	0	0	0.065322
chr12-110073285-C-T	chr12	110073285	C	T	137277	PASS	0.014671	nfe	0.00831099999999999	1	6	0.014671
chr12-110073331-G-C	chr12	110073331	G	C	863389	PASS	0.095699	afr	0.05385	2	16	0.095699
chr12-110073640-A-G	chr12	110073640	A	G	85	PASS	2.5e-6	nfe	0	0	6	2.5e-6
chr12-110127273-C-T	chr12	110127273	C	T	16414	PASS	0.007516	afr	0.00103599999999999	1	134	0.007516
chr12-110127445-A-C	chr12	110127445	A	C	36516	PASS	0.003313	nfe	0.00164499999999999	3	134	0.003313
chr12-110128811-G-*	chr12	110128811	G	*	8981	VQSRTrancheSNP99.90to99.95	0	none	0.004249	0	20	0.004249
chr12-110128811-G-A	chr12	110128811	G	A	8981	VQSRTrancheSNP99.90to99.95	0.02006	sas	0.006866	0	20	0.02006
chr12-110128811-G-T	chr12	110128811	G	T	8981	VQSRTrancheSNP99.90to99.95	0.0078633	nfe	0.002208	1	20	0.0078633
chr12-110128827-C-A	chr12	110128827	C	A	8692	VQSRTrancheINDEL99.90to99.95	0.027827	eas	0.005143	2	16	0.027827
chr12-110128827-C-CT	chr12	110128827	C	CT	8692	VQSRTrancheINDEL99.90to99.95	0	none	9e-6	0	16	9e-6
chr12-110128827-C-G	chr12	110128827	C	G	8692	VQSRTrancheINDEL99.90to99.95	8.7959e-4	eas	2.500000000000001e-4	0	16	8.7959e-4
chr12-110128827-C-T	chr12	110128827	C	T	8692	VQSRTrancheINDEL99.90to99.95	8.0341e-4	sas	0.00183599999999999	0	16	0.00183599999999999
chr12-110128843-C-A	chr12	110128843	C	A	7102	VQSRTrancheSNP99.90to99.95	0.00619	sas	0.006558	2	32	0.006558
chr12-110128859-C-A	chr12	110128859	C	A	144	PASS	6.24e-6	nfe	8.9e-5	1	82	8.9e-5
chr12-110128869-C-A	chr12	110128869	C	A	395	PASS	3.902e-5	eas	3.3700000000000044e-4	0	60	3.3700000000000044e-4
chr12-110129102-A-G	chr12	110129102	A	G	330373	PASS	0.049625	sas	0.01806700000000001	3	134	0.049625
chr12-110132459-CAAAAAAAA-AAAAAAAAA	chr12	110132459	CAAAAAAAA	AAAAAAAAA	1217603	ExcessHet	0	none	0	0	40	1e-6
chr12-110132459-CAAAAAAAA-C	chr12	110132459	CAAAAAAAA	C	1217603	ExcessHet	0	none	0	0	40	1e-6
chr12-110132459-CAAAAAAAA-CAAA	chr12	110132459	CAAAAAAAA	CAAA	1217603	ExcessHet	0	none	2.5100000000000014e-4	0	40	2.5100000000000014e-4
chr12-110132459-CAAAAAAAA-CAAAA	chr12	110132459	CAAAAAAAA	CAAAA	1217603	ExcessHet	0	none	0.002458	0	40	0.002458
chr12-110132459-CAAAAAAAA-CAAAAA	chr12	110132459	CAAAAAAAA	CAAAAA	1217603	ExcessHet	0	none	0.01376799999999999	0	40	0.01376799999999999
chr12-110132459-CAAAAAAAA-CAAAAAA	chr12	110132459	CAAAAAAAA	CAAAAAA	1217603	ExcessHet	0	none	0.051966	2	40	0.051966
chr12-110132459-CAAAAAAAA-CAAAAAAA	chr12	110132459	CAAAAAAAA	CAAAAAAA	1217603	ExcessHet	0	none	0.199726	11	40	0.199726
chr12-110132459-CAAAAAAAA-CAAAAAAAAA	chr12	110132459	CAAAAAAAA	CAAAAAAAAA	1217603	ExcessHet	0	none	0.12739	5	40	0.12739
chr12-110132459-CAAAAAAAA-CAAAAAAAAAA	chr12	110132459	CAAAAAAAA	CAAAAAAAAAA	1217603	ExcessHet	0	none	0.00888899999999999	0	40	0.00888899999999999
chr12-110132459-CAAAAAAAA-CAAAAAAAAAAA	chr12	110132459	CAAAAAAAA	CAAAAAAAAAAA	1217603	ExcessHet	0	none	4.490000000000005e-4	0	40	4.490000000000005e-4
chr12-110132459-CAAAAAAAA-CAAAAAAAAAAAA	chr12	110132459	CAAAAAAAA	CAAAAAAAAAAAA	1217603	ExcessHet	0	none	2.720000000000003e-4	0	40	2.720000000000003e-4
chr12-110132459-CAAAAAAAA-CAAAAAAAAAAAAA	chr12	110132459	CAAAAAAAA	CAAAAAAAAAAAAA	1217603	ExcessHet	0	none	6.999999999999998e-5	0	40	6.999999999999998e-5
chr12-110132459-CAAAAAAAA-CAAAAAAAAAAAAAAA	chr12	110132459	CAAAAAAAA	CAAAAAAAAAAAAAAA	1217603	ExcessHet	0	none	9e-6	0	40	9e-6
chr12-110132459-CAAAAAAAA-CAAAAAAAAAAAAAAAA	chr12	110132459	CAAAAAAAA	CAAAAAAAAAAAAAAAA	1217603	ExcessHet	0	none	0	0	40	1e-6
chr12-110132459-CAAAAAAAA-CAAAAAAAAAAAAAAAAA	chr12	110132459	CAAAAAAAA	CAAAAAAAAAAAAAAAAA	1217603	ExcessHet	0	none	0	0	40	1e-6
chr12-110132459-CAAAAAAAA-CAAAAAAAAAAAAAAAAAAAAA	chr12	110132459	CAAAAAAAA	CAAAAAAAAAAAAAAAAAAAAA	1217603	ExcessHet	0	none	9e-6	0	40	9e-6
chr12-110132645-A-C	chr12	110132645	A	C	10761	PASS	5.5716e-4	nfe	4.05e-4	1	132	5.5716e-4
chr12-110135108-G-A	chr12	110135108	G	A	1517717	PASS	0.10259	mid	0.089647	15	134	0.10259
chr12-110135535-G-T	chr12	110135535	G	T	4082216	PASS	0.59087	afr	0.3543459999999997	51	128	0.59087
chr12-110135551-T-C	chr12	110135551	T	C	491782	PASS	0.061561	mid	0.03872500000000002	1	126	0.061561
chr12-110146804-TAA-T	chr12	110146804	TAA	T	67453.97	ExcessHet	1.31e-6	nfe	0	0	80	1.31e-6
chr12-110146804-TAA-TA	chr12	110146804	TAA	TA	67453.97	ExcessHet	0	none	0.038304	1	80	0.038304
chr12-110146804-TAA-TAAA	chr12	110146804	TAA	TAAA	67453.97	ExcessHet	0	none	0.017514	0	80	0.017514
chr12-110146804-TAA-TAAAA	chr12	110146804	TAA	TAAAA	67453.97	ExcessHet	0	none	2.2000000000000003e-5	0	80	2.2000000000000003e-5
chr12-110146845-TA-AA	chr12	110146845	TA	AA	21121	PASS	0	none	0.00161799999999999	0	98	0.00161799999999999
chr12-110146845-TA-T	chr12	110146845	TA	T	21121	PASS	0.001542	sas	0.009059	2	98	0.009059
chr12-110146845-TA-TAA	chr12	110146845	TA	TAA	21121	PASS	0	none	0.00853899999999998	1	98	0.00853899999999998
chr12-110146845-TA-TAAA	chr12	110146845	TA	TAAA	21121	PASS	0	none	2.2000000000000003e-5	0	98	2.2000000000000003e-5
chr12-110146923-CTTTT-*	chr12	110146923	CTTTT	*	478060	ExcessHet	0	none	0	0	90	1e-6
chr12-110146923-CTTTT-ATTTT	chr12	110146923	CTTTT	ATTTT	478060	ExcessHet	0	none	2.2000000000000003e-5	0	90	2.2000000000000003e-5
chr12-110146923-CTTTT-C	chr12	110146923	CTTTT	C	478060	ExcessHet	0	none	0	0	90	1e-6
chr12-110146923-CTTTT-CT	chr12	110146923	CTTTT	CT	478060	ExcessHet	0	none	1.88e-4	0	90	1.88e-4
chr12-110146923-CTTTT-CTT	chr12	110146923	CTTTT	CTT	478060	ExcessHet	0	none	0.00939599999999999	0	90	0.00939599999999999
chr12-110146923-CTTTT-CTTT	chr12	110146923	CTTTT	CTTT	478060	ExcessHet	0	none	0.183334	17	90	0.183334
chr12-110146923-CTTTT-CTTTTT	chr12	110146923	CTTTT	CTTTTT	478060	ExcessHet	0	none	0.07911900000000001	9	90	0.07911900000000001
chr12-110146923-CTTTT-CTTTTTT	chr12	110146923	CTTTT	CTTTTTT	478060	ExcessHet	0	none	0.00193899999999999	0	90	0.00193899999999999
chr12-110146923-CTTTT-CTTTTTTT	chr12	110146923	CTTTT	CTTTTTTT	478060	ExcessHet	0	none	2.2000000000000003e-5	0	90	2.2000000000000003e-5
chr12-110146923-CTTTT-TTTTT	chr12	110146923	CTTTT	TTTTT	478060	ExcessHet	0	none	9e-6	0	90	9e-6
chr12-110162440-G-A	chr12	110162440	G	A	85857	PASS	0.13339	nfe	0.04209800000000002	0	0	0.13339
chr12-110162440-G-T	chr12	110162440	G	T	85857	PASS	0	none	9e-6	0	0	9e-6
chr12-110171909-C-T	chr12	110171909	C	T	31302	PASS	0	none	0.021027	0	0	0.021027
chr12-110180430-A-G	chr12	110180430	A	G	737732	PASS	0.071515	nfe	0.05223300000000002	9	134	0.071515
chr12-110180707-A-T	chr12	110180707	A	T	732034	PASS	0.35855	afr	0.11216500000000004	17	130	0.35855
chr12-110191157-C-A	chr12	110191157	C	A	356	PASS	5.6468e-4	nfe	4.500000000000005e-4	0	116	5.6468e-4
chr12-110191157-C-T	chr12	110191157	C	T	356	PASS	0	none	0	0	116	1e-6
chr12-110191161-C-A	chr12	110191161	C	A	272	PASS	9.853e-5	nfe	1.27e-4	0	120	1.27e-4
chr12-110191161-C-T	chr12	110191161	C	T	272	PASS	1.68e-6	nfe	7.099999999999998e-5	0	120	7.099999999999998e-5
chr12-110191168-CTTTT-*	chr12	110191168	CTTTT	*	703933	ExcessHet	0	none	9e-6	0	94	9e-6
chr12-110191168-CTTTT-ATTTT	chr12	110191168	CTTTT	ATTTT	703933	ExcessHet	0	none	9e-6	0	94	9e-6
chr12-110191168-CTTTT-C	chr12	110191168	CTTTT	C	703933	ExcessHet	3.69e-6	nfe	9e-6	0	94	9e-6
chr12-110191168-CTTTT-CATTTT	chr12	110191168	CTTTT	CATTTT	703933	ExcessHet	0	none	0	0	94	1e-6
chr12-110191168-CTTTT-CT	chr12	110191168	CTTTT	CT	703933	ExcessHet	0	none	0.00105899999999999	0	94	0.00105899999999999
chr12-110191168-CTTTT-CTT	chr12	110191168	CTTTT	CTT	703933	ExcessHet	0	none	0.01615200000000001	1	94	0.01615200000000001
chr12-110191168-CTTTT-CTTT	chr12	110191168	CTTTT	CTTT	703933	ExcessHet	0	none	0.193207	25	94	0.193207
chr12-110191168-CTTTT-CTTTTT	chr12	110191168	CTTTT	CTTTTT	703933	ExcessHet	0	none	0.137331	16	94	0.137331
chr12-110191168-CTTTT-CTTTTTT	chr12	110191168	CTTTT	CTTTTTT	703933	ExcessHet	0	none	0.007345	0	94	0.007345
chr12-110191168-CTTTT-CTTTTTTT	chr12	110191168	CTTTT	CTTTTTTT	703933	ExcessHet	0	none	2.720000000000003e-4	0	94	2.720000000000003e-4
chr12-110191168-CTTTT-CTTTTTTTT	chr12	110191168	CTTTT	CTTTTTTTT	703933	ExcessHet	0	none	0	0	94	1e-6
chr12-110191168-CTTTT-CTTTTTTTTT	chr12	110191168	CTTTT	CTTTTTTTTT	703933	ExcessHet	0	none	0	0	94	1e-6
chr12-110191168-CTTTT-TTTTT	chr12	110191168	CTTTT	TTTTT	703933	ExcessHet	0	none	8.920000000000005e-4	0	94	8.920000000000005e-4
chr12-110203696-C-A	chr12	110203696	C	A	8929	PASS	6.5532e-4	nfe	3.3800000000000046e-4	1	124	6.5532e-4
chr12-110203704-A-G	chr12	110203704	A	G	72180	PASS	0.0088799	mid	0.005158	2	124	0.0088799
chr12-110204074-G-A	chr12	110204074	G	A	124	PASS	5.845e-5	nfe	0	1	122	5.845e-5
chr12-110204091-C-T	chr12	110204091	C	T	54986	PASS	0.0090426	nfe	0.005311	1	120	0.0090426
chr12-110204130-TA-*	chr12	110204130	TA	*	1862.97	PASS	0	none	0	0	100	1e-6
chr12-110204130-TA-T	chr12	110204130	TA	T	1862.97	PASS	2.5043e-4	nfe	8.210000000000003e-4	1	100	8.210000000000003e-4
chr12-110204130-TA-TAA	chr12	110204130	TA	TAA	1862.97	PASS	0	none	3.3800000000000046e-4	0	100	3.3800000000000046e-4
chr12-110204130-TA-TAAAAAAAAA	chr12	110204130	TA	TAAAAAAAAA	1862.97	PASS	0	none	9e-6	0	100	9e-6
chr12-110204385-A-C	chr12	110204385	A	C	249242	PASS	0.21775	afr	0.09009600000000002	0	0	0.21775
chr12-110205247-G-C	chr12	110205247	G	C	30228	PASS	0.0091858	nfe	0.004538	1	84	0.0091858
chr12-110205274-G-A	chr12	110205274	G	A	23366	PASS	0.010308	sas	0.002614	0	118	0.010308
chr12-110209030-T-G	chr12	110209030	T	G	24690	PASS	0.0087273	nfe	0.004159	1	122	0.0087273
chr12-110209336-G-C	chr12	110209336	G	C	241	PASS	0	none	0	1	126	1e-6
chr12-110217988-T-C	chr12	110217988	T	C	970	VQSRTrancheSNP99.80to99.90	1.551e-5	nfe	9e-6	1	134	1.551e-5
chr12-110218026-GTT-G	chr12	110218026	GTT	G	166109	ExcessHet	0	none	0	0	114	1e-6
chr12-110218026-GTT-GT	chr12	110218026	GTT	GT	166109	ExcessHet	0	none	0.00108299999999999	0	114	0.00108299999999999
chr12-110218026-GTT-GTTT	chr12	110218026	GTT	GTTT	166109	ExcessHet	0	none	0.110853	14	114	0.110853
chr12-110218026-GTT-GTTTT	chr12	110218026	GTT	GTTTT	166109	ExcessHet	0	none	7.500000000000004e-4	0	114	7.500000000000004e-4
chr12-110218026-GTT-GTTTTT	chr12	110218026	GTT	GTTTTT	166109	ExcessHet	0	none	2.2000000000000003e-5	0	114	2.2000000000000003e-5
chr12-110218026-GTT-TTT	chr12	110218026	GTT	TTT	166109	ExcessHet	0	none	3.6999999999999985e-5	0	114	3.6999999999999985e-5
chr12-110218238-A-G	chr12	110218238	A	G	55605	PASS	0.0073184	mid	0.002993	2	134	0.0073184
chr12-110218527-GT-G	chr12	110218527	GT	G	4318.97	PASS	2.2661e-4	nfe	1.6699999999999994e-4	1	46	2.2661e-4
chr12-110218527-GT-GTT	chr12	110218527	GT	GTT	4318.97	PASS	0	none	0.002584	0	46	0.002584
chr12-110218527-GT-GTTT	chr12	110218527	GT	GTTT	4318.97	PASS	0	none	9e-6	0	46	9e-6
chr12-110281870-A-G	chr12	110281870	A	G	128653	PASS	0.012773	afr	0.006651	1	116	0.012773
chr12-110282522-A-G	chr12	110282522	A	G	437096	PASS	0.012696	afr	0.00966699999999999	1	134	0.012696
chr12-110282538-GTCTC-G	chr12	110282538	GTCTC	G	112082.97	VQSRTrancheINDEL95.00to96.00	2.4238e-4	sas	2.2000000000000003e-5	0	134	2.4238e-4
chr12-110282538-GTCTC-GTC	chr12	110282538	GTCTC	GTC	112082.97	VQSRTrancheINDEL95.00to96.00	0	none	0.005596	1	134	0.005596
chr12-110282546-CTT-*	chr12	110282546	CTT	*	2350375.97	ExcessHet	0	none	0.00142299999999999	0	124	0.00142299999999999
chr12-110282546-CTT-C	chr12	110282546	CTT	C	2350375.97	ExcessHet	3.139e-4	nfe	0.002639	3	124	0.002639
chr12-110282546-CTT-CT	chr12	110282546	CTT	CT	2350375.97	ExcessHet	0	none	0.4315429999999998	54	124	0.4315429999999998
chr12-110282546-CTT-CTTT	chr12	110282546	CTT	CTTT	2350375.97	ExcessHet	0	none	0.00807699999999999	0	124	0.00807699999999999
chr12-110282546-CTT-CTTTT	chr12	110282546	CTT	CTTTT	2350375.97	ExcessHet	0	none	0	0	124	1e-6
chr12-110282547-T-*	chr12	110282547	T	*	658.97	PASS	0	none	0.4363809999999999	57	124	0.4363809999999999
chr12-110282547-T-TC	chr12	110282547	T	TC	658.97	PASS	3.844e-5	sas	0	0	124	3.844e-5
chr12-110282548-T-*	chr12	110282548	T	*	4011	PASS	0	none	0.003093	3	120	0.003093
chr12-110282548-T-C	chr12	110282548	T	C	4011	PASS	1.9181e-4	eas	5.2999999999999994e-5	0	120	1.9181e-4
chr12-110291912-G-T	chr12	110291912	G	T	70	PASS	0	none	0	1	108	1e-6
chr12-110292002-G-A	chr12	110292002	G	A	788361	PASS	0.020117	nfe	0.01595900000000002	1	134	0.020117
chr12-110296413-C-T	chr12	110296413	C	T	2484954	PASS	0.30614	amr	0.15418600000000002	31	132	0.30614
chr12-110296568-C-G	chr12	110296568	C	G	253789	PASS	0.08351	afr	0.00867799999999999	1	134	0.08351
chr12-110296601-A-G	chr12	110296601	A	G	263483	PASS	0.01002	nfe	0.005571	1	134	0.01002
chr12-110322922-C-A	chr12	110322922	C	A	176616	PASS	0.0091745	nfe	0.005879	2	132	0.0091745
chr12-110323216-G-A	chr12	110323216	G	A	85733	PASS	0.0090874	nfe	0.006032	1	120	0.0090874
chr12-110325987-GAAA-AAAA	chr12	110325987	GAAA	AAAA	199023	ExcessHet	0	none	0	0	0	1e-6
chr12-110325987-GAAA-G	chr12	110325987	GAAA	G	199023	ExcessHet	1.1183e-4	amr	1.47e-4	0	0	1.47e-4
chr12-110325987-GAAA-GA	chr12	110325987	GAAA	GA	199023	ExcessHet	0	none	0.005064	0	0	0.005064
chr12-110325987-GAAA-GAA	chr12	110325987	GAAA	GAA	199023	ExcessHet	0	none	0.058142	0	0	0.058142
chr12-110325987-GAAA-GAAAA	chr12	110325987	GAAA	GAAAA	199023	ExcessHet	0	none	0.05204300000000002	0	0	0.05204300000000002
chr12-110325987-GAAA-GAAAAA	chr12	110325987	GAAA	GAAAAA	199023	ExcessHet	0	none	0.002656	0	0	0.002656
chr12-110325987-GAAA-GAAAAAA	chr12	110325987	GAAA	GAAAAAA	199023	ExcessHet	0	none	6.999999999999998e-5	0	0	6.999999999999998e-5
chr12-110325987-GAAA-GAAAAAAA	chr12	110325987	GAAA	GAAAAAAA	199023	ExcessHet	0	none	0	0	0	1e-6
chr12-110326120-C-G	chr12	110326120	C	G	133671	PASS	0.015289	mid	0.01033599999999999	4	100	0.015289
chr12-110326229-G-A	chr12	110326229	G	A	70035	PASS	0.0092294	nfe	0.006059	1	128	0.0092294
chr12-110327528-G-A	chr12	110327528	G	A	91786	PASS	0.0021178	nfe	0.00186699999999999	1	134	0.0021178
chr12-110329916-T-A	chr12	110329916	T	A	1768	PASS	0	none	0.00112799999999999	0	0	0.00112799999999999
chr12-110331241-CAAAA-AAAAA	chr12	110331241	CAAAA	AAAAA	5190	VQSRTrancheINDEL95.00to96.00	0	none	9e-6	0	0	9e-6
chr12-110331241-CAAAA-C	chr12	110331241	CAAAA	C	5190	VQSRTrancheINDEL95.00to96.00	0	none	9e-6	0	0	9e-6
chr12-110331241-CAAAA-CA	chr12	110331241	CAAAA	CA	5190	VQSRTrancheINDEL95.00to96.00	0	none	9e-6	0	0	9e-6
chr12-110331241-CAAAA-CAA	chr12	110331241	CAAAA	CAA	5190	VQSRTrancheINDEL95.00to96.00	0	none	7.480000000000004e-4	0	0	7.480000000000004e-4
chr12-110331241-CAAAA-CAAA	chr12	110331241	CAAAA	CAAA	5190	VQSRTrancheINDEL95.00to96.00	0	none	0.00161399999999999	0	0	0.00161399999999999
chr12-110331241-CAAAA-CAAAAA	chr12	110331241	CAAAA	CAAAAA	5190	VQSRTrancheINDEL95.00to96.00	0	none	0.00117599999999999	0	0	0.00117599999999999
chr12-110331241-CAAAA-CAAAAAA	chr12	110331241	CAAAA	CAAAAAA	5190	VQSRTrancheINDEL95.00to96.00	0	none	9e-6	0	0	9e-6
chr12-110332291-A-G	chr12	110332291	A	G	39599	PASS	0.0083493	nfe	0.004711	0	38	0.0083493
chr12-110332372-C-T	chr12	110332372	C	T	11601	PASS	0.0010872	nfe	6.560000000000002e-4	1	106	0.0010872
chr12-110332581-C-T	chr12	110332581	C	T	226750	PASS	0.010162	nfe	0.005699	1	134	0.010162
chr12-110333107-CG-C	chr12	110333107	CG	C	346331	PASS	0.097444	afr	0.01398699999999998	1	134	0.097444
chr12-110333107-CG-CGG	chr12	110333107	CG	CGG	346331	PASS	0	none	0.00209	0	134	0.00209
chr12-110333107-CG-TG	chr12	110333107	CG	TG	346331	PASS	0	none	0	0	134	1e-6
chr12-110333108-G-*	chr12	110333108	G	*	4353	PASS	0	none	0.01398699999999998	1	134	0.01398699999999998
chr12-110333108-G-A	chr12	110333108	G	A	4353	PASS	3.6098e-4	afr	2.2000000000000003e-5	0	134	3.6098e-4
chr12-110333108-G-C	chr12	110333108	G	C	4353	PASS	6.856e-5	sas	0	0	134	6.856e-5
chr12-110333108-G-T	chr12	110333108	G	T	4353	PASS	3.968e-5	nfe	0	0	134	3.968e-5
chr12-110333861-T-C	chr12	110333861	T	C	105861	PASS	0.0081349	nfe	0.005339	1	134	0.0081349
chr12-110333890-A-AAATGGCCTTACAGTGTTGTAAT	chr12	110333890	A	AAATGGCCTTACAGTGTTGTAAT	200201.97	PASS	0.0080151	nfe	0.005519	1	134	0.0080151
chr12-110333940-A-G	chr12	110333940	A	G	159956	PASS	0.015421	sas	0.003957	2	134	0.015421
chr12-110334361-C-G	chr12	110334361	C	G	2180	PASS	0	none	9e-6	1	98	9e-6
chr12-110339273-C-G	chr12	110339273	C	G	344083	PASS	0.082387	afr	0.00867799999999999	1	134	0.082387
chr12-110340538-CAAAA-AAAAA	chr12	110340538	CAAAA	AAAAA	1511155	ExcessHet	0	none	0	0	106	1e-6
chr12-110340538-CAAAA-C	chr12	110340538	CAAAA	C	1511155	ExcessHet	1.039e-5	eas	5.2999999999999994e-5	0	106	5.2999999999999994e-5
chr12-110340538-CAAAA-CA	chr12	110340538	CAAAA	CA	1511155	ExcessHet	0	none	0.002739	0	106	0.002739
chr12-110340538-CAAAA-CAA	chr12	110340538	CAAAA	CAA	1511155	ExcessHet	0	none	0.01479	1	106	0.01479
chr12-110340538-CAAAA-CAAA	chr12	110340538	CAAAA	CAAA	1511155	ExcessHet	0	none	0.206631	14	106	0.206631
chr12-110340538-CAAAA-CAAAAA	chr12	110340538	CAAAA	CAAAAA	1511155	ExcessHet	0	none	0.205877	34	106	0.205877
chr12-110340538-CAAAA-CAAAAAA	chr12	110340538	CAAAA	CAAAAAA	1511155	ExcessHet	0	none	0.003979	2	106	0.003979
chr12-110340538-CAAAA-CAAAAAAA	chr12	110340538	CAAAA	CAAAAAAA	1511155	ExcessHet	0	none	7.099999999999998e-5	0	106	7.099999999999998e-5
chr12-110340538-CAAAA-CAAAAAAAAA	chr12	110340538	CAAAA	CAAAAAAAAA	1511155	ExcessHet	0	none	0	0	106	1e-6
chr12-110340578-A-G	chr12	110340578	A	G	2383149	PASS	0.18402	afr	0.10065200000000002	16	134	0.18402
chr12-110341066-G-T	chr12	110341066	G	T	172395	PASS	0.021077	sas	0.005828	1	134	0.021077
chr12-110342086-T-A	chr12	110342086	T	A	1937	PASS	2.3710000000000002e-05	eas	0	1	134	2.3710000000000002e-05
chr12-110342086-T-G	chr12	110342086	T	G	1937	PASS	1.185e-5	sas	9e-6	0	134	1.185e-5
chr12-110342135-A-G	chr12	110342135	A	G	134614	PASS	0.0086812	sas	0.003829	2	134	0.0086812
chr12-110342302-G-A	chr12	110342302	G	A	3874000	PASS	0.072207	nfe	0.051805	9	134	0.072207
chr12-110342451-A-G	chr12	110342451	A	G	9406	PASS	7.8807e-4	nfe	7.099999999999998e-5	1	134	7.8807e-4
chr12-110342496-G-A	chr12	110342496	G	A	278407	PASS	0.010069	nfe	0.005571	1	134	0.010069
chr12-110343100-A-G	chr12	110343100	A	G	2604823	PASS	0.2814	afr	0.107555	16	134	0.2814
chr12-110343159-T-G	chr12	110343159	T	G	290925	PASS	0.0097413	nfe	0.00964099999999999	1	134	0.0097413
chr12-110343555-A-G	chr12	110343555	A	G	190247	PASS	0.015278	nfe	0.007327	1	134	0.015278
chr12-110344920-A-C	chr12	110344920	A	C	13180	PASS	1.6668e-4	nfe	3.6999999999999985e-5	1	134	1.6668e-4
chr12-110344920-A-G	chr12	110344920	A	G	13180	PASS	1.746e-5	nfe	9e-6	0	134	1.746e-5
chr12-110345070-G-A	chr12	110345070	G	A	362799	PASS	0.0099323	nfe	0.006008	1	134	0.0099323
chr12-110345070-G-C	chr12	110345070	G	C	362799	PASS	0	none	0	0	134	1e-6
chr12-110345412-G-A	chr12	110345412	G	A	79477	PASS	0.025254	afr	0.00184199999999999	1	134	0.025254
chr12-110345412-G-T	chr12	110345412	G	T	79477	PASS	4.358e-5	amr	0	0	134	4.358e-5
chr12-110345436-G-A	chr12	110345436	G	A	11265007	PASS	0.32327	amr	0.170406	32	134	0.32327
chr12-110345456-G-T	chr12	110345456	G	T	124046	PASS	0.0042612	nfe	0.00174299999999999	1	134	0.0042612
chr12-110345799-A-G	chr12	110345799	A	G	237578	PASS	0.011919	nfe	0.00637	2	134	0.011919
chr12-110346507-CAATT-*	chr12	110346507	CAATT	*	6626.97	PASS	0	none	5.41e-4	0	134	5.41e-4
chr12-110346507-CAATT-C	chr12	110346507	CAATT	C	6626.97	PASS	3.462e-5	nfe	3.6999999999999985e-5	1	134	3.6999999999999985e-5
chr12-110346773-T-C	chr12	110346773	T	C	168726	PASS	0.061582	amr	0.02504200000000002	1	48	0.061582
chr12-110350072-CGAG-C	chr12	110350072	CGAG	C	535796	PASS	3.135e-5	nfe	9e-6	0	128	3.135e-5
chr12-110350072-CGAG-TGAG	chr12	110350072	CGAG	TGAG	535796	PASS	0	none	0.03958000000000001	1	128	0.03958000000000001
chr12-110350517-A-G	chr12	110350517	A	G	65325	PASS	0.0093826	nfe	0.005365	1	134	0.0093826
chr12-110360757-A-AAT	chr12	110360757	A	AAT	78605	PASS	0	none	9e-6	0	0	9e-6
chr12-110360757-A-AT	chr12	110360757	A	AT	78605	PASS	0	none	1.87e-4	0	0	1.87e-4
chr12-110360757-A-ATT	chr12	110360757	A	ATT	78605	PASS	0	none	0	0	0	1e-6
chr12-110360757-A-T	chr12	110360757	A	T	78605	PASS	0.19376	nfe	0.04783900000000002	0	0	0.19376
chr12-110373705-TGGGAA-T	chr12	110373705	TGGGAA	T	11926.97	PASS	0.0099447	nfe	0.002831	0	0	0.0099447
chr12-110373711-CAGG-C	chr12	110373711	CAGG	C	11926.97	PASS	0.0092616	nfe	0.002831	0	0	0.0092616
chr12-110373858-T-C	chr12	110373858	T	C	2329	PASS	5.3831e-4	nfe	4.04e-4	1	92	5.3831e-4
chr12-110374136-C-T	chr12	110374136	C	T	148924	PASS	0.010054	nfe	0.005571	1	134	0.010054
chr12-110375834-T-C	chr12	110375834	T	C	455	PASS	1.4537e-4	nfe	3.6999999999999985e-5	0	116	1.4537e-4
chr12-110377288-C-T	chr12	110377288	C	T	810822	PASS	0.072094	mid	0.039719	1	134	0.072094
chr12-110377292-C-T	chr12	110377292	C	T	2051	PASS	1.2023e-4	nfe	3.6999999999999985e-5	1	134	1.2023e-4
chr12-110377505-G-A	chr12	110377505	G	A	92522	PASS	0.0019252	nfe	0.00166899999999999	1	134	0.0019252
chr12-110377810-G-C	chr12	110377810	G	C	27428	PASS	0.0021505	amr	0.00159499999999999	1	134	0.0021505
chr12-110377866-AGCACATGTAAGGAACCT-A	chr12	110377866	AGCACATGTAAGGAACCT	A	17986.97	PASS	0.0045945	nfe	0.00122899999999999	1	128	0.0045945
chr12-110378103-AT-*	chr12	110378103	AT	*	322	PASS	0	none	0	0	0	1e-6
chr12-110378103-AT-A	chr12	110378103	AT	A	322	PASS	0.001472	amr	8.9e-5	0	0	0.001472
chr12-110378103-AT-ATT	chr12	110378103	AT	ATT	322	PASS	0	none	2.2000000000000003e-5	0	0	2.2000000000000003e-5
chr12-110378103-AT-CT	chr12	110378103	AT	CT	322	PASS	0	none	0	0	0	1e-6
chr12-110378103-AT-TT	chr12	110378103	AT	TT	322	PASS	0	none	2.2000000000000003e-5	0	0	2.2000000000000003e-5
chr12-110378117-A-G	chr12	110378117	A	G	376255	PASS	0.49646	afr	0.159401	0	0	0.49646
chr12-110378145-A-C	chr12	110378145	A	C	79616	PASS	0.076913	nfe	0.03212400000000002	0	0	0.076913
chr12-110378859-ATTTT-*	chr12	110378859	ATTTT	*	10913.97	PASS	0	none	2.2000000000000003e-5	0	0	2.2000000000000003e-5
chr12-110378859-ATTTT-A	chr12	110378859	ATTTT	A	10913.97	PASS	0	none	1.0699999999999996e-4	0	0	1.0699999999999996e-4
chr12-110378859-ATTTT-AT	chr12	110378859	ATTTT	AT	10913.97	PASS	0	none	2.93e-4	0	0	2.93e-4
chr12-110378859-ATTTT-ATT	chr12	110378859	ATTTT	ATT	10913.97	PASS	0	none	0.00122499999999999	0	0	0.00122499999999999
chr12-110378859-ATTTT-ATTT	chr12	110378859	ATTTT	ATTT	10913.97	PASS	0	none	0.004044	0	0	0.004044
chr12-110378859-ATTTT-ATTTTT	chr12	110378859	ATTTT	ATTTTT	10913.97	PASS	0	none	0.00181099999999999	0	0	0.00181099999999999
chr12-110378859-ATTTT-ATTTTTT	chr12	110378859	ATTTT	ATTTTTT	10913.97	PASS	0	none	5.2999999999999994e-5	0	0	5.2999999999999994e-5
chr12-110378859-ATTTT-ATTTTTTT	chr12	110378859	ATTTT	ATTTTTTT	10913.97	PASS	0	none	0	0	0	1e-6
chr12-110379030-G-T	chr12	110379030	G	T	9923	PASS	0.019742	nfe	0.006733	0	0	0.019742
chr12-110381708-C-G	chr12	110381708	C	G	234117	PASS	0.016498	nfe	0.01165299999999999	2	134	0.016498
chr12-110381734-CTA-C	chr12	110381734	CTA	C	269594	PASS	0.012004	nfe	0.006835	1	134	0.012004
chr12-110381734-CTA-TTA	chr12	110381734	CTA	TTA	269594	PASS	0	none	0	0	134	1e-6
chr12-110381954-GAAAAAAA-*	chr12	110381954	GAAAAAAA	*	3132287	ExcessHet	0	none	0.003165	0	78	0.003165
chr12-110381954-GAAAAAAA-AAAAAAAA	chr12	110381954	GAAAAAAA	AAAAAAAA	3132287	ExcessHet	0	none	0.03625500000000001	0	78	0.03625500000000001
chr12-110381954-GAAAAAAA-CAAAAAAA	chr12	110381954	GAAAAAAA	CAAAAAAA	3132287	ExcessHet	0	none	2.2000000000000003e-5	0	78	2.2000000000000003e-5
chr12-110381954-GAAAAAAA-G	chr12	110381954	GAAAAAAA	G	3132287	ExcessHet	3.677e-5	nfe	0	0	78	3.677e-5
chr12-110381954-GAAAAAAA-GA	chr12	110381954	GAAAAAAA	GA	3132287	ExcessHet	0	none	2.08e-4	0	78	2.08e-4
chr12-110381954-GAAAAAAA-GAA	chr12	110381954	GAAAAAAA	GAA	3132287	ExcessHet	0	none	9.869999999999992e-4	1	78	9.869999999999992e-4
chr12-110381954-GAAAAAAA-GAAA	chr12	110381954	GAAAAAAA	GAAA	3132287	ExcessHet	0	none	0.002586	0	78	0.002586
chr12-110381954-GAAAAAAA-GAAAA	chr12	110381954	GAAAAAAA	GAAAA	3132287	ExcessHet	0	none	0.00879399999999999	4	78	0.00879399999999999
chr12-110381954-GAAAAAAA-GAAAAA	chr12	110381954	GAAAAAAA	GAAAAA	3132287	ExcessHet	0	none	0.076657	13	78	0.076657
chr12-110381954-GAAAAAAA-GAAAAAA	chr12	110381954	GAAAAAAA	GAAAAAA	3132287	ExcessHet	0	none	0.23054800000000003	26	78	0.23054800000000003
chr12-110381954-GAAAAAAA-GAAAAAAAA	chr12	110381954	GAAAAAAA	GAAAAAAAA	3132287	ExcessHet	0	none	0.08908200000000001	2	78	0.08908200000000001
chr12-110381954-GAAAAAAA-GAAAAAAAAA	chr12	110381954	GAAAAAAA	GAAAAAAAAA	3132287	ExcessHet	0	none	0.02538000000000001	1	78	0.02538000000000001
chr12-110381954-GAAAAAAA-GAAAAAAAAAA	chr12	110381954	GAAAAAAA	GAAAAAAAAAA	3132287	ExcessHet	0	none	0.00941799999999999	0	78	0.00941799999999999
chr12-110381954-GAAAAAAA-GAAAAAAAAAAA	chr12	110381954	GAAAAAAA	GAAAAAAAAAAA	3132287	ExcessHet	0	none	0.004154	1	78	0.004154
chr12-110381954-GAAAAAAA-GAAAAAAAAAAAA	chr12	110381954	GAAAAAAA	GAAAAAAAAAAAA	3132287	ExcessHet	0	none	0.002236	0	78	0.002236
chr12-110381954-GAAAAAAA-GAAAAAAAAAAAAA	chr12	110381954	GAAAAAAA	GAAAAAAAAAAAAA	3132287	ExcessHet	0	none	9.150000000000004e-4	0	78	9.150000000000004e-4
chr12-110381954-GAAAAAAA-GAAAAAAAAAAAAAA	chr12	110381954	GAAAAAAA	GAAAAAAAAAAAAAA	3132287	ExcessHet	0	none	0.00115499999999999	0	78	0.00115499999999999
chr12-110381954-GAAAAAAA-GAAAAAAAAAAAAAAA	chr12	110381954	GAAAAAAA	GAAAAAAAAAAAAAAA	3132287	ExcessHet	0	none	0.00176499999999999	0	78	0.00176499999999999
chr12-110381954-GAAAAAAA-GAAAAAAAAAAAAAAAA	chr12	110381954	GAAAAAAA	GAAAAAAAAAAAAAAAA	3132287	ExcessHet	0	none	0.002286	0	78	0.002286
chr12-110381954-GAAAAAAA-GAAAAAAAAAAAAAAAAA	chr12	110381954	GAAAAAAA	GAAAAAAAAAAAAAAAAA	3132287	ExcessHet	0	none	0.00193799999999999	0	78	0.00193799999999999
chr12-110381954-GAAAAAAA-GAAAAAAAAAAAAAAAAAA	chr12	110381954	GAAAAAAA	GAAAAAAAAAAAAAAAAAA	3132287	ExcessHet	0	none	9.150000000000004e-4	0	78	9.150000000000004e-4
chr12-110381954-GAAAAAAA-GAAAAAAAAAAAAAAAAAAA	chr12	110381954	GAAAAAAA	GAAAAAAAAAAAAAAAAAAA	3132287	ExcessHet	0	none	5.860000000000005e-4	0	78	5.860000000000005e-4
chr12-110381954-GAAAAAAA-GAAAAAAAAAAAAAAAAAAAA	chr12	110381954	GAAAAAAA	GAAAAAAAAAAAAAAAAAAAA	3132287	ExcessHet	0	none	1.6699999999999994e-4	0	78	1.6699999999999994e-4
chr12-110381954-GAAAAAAA-GAAAAAAAAAAAAAAAAAAAAA	chr12	110381954	GAAAAAAA	GAAAAAAAAAAAAAAAAAAAAA	3132287	ExcessHet	0	none	8.9e-5	0	78	8.9e-5
chr12-110381954-GAAAAAAA-GAAAAAAAAAAAAAAAAAAAAAA	chr12	110381954	GAAAAAAA	GAAAAAAAAAAAAAAAAAAAAAA	3132287	ExcessHet	0	none	7.099999999999998e-5	0	78	7.099999999999998e-5
chr12-110381954-GAAAAAAA-GAAAAAAAAAAAAAAAAAAAAAAA	chr12	110381954	GAAAAAAA	GAAAAAAAAAAAAAAAAAAAAAAA	3132287	ExcessHet	0	none	3.6999999999999985e-5	0	78	3.6999999999999985e-5
chr12-110381954-GAAAAAAA-GAAAAAAAAAAAAAAAAAAAAAAAA	chr12	110381954	GAAAAAAA	GAAAAAAAAAAAAAAAAAAAAAAAA	3132287	ExcessHet	0	none	8.9e-5	0	78	8.9e-5
chr12-110381954-GAAAAAAA-GAAAAAAAAAAAAAAAAAAAAAAAAA	chr12	110381954	GAAAAAAA	GAAAAAAAAAAAAAAAAAAAAAAAAA	3132287	ExcessHet	0	none	0	0	78	1e-6
chr12-110381954-GAAAAAAA-GAAAAAAAAAAAAAAAAAAAAAAAAAAA	chr12	110381954	GAAAAAAA	GAAAAAAAAAAAAAAAAAAAAAAAAAAA	3132287	ExcessHet	0	none	0	0	78	1e-6
chr12-110381954-GAAAAAAA-GAAAAAAAAAAAAAAAAAAAAAAAAAAAA	chr12	110381954	GAAAAAAA	GAAAAAAAAAAAAAAAAAAAAAAAAAAAA	3132287	ExcessHet	0	none	0	0	78	1e-6
chr12-110381954-GAAAAAAA-GAAAAAAAAAAAAAAAAAAAAAAAAAAAAAAAAAA	chr12	110381954	GAAAAAAA	GAAAAAAAAAAAAAAAAAAAAAAAAAAAAAAAAAA	3132287	ExcessHet	0	none	9e-6	0	78	9e-6
chr12-110381954-GAAAAAAA-GAAAAAAAAAAAAAAAAAAAAAAAAAAAAAAAAAAAAAAA	chr12	110381954	GAAAAAAA	GAAAAAAAAAAAAAAAAAAAAAAAAAAAAAAAAAAAAAAA	3132287	ExcessHet	0	none	9e-6	0	78	9e-6
chr12-110381954-GAAAAAAA-GAAAAAAAAAAAAAAAAAAAAAAAAAAAAAACCCCAAAAATTATTCAAAAAAAAAAAAAAAAAAAAAAAAA	chr12	110381954	GAAAAAAA	GAAAAAAAAAAAAAAAAAAAAAAAAAAAAAACCCCAAAAATTATTCAAAAAAAAAAAAAAAAAAAAAAAAA	3132287	ExcessHet	0	none	0	0	78	1e-6
chr12-110381954-GAAAAAAA-GAAAAAAAAAAAAAAAAAAAAAAAAAAAAACCCAAAAGTTATATAAAAAAAAAAAAAAA	chr12	110381954	GAAAAAAA	GAAAAAAAAAAAAAAAAAAAAAAAAAAAAACCCAAAAGTTATATAAAAAAAAAAAAAAA	3132287	ExcessHet	0	none	9e-6	0	78	9e-6
chr12-110381954-GAAAAAAA-GAAAAAAAAAAAAAAAAAAAAAAAAAAAACAAAAAAAAAAA	chr12	110381954	GAAAAAAA	GAAAAAAAAAAAAAAAAAAAAAAAAAAAACAAAAAAAAAAA	3132287	ExcessHet	0	none	0	0	78	1e-6
chr12-110381954-GAAAAAAA-GAAAAAAAAAAAAAAAAAAAAAAAAAAACAAAAAAAAAAAAAAAAAAAAA	chr12	110381954	GAAAAAAA	GAAAAAAAAAAAAAAAAAAAAAAAAAAACAAAAAAAAAAAAAAAAAAAAA	3132287	ExcessHet	0	none	0	0	78	1e-6
chr12-110381954-GAAAAAAA-GAAAAAAAAAAAAAAAAAAAAAAAATAAAAAAAAGAAAAAAAAAAAAAAAAAAAAAAAAA	chr12	110381954	GAAAAAAA	GAAAAAAAAAAAAAAAAAAAAAAAATAAAAAAAAGAAAAAAAAAAAAAAAAAAAAAAAAA	3132287	ExcessHet	0	none	0	0	78	1e-6
chr12-110381954-GAAAAAAA-GAAAAAAAAAAAAAAAAAAAAAACAAAAAAAAAAAAAAAAAAACAAAAAAAAAAAA	chr12	110381954	GAAAAAAA	GAAAAAAAAAAAAAAAAAAAAAACAAAAAAAAAAAAAAAAAAACAAAAAAAAAAAA	3132287	ExcessHet	0	none	0	0	78	1e-6
chr12-110381954-GAAAAAAA-GAAAAAAAAAAAAAAAAAAAAAACAAAAAAACCCCAAAAATTATTCAAAAAAAAAAAAAAAAAAAAAAAAA	chr12	110381954	GAAAAAAA	GAAAAAAAAAAAAAAAAAAAAAACAAAAAAACCCCAAAAATTATTCAAAAAAAAAAAAAAAAAAAAAAAAA	3132287	ExcessHet	0	none	0	0	78	1e-6
chr12-110381954-GAAAAAAA-GAAAAAAAAAAAAAAAAAAAAACAAAAAAAAA	chr12	110381954	GAAAAAAA	GAAAAAAAAAAAAAAAAAAAAACAAAAAAAAA	3132287	ExcessHet	0	none	0	0	78	1e-6
chr12-110381954-GAAAAAAA-GAAAAAAAAAAAAAAAAAAAAACAAAAAAAAAAAAAA	chr12	110381954	GAAAAAAA	GAAAAAAAAAAAAAAAAAAAAACAAAAAAAAAAAAAA	3132287	ExcessHet	0	none	0	0	78	1e-6
chr12-110381954-GAAAAAAA-GAAAAAAAAAAAAAAAAAACAAAAAAAAAAAAA	chr12	110381954	GAAAAAAA	GAAAAAAAAAAAAAAAAAACAAAAAAAAAAAAA	3132287	ExcessHet	0	none	0	0	78	1e-6
chr12-110381954-GAAAAAAA-GAGAAAAAAAAAA	chr12	110381954	GAAAAAAA	GAGAAAAAAAAAA	3132287	ExcessHet	0	none	0	0	78	1e-6
chr12-110381954-GAAAAAAA-GAGAGAAAAAAAAAAAAA	chr12	110381954	GAAAAAAA	GAGAGAAAAAAAAAAAAA	3132287	ExcessHet	0	none	0	0	78	1e-6
chr12-110381954-GAAAAAAA-GAGAGAAAAAAAAAAAAAAAAAAA	chr12	110381954	GAAAAAAA	GAGAGAAAAAAAAAAAAAAAAAAA	3132287	ExcessHet	0	none	0	0	78	1e-6
chr12-110381954-GAAAAAAA-GGAAAAAAAA	chr12	110381954	GAAAAAAA	GGAAAAAAAA	3132287	ExcessHet	0	none	1.88e-4	0	78	1.88e-4
chr12-110381954-GAAAAAAA-GGAAAAAAAAA	chr12	110381954	GAAAAAAA	GGAAAAAAAAA	3132287	ExcessHet	0	none	5.2999999999999994e-5	0	78	5.2999999999999994e-5
chr12-110381954-GAAAAAAA-GGAAAAAAAAAA	chr12	110381954	GAAAAAAA	GGAAAAAAAAAA	3132287	ExcessHet	0	none	0	0	78	1e-6
chr12-110381954-GAAAAAAA-GGAAAAAAAAAAA	chr12	110381954	GAAAAAAA	GGAAAAAAAAAAA	3132287	ExcessHet	0	none	2.2000000000000003e-5	0	78	2.2000000000000003e-5
chr12-110381954-GAAAAAAA-GGAAAAAAAAAAAA	chr12	110381954	GAAAAAAA	GGAAAAAAAAAAAA	3132287	ExcessHet	0	none	2.2000000000000003e-5	0	78	2.2000000000000003e-5
chr12-110381954-GAAAAAAA-GGAAAAAAAAAAAAA	chr12	110381954	GAAAAAAA	GGAAAAAAAAAAAAA	3132287	ExcessHet	0	none	7.099999999999998e-5	0	78	7.099999999999998e-5
chr12-110381954-GAAAAAAA-GGAAAAAAAAAAAAAA	chr12	110381954	GAAAAAAA	GGAAAAAAAAAAAAAA	3132287	ExcessHet	0	none	5.2999999999999994e-5	0	78	5.2999999999999994e-5
chr12-110381954-GAAAAAAA-GGAAAAAAAAAAAAAAA	chr12	110381954	GAAAAAAA	GGAAAAAAAAAAAAAAA	3132287	ExcessHet	0	none	5.2999999999999994e-5	0	78	5.2999999999999994e-5
chr12-110381954-GAAAAAAA-GGAAAAAAAAAAAAAAAA	chr12	110381954	GAAAAAAA	GGAAAAAAAAAAAAAAAA	3132287	ExcessHet	0	none	3.6999999999999985e-5	0	78	3.6999999999999985e-5
chr12-110381954-GAAAAAAA-GGAAAAAAAAAAAAAAAAA	chr12	110381954	GAAAAAAA	GGAAAAAAAAAAAAAAAAA	3132287	ExcessHet	0	none	3.6999999999999985e-5	0	78	3.6999999999999985e-5
chr12-110381954-GAAAAAAA-GGAAAAAAAAAAAAAAAAAA	chr12	110381954	GAAAAAAA	GGAAAAAAAAAAAAAAAAAA	3132287	ExcessHet	0	none	9e-6	0	78	9e-6
chr12-110381954-GAAAAAAA-GGAAAAAAAAAAAAAAAAAAA	chr12	110381954	GAAAAAAA	GGAAAAAAAAAAAAAAAAAAA	3132287	ExcessHet	0	none	0	0	78	1e-6
chr12-110381954-GAAAAAAA-GGAAAAAAAAAAAAAAAAAAAA	chr12	110381954	GAAAAAAA	GGAAAAAAAAAAAAAAAAAAAA	3132287	ExcessHet	0	none	9e-6	0	78	9e-6
chr12-110381954-GAAAAAAA-GGAAAAAAAAAAAAAAAAAAAAAA	chr12	110381954	GAAAAAAA	GGAAAAAAAAAAAAAAAAAAAAAA	3132287	ExcessHet	0	none	0	0	78	1e-6
chr12-110381954-GAAAAAAA-GGAAAAAAAAAAAAAAAAACAAAAAAAAACAAAAAAAAAAAAAAAAAAAAAA	chr12	110381954	GAAAAAAA	GGAAAAAAAAAAAAAAAAACAAAAAAAAACAAAAAAAAAAAAAAAAAAAAAA	3132287	ExcessHet	0	none	0	0	78	1e-6
chr12-110381954-GAAAAAAA-TAAAAAAA	chr12	110381954	GAAAAAAA	TAAAAAAA	3132287	ExcessHet	0	none	0.00100999999999999	0	78	0.00100999999999999
chr12-110381955-A-*	chr12	110381955	A	*	597022	PASS	0	none	0.25404499999999924	25	80	0.25404499999999924
chr12-110381955-A-AG	chr12	110381955	A	AG	597022	PASS	0.0085539	mid	0.005178	0	80	0.0085539
chr12-110381955-A-AGAG	chr12	110381955	A	AGAG	597022	PASS	1.5807e-4	nfe	0	0	80	1.5807e-4
chr12-110381955-A-C	chr12	110381955	A	C	597022	PASS	4.9299e-4	eas	1.1e-5	0	80	4.9299e-4
chr12-110381955-A-G	chr12	110381955	A	G	597022	PASS	0.23733	amr	0.030659	1	80	0.23733
chr12-110381955-A-T	chr12	110381955	A	T	597022	PASS	0.008247	eas	5.160000000000006e-4	0	80	0.008247
chr12-110381956-A-*	chr12	110381956	A	*	1025422	VQSRTrancheINDEL95.00to96.00	0	none	0.086987	17	114	0.086987
chr12-110381956-A-AG	chr12	110381956	A	AG	1025422	VQSRTrancheINDEL95.00to96.00	4.185e-5	nfe	7.099999999999998e-5	0	114	7.099999999999998e-5
chr12-110381956-A-C	chr12	110381956	A	C	1025422	VQSRTrancheINDEL95.00to96.00	3.65e-6	nfe	0	0	114	3.65e-6
chr12-110381956-A-G	chr12	110381956	A	G	1025422	VQSRTrancheINDEL95.00to96.00	0.23928	nfe	0.116807	22	114	0.23928
chr12-110381956-A-T	chr12	110381956	A	T	1025422	VQSRTrancheINDEL95.00to96.00	3.4522e-4	afr	1.6799999999999994e-4	0	114	3.4522e-4
chr12-110381957-A-*	chr12	110381957	A	*	106732	ExcessHet	0	none	0.01120999999999999	3	92	0.01120999999999999
chr12-110381957-A-C	chr12	110381957	A	C	106732	ExcessHet	0	none	2.2000000000000003e-5	0	92	2.2000000000000003e-5
chr12-110381957-A-G	chr12	110381957	A	G	106732	ExcessHet	0.047885	amr	0.047574	9	92	0.047885
chr12-110381957-A-T	chr12	110381957	A	T	106732	ExcessHet	1.974e-5	amr	8.9e-5	0	92	8.9e-5
chr12-110381958-A-*	chr12	110381958	A	*	154690	ExcessHet	0	none	0.003503	0	120	0.003503
chr12-110381958-A-G	chr12	110381958	A	G	154690	ExcessHet	0.028632	nfe	0.02980900000000001	5	120	0.02980900000000001
chr12-110381958-A-T	chr12	110381958	A	T	154690	ExcessHet	8.28e-6	nfe	3.6999999999999985e-5	0	120	3.6999999999999985e-5
chr12-110381959-A-*	chr12	110381959	A	*	12577	PASS	0	none	0.00118099999999999	0	128	0.00118099999999999
chr12-110381959-A-G	chr12	110381959	A	G	12577	PASS	0.0020606	amr	0.007199	2	128	0.007199
chr12-110381959-A-T	chr12	110381959	A	T	12577	PASS	0	none	9e-6	0	128	9e-6
chr12-110381960-A-*	chr12	110381960	A	*	2527	PASS	0	none	2.09e-4	0	130	2.09e-4
chr12-110381960-A-G	chr12	110381960	A	G	2527	PASS	2.4154e-4	amr	0.002015	1	130	0.002015
chr12-110383204-C-A	chr12	110383204	C	A	548186	PASS	0	none	0	0	68	1e-6
chr12-110383204-C-T	chr12	110383204	C	T	548186	PASS	0.28213	afr	0.096559	9	68	0.28213
chr12-110383212-G-C	chr12	110383212	G	C	8441	PASS	0.0035657	nfe	0.00134799999999999	0	60	0.0035657
chr12-110386307-C-T	chr12	110386307	C	T	2551157	PASS	0.10492	mid	0.09039800000000002	15	134	0.10492
chr12-110386666-G-A	chr12	110386666	G	A	931609	PASS	0.28452	afr	0.10653	14	114	0.28452
chr12-110387233-GAGAGAC-*	chr12	110387233	GAGAGAC	*	7678	VQSRTrancheINDEL97.00to99.00	0	none	4.480000000000004e-4	0	0	4.480000000000004e-4
chr12-110387233-GAGAGAC-CAGAGAC	chr12	110387233	GAGAGAC	CAGAGAC	7678	VQSRTrancheINDEL97.00to99.00	0	none	9e-6	0	0	9e-6
chr12-110387233-GAGAGAC-G	chr12	110387233	GAGAGAC	G	7678	VQSRTrancheINDEL97.00to99.00	0	none	0.004936	0	0	0.004936
chr12-110387235-GAGAC-*	chr12	110387235	GAGAC	*	113.97	VQSRTrancheINDEL97.00to99.00	0	none	0.00555	0	0	0.00555
chr12-110387235-GAGAC-G	chr12	110387235	GAGAC	G	113.97	VQSRTrancheINDEL97.00to99.00	0	none	3.6999999999999985e-5	0	0	3.6999999999999985e-5
chr12-110387239-CAGAGAGACAGAGAGACAGAGAGAGAGAGAGAGAGAGAGAGAGAGAGACAGAGAGAGAGAGAGAGAGAGAGACAGAGAGACAGAGAGAGAGAGAGAGGCAGAGAGAGAGAGAGACAGAGAGAGAGAGACAGAGAGAGAGAGAGACAGAGAGAGAGAGAGAGAGAGAGAGAGAGAGAGAGAGAG-*	chr12	110387239	CAGAGAGACAGAGAGACAGAGAGAGAGAGAGAGAGAGAGAGAGAGAGACAGAGAGAGAGAGAGAGAGAGAGACAGAGAGACAGAGAGAGAGAGAGAGGCAGAGAGAGAGAGAGACAGAGAGAGAGAGACAGAGAGAGAGAGAGACAGAGAGAGAGAGAGAGAGAGAGAGAGAGAGAGAGAGAG	*	726	VQSRTrancheINDEL97.00to99.00	0	none	0.005653	0	0	0.005653
chr12-110387239-CAGAGAGACAGAGAGACAGAGAGAGAGAGAGAGAGAGAGAGAGAGAGACAGAGAGAGAGAGAGAGAGAGAGACAGAGAGACAGAGAGAGAGAGAGAGGCAGAGAGAGAGAGAGACAGAGAGAGAGAGACAGAGAGAGAGAGAGACAGAGAGAGAGAGAGAGAGAGAGAGAGAGAGAGAGAGAG-C	chr12	110387239	CAGAGAGACAGAGAGACAGAGAGAGAGAGAGAGAGAGAGAGAGAGAGACAGAGAGAGAGAGAGAGAGAGAGACAGAGAGACAGAGAGAGAGAGAGAGGCAGAGAGAGAGAGAGACAGAGAGAGAGAGACAGAGAGAGAGAGAGACAGAGAGAGAGAGAGAGAGAGAGAGAGAGAGAGAGAGAG	C	726	VQSRTrancheINDEL97.00to99.00	0	none	0	0	0	1e-6
chr12-110387239-CAGAGAGACAGAGAGACAGAGAGAGAGAGAGAGAGAGAGAGAGAGAGACAGAGAGAGAGAGAGAGAGAGAGACAGAGAGACAGAGAGAGAGAGAGAGGCAGAGAGAGAGAGAGACAGAGAGAGAGAGACAGAGAGAGAGAGAGACAGAGAGAGAGAGAGAGAGAGAGAGAGAGAGAGAGAGAG-CAGAGAGACAGAGAGACAGAGAGAGAGAGAGAGGCAGAGAGAGAGAGAGACAGAGAGAGAGAGACAGAGAGAGAGAGAGACAGAGAGAGAGAGAGAGAGAGAGAGAGAGAGAGAGAGAG	chr12	110387239	CAGAGAGACAGAGAGACAGAGAGAGAGAGAGAGAGAGAGAGAGAGAGACAGAGAGAGAGAGAGAGAGAGAGACAGAGAGACAGAGAGAGAGAGAGAGGCAGAGAGAGAGAGAGACAGAGAGAGAGAGACAGAGAGAGAGAGAGACAGAGAGAGAGAGAGAGAGAGAGAGAGAGAGAGAGAGAG	CAGAGAGACAGAGAGACAGAGAGAGAGAGAGAGGCAGAGAGAGAGAGAGACAGAGAGAGAGAGACAGAGAGAGAGAGAGACAGAGAGAGAGAGAGAGAGAGAGAGAGAGAGAGAGAGAG	726	VQSRTrancheINDEL97.00to99.00	0	none	0	0	0	1e-6
chr12-110387239-CAGAGAGACAGAGAGACAGAGAGAGAGAGAGAGAGAGAGAGAGAGAGACAGAGAGAGAGAGAGAGAGAGAGACAGAGAGACAGAGAGAGAGAGAGAGGCAGAGAGAGAGAGAGACAGAGAGAGAGAGACAGAGAGAGAGAGAGACAGAGAGAGAGAGAGAGAGAGAGAGAGAGAGAGAGAGAG-CAGAGAGACAGAGAGAGAGAGAGAGAGAGAGAGAGAGAGAGAGAGAG	chr12	110387239	CAGAGAGACAGAGAGACAGAGAGAGAGAGAGAGAGAGAGAGAGAGAGACAGAGAGAGAGAGAGAGAGAGAGACAGAGAGACAGAGAGAGAGAGAGAGGCAGAGAGAGAGAGAGACAGAGAGAGAGAGACAGAGAGAGAGAGAGACAGAGAGAGAGAGAGAGAGAGAGAGAGAGAGAGAGAGAG	CAGAGAGACAGAGAGAGAGAGAGAGAGAGAGAGAGAGAGAGAGAGAG	726	VQSRTrancheINDEL97.00to99.00	0	none	3.6999999999999985e-5	0	0	3.6999999999999985e-5
chr12-110387239-CAGAGAGACAGAGAGACAGAGAGAGAGAGAGAGAGAGAGAGAGAGAGACAGAGAGAGAGAGAGAGAGAGAGACAGAGAGACAGAGAGAGAGAGAGAGGCAGAGAGAGAGAGAGACAGAGAGAGAGAGACAGAGAGAGAGAGAGACAGAGAGAGAGAGAGAGAGAGAGAGAGAGAGAGAGAGAG-CAGAGAGAGAGAGAGAGAGAGAGAGAGACAGAGAGAGAGAGAGAGAGAGAGACAGAGAGACAGAGAGAGAGAGAGAGGCAGAGAGAGAGAGAGACAGAGAGAGAGAGACAGAGAGAGAGAGAGACAGAGAGAGAGAGAGAGAGAGAGAGAGAGAGAGAGAGAG	chr12	110387239	CAGAGAGACAGAGAGACAGAGAGAGAGAGAGAGAGAGAGAGAGAGAGACAGAGAGAGAGAGAGAGAGAGAGACAGAGAGACAGAGAGAGAGAGAGAGGCAGAGAGAGAGAGAGACAGAGAGAGAGAGACAGAGAGAGAGAGAGACAGAGAGAGAGAGAGAGAGAGAGAGAGAGAGAGAGAGAG	CAGAGAGAGAGAGAGAGAGAGAGAGAGACAGAGAGAGAGAGAGAGAGAGAGACAGAGAGACAGAGAGAGAGAGAGAGGCAGAGAGAGAGAGAGACAGAGAGAGAGAGACAGAGAGAGAGAGAGACAGAGAGAGAGAGAGAGAGAGAGAGAGAGAGAGAGAGAG	726	VQSRTrancheINDEL97.00to99.00	0	none	2.2000000000000003e-5	0	0	2.2000000000000003e-5
chr12-110387239-CAGAGAGACAGAGAGACAGAGAGAGAGAGAGAGAGAGAGAGAGAGAGACAGAGAGAGAGAGAGAGAGAGAGACAGAGAGACAGAGAGAGAGAGAGAGGCAGAGAGAGAGAGAGACAGAGAGAGAGAGACAGAGAGAGAGAGAGACAGAGAGAGAGAGAGAGAGAGAGAGAGAGAGAGAGAGAG-GAGAGAGACAGAGAGACAGAGAGAGAGAGAGAGAGAGAGAGAGAGAGACAGAGAGAGAGAGAGAGAGAGAGACAGAGAGACAGAGAGAGAGAGAGAGGCAGAGAGAGAGAGAGACAGAGAGAGAGAGACAGAGAGAGAGAGAGACAGAGAGAGAGAGAGAGAGAGAGAGAGAGAGAGAGAGAG	chr12	110387239	CAGAGAGACAGAGAGACAGAGAGAGAGAGAGAGAGAGAGAGAGAGAGACAGAGAGAGAGAGAGAGAGAGAGACAGAGAGACAGAGAGAGAGAGAGAGGCAGAGAGAGAGAGAGACAGAGAGAGAGAGACAGAGAGAGAGAGAGACAGAGAGAGAGAGAGAGAGAGAGAGAGAGAGAGAGAGAG	GAGAGAGACAGAGAGACAGAGAGAGAGAGAGAGAGAGAGAGAGAGAGACAGAGAGAGAGAGAGAGAGAGAGACAGAGAGACAGAGAGAGAGAGAGAGGCAGAGAGAGAGAGAGACAGAGAGAGAGAGACAGAGAGAGAGAGAGACAGAGAGAGAGAGAGAGAGAGAGAGAGAGAGAGAGAGAG	726	VQSRTrancheINDEL97.00to99.00	0	none	2.93e-4	0	0	2.93e-4
chr12-110387255-CAGAGAGAGAGAGAGAGAGAGAGAGAGAGAGACAGAGAGAGAGAGAGAGAGAGAGACAGAGAGACAGAGAGAGAGAGAGAGGCAGAGAGAGAGAGAGACAGAGAGAGAGAGACAGAGAGAGAGAGAGACAGAGAGAG-*	chr12	110387255	CAGAGAGAGAGAGAGAGAGAGAGAGAGAGAGACAGAGAGAGAGAGAGAGAGAGAGACAGAGAGACAGAGAGAGAGAGAGAGGCAGAGAGAGAGAGAGACAGAGAGAGAGAGACAGAGAGAGAGAGAGACAGAGAGAG	*	38686	PASS	0	none	0.004808	0	0	0.004808
chr12-110387255-CAGAGAGAGAGAGAGAGAGAGAGAGAGAGAGACAGAGAGAGAGAGAGAGAGAGAGACAGAGAGACAGAGAGAGAGAGAGAGGCAGAGAGAGAGAGAGACAGAGAGAGAGAGACAGAGAGAGAGAGAGACAGAGAGAG-C	chr12	110387255	CAGAGAGAGAGAGAGAGAGAGAGAGAGAGAGACAGAGAGAGAGAGAGAGAGAGAGACAGAGAGACAGAGAGAGAGAGAGAGGCAGAGAGAGAGAGAGACAGAGAGAGAGAGACAGAGAGAGAGAGAGACAGAGAGAG	C	38686	PASS	0	none	0	0	0	1e-6
chr12-110387255-CAGAGAGAGAGAGAGAGAGAGAGAGAGAGAGACAGAGAGAGAGAGAGAGAGAGAGACAGAGAGACAGAGAGAGAGAGAGAGGCAGAGAGAGAGAGAGACAGAGAGAGAGAGACAGAGAGAGAGAGAGACAGAGAGAG-CAGAGACAGAGAGAGAGAGAGAGAGAGAGAGAGAGAGAGACAGAGAGAGAGAGAGAGAGAGAGACAGAGAGACAGAGAGAGAGAGAGAGGCAGAGAGAGAGAGAGACAGAGAGAGAGAGACAGAGAGAGAGAGAGACAGAGAGAG	chr12	110387255	CAGAGAGAGAGAGAGAGAGAGAGAGAGAGAGACAGAGAGAGAGAGAGAGAGAGAGACAGAGAGACAGAGAGAGAGAGAGAGGCAGAGAGAGAGAGAGACAGAGAGAGAGAGACAGAGAGAGAGAGAGACAGAGAGAG	CAGAGACAGAGAGAGAGAGAGAGAGAGAGAGAGAGAGAGACAGAGAGAGAGAGAGAGAGAGAGACAGAGAGACAGAGAGAGAGAGAGAGGCAGAGAGAGAGAGAGACAGAGAGAGAGAGACAGAGAGAGAGAGAGACAGAGAGAG	38686	PASS	0	none	9e-6	0	0	9e-6
chr12-110387255-CAGAGAGAGAGAGAGAGAGAGAGAGAGAGAGACAGAGAGAGAGAGAGAGAGAGAGACAGAGAGACAGAGAGAGAGAGAGAGGCAGAGAGAGAGAGAGACAGAGAGAGAGAGACAGAGAGAGAGAGAGACAGAGAGAG-CAGAGACAGAGAGAGAGAGAGAGAGAGAGAGAGAGAGAGAGAGAGAGACAGAGAGAGAGAGAGAGAGAGAGACAGAGAGACAGAGAGAGAGAGAGAGGCAGAGAGAGAGAGAGACAGAGAGAGAGAGACAGAGAGAGAGAGAGACAGAGAGAG	chr12	110387255	CAGAGAGAGAGAGAGAGAGAGAGAGAGAGAGACAGAGAGAGAGAGAGAGAGAGAGACAGAGAGACAGAGAGAGAGAGAGAGGCAGAGAGAGAGAGAGACAGAGAGAGAGAGACAGAGAGAGAGAGAGACAGAGAGAG	CAGAGACAGAGAGAGAGAGAGAGAGAGAGAGAGAGAGAGAGAGAGAGACAGAGAGAGAGAGAGAGAGAGAGACAGAGAGACAGAGAGAGAGAGAGAGGCAGAGAGAGAGAGAGACAGAGAGAGAGAGACAGAGAGAGAGAGAGACAGAGAGAG	38686	PASS	0	none	9e-6	0	0	9e-6
chr12-110387255-CAGAGAGAGAGAGAGAGAGAGAGAGAGAGAGACAGAGAGAGAGAGAGAGAGAGAGACAGAGAGACAGAGAGAGAGAGAGAGGCAGAGAGAGAGAGAGACAGAGAGAGAGAGACAGAGAGAGAGAGAGACAGAGAGAG-CAGAGAG	chr12	110387255	CAGAGAGAGAGAGAGAGAGAGAGAGAGAGAGACAGAGAGAGAGAGAGAGAGAGAGACAGAGAGACAGAGAGAGAGAGAGAGGCAGAGAGAGAGAGAGACAGAGAGAGAGAGACAGAGAGAGAGAGAGACAGAGAGAG	CAGAGAG	38686	PASS	0	none	3.6999999999999985e-5	0	0	3.6999999999999985e-5
chr12-110387255-CAGAGAGAGAGAGAGAGAGAGAGAGAGAGAGACAGAGAGAGAGAGAGAGAGAGAGACAGAGAGACAGAGAGAGAGAGAGAGGCAGAGAGAGAGAGAGACAGAGAGAGAGAGACAGAGAGAGAGAGAGACAGAGAGAG-CAGAGAGACAGAGAGAG	chr12	110387255	CAGAGAGAGAGAGAGAGAGAGAGAGAGAGAGACAGAGAGAGAGAGAGAGAGAGAGACAGAGAGACAGAGAGAGAGAGAGAGGCAGAGAGAGAGAGAGACAGAGAGAGAGAGACAGAGAGAGAGAGAGACAGAGAGAG	CAGAGAGACAGAGAGAG	38686	PASS	0	none	2.2000000000000003e-5	0	0	2.2000000000000003e-5
chr12-110387255-CAGAGAGAGAGAGAGAGAGAGAGAGAGAGAGACAGAGAGAGAGAGAGAGAGAGAGACAGAGAGACAGAGAGAGAGAGAGAGGCAGAGAGAGAGAGAGACAGAGAGAGAGAGACAGAGAGAGAGAGAGACAGAGAGAG-CAGAGAGACAGAGAGAGAGAGAGAGAGAGAGACAGAGAGACAGAGAGAGAGAGAGAGGCAGAGAGAGAGAGAGACAGAGAGAGAGAGACAGAGAGAGAGAGAGACAGAGAGAG	chr12	110387255	CAGAGAGAGAGAGAGAGAGAGAGAGAGAGAGACAGAGAGAGAGAGAGAGAGAGAGACAGAGAGACAGAGAGAGAGAGAGAGGCAGAGAGAGAGAGAGACAGAGAGAGAGAGACAGAGAGAGAGAGAGACAGAGAGAG	CAGAGAGACAGAGAGAGAGAGAGAGAGAGAGACAGAGAGACAGAGAGAGAGAGAGAGGCAGAGAGAGAGAGAGACAGAGAGAGAGAGACAGAGAGAGAGAGAGACAGAGAGAG	38686	PASS	0	none	0	0	0	1e-6
chr12-110387255-CAGAGAGAGAGAGAGAGAGAGAGAGAGAGAGACAGAGAGAGAGAGAGAGAGAGAGACAGAGAGACAGAGAGAGAGAGAGAGGCAGAGAGAGAGAGAGACAGAGAGAGAGAGACAGAGAGAGAGAGAGACAGAGAGAG-CAGAGAGAGAGAGAGAGACAGAGAGAGAGAGAGAGAGAGAGACAGAGAGACAGAGAGAGAGAGAGAGGCAGAGAGAGAGAGAGACAGAGAGAGAGAGACAGAGAGAGAGAGAGACAGAGAGAG	chr12	110387255	CAGAGAGAGAGAGAGAGAGAGAGAGAGAGAGACAGAGAGAGAGAGAGAGAGAGAGACAGAGAGACAGAGAGAGAGAGAGAGGCAGAGAGAGAGAGAGACAGAGAGAGAGAGACAGAGAGAGAGAGAGACAGAGAGAG	CAGAGAGAGAGAGAGAGACAGAGAGAGAGAGAGAGAGAGAGACAGAGAGACAGAGAGAGAGAGAGAGGCAGAGAGAGAGAGAGACAGAGAGAGAGAGACAGAGAGAGAGAGAGACAGAGAGAG	38686	PASS	0	none	9e-6	0	0	9e-6
chr12-110387255-CAGAGAGAGAGAGAGAGAGAGAGAGAGAGAGACAGAGAGAGAGAGAGAGAGAGAGACAGAGAGACAGAGAGAGAGAGAGAGGCAGAGAGAGAGAGAGACAGAGAGAGAGAGACAGAGAGAGAGAGAGACAGAGAGAG-CAGAGAGAGAGAGAGAGAGACAGAGAGAGAGAGAGAGAGAGAGACAGAGAGACAGAGAGAGAGAGAGAGGCAGAGAGAGAGAGAGACAGAGAGAGAGAGACAGAGAGAGAGAGAGACAGAGAGAG	chr12	110387255	CAGAGAGAGAGAGAGAGAGAGAGAGAGAGAGACAGAGAGAGAGAGAGAGAGAGAGACAGAGAGACAGAGAGAGAGAGAGAGGCAGAGAGAGAGAGAGACAGAGAGAGAGAGACAGAGAGAGAGAGAGACAGAGAGAG	CAGAGAGAGAGAGAGAGAGACAGAGAGAGAGAGAGAGAGAGAGACAGAGAGACAGAGAGAGAGAGAGAGGCAGAGAGAGAGAGAGACAGAGAGAGAGAGACAGAGAGAGAGAGAGACAGAGAGAG	38686	PASS	0	none	9e-6	0	0	9e-6
chr12-110387255-CAGAGAGAGAGAGAGAGAGAGAGAGAGAGAGACAGAGAGAGAGAGAGAGAGAGAGACAGAGAGACAGAGAGAGAGAGAGAGGCAGAGAGAGAGAGAGACAGAGAGAGAGAGACAGAGAGAGAGAGAGACAGAGAGAG-CAGAGAGAGAGAGAGAGAGAGACAGAGAGAGAGAGAGAGAGAGAGACAGAGAGACAGAGAGAGAGAGAGAGGCAGAGAGAGAGAGAGACAGAGAGAGAGAGACAGAGAGAGAGAGAGACAGAGAGAG	chr12	110387255	CAGAGAGAGAGAGAGAGAGAGAGAGAGAGAGACAGAGAGAGAGAGAGAGAGAGAGACAGAGAGACAGAGAGAGAGAGAGAGGCAGAGAGAGAGAGAGACAGAGAGAGAGAGACAGAGAGAGAGAGAGACAGAGAGAG	CAGAGAGAGAGAGAGAGAGAGACAGAGAGAGAGAGAGAGAGAGAGACAGAGAGACAGAGAGAGAGAGAGAGGCAGAGAGAGAGAGAGACAGAGAGAGAGAGACAGAGAGAGAGAGAGACAGAGAGAG	38686	PASS	0	none	2.2000000000000003e-5	0	0	2.2000000000000003e-5
chr12-110387255-CAGAGAGAGAGAGAGAGAGAGAGAGAGAGAGACAGAGAGAGAGAGAGAGAGAGAGACAGAGAGACAGAGAGAGAGAGAGAGGCAGAGAGAGAGAGAGACAGAGAGAGAGAGACAGAGAGAGAGAGAGACAGAGAGAG-CAGAGAGAGAGAGAGAGAGAGAGACAGAGAGAGAGAGAGAGAGAGAGACAGAGAGACAGAGAGAGAGAGAGAGGCAGAGAGAGAGAGAGACAGAGAGAGAGAGACAGAGAGAGAGAGAGACAGAGAGAG	chr12	110387255	CAGAGAGAGAGAGAGAGAGAGAGAGAGAGAGACAGAGAGAGAGAGAGAGAGAGAGACAGAGAGACAGAGAGAGAGAGAGAGGCAGAGAGAGAGAGAGACAGAGAGAGAGAGACAGAGAGAGAGAGAGACAGAGAGAG	CAGAGAGAGAGAGAGAGAGAGAGACAGAGAGAGAGAGAGAGAGAGAGACAGAGAGACAGAGAGAGAGAGAGAGGCAGAGAGAGAGAGAGACAGAGAGAGAGAGACAGAGAGAGAGAGAGACAGAGAGAG	38686	PASS	0	none	8.9e-5	0	0	8.9e-5
chr12-110387255-CAGAGAGAGAGAGAGAGAGAGAGAGAGAGAGACAGAGAGAGAGAGAGAGAGAGAGACAGAGAGACAGAGAGAGAGAGAGAGGCAGAGAGAGAGAGAGACAGAGAGAGAGAGACAGAGAGAGAGAGAGACAGAGAGAG-CAGAGAGAGAGAGAGAGAGAGAGAGACAGAGAGAGAGAGAGAGAGACAGAGAGACAGAGAGAGAGAGAGAGAGAGAGAGAGAGAGAGAGAGAGAGAGAGACAGAGAGAGAGAGAGAGAGAGAGACAGAGAGACAGAGAGAGAGAGAGAGGCAGAGAGAGAGAGAGACAGAGAGAGAGAGACAGAGAGAGAGAGAGACAGAGAGAG	chr12	110387255	CAGAGAGAGAGAGAGAGAGAGAGAGAGAGAGACAGAGAGAGAGAGAGAGAGAGAGACAGAGAGACAGAGAGAGAGAGAGAGGCAGAGAGAGAGAGAGACAGAGAGAGAGAGACAGAGAGAGAGAGAGACAGAGAGAG	CAGAGAGAGAGAGAGAGAGAGAGAGACAGAGAGAGAGAGAGAGAGACAGAGAGACAGAGAGAGAGAGAGAGAGAGAGAGAGAGAGAGAGAGAGAGAGAGACAGAGAGAGAGAGAGAGAGAGAGACAGAGAGACAGAGAGAGAGAGAGAGGCAGAGAGAGAGAGAGACAGAGAGAGAGAGACAGAGAGAGAGAGAGACAGAGAGAG	38686	PASS	0	none	9e-6	0	0	9e-6
chr12-110387255-CAGAGAGAGAGAGAGAGAGAGAGAGAGAGAGACAGAGAGAGAGAGAGAGAGAGAGACAGAGAGACAGAGAGAGAGAGAGAGGCAGAGAGAGAGAGAGACAGAGAGAGAGAGACAGAGAGAGAGAGAGACAGAGAGAG-CAGAGAGAGAGAGAGAGAGAGAGAGACAGAGAGAGAGAGAGAGAGAGAGACAGAGAGACAGAGAGAGAGAGAGAGGCAGAGAGAGAGAGAGACAGAGAGAGAGAGACAGAGAGAGAGAGAGACAGAGAGAG	chr12	110387255	CAGAGAGAGAGAGAGAGAGAGAGAGAGAGAGACAGAGAGAGAGAGAGAGAGAGAGACAGAGAGACAGAGAGAGAGAGAGAGGCAGAGAGAGAGAGAGACAGAGAGAGAGAGACAGAGAGAGAGAGAGACAGAGAGAG	CAGAGAGAGAGAGAGAGAGAGAGAGACAGAGAGAGAGAGAGAGAGAGAGACAGAGAGACAGAGAGAGAGAGAGAGGCAGAGAGAGAGAGAGACAGAGAGAGAGAGACAGAGAGAGAGAGAGACAGAGAGAG	38686	PASS	0	none	5.850000000000005e-4	0	0	5.850000000000005e-4
chr12-110387255-CAGAGAGAGAGAGAGAGAGAGAGAGAGAGAGACAGAGAGAGAGAGAGAGAGAGAGACAGAGAGACAGAGAGAGAGAGAGAGGCAGAGAGAGAGAGAGACAGAGAGAGAGAGACAGAGAGAGAGAGAGACAGAGAGAG-CAGAGAGAGAGAGAGAGAGAGAGAGAGACAGAGAGAGAGAGAGAGAGAGAGACAGAGAGACAGAGAGAGAGAGAGAGGCAGAGAGAGAGAGAGACAGAGAGAGAGAGACAGAGAGAGAGAGAGACAGAGAGAG	chr12	110387255	CAGAGAGAGAGAGAGAGAGAGAGAGAGAGAGACAGAGAGAGAGAGAGAGAGAGAGACAGAGAGACAGAGAGAGAGAGAGAGGCAGAGAGAGAGAGAGACAGAGAGAGAGAGACAGAGAGAGAGAGAGACAGAGAGAG	CAGAGAGAGAGAGAGAGAGAGAGAGAGACAGAGAGAGAGAGAGAGAGAGAGACAGAGAGACAGAGAGAGAGAGAGAGGCAGAGAGAGAGAGAGACAGAGAGAGAGAGACAGAGAGAGAGAGAGACAGAGAGAG	38686	PASS	0	none	0.00183499999999999	0	0	0.00183499999999999
chr12-110387255-CAGAGAGAGAGAGAGAGAGAGAGAGAGAGAGACAGAGAGAGAGAGAGAGAGAGAGACAGAGAGACAGAGAGAGAGAGAGAGGCAGAGAGAGAGAGAGACAGAGAGAGAGAGACAGAGAGAGAGAGAGACAGAGAGAG-CAGAGAGAGAGAGAGAGAGAGAGAGAGAGACAGAGAGAGAGAGAGAGAGAGAGACAGAGAGACAGAGAGAGAGAGAGAGGCAGAGAGAGAGAGAGACAGAGAGAGAGAGACAGAGAGAGAGAGAGACAGAGAGAG	chr12	110387255	CAGAGAGAGAGAGAGAGAGAGAGAGAGAGAGACAGAGAGAGAGAGAGAGAGAGAGACAGAGAGACAGAGAGAGAGAGAGAGGCAGAGAGAGAGAGAGACAGAGAGAGAGAGACAGAGAGAGAGAGAGACAGAGAGAG	CAGAGAGAGAGAGAGAGAGAGAGAGAGAGACAGAGAGAGAGAGAGAGAGAGAGACAGAGAGACAGAGAGAGAGAGAGAGGCAGAGAGAGAGAGAGACAGAGAGAGAGAGACAGAGAGAGAGAGAGACAGAGAGAG	38686	PASS	0	none	0.004425	0	0	0.004425
chr12-110387255-CAGAGAGAGAGAGAGAGAGAGAGAGAGAGAGACAGAGAGAGAGAGAGAGAGAGAGACAGAGAGACAGAGAGAGAGAGAGAGGCAGAGAGAGAGAGAGACAGAGAGAGAGAGACAGAGAGAGAGAGAGACAGAGAGAG-CAGAGAGAGAGAGAGAGAGAGAGAGAGAGAGAGACAGAGAGAGAGAGAGAGAGAGAGACAGAGAGACAGAGAGAGAGAGAGAGGCAGAGAGAGAGAGAGACAGAGAGAGAGAGACAGAGAGAGAGAGAGACAGAGAGAG	chr12	110387255	CAGAGAGAGAGAGAGAGAGAGAGAGAGAGAGACAGAGAGAGAGAGAGAGAGAGAGACAGAGAGACAGAGAGAGAGAGAGAGGCAGAGAGAGAGAGAGACAGAGAGAGAGAGACAGAGAGAGAGAGAGACAGAGAGAG	CAGAGAGAGAGAGAGAGAGAGAGAGAGAGAGAGACAGAGAGAGAGAGAGAGAGAGAGACAGAGAGACAGAGAGAGAGAGAGAGGCAGAGAGAGAGAGAGACAGAGAGAGAGAGACAGAGAGAGAGAGAGACAGAGAGAG	38686	PASS	0	none	2.08e-4	0	0	2.08e-4
chr12-110387255-CAGAGAGAGAGAGAGAGAGAGAGAGAGAGAGACAGAGAGAGAGAGAGAGAGAGAGACAGAGAGACAGAGAGAGAGAGAGAGGCAGAGAGAGAGAGAGACAGAGAGAGAGAGACAGAGAGAGAGAGAGACAGAGAGAG-CAGAGAGAGAGAGAGAGAGAGAGAGAGAGAGAGAGACAGAGAGAGAGAGAGAGAGAGAGACAGAGAGACAGAGAGAGAGAGAGAGGCAGAGAGAGAGAGAGACAGAGAGAGAGAGACAGAGAGAGAGAGAGACAGAGAGAG	chr12	110387255	CAGAGAGAGAGAGAGAGAGAGAGAGAGAGAGACAGAGAGAGAGAGAGAGAGAGAGACAGAGAGACAGAGAGAGAGAGAGAGGCAGAGAGAGAGAGAGACAGAGAGAGAGAGACAGAGAGAGAGAGAGACAGAGAGAG	CAGAGAGAGAGAGAGAGAGAGAGAGAGAGAGAGAGACAGAGAGAGAGAGAGAGAGAGAGACAGAGAGACAGAGAGAGAGAGAGAGGCAGAGAGAGAGAGAGACAGAGAGAGAGAGACAGAGAGAGAGAGAGACAGAGAGAG	38686	PASS	0	none	7.480000000000004e-4	0	0	7.480000000000004e-4
chr12-110387255-CAGAGAGAGAGAGAGAGAGAGAGAGAGAGAGACAGAGAGAGAGAGAGAGAGAGAGACAGAGAGACAGAGAGAGAGAGAGAGGCAGAGAGAGAGAGAGACAGAGAGAGAGAGACAGAGAGAGAGAGAGACAGAGAGAG-CAGAGAGAGAGAGAGAGAGAGAGAGAGAGAGAGAGAGACAGAGAGAGAGAGAGAGAGAGAGACAGAGAGACAGAGAGAGAGAGAGAGGCAGAGAGAGAGAGAGACAGAGAGAGAGAGACAGAGAGAGAGAGAGACAGAGAGAG	chr12	110387255	CAGAGAGAGAGAGAGAGAGAGAGAGAGAGAGACAGAGAGAGAGAGAGAGAGAGAGACAGAGAGACAGAGAGAGAGAGAGAGGCAGAGAGAGAGAGAGACAGAGAGAGAGAGACAGAGAGAGAGAGAGACAGAGAGAG	CAGAGAGAGAGAGAGAGAGAGAGAGAGAGAGAGAGAGACAGAGAGAGAGAGAGAGAGAGAGACAGAGAGACAGAGAGAGAGAGAGAGGCAGAGAGAGAGAGAGACAGAGAGAGAGAGACAGAGAGAGAGAGAGACAGAGAGAG	38686	PASS	0	none	0.001959	0	0	0.001959
chr12-110387255-CAGAGAGAGAGAGAGAGAGAGAGAGAGAGAGACAGAGAGAGAGAGAGAGAGAGAGACAGAGAGACAGAGAGAGAGAGAGAGGCAGAGAGAGAGAGAGACAGAGAGAGAGAGACAGAGAGAGAGAGAGACAGAGAGAG-CAGAGAGAGAGAGAGAGAGAGAGAGAGAGAGAGAGAGAGACAGAGAGAGAGAGAGAGAGAGAGACAGAGAGACAGAGAGAGAGAGAGAGGCAGAGAGAGAGAGAGACAGAGAGAGAGAGACAGAGAGAGAGAGAGACAGAGAGAG	chr12	110387255	CAGAGAGAGAGAGAGAGAGAGAGAGAGAGAGACAGAGAGAGAGAGAGAGAGAGAGACAGAGAGACAGAGAGAGAGAGAGAGGCAGAGAGAGAGAGAGACAGAGAGAGAGAGACAGAGAGAGAGAGAGACAGAGAGAG	CAGAGAGAGAGAGAGAGAGAGAGAGAGAGAGAGAGAGAGACAGAGAGAGAGAGAGAGAGAGAGACAGAGAGACAGAGAGAGAGAGAGAGGCAGAGAGAGAGAGAGACAGAGAGAGAGAGACAGAGAGAGAGAGAGACAGAGAGAG	38686	PASS	0	none	0.001959	0	0	0.001959
chr12-110387255-CAGAGAGAGAGAGAGAGAGAGAGAGAGAGAGACAGAGAGAGAGAGAGAGAGAGAGACAGAGAGACAGAGAGAGAGAGAGAGGCAGAGAGAGAGAGAGACAGAGAGAGAGAGACAGAGAGAGAGAGAGACAGAGAGAG-CAGAGAGAGAGAGAGAGAGAGAGAGAGAGAGAGAGAGAGAGACAGAGAGAGAGAGAGAGAGAGAGACAGAGAGACAGAGAGAGAGAGAGAGGCAGAGAGAGAGAGAGACAGAGAGAGAGAGACAGAGAGAGAGAGAGACAGAGAGAG	chr12	110387255	CAGAGAGAGAGAGAGAGAGAGAGAGAGAGAGACAGAGAGAGAGAGAGAGAGAGAGACAGAGAGACAGAGAGAGAGAGAGAGGCAGAGAGAGAGAGAGACAGAGAGAGAGAGACAGAGAGAGAGAGAGACAGAGAGAG	CAGAGAGAGAGAGAGAGAGAGAGAGAGAGAGAGAGAGAGAGACAGAGAGAGAGAGAGAGAGAGAGACAGAGAGACAGAGAGAGAGAGAGAGGCAGAGAGAGAGAGAGACAGAGAGAGAGAGACAGAGAGAGAGAGAGACAGAGAGAG	38686	PASS	0	none	0.003032	0	0	0.003032
chr12-110387255-CAGAGAGAGAGAGAGAGAGAGAGAGAGAGAGACAGAGAGAGAGAGAGAGAGAGAGACAGAGAGACAGAGAGAGAGAGAGAGGCAGAGAGAGAGAGAGACAGAGAGAGAGAGACAGAGAGAGAGAGAGACAGAGAGAG-CAGAGAGAGAGAGAGAGAGAGAGAGAGAGAGAGAGAGAGAGAGACAGAGAGAGAGAGAGAGAGAGAGACAGAGAGACAGAGAGAGAGAGAGAGGCAGAGAGAGAGAGAGACAGAGAGAGAGAGACAGAGAGAGAGAGAGACAGAGAGAG	chr12	110387255	CAGAGAGAGAGAGAGAGAGAGAGAGAGAGAGACAGAGAGAGAGAGAGAGAGAGAGACAGAGAGACAGAGAGAGAGAGAGAGGCAGAGAGAGAGAGAGACAGAGAGAGAGAGACAGAGAGAGAGAGAGACAGAGAGAG	CAGAGAGAGAGAGAGAGAGAGAGAGAGAGAGAGAGAGAGAGAGACAGAGAGAGAGAGAGAGAGAGAGACAGAGAGACAGAGAGAGAGAGAGAGGCAGAGAGAGAGAGAGACAGAGAGAGAGAGACAGAGAGAGAGAGAGACAGAGAGAG	38686	PASS	0	none	0.00119999999999999	0	0	0.00119999999999999
chr12-110387255-CAGAGAGAGAGAGAGAGAGAGAGAGAGAGAGACAGAGAGAGAGAGAGAGAGAGAGACAGAGAGACAGAGAGAGAGAGAGAGGCAGAGAGAGAGAGAGACAGAGAGAGAGAGACAGAGAGAGAGAGAGACAGAGAGAG-CAGAGAGAGAGAGAGAGAGAGAGAGAGAGAGAGAGAGAGAGAGAGACAGAGAGAGAGAGAGAGAGAGAGACAGAGAGACAGAGAGAGAGAGAGAGGCAGAGAGAGAGAGAGACAGAGAGAGAGAGACAGAGAGAGAGAGAGACAGAGAGAG	chr12	110387255	CAGAGAGAGAGAGAGAGAGAGAGAGAGAGAGACAGAGAGAGAGAGAGAGAGAGAGACAGAGAGACAGAGAGAGAGAGAGAGGCAGAGAGAGAGAGAGACAGAGAGAGAGAGACAGAGAGAGAGAGAGACAGAGAGAG	CAGAGAGAGAGAGAGAGAGAGAGAGAGAGAGAGAGAGAGAGAGAGACAGAGAGAGAGAGAGAGAGAGAGACAGAGAGACAGAGAGAGAGAGAGAGGCAGAGAGAGAGAGAGACAGAGAGAGAGAGACAGAGAGAGAGAGAGACAGAGAGAG	38686	PASS	0	none	0.00134599999999999	0	0	0.00134599999999999
chr12-110387255-CAGAGAGAGAGAGAGAGAGAGAGAGAGAGAGACAGAGAGAGAGAGAGAGAGAGAGACAGAGAGACAGAGAGAGAGAGAGAGGCAGAGAGAGAGAGAGACAGAGAGAGAGAGACAGAGAGAGAGAGAGACAGAGAGAG-CAGAGAGAGAGAGAGAGAGAGAGAGAGAGAGAGAGAGAGAGAGAGAGAGAGAGAGAGAGACAGAGAGAGAGAGAGAGAGAGAGACAGAGAGACAGAGAGAGAGAGAGAGGCAGAGAGAGAGAGAGACAGAGAGAGAGAGACAGAGAGAGAGAGAGACAGAGAGAG	chr12	110387255	CAGAGAGAGAGAGAGAGAGAGAGAGAGAGAGACAGAGAGAGAGAGAGAGAGAGAGACAGAGAGACAGAGAGAGAGAGAGAGGCAGAGAGAGAGAGAGACAGAGAGAGAGAGACAGAGAGAGAGAGAGACAGAGAGAG	CAGAGAGAGAGAGAGAGAGAGAGAGAGAGAGAGAGAGAGAGAGAGAGAGAGAGAGAGAGACAGAGAGAGAGAGAGAGAGAGAGACAGAGAGACAGAGAGAGAGAGAGAGGCAGAGAGAGAGAGAGACAGAGAGAGAGAGACAGAGAGAGAGAGAGACAGAGAGAG	38686	PASS	0	none	6.999999999999998e-5	0	0	6.999999999999998e-5
chr12-110387255-CAGAGAGAGAGAGAGAGAGAGAGAGAGAGAGACAGAGAGAGAGAGAGAGAGAGAGACAGAGAGACAGAGAGAGAGAGAGAGGCAGAGAGAGAGAGAGACAGAGAGAGAGAGACAGAGAGAGAGAGAGACAGAGAGAG-CAGAGAGAGAGAGAGAGAGAGAGAGAGAGAGAGAGAGAGAGAGAGAGAGAGAGAGAGAGAGAGACAGAGAGAGAGAGAGAGAGAGAGACAGAGAGACAGAGAGAGAGAGAGAGGCAGAGAGAGAGAGAGACAGAGAGAGAGAGACAGAGAGAGAGAGAGACAGAGAGAG	chr12	110387255	CAGAGAGAGAGAGAGAGAGAGAGAGAGAGAGACAGAGAGAGAGAGAGAGAGAGAGACAGAGAGACAGAGAGAGAGAGAGAGGCAGAGAGAGAGAGAGACAGAGAGAGAGAGACAGAGAGAGAGAGAGACAGAGAGAG	CAGAGAGAGAGAGAGAGAGAGAGAGAGAGAGAGAGAGAGAGAGAGAGAGAGAGAGAGAGAGAGACAGAGAGAGAGAGAGAGAGAGAGACAGAGAGACAGAGAGAGAGAGAGAGGCAGAGAGAGAGAGAGACAGAGAGAGAGAGACAGAGAGAGAGAGAGACAGAGAGAG	38686	PASS	0	none	9e-6	0	0	9e-6
chr12-110387255-CAGAGAGAGAGAGAGAGAGAGAGAGAGAGAGACAGAGAGAGAGAGAGAGAGAGAGACAGAGAGACAGAGAGAGAGAGAGAGGCAGAGAGAGAGAGAGACAGAGAGAGAGAGACAGAGAGAGAGAGAGACAGAGAGAG-CAGAGAGAGAGAGAGAGAGAGAGAGAGAGAGAGAGAGAGAGAGAGAGAGAGAGAGAGAGAGAGAGACAGAGAGAGAGAGAGAGAGAGAGACAGAGAGACAGAGAGAGAGAGAGAGGCAGAGAGAGAGAGAGACAGAGAGAGAGAGACAGAGAGAGAGAGAGACAGAGAGAG	chr12	110387255	CAGAGAGAGAGAGAGAGAGAGAGAGAGAGAGACAGAGAGAGAGAGAGAGAGAGAGACAGAGAGACAGAGAGAGAGAGAGAGGCAGAGAGAGAGAGAGACAGAGAGAGAGAGACAGAGAGAGAGAGAGACAGAGAGAG	CAGAGAGAGAGAGAGAGAGAGAGAGAGAGAGAGAGAGAGAGAGAGAGAGAGAGAGAGAGAGAGAGACAGAGAGAGAGAGAGAGAGAGAGACAGAGAGACAGAGAGAGAGAGAGAGGCAGAGAGAGAGAGAGACAGAGAGAGAGAGACAGAGAGAGAGAGAGACAGAGAGAG	38686	PASS	0	none	9e-6	0	0	9e-6
chr12-110387255-CAGAGAGAGAGAGAGAGAGAGAGAGAGAGAGACAGAGAGAGAGAGAGAGAGAGAGACAGAGAGACAGAGAGAGAGAGAGAGGCAGAGAGAGAGAGAGACAGAGAGAGAGAGACAGAGAGAGAGAGAGACAGAGAGAG-CAGAGAGAGAGAGAGAGAGAGAGAGAGAGAGAGAGAGAGAGAGAGAGAGAGAGAGAGAGAGAGAGAGACAGAGAGAGAGAGAGAGAGAGAGACAGAGAGACAGAGAGAGAGAGAGAGGCAGAGAGAGAGAGAGACAGAGAGAGAGAGACAGAGAGAGAGAGAGACAGAGAGAG	chr12	110387255	CAGAGAGAGAGAGAGAGAGAGAGAGAGAGAGACAGAGAGAGAGAGAGAGAGAGAGACAGAGAGACAGAGAGAGAGAGAGAGGCAGAGAGAGAGAGAGACAGAGAGAGAGAGACAGAGAGAGAGAGAGACAGAGAGAG	CAGAGAGAGAGAGAGAGAGAGAGAGAGAGAGAGAGAGAGAGAGAGAGAGAGAGAGAGAGAGAGAGAGACAGAGAGAGAGAGAGAGAGAGAGACAGAGAGACAGAGAGAGAGAGAGAGGCAGAGAGAGAGAGAGACAGAGAGAGAGAGACAGAGAGAGAGAGAGACAGAGAGAG	38686	PASS	0	none	9e-6	0	0	9e-6
chr12-110387255-CAGAGAGAGAGAGAGAGAGAGAGAGAGAGAGACAGAGAGAGAGAGAGAGAGAGAGACAGAGAGACAGAGAGAGAGAGAGAGGCAGAGAGAGAGAGAGACAGAGAGAGAGAGACAGAGAGAGAGAGAGACAGAGAGAG-CAGAGAGAGAGAGAGAGAGAGAGAGAGAGAGAGAGAGAGAGAGAGAGAGAGAGAGAGAGAGAGAGAGAGACAGAGAGAGAGAGAGAGAGAGAGACAGAGAGACAGAGAGAGAGAGAGAGGCAGAGAGAGAGAGAGACAGAGAGAGAGAGACAGAGAGAGAGAGAGACAGAGAGAG	chr12	110387255	CAGAGAGAGAGAGAGAGAGAGAGAGAGAGAGACAGAGAGAGAGAGAGAGAGAGAGACAGAGAGACAGAGAGAGAGAGAGAGGCAGAGAGAGAGAGAGACAGAGAGAGAGAGACAGAGAGAGAGAGAGACAGAGAGAG	CAGAGAGAGAGAGAGAGAGAGAGAGAGAGAGAGAGAGAGAGAGAGAGAGAGAGAGAGAGAGAGAGAGAGACAGAGAGAGAGAGAGAGAGAGAGACAGAGAGACAGAGAGAGAGAGAGAGGCAGAGAGAGAGAGAGACAGAGAGAGAGAGACAGAGAGAGAGAGAGACAGAGAGAG	38686	PASS	0	none	9e-6	0	0	9e-6
chr12-110387255-CAGAGAGAGAGAGAGAGAGAGAGAGAGAGAGACAGAGAGAGAGAGAGAGAGAGAGACAGAGAGACAGAGAGAGAGAGAGAGGCAGAGAGAGAGAGAGACAGAGAGAGAGAGACAGAGAGAGAGAGAGACAGAGAGAG-CAGAGAGAGAGAGAGAGAGAGAGAGAGAGAGAGAGAGAGAGAGAGAGAGAGAGAGAGAGAGAGAGAGAGAGACAGAGAGAGAGAGAGAGAGAGAGACAGAGAGACAGAGAGAGAGAGAGAGGCAGAGAGAGAGAGAGACAGAGAGAGAGAGACAGAGAGAGAGAGAGACAGAGAGAG	chr12	110387255	CAGAGAGAGAGAGAGAGAGAGAGAGAGAGAGACAGAGAGAGAGAGAGAGAGAGAGACAGAGAGACAGAGAGAGAGAGAGAGGCAGAGAGAGAGAGAGACAGAGAGAGAGAGACAGAGAGAGAGAGAGACAGAGAGAG	CAGAGAGAGAGAGAGAGAGAGAGAGAGAGAGAGAGAGAGAGAGAGAGAGAGAGAGAGAGAGAGAGAGAGAGACAGAGAGAGAGAGAGAGAGAGAGACAGAGAGACAGAGAGAGAGAGAGAGGCAGAGAGAGAGAGAGACAGAGAGAGAGAGACAGAGAGAGAGAGAGACAGAGAGAG	38686	PASS	0	none	2.2000000000000003e-5	0	0	2.2000000000000003e-5
chr12-110387255-CAGAGAGAGAGAGAGAGAGAGAGAGAGAGAGACAGAGAGAGAGAGAGAGAGAGAGACAGAGAGACAGAGAGAGAGAGAGAGGCAGAGAGAGAGAGAGACAGAGAGAGAGAGACAGAGAGAGAGAGAGACAGAGAGAG-CAGAGAGAGAGAGAGAGAGAGAGAGAGAGAGAGAGAGAGAGAGAGAGAGAGAGAGAGAGAGAGAGAGAGAGAGACAGAGAGAGAGAGAGAGAGAGAGACAGAGAGACAGAGAGAGAGAGAGAGGCAGAGAGAGAGAGAGACAGAGAGAGAGAGACAGAGAGAGAGAGAGACAGAGAGAG	chr12	110387255	CAGAGAGAGAGAGAGAGAGAGAGAGAGAGAGACAGAGAGAGAGAGAGAGAGAGAGACAGAGAGACAGAGAGAGAGAGAGAGGCAGAGAGAGAGAGAGACAGAGAGAGAGAGACAGAGAGAGAGAGAGACAGAGAGAG	CAGAGAGAGAGAGAGAGAGAGAGAGAGAGAGAGAGAGAGAGAGAGAGAGAGAGAGAGAGAGAGAGAGAGAGAGACAGAGAGAGAGAGAGAGAGAGAGACAGAGAGACAGAGAGAGAGAGAGAGGCAGAGAGAGAGAGAGACAGAGAGAGAGAGACAGAGAGAGAGAGAGACAGAGAGAG	38686	PASS	0	none	3.6999999999999985e-5	0	0	3.6999999999999985e-5
chr12-110387255-CAGAGAGAGAGAGAGAGAGAGAGAGAGAGAGACAGAGAGAGAGAGAGAGAGAGAGACAGAGAGACAGAGAGAGAGAGAGAGGCAGAGAGAGAGAGAGACAGAGAGAGAGAGACAGAGAGAGAGAGAGACAGAGAGAG-GAGAGAGAGAGAGAGAGAGAGAGAGAGAGAGACAGAGAGAGAGAGAGAGAGAGAGACAGAGAGACAGAGAGAGAGAGAGAGGCAGAGAGAGAGAGAGACAGAGAGAGAGAGACAGAGAGAGAGAGAGACAGAGAGAG	chr12	110387255	CAGAGAGAGAGAGAGAGAGAGAGAGAGAGAGACAGAGAGAGAGAGAGAGAGAGAGACAGAGAGACAGAGAGAGAGAGAGAGGCAGAGAGAGAGAGAGACAGAGAGAGAGAGACAGAGAGAGAGAGAGACAGAGAGAG	GAGAGAGAGAGAGAGAGAGAGAGAGAGAGAGACAGAGAGAGAGAGAGAGAGAGAGACAGAGAGACAGAGAGAGAGAGAGAGGCAGAGAGAGAGAGAGACAGAGAGAGAGAGACAGAGAGAGAGAGAGACAGAGAGAG	38686	PASS	0	none	0.007042	0	0	0.007042
chr12-110387255-CAGAGAGAGAGAGAGAGAGAGAGAGAGAGAGACAGAGAGAGAGAGAGAGAGAGAGACAGAGAGACAGAGAGAGAGAGAGAGGCAGAGAGAGAGAGAGACAGAGAGAGAGAGACAGAGAGAGAGAGAGACAGAGAGAG-TAGAGAGAGAGAGAGAGAGAGAGAGAGAGAGACAGAGAGAGAGAGAGAGAGAGAGACAGAGAGACAGAGAGAGAGAGAGAGGCAGAGAGAGAGAGAGACAGAGAGAGAGAGACAGAGAGAGAGAGAGACAGAGAGAG	chr12	110387255	CAGAGAGAGAGAGAGAGAGAGAGAGAGAGAGACAGAGAGAGAGAGAGAGAGAGAGACAGAGAGACAGAGAGAGAGAGAGAGGCAGAGAGAGAGAGAGACAGAGAGAGAGAGACAGAGAGAGAGAGAGACAGAGAGAG	TAGAGAGAGAGAGAGAGAGAGAGAGAGAGAGACAGAGAGAGAGAGAGAGAGAGAGACAGAGAGACAGAGAGAGAGAGAGAGGCAGAGAGAGAGAGAGACAGAGAGAGAGAGACAGAGAGAGAGAGAGACAGAGAGAG	38686	PASS	0	none	9e-6	0	0	9e-6
chr12-110387257-GAGAGAGAGAGAGAGAGAGAGAGAGAGAGACAGAGAGAGAGAGAGAGAGAGAGACAGAGAGACAGAGAGAGAGAGAGAGGCAGAGAGAGAGAGAGACAGAGAGAGAGAGACAGAGAGAGAGAGAGAC-*	chr12	110387257	GAGAGAGAGAGAGAGAGAGAGAGAGAGAGACAGAGAGAGAGAGAGAGAGAGAGACAGAGAGACAGAGAGAGAGAGAGAGGCAGAGAGAGAGAGAGACAGAGAGAGAGAGACAGAGAGAGAGAGAGAC	*	76.97	PASS	0	none	0.01262999999999999	0	0	0.01262999999999999
chr12-110387257-GAGAGAGAGAGAGAGAGAGAGAGAGAGAGACAGAGAGAGAGAGAGAGAGAGAGACAGAGAGACAGAGAGAGAGAGAGAGGCAGAGAGAGAGAGAGACAGAGAGAGAGAGACAGAGAGAGAGAGAGAC-G	chr12	110387257	GAGAGAGAGAGAGAGAGAGAGAGAGAGAGACAGAGAGAGAGAGAGAGAGAGAGACAGAGAGACAGAGAGAGAGAGAGAGGCAGAGAGAGAGAGAGACAGAGAGAGAGAGACAGAGAGAGAGAGAGAC	G	76.97	PASS	0	none	0	0	0	1e-6
chr12-110387257-GAGAGAGAGAGAGAGAGAGAGAGAGAGAGACAGAGAGAGAGAGAGAGAGAGAGACAGAGAGACAGAGAGAGAGAGAGAGGCAGAGAGAGAGAGAGACAGAGAGAGAGAGACAGAGAGAGAGAGAGAC-GAGAGAGAGAGAGAGAC	chr12	110387257	GAGAGAGAGAGAGAGAGAGAGAGAGAGAGACAGAGAGAGAGAGAGAGAGAGAGACAGAGAGACAGAGAGAGAGAGAGAGGCAGAGAGAGAGAGAGACAGAGAGAGAGAGACAGAGAGAGAGAGAGAC	GAGAGAGAGAGAGAGAC	76.97	PASS	0	none	9e-6	0	0	9e-6
chr12-110387259-G-*	chr12	110387259	G	*	141	VQSRTrancheSNP99.80to99.90	0	none	0.00789599999999998	0	0	0.00789599999999998
chr12-110387259-G-C	chr12	110387259	G	C	141	VQSRTrancheSNP99.80to99.90	0	none	9e-6	0	0	9e-6
chr12-110387259-G-T	chr12	110387259	G	T	141	VQSRTrancheSNP99.80to99.90	0	none	0	0	0	1e-6
chr12-110387271-GAGAGAGAGAGAGAGACAGAGAGAGAGAGAGAGAGAGAGACAGAGAGACAGAGAGAGAGAGAGAGGCAGAGAGAGAGAGAGACAGAGAGAGAGAGAC-*	chr12	110387271	GAGAGAGAGAGAGAGACAGAGAGAGAGAGAGAGAGAGAGACAGAGAGACAGAGAGAGAGAGAGAGGCAGAGAGAGAGAGAGACAGAGAGAGAGAGAC	*	907.97	VQSRTrancheINDEL95.00to96.00	0	none	0.004223	0	0	0.004223
chr12-110387271-GAGAGAGAGAGAGAGACAGAGAGAGAGAGAGAGAGAGAGACAGAGAGACAGAGAGAGAGAGAGAGGCAGAGAGAGAGAGAGACAGAGAGAGAGAGAC-G	chr12	110387271	GAGAGAGAGAGAGAGACAGAGAGAGAGAGAGAGAGAGAGACAGAGAGACAGAGAGAGAGAGAGAGGCAGAGAGAGAGAGAGACAGAGAGAGAGAGAC	G	907.97	VQSRTrancheINDEL95.00to96.00	0	none	5.850000000000005e-4	0	0	5.850000000000005e-4
chr12-110387271-GAGAGAGAGAGAGAGACAGAGAGAGAGAGAGAGAGAGAGACAGAGAGACAGAGAGAGAGAGAGAGGCAGAGAGAGAGAGAGACAGAGAGAGAGAGAC-GAGAGAGAGAGAGAGACAGAGAGAGAGAGAC	chr12	110387271	GAGAGAGAGAGAGAGACAGAGAGAGAGAGAGAGAGAGAGACAGAGAGACAGAGAGAGAGAGAGAGGCAGAGAGAGAGAGAGACAGAGAGAGAGAGAC	GAGAGAGAGAGAGAGACAGAGAGAGAGAGAC	907.97	VQSRTrancheINDEL95.00to96.00	0	none	6.999999999999998e-5	0	0	6.999999999999998e-5
chr12-110387273-GAGAGAGAGAGAGACAGAGAGAGAGAGAGAGAGAGAGACAGAGAGACAGAGAGAGAGAGAGAGGCAGAGAGAGAGAGAGAC-*	chr12	110387273	GAGAGAGAGAGAGACAGAGAGAGAGAGAGAGAGAGAGACAGAGAGACAGAGAGAGAGAGAGAGGCAGAGAGAGAGAGAGAC	*	559.97	VQSRTrancheINDEL95.00to96.00	0	none	0.005142	0	0	0.005142
chr12-110387273-GAGAGAGAGAGAGACAGAGAGAGAGAGAGAGAGAGAGACAGAGAGACAGAGAGAGAGAGAGAGGCAGAGAGAGAGAGAGAC-G	chr12	110387273	GAGAGAGAGAGAGACAGAGAGAGAGAGAGAGAGAGAGACAGAGAGACAGAGAGAGAGAGAGAGGCAGAGAGAGAGAGAGAC	G	559.97	VQSRTrancheINDEL95.00to96.00	0	none	2.500000000000001e-4	0	0	2.500000000000001e-4
chr12-110387273-GAGAGAGAGAGAGACAGAGAGAGAGAGAGAGAGAGAGACAGAGAGACAGAGAGAGAGAGAGAGGCAGAGAGAGAGAGAGAC-GAGAGAGAGAGAGAGAGAGAGAGACAGAGAGACAGAGAGAGAGAGAGAGGCAGAGAGAGAGAGAGAC	chr12	110387273	GAGAGAGAGAGAGACAGAGAGAGAGAGAGAGAGAGAGACAGAGAGACAGAGAGAGAGAGAGAGGCAGAGAGAGAGAGAGAC	GAGAGAGAGAGAGAGAGAGAGAGACAGAGAGACAGAGAGAGAGAGAGAGGCAGAGAGAGAGAGAGAC	559.97	VQSRTrancheINDEL95.00to96.00	0	none	1.0699999999999996e-4	0	0	1.0699999999999996e-4
chr12-110387275-GAGAGAGAGAGAC-*	chr12	110387275	GAGAGAGAGAGAC	*	75.97	VQSRTrancheINDEL95.00to96.00	0	none	0.005731	0	0	0.005731
chr12-110387275-GAGAGAGAGAGAC-G	chr12	110387275	GAGAGAGAGAGAC	G	75.97	VQSRTrancheINDEL95.00to96.00	0	none	9e-6	0	0	9e-6
chr12-110387275-GAGAGAGAGAGAC-GAGAGACAGAGAGAGAGAC	chr12	110387275	GAGAGAGAGAGAC	GAGAGACAGAGAGAGAGAC	75.97	VQSRTrancheINDEL95.00to96.00	0	none	0	0	0	1e-6
chr12-110387277-GAGAGAGAGACAGAGAGAGAGAGAGAGAGAGAGACAGAGAGACAGAGAGAGAGAGAGAGGCAGAGAGAGAGAGAGACAGAGAGAGAGAGAC-*	chr12	110387277	GAGAGAGAGACAGAGAGAGAGAGAGAGAGAGAGACAGAGAGACAGAGAGAGAGAGAGAGGCAGAGAGAGAGAGAGACAGAGAGAGAGAGAC	*	283	PASS	0	none	0.005782	0	0	0.005782
chr12-110387277-GAGAGAGAGACAGAGAGAGAGAGAGAGAGAGAGACAGAGAGACAGAGAGAGAGAGAGAGGCAGAGAGAGAGAGAGACAGAGAGAGAGAGAC-CAGAGAGAGACAGAGAGAGAGAGAGAGAGAGAGACAGAGAGACAGAGAGAGAGAGAGAGGCAGAGAGAGAGAGAGACAGAGAGAGAGAGAC	chr12	110387277	GAGAGAGAGACAGAGAGAGAGAGAGAGAGAGAGACAGAGAGACAGAGAGAGAGAGAGAGGCAGAGAGAGAGAGAGACAGAGAGAGAGAGAC	CAGAGAGAGACAGAGAGAGAGAGAGAGAGAGAGACAGAGAGACAGAGAGAGAGAGAGAGGCAGAGAGAGAGAGAGACAGAGAGAGAGAGAC	283	PASS	0	none	9e-6	0	0	9e-6
chr12-110387277-GAGAGAGAGACAGAGAGAGAGAGAGAGAGAGAGACAGAGAGACAGAGAGAGAGAGAGAGGCAGAGAGAGAGAGAGACAGAGAGAGAGAGAC-G	chr12	110387277	GAGAGAGAGACAGAGAGAGAGAGAGAGAGAGAGACAGAGAGACAGAGAGAGAGAGAGAGGCAGAGAGAGAGAGAGACAGAGAGAGAGAGAC	G	283	PASS	0	none	5.2999999999999994e-5	0	0	5.2999999999999994e-5
chr12-110387277-GAGAGAGAGACAGAGAGAGAGAGAGAGAGAGAGACAGAGAGACAGAGAGAGAGAGAGAGGCAGAGAGAGAGAGAGACAGAGAGAGAGAGAC-GAGAGAGAGACAGAGAGAGACAGAGAGAGAGAGAGAGAGAGAGACAGAGAGACAGAGAGAGAGAGAGAGGCAGAGAGAGAGAGAGACAGAGAGAGAGAGAC	chr12	110387277	GAGAGAGAGACAGAGAGAGAGAGAGAGAGAGAGACAGAGAGACAGAGAGAGAGAGAGAGGCAGAGAGAGAGAGAGACAGAGAGAGAGAGAC	GAGAGAGAGACAGAGAGAGACAGAGAGAGAGAGAGAGAGAGAGACAGAGAGACAGAGAGAGAGAGAGAGGCAGAGAGAGAGAGAGACAGAGAGAGAGAGAC	283	PASS	0	none	9e-6	0	0	9e-6
chr12-110387277-GAGAGAGAGACAGAGAGAGAGAGAGAGAGAGAGACAGAGAGACAGAGAGAGAGAGAGAGGCAGAGAGAGAGAGAGACAGAGAGAGAGAGAC-GAGAGAGAGAGAGAGAGAGAGAGACAGAGAGACAGAGAGAGAGAGAGAGGCAGAGAGAGAGAGAGACAGAGAGAGAGAGAC	chr12	110387277	GAGAGAGAGACAGAGAGAGAGAGAGAGAGAGAGACAGAGAGACAGAGAGAGAGAGAGAGGCAGAGAGAGAGAGAGACAGAGAGAGAGAGAC	GAGAGAGAGAGAGAGAGAGAGAGACAGAGAGACAGAGAGAGAGAGAGAGGCAGAGAGAGAGAGAGACAGAGAGAGAGAGAC	283	PASS	0	none	3.6999999999999985e-5	0	0	3.6999999999999985e-5
chr12-110387281-GAGAGACAGAGAGAGAGAGAGAGAGAGAGACAGAGAGACAGAGAGAGAGAGAGAGGCAGAGAGAGAGAGAGACAGAGAGAGAGAGAC-*	chr12	110387281	GAGAGACAGAGAGAGAGAGAGAGAGAGAGACAGAGAGACAGAGAGAGAGAGAGAGGCAGAGAGAGAGAGAGACAGAGAGAGAGAGAC	*	556.97	PASS	0	none	0.006039	0	0	0.006039
chr12-110387281-GAGAGACAGAGAGAGAGAGAGAGAGAGAGACAGAGAGACAGAGAGAGAGAGAGAGGCAGAGAGAGAGAGAGACAGAGAGAGAGAGAC-G	chr12	110387281	GAGAGACAGAGAGAGAGAGAGAGAGAGAGACAGAGAGACAGAGAGAGAGAGAGAGGCAGAGAGAGAGAGAGACAGAGAGAGAGAGAC	G	556.97	PASS	0	none	1.47e-4	0	0	1.47e-4
chr12-110387281-GAGAGACAGAGAGAGAGAGAGAGAGAGAGACAGAGAGACAGAGAGAGAGAGAGAGGCAGAGAGAGAGAGAGACAGAGAGAGAGAGAC-GACAGAGACAGAGAGAGAGAGAGAGAGAGAGACAGAGAGACAGAGAGAGAGAGAGAGGCAGAGAGAGAGAGAGACAGAGAGAGAGAGAC	chr12	110387281	GAGAGACAGAGAGAGAGAGAGAGAGAGAGACAGAGAGACAGAGAGAGAGAGAGAGGCAGAGAGAGAGAGAGACAGAGAGAGAGAGAC	GACAGAGACAGAGAGAGAGAGAGAGAGAGAGACAGAGAGACAGAGAGAGAGAGAGAGGCAGAGAGAGAGAGAGACAGAGAGAGAGAGAC	556.97	PASS	0	none	3.6999999999999985e-5	0	0	3.6999999999999985e-5
chr12-110387281-GAGAGACAGAGAGAGAGAGAGAGAGAGAGACAGAGAGACAGAGAGAGAGAGAGAGGCAGAGAGAGAGAGAGACAGAGAGAGAGAGAC-GAGAGAGAGAGAGAGAGAGAGAGACAGAGAGACAGAGAGAGAGAGAGAGGCAGAGAGAGAGAGAGACAGAGAGAGAGAGAC	chr12	110387281	GAGAGACAGAGAGAGAGAGAGAGAGAGAGACAGAGAGACAGAGAGAGAGAGAGAGGCAGAGAGAGAGAGAGACAGAGAGAGAGAGAC	GAGAGAGAGAGAGAGAGAGAGAGACAGAGAGACAGAGAGAGAGAGAGAGGCAGAGAGAGAGAGAGACAGAGAGAGAGAGAC	556.97	PASS	0	none	9e-6	0	0	9e-6
chr12-110387283-GAGAC-*	chr12	110387283	GAGAC	*	105	VQSRTrancheINDEL97.00to99.00	0	none	0.0064	0	0	0.0064
chr12-110387283-GAGAC-CAGAC	chr12	110387283	GAGAC	CAGAC	105	VQSRTrancheINDEL97.00to99.00	0	none	9e-6	0	0	9e-6
chr12-110387283-GAGAC-G	chr12	110387283	GAGAC	G	105	VQSRTrancheINDEL97.00to99.00	0	none	9e-6	0	0	9e-6
chr12-110387285-GACAGAGAGAGAGAGAGAGAGAGAGACAGAGAGACAGAGAGAGAGAGAGAGGCAGAGAGAGAGAGAGACAGAGAGAGAGAGACAGAGAGAGAGAGAGAC-*	chr12	110387285	GACAGAGAGAGAGAGAGAGAGAGAGACAGAGAGACAGAGAGAGAGAGAGAGGCAGAGAGAGAGAGAGACAGAGAGAGAGAGACAGAGAGAGAGAGAGAC	*	2237	PASS	0	none	0.006451	0	0	0.006451
chr12-110387285-GACAGAGAGAGAGAGAGAGAGAGAGACAGAGAGACAGAGAGAGAGAGAGAGGCAGAGAGAGAGAGAGACAGAGAGAGAGAGACAGAGAGAGAGAGAGAC-CACAGAGAGAGAGAGAGAGAGAGAGACAGAGAGACAGAGAGAGAGAGAGAGGCAGAGAGAGAGAGAGACAGAGAGAGAGAGACAGAGAGAGAGAGAGAC	chr12	110387285	GACAGAGAGAGAGAGAGAGAGAGAGACAGAGAGACAGAGAGAGAGAGAGAGGCAGAGAGAGAGAGAGACAGAGAGAGAGAGACAGAGAGAGAGAGAGAC	CACAGAGAGAGAGAGAGAGAGAGAGACAGAGAGACAGAGAGAGAGAGAGAGGCAGAGAGAGAGAGAGACAGAGAGAGAGAGACAGAGAGAGAGAGAGAC	2237	PASS	0	none	9e-6	0	0	9e-6
chr12-110387285-GACAGAGAGAGAGAGAGAGAGAGAGACAGAGAGACAGAGAGAGAGAGAGAGGCAGAGAGAGAGAGAGACAGAGAGAGAGAGACAGAGAGAGAGAGAGAC-G	chr12	110387285	GACAGAGAGAGAGAGAGAGAGAGAGACAGAGAGACAGAGAGAGAGAGAGAGGCAGAGAGAGAGAGAGACAGAGAGAGAGAGACAGAGAGAGAGAGAGAC	G	2237	PASS	0	none	0	0	0	1e-6
chr12-110387285-GACAGAGAGAGAGAGAGAGAGAGAGACAGAGAGACAGAGAGAGAGAGAGAGGCAGAGAGAGAGAGAGACAGAGAGAGAGAGACAGAGAGAGAGAGAGAC-GAGAGAGAGAGAGAGAC	chr12	110387285	GACAGAGAGAGAGAGAGAGAGAGAGACAGAGAGACAGAGAGAGAGAGAGAGGCAGAGAGAGAGAGAGACAGAGAGAGAGAGACAGAGAGAGAGAGAGAC	GAGAGAGAGAGAGAGAC	2237	PASS	0	none	9e-6	0	0	9e-6
chr12-110387285-GACAGAGAGAGAGAGAGAGAGAGAGACAGAGAGACAGAGAGAGAGAGAGAGGCAGAGAGAGAGAGAGACAGAGAGAGAGAGACAGAGAGAGAGAGAGAC-GAGAGAGAGAGAGAGAGAGAGAGACAGAGAGACAGAGAGAGAGAGAGAGGCAGAGAGAGAGAGAGACAGAGAGAGAGAGACAGAGAGAGAGAGAGAC	chr12	110387285	GACAGAGAGAGAGAGAGAGAGAGAGACAGAGAGACAGAGAGAGAGAGAGAGGCAGAGAGAGAGAGAGACAGAGAGAGAGAGACAGAGAGAGAGAGAGAC	GAGAGAGAGAGAGAGAGAGAGAGACAGAGAGACAGAGAGAGAGAGAGAGGCAGAGAGAGAGAGAGACAGAGAGAGAGAGACAGAGAGAGAGAGAGAC	2237	PASS	0	none	0.00136999999999999	0	0	0.00136999999999999
chr12-110387287-CAGAGAGAGAGAGAGAGAGAGAGACAGAGAGACAGAGAGAGAGAGAGAGGCAGAGAGAGAGAGAGACAGAGAGAGAGAGACAGAGAGAGAGAGAGACAGAGAG-*	chr12	110387287	CAGAGAGAGAGAGAGAGAGAGAGACAGAGAGACAGAGAGAGAGAGAGAGGCAGAGAGAGAGAGAGACAGAGAGAGAGAGACAGAGAGAGAGAGAGACAGAGAG	*	48933	PASS	0	none	0.00807799999999999	0	0	0.00807799999999999
chr12-110387287-CAGAGAGAGAGAGAGAGAGAGAGACAGAGAGACAGAGAGAGAGAGAGAGGCAGAGAGAGAGAGAGACAGAGAGAGAGAGACAGAGAGAGAGAGAGACAGAGAG-C	chr12	110387287	CAGAGAGAGAGAGAGAGAGAGAGACAGAGAGACAGAGAGAGAGAGAGAGGCAGAGAGAGAGAGAGACAGAGAGAGAGAGACAGAGAGAGAGAGAGACAGAGAG	C	48933	PASS	0	none	0	0	0	1e-6
chr12-110387287-CAGAGAGAGAGAGAGAGAGAGAGACAGAGAGACAGAGAGAGAGAGAGAGGCAGAGAGAGAGAGAGACAGAGAGAGAGAGACAGAGAGAGAGAGAGACAGAGAG-CAG	chr12	110387287	CAGAGAGAGAGAGAGAGAGAGAGACAGAGAGACAGAGAGAGAGAGAGAGGCAGAGAGAGAGAGAGACAGAGAGAGAGAGACAGAGAGAGAGAGAGACAGAGAG	CAG	48933	PASS	0	none	0	0	0	1e-6
chr12-110387287-CAGAGAGAGAGAGAGAGAGAGAGACAGAGAGACAGAGAGAGAGAGAGAGGCAGAGAGAGAGAGAGACAGAGAGAGAGAGACAGAGAGAGAGAGAGACAGAGAG-CAGAG	chr12	110387287	CAGAGAGAGAGAGAGAGAGAGAGACAGAGAGACAGAGAGAGAGAGAGAGGCAGAGAGAGAGAGAGACAGAGAGAGAGAGACAGAGAGAGAGAGAGACAGAGAG	CAGAG	48933	PASS	0	none	0	0	0	1e-6
chr12-110387287-CAGAGAGAGAGAGAGAGAGAGAGACAGAGAGACAGAGAGAGAGAGAGAGGCAGAGAGAGAGAGAGACAGAGAGAGAGAGACAGAGAGAGAGAGAGACAGAGAG-CAGAGAGAGAGACAGAGAGACAGAGAGAGAGAGAGAGGCAGAGAGAGAGAGAGACAGAGAGAGAGAGACAGAGAGAGAGAGAGACAGAGAG	chr12	110387287	CAGAGAGAGAGAGAGAGAGAGAGACAGAGAGACAGAGAGAGAGAGAGAGGCAGAGAGAGAGAGAGACAGAGAGAGAGAGACAGAGAGAGAGAGAGACAGAGAG	CAGAGAGAGAGACAGAGAGACAGAGAGAGAGAGAGAGGCAGAGAGAGAGAGAGACAGAGAGAGAGAGACAGAGAGAGAGAGAGACAGAGAG	48933	PASS	0	none	0	0	0	1e-6
chr12-110387287-CAGAGAGAGAGAGAGAGAGAGAGACAGAGAGACAGAGAGAGAGAGAGAGGCAGAGAGAGAGAGAGACAGAGAGAGAGAGACAGAGAGAGAGAGAGACAGAGAG-CAGAGAGAGAGAGACAGAGAG	chr12	110387287	CAGAGAGAGAGAGAGAGAGAGAGACAGAGAGACAGAGAGAGAGAGAGAGGCAGAGAGAGAGAGAGACAGAGAGAGAGAGACAGAGAGAGAGAGAGACAGAGAG	CAGAGAGAGAGAGACAGAGAG	48933	PASS	0	none	0	0	0	1e-6
chr12-110387287-CAGAGAGAGAGAGAGAGAGAGAGACAGAGAGACAGAGAGAGAGAGAGAGGCAGAGAGAGAGAGAGACAGAGAGAGAGAGACAGAGAGAGAGAGAGACAGAGAG-CAGAGAGAGAGAGAGAGAGACAGAGAGACAGAGAGAGAGAGAGAGGCAGAGAGAGAGAGAGACAGAGAGAGAGAGACAGAGAGAGAGAGAGACAGAGAG	chr12	110387287	CAGAGAGAGAGAGAGAGAGAGAGACAGAGAGACAGAGAGAGAGAGAGAGGCAGAGAGAGAGAGAGACAGAGAGAGAGAGACAGAGAGAGAGAGAGACAGAGAG	CAGAGAGAGAGAGAGAGAGACAGAGAGACAGAGAGAGAGAGAGAGGCAGAGAGAGAGAGAGACAGAGAGAGAGAGACAGAGAGAGAGAGAGACAGAGAG	48933	PASS	0	none	1.0699999999999996e-4	0	0	1.0699999999999996e-4
chr12-110387287-CAGAGAGAGAGAGAGAGAGAGAGACAGAGAGACAGAGAGAGAGAGAGAGGCAGAGAGAGAGAGAGACAGAGAGAGAGAGACAGAGAGAGAGAGAGACAGAGAG-CAGAGAGAGAGAGAGAGAGAGACAGAGAGACAGAGAGAGAGAGAGAGGCAGAGAGAGAGAGAGACAGAGAGAGAGAGACAGAGAGAGAGAGAGACAGAGAG	chr12	110387287	CAGAGAGAGAGAGAGAGAGAGAGACAGAGAGACAGAGAGAGAGAGAGAGGCAGAGAGAGAGAGAGACAGAGAGAGAGAGACAGAGAGAGAGAGAGACAGAGAG	CAGAGAGAGAGAGAGAGAGAGACAGAGAGACAGAGAGAGAGAGAGAGGCAGAGAGAGAGAGAGACAGAGAGAGAGAGACAGAGAGAGAGAGAGACAGAGAG	48933	PASS	0	none	4.710000000000004e-4	0	0	4.710000000000004e-4
chr12-110387287-CAGAGAGAGAGAGAGAGAGAGAGACAGAGAGACAGAGAGAGAGAGAGAGGCAGAGAGAGAGAGAGACAGAGAGAGAGAGACAGAGAGAGAGAGAGACAGAGAG-CAGAGAGAGAGAGAGAGAGAGAGAGACAGAGAGACAGAGAGAGAGAGAGAGGCAGAGAGAGAGAGAGACAGAGAGAGAGAGACAGAGAGAGAGAGAGACAGAGAG	chr12	110387287	CAGAGAGAGAGAGAGAGAGAGAGACAGAGAGACAGAGAGAGAGAGAGAGGCAGAGAGAGAGAGAGACAGAGAGAGAGAGACAGAGAGAGAGAGAGACAGAGAG	CAGAGAGAGAGAGAGAGAGAGAGAGACAGAGAGACAGAGAGAGAGAGAGAGGCAGAGAGAGAGAGAGACAGAGAGAGAGAGACAGAGAGAGAGAGAGACAGAGAG	48933	PASS	0	none	3.590000000000004e-4	0	0	3.590000000000004e-4
chr12-110387287-CAGAGAGAGAGAGAGAGAGAGAGACAGAGAGACAGAGAGAGAGAGAGAGGCAGAGAGAGAGAGAGACAGAGAGAGAGAGACAGAGAGAGAGAGAGACAGAGAG-GAGAGAGAGAGAGAGAGAGAGAGACAGAGAGACAGAGAGAGAGAGAGAGGCAGAGAGAGAGAGAGACAGAGAGAGAGAGACAGAGAGAGAGAGAGACAGAGAG	chr12	110387287	CAGAGAGAGAGAGAGAGAGAGAGACAGAGAGACAGAGAGAGAGAGAGAGGCAGAGAGAGAGAGAGACAGAGAGAGAGAGACAGAGAGAGAGAGAGACAGAGAG	GAGAGAGAGAGAGAGAGAGAGAGACAGAGAGACAGAGAGAGAGAGAGAGGCAGAGAGAGAGAGAGACAGAGAGAGAGAGACAGAGAGAGAGAGAGACAGAGAG	48933	PASS	0	none	0.03086100000000001	0	0	0.03086100000000001
chr12-110387289-GAGAGAGAGAGAGAGAGAGAGACAGAGAGACAGAGAGAGAGAGAGAGGCAGAGAGAGAGAGAGACAGAGAGAGAGAGACAGAGAGAGAGAGAGAC-*	chr12	110387289	GAGAGAGAGAGAGAGAGAGAGACAGAGAGACAGAGAGAGAGAGAGAGGCAGAGAGAGAGAGAGACAGAGAGAGAGAGACAGAGAGAGAGAGAGAC	*	2315	PASS	0	none	0.006529	0	0	0.006529
chr12-110387289-GAGAGAGAGAGAGAGAGAGAGACAGAGAGACAGAGAGAGAGAGAGAGGCAGAGAGAGAGAGAGACAGAGAGAGAGAGACAGAGAGAGAGAGAGAC-CAGAGAGAGAGAGAGAGAGAGACAGAGAGACAGAGAGAGAGAGAGAGGCAGAGAGAGAGAGAGACAGAGAGAGAGAGACAGAGAGAGAGAGAGAC	chr12	110387289	GAGAGAGAGAGAGAGAGAGAGACAGAGAGACAGAGAGAGAGAGAGAGGCAGAGAGAGAGAGAGACAGAGAGAGAGAGACAGAGAGAGAGAGAGAC	CAGAGAGAGAGAGAGAGAGAGACAGAGAGACAGAGAGAGAGAGAGAGGCAGAGAGAGAGAGAGACAGAGAGAGAGAGACAGAGAGAGAGAGAGAC	2315	PASS	0	none	8.9e-5	0	0	8.9e-5
chr12-110387289-GAGAGAGAGAGAGAGAGAGAGACAGAGAGACAGAGAGAGAGAGAGAGGCAGAGAGAGAGAGAGACAGAGAGAGAGAGACAGAGAGAGAGAGAGAC-G	chr12	110387289	GAGAGAGAGAGAGAGAGAGAGACAGAGAGACAGAGAGAGAGAGAGAGGCAGAGAGAGAGAGAGACAGAGAGAGAGAGACAGAGAGAGAGAGAGAC	G	2315	PASS	0	none	2.93e-4	0	0	2.93e-4
chr12-110387289-GAGAGAGAGAGAGAGAGAGAGACAGAGAGACAGAGAGAGAGAGAGAGGCAGAGAGAGAGAGAGACAGAGAGAGAGAGACAGAGAGAGAGAGAGAC-GACAGAGAGAGAGAGAGAGAGAGACAGAGAGACAGAGAGAGAGAGAGAGGCAGAGAGAGAGAGAGACAGAGAGAGAGAGACAGAGAGAGAGAGAGAC	chr12	110387289	GAGAGAGAGAGAGAGAGAGAGACAGAGAGACAGAGAGAGAGAGAGAGGCAGAGAGAGAGAGAGACAGAGAGAGAGAGACAGAGAGAGAGAGAGAC	GACAGAGAGAGAGAGAGAGAGAGACAGAGAGACAGAGAGAGAGAGAGAGGCAGAGAGAGAGAGAGACAGAGAGAGAGAGACAGAGAGAGAGAGAGAC	2315	PASS	0	none	3.6999999999999985e-5	0	0	3.6999999999999985e-5
chr12-110387289-GAGAGAGAGAGAGAGAGAGAGACAGAGAGACAGAGAGAGAGAGAGAGGCAGAGAGAGAGAGAGACAGAGAGAGAGAGACAGAGAGAGAGAGAGAC-GAGACAGAGAGAGAGAGAGAGAGAGACAGAGAGACAGAGAGAGAGAGAGAGGCAGAGAGAGAGAGAGACAGAGAGAGAGAGACAGAGAGAGAGAGAGAC	chr12	110387289	GAGAGAGAGAGAGAGAGAGAGACAGAGAGACAGAGAGAGAGAGAGAGGCAGAGAGAGAGAGAGACAGAGAGAGAGAGACAGAGAGAGAGAGAGAC	GAGACAGAGAGAGAGAGAGAGAGAGACAGAGAGACAGAGAGAGAGAGAGAGGCAGAGAGAGAGAGAGACAGAGAGAGAGAGACAGAGAGAGAGAGAGAC	2315	PASS	0	none	5.2999999999999994e-5	0	0	5.2999999999999994e-5
chr12-110387289-GAGAGAGAGAGAGAGAGAGAGACAGAGAGACAGAGAGAGAGAGAGAGGCAGAGAGAGAGAGAGACAGAGAGAGAGAGACAGAGAGAGAGAGAGAC-GAGAGACAGAGAGAGAGAGAGAGAGAGACAGAGAGACAGAGAGAGAGAGAGAGGCAGAGAGAGAGAGAGACAGAGAGAGAGAGACAGAGAGAGAGAGAGAC	chr12	110387289	GAGAGAGAGAGAGAGAGAGAGACAGAGAGACAGAGAGAGAGAGAGAGGCAGAGAGAGAGAGAGACAGAGAGAGAGAGACAGAGAGAGAGAGAGAC	GAGAGACAGAGAGAGAGAGAGAGAGAGACAGAGAGACAGAGAGAGAGAGAGAGGCAGAGAGAGAGAGAGACAGAGAGAGAGAGACAGAGAGAGAGAGAGAC	2315	PASS	0	none	5.2999999999999994e-5	0	0	5.2999999999999994e-5
chr12-110387289-GAGAGAGAGAGAGAGAGAGAGACAGAGAGACAGAGAGAGAGAGAGAGGCAGAGAGAGAGAGAGACAGAGAGAGAGAGACAGAGAGAGAGAGAGAC-GAGAGAGACAGAGAGAGAGAGAGAGAGAGACAGAGAGACAGAGAGAGAGAGAGAGGCAGAGAGAGAGAGAGACAGAGAGAGAGAGACAGAGAGAGAGAGAGAC	chr12	110387289	GAGAGAGAGAGAGAGAGAGAGACAGAGAGACAGAGAGAGAGAGAGAGGCAGAGAGAGAGAGAGACAGAGAGAGAGAGACAGAGAGAGAGAGAGAC	GAGAGAGACAGAGAGAGAGAGAGAGAGAGACAGAGAGACAGAGAGAGAGAGAGAGGCAGAGAGAGAGAGAGACAGAGAGAGAGAGACAGAGAGAGAGAGAGAC	2315	PASS	0	none	1.87e-4	0	0	1.87e-4
chr12-110387289-GAGAGAGAGAGAGAGAGAGAGACAGAGAGACAGAGAGAGAGAGAGAGGCAGAGAGAGAGAGAGACAGAGAGAGAGAGACAGAGAGAGAGAGAGAC-GAGAGAGAGACAGAGAGAGAGAGAGAGAGAGACAGAGAGACAGAGAGAGAGAGAGAGGCAGAGAGAGAGAGAGACAGAGAGAGAGAGACAGAGAGAGAGAGAGAC	chr12	110387289	GAGAGAGAGAGAGAGAGAGAGACAGAGAGACAGAGAGAGAGAGAGAGGCAGAGAGAGAGAGAGACAGAGAGAGAGAGACAGAGAGAGAGAGAGAC	GAGAGAGAGACAGAGAGAGAGAGAGAGAGAGACAGAGAGACAGAGAGAGAGAGAGAGGCAGAGAGAGAGAGAGACAGAGAGAGAGAGACAGAGAGAGAGAGAGAC	2315	PASS	0	none	9e-6	0	0	9e-6
chr12-110387289-GAGAGAGAGAGAGAGAGAGAGACAGAGAGACAGAGAGAGAGAGAGAGGCAGAGAGAGAGAGAGACAGAGAGAGAGAGACAGAGAGAGAGAGAGAC-GAGAGAGAGAGACAGAGAGAGAGAGAGAGAGAGACAGAGAGACAGAGAGAGAGAGAGAGGCAGAGAGAGAGAGAGACAGAGAGAGAGAGACAGAGAGAGAGAGAGAC	chr12	110387289	GAGAGAGAGAGAGAGAGAGAGACAGAGAGACAGAGAGAGAGAGAGAGGCAGAGAGAGAGAGAGACAGAGAGAGAGAGACAGAGAGAGAGAGAGAC	GAGAGAGAGAGACAGAGAGAGAGAGAGAGAGAGACAGAGAGACAGAGAGAGAGAGAGAGGCAGAGAGAGAGAGAGACAGAGAGAGAGAGACAGAGAGAGAGAGAGAC	2315	PASS	0	none	3.6999999999999985e-5	0	0	3.6999999999999985e-5
chr12-110387291-GAGAGAGAGAGAGAGAGAGACAGAGAGACAGAGAGAGAGAGAGAGGCAGAGAGAGAGAGAGACAGAGAGAGAGAGAC-*	chr12	110387291	GAGAGAGAGAGAGAGAGAGACAGAGAGACAGAGAGAGAGAGAGAGGCAGAGAGAGAGAGAGACAGAGAGAGAGAGAC	*	2271	PASS	0	none	0.006349	0	0	0.006349
chr12-110387291-GAGAGAGAGAGAGAGAGAGACAGAGAGACAGAGAGAGAGAGAGAGGCAGAGAGAGAGAGAGACAGAGAGAGAGAGAC-CAGAGAGAGAGAGAGAGAGACAGAGAGACAGAGAGAGAGAGAGAGGCAGAGAGAGAGAGAGACAGAGAGAGAGAGAC	chr12	110387291	GAGAGAGAGAGAGAGAGAGACAGAGAGACAGAGAGAGAGAGAGAGGCAGAGAGAGAGAGAGACAGAGAGAGAGAGAC	CAGAGAGAGAGAGAGAGAGACAGAGAGACAGAGAGAGAGAGAGAGGCAGAGAGAGAGAGAGACAGAGAGAGAGAGAC	2271	PASS	0	none	4.940000000000003e-4	0	0	4.940000000000003e-4
chr12-110387291-GAGAGAGAGAGAGAGAGAGACAGAGAGACAGAGAGAGAGAGAGAGGCAGAGAGAGAGAGAGACAGAGAGAGAGAGAC-G	chr12	110387291	GAGAGAGAGAGAGAGAGAGACAGAGAGACAGAGAGAGAGAGAGAGGCAGAGAGAGAGAGAGACAGAGAGAGAGAGAC	G	2271	PASS	0	none	0	0	0	1e-6
chr12-110387291-GAGAGAGAGAGAGAGAGAGACAGAGAGACAGAGAGAGAGAGAGAGGCAGAGAGAGAGAGAGACAGAGAGAGAGAGAC-GACAGAGAGAGAGAGAGAGAGACAGAGAGACAGAGAGAGAGAGAGAGGCAGAGAGAGAGAGAGACAGAGAGAGAGAGAC	chr12	110387291	GAGAGAGAGAGAGAGAGAGACAGAGAGACAGAGAGAGAGAGAGAGGCAGAGAGAGAGAGAGACAGAGAGAGAGAGAC	GACAGAGAGAGAGAGAGAGAGACAGAGAGACAGAGAGAGAGAGAGAGGCAGAGAGAGAGAGAGACAGAGAGAGAGAGAC	2271	PASS	0	none	1.47e-4	0	0	1.47e-4
chr12-110387291-GAGAGAGAGAGAGAGAGAGACAGAGAGACAGAGAGAGAGAGAGAGGCAGAGAGAGAGAGAGACAGAGAGAGAGAGAC-GAGACAGAGAGAGAGAGAGAGAGACAGAGAGACAGAGAGAGAGAGAGAGGCAGAGAGAGAGAGAGACAGAGAGAGAGAGAC	chr12	110387291	GAGAGAGAGAGAGAGAGAGACAGAGAGACAGAGAGAGAGAGAGAGGCAGAGAGAGAGAGAGACAGAGAGAGAGAGAC	GAGACAGAGAGAGAGAGAGAGAGACAGAGAGACAGAGAGAGAGAGAGAGGCAGAGAGAGAGAGAGACAGAGAGAGAGAGAC	2271	PASS	0	none	6.999999999999998e-5	0	0	6.999999999999998e-5
chr12-110387291-GAGAGAGAGAGAGAGAGAGACAGAGAGACAGAGAGAGAGAGAGAGGCAGAGAGAGAGAGAGACAGAGAGAGAGAGAC-GAGAGACAGAGAGAGAGAGAGAGAGACAGAGAGACAGAGAGAGAGAGAGAGGCAGAGAGAGAGAGAGACAGAGAGAGAGAGAC	chr12	110387291	GAGAGAGAGAGAGAGAGAGACAGAGAGACAGAGAGAGAGAGAGAGGCAGAGAGAGAGAGAGACAGAGAGAGAGAGAC	GAGAGACAGAGAGAGAGAGAGAGAGACAGAGAGACAGAGAGAGAGAGAGAGGCAGAGAGAGAGAGAGACAGAGAGAGAGAGAC	2271	PASS	0	none	1.27e-4	0	0	1.27e-4
chr12-110387291-GAGAGAGAGAGAGAGAGAGACAGAGAGACAGAGAGAGAGAGAGAGGCAGAGAGAGAGAGAGACAGAGAGAGAGAGAC-GAGAGAGAGAGAGAGAGAGACAGAGAGACAGAGAGAGAGAGAGAGAGAGAGACAGAGAGAGAGAGACAGAGAGAGAGAGAGAGAGACAGAGAGACAGAGAGAGAGAGAGAGGCAGAGAGAGAGAGAGACAGAGAGAGAGAGAC	chr12	110387291	GAGAGAGAGAGAGAGAGAGACAGAGAGACAGAGAGAGAGAGAGAGGCAGAGAGAGAGAGAGACAGAGAGAGAGAGAC	GAGAGAGAGAGAGAGAGAGACAGAGAGACAGAGAGAGAGAGAGAGAGAGAGACAGAGAGAGAGAGACAGAGAGAGAGAGAGAGAGACAGAGAGACAGAGAGAGAGAGAGAGGCAGAGAGAGAGAGAGACAGAGAGAGAGAGAC	2271	PASS	0	none	9e-6	0	0	9e-6
chr12-110387293-G-*	chr12	110387293	G	*	690	PASS	0	none	0.006246	0	0	0.006246
chr12-110387293-G-C	chr12	110387293	G	C	690	PASS	0	none	2.08e-4	0	0	2.08e-4
chr12-110387293-G-GAC	chr12	110387293	G	GAC	690	PASS	0	none	9e-6	0	0	9e-6
chr12-110387293-G-GAGAC	chr12	110387293	G	GAGAC	690	PASS	0	none	9e-6	0	0	9e-6
chr12-110387295-GAGAGAGAGAGAGAGACAGAGAGACAGAGAGAGAGAGAGAGGCAGAGAGAGAGAGAGACAGAGAGAGAGAGAC-*	chr12	110387295	GAGAGAGAGAGAGAGACAGAGAGACAGAGAGAGAGAGAGAGGCAGAGAGAGAGAGAGACAGAGAGAGAGAGAC	*	702	PASS	0	none	0.006246	0	0	0.006246
chr12-110387295-GAGAGAGAGAGAGAGACAGAGAGACAGAGAGAGAGAGAGAGGCAGAGAGAGAGAGAGACAGAGAGAGAGAGAC-CAGAGAGAGAGAGAGACAGAGAGACAGAGAGAGAGAGAGAGGCAGAGAGAGAGAGAGACAGAGAGAGAGAGAC	chr12	110387295	GAGAGAGAGAGAGAGACAGAGAGACAGAGAGAGAGAGAGAGGCAGAGAGAGAGAGAGACAGAGAGAGAGAGAC	CAGAGAGAGAGAGAGACAGAGAGACAGAGAGAGAGAGAGAGGCAGAGAGAGAGAGAGACAGAGAGAGAGAGAC	702	PASS	0	none	3.3700000000000044e-4	0	0	3.3700000000000044e-4
chr12-110387295-GAGAGAGAGAGAGAGACAGAGAGACAGAGAGAGAGAGAGAGGCAGAGAGAGAGAGAGACAGAGAGAGAGAGAC-G	chr12	110387295	GAGAGAGAGAGAGAGACAGAGAGACAGAGAGAGAGAGAGAGGCAGAGAGAGAGAGAGACAGAGAGAGAGAGAC	G	702	PASS	0	none	9e-6	0	0	9e-6
chr12-110387297-GAGAGAGAGAGAGACAGAGAGACAGAGAGAGAGAGAGAGGCAGAGAGAGAGAGAGACAGAGAGAGAGAGAC-*	chr12	110387297	GAGAGAGAGAGAGACAGAGAGACAGAGAGAGAGAGAGAGGCAGAGAGAGAGAGAGACAGAGAGAGAGAGAC	*	1423	PASS	0	none	0.006297	0	0	0.006297
chr12-110387297-GAGAGAGAGAGAGACAGAGAGACAGAGAGAGAGAGAGAGGCAGAGAGAGAGAGAGACAGAGAGAGAGAGAC-AAGAGAGAGAGAGACAGAGAGACAGAGAGAGAGAGAGAGGCAGAGAGAGAGAGAGACAGAGAGAGAGAGAC	chr12	110387297	GAGAGAGAGAGAGACAGAGAGACAGAGAGAGAGAGAGAGGCAGAGAGAGAGAGAGACAGAGAGAGAGAGAC	AAGAGAGAGAGAGACAGAGAGACAGAGAGAGAGAGAGAGGCAGAGAGAGAGAGAGACAGAGAGAGAGAGAC	1423	PASS	0	none	9e-6	0	0	9e-6
chr12-110387297-GAGAGAGAGAGAGACAGAGAGACAGAGAGAGAGAGAGAGGCAGAGAGAGAGAGAGACAGAGAGAGAGAGAC-CAGAGAGAGAGAGACAGAGAGACAGAGAGAGAGAGAGAGGCAGAGAGAGAGAGAGACAGAGAGAGAGAGAC	chr12	110387297	GAGAGAGAGAGAGACAGAGAGACAGAGAGAGAGAGAGAGGCAGAGAGAGAGAGAGACAGAGAGAGAGAGAC	CAGAGAGAGAGAGACAGAGAGACAGAGAGAGAGAGAGAGGCAGAGAGAGAGAGAGACAGAGAGAGAGAGAC	1423	PASS	0	none	6.780000000000002e-4	0	0	6.780000000000002e-4
chr12-110387297-GAGAGAGAGAGAGACAGAGAGACAGAGAGAGAGAGAGAGGCAGAGAGAGAGAGAGACAGAGAGAGAGAGAC-G	chr12	110387297	GAGAGAGAGAGAGACAGAGAGACAGAGAGAGAGAGAGAGGCAGAGAGAGAGAGAGACAGAGAGAGAGAGAC	G	1423	PASS	0	none	0	0	0	1e-6
chr12-110387297-GAGAGAGAGAGAGACAGAGAGACAGAGAGAGAGAGAGAGGCAGAGAGAGAGAGAGACAGAGAGAGAGAGAC-GACAGAGAGAGAGAGACAGAGAGACAGAGAGAGAGAGAGAGGCAGAGAGAGAGAGAGACAGAGAGAGAGAGAC	chr12	110387297	GAGAGAGAGAGAGACAGAGAGACAGAGAGAGAGAGAGAGGCAGAGAGAGAGAGAGACAGAGAGAGAGAGAC	GACAGAGAGAGAGAGACAGAGAGACAGAGAGAGAGAGAGAGGCAGAGAGAGAGAGAGACAGAGAGAGAGAGAC	1423	PASS	0	none	0	0	0	1e-6
chr12-110387299-G-*	chr12	110387299	G	*	907	VQSRTrancheSNP99.80to99.90	0	none	0.006323	0	0	0.006323
chr12-110387299-G-C	chr12	110387299	G	C	907	VQSRTrancheSNP99.80to99.90	0	none	3.590000000000004e-4	0	0	3.590000000000004e-4
chr12-110387301-G-*	chr12	110387301	G	*	251	VQSRTrancheSNP99.80to99.90	0	none	0.006297	0	0	0.006297
chr12-110387301-G-C	chr12	110387301	G	C	251	VQSRTrancheSNP99.80to99.90	0	none	5.2999999999999994e-5	0	0	5.2999999999999994e-5
chr12-110387305-GAGAGACAGAGAGACAGAGAGAGAGAGAGAGGCAGAGAGAGAGAGAGACAGAGAGAGAGAGAC-*	chr12	110387305	GAGAGACAGAGAGACAGAGAGAGAGAGAGAGGCAGAGAGAGAGAGAGACAGAGAGAGAGAGAC	*	173	PASS	0	none	0.006323	0	0	0.006323
chr12-110387305-GAGAGACAGAGAGACAGAGAGAGAGAGAGAGGCAGAGAGAGAGAGAGACAGAGAGAGAGAGAC-CAGAGACAGAGAGACAGAGAGAGAGAGAGAGGCAGAGAGAGAGAGAGACAGAGAGAGAGAGAC	chr12	110387305	GAGAGACAGAGAGACAGAGAGAGAGAGAGAGGCAGAGAGAGAGAGAGACAGAGAGAGAGAGAC	CAGAGACAGAGAGACAGAGAGAGAGAGAGAGGCAGAGAGAGAGAGAGACAGAGAGAGAGAGAC	173	PASS	0	none	9e-6	0	0	9e-6
chr12-110387305-GAGAGACAGAGAGACAGAGAGAGAGAGAGAGGCAGAGAGAGAGAGAGACAGAGAGAGAGAGAC-G	chr12	110387305	GAGAGACAGAGAGACAGAGAGAGAGAGAGAGGCAGAGAGAGAGAGAGACAGAGAGAGAGAGAC	G	173	PASS	0	none	9e-6	0	0	9e-6
chr12-110387305-GAGAGACAGAGAGACAGAGAGAGAGAGAGAGGCAGAGAGAGAGAGAGACAGAGAGAGAGAGAC-GAGAGAGACAGAGAGAGAGAGAGAGGCAGAGAGAGAGAGAGACAGAGAGAGAGAGAC	chr12	110387305	GAGAGACAGAGAGACAGAGAGAGAGAGAGAGGCAGAGAGAGAGAGAGACAGAGAGAGAGAGAC	GAGAGAGACAGAGAGAGAGAGAGAGGCAGAGAGAGAGAGAGACAGAGAGAGAGAGAC	173	PASS	0	none	0	0	0	1e-6
chr12-110387308-AGACAGAGAGACAGAGAGAGAGAGAGAGGCAGAGAGAGAGAGAGACAGAGAGAGAGAGACAGAGAGAGAGAGAGACAGAGAGAGAGAGAGAGAGAGAGAGAGAGAGAGAGAGAGAGAGAGAGAGACC-*	chr12	110387308	AGACAGAGAGACAGAGAGAGAGAGAGAGGCAGAGAGAGAGAGAGACAGAGAGAGAGAGACAGAGAGAGAGAGAGACAGAGAGAGAGAGAGAGAGAGAGAGAGAGAGAGAGAGAGAGAGAGAGAGACC	*	328.97	PASS	0	none	0.0064	0	0	0.0064
chr12-110387308-AGACAGAGAGACAGAGAGAGAGAGAGAGGCAGAGAGAGAGAGAGACAGAGAGAGAGAGACAGAGAGAGAGAGAGACAGAGAGAGAGAGAGAGAGAGAGAGAGAGAGAGAGAGAGAGAGAGAGAGACC-A	chr12	110387308	AGACAGAGAGACAGAGAGAGAGAGAGAGGCAGAGAGAGAGAGAGACAGAGAGAGAGAGACAGAGAGAGAGAGAGACAGAGAGAGAGAGAGAGAGAGAGAGAGAGAGAGAGAGAGAGAGAGAGAGACC	A	328.97	PASS	0	none	1.87e-4	0	0	1.87e-4
chr12-110387309-GACAGAGAGACAGAGAGAGAGAGAGAGGCAGAGAGAGAGAGAGACAGAGAGAGAGAGACAGAGAGAGAGAGAGAC-*	chr12	110387309	GACAGAGAGACAGAGAGAGAGAGAGAGGCAGAGAGAGAGAGAGACAGAGAGAGAGAGACAGAGAGAGAGAGAGAC	*	698.97	PASS	0	none	0.006633	0	0	0.006633
chr12-110387309-GACAGAGAGACAGAGAGAGAGAGAGAGGCAGAGAGAGAGAGAGACAGAGAGAGAGAGACAGAGAGAGAGAGAGAC-G	chr12	110387309	GACAGAGAGACAGAGAGAGAGAGAGAGGCAGAGAGAGAGAGAGACAGAGAGAGAGAGACAGAGAGAGAGAGAGAC	G	698.97	PASS	0	none	9e-6	0	0	9e-6
chr12-110387309-GACAGAGAGACAGAGAGAGAGAGAGAGGCAGAGAGAGAGAGAGACAGAGAGAGAGAGACAGAGAGAGAGAGAGAC-GAGAGAGACAGAGAGAGAGAGAGAGGCAGAGAGAGAGAGAGACAGAGAGAGAGAGACAGAGAGAGAGAGAGAC	chr12	110387309	GACAGAGAGACAGAGAGAGAGAGAGAGGCAGAGAGAGAGAGAGACAGAGAGAGAGAGACAGAGAGAGAGAGAGAC	GAGAGAGACAGAGAGAGAGAGAGAGGCAGAGAGAGAGAGAGACAGAGAGAGAGAGACAGAGAGAGAGAGAGAC	698.97	PASS	0	none	1.27e-4	0	0	1.27e-4
chr12-110387309-GACAGAGAGACAGAGAGAGAGAGAGAGGCAGAGAGAGAGAGAGACAGAGAGAGAGAGACAGAGAGAGAGAGAGAC-GAGAGAGAGAGAGAGAC	chr12	110387309	GACAGAGAGACAGAGAGAGAGAGAGAGGCAGAGAGAGAGAGAGACAGAGAGAGAGAGACAGAGAGAGAGAGAGAC	GAGAGAGAGAGAGAGAC	698.97	PASS	0	none	0	0	0	1e-6
chr12-110387309-GACAGAGAGACAGAGAGAGAGAGAGAGGCAGAGAGAGAGAGAGACAGAGAGAGAGAGACAGAGAGAGAGAGAGAC-GAGAGAGAGAGAGAGACAGAGAGAGAGAGACAGAGAGAGAGAGAGAC	chr12	110387309	GACAGAGAGACAGAGAGAGAGAGAGAGGCAGAGAGAGAGAGAGACAGAGAGAGAGAGACAGAGAGAGAGAGAGAC	GAGAGAGAGAGAGAGACAGAGAGAGAGAGACAGAGAGAGAGAGAGAC	698.97	PASS	0	none	9e-6	0	0	9e-6
chr12-110387309-GACAGAGAGACAGAGAGAGAGAGAGAGGCAGAGAGAGAGAGAGACAGAGAGAGAGAGACAGAGAGAGAGAGAGAC-GAGAGAGAGAGAGAGAGGCAGAGAGAGAGAGAGACAGAGAGAGAGAGACAGAGAGAGAGAGAGAC	chr12	110387309	GACAGAGAGACAGAGAGAGAGAGAGAGGCAGAGAGAGAGAGAGACAGAGAGAGAGAGACAGAGAGAGAGAGAGAC	GAGAGAGAGAGAGAGAGGCAGAGAGAGAGAGAGACAGAGAGAGAGAGACAGAGAGAGAGAGAGAC	698.97	PASS	0	none	2.2000000000000003e-5	0	0	2.2000000000000003e-5
chr12-110387311-CAGAGAGACAGAGAGAGAGAGAGAGGCAGAGAGAGAGAGAGACAGAGAGAGAGAGACAGAGAGAGAGAGAGACAGAGAGAGAGAGAGAGAGAGAGAGAGAGAGAGAGAGAG-*	chr12	110387311	CAGAGAGACAGAGAGAGAGAGAGAGGCAGAGAGAGAGAGAGACAGAGAGAGAGAGACAGAGAGAGAGAGAGACAGAGAGAGAGAGAGAGAGAGAGAGAGAGAGAGAGAGAG	*	13013	PASS	0	none	0.007148	0	0	0.007148
chr12-110387311-CAGAGAGACAGAGAGAGAGAGAGAGGCAGAGAGAGAGAGAGACAGAGAGAGAGAGACAGAGAGAGAGAGAGACAGAGAGAGAGAGAGAGAGAGAGAGAGAGAGAGAGAGAG-C	chr12	110387311	CAGAGAGACAGAGAGAGAGAGAGAGGCAGAGAGAGAGAGAGACAGAGAGAGAGAGACAGAGAGAGAGAGAGACAGAGAGAGAGAGAGAGAGAGAGAGAGAGAGAGAGAGAG	C	13013	PASS	0	none	0	0	0	1e-6
chr12-110387311-CAGAGAGACAGAGAGAGAGAGAGAGGCAGAGAGAGAGAGAGACAGAGAGAGAGAGACAGAGAGAGAGAGAGACAGAGAGAGAGAGAGAGAGAGAGAGAGAGAGAGAGAGAG-CAGAGAGACAGAGAGAGAGAGAGAGAGAGAGAGAGAGAGAGAGAGAG	chr12	110387311	CAGAGAGACAGAGAGAGAGAGAGAGGCAGAGAGAGAGAGAGACAGAGAGAGAGAGACAGAGAGAGAGAGAGACAGAGAGAGAGAGAGAGAGAGAGAGAGAGAGAGAGAGAG	CAGAGAGACAGAGAGAGAGAGAGAGAGAGAGAGAGAGAGAGAGAGAG	13013	PASS	0	none	9e-6	0	0	9e-6
chr12-110387311-CAGAGAGACAGAGAGAGAGAGAGAGGCAGAGAGAGAGAGAGACAGAGAGAGAGAGACAGAGAGAGAGAGAGACAGAGAGAGAGAGAGAGAGAGAGAGAGAGAGAGAGAGAG-GAGAGAGACAGAGAGAGAGAGAGAGGCAGAGAGAGAGAGAGACAGAGAGAGAGAGACAGAGAGAGAGAGAGACAGAGAGAGAGAGAGAGAGAGAGAGAGAGAGAGAGAGAG	chr12	110387311	CAGAGAGACAGAGAGAGAGAGAGAGGCAGAGAGAGAGAGAGACAGAGAGAGAGAGACAGAGAGAGAGAGAGACAGAGAGAGAGAGAGAGAGAGAGAGAGAGAGAGAGAGAG	GAGAGAGACAGAGAGAGAGAGAGAGGCAGAGAGAGAGAGAGACAGAGAGAGAGAGACAGAGAGAGAGAGAGACAGAGAGAGAGAGAGAGAGAGAGAGAGAGAGAGAGAGAG	13013	PASS	0	none	0.005321	0	0	0.005321
chr12-110387317-GACAGAGAGAGAGAGAGAGGCAGAGAGAGAGAGAGACAGAGAGAGAGAGAC-*	chr12	110387317	GACAGAGAGAGAGAGAGAGGCAGAGAGAGAGAGAGACAGAGAGAGAGAGAC	*	424.97	PASS	0	none	0.006968	0	0	0.006968
chr12-110387317-GACAGAGAGAGAGAGAGAGGCAGAGAGAGAGAGAGACAGAGAGAGAGAGAC-G	chr12	110387317	GACAGAGAGAGAGAGAGAGGCAGAGAGAGAGAGAGACAGAGAGAGAGAGAC	G	424.97	PASS	0	none	9e-6	0	0	9e-6
chr12-110387317-GACAGAGAGAGAGAGAGAGGCAGAGAGAGAGAGAGACAGAGAGAGAGAGAC-GAGAGAGAGAGAGAC	chr12	110387317	GACAGAGAGAGAGAGAGAGGCAGAGAGAGAGAGAGACAGAGAGAGAGAGAC	GAGAGAGAGAGAGAC	424.97	PASS	0	none	0	0	0	1e-6
chr12-110387317-GACAGAGAGAGAGAGAGAGGCAGAGAGAGAGAGAGACAGAGAGAGAGAGAC-GAGAGAGAGAGAGAGAGGCAGAGAGAGAGAGAGACAGAGAGAGAGAGAC	chr12	110387317	GACAGAGAGAGAGAGAGAGGCAGAGAGAGAGAGAGACAGAGAGAGAGAGAC	GAGAGAGAGAGAGAGAGGCAGAGAGAGAGAGAGACAGAGAGAGAGAGAC	424.97	PASS	0	none	8.9e-5	0	0	8.9e-5
chr12-110387319-CAGAGAGAG-*	chr12	110387319	CAGAGAGAG	*	10974	PASS	0	none	0.007149	0	0	0.007149
chr12-110387319-CAGAGAGAG-C	chr12	110387319	CAGAGAGAG	C	10974	PASS	0	none	9e-6	0	0	9e-6
chr12-110387319-CAGAGAGAG-CAGAG	chr12	110387319	CAGAGAGAG	CAGAG	10974	PASS	0	none	1.0799999999999996e-4	0	0	1.0799999999999996e-4
chr12-110387319-CAGAGAGAG-CAGAGAG	chr12	110387319	CAGAGAGAG	CAGAGAG	10974	PASS	0	none	0.002158	0	0	0.002158
chr12-110387319-CAGAGAGAG-CAGAGAGAGAG	chr12	110387319	CAGAGAGAG	CAGAGAGAGAG	10974	PASS	0	none	3.6999999999999985e-5	0	0	3.6999999999999985e-5
chr12-110387319-CAGAGAGAG-GAGAGAGAG	chr12	110387319	CAGAGAGAG	GAGAGAGAG	10974	PASS	0	none	0.002457	0	0	0.002457
chr12-110387321-GAGAGAGAGAGAGAGGC-*	chr12	110387321	GAGAGAGAGAGAGAGGC	*	592	PASS	0	none	0.00966299999999999	0	0	0.00966299999999999
chr12-110387321-GAGAGAGAGAGAGAGGC-AAGAGAGAGAGAGAGGC	chr12	110387321	GAGAGAGAGAGAGAGGC	AAGAGAGAGAGAGAGGC	592	PASS	0	none	9e-6	0	0	9e-6
chr12-110387321-GAGAGAGAGAGAGAGGC-G	chr12	110387321	GAGAGAGAGAGAGAGGC	G	592	PASS	0	none	9e-6	0	0	9e-6
chr12-110387321-GAGAGAGAGAGAGAGGC-GAGAGACAGAGAGAGAGAGAGGC	chr12	110387321	GAGAGAGAGAGAGAGGC	GAGAGACAGAGAGAGAGAGAGGC	592	PASS	0	none	0	0	0	1e-6
chr12-110387321-GAGAGAGAGAGAGAGGC-GAGAGAGAGAGAGAGGCAGAGAGAGAGAGAGGC	chr12	110387321	GAGAGAGAGAGAGAGGC	GAGAGAGAGAGAGAGGCAGAGAGAGAGAGAGGC	592	PASS	0	none	8.9e-5	0	0	8.9e-5
chr12-110387326-AGAGAGAGAGG-*	chr12	110387326	AGAGAGAGAGG	*	105.97	VQSRTrancheINDEL99.00to99.50	0	none	0.00702	0	0	0.00702
chr12-110387326-AGAGAGAGAGG-A	chr12	110387326	AGAGAGAGAGG	A	105.97	VQSRTrancheINDEL99.00to99.50	0	none	2.2000000000000003e-5	0	0	2.2000000000000003e-5
chr12-110387327-G-*	chr12	110387327	G	*	129	PASS	0	none	0.007097	0	0	0.007097
chr12-110387327-G-C	chr12	110387327	G	C	129	PASS	0	none	2.2000000000000003e-5	0	0	2.2000000000000003e-5
chr12-110387335-GGCAGAGAGAGAGAGAGACAGAGAGAGAGAGACAGAGAGAGAGAGAGAC-*	chr12	110387335	GGCAGAGAGAGAGAGAGACAGAGAGAGAGAGACAGAGAGAGAGAGAGAC	*	764.97	PASS	0	none	0.007046	0	0	0.007046
chr12-110387335-GGCAGAGAGAGAGAGAGACAGAGAGAGAGAGACAGAGAGAGAGAGAGAC-G	chr12	110387335	GGCAGAGAGAGAGAGAGACAGAGAGAGAGAGACAGAGAGAGAGAGAGAC	G	764.97	PASS	0	none	0	0	0	1e-6
chr12-110387335-GGCAGAGAGAGAGAGAGACAGAGAGAGAGAGACAGAGAGAGAGAGAGAC-GAGAGAGAGAGAGAGAC	chr12	110387335	GGCAGAGAGAGAGAGAGACAGAGAGAGAGAGACAGAGAGAGAGAGAGAC	GAGAGAGAGAGAGAGAC	764.97	PASS	0	none	9e-6	0	0	9e-6
chr12-110387335-GGCAGAGAGAGAGAGAGACAGAGAGAGAGAGACAGAGAGAGAGAGAGAC-GAGAGAGAGAGAGAGACAGAGAGAGAGAGACAGAGAGAGAGAGAGAC	chr12	110387335	GGCAGAGAGAGAGAGAGACAGAGAGAGAGAGACAGAGAGAGAGAGAGAC	GAGAGAGAGAGAGAGACAGAGAGAGAGAGACAGAGAGAGAGAGAGAC	764.97	PASS	0	none	3.810000000000003e-4	0	0	3.810000000000003e-4
chr12-110387335-GGCAGAGAGAGAGAGAGACAGAGAGAGAGAGACAGAGAGAGAGAGAGAC-GTGAGCAGAGAGAGAGAGAGACAGAGAGAGAGAGACAGAGAGAGAGAGAGAC	chr12	110387335	GGCAGAGAGAGAGAGAGACAGAGAGAGAGAGACAGAGAGAGAGAGAGAC	GTGAGCAGAGAGAGAGAGAGACAGAGAGAGAGAGACAGAGAGAGAGAGAGAC	764.97	PASS	0	none	0	0	0	1e-6
chr12-110387336-GCAGAGAGAGAGAGAGACAGAGAGAGAGAGA-*	chr12	110387336	GCAGAGAGAGAGAGAGACAGAGAGAGAGAGA	*	1562	VQSRTrancheINDEL95.00to96.00	0	none	0.007589	0	0	0.007589
chr12-110387336-GCAGAGAGAGAGAGAGACAGAGAGAGAGAGA-ACAGAGAGAGAGAGAGACAGAGAGAGAGAGA	chr12	110387336	GCAGAGAGAGAGAGAGACAGAGAGAGAGAGA	ACAGAGAGAGAGAGAGACAGAGAGAGAGAGA	1562	VQSRTrancheINDEL95.00to96.00	0	none	4.260000000000005e-4	0	0	4.260000000000005e-4
chr12-110387336-GCAGAGAGAGAGAGAGACAGAGAGAGAGAGA-CCAGAGAGAGAGAGAGACAGAGAGAGAGAGA	chr12	110387336	GCAGAGAGAGAGAGAGACAGAGAGAGAGAGA	CCAGAGAGAGAGAGAGACAGAGAGAGAGAGA	1562	VQSRTrancheINDEL95.00to96.00	0	none	9e-6	0	0	9e-6
chr12-110387336-GCAGAGAGAGAGAGAGACAGAGAGAGAGAGA-G	chr12	110387336	GCAGAGAGAGAGAGAGACAGAGAGAGAGAGA	G	1562	VQSRTrancheINDEL95.00to96.00	0	none	0	0	0	1e-6
chr12-110387336-GCAGAGAGAGAGAGAGACAGAGAGAGAGAGA-GAGAGAGAGAGAGAGACAGAGAGAGAGAGA	chr12	110387336	GCAGAGAGAGAGAGAGACAGAGAGAGAGAGA	GAGAGAGAGAGAGAGACAGAGAGAGAGAGA	1562	VQSRTrancheINDEL95.00to96.00	0	none	0	0	0	1e-6
chr12-110387336-GCAGAGAGAGAGAGAGACAGAGAGAGAGAGA-GCAGAGAGAGAGAGACAGAGAGAGAGAGAGACAGAGAGAGAGAGA	chr12	110387336	GCAGAGAGAGAGAGAGACAGAGAGAGAGAGA	GCAGAGAGAGAGAGACAGAGAGAGAGAGAGACAGAGAGAGAGAGA	1562	VQSRTrancheINDEL95.00to96.00	0	none	9e-6	0	0	9e-6
chr12-110387336-GCAGAGAGAGAGAGAGACAGAGAGAGAGAGA-TCAGAGAGAGAGAGAGACAGAGAGAGAGAGA	chr12	110387336	GCAGAGAGAGAGAGAGACAGAGAGAGAGAGA	TCAGAGAGAGAGAGAGACAGAGAGAGAGAGA	1562	VQSRTrancheINDEL95.00to96.00	0	none	6.780000000000002e-4	0	0	6.780000000000002e-4
chr12-110387337-CAGAGAGAGAGAGAGACAGAG-*	chr12	110387337	CAGAGAGAGAGAGAGACAGAG	*	11680	PASS	0	none	0.007512	0	0	0.007512
chr12-110387337-CAGAGAGAGAGAGAGACAGAG-C	chr12	110387337	CAGAGAGAGAGAGAGACAGAG	C	11680	PASS	0	none	0.00190999999999999	0	0	0.00190999999999999
chr12-110387337-CAGAGAGAGAGAGAGACAGAG-CAG	chr12	110387337	CAGAGAGAGAGAGAGACAGAG	CAG	11680	PASS	0	none	9e-6	0	0	9e-6
chr12-110387337-CAGAGAGAGAGAGAGACAGAG-CAGAGAGAGACAGAG	chr12	110387337	CAGAGAGAGAGAGAGACAGAG	CAGAGAGAGACAGAG	11680	PASS	0	none	2.500000000000001e-4	0	0	2.500000000000001e-4
chr12-110387337-CAGAGAGAGAGAGAGACAGAG-CAGAGAGAGAGACAGAG	chr12	110387337	CAGAGAGAGAGAGAGACAGAG	CAGAGAGAGAGACAGAG	11680	PASS	0	none	2.2000000000000003e-5	0	0	2.2000000000000003e-5
chr12-110387337-CAGAGAGAGAGAGAGACAGAG-CAGAGAGAGAGAGACAGAG	chr12	110387337	CAGAGAGAGAGAGAGACAGAG	CAGAGAGAGAGAGACAGAG	11680	PASS	0	none	8.66e-4	0	0	8.66e-4
chr12-110387337-CAGAGAGAGAGAGAGACAGAG-CAGAGAGAGAGAGAGAGACAGAG	chr12	110387337	CAGAGAGAGAGAGAGACAGAG	CAGAGAGAGAGAGAGAGACAGAG	11680	PASS	0	none	0.004326	0	0	0.004326
chr12-110387337-CAGAGAGAGAGAGAGACAGAG-CAGAGAGAGAGAGAGAGAGACAGAG	chr12	110387337	CAGAGAGAGAGAGAGACAGAG	CAGAGAGAGAGAGAGAGAGACAGAG	11680	PASS	0	none	1.6699999999999994e-4	0	0	1.6699999999999994e-4
chr12-110387337-CAGAGAGAGAGAGAGACAGAG-CAGAGAGAGAGAGAGAGAGAGACAGAG	chr12	110387337	CAGAGAGAGAGAGAGACAGAG	CAGAGAGAGAGAGAGAGAGAGACAGAG	11680	PASS	0	none	9e-6	0	0	9e-6
chr12-110387337-CAGAGAGAGAGAGAGACAGAG-CATAGAGAGAGAGAGAGACAGAG	chr12	110387337	CAGAGAGAGAGAGAGACAGAG	CATAGAGAGAGAGAGAGACAGAG	11680	PASS	0	none	9e-6	0	0	9e-6
chr12-110387337-CAGAGAGAGAGAGAGACAGAG-GAGAGAGAGAGAGAGACAGAG	chr12	110387337	CAGAGAGAGAGAGAGACAGAG	GAGAGAGAGAGAGAGACAGAG	11680	PASS	0	none	8.9e-5	0	0	8.9e-5
chr12-110387339-GAGAGAGAGAGAGAC-*	chr12	110387339	GAGAGAGAGAGAGAC	*	3033.97	PASS	0	none	0.01057399999999999	0	2	0.01057399999999999
chr12-110387339-GAGAGAGAGAGAGAC-G	chr12	110387339	GAGAGAGAGAGAGAC	G	3033.97	PASS	0	none	0.002258	0	2	0.002258
chr12-110387341-GAGAGAGAGAGACAGAGAGAGAGAGAC-*	chr12	110387341	GAGAGAGAGAGACAGAGAGAGAGAGAC	*	51	VQSRTrancheINDEL95.00to96.00	0	none	0.01208699999999999	0	0	0.01208699999999999
chr12-110387341-GAGAGAGAGAGACAGAGAGAGAGAGAC-CAGAGAGAGAGACAGAGAGAGAGAGAC	chr12	110387341	GAGAGAGAGAGACAGAGAGAGAGAGAC	CAGAGAGAGAGACAGAGAGAGAGAGAC	51	VQSRTrancheINDEL95.00to96.00	0	none	9e-6	0	0	9e-6
chr12-110387341-GAGAGAGAGAGACAGAGAGAGAGAGAC-G	chr12	110387341	GAGAGAGAGAGACAGAGAGAGAGAGAC	G	51	VQSRTrancheINDEL95.00to96.00	0	none	0	0	0	1e-6
chr12-110387345-G-*	chr12	110387345	G	*	2988	PASS	0	none	0.01164299999999999	0	2	0.01164299999999999
chr12-110387345-G-C	chr12	110387345	G	C	2988	PASS	0	none	9e-6	0	2	9e-6
chr12-110387345-G-GAC	chr12	110387345	G	GAC	2988	PASS	2.5816e-4	nfe	0.00139499999999999	0	2	0.00139499999999999
chr12-110387347-GAGAGAC-*	chr12	110387347	GAGAGAC	*	5403	PASS	0	none	0.01164299999999999	0	2	0.01164299999999999
chr12-110387347-GAGAGAC-CAGAGAC	chr12	110387347	GAGAGAC	CAGAGAC	5403	PASS	0	none	0.002808	0	2	0.002808
chr12-110387347-GAGAGAC-G	chr12	110387347	GAGAGAC	G	5403	PASS	0	none	2.2000000000000003e-5	0	2	2.2000000000000003e-5
chr12-110387349-GAGAC-*	chr12	110387349	GAGAC	*	5064	PASS	0	none	0.01172199999999999	0	2	0.01172199999999999
chr12-110387349-GAGAC-CAGAC	chr12	110387349	GAGAC	CAGAC	5064	PASS	0	none	2.08e-4	0	2	2.08e-4
chr12-110387349-GAGAC-G	chr12	110387349	GAGAC	G	5064	PASS	0	none	0.002432	0	2	0.002432
chr12-110387351-GACAGAGAGAGAGAGAC-*	chr12	110387351	GACAGAGAGAGAGAGAC	*	5438	PASS	0	none	0.01431399999999999	0	2	0.01431399999999999
chr12-110387351-GACAGAGAGAGAGAGAC-CACAGAGAGAGAGAGAC	chr12	110387351	GACAGAGAGAGAGAGAC	CACAGAGAGAGAGAGAC	5438	PASS	0	none	0.00146799999999999	0	2	0.00146799999999999
chr12-110387351-GACAGAGAGAGAGAGAC-G	chr12	110387351	GACAGAGAGAGAGAGAC	G	5438	PASS	0	none	3.6999999999999985e-5	0	2	3.6999999999999985e-5
chr12-110387351-GACAGAGAGAGAGAGAC-GAAACAGAGAGAGAGAGAC	chr12	110387351	GACAGAGAGAGAGAGAC	GAAACAGAGAGAGAGAGAC	5438	PASS	0	none	9e-6	0	2	9e-6
chr12-110387351-GACAGAGAGAGAGAGAC-GAGAGAGAGAGAGAC	chr12	110387351	GACAGAGAGAGAGAGAC	GAGAGAGAGAGAGAC	5438	PASS	0	none	0.00139499999999999	0	2	0.00139499999999999
chr12-110387351-GACAGAGAGAGAGAGAC-GGCACAGAGAGAGAGAGAC	chr12	110387351	GACAGAGAGAGAGAGAC	GGCACAGAGAGAGAGAGAC	5438	PASS	0	none	9e-6	0	2	9e-6
chr12-110387352-A-*	chr12	110387352	A	*	73	PASS	0	none	0.01625200000000001	0	2	0.01625200000000001
chr12-110387352-A-G	chr12	110387352	A	G	73	PASS	0	none	3.6999999999999985e-5	0	2	3.6999999999999985e-5
chr12-110387353-CAGAGAGAGAGAGACAGAGAGAGAGAGAGACAGAGAGAG-*	chr12	110387353	CAGAGAGAGAGAGACAGAGAGAGAGAGAGACAGAGAGAG	*	96168	PASS	0	none	0.015781	0	2	0.015781
chr12-110387353-CAGAGAGAGAGAGACAGAGAGAGAGAGAGACAGAGAGAG-C	chr12	110387353	CAGAGAGAGAGAGACAGAGAGAGAGAGAGACAGAGAGAG	C	96168	PASS	0	none	9e-6	0	2	9e-6
chr12-110387353-CAGAGAGAGAGAGACAGAGAGAGAGAGAGACAGAGAGAG-CAGAGAGAGACAGAGAGAGAGAGAGACAGAGAGAG	chr12	110387353	CAGAGAGAGAGAGACAGAGAGAGAGAGAGACAGAGAGAG	CAGAGAGAGACAGAGAGAGAGAGAGACAGAGAGAG	96168	PASS	0	none	0.002407	0	2	0.002407
chr12-110387353-CAGAGAGAGAGAGACAGAGAGAGAGAGAGACAGAGAGAG-CAGAGAGAGAGACAGAGAGAGAGAGAGACAGAGAGAG	chr12	110387353	CAGAGAGAGAGAGACAGAGAGAGAGAGAGACAGAGAGAG	CAGAGAGAGAGACAGAGAGAGAGAGAGACAGAGAGAG	96168	PASS	0	none	4.710000000000004e-4	0	2	4.710000000000004e-4
chr12-110387353-CAGAGAGAGAGAGACAGAGAGAGAGAGAGACAGAGAGAG-CAGAGAGAGAGAGACAGAGAGAG	chr12	110387353	CAGAGAGAGAGAGACAGAGAGAGAGAGAGACAGAGAGAG	CAGAGAGAGAGAGACAGAGAGAG	96168	PASS	0	none	8.9e-5	0	2	8.9e-5
chr12-110387353-CAGAGAGAGAGAGACAGAGAGAGAGAGAGACAGAGAGAG-CAGAGAGAGAGAGACAGAGAGAGAGAGAGACAGAGAGAGAGAGAGACAGAGAGAG	chr12	110387353	CAGAGAGAGAGAGACAGAGAGAGAGAGAGACAGAGAGAG	CAGAGAGAGAGAGACAGAGAGAGAGAGAGACAGAGAGAGAGAGAGACAGAGAGAG	96168	PASS	0	none	1.0799999999999996e-4	0	2	1.0799999999999996e-4
chr12-110387353-CAGAGAGAGAGAGACAGAGAGAGAGAGAGACAGAGAGAG-CAGAGAGAGAGAGAGACAGAGAGAGAGAGAGACAGAGAGAG	chr12	110387353	CAGAGAGAGAGAGACAGAGAGAGAGAGAGACAGAGAGAG	CAGAGAGAGAGAGAGACAGAGAGAGAGAGAGACAGAGAGAG	96168	PASS	0	none	0.038089	0	2	0.038089
chr12-110387353-CAGAGAGAGAGAGACAGAGAGAGAGAGAGACAGAGAGAG-CAGAGAGAGAGAGAGACAGAGAGAGAGAGAGACAGAGAGAGAGAGAGACAGAGAGAG	chr12	110387353	CAGAGAGAGAGAGACAGAGAGAGAGAGAGACAGAGAGAG	CAGAGAGAGAGAGAGACAGAGAGAGAGAGAGACAGAGAGAGAGAGAGACAGAGAGAG	96168	PASS	0	none	3.3700000000000044e-4	0	2	3.3700000000000044e-4
chr12-110387353-CAGAGAGAGAGAGACAGAGAGAGAGAGAGACAGAGAGAG-CAGAGAGAGAGAGAGAGACAGAGAGAGAGAGAGACAGAGAGAG	chr12	110387353	CAGAGAGAGAGAGACAGAGAGAGAGAGAGACAGAGAGAG	CAGAGAGAGAGAGAGAGACAGAGAGAGAGAGAGACAGAGAGAG	96168	PASS	0	none	9e-6	0	2	9e-6
chr12-110387353-CAGAGAGAGAGAGACAGAGAGAGAGAGAGACAGAGAGAG-GAGAGAGAGAGAGACAGAGAGAGAGAGAGACAGAGAGAG	chr12	110387353	CAGAGAGAGAGAGACAGAGAGAGAGAGAGACAGAGAGAG	GAGAGAGAGAGAGACAGAGAGAGAGAGAGACAGAGAGAG	96168	PASS	0	none	0.02552900000000001	0	2	0.02552900000000001
chr12-110387355-GAGAGAGAGAGACAGAGAGAGAGAGAGAC-*	chr12	110387355	GAGAGAGAGAGACAGAGAGAGAGAGAGAC	*	188.97	PASS	0	none	0.01194099999999999	0	2	0.01194099999999999
chr12-110387355-GAGAGAGAGAGACAGAGAGAGAGAGAGAC-G	chr12	110387355	GAGAGAGAGAGACAGAGAGAGAGAGAGAC	G	188.97	PASS	0	none	0	0	2	1e-6
chr12-110387355-GAGAGAGAGAGACAGAGAGAGAGAGAGAC-GAGAGAGAGAGAGAGAC	chr12	110387355	GAGAGAGAGAGACAGAGAGAGAGAGAGAC	GAGAGAGAGAGAGAGAC	188.97	PASS	0	none	1.88e-4	0	2	1.88e-4
chr12-110387357-GAGAGAGAGAC-*	chr12	110387357	GAGAGAGAGAC	*	44.97	PASS	0	none	0.01154999999999998	0	2	0.01154999999999998
chr12-110387357-GAGAGAGAGAC-G	chr12	110387357	GAGAGAGAGAC	G	44.97	PASS	0	none	2.2000000000000003e-5	0	2	2.2000000000000003e-5
chr12-110387359-G-*	chr12	110387359	G	*	1699	PASS	0	none	0.006716	0	4	0.006716
chr12-110387359-G-C	chr12	110387359	G	C	1699	PASS	0	none	3.3700000000000044e-4	0	4	3.3700000000000044e-4
chr12-110387359-G-GAC	chr12	110387359	G	GAC	1699	PASS	0	none	4.260000000000005e-4	0	4	4.260000000000005e-4
chr12-110387361-G-*	chr12	110387361	G	*	3589	PASS	0	none	0.006716	0	4	0.006716
chr12-110387361-G-C	chr12	110387361	G	C	3589	PASS	0.0015703	nfe	0.00159199999999999	0	4	0.00159199999999999
chr12-110387363-G-*	chr12	110387363	G	*	265	VQSRTrancheSNP99.80to99.90	0	none	0.006716	0	4	0.006716
chr12-110387363-G-C	chr12	110387363	G	C	265	VQSRTrancheSNP99.80to99.90	3.6995e-4	nfe	5.2999999999999994e-5	0	4	3.6995e-4
chr12-110387365-GAC-*	chr12	110387365	GAC	*	138.97	VQSRTrancheINDEL97.00to99.00	0	none	0.006716	0	4	0.006716
chr12-110387365-GAC-G	chr12	110387365	GAC	G	138.97	VQSRTrancheINDEL97.00to99.00	0	none	6.999999999999998e-5	0	4	6.999999999999998e-5
chr12-110387366-A-*	chr12	110387366	A	*	60	VQSRTrancheSNP99.80to99.90	0	none	0.006871	0	4	0.006871
chr12-110387366-A-G	chr12	110387366	A	G	60	VQSRTrancheSNP99.80to99.90	0	none	9e-6	0	4	9e-6
chr12-110387367-CAGAGAGAGAGAGAGACAGAGAGAGAGAGAG-*	chr12	110387367	CAGAGAGAGAGAGAGACAGAGAGAGAGAGAG	*	16913	PASS	0	none	0.006793	0	0	0.006793
chr12-110387367-CAGAGAGAGAGAGAGACAGAGAGAGAGAGAG-C	chr12	110387367	CAGAGAGAGAGAGAGACAGAGAGAGAGAGAG	C	16913	PASS	0	none	0	0	0	1e-6
chr12-110387367-CAGAGAGAGAGAGAGACAGAGAGAGAGAGAG-CAGAGAGACAGAGAGAGAGAGAG	chr12	110387367	CAGAGAGAGAGAGAGACAGAGAGAGAGAGAG	CAGAGAGACAGAGAGAGAGAGAG	16913	PASS	0	none	9e-6	0	0	9e-6
chr12-110387367-CAGAGAGAGAGAGAGACAGAGAGAGAGAGAG-CAGAGAGAGAGACAGAGAGAGAGAGAG	chr12	110387367	CAGAGAGAGAGAGAGACAGAGAGAGAGAGAG	CAGAGAGAGAGACAGAGAGAGAGAGAG	16913	PASS	0	none	3.6999999999999985e-5	0	0	3.6999999999999985e-5
chr12-110387367-CAGAGAGAGAGAGAGACAGAGAGAGAGAGAG-CAGAGAGAGAGAG	chr12	110387367	CAGAGAGAGAGAGAGACAGAGAGAGAGAGAG	CAGAGAGAGAGAG	16913	PASS	0	none	0	0	0	1e-6
chr12-110387367-CAGAGAGAGAGAGAGACAGAGAGAGAGAGAG-CAGAGAGAGAGAGACAGAGAGAGAGAGAG	chr12	110387367	CAGAGAGAGAGAGAGACAGAGAGAGAGAGAG	CAGAGAGAGAGAGACAGAGAGAGAGAGAG	16913	PASS	0	none	0.00100999999999999	0	0	0.00100999999999999
chr12-110387367-CAGAGAGAGAGAGAGACAGAGAGAGAGAGAG-CAGAGAGAGAGAGAGAGAGACAGAGAGAGAGAGAG	chr12	110387367	CAGAGAGAGAGAGAGACAGAGAGAGAGAGAG	CAGAGAGAGAGAGAGAGAGACAGAGAGAGAGAGAG	16913	PASS	0	none	0	0	0	1e-6
chr12-110387367-CAGAGAGAGAGAGAGACAGAGAGAGAGAGAG-CAGAGAGAGAGAGAGAGAGAGACAGAGAGAGAGAGAG	chr12	110387367	CAGAGAGAGAGAGAGACAGAGAGAGAGAGAG	CAGAGAGAGAGAGAGAGAGAGACAGAGAGAGAGAGAG	16913	PASS	0	none	2.2000000000000003e-5	0	0	2.2000000000000003e-5
chr12-110387367-CAGAGAGAGAGAGAGACAGAGAGAGAGAGAG-GAGAGAGAGAGAGAGACAGAGAGAGAGAGAG	chr12	110387367	CAGAGAGAGAGAGAGACAGAGAGAGAGAGAG	GAGAGAGAGAGAGAGACAGAGAGAGAGAGAG	16913	PASS	0	none	0.01026899999999999	0	0	0.01026899999999999
chr12-110387369-G-*	chr12	110387369	G	*	4622	PASS	0	none	0.005634	0	0	0.005634
chr12-110387369-G-C	chr12	110387369	G	C	4622	PASS	8.5408e-4	nfe	0.002834	0	0	0.002834
chr12-110387371-G-*	chr12	110387371	G	*	150	VQSRTrancheSNP99.80to99.90	0	none	0.004201	0	2	0.004201
chr12-110387371-G-C	chr12	110387371	G	C	150	VQSRTrancheSNP99.80to99.90	0	none	6.999999999999998e-5	0	2	6.999999999999998e-5
chr12-110387381-GAC-*	chr12	110387381	GAC	*	3009	PASS	0	none	8.66e-4	0	2	8.66e-4
chr12-110387381-GAC-CAC	chr12	110387381	GAC	CAC	3009	PASS	0	none	9e-6	0	2	9e-6
chr12-110387381-GAC-G	chr12	110387381	GAC	G	3009	PASS	0	none	0.00127399999999999	0	2	0.00127399999999999
chr12-110387383-CAGAGAGAGAGAGAGAGAG-*	chr12	110387383	CAGAGAGAGAGAGAGAGAG	*	66341	PASS	0	none	0.002257	0	0	0.002257
chr12-110387383-CAGAGAGAGAGAGAGAGAG-C	chr12	110387383	CAGAGAGAGAGAGAGAGAG	C	66341	PASS	0	none	1.27e-4	0	0	1.27e-4
chr12-110387383-CAGAGAGAGAGAGAGAGAG-CAG	chr12	110387383	CAGAGAGAGAGAGAGAGAG	CAG	66341	PASS	0	none	3.6999999999999985e-5	0	0	3.6999999999999985e-5
chr12-110387383-CAGAGAGAGAGAGAGAGAG-CAGAG	chr12	110387383	CAGAGAGAGAGAGAGAGAG	CAGAG	66341	PASS	0	none	2.2899999999999996e-4	0	0	2.2899999999999996e-4
chr12-110387383-CAGAGAGAGAGAGAGAGAG-CAGAGAG	chr12	110387383	CAGAGAGAGAGAGAGAGAG	CAGAGAG	66341	PASS	0	none	0.00120099999999999	0	0	0.00120099999999999
chr12-110387383-CAGAGAGAGAGAGAGAGAG-CAGAGAGAG	chr12	110387383	CAGAGAGAGAGAGAGAGAG	CAGAGAGAG	66341	PASS	0	none	0.004071	0	0	0.004071
chr12-110387383-CAGAGAGAGAGAGAGAGAG-CAGAGAGAGAG	chr12	110387383	CAGAGAGAGAGAGAGAGAG	CAGAGAGAGAG	66341	PASS	0	none	0.00854699999999998	0	0	0.00854699999999998
chr12-110387383-CAGAGAGAGAGAGAGAGAG-CAGAGAGAGAGAG	chr12	110387383	CAGAGAGAGAGAGAGAGAG	CAGAGAGAGAGAG	66341	PASS	0	none	0.01284399999999999	0	0	0.01284399999999999
chr12-110387383-CAGAGAGAGAGAGAGAGAG-CAGAGAGAGAGAGAG	chr12	110387383	CAGAGAGAGAGAGAGAGAG	CAGAGAGAGAGAGAG	66341	PASS	0	none	0.00919499999999998	0	0	0.00919499999999998
chr12-110387383-CAGAGAGAGAGAGAGAGAG-CAGAGAGAGAGAGAGACAGAGAGAGAGAGAGAGAGAGAGAGAG	chr12	110387383	CAGAGAGAGAGAGAGAGAG	CAGAGAGAGAGAGAGACAGAGAGAGAGAGAGAGAGAGAGAGAG	66341	PASS	0	none	0	0	0	1e-6
chr12-110387383-CAGAGAGAGAGAGAGAGAG-CAGAGAGAGAGAGAGAG	chr12	110387383	CAGAGAGAGAGAGAGAGAG	CAGAGAGAGAGAGAGAG	66341	PASS	0	none	0.00810599999999999	0	0	0.00810599999999999
chr12-110387383-CAGAGAGAGAGAGAGAGAG-CAGAGAGAGAGAGAGAGAGAG	chr12	110387383	CAGAGAGAGAGAGAGAGAG	CAGAGAGAGAGAGAGAGAGAG	66341	PASS	0	none	6.550000000000003e-4	0	0	6.550000000000003e-4
chr12-110387383-CAGAGAGAGAGAGAGAGAG-CAGAGAGAGAGAGAGAGAGAGAG	chr12	110387383	CAGAGAGAGAGAGAGAGAG	CAGAGAGAGAGAGAGAGAGAGAG	66341	PASS	0	none	2.93e-4	0	0	2.93e-4
chr12-110387383-CAGAGAGAGAGAGAGAGAG-CAGAGAGAGAGAGAGAGAGAGAGAG	chr12	110387383	CAGAGAGAGAGAGAGAGAG	CAGAGAGAGAGAGAGAGAGAGAGAG	66341	PASS	0	none	6.999999999999998e-5	0	0	6.999999999999998e-5
chr12-110387383-CAGAGAGAGAGAGAGAGAG-CAGAGAGAGAGAGAGAGAGAGAGAGAG	chr12	110387383	CAGAGAGAGAGAGAGAGAG	CAGAGAGAGAGAGAGAGAGAGAGAGAG	66341	PASS	0	none	2.2000000000000003e-5	0	0	2.2000000000000003e-5
chr12-110387383-CAGAGAGAGAGAGAGAGAG-CAGAGAGAGAGAGAGAGAGAGAGAGAGAG	chr12	110387383	CAGAGAGAGAGAGAGAGAG	CAGAGAGAGAGAGAGAGAGAGAGAGAGAG	66341	PASS	0	none	9e-6	0	0	9e-6
chr12-110387383-CAGAGAGAGAGAGAGAGAG-GAGAGAGAGAGAGAGAGAG	chr12	110387383	CAGAGAGAGAGAGAGAGAG	GAGAGAGAGAGAGAGAGAG	66341	PASS	0	none	0.00117699999999999	0	0	0.00117699999999999
chr12-110387387-G-*	chr12	110387387	G	*	173	VQSRTrancheINDEL99.50to99.90	0	none	0.03882200000000001	0	2	0.03882200000000001
chr12-110387387-G-C	chr12	110387387	G	C	173	VQSRTrancheINDEL99.50to99.90	0	none	2.2000000000000003e-5	0	2	2.2000000000000003e-5
chr12-110387387-G-GAGAGAGAGAGAC	chr12	110387387	G	GAGAGAGAGAGAC	173	VQSRTrancheINDEL99.50to99.90	0	none	9e-6	0	2	9e-6
chr12-110387387-G-GAGAGAGAGAGAGAGAGAGAGAGAGAC	chr12	110387387	G	GAGAGAGAGAGAGAGAGAGAGAGAGAC	173	VQSRTrancheINDEL99.50to99.90	0	none	0	0	2	1e-6
chr12-110387389-G-*	chr12	110387389	G	*	2078	PASS	0	none	0.02917000000000002	0	0	0.02917000000000002
chr12-110387389-G-C	chr12	110387389	G	C	2078	PASS	0	none	7.950000000000004e-4	0	0	7.950000000000004e-4
chr12-110387389-G-GAGAGAGAGAC	chr12	110387389	G	GAGAGAGAGAC	2078	PASS	0	none	9e-6	0	0	9e-6
chr12-110387391-G-*	chr12	110387391	G	*	3339	PASS	0	none	0.01580300000000002	0	2	0.01580300000000002
chr12-110387391-G-C	chr12	110387391	G	C	3339	PASS	0	none	0.00132199999999999	0	2	0.00132199999999999
chr12-110387391-G-GAGAGAGAC	chr12	110387391	G	GAGAGAGAC	3339	PASS	0	none	2.2000000000000003e-5	0	2	2.2000000000000003e-5
chr12-110387391-G-GAGAGAGACAGAC	chr12	110387391	G	GAGAGAGACAGAC	3339	PASS	0	none	9e-6	0	2	9e-6
chr12-110387420-AGAGAGAGAGAGACC-*	chr12	110387420	AGAGAGAGAGAGACC	*	8474.97	PASS	0	none	8.66e-4	0	12	8.66e-4
chr12-110387420-AGAGAGAGAGAGACC-A	chr12	110387420	AGAGAGAGAGAGACC	A	8474.97	PASS	7.58e-5	nfe	0.003185	0	12	0.003185
chr12-110387422-AGAGAGAGAGACC-*	chr12	110387422	AGAGAGAGAGACC	*	2627.97	PASS	0	none	0.004249	0	12	0.004249
chr12-110387422-AGAGAGAGAGACC-A	chr12	110387422	AGAGAGAGAGACC	A	2627.97	PASS	1.877e-5	nfe	9.849999999999991e-4	0	12	9.849999999999991e-4
chr12-110387423-GAGAGA-*	chr12	110387423	GAGAGA	*	175	PASS	0	none	0.005425	0	12	0.005425
chr12-110387423-GAGAGA-CAGAGA	chr12	110387423	GAGAGA	CAGAGA	175	PASS	0	none	0	0	12	1e-6
chr12-110387423-GAGAGA-G	chr12	110387423	GAGAGA	G	175	PASS	0	none	0	0	12	1e-6
chr12-110387423-GAGAGA-GGAGA	chr12	110387423	GAGAGA	GGAGA	175	PASS	0	none	0	0	12	1e-6
chr12-110387424-AGAGAGAGACC-*	chr12	110387424	AGAGAGAGACC	*	834.97	PASS	0	none	0.005477	0	14	0.005477
chr12-110387424-AGAGAGAGACC-A	chr12	110387424	AGAGAGAGACC	A	834.97	PASS	0	none	1.6699999999999994e-4	0	14	1.6699999999999994e-4
chr12-110387425-GAGA-*	chr12	110387425	GAGA	*	404	PASS	0	none	0.005708	0	14	0.005708
chr12-110387425-GAGA-CAGA	chr12	110387425	GAGA	CAGA	404	PASS	0	none	0	0	14	1e-6
chr12-110387425-GAGA-G	chr12	110387425	GAGA	G	404	PASS	0	none	0	0	14	1e-6
chr12-110387425-GAGA-GGA	chr12	110387425	GAGA	GGA	404	PASS	0	none	5.2999999999999994e-5	0	14	5.2999999999999994e-5
chr12-110387425-GAGA-TAGA	chr12	110387425	GAGA	TAGA	404	PASS	0	none	9e-6	0	14	9e-6
chr12-110387426-AGAGAGACC-*	chr12	110387426	AGAGAGACC	*	2920.97	PASS	0	none	0.005861	0	12	0.005861
chr12-110387426-AGAGAGACC-A	chr12	110387426	AGAGAGACC	A	2920.97	PASS	0	none	5.39e-4	0	12	5.39e-4
chr12-110387427-GA-*	chr12	110387427	GA	*	215	PASS	0	none	0.006453	0	14	0.006453
chr12-110387427-GA-CA	chr12	110387427	GA	CA	215	PASS	0	none	9e-6	0	14	9e-6
chr12-110387427-GA-G	chr12	110387427	GA	G	215	PASS	0	none	5.2999999999999994e-5	0	14	5.2999999999999994e-5
chr12-110387428-AGAGACC-*	chr12	110387428	AGAGACC	*	8411	PASS	0	none	0.006454	0	12	0.006454
chr12-110387428-AGAGACC-A	chr12	110387428	AGAGACC	A	8411	PASS	0	none	3.810000000000003e-4	0	12	3.810000000000003e-4
chr12-110387428-AGAGACC-AGAGAGAGAGAGGGAGACC	chr12	110387428	AGAGACC	AGAGAGAGAGAGGGAGACC	8411	PASS	0	none	0	0	12	1e-6
chr12-110387428-AGAGACC-AGAGAGAGAGGGAGACC	chr12	110387428	AGAGACC	AGAGAGAGAGGGAGACC	8411	PASS	0	none	9e-6	0	12	9e-6
chr12-110387428-AGAGACC-AGAGAGGGAGACC	chr12	110387428	AGAGACC	AGAGAGGGAGACC	8411	PASS	0	none	6.999999999999998e-5	0	12	6.999999999999998e-5
chr12-110387428-AGAGACC-AGAGGGAGACC	chr12	110387428	AGAGACC	AGAGGGAGACC	8411	PASS	0	none	6.999999999999998e-5	0	12	6.999999999999998e-5
chr12-110387428-AGAGACC-AGGGAGACC	chr12	110387428	AGAGACC	AGGGAGACC	8411	PASS	0	none	9e-6	0	12	9e-6
chr12-110387428-AGAGACC-GGAGACC	chr12	110387428	AGAGACC	GGAGACC	8411	PASS	0	none	0.00163999999999999	0	12	0.00163999999999999
chr12-110387429-G-*	chr12	110387429	G	*	725	PASS	0	none	0.006866	0	12	0.006866
chr12-110387429-G-C	chr12	110387429	G	C	725	PASS	0	none	2.720000000000003e-4	0	12	2.720000000000003e-4
chr12-110387429-G-GAGAGAGAC	chr12	110387429	G	GAGAGAGAC	725	PASS	0	none	0	0	12	1e-6
chr12-110387429-G-T	chr12	110387429	G	T	725	PASS	0	none	2.2000000000000003e-5	0	12	2.2000000000000003e-5
chr12-110387430-AGACC-*	chr12	110387430	AGACC	*	1812.97	PASS	0	none	0.006841	0	14	0.006841
chr12-110387430-AGACC-A	chr12	110387430	AGACC	A	1812.97	PASS	0	none	4.0400000000000006e-4	0	14	4.0400000000000006e-4
chr12-110387430-AGACC-AGGGACC	chr12	110387430	AGACC	AGGGACC	1812.97	PASS	0	none	0	0	14	1e-6
chr12-110387431-GAC-*	chr12	110387431	GAC	*	300	PASS	0	none	0.007433	0	8	0.007433
chr12-110387431-GAC-AAC	chr12	110387431	GAC	AAC	300	PASS	0	none	0	0	8	1e-6
chr12-110387431-GAC-CAC	chr12	110387431	GAC	CAC	300	PASS	0	none	0	0	8	1e-6
chr12-110387431-GAC-G	chr12	110387431	GAC	G	300	PASS	0	none	3.6999999999999985e-5	0	8	3.6999999999999985e-5
chr12-110387432-ACCGACCTT-*	chr12	110387432	ACCGACCTT	*	5996.97	PASS	0	none	0.007537	0	12	0.007537
chr12-110387432-ACCGACCTT-A	chr12	110387432	ACCGACCTT	A	5996.97	PASS	0	none	0	0	12	1e-6
chr12-110387432-ACCGACCTT-AGACAGCCGACCTT	chr12	110387432	ACCGACCTT	AGACAGCCGACCTT	5996.97	PASS	0	none	0	0	12	1e-6
chr12-110387432-ACCGACCTT-AGACCTT	chr12	110387432	ACCGACCTT	AGACCTT	5996.97	PASS	0	none	0.00112899999999999	0	12	0.00112899999999999
chr12-110387432-ACCGACCTT-AGAGAGAGAGAGCCGACCTT	chr12	110387432	ACCGACCTT	AGAGAGAGAGAGCCGACCTT	5996.97	PASS	0	none	9e-6	0	12	9e-6
chr12-110387433-CCG-*	chr12	110387433	CCG	*	3511	PASS	0	none	0.00890799999999999	0	4	0.00890799999999999
chr12-110387433-CCG-C	chr12	110387433	CCG	C	3511	PASS	0	none	9e-6	0	4	9e-6
chr12-110387433-CCG-GCG	chr12	110387433	CCG	GCG	3511	PASS	0	none	0.00154099999999999	0	4	0.00154099999999999
chr12-110387434-C-*	chr12	110387434	C	*	6398	PASS	0	none	0.00885499999999999	0	0	0.00885499999999999
chr12-110387434-C-A	chr12	110387434	C	A	6398	PASS	0.0041653	eas	0.003487	0	0	0.0041653
chr12-110387445-CAAAAA-AAAAAA	chr12	110387445	CAAAAA	AAAAAA	66535	VQSRTrancheINDEL95.00to96.00	0	none	5.2999999999999994e-5	0	6	5.2999999999999994e-5
chr12-110387445-CAAAAA-C	chr12	110387445	CAAAAA	C	66535	VQSRTrancheINDEL95.00to96.00	0	none	3.6999999999999985e-5	0	6	3.6999999999999985e-5
chr12-110387445-CAAAAA-CA	chr12	110387445	CAAAAA	CA	66535	VQSRTrancheINDEL95.00to96.00	0	none	2.08e-4	0	6	2.08e-4
chr12-110387445-CAAAAA-CAA	chr12	110387445	CAAAAA	CAA	66535	VQSRTrancheINDEL95.00to96.00	0	none	0.00171199999999999	0	6	0.00171199999999999
chr12-110387445-CAAAAA-CAAA	chr12	110387445	CAAAAA	CAAA	66535	VQSRTrancheINDEL95.00to96.00	0	none	0.005962	0	6	0.005962
chr12-110387445-CAAAAA-CAAAA	chr12	110387445	CAAAAA	CAAAA	66535	VQSRTrancheINDEL95.00to96.00	0	none	0.023351	0	6	0.023351
chr12-110387445-CAAAAA-CAAAAAA	chr12	110387445	CAAAAA	CAAAAAA	66535	VQSRTrancheINDEL95.00to96.00	0	none	0.004019	0	6	0.004019
chr12-110387445-CAAAAA-CAAAAAAA	chr12	110387445	CAAAAA	CAAAAAAA	66535	VQSRTrancheINDEL95.00to96.00	0	none	1.47e-4	0	6	1.47e-4
chr12-110387464-G-A	chr12	110387464	G	A	452	PASS	0	none	9e-6	0	12	9e-6
chr12-110387464-G-T	chr12	110387464	G	T	452	PASS	5.395e-4	afr	2.500000000000001e-4	0	12	5.395e-4
chr12-110387652-C-T	chr12	110387652	C	T	2643	PASS	7.867e-5	amr	1.0799999999999996e-4	1	134	1.0799999999999996e-4
chr12-110387961-G-A	chr12	110387961	G	A	18247	PASS	0.0074752	afr	0.00103599999999999	1	134	0.0074752
chr12-110388403-T-G	chr12	110388403	T	G	2662811	PASS	0.38857	afr	0.17261500000000002	19	134	0.38857
chr12-110388404-C-G	chr12	110388404	C	G	2663081	PASS	0.3889	afr	0.172605	19	132	0.3889
chr12-110388462-C-T	chr12	110388462	C	T	312948	PASS	0.036679	nfe	0.018911	4	134	0.036679
chr12-110388658-C-T	chr12	110388658	C	T	3070075	PASS	0.39277	afr	0.174662	19	134	0.39277
chr12-110395318-CTTTT-ATTTT	chr12	110395318	CTTTT	ATTTT	1712792	ExcessHet	0	none	0	0	106	1e-6
chr12-110395318-CTTTT-C	chr12	110395318	CTTTT	C	1712792	ExcessHet	6.393e-5	sas	4.500000000000005e-4	1	106	4.500000000000005e-4
chr12-110395318-CTTTT-CT	chr12	110395318	CTTTT	CT	1712792	ExcessHet	0	none	0.00846299999999998	0	106	0.00846299999999998
chr12-110395318-CTTTT-CTT	chr12	110395318	CTTTT	CTT	1712792	ExcessHet	0	none	0.06389600000000002	7	106	0.06389600000000002
chr12-110395318-CTTTT-CTTT	chr12	110395318	CTTTT	CTTT	1712792	ExcessHet	0	none	0.33196799999999976	41	106	0.33196799999999976
chr12-110395318-CTTTT-CTTTTT	chr12	110395318	CTTTT	CTTTTT	1712792	ExcessHet	0	none	0.041606	5	106	0.041606
chr12-110395318-CTTTT-CTTTTTT	chr12	110395318	CTTTT	CTTTTTT	1712792	ExcessHet	0	none	0.00137399999999999	0	106	0.00137399999999999
chr12-110395318-CTTTT-CTTTTTTT	chr12	110395318	CTTTT	CTTTTTTT	1712792	ExcessHet	0	none	2.2000000000000003e-5	0	106	2.2000000000000003e-5
chr12-110395318-CTTTT-TTTTT	chr12	110395318	CTTTT	TTTTT	1712792	ExcessHet	0	none	3.160000000000005e-4	0	106	3.160000000000005e-4
chr12-110395322-T-*	chr12	110395322	T	*	32	VQSRTrancheSNP99.90to99.95	0	none	5.180000000000002e-4	1	106	5.180000000000002e-4
chr12-110395322-T-C	chr12	110395322	T	C	32	VQSRTrancheSNP99.90to99.95	0	none	0	0	106	1e-6
chr12-110396124-T-A	chr12	110396124	T	A	920	PASS	9.29e-6	nfe	0	1	128	9.29e-6
chr12-110396140-A-G	chr12	110396140	A	G	109871	PASS	0.0097139	nfe	0.005056	1	128	0.0097139
chr12-110396225-CAAAAAA-AAAAAAA	chr12	110396225	CAAAAAA	AAAAAAA	2124298	ExcessHet	0	none	3.6999999999999985e-5	1	112	3.6999999999999985e-5
chr12-110396225-CAAAAAA-C	chr12	110396225	CAAAAAA	C	2124298	ExcessHet	5.7703e-4	afr	2.2000000000000003e-5	0	112	5.7703e-4
chr12-110396225-CAAAAAA-CA	chr12	110396225	CAAAAAA	CA	2124298	ExcessHet	0	none	5.2999999999999994e-5	0	112	5.2999999999999994e-5
chr12-110396225-CAAAAAA-CAA	chr12	110396225	CAAAAAA	CAA	2124298	ExcessHet	0	none	3.160000000000005e-4	0	112	3.160000000000005e-4
chr12-110396225-CAAAAAA-CAAA	chr12	110396225	CAAAAAA	CAAA	2124298	ExcessHet	0	none	0.00294	3	112	0.00294
chr12-110396225-CAAAAAA-CAAAA	chr12	110396225	CAAAAAA	CAAAA	2124298	ExcessHet	0	none	0.02646300000000001	3	112	0.02646300000000001
chr12-110396225-CAAAAAA-CAAAAA	chr12	110396225	CAAAAAA	CAAAAA	2124298	ExcessHet	0	none	0.26341899999999946	30	112	0.26341899999999946
chr12-110396225-CAAAAAA-CAAAAAAA	chr12	110396225	CAAAAAA	CAAAAAAA	2124298	ExcessHet	0	none	0.16360100000000002	18	112	0.16360100000000002
chr12-110396225-CAAAAAA-CAAAAAAAA	chr12	110396225	CAAAAAA	CAAAAAAAA	2124298	ExcessHet	0	none	0.01329699999999998	1	112	0.01329699999999998
chr12-110396225-CAAAAAA-CAAAAAAAAA	chr12	110396225	CAAAAAA	CAAAAAAAAA	2124298	ExcessHet	0	none	8.450000000000003e-4	0	112	8.450000000000003e-4
chr12-110396225-CAAAAAA-CAAAAAAAAAA	chr12	110396225	CAAAAAA	CAAAAAAAAAA	2124298	ExcessHet	0	none	2.2000000000000003e-5	0	112	2.2000000000000003e-5
chr12-110396225-CAAAAAA-CAAAAAAAAAAA	chr12	110396225	CAAAAAA	CAAAAAAAAAAA	2124298	ExcessHet	0	none	0	0	112	1e-6
chr12-110396471-T-C	chr12	110396471	T	C	104012	PASS	0.009989	nfe	0.005571	1	134	0.009989
chr12-110396516-CTTT-*	chr12	110396516	CTTT	*	842349	ExcessHet	0	none	3.6999999999999985e-5	0	90	3.6999999999999985e-5
chr12-110396516-CTTT-C	chr12	110396516	CTTT	C	842349	ExcessHet	6.49e-6	sas	3.6999999999999985e-5	0	90	3.6999999999999985e-5
chr12-110396516-CTTT-CT	chr12	110396516	CTTT	CT	842349	ExcessHet	0	none	0.00830399999999999	0	90	0.00830399999999999
chr12-110396516-CTTT-CTT	chr12	110396516	CTTT	CTT	842349	ExcessHet	0	none	0.27434199999999936	18	90	0.27434199999999936
chr12-110396516-CTTT-CTTTT	chr12	110396516	CTTT	CTTTT	842349	ExcessHet	0	none	0.079654	10	90	0.079654
chr12-110396516-CTTT-CTTTTT	chr12	110396516	CTTT	CTTTTT	842349	ExcessHet	0	none	0.00115499999999999	2	90	0.00115499999999999
chr12-110396516-CTTT-CTTTTTT	chr12	110396516	CTTT	CTTTTTT	842349	ExcessHet	0	none	0	0	90	1e-6
chr12-110396516-CTTT-TTTT	chr12	110396516	CTTT	TTTT	842349	ExcessHet	0	none	8.9e-5	0	90	8.9e-5
chr12-110396579-C-T	chr12	110396579	C	T	2282	PASS	4.9849e-4	nfe	8.9e-5	1	100	4.9849e-4
chr12-110403402-A-G	chr12	110403402	A	G	738076	PASS	0.063395	mid	0.039533	1	134	0.063395
chr12-110403632-C-T	chr12	110403632	C	T	2398490	PASS	0.07547	mid	0.04030500000000002	1	134	0.07547
chr12-110429920-C-A	chr12	110429920	C	A	5163171	PASS	0.28986	afr	0.11354700000000002	17	134	0.28986
chr12-110430265-C-G	chr12	110430265	C	G	172535	PASS	0.0072614	mid	0.002993	2	134	0.0072614
chr12-110430367-G-A	chr12	110430367	G	A	264682	PASS	0.010171	nfe	0.005571	1	134	0.010171
chr12-110430409-CGTGTGTGTGTGTGTGT-*	chr12	110430409	CGTGTGTGTGTGTGTGT	*	5525570	ExcessHet	0	none	2.2000000000000003e-5	0	114	2.2000000000000003e-5
chr12-110430409-CGTGTGTGTGTGTGTGT-C	chr12	110430409	CGTGTGTGTGTGTGTGT	C	5525570	ExcessHet	2.565e-5	sas	0	0	114	2.565e-5
chr12-110430409-CGTGTGTGTGTGTGTGT-CGCGTGTGTGTGTGTGTGTGTGT	chr12	110430409	CGTGTGTGTGTGTGTGT	CGCGTGTGTGTGTGTGTGTGTGT	5525570	ExcessHet	0	none	2.2000000000000003e-5	0	114	2.2000000000000003e-5
chr12-110430409-CGTGTGTGTGTGTGTGT-CGT	chr12	110430409	CGTGTGTGTGTGTGTGT	CGT	5525570	ExcessHet	0	none	9.640000000000004e-4	0	114	9.640000000000004e-4
chr12-110430409-CGTGTGTGTGTGTGTGT-CGTGCGTGTGTGTGTGTGTGTGT	chr12	110430409	CGTGTGTGTGTGTGTGT	CGTGCGTGTGTGTGTGTGTGTGT	5525570	ExcessHet	0	none	2.2000000000000003e-5	0	114	2.2000000000000003e-5
chr12-110430409-CGTGTGTGTGTGTGTGT-CGTGT	chr12	110430409	CGTGTGTGTGTGTGTGT	CGTGT	5525570	ExcessHet	0	none	0.007323	4	114	0.007323
chr12-110430409-CGTGTGTGTGTGTGTGT-CGTGTGT	chr12	110430409	CGTGTGTGTGTGTGTGT	CGTGTGT	5525570	ExcessHet	0	none	1.0799999999999996e-4	1	114	1.0799999999999996e-4
chr12-110430409-CGTGTGTGTGTGTGTGT-CGTGTGTGT	chr12	110430409	CGTGTGTGTGTGTGTGT	CGTGTGTGT	5525570	ExcessHet	0	none	0.00156999999999999	1	114	0.00156999999999999
chr12-110430409-CGTGTGTGTGTGTGTGT-CGTGTGTGTGT	chr12	110430409	CGTGTGTGTGTGTGTGT	CGTGTGTGTGT	5525570	ExcessHet	0	none	0.03078900000000001	1	114	0.03078900000000001
chr12-110430409-CGTGTGTGTGTGTGTGT-CGTGTGTGTGTGAGTGTGTGTGTGTGTGTGTGTGTGTGT	chr12	110430409	CGTGTGTGTGTGTGTGT	CGTGTGTGTGTGAGTGTGTGTGTGTGTGTGTGTGTGTGT	5525570	ExcessHet	0	none	0	0	114	1e-6
chr12-110430409-CGTGTGTGTGTGTGTGT-CGTGTGTGTGTGT	chr12	110430409	CGTGTGTGTGTGTGTGT	CGTGTGTGTGTGT	5525570	ExcessHet	0	none	0.079706	3	114	0.079706
chr12-110430409-CGTGTGTGTGTGTGTGT-CGTGTGTGTGTGTGT	chr12	110430409	CGTGTGTGTGTGTGTGT	CGTGTGTGTGTGTGT	5525570	ExcessHet	0	none	0.170501	21	114	0.170501
chr12-110430409-CGTGTGTGTGTGTGTGT-CGTGTGTGTGTGTGTGTGT	chr12	110430409	CGTGTGTGTGTGTGTGT	CGTGTGTGTGTGTGTGTGT	5525570	ExcessHet	0	none	0.149402	24	114	0.149402
chr12-110430409-CGTGTGTGTGTGTGTGT-CGTGTGTGTGTGTGTGTGTGT	chr12	110430409	CGTGTGTGTGTGTGTGT	CGTGTGTGTGTGTGTGTGTGT	5525570	ExcessHet	0	none	0.03092200000000001	4	114	0.03092200000000001
chr12-110430409-CGTGTGTGTGTGTGTGT-CGTGTGTGTGTGTGTGTGTGTGT	chr12	110430409	CGTGTGTGTGTGTGTGT	CGTGTGTGTGTGTGTGTGTGTGT	5525570	ExcessHet	0	none	0.004107	0	114	0.004107
chr12-110430409-CGTGTGTGTGTGTGTGT-CGTGTGTGTGTGTGTGTGTGTGTGT	chr12	110430409	CGTGTGTGTGTGTGTGT	CGTGTGTGTGTGTGTGTGTGTGTGT	5525570	ExcessHet	0	none	0.005388	0	114	0.005388
chr12-110430409-CGTGTGTGTGTGTGTGT-CGTGTGTGTGTGTGTGTGTGTGTGTGT	chr12	110430409	CGTGTGTGTGTGTGTGT	CGTGTGTGTGTGTGTGTGTGTGTGTGT	5525570	ExcessHet	0	none	0.004286	1	114	0.004286
chr12-110430409-CGTGTGTGTGTGTGTGT-CGTGTGTGTGTGTGTGTGTGTGTGTGTGT	chr12	110430409	CGTGTGTGTGTGTGTGT	CGTGTGTGTGTGTGTGTGTGTGTGTGTGT	5525570	ExcessHet	0	none	9e-6	0	114	9e-6
chr12-110430409-CGTGTGTGTGTGTGTGT-CGTGTGTGTGTGTGTGTGTGTGTGTGTGTGT	chr12	110430409	CGTGTGTGTGTGTGTGT	CGTGTGTGTGTGTGTGTGTGTGTGTGTGTGT	5525570	ExcessHet	0	none	5.2999999999999994e-5	0	114	5.2999999999999994e-5
chr12-110430409-CGTGTGTGTGTGTGTGT-TGTGTGTGTGTGTGTGT	chr12	110430409	CGTGTGTGTGTGTGTGT	TGTGTGTGTGTGTGTGT	5525570	ExcessHet	0	none	2.720000000000003e-4	0	114	2.720000000000003e-4
chr12-110430410-G-*	chr12	110430410	G	*	55.97	VQSRTrancheINDEL95.00to96.00	0	none	0.28949099999999933	33	72	0.28949099999999933
chr12-110430410-G-GTA	chr12	110430410	G	GTA	55.97	VQSRTrancheINDEL95.00to96.00	0.005082	afr	8.9e-5	0	72	0.005082
chr12-110430411-T-*	chr12	110430411	T	*	43728	PASS	0	none	0.2883199999999993	32	74	0.2883199999999993
chr12-110430411-T-C	chr12	110430411	T	C	43728	PASS	9.4136e-4	nfe	3.160000000000005e-4	0	74	9.4136e-4
chr12-110430411-T-TGC	chr12	110430411	T	TGC	43728	PASS	0.041805	afr	0.004205	3	74	0.041805
chr12-110430412-G-*	chr12	110430412	G	*	265	PASS	0	none	0.12498500000000004	12	84	0.12498500000000004
chr12-110430412-G-A	chr12	110430412	G	A	265	PASS	9.1038e-4	afr	5.2999999999999994e-5	0	84	9.1038e-4
chr12-110430413-T-*	chr12	110430413	T	*	1110559	PASS	0	none	0.123245	12	90	0.123245
chr12-110430413-T-C	chr12	110430413	T	C	1110559	PASS	0.17171	afr	0.08286400000000001	14	90	0.17171
chr12-110430413-T-TGC	chr12	110430413	T	TGC	1110559	PASS	0	none	9e-6	0	90	9e-6
chr12-110430415-T-*	chr12	110430415	T	*	200394	PASS	0	none	0.04347500000000001	7	102	0.04347500000000001
chr12-110430415-T-C	chr12	110430415	T	C	200394	PASS	0.18735	afr	0.03170100000000001	6	102	0.18735
chr12-110430416-G-*	chr12	110430416	G	*	1789.97	PASS	0	none	0.01154699999999998	6	126	0.01154699999999998
chr12-110430416-G-GCA	chr12	110430416	G	GCA	1789.97	PASS	0.0012492	afr	1.0799999999999998e-4	0	126	0.0012492
chr12-110430417-T-*	chr12	110430417	T	*	19723	PASS	0	none	0.01154499999999998	6	120	0.01154499999999998
chr12-110430417-T-C	chr12	110430417	T	C	19723	PASS	0.026203	afr	0.007731	2	120	0.026203
chr12-110430418-G-*	chr12	110430418	G	*	132.97	VQSRTrancheINDEL95.00to96.00	0	none	0.00869699999999999	5	132	0.00869699999999999
chr12-110430418-G-GCA	chr12	110430418	G	GCA	132.97	VQSRTrancheINDEL95.00to96.00	2.624e-5	afr	5.2999999999999994e-5	0	132	5.2999999999999994e-5
chr12-110430419-T-*	chr12	110430419	T	*	4317	PASS	0	none	0.00869699999999999	5	132	0.00869699999999999
chr12-110430419-T-C	chr12	110430419	T	C	4317	PASS	4.0079e-4	eas	6.820000000000002e-4	0	132	6.820000000000002e-4
chr12-110430419-T-TGC	chr12	110430419	T	TGC	4317	PASS	1.7697e-4	mid	7.099999999999998e-5	0	132	1.7697e-4
chr12-110430421-T-*	chr12	110430421	T	*	245	PASS	0	none	0.00840999999999999	4	134	0.00840999999999999
chr12-110430421-T-C	chr12	110430421	T	C	245	PASS	1.064e-5	eas	8.9e-5	0	134	8.9e-5
chr12-110435322-CTTTTT-ATTTTT	chr12	110435322	CTTTTT	ATTTTT	2015391	ExcessHet	0	none	3.6999999999999985e-5	0	88	3.6999999999999985e-5
chr12-110435322-CTTTTT-C	chr12	110435322	CTTTTT	C	2015391	ExcessHet	1.5046e-4	afr	5.2999999999999994e-5	0	88	1.5046e-4
chr12-110435322-CTTTTT-CT	chr12	110435322	CTTTTT	CT	2015391	ExcessHet	0	none	8.910000000000005e-4	0	88	8.910000000000005e-4
chr12-110435322-CTTTTT-CTT	chr12	110435322	CTTTTT	CTT	2015391	ExcessHet	0	none	0.005512	2	88	0.005512
chr12-110435322-CTTTTT-CTTT	chr12	110435322	CTTTTT	CTTT	2015391	ExcessHet	0	none	0.034697	1	88	0.034697
chr12-110435322-CTTTTT-CTTTT	chr12	110435322	CTTTTT	CTTTT	2015391	ExcessHet	0	none	0.2367	21	88	0.2367
chr12-110435322-CTTTTT-CTTTTTT	chr12	110435322	CTTTTT	CTTTTTT	2015391	ExcessHet	0	none	0.178372	20	88	0.178372
chr12-110435322-CTTTTT-CTTTTTTT	chr12	110435322	CTTTTT	CTTTTTTT	2015391	ExcessHet	0	none	0.01368099999999999	1	88	0.01368099999999999
chr12-110435322-CTTTTT-CTTTTTTTT	chr12	110435322	CTTTTT	CTTTTTTTT	2015391	ExcessHet	0	none	6.560000000000002e-4	0	88	6.560000000000002e-4
chr12-110435322-CTTTTT-CTTTTTTTTT	chr12	110435322	CTTTTT	CTTTTTTTTT	2015391	ExcessHet	0	none	2.2000000000000003e-5	0	88	2.2000000000000003e-5
chr12-110435322-CTTTTT-TTTTTT	chr12	110435322	CTTTTT	TTTTTT	2015391	ExcessHet	0	none	1.88e-4	0	88	1.88e-4
chr12-110435324-T-*	chr12	110435324	T	*	4420	PASS	0	none	0.04203800000000003	3	64	0.04203800000000003
chr12-110435324-T-C	chr12	110435324	T	C	4420	PASS	5.2931e-4	nfe	4.270000000000005e-4	1	64	5.2931e-4
chr12-110435325-T-*	chr12	110435325	T	*	35	PASS	0	none	0.006803	2	102	0.006803
chr12-110435325-T-A	chr12	110435325	T	A	35	PASS	0	none	0	0	102	1e-6
chr12-110435325-T-C	chr12	110435325	T	C	35	PASS	9.64e-6	nfe	9e-6	0	102	9.64e-6
chr12-110436268-C-G	chr12	110436268	C	G	135866	PASS	0.010306	nfe	0.005545	1	134	0.010306
chr12-110436687-GAA-*	chr12	110436687	GAA	*	1691262	PASS	0	none	8.9e-5	0	78	8.9e-5
chr12-110436687-GAA-AAA	chr12	110436687	GAA	AAA	1691262	PASS	0	none	3.3800000000000046e-4	0	78	3.3800000000000046e-4
chr12-110436687-GAA-G	chr12	110436687	GAA	G	1691262	PASS	0	none	0	0	78	1e-6
chr12-110436687-GAA-GA	chr12	110436687	GAA	GA	1691262	PASS	0	none	0	0	78	1e-6
chr12-110436687-GAA-GAAA	chr12	110436687	GAA	GAAA	1691262	PASS	0	none	0.031634	3	78	0.031634
chr12-110436687-GAA-GAAAA	chr12	110436687	GAA	GAAAA	1691262	PASS	0	none	0.04711400000000001	4	78	0.04711400000000001
chr12-110436687-GAA-GAAAAA	chr12	110436687	GAA	GAAAAA	1691262	PASS	0	none	0.065959	3	78	0.065959
chr12-110436687-GAA-GAAAAAA	chr12	110436687	GAA	GAAAAAA	1691262	PASS	0	none	0.011322	1	78	0.011322
chr12-110436687-GAA-GAAAAAAA	chr12	110436687	GAA	GAAAAAAA	1691262	PASS	0	none	0.00879399999999999	0	78	0.00879399999999999
chr12-110436687-GAA-GAAAAAAAA	chr12	110436687	GAA	GAAAAAAAA	1691262	PASS	0	none	7.260000000000005e-4	0	78	7.260000000000005e-4
chr12-110436687-GAA-GAAAAAAAAA	chr12	110436687	GAA	GAAAAAAAAA	1691262	PASS	0	none	2.2000000000000003e-5	0	78	2.2000000000000003e-5
chr12-110436687-GAA-GAAAAAAAAAA	chr12	110436687	GAA	GAAAAAAAAAA	1691262	PASS	0	none	0	0	78	1e-6
chr12-110436687-GAA-TAA	chr12	110436687	GAA	TAA	1691262	PASS	0	none	9e-6	0	78	9e-6
chr12-110436696-ATATATAT-*	chr12	110436696	ATATATAT	*	6320785.97	ExcessHet	0	none	0.00117899999999999	0	88	0.00117899999999999
chr12-110436696-ATATATAT-A	chr12	110436696	ATATATAT	A	6320785.97	ExcessHet	4.9775e-4	afr	2.2000000000000003e-5	0	88	4.9775e-4
chr12-110436696-ATATATAT-AAT	chr12	110436696	ATATATAT	AAT	6320785.97	ExcessHet	0	none	0.002537	1	88	0.002537
chr12-110436696-ATATATAT-AATAT	chr12	110436696	ATATATAT	AATAT	6320785.97	ExcessHet	0	none	0.01333999999999998	3	88	0.01333999999999998
chr12-110436696-ATATATAT-AATATAT	chr12	110436696	ATATATAT	AATATAT	6320785.97	ExcessHet	0	none	0.3577389999999999	35	88	0.3577389999999999
chr12-110436697-T-*	chr12	110436697	T	*	23594467	PASS	0	none	0.3706279999999994	37	76	0.3706279999999994
chr12-110436697-T-A	chr12	110436697	T	A	23594467	PASS	0.65453	sas	0.4497439999999999	35	76	0.65453
chr12-110436697-T-TATATATATATATACACACACAA	chr12	110436697	T	TATATATATATATACACACACAA	23594467	PASS	1e-6	nfe	0	0	76	1e-6
chr12-110436698-ATATAT-*	chr12	110436698	ATATAT	*	407035.97	VQSRTrancheINDEL95.00to96.00	0	none	0.01359999999999999	4	94	0.01359999999999999
chr12-110436698-ATATAT-A	chr12	110436698	ATATAT	A	407035.97	VQSRTrancheINDEL95.00to96.00	0.016093	afr	0.003163	0	94	0.016093
chr12-110436698-ATATAT-AAT	chr12	110436698	ATATAT	AAT	407035.97	VQSRTrancheINDEL95.00to96.00	0	none	0.03278100000000002	7	94	0.03278100000000002
chr12-110436698-ATATAT-AATAT	chr12	110436698	ATATAT	AATAT	407035.97	VQSRTrancheINDEL95.00to96.00	0	none	0.00972599999999999	0	94	0.00972599999999999
chr12-110436699-T-*	chr12	110436699	T	*	7323021	PASS	0	none	0.056972	9	92	0.056972
chr12-110436699-T-A	chr12	110436699	T	A	7323021	PASS	0.47479	eas	0.28603499999999943	40	92	0.47479
chr12-110436700-A-*	chr12	110436700	A	*	565	PASS	0	none	0.029273	5	102	0.029273
chr12-110436700-A-G	chr12	110436700	A	G	565	PASS	1.271e-5	amr	2.2000000000000003e-5	0	102	2.2000000000000003e-5
chr12-110436701-T-*	chr12	110436701	T	*	375472	PASS	0	none	0.02811	4	92	0.02811
chr12-110436701-T-A	chr12	110436701	T	A	375472	PASS	0.063394	afr	0.03591300000000003	3	92	0.063394
chr12-110436702-A-*	chr12	110436702	A	*	407	PASS	0	none	0.002618	1	122	0.002618
chr12-110436702-A-G	chr12	110436702	A	G	407	PASS	0	none	2.2000000000000003e-5	0	122	2.2000000000000003e-5
chr12-110436703-T-*	chr12	110436703	T	*	89809	VQSRTrancheINDEL96.00to97.00	0	none	0.002217	1	114	0.002217
chr12-110436703-T-A	chr12	110436703	T	A	89809	VQSRTrancheINDEL96.00to97.00	0.018795	afr	0.01442499999999999	4	114	0.018795
chr12-110436703-T-C	chr12	110436703	T	C	89809	VQSRTrancheINDEL96.00to97.00	2.379e-5	afr	9e-6	0	114	2.379e-5
chr12-110436703-T-TACACACAC	chr12	110436703	T	TACACACAC	89809	VQSRTrancheINDEL96.00to97.00	0	none	0	0	114	1e-6
chr12-110436703-T-TACACACACACACACACACAC	chr12	110436703	T	TACACACACACACACACACAC	89809	VQSRTrancheINDEL96.00to97.00	0	none	0	0	114	1e-6
chr12-110436703-T-TATA	chr12	110436703	T	TATA	89809	VQSRTrancheINDEL96.00to97.00	0	none	0	0	114	1e-6
chr12-110436705-TATATATACACACACAC-AATATATACACACACAC	chr12	110436705	TATATATACACACACAC	AATATATACACACACAC	16260	VQSRTrancheINDEL95.00to96.00	0	none	5.180000000000002e-4	0	120	5.180000000000002e-4
chr12-110436705-TATATATACACACACAC-CATATATACACACACAC	chr12	110436705	TATATATACACACACAC	CATATATACACACACAC	16260	VQSRTrancheINDEL95.00to96.00	0	none	2.9400000000000004e-4	0	120	2.9400000000000004e-4
chr12-110436705-TATATATACACACACAC-T	chr12	110436705	TATATATACACACACAC	T	16260	VQSRTrancheINDEL95.00to96.00	1.46e-6	nfe	0	0	120	1.46e-6
chr12-110436705-TATATATACACACACAC-TAC	chr12	110436705	TATATATACACACACAC	TAC	16260	VQSRTrancheINDEL95.00to96.00	0	none	0	0	120	1e-6
chr12-110436705-TATATATACACACACAC-TACAC	chr12	110436705	TATATATACACACACAC	TACAC	16260	VQSRTrancheINDEL95.00to96.00	0	none	7.099999999999998e-5	0	120	7.099999999999998e-5
chr12-110436705-TATATATACACACACAC-TACACAC	chr12	110436705	TATATATACACACACAC	TACACAC	16260	VQSRTrancheINDEL95.00to96.00	0	none	1.0799999999999996e-4	0	120	1.0799999999999996e-4
chr12-110436705-TATATATACACACACAC-TACACACAC	chr12	110436705	TATATATACACACACAC	TACACACAC	16260	VQSRTrancheINDEL95.00to96.00	0	none	0.00127699999999999	1	120	0.00127699999999999
chr12-110436707-TATATACACACACACACACACACACACAC-*	chr12	110436707	TATATACACACACACACACACACACACAC	*	396675	VQSRTrancheINDEL99.00to99.50	0	none	0.00156899999999999	1	102	0.00156899999999999
chr12-110436707-TATATACACACACACACACACACACACAC-CATATACACACACACACACACACACACAC	chr12	110436707	TATATACACACACACACACACACACACAC	CATATACACACACACACACACACACACAC	396675	VQSRTrancheINDEL99.00to99.50	0	none	0.003344	0	102	0.003344
chr12-110436707-TATATACACACACACACACACACACACAC-T	chr12	110436707	TATATACACACACACACACACACACACAC	T	396675	VQSRTrancheINDEL99.00to99.50	7.911e-5	amr	0	0	102	7.911e-5
chr12-110436707-TATATACACACACACACACACACACACAC-TACACAC	chr12	110436707	TATATACACACACACACACACACACACAC	TACACAC	396675	VQSRTrancheINDEL99.00to99.50	0	none	9e-6	0	102	9e-6
chr12-110436707-TATATACACACACACACACACACACACAC-TACACACAC	chr12	110436707	TATATACACACACACACACACACACACAC	TACACACAC	396675	VQSRTrancheINDEL99.00to99.50	0	none	0	0	102	1e-6
chr12-110436707-TATATACACACACACACACACACACACAC-TACACACACACAC	chr12	110436707	TATATACACACACACACACACACACACAC	TACACACACACAC	396675	VQSRTrancheINDEL99.00to99.50	0	none	2.2000000000000003e-5	0	102	2.2000000000000003e-5
chr12-110436707-TATATACACACACACACACACACACACAC-TACACACACACACAC	chr12	110436707	TATATACACACACACACACACACACACAC	TACACACACACACAC	396675	VQSRTrancheINDEL99.00to99.50	0	none	2.720000000000003e-4	0	102	2.720000000000003e-4
chr12-110436707-TATATACACACACACACACACACACACAC-TACACACACACACACAC	chr12	110436707	TATATACACACACACACACACACACACAC	TACACACACACACACAC	396675	VQSRTrancheINDEL99.00to99.50	0	none	0.00986799999999998	3	102	0.00986799999999998
chr12-110436707-TATATACACACACACACACACACACACAC-TACACACACACACACACAC	chr12	110436707	TATATACACACACACACACACACACACAC	TACACACACACACACACAC	396675	VQSRTrancheINDEL99.00to99.50	0	none	0.00161899999999999	0	102	0.00161899999999999
chr12-110436707-TATATACACACACACACACACACACACAC-TACACACACACACACACACAC	chr12	110436707	TATATACACACACACACACACACACACAC	TACACACACACACACACACAC	396675	VQSRTrancheINDEL99.00to99.50	0	none	0.01931800000000001	3	102	0.01931800000000001
chr12-110436707-TATATACACACACACACACACACACACAC-TACACACACACACACACACACAC	chr12	110436707	TATATACACACACACACACACACACACAC	TACACACACACACACACACACAC	396675	VQSRTrancheINDEL99.00to99.50	0	none	0.04826800000000002	7	102	0.04826800000000002
chr12-110436707-TATATACACACACACACACACACACACAC-TACACACACACACACATATACACACACACACACACACACACAC	chr12	110436707	TATATACACACACACACACACACACACAC	TACACACACACACACATATACACACACACACACACACACACAC	396675	VQSRTrancheINDEL99.00to99.50	0	none	0	0	102	1e-6
chr12-110436707-TATATACACACACACACACACACACACAC-TACACACACACACATATACACACACACACACACACACACAC	chr12	110436707	TATATACACACACACACACACACACACAC	TACACACACACACATATACACACACACACACACACACACAC	396675	VQSRTrancheINDEL99.00to99.50	0	none	0	0	102	1e-6
chr12-110436707-TATATACACACACACACACACACACACAC-TACACACACACATATACACACACACACACACACACACAC	chr12	110436707	TATATACACACACACACACACACACACAC	TACACACACACATATACACACACACACACACACACACAC	396675	VQSRTrancheINDEL99.00to99.50	0	none	2.2000000000000003e-5	0	102	2.2000000000000003e-5
chr12-110436707-TATATACACACACACACACACACACACAC-TACACACACATATACACACACACACACACACACACAC	chr12	110436707	TATATACACACACACACACACACACACAC	TACACACACATATACACACACACACACACACACACAC	396675	VQSRTrancheINDEL99.00to99.50	0	none	0	0	102	1e-6
chr12-110436707-TATATACACACACACACACACACACACAC-TACACACATATACACACACACACACACACACACAC	chr12	110436707	TATATACACACACACACACACACACACAC	TACACACATATACACACACACACACACACACACAC	396675	VQSRTrancheINDEL99.00to99.50	0	none	8.9e-5	0	102	8.9e-5
chr12-110436707-TATATACACACACACACACACACACACAC-TACACATATACACACACACACACACACACACAC	chr12	110436707	TATATACACACACACACACACACACACAC	TACACATATACACACACACACACACACACACAC	396675	VQSRTrancheINDEL99.00to99.50	0	none	4.500000000000005e-4	0	102	4.500000000000005e-4
chr12-110436707-TATATACACACACACACACACACACACAC-TACATATACACACACACACACACACACACAC	chr12	110436707	TATATACACACACACACACACACACACAC	TACATATACACACACACACACACACACACAC	396675	VQSRTrancheINDEL99.00to99.50	0	none	3.6999999999999985e-5	0	102	3.6999999999999985e-5
chr12-110436709-TATACACACACACACACACACAC-*	chr12	110436709	TATACACACACACACACACACAC	*	302214	VQSRTrancheINDEL95.00to96.00	0	none	0.07585800000000002	14	78	0.07585800000000002
chr12-110436709-TATACACACACACACACACACAC-CATACACACACACACACACACAC	chr12	110436709	TATACACACACACACACACACAC	CATACACACACACACACACACAC	302214	VQSRTrancheINDEL95.00to96.00	0	none	0.01917100000000002	0	78	0.01917100000000002
chr12-110436709-TATACACACACACACACACACAC-T	chr12	110436709	TATACACACACACACACACACAC	T	302214	VQSRTrancheINDEL95.00to96.00	2.69e-6	nfe	0	0	78	2.69e-6
chr12-110436709-TATACACACACACACACACACAC-TAAACACACACACACACATACACACACACACACACACAC	chr12	110436709	TATACACACACACACACACACAC	TAAACACACACACACACATACACACACACACACACACAC	302214	VQSRTrancheINDEL95.00to96.00	0	none	0	0	78	1e-6
chr12-110436709-TATACACACACACACACACACAC-TACAC	chr12	110436709	TATACACACACACACACACACAC	TACAC	302214	VQSRTrancheINDEL95.00to96.00	0	none	2.2000000000000003e-5	0	78	2.2000000000000003e-5
chr12-110436709-TATACACACACACACACACACAC-TACACACACAC	chr12	110436709	TATACACACACACACACACACAC	TACACACACAC	302214	VQSRTrancheINDEL95.00to96.00	0	none	0	0	78	1e-6
chr12-110436709-TATACACACACACACACACACAC-TACACACACACAC	chr12	110436709	TATACACACACACACACACACAC	TACACACACACAC	302214	VQSRTrancheINDEL95.00to96.00	0	none	5.2999999999999994e-5	0	78	5.2999999999999994e-5
chr12-110436709-TATACACACACACACACACACAC-TACACACACACACAC	chr12	110436709	TATACACACACACACACACACAC	TACACACACACACAC	302214	VQSRTrancheINDEL95.00to96.00	0	none	6.610000000000002e-4	0	78	6.610000000000002e-4
chr12-110436709-TATACACACACACACACACACAC-TACACACACACACACAC	chr12	110436709	TATACACACACACACACACACAC	TACACACACACACACAC	302214	VQSRTrancheINDEL95.00to96.00	0	none	0.003064	1	78	0.003064
chr12-110436709-TATACACACACACACACACACAC-TACACACACACACACACAC	chr12	110436709	TATACACACACACACACACACAC	TACACACACACACACACAC	302214	VQSRTrancheINDEL95.00to96.00	0	none	0.01051999999999999	3	78	0.01051999999999999
chr12-110436709-TATACACACACACACACACACAC-TACACACACACACACACACACACACACACACATACACACACACACACACACAC	chr12	110436709	TATACACACACACACACACACAC	TACACACACACACACACACACACACACACACATACACACACACACACACACAC	302214	VQSRTrancheINDEL95.00to96.00	0	none	0	0	78	1e-6
chr12-110436709-TATACACACACACACACACACAC-TACACACACACACACATACACACACACACACACACAC	chr12	110436709	TATACACACACACACACACACAC	TACACACACACACACATACACACACACACACACACAC	302214	VQSRTrancheINDEL95.00to96.00	0	none	9e-6	0	78	9e-6
chr12-110436709-TATACACACACACACACACACAC-TACACACACACATACACACACACACACACACAC	chr12	110436709	TATACACACACACACACACACAC	TACACACACACATACACACACACACACACACAC	302214	VQSRTrancheINDEL95.00to96.00	0	none	5.2999999999999994e-5	0	78	5.2999999999999994e-5
chr12-110436709-TATACACACACACACACACACAC-TACACACACATACACACACACACACACACAC	chr12	110436709	TATACACACACACACACACACAC	TACACACACATACACACACACACACACACAC	302214	VQSRTrancheINDEL95.00to96.00	0	none	1.28e-4	0	78	1.28e-4
chr12-110436709-TATACACACACACACACACACAC-TACACACATACACACACACACACACACAC	chr12	110436709	TATACACACACACACACACACAC	TACACACATACACACACACACACACACAC	302214	VQSRTrancheINDEL95.00to96.00	0	none	0.01070399999999998	0	78	0.01070399999999998
chr12-110436709-TATACACACACACACACACACAC-TACACATACACACACACACACACACAC	chr12	110436709	TATACACACACACACACACACAC	TACACATACACACACACACACACACAC	302214	VQSRTrancheINDEL95.00to96.00	0	none	4.990000000000003e-4	0	78	4.990000000000003e-4
chr12-110436709-TATACACACACACACACACACAC-TACATACACACACACACACACACAC	chr12	110436709	TATACACACACACACACACACAC	TACATACACACACACACACACACAC	302214	VQSRTrancheINDEL95.00to96.00	0	none	3.180000000000005e-4	0	78	3.180000000000005e-4
chr12-110436709-TATACACACACACACACACACAC-TATACACACATACACACACACACACACACAC	chr12	110436709	TATACACACACACACACACACAC	TATACACACATACACACACACACACACACAC	302214	VQSRTrancheINDEL95.00to96.00	0	none	2.2000000000000003e-5	0	78	2.2000000000000003e-5
chr12-110436711-TACACACACACACACACACACACACACAC-*	chr12	110436711	TACACACACACACACACACACACACACAC	*	2760450	PASS	0	none	0.08669600000000001	14	54	0.08669600000000001
chr12-110436711-TACACACACACACACACACACACACACAC-CACACACACACACACACACACACACACAC	chr12	110436711	TACACACACACACACACACACACACACAC	CACACACACACACACACACACACACACAC	2760450	PASS	0	none	0.112159	2	54	0.112159
chr12-110436711-TACACACACACACACACACACACACACAC-T	chr12	110436711	TACACACACACACACACACACACACACAC	T	2760450	PASS	0.0025103	afr	2.7500000000000034e-4	0	54	0.0025103
chr12-110436711-TACACACACACACACACACACACACACAC-TACACACACAC	chr12	110436711	TACACACACACACACACACACACACACAC	TACACACACAC	2760450	PASS	0	none	2.2000000000000003e-5	0	54	2.2000000000000003e-5
chr12-110436711-TACACACACACACACACACACACACACAC-TACACACACACAC	chr12	110436711	TACACACACACACACACACACACACACAC	TACACACACACAC	2760450	PASS	0	none	8.999999999999999e-5	0	54	8.999999999999999e-5
chr12-110436711-TACACACACACACACACACACACACACAC-TACACACACACACAC	chr12	110436711	TACACACACACACACACACACACACACAC	TACACACACACACAC	2760450	PASS	0	none	2.3199999999999995e-4	0	54	2.3199999999999995e-4
chr12-110436711-TACACACACACACACACACACACACACAC-TACACACACACACACAC	chr12	110436711	TACACACACACACACACACACACACACAC	TACACACACACACACAC	2760450	PASS	0	none	2.2000000000000003e-5	0	54	2.2000000000000003e-5
chr12-110436711-TACACACACACACACACACACACACACAC-TACACACACACACACACAC	chr12	110436711	TACACACACACACACACACACACACACAC	TACACACACACACACACAC	2760450	PASS	0	none	0.00158599999999999	0	54	0.00158599999999999
chr12-110436711-TACACACACACACACACACACACACACAC-TACACACACACACACACACAC	chr12	110436711	TACACACACACACACACACACACACACAC	TACACACACACACACACACAC	2760450	PASS	0	none	0.00599	1	54	0.00599
chr12-110436711-TACACACACACACACACACACACACACAC-TACACACACACACACACACACAC	chr12	110436711	TACACACACACACACACACACACACACAC	TACACACACACACACACACACAC	2760450	PASS	0	none	0.023533	0	54	0.023533
chr12-110436711-TACACACACACACACACACACACACACAC-TACACACACACACACACACACACAC	chr12	110436711	TACACACACACACACACACACACACACAC	TACACACACACACACACACACACAC	2760450	PASS	0	none	0.07094000000000002	1	54	0.07094000000000002
chr12-110436711-TACACACACACACACACACACACACACAC-TACACACACACACACACACACACACAC	chr12	110436711	TACACACACACACACACACACACACACAC	TACACACACACACACACACACACACAC	2760450	PASS	0	none	0.165419	12	54	0.165419
chr12-110436711-TACACACACACACACACACACACACACAC-TACACACACACACACACACACACACACACAC	chr12	110436711	TACACACACACACACACACACACACACAC	TACACACACACACACACACACACACACACAC	2760450	PASS	0	none	0.004357	0	54	0.004357
chr12-110436711-TACACACACACACACACACACACACACAC-TACACACACACACACACACACACACACACACAC	chr12	110436711	TACACACACACACACACACACACACACAC	TACACACACACACACACACACACACACACACAC	2760450	PASS	0	none	0.004538	0	54	0.004538
chr12-110436711-TACACACACACACACACACACACACACAC-TACACACACACACACACACACACACACACACACAC	chr12	110436711	TACACACACACACACACACACACACACAC	TACACACACACACACACACACACACACACACACAC	2760450	PASS	0	none	0.003765	0	54	0.003765
chr12-110436711-TACACACACACACACACACACACACACAC-TACACACACACACACACACACACACACACACACACAC	chr12	110436711	TACACACACACACACACACACACACACAC	TACACACACACACACACACACACACACACACACACAC	2760450	PASS	0	none	0.003868	0	54	0.003868
chr12-110436711-TACACACACACACACACACACACACACAC-TACACACACACACACACACACACACACACACACACACAC	chr12	110436711	TACACACACACACACACACACACACACAC	TACACACACACACACACACACACACACACACACACACAC	2760450	PASS	0	none	0.002262	0	54	0.002262
chr12-110436711-TACACACACACACACACACACACACACAC-TACACACACACACACACACACACACACACACACACACACAC	chr12	110436711	TACACACACACACACACACACACACACAC	TACACACACACACACACACACACACACACACACACACACAC	2760450	PASS	0	none	2.9700000000000006e-4	0	54	2.9700000000000006e-4
chr12-110436711-TACACACACACACACACACACACACACAC-TACACACACACACACACACACACACACACACACACACACACAC	chr12	110436711	TACACACACACACACACACACACACACAC	TACACACACACACACACACACACACACACACACACACACACAC	2760450	PASS	0	none	0	0	54	1e-6
chr12-110436711-TACACACACACACACACACACACACACAC-TACACACACACACACACACACACACACACACACACACACACACAC	chr12	110436711	TACACACACACACACACACACACACACAC	TACACACACACACACACACACACACACACACACACACACACACAC	2760450	PASS	0	none	9e-6	0	54	9e-6
chr12-110436711-TACACACACACACACACACACACACACAC-TACACACACACACACACACACACACACACACACACACACACACACACACACACAC	chr12	110436711	TACACACACACACACACACACACACACAC	TACACACACACACACACACACACACACACACACACACACACACACACACACACAC	2760450	PASS	0	none	0	0	54	1e-6
chr12-110436711-TACACACACACACACACACACACACACAC-TACACACACATATATATACACACACACACACACACACACACACACACACACAC	chr12	110436711	TACACACACACACACACACACACACACAC	TACACACACATATATATACACACACACACACACACACACACACACACACACAC	2760450	PASS	0	none	0	0	54	1e-6
chr12-110436711-TACACACACACACACACACACACACACAC-TACACACATACACACACACACACACACACACACACACAC	chr12	110436711	TACACACACACACACACACACACACACAC	TACACACATACACACACACACACACACACACACACACAC	2760450	PASS	0	none	2.3199999999999995e-4	0	54	2.3199999999999995e-4
chr12-110436711-TACACACACACACACACACACACACACAC-TACACACATACACACACACACACACACACACACACACACAC	chr12	110436711	TACACACACACACACACACACACACACAC	TACACACATACACACACACACACACACACACACACACACAC	2760450	PASS	0	none	9e-6	0	54	9e-6
chr12-110436711-TACACACACACACACACACACACACACAC-TACACACATACACACACACACACACACACACACACACACACAC	chr12	110436711	TACACACACACACACACACACACACACAC	TACACACATACACACACACACACACACACACACACACACACAC	2760450	PASS	0	none	2.2000000000000003e-5	0	54	2.2000000000000003e-5
chr12-110436711-TACACACACACACACACACACACACACAC-TATACACACACACACACACACACACACACACAC	chr12	110436711	TACACACACACACACACACACACACACAC	TATACACACACACACACACACACACACACACAC	2760450	PASS	0	none	3.6999999999999985e-5	0	54	3.6999999999999985e-5
chr12-110436711-TACACACACACACACACACACACACACAC-TATACACACACACACACACACACACACACACACAC	chr12	110436711	TACACACACACACACACACACACACACAC	TATACACACACACACACACACACACACACACACAC	2760450	PASS	0	none	8.999999999999999e-5	0	54	8.999999999999999e-5
chr12-110436711-TACACACACACACACACACACACACACAC-TATACACACACACACACACACACACACACACACACAC	chr12	110436711	TACACACACACACACACACACACACACAC	TATACACACACACACACACACACACACACACACACAC	2760450	PASS	0	none	8.999999999999999e-5	0	54	8.999999999999999e-5
chr12-110436711-TACACACACACACACACACACACACACAC-TATACACACACACACACACACACACACACACACACACAC	chr12	110436711	TACACACACACACACACACACACACACAC	TATACACACACACACACACACACACACACACACACACAC	2760450	PASS	0	none	0	0	54	1e-6
chr12-110436711-TACACACACACACACACACACACACACAC-TATACACACACACACACACACACACACACACACACACACACAC	chr12	110436711	TACACACACACACACACACACACACACAC	TATACACACACACACACACACACACACACACACACACACACAC	2760450	PASS	0	none	0	0	54	1e-6
chr12-110436713-C-*	chr12	110436713	C	*	90973	PASS	0	none	0.32725299999999946	15	52	0.32725299999999946
chr12-110436713-C-CACACAT	chr12	110436713	C	CACACAT	90973	PASS	0.017183	nfe	0.001979	1	52	0.017183
chr12-110436713-C-T	chr12	110436713	C	T	90973	PASS	0.045377	afr	0.00924699999999999	1	52	0.045377
chr12-110436715-C-*	chr12	110436715	C	*	7223	PASS	0	none	0.14087400000000003	7	52	0.14087400000000003
chr12-110436715-C-CAA	chr12	110436715	C	CAA	7223	PASS	0	none	0	0	52	1e-6
chr12-110436715-C-CACAT	chr12	110436715	C	CACAT	7223	PASS	5.7689e-4	nfe	1.92e-4	0	52	5.7689e-4
chr12-110436715-C-T	chr12	110436715	C	T	7223	PASS	0.0012361	afr	8.150000000000003e-4	0	52	0.0012361
chr12-110436717-C-*	chr12	110436717	C	*	1893	PASS	0	none	0.04463700000000002	3	86	0.04463700000000002
chr12-110436717-C-CAT	chr12	110436717	C	CAT	1893	PASS	2.565e-5	nfe	1.28e-4	0	86	1.28e-4
chr12-110436717-C-T	chr12	110436717	C	T	1893	PASS	7.9705e-4	afr	2.11e-4	0	86	7.9705e-4
chr12-110436718-A-*	chr12	110436718	A	*	50	VQSRTrancheINDEL99.90to99.95	0	none	0.01718400000000002	2	114	0.01718400000000002
chr12-110436718-A-AAC	chr12	110436718	A	AAC	50	VQSRTrancheINDEL99.90to99.95	0	none	3.6999999999999985e-5	0	114	3.6999999999999985e-5
chr12-110436718-A-C	chr12	110436718	A	C	50	VQSRTrancheINDEL99.90to99.95	0	none	0	0	114	1e-6
chr12-110436719-C-*	chr12	110436719	C	*	14621	PASS	0	none	0.01715600000000002	2	110	0.01715600000000002
chr12-110436719-C-T	chr12	110436719	C	T	14621	PASS	0.0017974	sas	0.00163099999999999	0	110	0.0017974
chr12-110436721-C-*	chr12	110436721	C	*	19574	PASS	0	none	0.003221	0	122	0.003221
chr12-110436721-C-T	chr12	110436721	C	T	19574	PASS	0.0013615	nfe	0.002616	1	122	0.002616
chr12-110436753-CATATTTT-*	chr12	110436753	CATATTTT	*	50621	VQSRTrancheINDEL99.50to99.90	0	none	3.820000000000003e-4	0	114	3.820000000000003e-4
chr12-110436753-CATATTTT-C	chr12	110436753	CATATTTT	C	50621	VQSRTrancheINDEL99.50to99.90	0	none	9e-6	0	114	9e-6
chr12-110436753-CATATTTT-CACATATATTTT	chr12	110436753	CATATTTT	CACATATATTTT	50621	VQSRTrancheINDEL99.50to99.90	0	none	0	0	114	1e-6
chr12-110436753-CATATTTT-CATATATTTT	chr12	110436753	CATATTTT	CATATATTTT	50621	VQSRTrancheINDEL99.50to99.90	0	none	0	0	114	1e-6
chr12-110436753-CATATTTT-CATTTT	chr12	110436753	CATATTTT	CATTTT	50621	VQSRTrancheINDEL99.50to99.90	0	none	1.6699999999999994e-4	0	114	1.6699999999999994e-4
chr12-110436753-CATATTTT-TATATTTT	chr12	110436753	CATATTTT	TATATTTT	50621	VQSRTrancheINDEL99.50to99.90	0	none	0.01890200000000001	5	114	0.01890200000000001
chr12-110436755-T-*	chr12	110436755	T	*	78808	PASS	0	none	7.500000000000004e-4	0	122	7.500000000000004e-4
chr12-110436755-T-A	chr12	110436755	T	A	78808	PASS	6.5121e-4	eas	3.6999999999999985e-5	0	122	6.5121e-4
chr12-110436755-T-C	chr12	110436755	T	C	78808	PASS	0.0053532	mid	0.003396	1	122	0.0053532
chr12-110436756-ATTT-*	chr12	110436756	ATTT	*	782072	VQSRTrancheINDEL97.00to99.00	0	none	2.2000000000000003e-5	0	126	2.2000000000000003e-5
chr12-110436756-ATTT-A	chr12	110436756	ATTT	A	782072	VQSRTrancheINDEL97.00to99.00	1.88e-5	afr	9e-6	0	126	1.88e-5
chr12-110436756-ATTT-ATTTTT	chr12	110436756	ATTT	ATTTTT	782072	VQSRTrancheINDEL97.00to99.00	0	none	0.02012200000000002	2	126	0.02012200000000002
chr12-110436756-ATTT-TTTT	chr12	110436756	ATTT	TTTT	782072	VQSRTrancheINDEL97.00to99.00	0	none	0.02258000000000002	5	126	0.02258000000000002
chr12-110436778-T-C	chr12	110436778	T	C	1368683	PASS	0.084585	mid	0.06263400000000001	9	134	0.084585
chr12-110437374-CTTT-*	chr12	110437374	CTTT	*	392537	ExcessHet	0	none	9e-6	0	52	9e-6
chr12-110437374-CTTT-C	chr12	110437374	CTTT	C	392537	ExcessHet	5.41e-6	nfe	2.2000000000000003e-5	0	52	2.2000000000000003e-5
chr12-110437374-CTTT-CT	chr12	110437374	CTTT	CT	392537	ExcessHet	0	none	0.005199	0	52	0.005199
chr12-110437374-CTTT-CTT	chr12	110437374	CTTT	CTT	392537	ExcessHet	0	none	0.133684	4	52	0.133684
chr12-110437374-CTTT-CTTTT	chr12	110437374	CTTT	CTTTT	392537	ExcessHet	0	none	0.106244	1	52	0.106244
chr12-110437374-CTTT-CTTTTT	chr12	110437374	CTTT	CTTTTT	392537	ExcessHet	0	none	0.001961	0	52	0.001961
chr12-110437374-CTTT-CTTTTTT	chr12	110437374	CTTT	CTTTTTT	392537	ExcessHet	0	none	5.2999999999999994e-5	0	52	5.2999999999999994e-5
chr12-110437374-CTTT-TTTT	chr12	110437374	CTTT	TTTT	392537	ExcessHet	0	none	1.0799999999999996e-4	0	52	1.0799999999999996e-4
chr12-110440554-GTT-*	chr12	110440554	GTT	*	130100	ExcessHet	0	none	2.2000000000000003e-5	0	90	2.2000000000000003e-5
chr12-110440554-GTT-G	chr12	110440554	GTT	G	130100	ExcessHet	0	none	3.6999999999999985e-5	0	90	3.6999999999999985e-5
chr12-110440554-GTT-GT	chr12	110440554	GTT	GT	130100	ExcessHet	0	none	0.015677	0	90	0.015677
chr12-110440554-GTT-GTTT	chr12	110440554	GTT	GTTT	130100	ExcessHet	0	none	0.08908400000000001	8	90	0.08908400000000001
chr12-110440554-GTT-GTTTT	chr12	110440554	GTT	GTTTT	130100	ExcessHet	0	none	0.00103499999999999	0	90	0.00103499999999999
chr12-110440554-GTT-GTTTTT	chr12	110440554	GTT	GTTTTT	130100	ExcessHet	0	none	0	0	90	1e-6
chr12-110440554-GTT-TTT	chr12	110440554	GTT	TTT	130100	ExcessHet	0	none	5.2999999999999994e-5	0	90	5.2999999999999994e-5
chr12-110444781-A-C	chr12	110444781	A	C	1287	PASS	0.001974	nfe	5.39e-4	0	0	0.001974
chr12-110444988-C-T	chr12	110444988	C	T	67717	PASS	0.049777	mid	0.016767	0	0	0.049777
chr12-110445189-T-C	chr12	110445189	T	C	168	PASS	7.441e-5	nfe	9e-6	0	84	7.441e-5
chr12-110445684-C-T	chr12	110445684	C	T	153382	PASS	0.010247	nfe	0.007353	4	134	0.010247
chr12-110450135-C-T	chr12	110450135	C	T	215763	PASS	0.009857	nfe	0.005545	1	134	0.009857
chr12-110450167-C-T	chr12	110450167	C	T	35981	PASS	0.0077188	afr	0.00101199999999999	1	134	0.0077188
chr12-110450290-G-A	chr12	110450290	G	A	318508	PASS	0.010037	nfe	0.005545	1	134	0.010037
chr12-110453665-C-T	chr12	110453665	C	T	16805	PASS	0.011091	afr	0.00139899999999999	1	132	0.011091
chr12-110455877-C-A	chr12	110455877	C	A	143630	PASS	0.0098831	nfe	0.005596	1	134	0.0098831
chr12-110455877-C-T	chr12	110455877	C	T	143630	PASS	2.3757e-4	mid	0	0	134	2.3757e-4
chr12-110455918-T-C	chr12	110455918	T	C	23780	PASS	9.8697e-4	nfe	7.270000000000004e-4	1	134	9.8697e-4
chr12-110455958-T-G	chr12	110455958	T	G	101220	PASS	0.0085832	nfe	0.005519	1	134	0.0085832
chr12-110457455-CACAAAAA-C	chr12	110457455	CACAAAAA	C	726	VQSRTrancheINDEL95.00to96.00	0	none	0	0	76	1e-6
chr12-110457455-CACAAAAA-CA	chr12	110457455	CACAAAAA	CA	726	VQSRTrancheINDEL95.00to96.00	0	none	0	0	76	1e-6
chr12-110457455-CACAAAAA-CAAA	chr12	110457455	CACAAAAA	CAAA	726	VQSRTrancheINDEL95.00to96.00	0	none	0	0	76	1e-6
chr12-110457455-CACAAAAA-CACAAACAAAAA	chr12	110457455	CACAAAAA	CACAAACAAAAA	726	VQSRTrancheINDEL95.00to96.00	0	none	0	0	76	1e-6
chr12-110457455-CACAAAAA-TACAAAAA	chr12	110457455	CACAAAAA	TACAAAAA	726	VQSRTrancheINDEL95.00to96.00	0	none	0	1	76	1e-6
chr12-110457457-CAAAAAAAAAAAAAA-*	chr12	110457457	CAAAAAAAAAAAAAA	*	1209541	VQSRTrancheINDEL99.50to99.90	0	none	9e-6	0	6	9e-6
chr12-110457457-CAAAAAAAAAAAAAA-AAAAAAAAAAAAAAA	chr12	110457457	CAAAAAAAAAAAAAA	AAAAAAAAAAAAAAA	1209541	VQSRTrancheINDEL99.50to99.90	0	none	8.9e-5	0	6	8.9e-5
chr12-110457457-CAAAAAAAAAAAAAA-C	chr12	110457457	CAAAAAAAAAAAAAA	C	1209541	VQSRTrancheINDEL99.50to99.90	9.563e-5	amr	0	0	6	9.563e-5
chr12-110457457-CAAAAAAAAAAAAAA-CA	chr12	110457457	CAAAAAAAAAAAAAA	CA	1209541	VQSRTrancheINDEL99.50to99.90	0	none	0	0	6	1e-6
chr12-110457457-CAAAAAAAAAAAAAA-CAA	chr12	110457457	CAAAAAAAAAAAAAA	CAA	1209541	VQSRTrancheINDEL99.50to99.90	0	none	0	0	6	1e-6
chr12-110457457-CAAAAAAAAAAAAAA-CAAA	chr12	110457457	CAAAAAAAAAAAAAA	CAAA	1209541	VQSRTrancheINDEL99.50to99.90	0	none	3.6999999999999985e-5	0	6	3.6999999999999985e-5
chr12-110457457-CAAAAAAAAAAAAAA-CAAAA	chr12	110457457	CAAAAAAAAAAAAAA	CAAAA	1209541	VQSRTrancheINDEL99.50to99.90	0	none	5.2999999999999994e-5	0	6	5.2999999999999994e-5
chr12-110457457-CAAAAAAAAAAAAAA-CAAAAA	chr12	110457457	CAAAAAAAAAAAAAA	CAAAAA	1209541	VQSRTrancheINDEL99.50to99.90	0	none	0	0	6	1e-6
chr12-110457457-CAAAAAAAAAAAAAA-CAAAAAA	chr12	110457457	CAAAAAAAAAAAAAA	CAAAAAA	1209541	VQSRTrancheINDEL99.50to99.90	0	none	6.080000000000004e-4	0	6	6.080000000000004e-4
chr12-110457457-CAAAAAAAAAAAAAA-CAAAAAAA	chr12	110457457	CAAAAAAAAAAAAAA	CAAAAAAA	1209541	VQSRTrancheINDEL99.50to99.90	0	none	0.002008	0	6	0.002008
chr12-110457457-CAAAAAAAAAAAAAA-CAAAAAAAA	chr12	110457457	CAAAAAAAAAAAAAA	CAAAAAAAA	1209541	VQSRTrancheINDEL99.50to99.90	0	none	0.006322	0	6	0.006322
chr12-110457457-CAAAAAAAAAAAAAA-CAAAAAAAAA	chr12	110457457	CAAAAAAAAAAAAAA	CAAAAAAAAA	1209541	VQSRTrancheINDEL99.50to99.90	0	none	0.01572	0	6	0.01572
chr12-110457457-CAAAAAAAAAAAAAA-CAAAAAAAAAA	chr12	110457457	CAAAAAAAAAAAAAA	CAAAAAAAAAA	1209541	VQSRTrancheINDEL99.50to99.90	0	none	0.03833400000000001	0	6	0.03833400000000001
chr12-110457457-CAAAAAAAAAAAAAA-CAAAAAAAAAAA	chr12	110457457	CAAAAAAAAAAAAAA	CAAAAAAAAAAA	1209541	VQSRTrancheINDEL99.50to99.90	0	none	0.073784	0	6	0.073784
chr12-110457457-CAAAAAAAAAAAAAA-CAAAAAAAAAAAA	chr12	110457457	CAAAAAAAAAAAAAA	CAAAAAAAAAAAA	1209541	VQSRTrancheINDEL99.50to99.90	0	none	0.12236800000000002	0	6	0.12236800000000002
chr12-110457457-CAAAAAAAAAAAAAA-CAAAAAAAAAAAAA	chr12	110457457	CAAAAAAAAAAAAAA	CAAAAAAAAAAAAA	1209541	VQSRTrancheINDEL99.50to99.90	0	none	0.14950000000000002	1	6	0.14950000000000002
chr12-110457457-CAAAAAAAAAAAAAA-CAAAAAAAAAAAAAAA	chr12	110457457	CAAAAAAAAAAAAAA	CAAAAAAAAAAAAAAA	1209541	VQSRTrancheINDEL99.50to99.90	0	none	0.03865200000000002	0	6	0.03865200000000002
chr12-110457457-CAAAAAAAAAAAAAA-CAAAAAAAAAAAAAAAA	chr12	110457457	CAAAAAAAAAAAAAA	CAAAAAAAAAAAAAAAA	1209541	VQSRTrancheINDEL99.50to99.90	0	none	0.00903699999999999	0	6	0.00903699999999999
chr12-110457457-CAAAAAAAAAAAAAA-CAAAAAAAAAAAAAAAAA	chr12	110457457	CAAAAAAAAAAAAAA	CAAAAAAAAAAAAAAAAA	1209541	VQSRTrancheINDEL99.50to99.90	0	none	0.00156499999999999	0	6	0.00156499999999999
chr12-110457457-CAAAAAAAAAAAAAA-CAAAAAAAAAAAAAAAAAA	chr12	110457457	CAAAAAAAAAAAAAA	CAAAAAAAAAAAAAAAAAA	1209541	VQSRTrancheINDEL99.50to99.90	0	none	2.93e-4	0	6	2.93e-4
chr12-110457457-CAAAAAAAAAAAAAA-CAAAAAAAAAAAAAAAAAAA	chr12	110457457	CAAAAAAAAAAAAAA	CAAAAAAAAAAAAAAAAAAA	1209541	VQSRTrancheINDEL99.50to99.90	0	none	0	0	6	1e-6
chr12-110457457-CAAAAAAAAAAAAAA-CAAAAAAAAAAAAAAAAAAAA	chr12	110457457	CAAAAAAAAAAAAAA	CAAAAAAAAAAAAAAAAAAAA	1209541	VQSRTrancheINDEL99.50to99.90	0	none	9e-6	0	6	9e-6
chr12-110457457-CAAAAAAAAAAAAAA-CAAAAAAAAAAAAAAAAAAAAA	chr12	110457457	CAAAAAAAAAAAAAA	CAAAAAAAAAAAAAAAAAAAAA	1209541	VQSRTrancheINDEL99.50to99.90	0	none	0	0	6	1e-6
chr12-110457457-CAAAAAAAAAAAAAA-CACAAAAAAAAAAAAAAA	chr12	110457457	CAAAAAAAAAAAAAA	CACAAAAAAAAAAAAAAA	1209541	VQSRTrancheINDEL99.50to99.90	0	none	9e-6	0	6	9e-6
chr12-110457457-CAAAAAAAAAAAAAA-CACAAAAAAAAAAAAAAAA	chr12	110457457	CAAAAAAAAAAAAAA	CACAAAAAAAAAAAAAAAA	1209541	VQSRTrancheINDEL99.50to99.90	0	none	9e-6	0	6	9e-6
chr12-110457458-A-*	chr12	110457458	A	*	2405.97	VQSRTrancheINDEL99.50to99.90	0	none	0.3728459999999996	1	2	0.3728459999999996
chr12-110457458-A-AC	chr12	110457458	A	AC	2405.97	VQSRTrancheINDEL99.50to99.90	0.0092318	amr	7.010000000000006e-4	0	2	0.0092318
chr12-110457458-A-ACAC	chr12	110457458	A	ACAC	2405.97	VQSRTrancheINDEL99.50to99.90	0	none	1.47e-4	0	2	1.47e-4
chr12-110457459-A-*	chr12	110457459	A	*	11168	VQSRTrancheINDEL99.50to99.90	0	none	0.271898	0	6	0.271898
chr12-110457459-A-AC	chr12	110457459	A	AC	11168	VQSRTrancheINDEL99.50to99.90	2.14e-6	nfe	0	0	6	2.14e-6
chr12-110457459-A-C	chr12	110457459	A	C	11168	VQSRTrancheINDEL99.50to99.90	0.11444	amr	0.005502	0	6	0.11444
chr12-110457460-A-*	chr12	110457460	A	*	9011	VQSRTrancheSNP99.80to99.90	0	none	0.151904	0	14	0.151904
chr12-110457460-A-C	chr12	110457460	A	C	9011	VQSRTrancheSNP99.80to99.90	0.011099	amr	0.003467	0	14	0.011099
chr12-110457461-A-*	chr12	110457461	A	*	6677	VQSRTrancheSNP99.80to99.90	0	none	0.07194000000000002	0	32	0.07194000000000002
chr12-110457461-A-C	chr12	110457461	A	C	6677	VQSRTrancheSNP99.80to99.90	0.011539	eas	0.002911	0	32	0.011539
chr12-110457462-A-*	chr12	110457462	A	*	4977	VQSRTrancheSNP99.80to99.90	0	none	0.028745	0	68	0.028745
chr12-110457462-A-C	chr12	110457462	A	C	4977	VQSRTrancheSNP99.80to99.90	0.0068209	eas	0.00159299999999999	0	68	0.0068209
chr12-110457463-A-*	chr12	110457463	A	*	2273	VQSRTrancheSNP99.80to99.90	0	none	0.01072399999999998	0	78	0.01072399999999998
chr12-110457463-A-C	chr12	110457463	A	C	2273	VQSRTrancheSNP99.80to99.90	0.002346	eas	8.680000000000001e-4	0	78	0.002346
chr12-110457464-A-*	chr12	110457464	A	*	1141	VQSRTrancheSNP99.70to99.80	0	none	0.003419	0	92	0.003419
chr12-110457464-A-C	chr12	110457464	A	C	1141	VQSRTrancheSNP99.70to99.80	8.9592e-4	eas	3.6000000000000035e-4	0	92	8.9592e-4
chr12-110457482-AAAAT-*	chr12	110457482	AAAAT	*	90	PASS	0	none	0	0	104	1e-6
chr12-110457482-AAAAT-A	chr12	110457482	AAAAT	A	90	PASS	2.8e-6	nfe	9e-6	0	104	9e-6
chr12-110457482-AAAAT-TAAAT	chr12	110457482	AAAAT	TAAAT	90	PASS	0	none	9e-6	0	104	9e-6
chr12-110457483-AAATC-*	chr12	110457483	AAATC	*	444	VQSRTrancheINDEL97.00to99.00	0	none	2.2000000000000003e-5	0	106	2.2000000000000003e-5
chr12-110457483-AAATC-A	chr12	110457483	AAATC	A	444	VQSRTrancheINDEL97.00to99.00	7.8e-7	nfe	9e-6	0	106	9e-6
chr12-110457483-AAATC-AC	chr12	110457483	AAATC	AC	444	VQSRTrancheINDEL97.00to99.00	0	none	1.0799999999999996e-4	0	106	1.0799999999999996e-4
chr12-110457483-AAATC-TAATC	chr12	110457483	AAATC	TAATC	444	VQSRTrancheINDEL97.00to99.00	0	none	3.6999999999999985e-5	0	106	3.6999999999999985e-5
chr12-110457484-AATC-*	chr12	110457484	AATC	*	376	VQSRTrancheINDEL99.50to99.90	0	none	2.09e-4	0	96	2.09e-4
chr12-110457484-AATC-A	chr12	110457484	AATC	A	376	VQSRTrancheINDEL99.50to99.90	2.065e-5	nfe	0	0	96	2.065e-5
chr12-110457484-AATC-AC	chr12	110457484	AATC	AC	376	VQSRTrancheINDEL99.50to99.90	0	none	2.09e-4	0	96	2.09e-4
chr12-110457484-AATC-GATC	chr12	110457484	AATC	GATC	376	VQSRTrancheINDEL99.50to99.90	0	none	0	0	96	1e-6
chr12-110457484-AATC-TATC	chr12	110457484	AATC	TATC	376	VQSRTrancheINDEL99.50to99.90	0	none	0	0	96	1e-6
chr12-110457485-ATCTGT-*	chr12	110457485	ATCTGT	*	1315	VQSRTrancheINDEL99.50to99.90	0	none	5.170000000000002e-4	0	72	5.170000000000002e-4
chr12-110457485-ATCTGT-A	chr12	110457485	ATCTGT	A	1315	VQSRTrancheINDEL99.50to99.90	9.6e-6	nfe	1.6699999999999994e-4	0	72	1.6699999999999994e-4
chr12-110457485-ATCTGT-AAAAAAATGTCTGT	chr12	110457485	ATCTGT	AAAAAAATGTCTGT	1315	VQSRTrancheINDEL99.50to99.90	0	none	0	0	72	1e-6
chr12-110457485-ATCTGT-AATTCTGT	chr12	110457485	ATCTGT	AATTCTGT	1315	VQSRTrancheINDEL99.50to99.90	0	none	2.2000000000000003e-5	0	72	2.2000000000000003e-5
chr12-110457485-ATCTGT-ACTGT	chr12	110457485	ATCTGT	ACTGT	1315	VQSRTrancheINDEL99.50to99.90	0	none	5.4e-4	0	72	5.4e-4
chr12-110457485-ATCTGT-AT	chr12	110457485	ATCTGT	AT	1315	VQSRTrancheINDEL99.50to99.90	0	none	0	0	72	1e-6
chr12-110457485-ATCTGT-ATGT	chr12	110457485	ATCTGT	ATGT	1315	VQSRTrancheINDEL99.50to99.90	0	none	1.47e-4	0	72	1.47e-4
chr12-110457485-ATCTGT-ATTCTGT	chr12	110457485	ATCTGT	ATTCTGT	1315	VQSRTrancheINDEL99.50to99.90	0	none	0	0	72	1e-6
chr12-110457485-ATCTGT-CTCTGT	chr12	110457485	ATCTGT	CTCTGT	1315	VQSRTrancheINDEL99.50to99.90	0	none	0	0	72	1e-6
chr12-110457485-ATCTGT-GTCTGT	chr12	110457485	ATCTGT	GTCTGT	1315	VQSRTrancheINDEL99.50to99.90	0	none	0	0	72	1e-6
chr12-110457486-TCTG-*	chr12	110457486	TCTG	*	873	VQSRTrancheINDEL99.50to99.90	0	none	0.00171399999999999	0	32	0.00171399999999999
chr12-110457486-TCTG-ACTG	chr12	110457486	TCTG	ACTG	873	VQSRTrancheINDEL99.50to99.90	0	none	6.550000000000003e-4	0	32	6.550000000000003e-4
chr12-110457486-TCTG-CCTG	chr12	110457486	TCTG	CCTG	873	VQSRTrancheINDEL99.50to99.90	0	none	0	0	32	1e-6
chr12-110457486-TCTG-T	chr12	110457486	TCTG	T	873	VQSRTrancheINDEL99.50to99.90	3.812e-5	afr	2.2000000000000003e-5	0	32	3.812e-5
chr12-110457486-TCTG-TTG	chr12	110457486	TCTG	TTG	873	VQSRTrancheINDEL99.50to99.90	0	none	9e-6	0	32	9e-6
chr12-110457487-C-*	chr12	110457487	C	*	4485	VQSRTrancheSNP99.80to99.90	0	none	5.39e-4	0	18	5.39e-4
chr12-110457487-C-A	chr12	110457487	C	A	4485	VQSRTrancheSNP99.80to99.90	0.011221	nfe	0.003589	1	18	0.011221
chr12-110457487-C-G	chr12	110457487	C	G	4485	VQSRTrancheSNP99.80to99.90	0.0010124	nfe	3.3700000000000044e-4	0	18	0.0010124
chr12-110457487-C-T	chr12	110457487	C	T	4485	VQSRTrancheSNP99.80to99.90	6.6e-6	nfe	3.6999999999999985e-5	0	18	3.6999999999999985e-5
chr12-110459798-G-A	chr12	110459798	G	A	2528	PASS	2.5002e-4	sas	2.2000000000000003e-5	1	134	2.5002e-4
chr12-110459954-A-T	chr12	110459954	A	T	49058	PASS	0.020633	sas	0.003397	1	132	0.020633
chr12-110460860-A-C	chr12	110460860	A	C	59015	PASS	0.004541	mid	0.003194	1	126	0.004541
chr12-110461055-G-A	chr12	110461055	G	A	74437	PASS	0.0024265	nfe	0.00179199999999999	1	134	0.0024265
chr12-110461108-C-T	chr12	110461108	C	T	510044	PASS	0.027451	nfe	0.01272699999999999	4	134	0.027451
chr12-110461373-C-A	chr12	110461373	C	A	4428	VQSRTrancheSNP99.90to99.95	0.0027685	afr	0.004249	3	20	0.004249
chr12-110461382-C-A	chr12	110461382	C	A	4263	VQSRTrancheSNP99.90to99.95	0.0024555	mid	0.004761	1	28	0.004761
chr12-110461390-G-*	chr12	110461390	G	*	3321	VQSRTrancheSNP99.80to99.90	0	none	1.6699999999999994e-4	0	40	1.6699999999999994e-4
chr12-110461390-G-A	chr12	110461390	G	A	3321	VQSRTrancheSNP99.80to99.90	1.3172e-4	afr	2.720000000000003e-4	0	40	2.720000000000003e-4
chr12-110461390-G-T	chr12	110461390	G	T	3321	VQSRTrancheSNP99.80to99.90	0.0015904	nfe	0.002985	3	40	0.002985
chr12-110461401-GAA-*	chr12	110461401	GAA	*	330847	ExcessHet	0	none	5.4e-4	0	30	5.4e-4
chr12-110461401-GAA-AAA	chr12	110461401	GAA	AAA	330847	ExcessHet	0	none	0.00932799999999998	0	30	0.00932799999999998
chr12-110461401-GAA-CAA	chr12	110461401	GAA	CAA	330847	ExcessHet	0	none	0.002433	0	30	0.002433
chr12-110461401-GAA-G	chr12	110461401	GAA	G	330847	ExcessHet	1.5916e-4	nfe	0.00103299999999999	0	30	0.00103299999999999
chr12-110461401-GAA-GA	chr12	110461401	GAA	GA	330847	ExcessHet	0	none	0.094264	3	30	0.094264
chr12-110461401-GAA-GAAA	chr12	110461401	GAA	GAAA	330847	ExcessHet	0	none	0.07514100000000001	0	30	0.07514100000000001
chr12-110461401-GAA-GAAAA	chr12	110461401	GAA	GAAAA	330847	ExcessHet	0	none	7.020000000000006e-4	0	30	7.020000000000006e-4
chr12-110461401-GAA-GAAAAA	chr12	110461401	GAA	GAAAAA	330847	ExcessHet	0	none	0	0	30	1e-6
chr12-110461401-GAA-TAA	chr12	110461401	GAA	TAA	330847	ExcessHet	0	none	0.01029099999999999	3	30	0.01029099999999999
chr12-110461402-A-*	chr12	110461402	A	*	77	PASS	0	none	0.095669	3	76	0.095669
chr12-110461402-A-C	chr12	110461402	A	C	77	PASS	0	none	0	0	76	1e-6
chr12-110461402-A-T	chr12	110461402	A	T	77	PASS	1.436e-5	nfe	2.2000000000000003e-5	0	76	2.2000000000000003e-5
chr12-110464758-G-A	chr12	110464758	G	A	795598	PASS	0.48565	afr	0.16814900000000002	0	0	0.48565
chr12-110464758-G-C	chr12	110464758	G	C	795598	PASS	0	none	0	0	0	1e-6
chr12-110465291-AC-A	chr12	110465291	AC	A	108811	PASS	1.3643e-4	afr	4.730000000000004e-4	0	130	4.730000000000004e-4
chr12-110465291-AC-GC	chr12	110465291	AC	GC	108811	PASS	0	none	0.005518	1	130	0.005518
chr12-110467986-T-C	chr12	110467986	T	C	72990	PASS	0.0078889	mid	0.00181699999999999	1	134	0.0078889
chr12-110468064-G-A	chr12	110468064	G	A	43661831	PASS	0.98961	eas	0.8159160000000004	102	134	0.98961
chr12-110468293-T-A	chr12	110468293	T	A	201363	PASS	0	none	0	0	134	1e-6
chr12-110468293-T-C	chr12	110468293	T	C	201363	PASS	0.0099934	nfe	0.005545	1	134	0.0099934
chr12-110468432-A-C	chr12	110468432	A	C	221313	PASS	0.010126	nfe	0.005648	1	134	0.010126
chr12-110469075-C-*	chr12	110469075	C	*	1358341	PASS	0	none	0	0	134	1e-6
chr12-110469075-C-A	chr12	110469075	C	A	1358341	PASS	0.18574	afr	0.095068	16	134	0.18574
chr12-110469075-C-G	chr12	110469075	C	G	1358341	PASS	3.852e-5	nfe	2.2000000000000003e-5	0	134	3.852e-5
chr12-110469231-A-G	chr12	110469231	A	G	64456	PASS	0.01593	mid	0.007791	2	122	0.01593
chr12-110472975-CAAAAAAAAAAAAAAA-AAAAAAAAAAAAAAAA	chr12	110472975	CAAAAAAAAAAAAAAA	AAAAAAAAAAAAAAAA	491227	VQSRTrancheINDEL99.50to99.90	0	none	3.6999999999999985e-5	0	2	3.6999999999999985e-5
chr12-110472975-CAAAAAAAAAAAAAAA-C	chr12	110472975	CAAAAAAAAAAAAAAA	C	491227	VQSRTrancheINDEL99.50to99.90	1.8204e-4	eas	9e-6	0	2	1.8204e-4
chr12-110472975-CAAAAAAAAAAAAAAA-CAA	chr12	110472975	CAAAAAAAAAAAAAAA	CAA	491227	VQSRTrancheINDEL99.50to99.90	0	none	0	0	2	1e-6
chr12-110472975-CAAAAAAAAAAAAAAA-CAAA	chr12	110472975	CAAAAAAAAAAAAAAA	CAAA	491227	VQSRTrancheINDEL99.50to99.90	0	none	9e-6	0	2	9e-6
chr12-110472975-CAAAAAAAAAAAAAAA-CAAAA	chr12	110472975	CAAAAAAAAAAAAAAA	CAAAA	491227	VQSRTrancheINDEL99.50to99.90	0	none	2.2000000000000003e-5	0	2	2.2000000000000003e-5
chr12-110472975-CAAAAAAAAAAAAAAA-CAAAAA	chr12	110472975	CAAAAAAAAAAAAAAA	CAAAAA	491227	VQSRTrancheINDEL99.50to99.90	0	none	2.93e-4	0	2	2.93e-4
chr12-110472975-CAAAAAAAAAAAAAAA-CAAAAAA	chr12	110472975	CAAAAAAAAAAAAAAA	CAAAAAA	491227	VQSRTrancheINDEL99.50to99.90	0	none	4.940000000000003e-4	0	2	4.940000000000003e-4
chr12-110472975-CAAAAAAAAAAAAAAA-CAAAAAAA	chr12	110472975	CAAAAAAAAAAAAAAA	CAAAAAAA	491227	VQSRTrancheINDEL99.50to99.90	0	none	0.00161399999999999	0	2	0.00161399999999999
chr12-110472975-CAAAAAAAAAAAAAAA-CAAAAAAAA	chr12	110472975	CAAAAAAAAAAAAAAA	CAAAAAAAA	491227	VQSRTrancheINDEL99.50to99.90	0	none	0.003739	0	2	0.003739
chr12-110472975-CAAAAAAAAAAAAAAA-CAAAAAAAAA	chr12	110472975	CAAAAAAAAAAAAAAA	CAAAAAAAAA	491227	VQSRTrancheINDEL99.50to99.90	0	none	0.00942499999999999	0	2	0.00942499999999999
chr12-110472975-CAAAAAAAAAAAAAAA-CAAAAAAAAAA	chr12	110472975	CAAAAAAAAAAAAAAA	CAAAAAAAAAA	491227	VQSRTrancheINDEL99.50to99.90	0	none	0.00854299999999998	0	2	0.00854299999999998
chr12-110472975-CAAAAAAAAAAAAAAA-CAAAAAAAAAAA	chr12	110472975	CAAAAAAAAAAAAAAA	CAAAAAAAAAAA	491227	VQSRTrancheINDEL99.50to99.90	0	none	0.01236799999999998	0	2	0.01236799999999998
chr12-110472975-CAAAAAAAAAAAAAAA-CAAAAAAAAAAAA	chr12	110472975	CAAAAAAAAAAAAAAA	CAAAAAAAAAAAA	491227	VQSRTrancheINDEL99.50to99.90	0	none	0.02540700000000001	0	2	0.02540700000000001
chr12-110472975-CAAAAAAAAAAAAAAA-CAAAAAAAAAAAAA	chr12	110472975	CAAAAAAAAAAAAAAA	CAAAAAAAAAAAAA	491227	VQSRTrancheINDEL99.50to99.90	0	none	0.04515600000000001	0	2	0.04515600000000001
chr12-110472975-CAAAAAAAAAAAAAAA-CAAAAAAAAAAAAAA	chr12	110472975	CAAAAAAAAAAAAAAA	CAAAAAAAAAAAAAA	491227	VQSRTrancheINDEL99.50to99.90	0	none	0.06731700000000002	0	2	0.06731700000000002
chr12-110472975-CAAAAAAAAAAAAAAA-CAAAAAAAAAAAAAAAA	chr12	110472975	CAAAAAAAAAAAAAAA	CAAAAAAAAAAAAAAAA	491227	VQSRTrancheINDEL99.50to99.90	0	none	0.04805400000000002	0	2	0.04805400000000002
chr12-110472975-CAAAAAAAAAAAAAAA-CAAAAAAAAAAAAAAAAA	chr12	110472975	CAAAAAAAAAAAAAAA	CAAAAAAAAAAAAAAAAA	491227	VQSRTrancheINDEL99.50to99.90	0	none	0.01724100000000001	0	2	0.01724100000000001
chr12-110472975-CAAAAAAAAAAAAAAA-CAAAAAAAAAAAAAAAAAA	chr12	110472975	CAAAAAAAAAAAAAAA	CAAAAAAAAAAAAAAAAAA	491227	VQSRTrancheINDEL99.50to99.90	0	none	0.004987	0	2	0.004987
chr12-110472975-CAAAAAAAAAAAAAAA-CAAAAAAAAAAAAAAAAAAA	chr12	110472975	CAAAAAAAAAAAAAAA	CAAAAAAAAAAAAAAAAAAA	491227	VQSRTrancheINDEL99.50to99.90	0	none	0.00141899999999999	0	2	0.00141899999999999
chr12-110472975-CAAAAAAAAAAAAAAA-CAAAAAAAAAAAAAAAAAAAA	chr12	110472975	CAAAAAAAAAAAAAAA	CAAAAAAAAAAAAAAAAAAAA	491227	VQSRTrancheINDEL99.50to99.90	0	none	3.590000000000004e-4	0	2	3.590000000000004e-4
chr12-110472975-CAAAAAAAAAAAAAAA-CAAAAAAAAAAAAAAAAAAAAA	chr12	110472975	CAAAAAAAAAAAAAAA	CAAAAAAAAAAAAAAAAAAAAA	491227	VQSRTrancheINDEL99.50to99.90	0	none	1.27e-4	0	2	1.27e-4
chr12-110472975-CAAAAAAAAAAAAAAA-CAAAAAAAAAAAAAAAAAAAAAA	chr12	110472975	CAAAAAAAAAAAAAAA	CAAAAAAAAAAAAAAAAAAAAAA	491227	VQSRTrancheINDEL99.50to99.90	0	none	5.2999999999999994e-5	0	2	5.2999999999999994e-5
chr12-110472975-CAAAAAAAAAAAAAAA-CAAAAAAAAAAAAAAAAAAAAAAAAA	chr12	110472975	CAAAAAAAAAAAAAAA	CAAAAAAAAAAAAAAAAAAAAAAAAA	491227	VQSRTrancheINDEL99.50to99.90	0	none	0	0	2	1e-6
chr12-110472977-A-*	chr12	110472977	A	*	31	VQSRTrancheSNP99.70to99.80	0	none	0.111171	0	6	0.111171
chr12-110472977-A-C	chr12	110472977	A	C	31	VQSRTrancheSNP99.70to99.80	0	none	8.9e-5	0	6	8.9e-5
chr12-110473007-G-*	chr12	110473007	G	*	8573	PASS	0	none	1.6699999999999994e-4	0	12	1.6699999999999994e-4
chr12-110473007-G-A	chr12	110473007	G	A	8573	PASS	3.6875e-4	nfe	3.590000000000004e-4	0	12	3.6875e-4
chr12-110473007-G-T	chr12	110473007	G	T	8573	PASS	0.024124	nfe	0.007742	1	12	0.024124
chr12-110473014-G-T	chr12	110473014	G	T	1163	VQSRTrancheSNP99.70to99.80	0.0023117	nfe	0.00124999999999999	0	24	0.0023117
chr12-110473219-CTT-ATT	chr12	110473219	CTT	ATT	354730	ExcessHet	0	none	9e-6	0	38	9e-6
chr12-110473219-CTT-C	chr12	110473219	CTT	C	354730	ExcessHet	2.689e-5	nfe	2.08e-4	0	38	2.08e-4
chr12-110473219-CTT-CT	chr12	110473219	CTT	CT	354730	ExcessHet	0	none	0.02699200000000001	0	38	0.02699200000000001
chr12-110473219-CTT-CTTT	chr12	110473219	CTT	CTTT	354730	ExcessHet	0	none	0.09436500000000002	5	38	0.09436500000000002
chr12-110473219-CTT-CTTTT	chr12	110473219	CTT	CTTTT	354730	ExcessHet	0	none	0.003591	0	38	0.003591
chr12-110473219-CTT-CTTTTT	chr12	110473219	CTT	CTTTTT	354730	ExcessHet	0	none	1.6699999999999994e-4	0	38	1.6699999999999994e-4
chr12-110473219-CTT-TTT	chr12	110473219	CTT	TTT	354730	ExcessHet	0	none	8.9e-5	0	38	8.9e-5
chr12-110484937-T-C	chr12	110484937	T	C	421330	PASS	0.079178	mid	0.05233400000000002	4	74	0.079178
chr12-110484994-C-A	chr12	110484994	C	A	58715	PASS	0.0099175	nfe	0.005567	1	112	0.0099175
chr12-110484995-C-T	chr12	110484995	C	T	279	PASS	3.6544e-4	sas	0	1	114	3.6544e-4
chr12-110485124-G-T	chr12	110485124	G	T	790575	PASS	0.14314	afr	0.04702600000000001	8	134	0.14314
chr12-110486196-C-T	chr12	110486196	C	T	430316	PASS	0.070201	nfe	0.04812000000000002	9	134	0.070201
chr12-110486456-C-T	chr12	110486456	C	T	2284	PASS	1.4628e-4	nfe	9e-6	1	134	1.4628e-4
chr12-110486570-G-A	chr12	110486570	G	A	104247	PASS	0.0084508	mid	0.002993	2	134	0.0084508
chr12-110486761-ATT-A	chr12	110486761	ATT	A	250954	ExcessHet	9e-7	nfe	7.099999999999998e-5	0	94	7.099999999999998e-5
chr12-110486761-ATT-AT	chr12	110486761	ATT	AT	250954	ExcessHet	0	none	0.02761600000000002	0	94	0.02761600000000002
chr12-110486761-ATT-ATTT	chr12	110486761	ATT	ATTT	250954	ExcessHet	0	none	0.147626	14	94	0.147626
chr12-110486761-ATT-ATTTT	chr12	110486761	ATT	ATTTT	250954	ExcessHet	0	none	9.630000000000004e-4	0	94	9.630000000000004e-4
chr12-110486761-ATT-TTT	chr12	110486761	ATT	TTT	250954	ExcessHet	0	none	1.6699999999999994e-4	1	94	1.6699999999999994e-4
chr12-110486762-T-*	chr12	110486762	T	*	627	PASS	0	none	0.02778100000000001	0	102	0.02778100000000001
chr12-110486762-T-C	chr12	110486762	T	C	627	PASS	2.58e-6	nfe	0	0	102	2.58e-6
chr12-110487138-CTTT-*	chr12	110487138	CTTT	*	71357	VQSRTrancheINDEL95.00to96.00	0	none	5.850000000000005e-4	0	0	5.850000000000005e-4
chr12-110487138-CTTT-C	chr12	110487138	CTTT	C	71357	VQSRTrancheINDEL95.00to96.00	0	none	1.6699999999999994e-4	0	0	1.6699999999999994e-4
chr12-110487138-CTTT-CT	chr12	110487138	CTTT	CT	71357	VQSRTrancheINDEL95.00to96.00	0	none	0.002033	0	0	0.002033
chr12-110487138-CTTT-CTT	chr12	110487138	CTTT	CTT	71357	VQSRTrancheINDEL95.00to96.00	0	none	0.027229	0	0	0.027229
chr12-110487138-CTTT-CTTTT	chr12	110487138	CTTT	CTTTT	71357	VQSRTrancheINDEL95.00to96.00	0	none	0.013779	0	0	0.013779
chr12-110487138-CTTT-CTTTTT	chr12	110487138	CTTT	CTTTTT	71357	VQSRTrancheINDEL95.00to96.00	0	none	6.780000000000002e-4	0	0	6.780000000000002e-4
chr12-110487138-CTTT-TTTT	chr12	110487138	CTTT	TTTT	71357	VQSRTrancheINDEL95.00to96.00	0	none	1.87e-4	0	0	1.87e-4
chr12-110487913-A-G	chr12	110487913	A	G	127713	PASS	0.011473	mid	0.006706	2	134	0.011473
chr12-110489928-C-G	chr12	110489928	C	G	500400	PASS	0.038877	nfe	0.028594	2	124	0.038877
chr12-110490077-A-G	chr12	110490077	A	G	876300	PASS	0.073651	mid	0.03147	1	134	0.073651
chr12-110491456-C-T	chr12	110491456	C	T	258819	PASS	0.47602	nfe	0.13625700000000002	0	0	0.47602
chr12-110491651-G-A	chr12	110491651	G	A	12162	PASS	0.0097825	nfe	0.003284	0	2	0.0097825
chr12-110493249-C-T	chr12	110493249	C	T	1521273	PASS	0.27192	afr	0.102607	16	132	0.27192
chr12-110493362-ATTTT-*	chr12	110493362	ATTTT	*	882333	ExcessHet	0	none	9e-6	0	120	9e-6
chr12-110493362-ATTTT-A	chr12	110493362	ATTTT	A	882333	ExcessHet	8.542e-5	sas	3.160000000000005e-4	0	120	3.160000000000005e-4
chr12-110493362-ATTTT-AT	chr12	110493362	ATTTT	AT	882333	ExcessHet	0	none	0.002866	1	120	0.002866
chr12-110493362-ATTTT-ATT	chr12	110493362	ATTTT	ATT	882333	ExcessHet	0	none	0.02657500000000001	6	120	0.02657500000000001
chr12-110493362-ATTTT-ATTT	chr12	110493362	ATTTT	ATTT	882333	ExcessHet	0	none	0.183376	36	120	0.183376
chr12-110493362-ATTTT-ATTTTT	chr12	110493362	ATTTT	ATTTTT	882333	ExcessHet	0	none	0.11643300000000002	17	120	0.11643300000000002
chr12-110493362-ATTTT-ATTTTTT	chr12	110493362	ATTTT	ATTTTTT	882333	ExcessHet	0	none	0.01266999999999999	1	120	0.01266999999999999
chr12-110493362-ATTTT-ATTTTTTT	chr12	110493362	ATTTT	ATTTTTTT	882333	ExcessHet	0	none	5.640000000000005e-4	0	120	5.640000000000005e-4
chr12-110493362-ATTTT-ATTTTTTTT	chr12	110493362	ATTTT	ATTTTTTTT	882333	ExcessHet	0	none	9e-6	0	120	9e-6
chr12-110493362-ATTTT-CTTTT	chr12	110493362	ATTTT	CTTTT	882333	ExcessHet	0	none	0	0	120	1e-6
chr12-110493362-ATTTT-TTTTT	chr12	110493362	ATTTT	TTTTT	882333	ExcessHet	0	none	4.05e-4	0	120	4.05e-4
chr12-110495902-GAAA-G	chr12	110495902	GAAA	G	583609.97	ExcessHet	1.49e-6	nfe	9e-6	0	118	9e-6
chr12-110495902-GAAA-GA	chr12	110495902	GAAA	GA	583609.97	ExcessHet	0	none	0.002089	0	118	0.002089
chr12-110495902-GAAA-GAA	chr12	110495902	GAAA	GAA	583609.97	ExcessHet	0	none	0.05285100000000001	5	118	0.05285100000000001
chr12-110495902-GAAA-GAAAA	chr12	110495902	GAAA	GAAAA	583609.97	ExcessHet	0	none	0.206106	41	118	0.206106
chr12-110495902-GAAA-GAAAAA	chr12	110495902	GAAA	GAAAAA	583609.97	ExcessHet	0	none	0.00859599999999998	4	118	0.00859599999999998
chr12-110495902-GAAA-GAAAAAA	chr12	110495902	GAAA	GAAAAAA	583609.97	ExcessHet	0	none	2.2999999999999995e-4	0	118	2.2999999999999995e-4
chr12-110495903-A-*	chr12	110495903	A	*	1152	PASS	0	none	0.05529900000000001	5	76	0.05529900000000001
chr12-110495903-A-G	chr12	110495903	A	G	1152	PASS	6.2981e-4	sas	1.27e-4	0	76	6.2981e-4
chr12-110496304-C-T	chr12	110496304	C	T	43528	PASS	0.0096843	nfe	0.004979	1	134	0.0096843
chr12-110499285-T-C	chr12	110499285	T	C	353	PASS	0	none	0	1	124	1e-6
chr12-110499640-CAAAA-*	chr12	110499640	CAAAA	*	693851	ExcessHet	0	none	3.6999999999999985e-5	0	98	3.6999999999999985e-5
chr12-110499640-CAAAA-AAAAA	chr12	110499640	CAAAA	AAAAA	693851	ExcessHet	0	none	0.006364	0	98	0.006364
chr12-110499640-CAAAA-C	chr12	110499640	CAAAA	C	693851	ExcessHet	0	none	0	0	98	1e-6
chr12-110499640-CAAAA-CA	chr12	110499640	CAAAA	CA	693851	ExcessHet	0	none	7.730000000000004e-4	0	98	7.730000000000004e-4
chr12-110499640-CAAAA-CAA	chr12	110499640	CAAAA	CAA	693851	ExcessHet	0	none	0.01465599999999999	0	98	0.01465599999999999
chr12-110499640-CAAAA-CAAA	chr12	110499640	CAAAA	CAAA	693851	ExcessHet	0	none	0.205051	26	98	0.205051
chr12-110499640-CAAAA-CAAAAA	chr12	110499640	CAAAA	CAAAAA	693851	ExcessHet	0	none	0.10527600000000002	15	98	0.10527600000000002
chr12-110499640-CAAAA-CAAAAAA	chr12	110499640	CAAAA	CAAAAAA	693851	ExcessHet	0	none	0.0038	0	98	0.0038
chr12-110499640-CAAAA-CAAAAAAA	chr12	110499640	CAAAA	CAAAAAAA	693851	ExcessHet	0	none	3.6999999999999985e-5	0	98	3.6999999999999985e-5
chr12-110499640-CAAAA-CAAAAAAAA	chr12	110499640	CAAAA	CAAAAAAAA	693851	ExcessHet	0	none	0	0	98	1e-6
chr12-110499640-CAAAA-CAAAAAAAAAAAAAAAAAA	chr12	110499640	CAAAA	CAAAAAAAAAAAAAAAAAA	693851	ExcessHet	0	none	9e-6	0	98	9e-6
chr12-110499640-CAAAA-CAAAAAAAAAAAAAAAAAAA	chr12	110499640	CAAAA	CAAAAAAAAAAAAAAAAAAA	693851	ExcessHet	0	none	0	0	98	1e-6
chr12-110501584-C-G	chr12	110501584	C	G	116358	PASS	0	none	0	0	134	1e-6
chr12-110501584-C-T	chr12	110501584	C	T	116358	PASS	0.003391	nfe	0.001991	3	134	0.003391
chr12-110501616-T-C	chr12	110501616	T	C	56492293	PASS	0.98925	eas	0.8158080000000004	102	134	0.98925
chr12-110501902-C-T	chr12	110501902	C	T	274	PASS	0	none	0	1	134	1e-6
chr12-110502589-T-TA	chr12	110502589	T	TA	62651.97	PASS	0.0089786	nfe	0.004928	1	132	0.0089786
chr12-110502711-G-A	chr12	110502711	G	A	14420	PASS	0.0090466	mid	0.003341	0	74	0.0090466
chr12-110502734-GT-G	chr12	110502734	GT	G	31253	PASS	9.4482e-4	nfe	9.620000000000004e-4	0	42	9.620000000000004e-4
chr12-110502734-GT-GTT	chr12	110502734	GT	GTT	31253	PASS	0	none	0.020867	2	42	0.020867
chr12-110502734-GT-GTTT	chr12	110502734	GT	GTTT	31253	PASS	0	none	1.47e-4	0	42	1.47e-4
chr12-110502734-GT-GTTTTTTTTTT	chr12	110502734	GT	GTTTTTTTTTT	31253	PASS	0	none	0	0	42	1e-6
chr12-110502734-GT-TT	chr12	110502734	GT	TT	31253	PASS	0	none	2.08e-4	0	42	2.08e-4
chr12-110502943-C-T	chr12	110502943	C	T	72923	PASS	0.064146	nfe	0.03225600000000001	0	0	0.064146
chr12-110503534-G-GC	chr12	110503534	G	GC	606506.97	PASS	0.26545	afr	0.096242	10	80	0.26545
chr12-110503920-A-T	chr12	110503920	A	T	397866	PASS	0.076278	mid	0.030301	1	134	0.076278
chr12-110505484-T-C	chr12	110505484	T	C	86209	PASS	0.022938	sas	0.01191399999999999	3	130	0.022938
chr12-110505817-T-G	chr12	110505817	T	G	439	PASS	0	none	0	1	134	1e-6
chr12-110505827-G-A	chr12	110505827	G	A	16143	PASS	0.0086006	afr	0.00110799999999999	1	134	0.0086006
chr12-110505827-G-T	chr12	110505827	G	T	16143	PASS	0	none	0	0	134	1e-6
chr12-110506494-G-C	chr12	110506494	G	C	2506738	PASS	0.31167	eas	0.15948600000000002	9	94	0.31167
chr12-110506636-A-C	chr12	110506636	A	C	67335	PASS	0.0042219	nfe	0.002917	1	134	0.0042219
chr12-110506843-CTTTT-C	chr12	110506843	CTTTT	C	949630	ExcessHet	7.022e-5	eas	2.08e-4	0	40	2.08e-4
chr12-110506843-CTTTT-CT	chr12	110506843	CTTTT	CT	949630	ExcessHet	0	none	0.004481	0	40	0.004481
chr12-110506843-CTTTT-CTT	chr12	110506843	CTTTT	CTT	949630	ExcessHet	0	none	0.03592600000000001	0	40	0.03592600000000001
chr12-110506843-CTTTT-CTTT	chr12	110506843	CTTTT	CTTT	949630	ExcessHet	0	none	0.211747	8	40	0.211747
chr12-110506843-CTTTT-CTTTTT	chr12	110506843	CTTTT	CTTTTT	949630	ExcessHet	0	none	0.096164	4	40	0.096164
chr12-110506843-CTTTT-CTTTTTT	chr12	110506843	CTTTT	CTTTTTT	949630	ExcessHet	0	none	0.003541	0	40	0.003541
chr12-110506843-CTTTT-CTTTTTTT	chr12	110506843	CTTTT	CTTTTTTT	949630	ExcessHet	0	none	6.999999999999998e-5	0	40	6.999999999999998e-5
chr12-110506843-CTTTT-CTTTTTTTT	chr12	110506843	CTTTT	CTTTTTTTT	949630	ExcessHet	0	none	0	0	40	1e-6
chr12-110506843-CTTTT-TTTTT	chr12	110506843	CTTTT	TTTTT	949630	ExcessHet	0	none	2.9400000000000004e-4	0	40	2.9400000000000004e-4
chr12-110512967-C-A	chr12	110512967	C	A	70247	PASS	0	none	0	0	104	1e-6
chr12-110512967-C-T	chr12	110512967	C	T	70247	PASS	0.0079683	nfe	0.00536	1	104	0.0079683
chr12-110512970-ATTTTT-*	chr12	110512970	ATTTTT	*	1482764	ExcessHet	0	none	9e-6	0	74	9e-6
chr12-110512970-ATTTTT-A	chr12	110512970	ATTTTT	A	1482764	ExcessHet	0	none	0	0	74	1e-6
chr12-110512970-ATTTTT-AT	chr12	110512970	ATTTTT	AT	1482764	ExcessHet	0	none	2.2000000000000003e-5	0	74	2.2000000000000003e-5
chr12-110512970-ATTTTT-ATT	chr12	110512970	ATTTTT	ATT	1482764	ExcessHet	0	none	0.002586	1	74	0.002586
chr12-110512970-ATTTTT-ATTT	chr12	110512970	ATTTTT	ATTT	1482764	ExcessHet	0	none	0.03768700000000001	4	74	0.03768700000000001
chr12-110512970-ATTTTT-ATTTT	chr12	110512970	ATTTTT	ATTTT	1482764	ExcessHet	0	none	0.34732399999999947	22	74	0.34732399999999947
chr12-110512970-ATTTTT-ATTTTTT	chr12	110512970	ATTTTT	ATTTTTT	1482764	ExcessHet	0	none	0.04053200000000002	6	74	0.04053200000000002
chr12-110512970-ATTTTT-ATTTTTTT	chr12	110512970	ATTTTT	ATTTTTTT	1482764	ExcessHet	0	none	0.00132399999999999	0	74	0.00132399999999999
chr12-110512970-ATTTTT-ATTTTTTTT	chr12	110512970	ATTTTT	ATTTTTTTT	1482764	ExcessHet	0	none	5.2999999999999994e-5	0	74	5.2999999999999994e-5
chr12-110512970-ATTTTT-GTTTTT	chr12	110512970	ATTTTT	GTTTTT	1482764	ExcessHet	0	none	0	0	74	1e-6
chr12-110512970-ATTTTT-TTTTTT	chr12	110512970	ATTTTT	TTTTTT	1482764	ExcessHet	0	none	7.490000000000004e-4	0	74	7.490000000000004e-4
chr12-110512997-G-A	chr12	110512997	G	A	36055	PASS	0.0052534	nfe	0.003139	0	70	0.0052534
chr12-110515087-C-G	chr12	110515087	C	G	44907	PASS	0.0034918	nfe	0.00209	1	134	0.0034918
chr12-110518565-G-A	chr12	110518565	G	A	1057773	PASS	0.26031	afr	0.10206500000000002	16	130	0.26031
chr12-110518566-T-C	chr12	110518566	T	C	111157	PASS	0.024107	nfe	0.01209699999999999	4	130	0.024107
chr12-110519069-A-C	chr12	110519069	A	C	133976	PASS	0.026829	sas	0.01267499999999999	3	134	0.026829
chr12-110522391-G-A	chr12	110522391	G	A	1336548	PASS	0.14432	afr	0.04694600000000001	8	134	0.14432
chr12-110530375-TAATG-T	chr12	110530375	TAATG	T	1475823.97	PASS	0.26941	afr	0.102804	14	116	0.26941
chr12-110530405-T-C	chr12	110530405	T	C	65968	PASS	0.0096935	nfe	0.005287	1	128	0.0096935
chr12-110530421-G-T	chr12	110530421	G	T	1417	PASS	1.4e-6	nfe	2.2000000000000003e-5	1	128	2.2000000000000003e-5
chr12-110530865-C-*	chr12	110530865	C	*	13937	PASS	0	none	0	0	100	1e-6
chr12-110530865-C-T	chr12	110530865	C	T	13937	PASS	0.0018605	amr	0.00149599999999999	1	100	0.0018605
chr12-110531575-G-A	chr12	110531575	G	A	24442	PASS	0.0081884	afr	0.00110799999999999	1	134	0.0081884
chr12-110531778-A-G	chr12	110531778	A	G	36790	PASS	0.0040319	mid	0.002264	2	126	0.0040319
chr12-110531798-T-C	chr12	110531798	T	C	57481	PASS	0.0087508	nfe	0.005364	1	128	0.0087508
chr12-110536850-T-C	chr12	110536850	T	C	169	PASS	0.0015468	afr	0	0	134	0.0015468
chr12-110536850-T-G	chr12	110536850	T	G	169	PASS	2.74e-5	eas	0	1	134	2.74e-5
chr12-110536853-G-A	chr12	110536853	G	A	44410	PASS	0.0087782	nfe	0.005108	1	134	0.0087782
chr12-110536939-G-C	chr12	110536939	G	C	1017213	PASS	0.12463	nfe	0.08401300000000002	16	134	0.12463
chr12-110536985-T-C	chr12	110536985	T	C	12530	PASS	1.2524e-4	nfe	4.730000000000004e-4	1	134	4.730000000000004e-4
chr12-110537085-T-C	chr12	110537085	T	C	6913694	PASS	0.52702	sas	0.30963899999999955	37	134	0.52702
chr12-110538137-T-C	chr12	110538137	T	C	124848	PASS	0.009959	nfe	0.005545	1	134	0.009959
chr12-110582785-A-G	chr12	110582785	A	G	117747	PASS	0.010008	nfe	0.005545	1	134	0.010008
chr12-110582934-TCGCCGCCGC-T	chr12	110582934	TCGCCGCCGC	T	3652675.97	PASS	6.2918e-4	eas	8.9e-5	0	134	6.2918e-4
chr12-110582934-TCGCCGCCGC-TCGC	chr12	110582934	TCGCCGCCGC	TCGC	3652675.97	PASS	0	none	5.2999999999999994e-5	0	134	5.2999999999999994e-5
chr12-110582934-TCGCCGCCGC-TCGCCGC	chr12	110582934	TCGCCGCCGC	TCGCCGC	3652675.97	PASS	0	none	0.071174	13	134	0.071174
chr12-110582934-TCGCCGCCGC-TCGCCGCCGCCGC	chr12	110582934	TCGCCGCCGC	TCGCCGCCGCCGC	3652675.97	PASS	0	none	8.9e-5	0	134	8.9e-5
chr12-110583113-C-G	chr12	110583113	C	G	159	PASS	7.192e-5	nfe	9e-6	0	0	7.192e-5
chr12-110614414-G-C	chr12	110614414	G	C	618212	PASS	0.010062	nfe	0.006112	1	134	0.010062
chr12-110614495-T-C	chr12	110614495	T	C	29685	PASS	8.4376e-4	eas	2.09e-4	1	134	8.4376e-4
chr12-110620091-C-T	chr12	110620091	C	T	1984458	PASS	0.066269	mid	0.05718500000000001	6	122	0.066269
chr12-110626252-C-T	chr12	110626252	C	T	92022	PASS	0.0099769	nfe	0.005564	1	92	0.0099769
chr12-110626563-C-T	chr12	110626563	C	T	17658	PASS	0.0010743	mid	6.800000000000003e-4	1	104	0.0010743
chr12-110626588-TGG-CGG	chr12	110626588	TGG	CGG	126789	PASS	0	none	0.006104	1	88	0.006104
chr12-110626588-TGG-T	chr12	110626588	TGG	T	126789	PASS	0	none	0	0	88	1e-6
chr12-110626590-GT-*	chr12	110626590	GT	*	824.97	VQSRTrancheINDEL95.00to96.00	0	none	0	0	78	1e-6
chr12-110626590-GT-G	chr12	110626590	GT	G	824.97	VQSRTrancheINDEL95.00to96.00	2.46e-6	nfe	9e-6	1	78	9e-6
chr12-110626590-GT-GTT	chr12	110626590	GT	GTT	824.97	VQSRTrancheINDEL95.00to96.00	0	none	9e-6	0	78	9e-6
chr12-110627702-CCTTTTTT-ACTTTTTT	chr12	110627702	CCTTTTTT	ACTTTTTT	2132	PASS	0	none	9.630000000000004e-4	0	92	9.630000000000004e-4
chr12-110627702-CCTTTTTT-C	chr12	110627702	CCTTTTTT	C	2132	PASS	1.052e-5	nfe	9e-6	1	92	1.052e-5
chr12-110627702-CCTTTTTT-GCTTTTTT	chr12	110627702	CCTTTTTT	GCTTTTTT	2132	PASS	0	none	9e-6	0	92	9e-6
chr12-110627734-G-T	chr12	110627734	G	T	2895	PASS	0.0010022	nfe	0.002062	0	74	0.002062
chr12-110628191-GGATTATTATTGGCT-AGATTATTATTGGCT	chr12	110628191	GGATTATTATTGGCT	AGATTATTATTGGCT	238293	VQSRTrancheINDEL95.00to96.00	0	none	0.006189	1	134	0.006189
chr12-110628191-GGATTATTATTGGCT-G	chr12	110628191	GGATTATTATTGGCT	G	238293	VQSRTrancheINDEL95.00to96.00	0	none	0	0	134	1e-6
chr12-110628341-CTTTTT-C	chr12	110628341	CTTTTT	C	1808884	ExcessHet	5.547e-5	nfe	2.2000000000000003e-5	0	106	5.547e-5
chr12-110628341-CTTTTT-CT	chr12	110628341	CTTTTT	CT	1808884	ExcessHet	0	none	0.00176599999999999	1	106	0.00176599999999999
chr12-110628341-CTTTTT-CTT	chr12	110628341	CTTTTT	CTT	1808884	ExcessHet	0	none	0.007011	3	106	0.007011
chr12-110628341-CTTTTT-CTTT	chr12	110628341	CTTTTT	CTTT	1808884	ExcessHet	0	none	0.033199	4	106	0.033199
chr12-110628341-CTTTTT-CTTTT	chr12	110628341	CTTTTT	CTTTT	1808884	ExcessHet	0	none	0.198926	20	106	0.198926
chr12-110628341-CTTTTT-CTTTTTT	chr12	110628341	CTTTTT	CTTTTTT	1808884	ExcessHet	0	none	0.20188999999999999	21	106	0.20188999999999999
chr12-110628341-CTTTTT-CTTTTTTT	chr12	110628341	CTTTTT	CTTTTTTT	1808884	ExcessHet	0	none	0.02243600000000002	6	106	0.02243600000000002
chr12-110628341-CTTTTT-CTTTTTTTT	chr12	110628341	CTTTTT	CTTTTTTTT	1808884	ExcessHet	0	none	0.00181599999999999	0	106	0.00181599999999999
chr12-110628341-CTTTTT-CTTTTTTTTT	chr12	110628341	CTTTTT	CTTTTTTTTT	1808884	ExcessHet	0	none	2.5100000000000014e-4	0	106	2.5100000000000014e-4
chr12-110628341-CTTTTT-CTTTTTTTTTT	chr12	110628341	CTTTTT	CTTTTTTTTTT	1808884	ExcessHet	0	none	2.2000000000000003e-5	0	106	2.2000000000000003e-5
chr12-110628341-CTTTTT-TTTTTT	chr12	110628341	CTTTTT	TTTTTT	1808884	ExcessHet	0	none	5.41e-4	0	106	5.41e-4
chr12-110628757-TAAA-AAAA	chr12	110628757	TAAA	AAAA	502929	PASS	0	none	0.01180999999999999	1	134	0.01180999999999999
chr12-110628757-TAAA-T	chr12	110628757	TAAA	T	502929	PASS	0.1054	amr	0.002515	1	134	0.1054
chr12-110628969-T-C	chr12	110628969	T	C	674	PASS	3e-7	nfe	0	1	134	1e-6
chr12-110629193-A-G	chr12	110629193	A	G	48206	PASS	0.0087951	nfe	0.005107	1	130	0.0087951
chr12-110629447-C-G	chr12	110629447	C	G	2715	PASS	0.0045386	nfe	9.370000000000004e-4	0	0	0.0045386
chr12-110632364-G-C	chr12	110632364	G	C	2792475	PASS	0.27532	afr	0.11277000000000002	17	126	0.27532
chr12-110632364-G-T	chr12	110632364	G	T	2792475	PASS	0	none	9e-6	0	126	9e-6
chr12-110634443-G-A	chr12	110634443	G	A	34422	PASS	0.0031881	nfe	0.001963	0	76	0.0031881
chr12-110634836-G-A	chr12	110634836	G	A	127261	PASS	0.0098352	nfe	0.005648	1	134	0.0098352
chr12-110641672-A-G	chr12	110641672	A	G	131809	PASS	0.0063472	nfe	0.002841	2	134	0.0063472
chr12-110641693-C-G	chr12	110641693	C	G	38132	PASS	2.15e-6	nfe	9e-6	0	134	9e-6
chr12-110641693-C-T	chr12	110641693	C	T	38132	PASS	0.0018065	nfe	9.160000000000004e-4	1	134	0.0018065
chr12-110641859-GTT-*	chr12	110641859	GTT	*	430122	ExcessHet	0	none	0	0	88	1e-6
chr12-110641859-GTT-G	chr12	110641859	GTT	G	430122	ExcessHet	2.7927e-4	eas	0.002337	0	88	0.002337
chr12-110641859-GTT-GT	chr12	110641859	GTT	GT	430122	ExcessHet	0	none	0.138598	18	88	0.138598
chr12-110641859-GTT-GTTT	chr12	110641859	GTT	GTTT	430122	ExcessHet	0	none	0.128093	16	88	0.128093
chr12-110641859-GTT-GTTTT	chr12	110641859	GTT	GTTTT	430122	ExcessHet	0	none	0.003039	1	88	0.003039
chr12-110641859-GTT-GTTTTT	chr12	110641859	GTT	GTTTTT	430122	ExcessHet	0	none	9e-6	0	88	9e-6
chr12-110641859-GTT-GTTTTTT	chr12	110641859	GTT	GTTTTTT	430122	ExcessHet	0	none	0	0	88	1e-6
chr12-110641859-GTT-TTT	chr12	110641859	GTT	TTT	430122	ExcessHet	0	none	1.88e-4	0	88	1.88e-4
chr12-110641878-CTT-*	chr12	110641878	CTT	*	132800	ExcessHet	0	none	7.099999999999998e-5	0	100	7.099999999999998e-5
chr12-110641878-CTT-ATT	chr12	110641878	CTT	ATT	132800	ExcessHet	0	none	0	0	100	1e-6
chr12-110641878-CTT-C	chr12	110641878	CTT	C	132800	ExcessHet	1.344e-5	nfe	5.640000000000005e-4	0	100	5.640000000000005e-4
chr12-110641878-CTT-CT	chr12	110641878	CTT	CT	132800	ExcessHet	0	none	0.02037100000000001	2	100	0.02037100000000001
chr12-110641878-CTT-CTTT	chr12	110641878	CTT	CTTT	132800	ExcessHet	0	none	0.09667000000000002	9	100	0.09667000000000002
chr12-110641878-CTT-CTTTT	chr12	110641878	CTT	CTTTT	132800	ExcessHet	0	none	0.00113099999999999	0	100	0.00113099999999999
chr12-110641878-CTT-CTTTTT	chr12	110641878	CTT	CTTTTT	132800	ExcessHet	0	none	2.2000000000000003e-5	0	100	2.2000000000000003e-5
chr12-110641878-CTT-TTT	chr12	110641878	CTT	TTT	132800	ExcessHet	0	none	1.27e-4	0	100	1.27e-4
chr12-110641879-T-*	chr12	110641879	T	*	41	PASS	0	none	0.02114400000000001	2	112	0.02114400000000001
chr12-110641879-T-C	chr12	110641879	T	C	41	PASS	0	none	9e-6	0	112	9e-6
chr12-110641879-T-G	chr12	110641879	T	G	41	PASS	0	none	9e-6	0	112	9e-6
chr12-110642011-A-G	chr12	110642011	A	G	245	PASS	0	none	0	1	132	1e-6
chr12-110642292-A-G	chr12	110642292	A	G	354050	PASS	0.010031	nfe	0.006112	1	134	0.010031
chr12-110642536-C-T	chr12	110642536	C	T	54845	PASS	0.0029732	nfe	0.00219	1	134	0.0029732
chr12-110643793-C-T	chr12	110643793	C	T	8310	PASS	0.014806	nfe	0.005166	0	0	0.014806
chr12-110644879-C-*	chr12	110644879	C	*	259394	PASS	0	none	0	0	134	1e-6
chr12-110644879-C-G	chr12	110644879	C	G	259394	PASS	0	none	2.2000000000000003e-5	0	134	2.2000000000000003e-5
chr12-110644879-C-T	chr12	110644879	C	T	259394	PASS	0.0098432	nfe	0.005545	1	134	0.0098432
chr12-110645031-G-T	chr12	110645031	G	T	1121293	PASS	0.04927	sas	0.017777	3	134	0.04927
chr12-110645198-C-T	chr12	110645198	C	T	182722	PASS	0.010039	nfe	0.005596	1	134	0.010039
chr12-110645279-G-T	chr12	110645279	G	T	3981248	PASS	0.31615	amr	0.17136600000000002	32	132	0.31615
chr12-110646735-G-A	chr12	110646735	G	A	353809	PASS	0.18957	afr	0.06939500000000001	0	0	0.18957
chr12-110646777-T-C	chr12	110646777	T	C	6117	PASS	0.0020341	sas	8.180000000000003e-4	0	6	0.0020341
chr12-110646993-G-A	chr12	110646993	G	A	18781	PASS	0.001544	afr	2.2000000000000003e-5	0	120	0.001544
chr12-110646993-G-C	chr12	110646993	G	C	18781	PASS	0.0010976	nfe	7.030000000000005e-4	1	120	0.0010976
chr12-110647501-C-T	chr12	110647501	C	T	207354	PASS	0.010055	nfe	0.005442	1	134	0.010055
chr12-110647563-C-T	chr12	110647563	C	T	622799	PASS	0.048674	sas	0.01790900000000002	3	134	0.048674
chr12-110647730-ATC-A	chr12	110647730	ATC	A	455431.97	PASS	0.010065	nfe	0.005596	1	134	0.010065
chr12-110647731-T-*	chr12	110647731	T	*	3513	PASS	0	none	0.005596	1	134	0.005596
chr12-110647731-T-G	chr12	110647731	T	G	3513	PASS	9.8107e-4	eas	2.2000000000000003e-5	0	134	9.8107e-4
chr12-110649488-CA-C	chr12	110649488	CA	C	154658.97	PASS	0.0044027	nfe	0.002967	1	134	0.0044027
chr12-110651532-A-C	chr12	110651532	A	C	922	PASS	0.0050626000000000004	amr	0	1	134	0.0050626000000000004
chr12-110655112-CA-C	chr12	110655112	CA	C	47602.97	PASS	0.0091649	nfe	0.005108	1	132	0.0091649
chr12-110661197-C-T	chr12	110661197	C	T	258422	PASS	0.0099942	nfe	0.006137	1	134	0.0099942
chr12-110661198-A-G	chr12	110661198	A	G	258801	PASS	0.010004	nfe	0.006163	1	134	0.010004
chr12-110661299-T-C	chr12	110661299	T	C	339184	PASS	0.010024	nfe	0.006163	1	134	0.010024
chr12-110661304-GCTCCTC-CCTCCTC	chr12	110661304	GCTCCTC	CCTCCTC	15737	VQSRTrancheINDEL95.00to96.00	0	none	0	0	134	1e-6
chr12-110661304-GCTCCTC-G	chr12	110661304	GCTCCTC	G	15737	VQSRTrancheINDEL95.00to96.00	6.53e-6	nfe	9e-6	0	134	9e-6
chr12-110661304-GCTCCTC-GCTC	chr12	110661304	GCTCCTC	GCTC	15737	VQSRTrancheINDEL95.00to96.00	0	none	0.00110799999999999	1	134	0.00110799999999999
chr12-110661304-GCTCCTC-GCTCCTCCTC	chr12	110661304	GCTCCTC	GCTCCTCCTC	15737	VQSRTrancheINDEL95.00to96.00	0	none	5.2999999999999994e-5	0	134	5.2999999999999994e-5
chr12-110682942-A-C	chr12	110682942	A	C	662292	PASS	0.23304	afr	0.102312	0	26	0.23304
chr12-110682942-A-T	chr12	110682942	A	T	662292	PASS	0	none	2.2000000000000003e-5	0	26	2.2000000000000003e-5
chr12-110682964-CAAAA-AAAAA	chr12	110682964	CAAAA	AAAAA	611260	ExcessHet	0	none	9e-6	0	44	9e-6
chr12-110682964-CAAAA-C	chr12	110682964	CAAAA	C	611260	ExcessHet	0	none	9e-6	0	44	9e-6
chr12-110682964-CAAAA-CA	chr12	110682964	CAAAA	CA	611260	ExcessHet	0	none	3.6999999999999985e-5	0	44	3.6999999999999985e-5
chr12-110682964-CAAAA-CAA	chr12	110682964	CAAAA	CAA	611260	ExcessHet	0	none	0.004125	0	44	0.004125
chr12-110682964-CAAAA-CAAA	chr12	110682964	CAAAA	CAAA	611260	ExcessHet	0	none	0.07153500000000003	2	44	0.07153500000000003
chr12-110682964-CAAAA-CAAAAA	chr12	110682964	CAAAA	CAAAAA	611260	ExcessHet	0	none	0.199533	13	44	0.199533
chr12-110682964-CAAAA-CAAAAAA	chr12	110682964	CAAAA	CAAAAAA	611260	ExcessHet	0	none	0.01599900000000001	1	44	0.01599900000000001
chr12-110682964-CAAAA-CAAAAAAA	chr12	110682964	CAAAA	CAAAAAAA	611260	ExcessHet	0	none	7.960000000000004e-4	0	44	7.960000000000004e-4
chr12-110682964-CAAAA-CAAAAAAAA	chr12	110682964	CAAAA	CAAAAAAAA	611260	ExcessHet	0	none	3.6999999999999985e-5	0	44	3.6999999999999985e-5
chr12-110682964-CAAAA-CAAAAAAAAA	chr12	110682964	CAAAA	CAAAAAAAAA	611260	ExcessHet	0	none	0	0	44	1e-6
chr12-110682964-CAAAA-CGAAAAA	chr12	110682964	CAAAA	CGAAAAA	611260	ExcessHet	0	none	0	0	44	1e-6
chr12-110683314-G-A	chr12	110683314	G	A	1697635	PASS	0.28152	afr	0.115052	17	134	0.28152
chr12-110702414-G-T	chr12	110702414	G	T	3331	PASS	0	none	0.002231	0	0	0.002231
chr12-110720356-T-C	chr12	110720356	T	C	1433246	PASS	0.35135	afr	0.12568500000000002	18	130	0.35135
chr12-110720475-G-A	chr12	110720475	G	A	46442	PASS	0.0094476	nfe	0.004791	1	68	0.0094476
chr12-110720478-GAA-G	chr12	110720478	GAA	G	45407.97	PASS	0.0093816	nfe	0.004638	1	70	0.0093816
chr12-110720713-A-C	chr12	110720713	A	C	16914	PASS	0.0068281	nfe	0.003639	0	14	0.0068281
chr12-110720777-T-C	chr12	110720777	T	C	37425	PASS	0.010128	nfe	0.007232	1	44	0.010128
chr12-110720861-G-A	chr12	110720861	G	A	3376	PASS	0.0015227	amr	2.720000000000003e-4	1	104	0.0015227
chr12-110721758-T-C	chr12	110721758	T	C	139	PASS	4.462e-5	nfe	0	1	66	4.462e-5
chr12-110722198-G-A	chr12	110722198	G	A	7112622	PASS	0.50426	afr	0.17695200000000005	25	134	0.50426
chr12-110722210-C-T	chr12	110722210	C	T	192646	PASS	0.010011	nfe	0.005596	1	134	0.010011
chr12-110722708-GAAA-*	chr12	110722708	GAAA	*	898524	ExcessHet	0	none	1.88e-4	0	104	1.88e-4
chr12-110722708-GAAA-AAAA	chr12	110722708	GAAA	AAAA	898524	ExcessHet	0	none	0.008385	0	104	0.008385
chr12-110722708-GAAA-G	chr12	110722708	GAAA	G	898524	ExcessHet	1.12e-6	nfe	0	0	104	1.12e-6
chr12-110722708-GAAA-GA	chr12	110722708	GAAA	GA	898524	ExcessHet	0	none	0.003395	0	104	0.003395
chr12-110722708-GAAA-GAA	chr12	110722708	GAAA	GAA	898524	ExcessHet	0	none	0.234943	32	104	0.234943
chr12-110722708-GAAA-GAAAA	chr12	110722708	GAAA	GAAAA	898524	ExcessHet	0	none	0.114932	13	104	0.114932
chr12-110722708-GAAA-GAAAAA	chr12	110722708	GAAA	GAAAAA	898524	ExcessHet	0	none	0.00134899999999999	0	104	0.00134899999999999
chr12-110722708-GAAA-GAAAAAA	chr12	110722708	GAAA	GAAAAAA	898524	ExcessHet	0	none	2.2000000000000003e-5	0	104	2.2000000000000003e-5
chr12-110722709-A-*	chr12	110722709	A	*	1464	PASS	0	none	0.23878700000000003	32	94	0.23878700000000003
chr12-110722709-A-G	chr12	110722709	A	G	1464	PASS	5.0718e-4	nfe	3.6999999999999985e-5	0	94	5.0718e-4
chr12-110725907-T-*	chr12	110725907	T	*	344664	PASS	0	none	0	0	0	1e-6
chr12-110725907-T-C	chr12	110725907	T	C	344664	PASS	0.70916	nfe	0.210604	0	0	0.70916
chr12-110725907-T-TC	chr12	110725907	T	TC	344664	PASS	0	none	0	0	0	1e-6
chr12-110731717-G-C	chr12	110731717	G	C	4178	PASS	0.0021404	sas	2.09e-4	1	134	0.0021404
chr12-110732027-T-C	chr12	110732027	T	C	218642	PASS	0.09287	afr	0.007716	1	134	0.09287
chr12-110732395-CAAA-AAAA	chr12	110732395	CAAA	AAAA	84979	PASS	0	none	6.310000000000003e-4	0	0	6.310000000000003e-4
chr12-110732395-CAAA-C	chr12	110732395	CAAA	C	84979	PASS	0	none	6.999999999999998e-5	0	0	6.999999999999998e-5
chr12-110732395-CAAA-CA	chr12	110732395	CAAA	CA	84979	PASS	0	none	0.00100799999999999	0	0	0.00100799999999999
chr12-110732395-CAAA-CAA	chr12	110732395	CAAA	CAA	84979	PASS	0	none	0.03066700000000001	0	0	0.03066700000000001
chr12-110732395-CAAA-CAAAA	chr12	110732395	CAAA	CAAAA	84979	PASS	0	none	0.01192399999999999	0	0	0.01192399999999999
chr12-110732395-CAAA-CAAAAA	chr12	110732395	CAAA	CAAAAA	84979	PASS	0	none	5.160000000000003e-4	0	0	5.160000000000003e-4
chr12-110732395-CAAA-CAAAAAA	chr12	110732395	CAAA	CAAAAAA	84979	PASS	0	none	2.2000000000000003e-5	0	0	2.2000000000000003e-5
chr12-110732395-CAAA-CAAAAAAA	chr12	110732395	CAAA	CAAAAAAA	84979	PASS	0	none	0	0	0	1e-6
chr12-110732395-CAAA-CAAAAAAAAA	chr12	110732395	CAAA	CAAAAAAAAA	84979	PASS	0	none	0	0	0	1e-6
chr12-110732414-GAAAGA-*	chr12	110732414	GAAAGA	*	10044.97	PASS	0	none	9e-6	0	0	9e-6
chr12-110732414-GAAAGA-G	chr12	110732414	GAAAGA	G	10044.97	PASS	0	none	0.003335	0	0	0.003335
chr12-110732414-GAAAGA-GAAAGAAAAGA	chr12	110732414	GAAAGA	GAAAGAAAAGA	10044.97	PASS	0	none	0	0	0	1e-6
chr12-110742513-C-A	chr12	110742513	C	A	15848	PASS	1.768e-5	nfe	0	0	132	1.768e-5
chr12-110742513-C-T	chr12	110742513	C	T	15848	PASS	0.027298	afr	0.00132599999999999	1	132	0.027298
chr12-110742586-G-A	chr12	110742586	G	A	15993	PASS	0.0016286	nfe	0.00142399999999999	1	134	0.0016286
chr12-110742675-G-*	chr12	110742675	G	*	63863	PASS	0	none	0	0	134	1e-6
chr12-110742675-G-A	chr12	110742675	G	A	63863	PASS	0.0098691	nfe	0.005133	1	134	0.0098691
chr12-110742831-TC-CC	chr12	110742831	TC	CC	6152	PASS	0	none	9e-6	0	122	9e-6
chr12-110742831-TC-T	chr12	110742831	TC	T	6152	PASS	5.4811e-4	sas	0.00152099999999999	0	122	0.00152099999999999
chr12-110742831-TC-TCC	chr12	110742831	TC	TCC	6152	PASS	0	none	8.68e-4	0	122	8.68e-4
chr12-110742839-CT-*	chr12	110742839	CT	*	2121.97	PASS	0	none	0	0	122	1e-6
chr12-110742839-CT-C	chr12	110742839	CT	C	2121.97	PASS	1.9401e-4	afr	7.099999999999998e-5	1	122	1.9401e-4
chr12-110742840-T-*	chr12	110742840	T	*	185	PASS	0	none	8.9e-5	1	124	8.9e-5
chr12-110742840-T-C	chr12	110742840	T	C	185	PASS	1.9077e-4	nfe	9e-6	0	124	1.9077e-4
chr12-110841537-T-C	chr12	110841537	T	C	1314915	PASS	0.83027	afr	0.440422	5	10	0.83027
chr12-110841659-C-G	chr12	110841659	C	G	1332635	PASS	0	none	0	0	58	1e-6
chr12-110841659-C-T	chr12	110841659	C	T	1332635	PASS	0.55234	amr	0.32746499999999956	26	58	0.55234
chr12-110841791-C-*	chr12	110841791	C	*	407369	PASS	0	none	0	0	124	1e-6
chr12-110841791-C-A	chr12	110841791	C	A	407369	PASS	0	none	0	0	124	1e-6
chr12-110841791-C-G	chr12	110841791	C	G	407369	PASS	0.1981	afr	0.060825	7	124	0.1981
chr12-110841831-C-A	chr12	110841831	C	A	623423	PASS	0	none	0	0	134	1e-6
chr12-110841831-C-G	chr12	110841831	C	G	623423	PASS	0	none	0	0	134	1e-6
chr12-110841831-C-T	chr12	110841831	C	T	623423	PASS	0.14869	afr	0.05207300000000001	7	134	0.14869
chr12-110841836-C-*	chr12	110841836	C	*	626382	PASS	0	none	9e-6	0	134	9e-6
chr12-110841836-C-A	chr12	110841836	C	A	626382	PASS	0	none	0	0	134	1e-6
chr12-110841836-C-T	chr12	110841836	C	T	626382	PASS	0.14794	afr	0.05212600000000002	7	134	0.14794
chr12-110842008-TTTTG-T	chr12	110842008	TTTTG	T	28185.97	PASS	0.0058833	nfe	0.003751	1	112	0.0058833
chr12-110842167-G-C	chr12	110842167	G	C	1926	PASS	0	none	9e-6	0	14	9e-6
chr12-110842167-G-T	chr12	110842167	G	T	1926	PASS	0.0048419	afr	2.500000000000001e-4	0	14	0.0048419
chr12-110852795-G-A	chr12	110852795	G	A	1095839	PASS	0.18981	afr	0.07326	5	132	0.18981
chr12-110852874-CAG-C	chr12	110852874	CAG	C	19825.97	PASS	3.3415e-4	nfe	0.00826199999999999	2	134	0.00826199999999999
chr12-110852874-CAG-CAGAG	chr12	110852874	CAG	CAGAG	19825.97	PASS	0	none	3.6999999999999985e-5	1	134	3.6999999999999985e-5
chr12-110852917-A-G	chr12	110852917	A	G	428857	PASS	0.014278	nfe	0.01039799999999999	1	134	0.014278
chr12-110853067-G-C	chr12	110853067	G	C	16868037	PASS	0.67161	amr	0.550467	78	134	0.67161
chr12-110853276-C-G	chr12	110853276	C	G	179553	PASS	0.015983	sas	0.00857399999999998	1	134	0.015983
chr12-110858516-A-G	chr12	110858516	A	G	3769131	PASS	0.51083	eas	0.2773979999999995	34	134	0.51083
chr12-110858528-T-C	chr12	110858528	T	C	9165637	PASS	0.70707	amr	0.5806960000000004	81	134	0.70707
chr12-110873819-TTCTC-T	chr12	110873819	TTCTC	T	77580.97	ExcessHet	1.8544e-4	sas	3.6999999999999985e-5	0	132	1.8544e-4
chr12-110873819-TTCTC-TTC	chr12	110873819	TTCTC	TTC	77580.97	ExcessHet	0	none	0.03287700000000001	4	132	0.03287700000000001
chr12-110873819-TTCTC-TTCTCTC	chr12	110873819	TTCTC	TTCTCTC	77580.97	ExcessHet	0	none	8.9e-5	0	132	8.9e-5
chr12-110873914-C-T	chr12	110873914	C	T	4230	PASS	3.9306e-4	nfe	8.9e-5	1	134	3.9306e-4
chr12-110879761-G-A	chr12	110879761	G	A	2144	PASS	3.0543e-4	nfe	1.0799999999999996e-4	1	134	3.0543e-4
chr12-110879802-C-T	chr12	110879802	C	T	106	PASS	6.1507e-4	afr	0	1	134	6.1507e-4
chr12-110880051-T-C	chr12	110880051	T	C	124427	PASS	0.013009	sas	0.00411	1	134	0.013009
chr12-110880100-T-C	chr12	110880100	T	C	3903552	PASS	0.25351	amr	0.182961	29	134	0.25351
chr12-110883920-G-A	chr12	110883920	G	A	1051604	PASS	0.18058	eas	0.063597	11	134	0.18058
chr12-110893212-G-A	chr12	110893212	G	A	1344269	PASS	0.21718	eas	0.07259400000000002	10	134	0.21718
chr12-110904449-CT-C	chr12	110904449	CT	C	524442	PASS	3.92e-6	nfe	0	0	134	3.92e-6
chr12-110904449-CT-TT	chr12	110904449	CT	TT	524442	PASS	0	none	0.03681600000000002	6	134	0.03681600000000002
chr12-110904474-C-G	chr12	110904474	C	G	483051	PASS	0.042376	nfe	0.031869	5	134	0.042376
chr12-110904754-G-T	chr12	110904754	G	T	5669705	PASS	0.32137	amr	0.200345	32	134	0.32137
chr12-110904918-T-C	chr12	110904918	T	C	2549174	PASS	0.34771	amr	0.26292899999999936	43	134	0.34771
chr12-110907228-C-G	chr12	110907228	C	G	183006	PASS	0.03472	nfe	0.01951800000000001	3	132	0.03472
chr12-110907415-G-T	chr12	110907415	G	T	305741	PASS	0.018747	nfe	0.01180999999999999	3	134	0.018747
chr12-110907600-C-T	chr12	110907600	C	T	122604	PASS	0.014742	nfe	0.01034499999999999	1	130	0.014742
chr12-110907605-A-T	chr12	110907605	A	T	1227	PASS	1.1801e-4	nfe	3.6999999999999985e-5	1	130	1.1801e-4
chr12-110907607-C-T	chr12	110907607	C	T	2130047	PASS	0.30474	amr	0.192442	31	128	0.30474
chr12-110910746-C-G	chr12	110910746	C	G	1591394	PASS	0.29125	amr	0.175633	12	44	0.29125
chr12-110911270-TG-*	chr12	110911270	TG	*	213418	PASS	0	none	0.003361	0	14	0.003361
chr12-110911270-TG-CG	chr12	110911270	TG	CG	213418	PASS	0	none	5.2999999999999994e-5	0	14	5.2999999999999994e-5
chr12-110911270-TG-GG	chr12	110911270	TG	GG	213418	PASS	0	none	0.02404500000000001	0	14	0.02404500000000001
chr12-110911270-TG-T	chr12	110911270	TG	T	213418	PASS	0.27378	amr	0.07856300000000001	0	14	0.27378
chr12-110911270-TG-TGG	chr12	110911270	TG	TGG	213418	PASS	0	none	2.2000000000000003e-5	0	14	2.2000000000000003e-5
chr12-110911271-G-*	chr12	110911271	G	*	138	PASS	0	none	0.08084400000000001	0	16	0.08084400000000001
chr12-110911271-G-T	chr12	110911271	G	T	138	PASS	0	none	8.9e-5	0	16	8.9e-5
chr12-110911277-T-*	chr12	110911277	T	*	802529	ExcessHet	0	none	0.00425	0	8	0.00425
chr12-110911277-T-A	chr12	110911277	T	A	802529	ExcessHet	7.309e-5	sas	1.87e-4	0	8	1.87e-4
chr12-110911277-T-C	chr12	110911277	T	C	802529	ExcessHet	0	none	0	0	8	1e-6
chr12-110911277-T-G	chr12	110911277	T	G	802529	ExcessHet	0.48478	sas	0.17410400000000004	0	8	0.48478
chr12-110911277-T-TG	chr12	110911277	T	TG	802529	ExcessHet	8.5997e-4	amr	6.999999999999998e-5	0	8	8.5997e-4
chr12-110911277-T-TGGGAGGGGGGGGGGGGGGCTGGGGGG	chr12	110911277	T	TGGGAGGGGGGGGGGGGGGCTGGGGGG	802529	ExcessHet	0	none	0	0	8	1e-6
chr12-110911277-T-TGGGGGGGGGGGG	chr12	110911277	T	TGGGGGGGGGGGG	802529	ExcessHet	0	none	0	0	8	1e-6
chr12-110911277-T-TGGGTGGGGGGGG	chr12	110911277	T	TGGGTGGGGGGGG	802529	ExcessHet	0	none	0	0	8	1e-6
chr12-110911282-G-*	chr12	110911282	G	*	1154	PASS	0	none	4.940000000000003e-4	0	14	4.940000000000003e-4
chr12-110911282-G-A	chr12	110911282	G	A	1154	PASS	0	none	9e-6	0	14	9e-6
chr12-110911282-G-C	chr12	110911282	G	C	1154	PASS	1.67e-6	nfe	0.004249	0	14	0.004249
chr12-110911282-G-T	chr12	110911282	G	T	1154	PASS	0	none	3.6999999999999985e-5	0	14	3.6999999999999985e-5
chr12-110911284-T-*	chr12	110911284	T	*	5305	VQSRTrancheSNP99.80to99.90	0	none	4.260000000000005e-4	0	8	4.260000000000005e-4
chr12-110911284-T-G	chr12	110911284	T	G	5305	VQSRTrancheSNP99.80to99.90	2.207e-5	nfe	0.01341699999999999	0	8	0.01341699999999999
chr12-110911292-T-*	chr12	110911292	T	*	1505	VQSRTrancheSNP99.80to99.90	0	none	8.9e-5	0	78	8.9e-5
chr12-110911292-T-A	chr12	110911292	T	A	1505	VQSRTrancheSNP99.80to99.90	0	none	0	0	78	1e-6
chr12-110911292-T-G	chr12	110911292	T	G	1505	VQSRTrancheSNP99.80to99.90	4.1e-6	nfe	0.004129	0	78	0.004129
chr12-110911324-T-G	chr12	110911324	T	G	831	PASS	7.252e-5	nfe	0.00169299999999999	0	124	0.00169299999999999
chr12-110912967-C-T	chr12	110912967	C	T	2649870	PASS	0.2154	eas	0.068523	10	134	0.2154
chr12-110913003-G-A	chr12	110913003	G	A	650629	PASS	0.015013	nfe	0.01078999999999998	1	134	0.015013
chr12-110913003-G-T	chr12	110913003	G	T	650629	PASS	0.0085616	mid	9.87999999999999e-4	0	134	0.0085616
chr12-110913195-G-A	chr12	110913195	G	A	18944565	PASS	0.31758	amr	0.195681	31	134	0.31758
chr12-110913195-G-T	chr12	110913195	G	T	18944565	PASS	0.015027	nfe	0.01078999999999998	1	134	0.015027
chr12-110913198-CA-C	chr12	110913198	CA	C	806650.97	PASS	0.12027	afr	0.01047699999999999	1	134	0.12027
chr12-110913199-A-*	chr12	110913199	A	*	5585120.97	PASS	0	none	0.01047699999999999	1	134	0.01047699999999999
chr12-110913199-A-AG	chr12	110913199	A	AG	5585120.97	PASS	0.21714	eas	0.06855	10	134	0.21714
chr12-110913225-TC-*	chr12	110913225	TC	*	23293462.97	PASS	0	none	5.2999999999999994e-5	0	134	5.2999999999999994e-5
chr12-110913225-TC-T	chr12	110913225	TC	T	23293462.97	PASS	0.34819	amr	0.2659789999999995	41	134	0.34819
chr12-110913382-C-T	chr12	110913382	C	T	3582187	PASS	0.21705	eas	0.068603	10	134	0.21705
chr12-110913400-T-G	chr12	110913400	T	G	589656	PASS	0.014985	nfe	0.01078999999999998	1	134	0.014985
chr12-110914128-C-A	chr12	110914128	C	A	274041	PASS	0.014661	nfe	0.01078999999999998	1	134	0.014661
chr12-110914128-C-G	chr12	110914128	C	G	274041	PASS	0	none	0	0	134	1e-6
chr12-110914133-C-T	chr12	110914133	C	T	1723980	PASS	0.21632	eas	0.068094	11	134	0.21632
chr12-110914159-GACAC-G	chr12	110914159	GACAC	G	2868535.97	ExcessHet	8.616e-5	nfe	8.450000000000003e-4	0	126	8.450000000000003e-4
chr12-110914159-GACAC-GAC	chr12	110914159	GACAC	GAC	2868535.97	ExcessHet	0	none	0.144041	15	126	0.144041
chr12-110914159-GACAC-GACACAC	chr12	110914159	GACAC	GACACAC	2868535.97	ExcessHet	0	none	0.07193500000000003	11	126	0.07193500000000003
chr12-110914159-GACAC-GACACACAC	chr12	110914159	GACAC	GACACACAC	2868535.97	ExcessHet	0	none	7.099999999999998e-5	0	126	7.099999999999998e-5
chr12-110914169-C-CAG	chr12	110914169	C	CAG	662220.97	PASS	0.014762	nfe	0.01078999999999998	1	134	0.014762
chr12-110914422-C-A	chr12	110914422	C	A	187	PASS	1.0176e-4	afr	2.5100000000000014e-4	0	66	2.5100000000000014e-4
chr12-110914443-T-C	chr12	110914443	T	C	49242	PASS	0.035874	afr	0.003473	1	130	0.035874
chr12-110914450-G-C	chr12	110914450	G	C	5077797	PASS	0.31327	amr	0.194858	25	116	0.31327
chr12-110914450-G-T	chr12	110914450	G	T	5077797	PASS	0	none	0	0	116	1e-6
chr12-110914456-G-T	chr12	110914456	G	T	383	PASS	8.075e-5	nfe	4.710000000000004e-4	1	42	4.710000000000004e-4
chr12-110914459-A-T	chr12	110914459	A	T	49	PASS	0	none	9e-6	1	100	9e-6
chr12-110914471-C-A	chr12	110914471	C	A	1640	PASS	0.0010061	eas	0.002111	0	60	0.002111
chr12-110914474-A-C	chr12	110914474	A	C	131	PASS	0	none	8.9e-5	0	90	8.9e-5
chr12-110914474-A-T	chr12	110914474	A	T	131	PASS	2.94e-6	nfe	5.2999999999999994e-5	1	90	5.2999999999999994e-5
chr12-110915752-A-G	chr12	110915752	A	G	3975737	PASS	0.21712	eas	0.08189500000000001	11	134	0.21712
chr12-110918794-A-G	chr12	110918794	A	G	480798	PASS	0.22434	eas	0.071352	3	60	0.22434
chr12-110918917-TAATC-T	chr12	110918917	TAATC	T	228677.97	PASS	0.16468	afr	0.015722	1	134	0.16468
chr12-110919152-G-A	chr12	110919152	G	A	710	PASS	1.213e-5	nfe	0	1	134	1.213e-5
chr12-110919207-G-*	chr12	110919207	G	*	280625	PASS	0	none	1.6699999999999994e-4	0	134	1.6699999999999994e-4
chr12-110919207-G-A	chr12	110919207	G	A	280625	PASS	0.13668	afr	0.012177	1	134	0.13668
chr12-110919207-G-GAGAGCCGGGGGCGCAAACACCAACCAAACACACCCAACA	chr12	110919207	G	GAGAGCCGGGGGCGCAAACACCAACCAAACACACCCAACA	280625	PASS	0	none	0	0	134	1e-6
chr12-110919270-T-A	chr12	110919270	T	A	1596207	PASS	0.23169	afr	0.096276	12	134	0.23169
chr12-110919316-G-A	chr12	110919316	G	A	46133	PASS	0.0078711	nfe	0.003473	1	132	0.0078711
chr12-110920430-G-A	chr12	110920430	G	A	336331	PASS	0.051768	afr	0.01314699999999998	1	134	0.051768
chr12-110920462-C-T	chr12	110920462	C	T	419251	PASS	0.042099	afr	0.01238699999999998	1	134	0.042099
chr12-110938242-G-C	chr12	110938242	G	C	260035	PASS	0.62143	amr	0.11281100000000002	2	8	0.62143
chr12-110938262-T-A	chr12	110938262	T	A	8874	PASS	0.0070494	nfe	0.003411	0	4	0.0070494
chr12-110951771-A-*	chr12	110951771	A	*	79	VQSRTrancheSNP99.70to99.80	0	none	9e-6	0	0	9e-6
chr12-110951771-A-G	chr12	110951771	A	G	79	VQSRTrancheSNP99.70to99.80	0	none	9e-6	0	0	9e-6
chr12-111034095-TG-T	chr12	111034095	TG	T	922.97	VQSRTrancheINDEL99.00to99.50	1.224e-5	sas	4.710000000000004e-4	0	0	4.710000000000004e-4
chr12-111034095-TG-TGG	chr12	111034095	TG	TGG	922.97	VQSRTrancheINDEL99.00to99.50	0	none	5.2999999999999994e-5	0	0	5.2999999999999994e-5
chr12-111214072-T-G	chr12	111214072	T	G	560085	PASS	0.15959	mid	0.095815	14	122	0.15959
chr12-111214145-G-*	chr12	111214145	G	*	2457568	PASS	0	none	0.007145	0	130	0.007145
chr12-111214145-G-A	chr12	111214145	G	A	2457568	PASS	0.68549	afr	0.2989389999999998	31	130	0.68549
chr12-111214145-G-C	chr12	111214145	G	C	2457568	PASS	0	none	0	0	130	1e-6
chr12-111214145-G-T	chr12	111214145	G	T	2457568	PASS	0	none	0	0	130	1e-6
chr12-111214173-CTTTTTT-*	chr12	111214173	CTTTTTT	*	1657295	ExcessHet	0	none	2.2999999999999995e-4	0	128	2.2999999999999995e-4
chr12-111214173-CTTTTTT-C	chr12	111214173	CTTTTTT	C	1657295	ExcessHet	1.22e-6	nfe	2.2000000000000003e-5	0	128	2.2000000000000003e-5
chr12-111214173-CTTTTTT-CT	chr12	111214173	CTTTTTT	CT	1657295	ExcessHet	0	none	3.3800000000000046e-4	0	128	3.3800000000000046e-4
chr12-111214173-CTTTTTT-CTCTTTTTTT	chr12	111214173	CTTTTTT	CTCTTTTTTT	1657295	ExcessHet	0	none	1.27e-4	0	128	1.27e-4
chr12-111214173-CTTTTTT-CTCTTTTTTTT	chr12	111214173	CTTTTTT	CTCTTTTTTTT	1657295	ExcessHet	0	none	0	0	128	1e-6
chr12-111214173-CTTTTTT-CTT	chr12	111214173	CTTTTTT	CTT	1657295	ExcessHet	0	none	0.003372	1	128	0.003372
chr12-111214173-CTTTTTT-CTTT	chr12	111214173	CTTTTTT	CTTT	1657295	ExcessHet	0	none	0.01448399999999999	0	128	0.01448399999999999
chr12-111214173-CTTTTTT-CTTTT	chr12	111214173	CTTTTTT	CTTTT	1657295	ExcessHet	0	none	0.06891300000000002	11	128	0.06891300000000002
chr12-111214173-CTTTTTT-CTTTTT	chr12	111214173	CTTTTTT	CTTTTT	1657295	ExcessHet	0	none	0.220883	44	128	0.220883
chr12-111214173-CTTTTTT-CTTTTTTT	chr12	111214173	CTTTTTT	CTTTTTTT	1657295	ExcessHet	0	none	0.107511	12	128	0.107511
chr12-111214173-CTTTTTT-CTTTTTTTT	chr12	111214173	CTTTTTT	CTTTTTTTT	1657295	ExcessHet	0	none	0.01585100000000002	1	128	0.01585100000000002
chr12-111214173-CTTTTTT-CTTTTTTTTT	chr12	111214173	CTTTTTT	CTTTTTTTTT	1657295	ExcessHet	0	none	0.00186599999999999	0	128	0.00186599999999999
chr12-111214173-CTTTTTT-CTTTTTTTTTT	chr12	111214173	CTTTTTT	CTTTTTTTTTT	1657295	ExcessHet	0	none	3.3800000000000046e-4	0	128	3.3800000000000046e-4
chr12-111214173-CTTTTTT-CTTTTTTTTTTT	chr12	111214173	CTTTTTT	CTTTTTTTTTTT	1657295	ExcessHet	0	none	8.9e-5	0	128	8.9e-5
chr12-111214173-CTTTTTT-CTTTTTTTTTTTT	chr12	111214173	CTTTTTT	CTTTTTTTTTTTT	1657295	ExcessHet	0	none	0	0	128	1e-6
chr12-111214173-CTTTTTT-CTTTTTTTTTTTTTT	chr12	111214173	CTTTTTT	CTTTTTTTTTTTTTT	1657295	ExcessHet	0	none	0	0	128	1e-6
chr12-111214173-CTTTTTT-CTTTTTTTTTTTTTTT	chr12	111214173	CTTTTTT	CTTTTTTTTTTTTTTT	1657295	ExcessHet	0	none	9e-6	0	128	9e-6
chr12-111214173-CTTTTTT-CTTTTTTTTTTTTTTTTT	chr12	111214173	CTTTTTT	CTTTTTTTTTTTTTTTTT	1657295	ExcessHet	0	none	0	0	128	1e-6
chr12-111214173-CTTTTTT-TTTTTTT	chr12	111214173	CTTTTTT	TTTTTTT	1657295	ExcessHet	0	none	8.9e-5	0	128	8.9e-5
chr12-111214174-T-*	chr12	111214174	T	*	2922.97	PASS	0	none	0.29839299999999985	50	100	0.29839299999999985
chr12-111214174-T-TC	chr12	111214174	T	TC	2922.97	PASS	0.01324	afr	9.630000000000004e-4	0	100	0.01324
chr12-111214174-T-TCTC	chr12	111214174	T	TCTC	2922.97	PASS	0	none	0	0	100	1e-6
chr12-111214175-T-*	chr12	111214175	T	*	2730	PASS	0	none	0.091899	9	46	0.091899
chr12-111214175-T-A	chr12	111214175	T	A	2730	PASS	0	none	0	0	46	1e-6
chr12-111214175-T-C	chr12	111214175	T	C	2730	PASS	0.0056954	sas	0.00146999999999999	0	46	0.0056954
chr12-111214176-T-*	chr12	111214176	T	*	923	PASS	0	none	0.01946600000000001	0	82	0.01946600000000001
chr12-111214176-T-C	chr12	111214176	T	C	923	PASS	7.2668e-4	sas	2.9400000000000004e-4	0	82	7.2668e-4
chr12-111214176-T-G	chr12	111214176	T	G	923	PASS	0	none	0	0	82	1e-6
chr12-111214177-T-*	chr12	111214177	T	*	490	PASS	0	none	0.004185	0	126	0.004185
chr12-111214177-T-C	chr12	111214177	T	C	490	PASS	3.178e-5	sas	2.2999999999999995e-4	0	126	2.2999999999999995e-4
chr12-111214189-TATTG-*	chr12	111214189	TATTG	*	115254	VQSRTrancheINDEL95.00to96.00	0	none	1.47e-4	0	134	1.47e-4
chr12-111214189-TATTG-AATTG	chr12	111214189	TATTG	AATTG	115254	VQSRTrancheINDEL95.00to96.00	0	none	0.004672	0	134	0.004672
chr12-111214189-TATTG-T	chr12	111214189	TATTG	T	115254	VQSRTrancheINDEL95.00to96.00	0	none	0	0	134	1e-6
chr12-111214189-TATTG-TAATTG	chr12	111214189	TATTG	TAATTG	115254	VQSRTrancheINDEL95.00to96.00	0	none	0.00992799999999998	5	134	0.00992799999999998
chr12-111214189-TATTG-TTAATTG	chr12	111214189	TATTG	TTAATTG	115254	VQSRTrancheINDEL95.00to96.00	0	none	5.640000000000005e-4	0	134	5.640000000000005e-4
chr12-111214189-TATTG-TTTAATTG	chr12	111214189	TATTG	TTTAATTG	115254	VQSRTrancheINDEL95.00to96.00	0	none	2.2000000000000003e-5	0	134	2.2000000000000003e-5
chr12-111214189-TATTG-TTTG	chr12	111214189	TATTG	TTTG	115254	VQSRTrancheINDEL95.00to96.00	0	none	0.00154599999999999	0	134	0.00154599999999999
chr12-111214189-TATTG-TTTTAATTG	chr12	111214189	TATTG	TTTTAATTG	115254	VQSRTrancheINDEL95.00to96.00	0	none	0	0	134	1e-6
chr12-111214189-TATTG-TTTTTAATTG	chr12	111214189	TATTG	TTTTTAATTG	115254	VQSRTrancheINDEL95.00to96.00	0	none	0	0	134	1e-6
chr12-111214193-G-*	chr12	111214193	G	*	145530	ExcessHet	0	none	8.9e-5	0	108	8.9e-5
chr12-111214193-G-T	chr12	111214193	G	T	145530	ExcessHet	0.085796	sas	0.05211600000000002	0	108	0.085796
chr12-111263624-C-CAAAA	chr12	111263624	C	CAAAA	592094.97	PASS	0.068929	mid	0.03229000000000002	6	130	0.068929
chr12-111263624-C-CAAAAA	chr12	111263624	C	CAAAAA	592094.97	PASS	2.199e-5	afr	2.2000000000000003e-5	0	130	2.2000000000000003e-5
chr12-111263625-AAAAACAAAACAAAAC-A	chr12	111263625	AAAAACAAAACAAAAC	A	171683.97	PASS	9.2675e-4	nfe	8.450000000000003e-4	0	132	9.2675e-4
chr12-111263625-AAAAACAAAACAAAAC-AAAAAC	chr12	111263625	AAAAACAAAACAAAAC	AAAAAC	171683.97	PASS	0	none	1.6699999999999994e-4	0	132	1.6699999999999994e-4
chr12-111263625-AAAAACAAAACAAAAC-AAAAACAAAAC	chr12	111263625	AAAAACAAAACAAAAC	AAAAACAAAAC	171683.97	PASS	0	none	0.006705	0	132	0.006705
chr12-111263625-AAAAACAAAACAAAAC-AAAAACAAAACAAAACAAAAC	chr12	111263625	AAAAACAAAACAAAAC	AAAAACAAAACAAAACAAAAC	171683.97	PASS	0	none	0.002917	2	132	0.002917
chr12-111263625-AAAAACAAAACAAAAC-AAAACAAAACAAAACAAAAC	chr12	111263625	AAAAACAAAACAAAAC	AAAACAAAACAAAACAAAAC	171683.97	PASS	0	none	9e-6	0	132	9e-6
chr12-111263682-GAAA-G	chr12	111263682	GAAA	G	3092628.97	ExcessHet	0	none	0	0	122	1e-6
chr12-111263682-GAAA-GA	chr12	111263682	GAAA	GA	3092628.97	ExcessHet	0	none	5.180000000000002e-4	0	122	5.180000000000002e-4
chr12-111263682-GAAA-GAA	chr12	111263682	GAAA	GAA	3092628.97	ExcessHet	0	none	0.239939	26	122	0.239939
chr12-111263682-GAAA-GAAAA	chr12	111263682	GAAA	GAAAA	3092628.97	ExcessHet	0	none	0.036352	5	122	0.036352
chr12-111263682-GAAA-GAAAAA	chr12	111263682	GAAA	GAAAAA	3092628.97	ExcessHet	0	none	2.5100000000000014e-4	0	122	2.5100000000000014e-4
chr12-111263682-GAAA-GAAAAAAA	chr12	111263682	GAAA	GAAAAAAA	3092628.97	ExcessHet	0	none	0	0	122	1e-6
chr12-111263683-A-*	chr12	111263683	A	*	2512	PASS	0	none	0.240693	26	130	0.240693
chr12-111263683-A-G	chr12	111263683	A	G	2512	PASS	3.3227e-4	nfe	5.2999999999999994e-5	0	130	3.3227e-4
chr12-111263733-G-A	chr12	111263733	G	A	884923	PASS	0.21988	eas	0.043771	1	134	0.21988
chr12-111291273-G-A	chr12	111291273	G	A	113782	PASS	1.4862e-4	amr	0	0	134	1.4862e-4
chr12-111291273-G-C	chr12	111291273	G	C	113782	PASS	0.018708	nfe	0.00883399999999999	1	134	0.018708
chr12-111291638-G-T	chr12	111291638	G	T	453	PASS	9.388e-5	nfe	0	1	134	9.388e-5
chr12-111295470-C-T	chr12	111295470	C	T	3051306	PASS	0.70374	eas	0.203866	19	132	0.70374
chr12-111295488-G-A	chr12	111295488	G	A	658920	PASS	0.095977	sas	0.04873200000000001	7	132	0.095977
chr12-111296601-TTCTGACCCTCCAGTACTTGCCTCCTCCCTCTGACCCTCCCAGACACACCTCCTCCC-*	chr12	111296601	TTCTGACCCTCCAGTACTTGCCTCCTCCCTCTGACCCTCCCAGACACACCTCCTCCC	*	260	VQSRTrancheINDEL99.00to99.50	0	none	0	0	126	1e-6
chr12-111296601-TTCTGACCCTCCAGTACTTGCCTCCTCCCTCTGACCCTCCCAGACACACCTCCTCCC-CTCTGACCCTCCAGTACTTGCCTCCTCCCTCTGACCCTCCCAGACACACCTCCTCCC	chr12	111296601	TTCTGACCCTCCAGTACTTGCCTCCTCCCTCTGACCCTCCCAGACACACCTCCTCCC	CTCTGACCCTCCAGTACTTGCCTCCTCCCTCTGACCCTCCCAGACACACCTCCTCCC	260	VQSRTrancheINDEL99.00to99.50	0	none	8.9e-5	0	126	8.9e-5
chr12-111296601-TTCTGACCCTCCAGTACTTGCCTCCTCCCTCTGACCCTCCCAGACACACCTCCTCCC-T	chr12	111296601	TTCTGACCCTCCAGTACTTGCCTCCTCCCTCTGACCCTCCCAGACACACCTCCTCCC	T	260	VQSRTrancheINDEL99.00to99.50	9.3e-7	nfe	0	0	126	1e-6
chr12-111296609-C-*	chr12	111296609	C	*	1788	PASS	0	none	9e-6	0	132	9e-6
chr12-111296609-C-T	chr12	111296609	C	T	1788	PASS	2.268e-5	eas	9e-6	0	132	2.268e-5
chr12-111296620-GCCTCCTCCCTCTGACCCTCCCAGACACA-*	chr12	111296620	GCCTCCTCCCTCTGACCCTCCCAGACACA	*	55.97	VQSRTrancheINDEL99.50to99.90	0	none	9e-6	0	132	9e-6
chr12-111296620-GCCTCCTCCCTCTGACCCTCCCAGACACA-G	chr12	111296620	GCCTCCTCCCTCTGACCCTCCCAGACACA	G	55.97	VQSRTrancheINDEL99.50to99.90	2.248e-5	amr	9e-6	0	132	2.248e-5
chr12-111296626-T-*	chr12	111296626	T	*	263	VQSRTrancheSNP99.80to99.90	0	none	3.6999999999999985e-5	0	122	3.6999999999999985e-5
chr12-111296626-T-A	chr12	111296626	T	A	263	VQSRTrancheSNP99.80to99.90	1.15e-6	nfe	1.0799999999999996e-4	0	122	1.0799999999999996e-4
chr12-111296634-A-*	chr12	111296634	A	*	231	VQSRTrancheSNP99.80to99.90	0	none	3.6999999999999985e-5	0	128	3.6999999999999985e-5
chr12-111296634-A-G	chr12	111296634	A	G	231	VQSRTrancheSNP99.80to99.90	1.33e-6	nfe	8.9e-5	0	128	8.9e-5
chr12-111296635-C-*	chr12	111296635	C	*	48	VQSRTrancheSNP99.80to99.90	0	none	3.6999999999999985e-5	0	132	3.6999999999999985e-5
chr12-111296635-C-T	chr12	111296635	C	T	48	VQSRTrancheSNP99.80to99.90	0	none	9e-6	0	132	9e-6
chr12-111296637-C-*	chr12	111296637	C	*	294	VQSRTrancheSNP99.80to99.90	0	none	3.6999999999999985e-5	0	130	3.6999999999999985e-5
chr12-111296637-C-A	chr12	111296637	C	A	294	VQSRTrancheSNP99.80to99.90	1.37e-6	nfe	5.2999999999999994e-5	0	130	5.2999999999999994e-5
chr12-111296637-C-G	chr12	111296637	C	G	294	VQSRTrancheSNP99.80to99.90	0	none	3.6999999999999985e-5	0	130	3.6999999999999985e-5
chr12-111296638-TC-*	chr12	111296638	TC	*	420.97	VQSRTrancheINDEL95.00to96.00	0	none	3.6999999999999985e-5	0	130	3.6999999999999985e-5
chr12-111296638-TC-T	chr12	111296638	TC	T	420.97	VQSRTrancheINDEL95.00to96.00	4.8e-7	nfe	0	0	130	1e-6
chr12-111296639-C-*	chr12	111296639	C	*	1957	PASS	0	none	5.2999999999999994e-5	0	130	5.2999999999999994e-5
chr12-111296639-C-G	chr12	111296639	C	G	1957	PASS	0.001586	sas	5.2999999999999994e-5	0	130	0.001586
chr12-111296639-C-T	chr12	111296639	C	T	1957	PASS	0	none	2.2000000000000003e-5	0	130	2.2000000000000003e-5
chr12-111296645-C-*	chr12	111296645	C	*	105	VQSRTrancheSNP99.80to99.90	0	none	3.6999999999999985e-5	0	124	3.6999999999999985e-5
chr12-111296645-C-G	chr12	111296645	C	G	105	VQSRTrancheSNP99.80to99.90	0	none	5.2999999999999994e-5	0	124	5.2999999999999994e-5
chr12-111296647-C-*	chr12	111296647	C	*	219	VQSRTrancheSNP99.80to99.90	0	none	3.6999999999999985e-5	0	112	3.6999999999999985e-5
chr12-111296647-C-G	chr12	111296647	C	G	219	VQSRTrancheSNP99.80to99.90	6e-7	nfe	1.27e-4	0	112	1.27e-4
chr12-111296648-A-*	chr12	111296648	A	*	1205	PASS	0	none	3.6999999999999985e-5	0	78	3.6999999999999985e-5
chr12-111296648-A-C	chr12	111296648	A	C	1205	PASS	1.222e-5	amr	3.6999999999999985e-5	0	78	3.6999999999999985e-5
chr12-111296648-A-G	chr12	111296648	A	G	1205	PASS	3.764e-5	sas	3.160000000000005e-4	0	78	3.160000000000005e-4
chr12-111296649-C-*	chr12	111296649	C	*	65909	PASS	0	none	0	0	128	1e-6
chr12-111296649-C-A	chr12	111296649	C	A	65909	PASS	0.077571	afr	0.007145	1	128	0.077571
chr12-111296654-T-*	chr12	111296654	T	*	120	VQSRTrancheSNP99.90to99.95	0	none	0	0	118	1e-6
chr12-111296654-T-A	chr12	111296654	T	A	120	VQSRTrancheSNP99.90to99.95	0	none	3.6999999999999985e-5	0	118	3.6999999999999985e-5
chr12-111296656-C-*	chr12	111296656	C	*	65	VQSRTrancheSNP99.80to99.90	0	none	0	0	124	1e-6
chr12-111296656-C-T	chr12	111296656	C	T	65	VQSRTrancheSNP99.80to99.90	7.2e-7	nfe	2.2000000000000003e-5	0	124	2.2000000000000003e-5
chr12-111298613-G-A	chr12	111298613	G	A	42741	PASS	0.026888	afr	0.00179199999999999	1	134	0.026888
chr12-111304418-T-C	chr12	111304418	T	C	5744874	PASS	0.89999	eas	0.34859399999999957	34	134	0.89999
chr12-111307091-G-A	chr12	111307091	G	A	68292	PASS	0.0036272	nfe	0.00157099999999999	1	134	0.0036272
chr12-111310005-CGTCTGTCT-C	chr12	111310005	CGTCTGTCT	C	856925.97	PASS	7.74e-6	nfe	0	0	134	7.74e-6
chr12-111310005-CGTCTGTCT-CGTCT	chr12	111310005	CGTCTGTCT	CGTCT	856925.97	PASS	0	none	0.004339	0	134	0.004339
chr12-111310005-CGTCTGTCT-CGTCTGTCTGTCT	chr12	111310005	CGTCTGTCT	CGTCTGTCTGTCT	856925.97	PASS	0	none	0.04027900000000002	7	134	0.04027900000000002
chr12-111310005-CGTCTGTCT-CGTCTGTCTGTCTGTCT	chr12	111310005	CGTCTGTCT	CGTCTGTCTGTCTGTCT	856925.97	PASS	0	none	7.099999999999998e-5	0	134	7.099999999999998e-5
chr12-111310005-CGTCTGTCT-CTTCTGTCTGTCT	chr12	111310005	CGTCTGTCT	CTTCTGTCTGTCT	856925.97	PASS	0	none	9e-6	0	134	9e-6
chr12-111310159-C-T	chr12	111310159	C	T	5945599	PASS	0.68691	eas	0.173207	14	134	0.68691
chr12-111310267-C-T	chr12	111310267	C	T	864588	PASS	0.1516	afr	0.020707	3	134	0.1516
chr12-111310411-G-A	chr12	111310411	G	A	19135	PASS	0.0024318	afr	1.88e-4	1	134	0.0024318
chr12-111310720-C-T	chr12	111310720	C	T	1257773	PASS	0.09108	sas	0.051645	7	134	0.09108
chr12-111312010-G-A	chr12	111312010	G	A	80178	PASS	0.018874	mid	0.007197	1	132	0.018874
chr12-111312035-C-G	chr12	111312035	C	G	19622	PASS	0.0030199	nfe	0.00181699999999999	1	132	0.0030199
chr12-111320199-G-T	chr12	111320199	G	T	2322	PASS	1.7764e-4	amr	9e-6	1	134	1.7764e-4
chr12-111320430-GTCC-G	chr12	111320430	GTCC	G	22149.97	VQSRTrancheINDEL95.00to96.00	4.1941e-4	eas	0.002314	2	134	0.002314
chr12-111320652-G-A	chr12	111320652	G	A	292140	PASS	0.013415	sas	0.005545	1	134	0.013415
chr12-111320816-A-G	chr12	111320816	A	G	6100073	PASS	0.89937	eas	0.34994499999999956	34	134	0.89937
chr12-111320825-G-C	chr12	111320825	G	C	928443	PASS	0.099012	sas	0.049108	7	134	0.099012
chr12-111320872-C-T	chr12	111320872	C	T	255250	PASS	0.06165699999999999	eas	0.016696	1	134	0.06165699999999999
chr12-111320922-G-A	chr12	111320922	G	A	240723	PASS	0.12574	afr	0.02054900000000001	2	134	0.12574
chr12-111322283-A-C	chr12	111322283	A	C	129011	PASS	0.063764	eas	0.01149599999999998	1	134	0.063764
chr12-111322309-G-A	chr12	111322309	G	A	4229	PASS	1.893e-5	nfe	1.88e-4	1	134	1.88e-4
chr12-111322309-G-T	chr12	111322309	G	T	4229	PASS	4.1e-7	nfe	0	0	134	1e-6
chr12-111322321-CAAAAAAAAAAA-C	chr12	111322321	CAAAAAAAAAAA	C	3232742.97	ExcessHet	9.7e-6	nfe	0	0	104	9.7e-6
chr12-111322321-CAAAAAAAAAAA-CA	chr12	111322321	CAAAAAAAAAAA	CA	3232742.97	ExcessHet	0	none	2.2000000000000003e-5	0	104	2.2000000000000003e-5
chr12-111322321-CAAAAAAAAAAA-CAA	chr12	111322321	CAAAAAAAAAAA	CAA	3232742.97	ExcessHet	0	none	4.720000000000004e-4	0	104	4.720000000000004e-4
chr12-111322321-CAAAAAAAAAAA-CAAA	chr12	111322321	CAAAAAAAAAAA	CAAA	3232742.97	ExcessHet	0	none	0.00101099999999999	0	104	0.00101099999999999
chr12-111322321-CAAAAAAAAAAA-CAAAA	chr12	111322321	CAAAAAAAAAAA	CAAAA	3232742.97	ExcessHet	0	none	0.004208	0	104	0.004208
chr12-111322321-CAAAAAAAAAAA-CAAAAA	chr12	111322321	CAAAAAAAAAAA	CAAAAA	3232742.97	ExcessHet	0	none	0.01384399999999999	3	104	0.01384399999999999
chr12-111322321-CAAAAAAAAAAA-CAAAAAA	chr12	111322321	CAAAAAAAAAAA	CAAAAAA	3232742.97	ExcessHet	0	none	0.045255	3	104	0.045255
chr12-111322321-CAAAAAAAAAAA-CAAAAAAA	chr12	111322321	CAAAAAAAAAAA	CAAAAAAA	3232742.97	ExcessHet	0	none	0.117617	8	104	0.117617
chr12-111322321-CAAAAAAAAAAA-CAAAAAAAA	chr12	111322321	CAAAAAAAAAAA	CAAAAAAAA	3232742.97	ExcessHet	0	none	0.06466800000000002	7	104	0.06466800000000002
chr12-111322321-CAAAAAAAAAAA-CAAAAAAAAA	chr12	111322321	CAAAAAAAAAAA	CAAAAAAAAA	3232742.97	ExcessHet	0	none	0.096224	12	104	0.096224
chr12-111322321-CAAAAAAAAAAA-CAAAAAAAAAA	chr12	111322321	CAAAAAAAAAAA	CAAAAAAAAAA	3232742.97	ExcessHet	0	none	0.131938	24	104	0.131938
chr12-111322321-CAAAAAAAAAAA-CAAAAAAAAAAAA	chr12	111322321	CAAAAAAAAAAA	CAAAAAAAAAAAA	3232742.97	ExcessHet	0	none	0.06972500000000002	4	104	0.06972500000000002
chr12-111322321-CAAAAAAAAAAA-CAAAAAAAAAAAAA	chr12	111322321	CAAAAAAAAAAA	CAAAAAAAAAAAAA	3232742.97	ExcessHet	0	none	0.01156499999999998	2	104	0.01156499999999998
chr12-111322321-CAAAAAAAAAAA-CAAAAAAAAAAAAAA	chr12	111322321	CAAAAAAAAAAA	CAAAAAAAAAAAAAA	3232742.97	ExcessHet	0	none	0.003167	0	104	0.003167
chr12-111322321-CAAAAAAAAAAA-CAAAAAAAAAAAAAAA	chr12	111322321	CAAAAAAAAAAA	CAAAAAAAAAAAAAAA	3232742.97	ExcessHet	0	none	0.003674	1	104	0.003674
chr12-111322321-CAAAAAAAAAAA-CAAAAAAAAAAAAAAAA	chr12	111322321	CAAAAAAAAAAA	CAAAAAAAAAAAAAAAA	3232742.97	ExcessHet	0	none	0.0065970000000000004	0	104	0.0065970000000000004
chr12-111322321-CAAAAAAAAAAA-CAAAAAAAAAAAAAAAAA	chr12	111322321	CAAAAAAAAAAA	CAAAAAAAAAAAAAAAAA	3232742.97	ExcessHet	0	none	0.007399	0	104	0.007399
chr12-111322321-CAAAAAAAAAAA-CAAAAAAAAAAAAAAAAAA	chr12	111322321	CAAAAAAAAAAA	CAAAAAAAAAAAAAAAAAA	3232742.97	ExcessHet	0	none	0.003218	0	104	0.003218
chr12-111322321-CAAAAAAAAAAA-CAAAAAAAAAAAAAAAAAAA	chr12	111322321	CAAAAAAAAAAA	CAAAAAAAAAAAAAAAAAAA	3232742.97	ExcessHet	0	none	5.640000000000005e-4	0	104	5.640000000000005e-4
chr12-111322321-CAAAAAAAAAAA-CAAAAAAAAAAAAAAAAAAAA	chr12	111322321	CAAAAAAAAAAA	CAAAAAAAAAAAAAAAAAAAA	3232742.97	ExcessHet	0	none	1.27e-4	0	104	1.27e-4
chr12-111322321-CAAAAAAAAAAA-CAAAAAAAAAAAAAAAAAAAAA	chr12	111322321	CAAAAAAAAAAA	CAAAAAAAAAAAAAAAAAAAAA	3232742.97	ExcessHet	0	none	3.6999999999999985e-5	0	104	3.6999999999999985e-5
chr12-111322447-G-C	chr12	111322447	G	C	6412540	PASS	0.68694	eas	0.198485	18	134	0.68694
chr12-111334483-G-*	chr12	111334483	G	*	1838	VQSRTrancheSNP99.90to99.95	0	none	0	0	112	1e-6
chr12-111334483-G-A	chr12	111334483	G	A	1838	VQSRTrancheSNP99.90to99.95	8.13e-6	amr	0	0	112	8.13e-6
chr12-111334483-G-C	chr12	111334483	G	C	1838	VQSRTrancheSNP99.90to99.95	9.5729e-4	amr	7.270000000000005e-4	1	112	9.5729e-4
chr12-111341988-C-T	chr12	111341988	C	T	2193042	PASS	0.19234	sas	0.05087100000000001	6	134	0.19234
chr12-111347383-A-C	chr12	111347383	A	C	18890	PASS	0.019949	afr	8.930000000000006e-4	1	134	0.019949
chr12-111347511-G-A	chr12	111347511	G	A	19123	PASS	0.012214	afr	3.6000000000000035e-4	1	134	0.012214
chr12-111347618-TCCCACCCAG-T	chr12	111347618	TCCCACCCAG	T	40750.97	VQSRTrancheINDEL99.95to100.00	0	none	2.2000000000000003e-5	0	134	2.2000000000000003e-5
chr12-111347618-TCCCACCCAG-TACCCACCCAG	chr12	111347618	TCCCACCCAG	TACCCACCCAG	40750.97	VQSRTrancheINDEL99.95to100.00	0	none	3.6999999999999985e-5	0	134	3.6999999999999985e-5
chr12-111347618-TCCCACCCAG-TACCCAG	chr12	111347618	TCCCACCCAG	TACCCAG	40750.97	VQSRTrancheINDEL99.95to100.00	0	none	8.9e-5	0	134	8.9e-5
chr12-111347618-TCCCACCCAG-TACCCCACCCAG	chr12	111347618	TCCCACCCAG	TACCCCACCCAG	40750.97	VQSRTrancheINDEL99.95to100.00	0	none	0.00103599999999999	0	134	0.00103599999999999
chr12-111347618-TCCCACCCAG-TACCCCCCCCACCCAG	chr12	111347618	TCCCACCCAG	TACCCCCCCCACCCAG	40750.97	VQSRTrancheINDEL99.95to100.00	0	none	0.00137499999999999	2	134	0.00137499999999999
chr12-111347618-TCCCACCCAG-TACCCCCCCCCACCCAG	chr12	111347618	TCCCACCCAG	TACCCCCCCCCACCCAG	40750.97	VQSRTrancheINDEL99.95to100.00	0	none	0	0	134	1e-6
chr12-111347618-TCCCACCCAG-TCCCCCACCCAG	chr12	111347618	TCCCACCCAG	TCCCCCACCCAG	40750.97	VQSRTrancheINDEL99.95to100.00	0	none	1.27e-4	0	134	1.27e-4
chr12-111347618-TCCCACCCAG-TCCCCCCCCCACCCAG	chr12	111347618	TCCCACCCAG	TCCCCCCCCCACCCAG	40750.97	VQSRTrancheINDEL99.95to100.00	0	none	0	0	134	1e-6
chr12-111347618-TCCCACCCAG-TGCCACCCCCCCCCCCCCCCCCCCCACCCAG	chr12	111347618	TCCCACCCAG	TGCCACCCCCCCCCCCCCCCCCCCCACCCAG	40750.97	VQSRTrancheINDEL99.95to100.00	0	none	0	0	134	1e-6
chr12-111347618-TCCCACCCAG-TGCCCCACCCAG	chr12	111347618	TCCCACCCAG	TGCCCCACCCAG	40750.97	VQSRTrancheINDEL99.95to100.00	0	none	5.180000000000002e-4	1	134	5.180000000000002e-4
chr12-111347618-TCCCACCCAG-TGCCCCCACCCAG	chr12	111347618	TCCCACCCAG	TGCCCCCACCCAG	40750.97	VQSRTrancheINDEL99.95to100.00	0	none	0	0	134	1e-6
chr12-111347618-TCCCACCCAG-TGCCCCCCCCACCCAG	chr12	111347618	TCCCACCCAG	TGCCCCCCCCACCCAG	40750.97	VQSRTrancheINDEL99.95to100.00	0	none	6.100000000000004e-4	0	134	6.100000000000004e-4
chr12-111347618-TCCCACCCAG-TGCCCCCCCCACCCCCCCCCCCACCCCCCCCAAACCCACCCAG	chr12	111347618	TCCCACCCAG	TGCCCCCCCCACCCCCCCCCCCACCCCCCCCAAACCCACCCAG	40750.97	VQSRTrancheINDEL99.95to100.00	0	none	0	0	134	1e-6
chr12-111347618-TCCCACCCAG-TGCCCCCCCCCCCCCCCACCCAG	chr12	111347618	TCCCACCCAG	TGCCCCCCCCCCCCCCCACCCAG	40750.97	VQSRTrancheINDEL99.95to100.00	0	none	0	0	134	1e-6
chr12-111347618-TCCCACCCAG-TGCCCCCCCCCCCCCCCCACCCAG	chr12	111347618	TCCCACCCAG	TGCCCCCCCCCCCCCCCCACCCAG	40750.97	VQSRTrancheINDEL99.95to100.00	0	none	9e-6	0	134	9e-6
chr12-111347618-TCCCACCCAG-TGCCCCCCCCCCCCCCCCCCACCCAG	chr12	111347618	TCCCACCCAG	TGCCCCCCCCCCCCCCCCCCACCCAG	40750.97	VQSRTrancheINDEL99.95to100.00	0	none	0	0	134	1e-6
chr12-111347618-TCCCACCCAG-TGCCCCCCCCCCCCCCCCCCCCCCCCCCCCCACCCAG	chr12	111347618	TCCCACCCAG	TGCCCCCCCCCCCCCCCCCCCCCCCCCCCCCACCCAG	40750.97	VQSRTrancheINDEL99.95to100.00	0	none	0	0	134	1e-6
chr12-111347618-TCCCACCCAG-TGGCCCCCCCACCCAG	chr12	111347618	TCCCACCCAG	TGGCCCCCCCACCCAG	40750.97	VQSRTrancheINDEL99.95to100.00	0	none	0	0	134	1e-6
chr12-111347618-TCCCACCCAG-TGGCCCCCCCCCCCCCCCCCCCCCCCCACCCAG	chr12	111347618	TCCCACCCAG	TGGCCCCCCCCCCCCCCCCCCCCCCCCACCCAG	40750.97	VQSRTrancheINDEL99.95to100.00	0	none	0	0	134	1e-6
chr12-111347618-TCCCACCCAG-TGGCCCCCCCCCCCCCCCCCCCCCCCCCCCACCCCCCCCCCCCCACCCAG	chr12	111347618	TCCCACCCAG	TGGCCCCCCCCCCCCCCCCCCCCCCCCCCCACCCCCCCCCCCCCACCCAG	40750.97	VQSRTrancheINDEL99.95to100.00	0	none	0	0	134	1e-6
chr12-111347618-TCCCACCCAG-TTCCCCACCCAG	chr12	111347618	TCCCACCCAG	TTCCCCACCCAG	40750.97	VQSRTrancheINDEL99.95to100.00	0	none	0.00130199999999999	1	134	0.00130199999999999
chr12-111347618-TCCCACCCAG-TTCCCCCACCCAG	chr12	111347618	TCCCACCCAG	TTCCCCCACCCAG	40750.97	VQSRTrancheINDEL99.95to100.00	0	none	9e-6	0	134	9e-6
chr12-111347618-TCCCACCCAG-TTCCCCCCCACCCAG	chr12	111347618	TCCCACCCAG	TTCCCCCCCACCCAG	40750.97	VQSRTrancheINDEL99.95to100.00	0	none	0	0	134	1e-6
chr12-111347618-TCCCACCCAG-TTCCCCCCCCACCCAG	chr12	111347618	TCCCACCCAG	TTCCCCCCCCACCCAG	40750.97	VQSRTrancheINDEL99.95to100.00	0	none	0.003397	2	134	0.003397
chr12-111347618-TCCCACCCAG-TTCCCCCCCCCACCCAG	chr12	111347618	TCCCACCCAG	TTCCCCCCCCCACCCAG	40750.97	VQSRTrancheINDEL99.95to100.00	0	none	2.2000000000000003e-5	0	134	2.2000000000000003e-5
chr12-111347618-TCCCACCCAG-TTCCCCCCCCCCCCCCCCCCCCCCCCCCCACCCAG	chr12	111347618	TCCCACCCAG	TTCCCCCCCCCCCCCCCCCCCCCCCCCCCACCCAG	40750.97	VQSRTrancheINDEL99.95to100.00	0	none	0	0	134	1e-6
chr12-111347619-C-*	chr12	111347619	C	*	2222	PASS	0	none	1.47e-4	0	44	1.47e-4
chr12-111347619-C-A	chr12	111347619	C	A	2222	PASS	5.086e-5	nfe	1.0799999999999996e-4	0	44	1.0799999999999996e-4
chr12-111347619-C-G	chr12	111347619	C	G	2222	PASS	0.0030152	nfe	6.999999999999998e-5	1	44	0.0030152
chr12-111347619-C-T	chr12	111347619	C	T	2222	PASS	4.6345e-4	nfe	3.150000000000005e-4	0	44	4.6345e-4
chr12-111347621-CA-*	chr12	111347621	CA	*	7681.97	VQSRTrancheINDEL99.95to100.00	0	none	1.47e-4	0	130	1.47e-4
chr12-111347621-CA-C	chr12	111347621	CA	C	7681.97	VQSRTrancheINDEL99.95to100.00	7.6169e-4	nfe	0.002942	0	130	0.002942
chr12-111347621-CA-CCCCCCCAA	chr12	111347621	CA	CCCCCCCAA	7681.97	VQSRTrancheINDEL99.95to100.00	0	none	2.2000000000000003e-5	0	130	2.2000000000000003e-5
chr12-111347622-A-*	chr12	111347622	A	*	69699	VQSRTrancheINDEL99.95to100.00	0	none	0.003012	0	56	0.003012
chr12-111347622-A-AACCCCCCCCC	chr12	111347622	A	AACCCCCCCCC	69699	VQSRTrancheINDEL99.95to100.00	0	none	0	0	56	1e-6
chr12-111347622-A-ACACCCCCCCCCC	chr12	111347622	A	ACACCCCCCCCCC	69699	VQSRTrancheINDEL99.95to100.00	0	none	0	0	56	1e-6
chr12-111347622-A-ACC	chr12	111347622	A	ACC	69699	VQSRTrancheINDEL99.95to100.00	1.46e-6	nfe	0	0	56	1.46e-6
chr12-111347622-A-ACCCCC	chr12	111347622	A	ACCCCC	69699	VQSRTrancheINDEL99.95to100.00	0	none	0	0	56	1e-6
chr12-111347622-A-ACCCCCCCC	chr12	111347622	A	ACCCCCCCC	69699	VQSRTrancheINDEL99.95to100.00	0	none	9e-6	0	56	9e-6
chr12-111347622-A-ACCCCCCCCC	chr12	111347622	A	ACCCCCCCCC	69699	VQSRTrancheINDEL99.95to100.00	0	none	0	0	56	1e-6
chr12-111347622-A-ACCCCCCCCCC	chr12	111347622	A	ACCCCCCCCCC	69699	VQSRTrancheINDEL99.95to100.00	0	none	2.720000000000003e-4	0	56	2.720000000000003e-4
chr12-111347622-A-ACCCCCCCCCCCCCAG	chr12	111347622	A	ACCCCCCCCCCCCCAG	69699	VQSRTrancheINDEL99.95to100.00	0	none	0	0	56	1e-6
chr12-111347622-A-C	chr12	111347622	A	C	69699	VQSRTrancheINDEL99.95to100.00	0.028132	nfe	0.018555	8	56	0.028132
chr12-111347624-CCAGA-*	chr12	111347624	CCAGA	*	5920.97	VQSRTrancheINDEL99.95to100.00	0	none	2.2999999999999995e-4	0	132	2.2999999999999995e-4
chr12-111347624-CCAGA-C	chr12	111347624	CCAGA	C	5920.97	VQSRTrancheINDEL99.95to100.00	2.2619e-4	nfe	0.002439	0	132	0.002439
chr12-111347625-CAGA-*	chr12	111347625	CAGA	*	31300.97	VQSRTrancheINDEL99.95to100.00	0	none	0.002791	0	128	0.002791
chr12-111347625-CAGA-C	chr12	111347625	CAGA	C	31300.97	VQSRTrancheINDEL99.95to100.00	6.0736e-4	nfe	0.0073	2	128	0.0073
chr12-111347625-CAGA-CA	chr12	111347625	CAGA	CA	31300.97	VQSRTrancheINDEL99.95to100.00	0	none	0.00152099999999999	1	128	0.00152099999999999
chr12-111347625-CAGA-CCCAAGA	chr12	111347625	CAGA	CCCAAGA	31300.97	VQSRTrancheINDEL99.95to100.00	0	none	9e-6	0	128	9e-6
chr12-111347626-AG-*	chr12	111347626	AG	*	42984	VQSRTrancheINDEL99.95to100.00	0	none	0.01219999999999998	3	46	0.01219999999999998
chr12-111347626-AG-A	chr12	111347626	AG	A	42984	VQSRTrancheINDEL99.95to100.00	5.08e-5	afr	4.260000000000005e-4	1	46	4.260000000000005e-4
chr12-111347626-AG-ACCCCCCCCCCCCG	chr12	111347626	AG	ACCCCCCCCCCCCG	42984	VQSRTrancheINDEL99.95to100.00	0	none	0	0	46	1e-6
chr12-111347626-AG-CG	chr12	111347626	AG	CG	42984	VQSRTrancheINDEL99.95to100.00	0	none	0.01063399999999998	4	46	0.01063399999999998
chr12-111347627-GA-*	chr12	111347627	GA	*	51349	VQSRTrancheINDEL99.95to100.00	0	none	0.01274899999999999	4	44	0.01274899999999999
chr12-111347627-GA-AA	chr12	111347627	GA	AA	51349	VQSRTrancheINDEL99.95to100.00	0	none	0.00141999999999999	0	44	0.00141999999999999
chr12-111347627-GA-CA	chr12	111347627	GA	CA	51349	VQSRTrancheINDEL99.95to100.00	0	none	0.01170299999999999	4	44	0.01170299999999999
chr12-111347627-GA-G	chr12	111347627	GA	G	51349	VQSRTrancheINDEL99.95to100.00	0	none	0	0	44	1e-6
chr12-111347627-GA-GCCCCCCCCA	chr12	111347627	GA	GCCCCCCCCA	51349	VQSRTrancheINDEL99.95to100.00	0	none	0	0	44	1e-6
chr12-111347627-GA-GCCCCCCCCCCCCCCCCA	chr12	111347627	GA	GCCCCCCCCCCCCCCCCA	51349	VQSRTrancheINDEL99.95to100.00	0	none	0	0	44	1e-6
chr12-111347627-GA-GGCCCCCA	chr12	111347627	GA	GGCCCCCA	51349	VQSRTrancheINDEL99.95to100.00	0	none	0	0	44	1e-6
chr12-111347628-A-*	chr12	111347628	A	*	9462	VQSRTrancheINDEL99.95to100.00	0	none	0.01036799999999999	2	120	0.01036799999999999
chr12-111347628-A-AC	chr12	111347628	A	AC	9462	VQSRTrancheINDEL99.95to100.00	0	none	0	0	120	1e-6
chr12-111347628-A-ACCCCCCCCCC	chr12	111347628	A	ACCCCCCCCCC	9462	VQSRTrancheINDEL99.95to100.00	0	none	9e-6	0	120	9e-6
chr12-111347628-A-C	chr12	111347628	A	C	9462	VQSRTrancheINDEL99.95to100.00	2.1505e-4	nfe	0.002239	0	120	0.002239
chr12-111347628-A-G	chr12	111347628	A	G	9462	VQSRTrancheINDEL99.95to100.00	8.97e-6	nfe	9e-6	0	120	9e-6
chr12-111347632-CA-AA	chr12	111347632	CA	AA	8677	VQSRTrancheINDEL99.95to100.00	0	none	5.2999999999999994e-5	0	134	5.2999999999999994e-5
chr12-111347632-CA-C	chr12	111347632	CA	C	8677	VQSRTrancheINDEL99.95to100.00	8.906e-5	nfe	0.002364	1	134	0.002364
chr12-111347632-CA-CCCCCCCAA	chr12	111347632	CA	CCCCCCCAA	8677	VQSRTrancheINDEL99.95to100.00	0	none	9e-6	0	134	9e-6
chr12-111347632-CA-CCCCCCCCCCAA	chr12	111347632	CA	CCCCCCCCCCAA	8677	VQSRTrancheINDEL99.95to100.00	0	none	9e-6	0	134	9e-6
chr12-111347633-A-*	chr12	111347633	A	*	23792	VQSRTrancheINDEL99.95to100.00	0	none	0.002359	1	46	0.002359
chr12-111347633-A-ACCCCCCC	chr12	111347633	A	ACCCCCCC	23792	VQSRTrancheINDEL99.95to100.00	0	none	0	0	46	1e-6
chr12-111347633-A-C	chr12	111347633	A	C	23792	VQSRTrancheINDEL99.95to100.00	6.2897e-4	nfe	0.00795699999999998	3	46	0.00795699999999998
chr12-111347638-G-*	chr12	111347638	G	*	244030	VQSRTrancheSNP99.70to99.80	0	none	4.940000000000003e-4	0	38	4.940000000000003e-4
chr12-111347638-G-A	chr12	111347638	G	A	244030	VQSRTrancheSNP99.70to99.80	0.049227	mid	0.005428	0	38	0.049227
chr12-111347638-G-C	chr12	111347638	G	C	244030	VQSRTrancheSNP99.70to99.80	5.811e-5	afr	0.003035	1	38	0.003035
chr12-111347640-AGAG-*	chr12	111347640	AGAG	*	1135	VQSRTrancheINDEL99.95to100.00	0	none	7.950000000000004e-4	0	26	7.950000000000004e-4
chr12-111347640-AGAG-A	chr12	111347640	AGAG	A	1135	VQSRTrancheINDEL99.95to100.00	0	none	0	0	26	1e-6
chr12-111347640-AGAG-CGAG	chr12	111347640	AGAG	CGAG	1135	VQSRTrancheINDEL99.95to100.00	0	none	3.810000000000003e-4	1	26	3.810000000000003e-4
chr12-111347641-GA-*	chr12	111347641	GA	*	1050	VQSRTrancheINDEL99.95to100.00	0	none	8.190000000000003e-4	0	26	8.190000000000003e-4
chr12-111347641-GA-CA	chr12	111347641	GA	CA	1050	VQSRTrancheINDEL99.95to100.00	0	none	2.93e-4	1	26	2.93e-4
chr12-111347641-GA-G	chr12	111347641	GA	G	1050	VQSRTrancheINDEL99.95to100.00	0	none	0	0	26	1e-6
chr12-111347711-G-A	chr12	111347711	G	A	1506314	PASS	0.094005	sas	0.02629300000000002	6	134	0.094005
chr12-111347782-T-C	chr12	111347782	T	C	25041355	PASS	0.82289	eas	0.30993599999999955	33	134	0.82289
chr12-111347971-C-T	chr12	111347971	C	T	23630	PASS	3.7867e-4	nfe	1.47e-4	1	134	3.7867e-4
chr12-111348278-G-C	chr12	111348278	G	C	60972462	PASS	0.99844	nfe	0.9910540000000004	134	134	0.99844
chr12-111348398-TG-T	chr12	111348398	TG	T	327423.97	PASS	0.019678	nfe	0.01165299999999999	4	134	0.019678
chr12-111348758-A-G	chr12	111348758	A	G	7201	PASS	0.0070496	sas	0.00185999999999999	0	0	0.0070496
chr12-111362255-T-C	chr12	111362255	T	C	3651110	PASS	0.92876	eas	0.3030909999999994	5	18	0.92876
chr12-111362454-G-A	chr12	111362454	G	A	4744664	PASS	0.32219	sas	0.273537	40	134	0.32219
chr12-111362992-G-A	chr12	111362992	G	A	105463	PASS	0.044243	afr	0.00191599999999999	1	134	0.044243
chr12-111363022-TGCCACCCCC-T	chr12	111363022	TGCCACCCCC	T	14949114.97	PASS	0.71011	eas	0.22456	26	134	0.71011
chr12-111363031-C-*	chr12	111363031	C	*	10601	PASS	0	none	0.22456	26	134	0.22456
chr12-111363031-C-T	chr12	111363031	C	T	10601	PASS	7.924e-5	nfe	5.2999999999999994e-5	0	134	7.924e-5
chr12-111363334-C-T	chr12	111363334	C	T	70439	PASS	0.02218	afr	9.640000000000004e-4	1	134	0.02218
chr12-111418532-G-A	chr12	111418532	G	A	116	PASS	0	none	1.0799999999999996e-4	0	82	1.0799999999999996e-4
chr12-111418532-G-T	chr12	111418532	G	T	116	PASS	1.596e-5	nfe	0	0	82	1.596e-5
chr12-111418639-C-*	chr12	111418639	C	*	835032	PASS	0	none	2.2000000000000003e-5	0	118	2.2000000000000003e-5
chr12-111418639-C-G	chr12	111418639	C	G	835032	PASS	0.35523	afr	0.03262500000000001	2	118	0.35523
chr12-111418689-T-C	chr12	111418689	T	C	906745	PASS	0.35267	afr	0.03364100000000002	2	124	0.35267
chr12-111418767-G-C	chr12	111418767	G	C	100885	PASS	0.013342	mid	0.003347	1	132	0.013342
chr12-111418934-T-A	chr12	111418934	T	A	3247133	PASS	0.27369	sas	0.20459800000000003	24	128	0.27369
chr12-111434872-G-C	chr12	111434872	G	C	878346	PASS	0.36284	afr	0.03553900000000001	2	134	0.36284
chr12-111434918-T-C	chr12	111434918	T	C	801216	PASS	0.054838	nfe	0.02533900000000001	6	134	0.054838
chr12-111434999-CTCT-C	chr12	111434999	CTCT	C	19356.97	PASS	0.0010542	nfe	3.6000000000000035e-4	1	134	0.0010542
chr12-111435001-C-*	chr12	111435001	C	*	1975	PASS	0	none	3.6000000000000035e-4	1	134	3.6000000000000035e-4
chr12-111435001-C-T	chr12	111435001	C	T	1975	PASS	4.19e-6	sas	9e-6	0	134	9e-6
chr12-111446611-T-*	chr12	111446611	T	*	2045488	PASS	0	none	0	0	132	1e-6
chr12-111446611-T-C	chr12	111446611	T	C	2045488	PASS	0.27628	mid	0.203785	26	132	0.27628
chr12-111446713-A-C	chr12	111446713	A	C	2425	PASS	5.7921e-4	nfe	3.6999999999999985e-5	1	134	5.7921e-4
chr12-111446804-T-C	chr12	111446804	T	C	18498023	PASS	0.99108	eas	0.6107400000000001	73	134	0.99108
chr12-111447547-ATGGGGTGGGG-*	chr12	111447547	ATGGGGTGGGG	*	7446151	VQSRTrancheINDEL99.00to99.50	0	none	1.27e-4	0	56	1.27e-4
chr12-111447547-ATGGGGTGGGG-A	chr12	111447547	ATGGGGTGGGG	A	7446151	VQSRTrancheINDEL99.00to99.50	0.0058284	sas	0.00159199999999999	0	56	0.0058284
chr12-111447547-ATGGGGTGGGG-AGGGGTGGGG	chr12	111447547	ATGGGGTGGGG	AGGGGTGGGG	7446151	VQSRTrancheINDEL99.00to99.50	0	none	0.00193699999999999	0	56	0.00193699999999999
chr12-111447547-ATGGGGTGGGG-ATGGGG	chr12	111447547	ATGGGGTGGGG	ATGGGG	7446151	VQSRTrancheINDEL99.00to99.50	0	none	0.2824139999999997	28	56	0.2824139999999997
chr12-111447547-ATGGGGTGGGG-ATGGGGTGGGGTGGGG	chr12	111447547	ATGGGGTGGGG	ATGGGGTGGGGTGGGG	7446151	VQSRTrancheINDEL99.00to99.50	0	none	0.00112999999999999	0	56	0.00112999999999999
chr12-111447547-ATGGGGTGGGG-ATGGGGTGGGGTGGGGTGGGG	chr12	111447547	ATGGGGTGGGG	ATGGGGTGGGGTGGGGTGGGG	7446151	VQSRTrancheINDEL99.00to99.50	0	none	5.2999999999999994e-5	0	56	5.2999999999999994e-5
chr12-111447547-ATGGGGTGGGG-GTGGGGTGGGG	chr12	111447547	ATGGGGTGGGG	GTGGGGTGGGG	7446151	VQSRTrancheINDEL99.00to99.50	0	none	1.6699999999999994e-4	0	56	1.6699999999999994e-4
chr12-111447547-ATGGGGTGGGG-TTGGGGTGGGG	chr12	111447547	ATGGGGTGGGG	TTGGGGTGGGG	7446151	VQSRTrancheINDEL99.00to99.50	0	none	6.999999999999998e-5	0	56	6.999999999999998e-5
chr12-111447548-TGGGG-*	chr12	111447548	TGGGG	*	56646	VQSRTrancheINDEL99.50to99.90	0	none	0.2851079999999999	28	56	0.2851079999999999
chr12-111447548-TGGGG-GGGGG	chr12	111447548	TGGGG	GGGGG	56646	VQSRTrancheINDEL99.50to99.90	0	none	0.00188699999999999	0	56	0.00188699999999999
chr12-111447548-TGGGG-T	chr12	111447548	TGGGG	T	56646	VQSRTrancheINDEL99.50to99.90	0	none	9e-6	0	56	9e-6
chr12-111447549-GGGGT-*	chr12	111447549	GGGGT	*	37381.97	VQSRTrancheINDEL99.00to99.50	0	none	0.2849049999999998	28	134	0.2849049999999998
chr12-111447549-GGGGT-G	chr12	111447549	GGGGT	G	37381.97	VQSRTrancheINDEL99.00to99.50	0.0063544	eas	4.960000000000003e-4	0	134	0.0063544
chr12-111447552-GT-*	chr12	111447552	GT	*	317985.97	VQSRTrancheINDEL97.00to99.00	0	none	0.2843639999999998	28	134	0.2843639999999998
chr12-111447552-GT-G	chr12	111447552	GT	G	317985.97	VQSRTrancheINDEL97.00to99.00	0.092038	eas	0.004498	0	134	0.092038
chr12-111447787-C-T	chr12	111447787	C	T	139332	PASS	0.011582	mid	0.002364	1	134	0.011582
chr12-111448480-G-A	chr12	111448480	G	A	563675	PASS	0.34364	afr	0.035033	2	134	0.34364
chr12-111448559-G-A	chr12	111448559	G	A	4376	PASS	0.0010012	nfe	3.6000000000000035e-4	1	122	0.0010012
chr12-111452429-ATTTTT-*	chr12	111452429	ATTTTT	*	145086	PASS	0	none	0	0	0	1e-6
chr12-111452429-ATTTTT-A	chr12	111452429	ATTTTT	A	145086	PASS	3.9299e-4	nfe	0	0	0	3.9299e-4
chr12-111452429-ATTTTT-AT	chr12	111452429	ATTTTT	AT	145086	PASS	0	none	4.480000000000004e-4	0	0	4.480000000000004e-4
chr12-111452429-ATTTTT-ATT	chr12	111452429	ATTTTT	ATT	145086	PASS	0	none	0.003866	0	0	0.003866
chr12-111452429-ATTTTT-ATTT	chr12	111452429	ATTTTT	ATTT	145086	PASS	0	none	0.024429	0	0	0.024429
chr12-111452429-ATTTTT-ATTTT	chr12	111452429	ATTTTT	ATTTT	145086	PASS	0	none	0.07083600000000001	0	0	0.07083600000000001
chr12-111452429-ATTTTT-ATTTTTT	chr12	111452429	ATTTTT	ATTTTTT	145086	PASS	0	none	0.012942	0	0	0.012942
chr12-111452429-ATTTTT-ATTTTTTT	chr12	111452429	ATTTTT	ATTTTTTT	145086	PASS	0	none	0.00151599999999999	0	0	0.00151599999999999
chr12-111452429-ATTTTT-ATTTTTTTT	chr12	111452429	ATTTTT	ATTTTTTTT	145086	PASS	0	none	4.03e-4	0	0	4.03e-4
chr12-111452429-ATTTTT-ATTTTTTTTTTTTTT	chr12	111452429	ATTTTT	ATTTTTTTTTTTTTT	145086	PASS	0	none	0	0	0	1e-6
chr12-111452429-ATTTTT-TTTTTT	chr12	111452429	ATTTTT	TTTTTT	145086	PASS	0	none	0	0	0	1e-6
chr12-111452450-TAGCAGTAATAG-*	chr12	111452450	TAGCAGTAATAG	*	764.97	PASS	0	none	0	0	0	1e-6
chr12-111452450-TAGCAGTAATAG-T	chr12	111452450	TAGCAGTAATAG	T	764.97	PASS	0	none	0	0	0	1e-6
chr12-111452450-TAGCAGTAATAG-TAGTAATAG	chr12	111452450	TAGCAGTAATAG	TAGTAATAG	764.97	PASS	0	none	0	0	0	1e-6
chr12-111452450-TAGCAGTAATAG-TCAGTAATAG	chr12	111452450	TAGCAGTAATAG	TCAGTAATAG	764.97	PASS	0	none	0	0	0	1e-6
chr12-111452450-TAGCAGTAATAG-TGCAGTAATAG	chr12	111452450	TAGCAGTAATAG	TGCAGTAATAG	764.97	PASS	0	none	3.150000000000005e-4	0	0	3.150000000000005e-4
chr12-111452450-TAGCAGTAATAG-TTAATAG	chr12	111452450	TAGCAGTAATAG	TTAATAG	764.97	PASS	0	none	9e-6	0	0	9e-6
chr12-111452451-AGC-*	chr12	111452451	AGC	*	497	VQSRTrancheINDEL95.00to96.00	0	none	4.480000000000004e-4	0	0	4.480000000000004e-4
chr12-111452451-AGC-A	chr12	111452451	AGC	A	497	VQSRTrancheINDEL95.00to96.00	0	none	0	0	0	1e-6
chr12-111452451-AGC-GGC	chr12	111452451	AGC	GGC	497	VQSRTrancheINDEL95.00to96.00	0	none	0	0	0	1e-6
chr12-111452451-AGC-TGC	chr12	111452451	AGC	TGC	497	VQSRTrancheINDEL95.00to96.00	0	none	2.720000000000003e-4	0	0	2.720000000000003e-4
chr12-111452997-GAGGGTTGGGT-AAGGGTTGGGT	chr12	111452997	GAGGGTTGGGT	AAGGGTTGGGT	211	PASS	0	none	9e-6	0	4	9e-6
chr12-111452997-GAGGGTTGGGT-G	chr12	111452997	GAGGGTTGGGT	G	211	PASS	0	none	0	0	4	1e-6
chr12-111452997-GAGGGTTGGGT-GGGGTTGGGT	chr12	111452997	GAGGGTTGGGT	GGGGTTGGGT	211	PASS	0	none	5.2999999999999994e-5	0	4	5.2999999999999994e-5
chr12-111452998-A-*	chr12	111452998	A	*	4528	VQSRTrancheSNP99.80to99.90	0	none	6.999999999999998e-5	0	0	6.999999999999998e-5
chr12-111452998-A-G	chr12	111452998	A	G	4528	VQSRTrancheSNP99.80to99.90	0.0017921	sas	0.003511	0	0	0.003511
chr12-111452998-A-T	chr12	111452998	A	T	4528	VQSRTrancheSNP99.80to99.90	0	none	2.2000000000000003e-5	0	0	2.2000000000000003e-5
chr12-111453001-GTTGGGT-*	chr12	111453001	GTTGGGT	*	1409	VQSRTrancheINDEL99.50to99.90	0	none	3.6999999999999985e-5	0	0	3.6999999999999985e-5
chr12-111453001-GTTGGGT-ATTGGGT	chr12	111453001	GTTGGGT	ATTGGGT	1409	VQSRTrancheINDEL99.50to99.90	0	none	0	0	0	1e-6
chr12-111453001-GTTGGGT-G	chr12	111453001	GTTGGGT	G	1409	VQSRTrancheINDEL99.50to99.90	0	none	0	0	0	1e-6
chr12-111453001-GTTGGGT-GGGGT	chr12	111453001	GTTGGGT	GGGGT	1409	VQSRTrancheINDEL99.50to99.90	0	none	1.47e-4	0	0	1.47e-4
chr12-111453001-GTTGGGT-TTTGGGT	chr12	111453001	GTTGGGT	TTTGGGT	1409	VQSRTrancheINDEL99.50to99.90	0	none	9.130000000000004e-4	0	0	9.130000000000004e-4
chr12-111453003-T-*	chr12	111453003	T	*	6855	VQSRTrancheINDEL99.50to99.90	0	none	2.2899999999999996e-4	0	0	2.2899999999999996e-4
chr12-111453003-T-G	chr12	111453003	T	G	6855	VQSRTrancheINDEL99.50to99.90	0.0026364	sas	0.005525	0	0	0.005525
chr12-111453003-T-TG	chr12	111453003	T	TG	6855	VQSRTrancheINDEL99.50to99.90	0	none	2.2899999999999996e-4	0	0	2.2899999999999996e-4
chr12-111453003-T-TGG	chr12	111453003	T	TGG	6855	VQSRTrancheINDEL99.50to99.90	0	none	3.6999999999999985e-5	0	0	3.6999999999999985e-5
chr12-111453011-T-*	chr12	111453011	T	*	10015	VQSRTrancheINDEL99.50to99.90	0	none	0	0	0	1e-6
chr12-111453011-T-G	chr12	111453011	T	G	10015	VQSRTrancheINDEL99.50to99.90	3.0512e-4	nfe	0.01002199999999999	0	0	0.01002199999999999
chr12-111453011-T-TG	chr12	111453011	T	TG	10015	VQSRTrancheINDEL99.50to99.90	0	none	5.2999999999999994e-5	0	0	5.2999999999999994e-5
chr12-111453011-T-TGGGGG	chr12	111453011	T	TGGGGG	10015	VQSRTrancheINDEL99.50to99.90	0	none	9e-6	0	0	9e-6
chr12-111453011-T-TGGGGGGGG	chr12	111453011	T	TGGGGGGGG	10015	VQSRTrancheINDEL99.50to99.90	0	none	9e-6	0	0	9e-6
chr12-111453011-T-TGGGGGGGGG	chr12	111453011	T	TGGGGGGGGG	10015	VQSRTrancheINDEL99.50to99.90	0	none	1.0699999999999996e-4	0	0	1.0699999999999996e-4
chr12-111453011-T-TGGGGGGGGGG	chr12	111453011	T	TGGGGGGGGGG	10015	VQSRTrancheINDEL99.50to99.90	0	none	2.08e-4	0	0	2.08e-4
chr12-111453011-T-TGGGGGGGGGGG	chr12	111453011	T	TGGGGGGGGGGG	10015	VQSRTrancheINDEL99.50to99.90	0	none	9e-6	0	0	9e-6
chr12-111453011-T-TTGGGGGGGGG	chr12	111453011	T	TTGGGGGGGGG	10015	VQSRTrancheINDEL99.50to99.90	0	none	3.6999999999999985e-5	0	0	3.6999999999999985e-5
chr12-111453014-G-*	chr12	111453014	G	*	9244	VQSRTrancheINDEL99.95to100.00	0	none	0	0	0	1e-6
chr12-111453014-G-A	chr12	111453014	G	A	9244	VQSRTrancheINDEL99.95to100.00	0	none	8.9e-5	0	0	8.9e-5
chr12-111453014-G-C	chr12	111453014	G	C	9244	VQSRTrancheINDEL99.95to100.00	0	none	0.00183499999999999	0	0	0.00183499999999999
chr12-111453014-G-GC	chr12	111453014	G	GC	9244	VQSRTrancheINDEL99.95to100.00	0	none	3.3700000000000044e-4	0	0	3.3700000000000044e-4
chr12-111453014-G-GCT	chr12	111453014	G	GCT	9244	VQSRTrancheINDEL99.95to100.00	0	none	0	0	0	1e-6
chr12-111453014-G-GGC	chr12	111453014	G	GGC	9244	VQSRTrancheINDEL99.95to100.00	0	none	2.2000000000000003e-5	0	0	2.2000000000000003e-5
chr12-111453014-G-GGGC	chr12	111453014	G	GGGC	9244	VQSRTrancheINDEL99.95to100.00	0	none	0	0	0	1e-6
chr12-111453014-G-GGGGC	chr12	111453014	G	GGGGC	9244	VQSRTrancheINDEL99.95to100.00	0	none	3.6999999999999985e-5	0	0	3.6999999999999985e-5
chr12-111453014-G-GGGGGC	chr12	111453014	G	GGGGGC	9244	VQSRTrancheINDEL99.95to100.00	0	none	1.0699999999999996e-4	0	0	1.0699999999999996e-4
chr12-111453014-G-GGGGGCA	chr12	111453014	G	GGGGGCA	9244	VQSRTrancheINDEL99.95to100.00	0	none	0	0	0	1e-6
chr12-111453014-G-GGGGGCC	chr12	111453014	G	GGGGGCC	9244	VQSRTrancheINDEL99.95to100.00	0	none	9e-6	0	0	9e-6
chr12-111453014-G-GGGGGGC	chr12	111453014	G	GGGGGGC	9244	VQSRTrancheINDEL99.95to100.00	0	none	2.720000000000003e-4	0	0	2.720000000000003e-4
chr12-111453014-G-GGGGGGCC	chr12	111453014	G	GGGGGGCC	9244	VQSRTrancheINDEL99.95to100.00	0	none	0	0	0	1e-6
chr12-111453014-G-GGGGGGGC	chr12	111453014	G	GGGGGGGC	9244	VQSRTrancheINDEL99.95to100.00	0	none	6.999999999999998e-5	0	0	6.999999999999998e-5
chr12-111453014-G-GGGGGGGGC	chr12	111453014	G	GGGGGGGGC	9244	VQSRTrancheINDEL99.95to100.00	0	none	0	0	0	1e-6
chr12-111453014-G-GGGGGGGGGC	chr12	111453014	G	GGGGGGGGGC	9244	VQSRTrancheINDEL99.95to100.00	0	none	2.500000000000001e-4	0	0	2.500000000000001e-4
chr12-111453014-G-GGGGGGGGGCC	chr12	111453014	G	GGGGGGGGGCC	9244	VQSRTrancheINDEL99.95to100.00	0	none	9e-6	0	0	9e-6
chr12-111453014-G-GGGGGGGGGGA	chr12	111453014	G	GGGGGGGGGGA	9244	VQSRTrancheINDEL99.95to100.00	0	none	0	0	0	1e-6
chr12-111453014-G-GGGGGGGGGGC	chr12	111453014	G	GGGGGGGGGGC	9244	VQSRTrancheINDEL99.95to100.00	1.19e-6	nfe	0.00129699999999999	0	0	0.00129699999999999
chr12-111453014-G-GGGGGGGGGGCC	chr12	111453014	G	GGGGGGGGGGCC	9244	VQSRTrancheINDEL99.95to100.00	0	none	2.2899999999999996e-4	0	0	2.2899999999999996e-4
chr12-111453014-G-GGGGGGGGGGGC	chr12	111453014	G	GGGGGGGGGGGC	9244	VQSRTrancheINDEL99.95to100.00	0	none	2.500000000000001e-4	0	0	2.500000000000001e-4
chr12-111453014-G-GGGGGGGGGGGCC	chr12	111453014	G	GGGGGGGGGGGCC	9244	VQSRTrancheINDEL99.95to100.00	0	none	0	0	0	1e-6
chr12-111453014-G-GGGGGGGGGGGGC	chr12	111453014	G	GGGGGGGGGGGGC	9244	VQSRTrancheINDEL99.95to100.00	0	none	0	0	0	1e-6
chr12-111453014-G-GGGGGGGGGGGGCC	chr12	111453014	G	GGGGGGGGGGGGCC	9244	VQSRTrancheINDEL99.95to100.00	0	none	0	0	0	1e-6
chr12-111453014-G-GGGGGGGGGGGGGGC	chr12	111453014	G	GGGGGGGGGGGGGGC	9244	VQSRTrancheINDEL99.95to100.00	0	none	0	0	0	1e-6
chr12-111453014-G-GGGGGGGGGGGGGGGGC	chr12	111453014	G	GGGGGGGGGGGGGGGGC	9244	VQSRTrancheINDEL99.95to100.00	0	none	0	0	0	1e-6
chr12-111453014-G-GGGGGGGGGGGGGGGGGGGC	chr12	111453014	G	GGGGGGGGGGGGGGGGGGGC	9244	VQSRTrancheINDEL99.95to100.00	0	none	0	0	0	1e-6
chr12-111453014-G-GGGGGGGGGGGGGGGGGGGGGC	chr12	111453014	G	GGGGGGGGGGGGGGGGGGGGGC	9244	VQSRTrancheINDEL99.95to100.00	0	none	2.2000000000000003e-5	0	0	2.2000000000000003e-5
chr12-111453014-G-GGGGGGGGGGGGGGGGGGGGGCC	chr12	111453014	G	GGGGGGGGGGGGGGGGGGGGGCC	9244	VQSRTrancheINDEL99.95to100.00	0	none	0	0	0	1e-6
chr12-111453014-G-GGGGGGGGGGT	chr12	111453014	G	GGGGGGGGGGT	9244	VQSRTrancheINDEL99.95to100.00	0	none	6.999999999999998e-5	0	0	6.999999999999998e-5
chr12-111453014-G-GGGGGGGGGT	chr12	111453014	G	GGGGGGGGGT	9244	VQSRTrancheINDEL99.95to100.00	0	none	0	0	0	1e-6
chr12-111453014-G-GGGGGGGT	chr12	111453014	G	GGGGGGGT	9244	VQSRTrancheINDEL99.95to100.00	0	none	0	0	0	1e-6
chr12-111453014-G-GGGGGGT	chr12	111453014	G	GGGGGGT	9244	VQSRTrancheINDEL99.95to100.00	0	none	9e-6	0	0	9e-6
chr12-111453014-G-GGGTGGGGGGGGGGGGT	chr12	111453014	G	GGGTGGGGGGGGGGGGT	9244	VQSRTrancheINDEL99.95to100.00	0	none	0	0	0	1e-6
chr12-111453014-G-GGT	chr12	111453014	G	GGT	9244	VQSRTrancheINDEL99.95to100.00	0	none	9e-6	0	0	9e-6
chr12-111453014-G-GGTGGGGGGGGGGGGC	chr12	111453014	G	GGTGGGGGGGGGGGGC	9244	VQSRTrancheINDEL99.95to100.00	0	none	9e-6	0	0	9e-6
chr12-111453014-G-GT	chr12	111453014	G	GT	9244	VQSRTrancheINDEL99.95to100.00	0	none	5.2999999999999994e-5	0	0	5.2999999999999994e-5
chr12-111453014-G-T	chr12	111453014	G	T	9244	VQSRTrancheINDEL99.95to100.00	0	none	0.002856	0	0	0.002856
chr12-111453015-T-A	chr12	111453015	T	A	7550	VQSRTrancheINDEL99.95to100.00	3.929e-5	nfe	0.006759	0	0	0.006759
chr12-111453015-T-C	chr12	111453015	T	C	7550	VQSRTrancheINDEL99.95to100.00	0	none	8.180000000000003e-4	0	0	8.180000000000003e-4
chr12-111453015-T-G	chr12	111453015	T	G	7550	VQSRTrancheINDEL99.95to100.00	0	none	3.6999999999999985e-5	0	0	3.6999999999999985e-5
chr12-111453015-T-TA	chr12	111453015	T	TA	7550	VQSRTrancheINDEL99.95to100.00	0	none	6.999999999999998e-5	0	0	6.999999999999998e-5
chr12-111453015-T-TGGGGGGGGGGGCA	chr12	111453015	T	TGGGGGGGGGGGCA	7550	VQSRTrancheINDEL99.95to100.00	0	none	0	0	0	1e-6
chr12-111453015-T-TGGGGGGGGGGGCCA	chr12	111453015	T	TGGGGGGGGGGGCCA	7550	VQSRTrancheINDEL99.95to100.00	0	none	0	0	0	1e-6
chr12-111453015-T-TTGGGGGGGGGGGGGA	chr12	111453015	T	TTGGGGGGGGGGGGGA	7550	VQSRTrancheINDEL99.95to100.00	0	none	0	0	0	1e-6
chr12-111453015-T-TTTGGGGGGGGGGGA	chr12	111453015	T	TTTGGGGGGGGGGGA	7550	VQSRTrancheINDEL99.95to100.00	0	none	0	0	0	1e-6
chr12-111453240-G-A	chr12	111453240	G	A	1428	PASS	1.377e-5	nfe	1.88e-4	1	54	1.88e-4
chr12-111453430-TTGCTGCTGC-T	chr12	111453430	TTGCTGCTGC	T	8764.97	PASS	5.982e-5	afr	0	0	130	5.982e-5
chr12-111453430-TTGCTGCTGC-TTGC	chr12	111453430	TTGCTGCTGC	TTGC	8764.97	PASS	0	none	6.100000000000004e-4	1	130	6.100000000000004e-4
chr12-111453430-TTGCTGCTGC-TTGCTGC	chr12	111453430	TTGCTGCTGC	TTGCTGC	8764.97	PASS	0	none	7.500000000000004e-4	0	130	7.500000000000004e-4
chr12-111453430-TTGCTGCTGC-TTGCTGCTGCTGC	chr12	111453430	TTGCTGCTGC	TTGCTGCTGCTGC	8764.97	PASS	0	none	0	0	130	1e-6
chr12-111453431-T-*	chr12	111453431	T	*	61	PASS	0	none	0.00152099999999999	1	128	0.00152099999999999
chr12-111453431-T-C	chr12	111453431	T	C	61	PASS	4.482e-5	sas	0	0	128	4.482e-5
chr12-111453488-G-C	chr12	111453488	G	C	419	PASS	7.41e-6	nfe	0	1	134	7.41e-6
chr12-111454063-A-C	chr12	111454063	A	C	299257	PASS	0.33609	afr	0.03430900000000001	2	128	0.33609
chr12-111454881-T-C	chr12	111454881	T	C	344759	PASS	0.5934	eas	0.03377200000000002	1	122	0.5934
chr12-111455733-A-G	chr12	111455733	A	G	5513257	PASS	0.87267	eas	0.2922459999999995	21	110	0.87267
chr12-111456065-C-T	chr12	111456065	C	T	215562	PASS	0.011391	sas	0.00269	2	134	0.011391
chr12-111456268-C-T	chr12	111456268	C	T	11302145	PASS	0.3144	mid	0.22302300000000003	25	134	0.3144
chr12-111456374-C-T	chr12	111456374	C	T	53125	PASS	0.041235	afr	0.00164499999999999	1	134	0.041235
chr12-111456408-G-C	chr12	111456408	G	C	569	PASS	1.467e-5	nfe	0	1	134	1.467e-5
chr12-111457123-G-A	chr12	111457123	G	A	76826	PASS	0.013018	mid	0.006318	1	134	0.013018
chr12-111457148-C-T	chr12	111457148	C	T	58427	PASS	0.0082907	nfe	0.004339	1	134	0.0082907
chr12-111457399-C-G	chr12	111457399	C	G	4580041	PASS	0.87052	eas	0.31401399999999974	29	134	0.87052
chr12-111457405-A-*	chr12	111457405	A	*	655931	PASS	0	none	0	0	134	1e-6
chr12-111457405-A-C	chr12	111457405	A	C	655931	PASS	0.36582	afr	0.03585800000000001	2	134	0.36582
chr12-111457468-C-T	chr12	111457468	C	T	2287089	PASS	0.29789	mid	0.215849	25	134	0.29789
chr12-111464606-C-G	chr12	111464606	C	G	526772	PASS	0.35915	afr	0.03551200000000001	2	134	0.35915
chr12-111464710-G-A	chr12	111464710	G	A	14027	PASS	0.0017621	nfe	7.510000000000005e-4	1	134	0.0017621
chr12-111464730-T-C	chr12	111464730	T	C	28101	PASS	0.0073224	sas	0.00137499999999999	1	134	0.0073224
chr12-111469627-A-AC	chr12	111469627	A	AC	823911	PASS	0.88433	eas	0.26954799999999984	4	6	0.88433
chr12-111469627-A-C	chr12	111469627	A	C	823911	PASS	0	none	9e-6	0	6	9e-6
chr12-111469678-CA-C	chr12	111469678	CA	C	2404.97	PASS	0.0029836	sas	0.00112899999999999	0	16	0.0029836
chr12-111469678-CA-CAA	chr12	111469678	CA	CAA	2404.97	PASS	0	none	1.47e-4	0	16	1.47e-4
chr12-111470741-T-C	chr12	111470741	T	C	122876	PASS	0.0052752	nfe	0.003043	1	134	0.0052752
chr12-111470878-C-G	chr12	111470878	C	G	342180	PASS	0.23513	afr	0.02634500000000002	1	132	0.23513
chr12-111479047-A-T	chr12	111479047	A	T	79147	PASS	0.069038	sas	0.00895499999999999	5	98	0.069038
chr12-111485613-A-G	chr12	111485613	A	G	561181	PASS	0.59194	eas	0.03357000000000002	1	134	0.59194
chr12-111485651-G-A	chr12	111485651	G	A	579182	PASS	0.062429	sas	0.03593800000000001	3	134	0.062429
chr12-111485662-C-T	chr12	111485662	C	T	767560	PASS	0.35933	afr	0.03553900000000001	2	134	0.35933
chr12-111486618-A-C	chr12	111486618	A	C	368162	PASS	0.33842	afr	0.03526900000000002	2	130	0.33842
chr12-111486660-C-T	chr12	111486660	C	T	159	PASS	5.08e-6	nfe	0	1	132	5.08e-6
chr12-111488358-A-T	chr12	111488358	A	T	18835	PASS	0.0035868	nfe	0.00164499999999999	1	134	0.0035868
chr12-111488420-TAAA-AAAA	chr12	111488420	TAAA	AAAA	660816	ExcessHet	0	none	0.007345	1	92	0.007345
chr12-111488420-TAAA-T	chr12	111488420	TAAA	T	660816	ExcessHet	1.11e-6	nfe	9e-6	0	92	9e-6
chr12-111488420-TAAA-TA	chr12	111488420	TAAA	TA	660816	ExcessHet	0	none	7.260000000000005e-4	0	92	7.260000000000005e-4
chr12-111488420-TAAA-TAA	chr12	111488420	TAAA	TAA	660816	ExcessHet	0	none	0.17928	15	92	0.17928
chr12-111488420-TAAA-TAAAA	chr12	111488420	TAAA	TAAAA	660816	ExcessHet	0	none	0.156761	19	92	0.156761
chr12-111488420-TAAA-TAAAAA	chr12	111488420	TAAA	TAAAAA	660816	ExcessHet	0	none	0.00178999999999999	0	92	0.00178999999999999
chr12-111488420-TAAA-TAAAAAA	chr12	111488420	TAAA	TAAAAAA	660816	ExcessHet	0	none	9e-6	0	92	9e-6
chr12-111488421-A-*	chr12	111488421	A	*	371	PASS	0	none	0.18028300000000003	15	88	0.18028300000000003
chr12-111488421-A-T	chr12	111488421	A	T	371	PASS	2.1606e-4	eas	5.2999999999999994e-5	0	88	2.1606e-4
chr12-111488451-T-G	chr12	111488451	T	G	1082304	PASS	0.081688	mid	0.06477500000000001	10	134	0.081688
chr12-111509941-T-C	chr12	111509941	T	C	15816	PASS	4.5328e-4	mid	4.05e-4	1	134	4.5328e-4
chr12-111511590-T-C	chr12	111511590	T	C	35655	PASS	0.20442	afr	0.025775	0	0	0.20442
chr12-111513571-T-G	chr12	111513571	T	G	707267	PASS	0.36061	afr	0.03553900000000001	2	134	0.36061
chr12-111513672-GAAA-*	chr12	111513672	GAAA	*	324872	ExcessHet	0	none	9e-6	0	84	9e-6
chr12-111513672-GAAA-AAAA	chr12	111513672	GAAA	AAAA	324872	ExcessHet	0	none	0.007524	0	84	0.007524
chr12-111513672-GAAA-G	chr12	111513672	GAAA	G	324872	ExcessHet	0	none	0	0	84	1e-6
chr12-111513672-GAAA-GA	chr12	111513672	GAAA	GA	324872	ExcessHet	0	none	6.100000000000004e-4	0	84	6.100000000000004e-4
chr12-111513672-GAAA-GAA	chr12	111513672	GAAA	GAA	324872	ExcessHet	0	none	0.038335	5	84	0.038335
chr12-111513672-GAAA-GAAAA	chr12	111513672	GAAA	GAAAA	324872	ExcessHet	0	none	0.133451	33	84	0.133451
chr12-111513672-GAAA-GAAAAA	chr12	111513672	GAAA	GAAAAA	324872	ExcessHet	0	none	0.003875	0	84	0.003875
chr12-111513672-GAAA-GAAAAAA	chr12	111513672	GAAA	GAAAAAA	324872	ExcessHet	0	none	8.9e-5	0	84	8.9e-5
chr12-111513672-GAAA-GAAAAAAA	chr12	111513672	GAAA	GAAAAAAA	324872	ExcessHet	0	none	0	0	84	1e-6
chr12-111513672-GAAA-TAAA	chr12	111513672	GAAA	TAAA	324872	ExcessHet	0	none	3.3800000000000046e-4	0	84	3.3800000000000046e-4
chr12-111518513-G-A	chr12	111518513	G	A	13263	PASS	0.0027374	sas	0.00113199999999999	1	134	0.0027374
chr12-111520187-GAAACTAAAACTA-*	chr12	111520187	GAAACTAAAACTA	*	759407	PASS	0	none	9e-6	0	134	9e-6
chr12-111520187-GAAACTAAAACTA-AAAACTAAAACTA	chr12	111520187	GAAACTAAAACTA	AAAACTAAAACTA	759407	PASS	0	none	0.03407500000000001	2	134	0.03407500000000001
chr12-111520187-GAAACTAAAACTA-G	chr12	111520187	GAAACTAAAACTA	G	759407	PASS	4.57e-6	nfe	0	0	134	4.57e-6
chr12-111520187-GAAACTAAAACTA-GAAACTA	chr12	111520187	GAAACTAAAACTA	GAAACTA	759407	PASS	0	none	4.270000000000005e-4	0	134	4.270000000000005e-4
chr12-111520187-GAAACTAAAACTA-GAAACTAAAACTAAAACTA	chr12	111520187	GAAACTAAAACTA	GAAACTAAAACTAAAACTA	759407	PASS	0	none	2.5100000000000014e-4	0	134	2.5100000000000014e-4
chr12-111525120-T-C	chr12	111525120	T	C	434402	PASS	0.36104	afr	0.03548400000000002	1	132	0.36104
chr12-111525413-T-A	chr12	111525413	T	A	39362	PASS	0	none	5.2999999999999994e-5	0	124	5.2999999999999994e-5
chr12-111525413-T-C	chr12	111525413	T	C	39362	PASS	0.0080843	nfe	0.005081	1	124	0.0080843
chr12-111552175-C-A	chr12	111552175	C	A	2255890	PASS	0.30084	mid	0.216353	24	128	0.30084
chr12-111554122-C-A	chr12	111554122	C	A	63631	PASS	0	none	0	0	134	1e-6
chr12-111554122-C-T	chr12	111554122	C	T	63631	PASS	0.0053295	nfe	0.004595	1	134	0.0053295
chr12-111554227-TAAAA-*	chr12	111554227	TAAAA	*	1061477	ExcessHet	0	none	5.2999999999999994e-5	0	116	5.2999999999999994e-5
chr12-111554227-TAAAA-AAAAA	chr12	111554227	TAAAA	AAAAA	1061477	ExcessHet	0	none	0.003092	0	116	0.003092
chr12-111554227-TAAAA-T	chr12	111554227	TAAAA	T	1061477	ExcessHet	0	none	9e-6	0	116	9e-6
chr12-111554227-TAAAA-TA	chr12	111554227	TAAAA	TA	1061477	ExcessHet	0	none	1.27e-4	0	116	1.27e-4
chr12-111554227-TAAAA-TAA	chr12	111554227	TAAAA	TAA	1061477	ExcessHet	0	none	0.006858	1	116	0.006858
chr12-111554227-TAAAA-TAAA	chr12	111554227	TAAAA	TAAA	1061477	ExcessHet	0	none	0.152961	16	116	0.152961
chr12-111554227-TAAAA-TAAAAA	chr12	111554227	TAAAA	TAAAAA	1061477	ExcessHet	0	none	0.229842	32	116	0.229842
chr12-111554227-TAAAA-TAAAAAA	chr12	111554227	TAAAA	TAAAAAA	1061477	ExcessHet	0	none	0.01458399999999999	2	116	0.01458399999999999
chr12-111554227-TAAAA-TAAAAAAA	chr12	111554227	TAAAA	TAAAAAAA	1061477	ExcessHet	0	none	6.330000000000003e-4	0	116	6.330000000000003e-4
chr12-111554227-TAAAA-TAAAAAAAA	chr12	111554227	TAAAA	TAAAAAAAA	1061477	ExcessHet	0	none	8.9e-5	0	116	8.9e-5
chr12-111554274-C-A	chr12	111554274	C	A	359697	PASS	0	none	0	0	126	1e-6
chr12-111554274-C-T	chr12	111554274	C	T	359697	PASS	0.3484	afr	0.03388200000000001	2	126	0.3484
chr12-111555767-G-A	chr12	111555767	G	A	194830	PASS	0.029035	nfe	0.01693200000000002	3	130	0.029035
chr12-111555787-A-C	chr12	111555787	A	C	628	PASS	1.704e-5	nfe	0	1	134	1.704e-5
chr12-111555908-C-T	chr12	111555908	C	T	688511	PASS	0.57959	eas	0.04601200000000002	1	134	0.57959
chr12-111581799-G-A	chr12	111581799	G	A	282014	PASS	0.3366	afr	0.033118	2	134	0.3366
chr12-111598844-GCCGAGGACGAGGAGA-ACCGAGGACGAGGAGA	chr12	111598844	GCCGAGGACGAGGAGA	ACCGAGGACGAGGAGA	1592	PASS	0	none	0	0	78	1e-6
chr12-111598844-GCCGAGGACGAGGAGA-G	chr12	111598844	GCCGAGGACGAGGAGA	G	1592	PASS	6.785e-5	nfe	9e-6	0	78	6.785e-5
chr12-111598844-GCCGAGGACGAGGAGA-GCCGAGGACGAGGAGACCGAGGACGAGGAGA	chr12	111598844	GCCGAGGACGAGGAGA	GCCGAGGACGAGGAGACCGAGGACGAGGAGA	1592	PASS	0	none	3.6999999999999985e-5	1	78	3.6999999999999985e-5
chr12-111598949-GGCTGCTGCTGCTGCTGCTGCTGCTGCTGTTGCTGCTGCTGCTGCTGCT-*	chr12	111598949	GGCTGCTGCTGCTGCTGCTGCTGCTGCTGTTGCTGCTGCTGCTGCTGCT	*	25636726.97	PASS	0	none	2.2000000000000003e-5	0	86	2.2000000000000003e-5
chr12-111598949-GGCTGCTGCTGCTGCTGCTGCTGCTGCTGTTGCTGCTGCTGCTGCTGCT-G	chr12	111598949	GGCTGCTGCTGCTGCTGCTGCTGCTGCTGTTGCTGCTGCTGCTGCTGCT	G	25636726.97	PASS	0	none	0	0	86	1e-6
chr12-111598949-GGCTGCTGCTGCTGCTGCTGCTGCTGCTGTTGCTGCTGCTGCTGCTGCT-GGCGGCGGCTGCTGCTGCTGCTGCTGCTGCTGCTGCTGCTGCTGCTGTTGCTGCTGCTGCTGCTGCT	chr12	111598949	GGCTGCTGCTGCTGCTGCTGCTGCTGCTGTTGCTGCTGCTGCTGCTGCT	GGCGGCGGCTGCTGCTGCTGCTGCTGCTGCTGCTGCTGCTGCTGCTGTTGCTGCTGCTGCTGCTGCT	25636726.97	PASS	0	none	0	0	86	1e-6
chr12-111598949-GGCTGCTGCTGCTGCTGCTGCTGCTGCTGTTGCTGCTGCTGCTGCTGCT-GGCGGCGGCTGCTGCTGCTGCTGCTGCTGCTGCTGCTGTTGCTGCTGCTGCTGCTGCT	chr12	111598949	GGCTGCTGCTGCTGCTGCTGCTGCTGCTGTTGCTGCTGCTGCTGCTGCT	GGCGGCGGCTGCTGCTGCTGCTGCTGCTGCTGCTGCTGTTGCTGCTGCTGCTGCTGCT	25636726.97	PASS	0	none	2.2000000000000003e-5	0	86	2.2000000000000003e-5
chr12-111598949-GGCTGCTGCTGCTGCTGCTGCTGCTGCTGTTGCTGCTGCTGCTGCTGCT-GGCGGCTGCTGCTGCTGCTGCTGCTGCTGCTGCTGCTGCTGCTGCTGCTGTTGCTGCTGCTGCTGCTGCT	chr12	111598949	GGCTGCTGCTGCTGCTGCTGCTGCTGCTGTTGCTGCTGCTGCTGCTGCT	GGCGGCTGCTGCTGCTGCTGCTGCTGCTGCTGCTGCTGCTGCTGCTGCTGTTGCTGCTGCTGCTGCTGCT	25636726.97	PASS	0	none	2.2000000000000003e-5	0	86	2.2000000000000003e-5
chr12-111598949-GGCTGCTGCTGCTGCTGCTGCTGCTGCTGTTGCTGCTGCTGCTGCTGCT-GGCGGCTGCTGCTGCTGCTGCTGCTGCTGCTGCTGCTGCTGCTGTTGCTGCTGCTGCTGCTGCT	chr12	111598949	GGCTGCTGCTGCTGCTGCTGCTGCTGCTGTTGCTGCTGCTGCTGCTGCT	GGCGGCTGCTGCTGCTGCTGCTGCTGCTGCTGCTGCTGCTGCTGTTGCTGCTGCTGCTGCTGCT	25636726.97	PASS	0	none	9e-6	0	86	9e-6
chr12-111598949-GGCTGCTGCTGCTGCTGCTGCTGCTGCTGTTGCTGCTGCTGCTGCTGCT-GGCGGCTGCTGCTGCTGCTGCTGCTGCTGCTGCTGCTGTTGCTGCTGCTGCTGCTGCT	chr12	111598949	GGCTGCTGCTGCTGCTGCTGCTGCTGCTGTTGCTGCTGCTGCTGCTGCT	GGCGGCTGCTGCTGCTGCTGCTGCTGCTGCTGCTGCTGTTGCTGCTGCTGCTGCTGCT	25636726.97	PASS	0	none	2.2000000000000003e-5	0	86	2.2000000000000003e-5
chr12-111598949-GGCTGCTGCTGCTGCTGCTGCTGCTGCTGTTGCTGCTGCTGCTGCTGCT-GGCGGCTGCTGCTGCTGCTGCTGCTGCTGCTGCTGTTGCTGCTGCTGCTGCTGCT	chr12	111598949	GGCTGCTGCTGCTGCTGCTGCTGCTGCTGTTGCTGCTGCTGCTGCTGCT	GGCGGCTGCTGCTGCTGCTGCTGCTGCTGCTGCTGTTGCTGCTGCTGCTGCTGCT	25636726.97	PASS	0	none	9e-6	0	86	9e-6
chr12-111598949-GGCTGCTGCTGCTGCTGCTGCTGCTGCTGTTGCTGCTGCTGCTGCTGCT-GGCT	chr12	111598949	GGCTGCTGCTGCTGCTGCTGCTGCTGCTGTTGCTGCTGCTGCTGCTGCT	GGCT	25636726.97	PASS	0	none	0	0	86	1e-6
chr12-111598949-GGCTGCTGCTGCTGCTGCTGCTGCTGCTGTTGCTGCTGCTGCTGCTGCT-GGCTGCGGCGGCGGCTGCTGCTGCTGCTGCTGCTGCTGCTGCTGCTGCTGCTGCTGCTGCTGCTGCTGCTGCTGTTGCTGCTGCTGCTGCTGCT	chr12	111598949	GGCTGCTGCTGCTGCTGCTGCTGCTGCTGTTGCTGCTGCTGCTGCTGCT	GGCTGCGGCGGCGGCTGCTGCTGCTGCTGCTGCTGCTGCTGCTGCTGCTGCTGCTGCTGCTGCTGCTGCTGCTGTTGCTGCTGCTGCTGCTGCT	25636726.97	PASS	0	none	0	0	86	1e-6
chr12-111598949-GGCTGCTGCTGCTGCTGCTGCTGCTGCTGTTGCTGCTGCTGCTGCTGCT-GGCTGCGGCGGCTGCTGCTGCTGCTGCTGCTGCTGCTGCTGCTGCTGTTGCTGCTGCTGCTGCTGCT	chr12	111598949	GGCTGCTGCTGCTGCTGCTGCTGCTGCTGTTGCTGCTGCTGCTGCTGCT	GGCTGCGGCGGCTGCTGCTGCTGCTGCTGCTGCTGCTGCTGCTGCTGTTGCTGCTGCTGCTGCTGCT	25636726.97	PASS	0	none	0	0	86	1e-6
chr12-111598949-GGCTGCTGCTGCTGCTGCTGCTGCTGCTGTTGCTGCTGCTGCTGCTGCT-GGCTGCGGCGGCTGCTGCTGCTGCTGCTGCTGCTGCTGCTGCTGTTGCTGCTGCTGCTGCTGCT	chr12	111598949	GGCTGCTGCTGCTGCTGCTGCTGCTGCTGTTGCTGCTGCTGCTGCTGCT	GGCTGCGGCGGCTGCTGCTGCTGCTGCTGCTGCTGCTGCTGCTGTTGCTGCTGCTGCTGCTGCT	25636726.97	PASS	0	none	9e-6	0	86	9e-6
chr12-111598949-GGCTGCTGCTGCTGCTGCTGCTGCTGCTGTTGCTGCTGCTGCTGCTGCT-GGCTGCGGCGGCTGCTGCTGCTGCTGCTGCTGCTGCTGCTGTTGCTGCTGCTGCTGCTGCT	chr12	111598949	GGCTGCTGCTGCTGCTGCTGCTGCTGCTGTTGCTGCTGCTGCTGCTGCT	GGCTGCGGCGGCTGCTGCTGCTGCTGCTGCTGCTGCTGCTGTTGCTGCTGCTGCTGCTGCT	25636726.97	PASS	0	none	9e-6	0	86	9e-6
chr12-111598949-GGCTGCTGCTGCTGCTGCTGCTGCTGCTGTTGCTGCTGCTGCTGCTGCT-GGCTGCT	chr12	111598949	GGCTGCTGCTGCTGCTGCTGCTGCTGCTGTTGCTGCTGCTGCTGCTGCT	GGCTGCT	25636726.97	PASS	0	none	0	0	86	1e-6
chr12-111598949-GGCTGCTGCTGCTGCTGCTGCTGCTGCTGTTGCTGCTGCTGCTGCTGCT-GGCTGCTGCT	chr12	111598949	GGCTGCTGCTGCTGCTGCTGCTGCTGCTGTTGCTGCTGCTGCTGCTGCT	GGCTGCTGCT	25636726.97	PASS	0	none	0	0	86	1e-6
chr12-111598949-GGCTGCTGCTGCTGCTGCTGCTGCTGCTGTTGCTGCTGCTGCTGCTGCT-GGCTGCTGCTGCT	chr12	111598949	GGCTGCTGCTGCTGCTGCTGCTGCTGCTGTTGCTGCTGCTGCTGCTGCT	GGCTGCTGCTGCT	25636726.97	PASS	0	none	0	0	86	1e-6
chr12-111598949-GGCTGCTGCTGCTGCTGCTGCTGCTGCTGTTGCTGCTGCTGCTGCTGCT-GGCTGCTGCTGCTGCT	chr12	111598949	GGCTGCTGCTGCTGCTGCTGCTGCTGCTGTTGCTGCTGCTGCTGCTGCT	GGCTGCTGCTGCTGCT	25636726.97	PASS	0	none	9e-6	0	86	9e-6
chr12-111598949-GGCTGCTGCTGCTGCTGCTGCTGCTGCTGTTGCTGCTGCTGCTGCTGCT-GGCTGCTGCTGCTGCTGCT	chr12	111598949	GGCTGCTGCTGCTGCTGCTGCTGCTGCTGTTGCTGCTGCTGCTGCTGCT	GGCTGCTGCTGCTGCTGCT	25636726.97	PASS	0	none	1.47e-4	0	86	1.47e-4
chr12-111598949-GGCTGCTGCTGCTGCTGCTGCTGCTGCTGTTGCTGCTGCTGCTGCTGCT-GGCTGCTGCTGCTGCTGCTGCTGCTGCTGCTGCTGCTGCTGCTGCTGTTGCTGCTGCTGCTGCTGCT	chr12	111598949	GGCTGCTGCTGCTGCTGCTGCTGCTGCTGTTGCTGCTGCTGCTGCTGCT	GGCTGCTGCTGCTGCTGCTGCTGCTGCTGCTGCTGCTGCTGCTGCTGTTGCTGCTGCTGCTGCTGCT	25636726.97	PASS	0	none	9e-6	0	86	9e-6
chr12-111598949-GGCTGCTGCTGCTGCTGCTGCTGCTGCTGTTGCTGCTGCTGCTGCTGCT-GGCTGCTGCTGCTGCTGCTGCTGCTGCTGCTGCTGCTGCTGCTGTTGCTGCTGCTGCTGCTGCT	chr12	111598949	GGCTGCTGCTGCTGCTGCTGCTGCTGCTGTTGCTGCTGCTGCTGCTGCT	GGCTGCTGCTGCTGCTGCTGCTGCTGCTGCTGCTGCTGCTGCTGTTGCTGCTGCTGCTGCTGCT	25636726.97	PASS	0	none	1.88e-4	0	86	1.88e-4
chr12-111598949-GGCTGCTGCTGCTGCTGCTGCTGCTGCTGTTGCTGCTGCTGCTGCTGCT-GGCTGCTGCTGCTGCTGCTGCTGCTGCTGCTGCTGCTGCTGTTGCTGCTGCTGCTGCTGCT	chr12	111598949	GGCTGCTGCTGCTGCTGCTGCTGCTGCTGTTGCTGCTGCTGCTGCTGCT	GGCTGCTGCTGCTGCTGCTGCTGCTGCTGCTGCTGCTGCTGTTGCTGCTGCTGCTGCTGCT	25636726.97	PASS	0	none	5.2999999999999994e-5	0	86	5.2999999999999994e-5
chr12-111598949-GGCTGCTGCTGCTGCTGCTGCTGCTGCTGTTGCTGCTGCTGCTGCTGCT-GGCTGCTGCTGCTGCTGCTGCTGCTGCTGCTGCTGCTGTTGCTGCTGCTGCTGCTGCT	chr12	111598949	GGCTGCTGCTGCTGCTGCTGCTGCTGCTGTTGCTGCTGCTGCTGCTGCT	GGCTGCTGCTGCTGCTGCTGCTGCTGCTGCTGCTGCTGTTGCTGCTGCTGCTGCTGCT	25636726.97	PASS	0	none	2.2000000000000003e-5	0	86	2.2000000000000003e-5
chr12-111598949-GGCTGCTGCTGCTGCTGCTGCTGCTGCTGTTGCTGCTGCTGCTGCTGCT-GGCTGCTGCTGCTGCTGCTGCTGCTGCTGCTGCTGTTGCTGCTGCTGCTGCTGCT	chr12	111598949	GGCTGCTGCTGCTGCTGCTGCTGCTGCTGTTGCTGCTGCTGCTGCTGCT	GGCTGCTGCTGCTGCTGCTGCTGCTGCTGCTGCTGTTGCTGCTGCTGCTGCTGCT	25636726.97	PASS	0	none	9e-6	0	86	9e-6
chr12-111598949-GGCTGCTGCTGCTGCTGCTGCTGCTGCTGTTGCTGCTGCTGCTGCTGCT-GGCTGCTGCTGCTGCTGCTGCTGCTGCTGCTGTTGCTGCTGCTGCTGCTGCT	chr12	111598949	GGCTGCTGCTGCTGCTGCTGCTGCTGCTGTTGCTGCTGCTGCTGCTGCT	GGCTGCTGCTGCTGCTGCTGCTGCTGCTGCTGTTGCTGCTGCTGCTGCTGCT	25636726.97	PASS	0	none	1.88e-4	0	86	1.88e-4
chr12-111598949-GGCTGCTGCTGCTGCTGCTGCTGCTGCTGTTGCTGCTGCTGCTGCTGCT-GGCTGCTGCTGCTGCTGCTGCTGCTGTTGCTGCTGCTGCTGCTGCT	chr12	111598949	GGCTGCTGCTGCTGCTGCTGCTGCTGCTGTTGCTGCTGCTGCTGCTGCT	GGCTGCTGCTGCTGCTGCTGCTGCTGTTGCTGCTGCTGCTGCTGCT	25636726.97	PASS	0	none	0.7031700000000004	69	86	0.7031700000000004
chr12-111598949-GGCTGCTGCTGCTGCTGCTGCTGCTGCTGTTGCTGCTGCTGCTGCTGCT-GGCTGCTGCTGCTGCTGCTGCTGCTGTTGCTGCTGCTGCTGCTGCTGCTGCTGCTGCTGCTGTTGCTGCTGCTGCTGCTGCT	chr12	111598949	GGCTGCTGCTGCTGCTGCTGCTGCTGCTGTTGCTGCTGCTGCTGCTGCT	GGCTGCTGCTGCTGCTGCTGCTGCTGTTGCTGCTGCTGCTGCTGCTGCTGCTGCTGCTGCTGTTGCTGCTGCTGCTGCTGCT	25636726.97	PASS	0	none	9e-6	0	86	9e-6
chr12-111598949-GGCTGCTGCTGCTGCTGCTGCTGCTGCTGTTGCTGCTGCTGCTGCTGCT-GGCTGCTGCTGCTGCTGCTGCTGCTGTTGCTGCTGCTGCTGCTGCTGCTGCTGCTGCTGTTGCTGCTGCTGCTGCTGCT	chr12	111598949	GGCTGCTGCTGCTGCTGCTGCTGCTGCTGTTGCTGCTGCTGCTGCTGCT	GGCTGCTGCTGCTGCTGCTGCTGCTGTTGCTGCTGCTGCTGCTGCTGCTGCTGCTGCTGTTGCTGCTGCTGCTGCTGCT	25636726.97	PASS	0	none	0	0	86	1e-6
chr12-111598949-GGCTGCTGCTGCTGCTGCTGCTGCTGCTGTTGCTGCTGCTGCTGCTGCT-GGCTGCTGCTGCTGCTGCTGCTGCTGTTGCTGCTGCTGCTGCTGCTGCTGCTGCTGTTGCTGCTGCTGCTGCTGCT	chr12	111598949	GGCTGCTGCTGCTGCTGCTGCTGCTGCTGTTGCTGCTGCTGCTGCTGCT	GGCTGCTGCTGCTGCTGCTGCTGCTGTTGCTGCTGCTGCTGCTGCTGCTGCTGCTGTTGCTGCTGCTGCTGCTGCT	25636726.97	PASS	0	none	1.47e-4	0	86	1.47e-4
chr12-111598949-GGCTGCTGCTGCTGCTGCTGCTGCTGCTGTTGCTGCTGCTGCTGCTGCT-GGCTGCTGCTGCTGCTGCTGCTGTTGCTGCTGCTGCTGCTGCT	chr12	111598949	GGCTGCTGCTGCTGCTGCTGCTGCTGCTGTTGCTGCTGCTGCTGCTGCT	GGCTGCTGCTGCTGCTGCTGCTGTTGCTGCTGCTGCTGCTGCT	25636726.97	PASS	0	none	0.102559	4	86	0.102559
chr12-111598949-GGCTGCTGCTGCTGCTGCTGCTGCTGCTGTTGCTGCTGCTGCTGCTGCT-GGCTGCTGCTGCTGCTGCTGTTGCTGCTGCTGCTGCTGCT	chr12	111598949	GGCTGCTGCTGCTGCTGCTGCTGCTGCTGTTGCTGCTGCTGCTGCTGCT	GGCTGCTGCTGCTGCTGCTGTTGCTGCTGCTGCTGCTGCT	25636726.97	PASS	0	none	5.630000000000005e-4	0	86	5.630000000000005e-4
chr12-111598949-GGCTGCTGCTGCTGCTGCTGCTGCTGCTGTTGCTGCTGCTGCTGCTGCT-GGCTGCTGCTGCTGCTGTTGCTGCTGCTGCTGCTGCT	chr12	111598949	GGCTGCTGCTGCTGCTGCTGCTGCTGCTGTTGCTGCTGCTGCTGCTGCT	GGCTGCTGCTGCTGCTGTTGCTGCTGCTGCTGCTGCT	25636726.97	PASS	0	none	4.490000000000005e-4	0	86	4.490000000000005e-4
chr12-111598949-GGCTGCTGCTGCTGCTGCTGCTGCTGCTGTTGCTGCTGCTGCTGCTGCT-GGCTGCTGCTGCTGTTGCTGCTGCTGCTGCTGCT	chr12	111598949	GGCTGCTGCTGCTGCTGCTGCTGCTGCTGTTGCTGCTGCTGCTGCTGCT	GGCTGCTGCTGCTGTTGCTGCTGCTGCTGCTGCT	25636726.97	PASS	0	none	9e-6	0	86	9e-6
chr12-111598951-CTGCTGCTGCTGCTGCTGCTGCTGCTGT-*	chr12	111598951	CTGCTGCTGCTGCTGCTGCTGCTGCTGT	*	22201.97	VQSRTrancheINDEL99.50to99.90	0	none	0.8039770000000006	75	86	0.8039770000000006
chr12-111598951-CTGCTGCTGCTGCTGCTGCTGCTGCTGT-C	chr12	111598951	CTGCTGCTGCTGCTGCTGCTGCTGCTGT	C	22201.97	VQSRTrancheINDEL99.50to99.90	0.029302	sas	2.2000000000000003e-5	0	86	0.029302
chr12-111598951-CTGCTGCTGCTGCTGCTGCTGCTGCTGT-CGCTGCTGCTGCTGCTGCTGCTGCTGT	chr12	111598951	CTGCTGCTGCTGCTGCTGCTGCTGCTGT	CGCTGCTGCTGCTGCTGCTGCTGCTGT	22201.97	VQSRTrancheINDEL99.50to99.90	0	none	1.0799999999999996e-4	0	86	1.0799999999999996e-4
chr12-111598951-CTGCTGCTGCTGCTGCTGCTGCTGCTGT-CTGCTGCTGCTGCTGCTGCTGCTGTTGCTGCTGCTGCTGCTGCTGCTGCTGT	chr12	111598951	CTGCTGCTGCTGCTGCTGCTGCTGCTGT	CTGCTGCTGCTGCTGCTGCTGCTGTTGCTGCTGCTGCTGCTGCTGCTGCTGT	22201.97	VQSRTrancheINDEL99.50to99.90	0	none	2.09e-4	0	86	2.09e-4
chr12-111598952-T-*	chr12	111598952	T	*	16456	PASS	0	none	0.8044410000000007	75	86	0.8044410000000007
chr12-111598952-T-G	chr12	111598952	T	G	16456	PASS	0.2081	sas	2.9400000000000004e-4	0	86	0.2081
chr12-111598953-GCTGCTGCTGCTGCTGCTGCTGCTGTTGCTGCT-*	chr12	111598953	GCTGCTGCTGCTGCTGCTGCTGCTGTTGCTGCT	*	1304.97	PASS	0	none	0.20385000000000003	10	98	0.20385000000000003
chr12-111598953-GCTGCTGCTGCTGCTGCTGCTGCTGTTGCTGCT-G	chr12	111598953	GCTGCTGCTGCTGCTGCTGCTGCTGTTGCTGCT	G	1304.97	PASS	0	none	0	0	98	1e-6
chr12-111598953-GCTGCTGCTGCTGCTGCTGCTGCTGTTGCTGCT-GGCTGCTGCTGCTGCTGCTGCTGTTGCTGCT	chr12	111598953	GCTGCTGCTGCTGCTGCTGCTGCTGTTGCTGCT	GGCTGCTGCTGCTGCTGCTGCTGTTGCTGCT	1304.97	PASS	0	none	1.0799999999999996e-4	0	98	1.0799999999999996e-4
chr12-111598953-GCTGCTGCTGCTGCTGCTGCTGCTGTTGCTGCT-GGCTGCTGCTGCTGCTGCTGTTGCTGCT	chr12	111598953	GCTGCTGCTGCTGCTGCTGCTGCTGTTGCTGCT	GGCTGCTGCTGCTGCTGCTGTTGCTGCT	1304.97	PASS	0	none	0	0	98	1e-6
chr12-111598954-CTGCTGCTGCTGCTGCTGCTGCTGT-*	chr12	111598954	CTGCTGCTGCTGCTGCTGCTGCTGT	*	21544.97	PASS	0	none	0.204119	10	98	0.204119
chr12-111598954-CTGCTGCTGCTGCTGCTGCTGCTGT-C	chr12	111598954	CTGCTGCTGCTGCTGCTGCTGCTGT	C	21544.97	PASS	0.0052897	afr	1.27e-4	0	98	0.0052897
chr12-111598954-CTGCTGCTGCTGCTGCTGCTGCTGT-CTGCTGCTGCTGCTGCTGCTGCTGTTGCTGCTGCTGCTGCTGCTGCTGT	chr12	111598954	CTGCTGCTGCTGCTGCTGCTGCTGT	CTGCTGCTGCTGCTGCTGCTGCTGTTGCTGCTGCTGCTGCTGCTGCTGT	21544.97	PASS	0	none	0	0	98	1e-6
chr12-111598954-CTGCTGCTGCTGCTGCTGCTGCTGT-CTGCTGCTGCTGCTGCTGCTGTTGCTGCTGCTGCTGCTGCTGCTGT	chr12	111598954	CTGCTGCTGCTGCTGCTGCTGCTGT	CTGCTGCTGCTGCTGCTGCTGTTGCTGCTGCTGCTGCTGCTGCTGT	21544.97	PASS	0	none	7.730000000000004e-4	0	98	7.730000000000004e-4
chr12-111598954-CTGCTGCTGCTGCTGCTGCTGCTGT-CTGCTGCTGCTGCTGCTGTTGCTGCTGCTGCTGCTGCTGCTGT	chr12	111598954	CTGCTGCTGCTGCTGCTGCTGCTGT	CTGCTGCTGCTGCTGCTGTTGCTGCTGCTGCTGCTGCTGCTGT	21544.97	PASS	0	none	0	0	98	1e-6
chr12-111598955-T-*	chr12	111598955	T	*	5383	PASS	0	none	0.20435000000000003	10	96	0.20435000000000003
chr12-111598955-T-G	chr12	111598955	T	G	5383	PASS	0.0067425	eas	8.9e-5	0	96	0.0067425
chr12-111598957-CTGCTGCTGCTGCTGCTGCTGT-*	chr12	111598957	CTGCTGCTGCTGCTGCTGCTGT	*	9570	VQSRTrancheINDEL95.00to96.00	0	none	3.170000000000005e-4	0	104	3.170000000000005e-4
chr12-111598957-CTGCTGCTGCTGCTGCTGCTGT-ATGCTGCTGCTGCTGCTGCTGT	chr12	111598957	CTGCTGCTGCTGCTGCTGCTGT	ATGCTGCTGCTGCTGCTGCTGT	9570	VQSRTrancheINDEL95.00to96.00	0	none	0	0	104	1e-6
chr12-111598957-CTGCTGCTGCTGCTGCTGCTGT-C	chr12	111598957	CTGCTGCTGCTGCTGCTGCTGT	C	9570	VQSRTrancheINDEL95.00to96.00	5.5671e-4	sas	0	0	104	5.5671e-4
chr12-111598957-CTGCTGCTGCTGCTGCTGCTGT-CTGCTGCTGCTGCTGCTGCTGTTGCTGCTGCTGCTGCTGCTGT	chr12	111598957	CTGCTGCTGCTGCTGCTGCTGT	CTGCTGCTGCTGCTGCTGCTGTTGCTGCTGCTGCTGCTGCTGT	9570	VQSRTrancheINDEL95.00to96.00	0	none	0	0	104	1e-6
chr12-111598957-CTGCTGCTGCTGCTGCTGCTGT-CTGCTGCTGCTGCTGCTGTTGCTGCTGCTGCTGCTGCTGT	chr12	111598957	CTGCTGCTGCTGCTGCTGCTGT	CTGCTGCTGCTGCTGCTGTTGCTGCTGCTGCTGCTGCTGT	9570	VQSRTrancheINDEL95.00to96.00	0	none	4.970000000000003e-4	0	104	4.970000000000003e-4
chr12-111598957-CTGCTGCTGCTGCTGCTGCTGT-TTGCTGCTGCTGCTGCTGCTGT	chr12	111598957	CTGCTGCTGCTGCTGCTGCTGT	TTGCTGCTGCTGCTGCTGCTGT	9570	VQSRTrancheINDEL95.00to96.00	0	none	5.2999999999999994e-5	1	104	5.2999999999999994e-5
chr12-111598965-GC-*	chr12	111598965	GC	*	1175.97	VQSRTrancheINDEL95.00to96.00	0	none	0.00120399999999999	0	102	0.00120399999999999
chr12-111598965-GC-G	chr12	111598965	GC	G	1175.97	VQSRTrancheINDEL95.00to96.00	1.6631e-4	eas	1.27e-4	0	102	1.6631e-4
chr12-111598966-CTGCTGCTGCTGT-*	chr12	111598966	CTGCTGCTGCTGT	*	11150	PASS	0	none	5.41e-4	0	104	5.41e-4
chr12-111598966-CTGCTGCTGCTGT-C	chr12	111598966	CTGCTGCTGCTGT	C	11150	PASS	0.00156	eas	8.9e-5	1	104	0.00156
chr12-111598966-CTGCTGCTGCTGT-CTGCTGCTGCTGCTGTTGCTGCTGCTGT	chr12	111598966	CTGCTGCTGCTGT	CTGCTGCTGCTGCTGTTGCTGCTGCTGT	11150	PASS	0	none	0	0	104	1e-6
chr12-111598966-CTGCTGCTGCTGT-CTGCTGCTGTTGCTGCTGCTGCTGTTGCTGCTGCTGT	chr12	111598966	CTGCTGCTGCTGT	CTGCTGCTGTTGCTGCTGCTGCTGTTGCTGCTGCTGT	11150	PASS	0	none	0	0	104	1e-6
chr12-111598966-CTGCTGCTGCTGT-CTGCTGCTGTTGCTGCTGCTGT	chr12	111598966	CTGCTGCTGCTGT	CTGCTGCTGTTGCTGCTGCTGT	11150	PASS	0	none	2.5100000000000014e-4	1	104	2.5100000000000014e-4
chr12-111598966-CTGCTGCTGCTGT-TTGCTGCTGCTGT	chr12	111598966	CTGCTGCTGCTGT	TTGCTGCTGCTGT	11150	PASS	0	none	9e-6	0	104	9e-6
chr12-111598967-TGCTGCTGCTGTTGCTGCTGCTGCTGC-*	chr12	111598967	TGCTGCTGCTGTTGCTGCTGCTGCTGC	*	1044.97	VQSRTrancheINDEL95.00to96.00	0	none	4.500000000000005e-4	1	104	4.500000000000005e-4
chr12-111598967-TGCTGCTGCTGTTGCTGCTGCTGCTGC-T	chr12	111598967	TGCTGCTGCTGTTGCTGCTGCTGCTGC	T	1044.97	VQSRTrancheINDEL95.00to96.00	3.528e-5	nfe	9e-6	0	104	3.528e-5
chr12-111598967-TGCTGCTGCTGTTGCTGCTGCTGCTGC-TTGCTGC	chr12	111598967	TGCTGCTGCTGTTGCTGCTGCTGCTGC	TTGCTGC	1044.97	VQSRTrancheINDEL95.00to96.00	0	none	0	0	104	1e-6
chr12-111598967-TGCTGCTGCTGTTGCTGCTGCTGCTGC-TTGCTGCTGCTGC	chr12	111598967	TGCTGCTGCTGTTGCTGCTGCTGCTGC	TTGCTGCTGCTGC	1044.97	VQSRTrancheINDEL95.00to96.00	0	none	0	0	104	1e-6
chr12-111598967-TGCTGCTGCTGTTGCTGCTGCTGCTGC-TTGCTGCTGTTGCTGCTGCTGCTGC	chr12	111598967	TGCTGCTGCTGTTGCTGCTGCTGCTGC	TTGCTGCTGTTGCTGCTGCTGCTGC	1044.97	VQSRTrancheINDEL95.00to96.00	0	none	0	0	104	1e-6
chr12-111598967-TGCTGCTGCTGTTGCTGCTGCTGCTGC-TTGCTGTTGCTGCTGCTGCTGC	chr12	111598967	TGCTGCTGCTGTTGCTGCTGCTGCTGC	TTGCTGTTGCTGCTGCTGCTGC	1044.97	VQSRTrancheINDEL95.00to96.00	0	none	2.2000000000000003e-5	0	104	2.2000000000000003e-5
chr12-111598968-GC-*	chr12	111598968	GC	*	421	PASS	0	none	0.00149599999999999	1	104	0.00149599999999999
chr12-111598968-GC-AC	chr12	111598968	GC	AC	421	PASS	0	none	0	0	104	1e-6
chr12-111598968-GC-G	chr12	111598968	GC	G	421	PASS	4.191e-5	eas	2.2999999999999995e-4	0	104	2.2999999999999995e-4
chr12-111598969-CTGCTGCTGT-*	chr12	111598969	CTGCTGCTGT	*	21686	PASS	0	none	9.640000000000004e-4	1	102	9.640000000000004e-4
chr12-111598969-CTGCTGCTGT-C	chr12	111598969	CTGCTGCTGT	C	21686	PASS	4.6627e-4	sas	2.2999999999999995e-4	0	102	4.6627e-4
chr12-111598969-CTGCTGCTGT-CCTGCTGT	chr12	111598969	CTGCTGCTGT	CCTGCTGT	21686	PASS	0	none	2.2000000000000003e-5	0	102	2.2000000000000003e-5
chr12-111598969-CTGCTGCTGT-CTGCTGTTGCTGCTGT	chr12	111598969	CTGCTGCTGT	CTGCTGTTGCTGCTGT	21686	PASS	0	none	0.00115699999999999	0	102	0.00115699999999999
chr12-111598969-CTGCTGCTGT-CTGTTGCTGCTGT	chr12	111598969	CTGCTGCTGT	CTGTTGCTGCTGT	21686	PASS	0	none	0	0	102	1e-6
chr12-111598969-CTGCTGCTGT-TTGCTGCTGT	chr12	111598969	CTGCTGCTGT	TTGCTGCTGT	21686	PASS	0	none	2.2000000000000003e-5	0	102	2.2000000000000003e-5
chr12-111598970-TGCTGCTGTTGCTGCTGCTGCTGC-*	chr12	111598970	TGCTGCTGTTGCTGCTGCTGCTGC	*	2998.97	PASS	0	none	0.00188999999999999	1	102	0.00188999999999999
chr12-111598970-TGCTGCTGTTGCTGCTGCTGCTGC-T	chr12	111598970	TGCTGCTGTTGCTGCTGCTGCTGC	T	2998.97	PASS	5.56e-6	nfe	0	0	102	5.56e-6
chr12-111598970-TGCTGCTGTTGCTGCTGCTGCTGC-TCTGCTGTTGCTGCTGCTGCTGC	chr12	111598970	TGCTGCTGTTGCTGCTGCTGCTGC	TCTGCTGTTGCTGCTGCTGCTGC	2998.97	PASS	0	none	9e-6	0	102	9e-6
chr12-111598970-TGCTGCTGTTGCTGCTGCTGCTGC-TTGCTGTTGCTGCTGCTGCTGC	chr12	111598970	TGCTGCTGTTGCTGCTGCTGCTGC	TTGCTGTTGCTGCTGCTGCTGC	2998.97	PASS	0	none	1.27e-4	0	102	1.27e-4
chr12-111598970-TGCTGCTGTTGCTGCTGCTGCTGC-TTGTTGCTGCTGCTGCTGC	chr12	111598970	TGCTGCTGTTGCTGCTGCTGCTGC	TTGTTGCTGCTGCTGCTGC	2998.97	PASS	0	none	3.6999999999999985e-5	0	102	3.6999999999999985e-5
chr12-111598971-GC-*	chr12	111598971	GC	*	786.97	VQSRTrancheINDEL95.00to96.00	0	none	0.002288	1	102	0.002288
chr12-111598971-GC-G	chr12	111598971	GC	G	786.97	VQSRTrancheINDEL95.00to96.00	6.061e-5	eas	7.030000000000006e-4	0	102	7.030000000000006e-4
chr12-111598972-CTGCTGT-*	chr12	111598972	CTGCTGT	*	51574	VQSRTrancheINDEL95.00to96.00	0	none	0.002041	1	98	0.002041
chr12-111598972-CTGCTGT-ATGCTGT	chr12	111598972	CTGCTGT	ATGCTGT	51574	VQSRTrancheINDEL95.00to96.00	0	none	0	0	98	1e-6
chr12-111598972-CTGCTGT-C	chr12	111598972	CTGCTGT	C	51574	VQSRTrancheINDEL95.00to96.00	0.001551	eas	7.740000000000004e-4	0	98	0.001551
chr12-111598972-CTGCTGT-CCTGT	chr12	111598972	CTGCTGT	CCTGT	51574	VQSRTrancheINDEL95.00to96.00	0	none	2.2000000000000003e-5	0	98	2.2000000000000003e-5
chr12-111598972-CTGCTGT-CGCTGT	chr12	111598972	CTGCTGT	CGCTGT	51574	VQSRTrancheINDEL95.00to96.00	0	none	9e-6	0	98	9e-6
chr12-111598972-CTGCTGT-CGT	chr12	111598972	CTGCTGT	CGT	51574	VQSRTrancheINDEL95.00to96.00	0	none	0	0	98	1e-6
chr12-111598972-CTGCTGT-CTGTTGCTGT	chr12	111598972	CTGCTGT	CTGTTGCTGT	51574	VQSRTrancheINDEL95.00to96.00	0	none	0.002315	0	98	0.002315
chr12-111598972-CTGCTGT-TTGCTGT	chr12	111598972	CTGCTGT	TTGCTGT	51574	VQSRTrancheINDEL95.00to96.00	0	none	0.00120499999999999	0	98	0.00120499999999999
chr12-111598973-TGCTGTTGCTGCTGCTGCTGCTGCTGC-*	chr12	111598973	TGCTGTTGCTGCTGCTGCTGCTGCTGC	*	681.97	VQSRTrancheINDEL95.00to96.00	0	none	0.001966	1	102	0.001966
chr12-111598973-TGCTGTTGCTGCTGCTGCTGCTGCTGC-T	chr12	111598973	TGCTGTTGCTGCTGCTGCTGCTGCTGC	T	681.97	VQSRTrancheINDEL95.00to96.00	0	none	9e-6	0	102	9e-6
chr12-111598973-TGCTGTTGCTGCTGCTGCTGCTGCTGC-TTGCTGC	chr12	111598973	TGCTGTTGCTGCTGCTGCTGCTGCTGC	TTGCTGC	681.97	VQSRTrancheINDEL95.00to96.00	0	none	2.2000000000000003e-5	0	102	2.2000000000000003e-5
chr12-111598973-TGCTGTTGCTGCTGCTGCTGCTGCTGC-TTGCTGCTGCTGC	chr12	111598973	TGCTGTTGCTGCTGCTGCTGCTGCTGC	TTGCTGCTGCTGC	681.97	VQSRTrancheINDEL95.00to96.00	0	none	5.2999999999999994e-5	0	102	5.2999999999999994e-5
chr12-111598973-TGCTGTTGCTGCTGCTGCTGCTGCTGC-TTGCTGCTGCTGCTGC	chr12	111598973	TGCTGTTGCTGCTGCTGCTGCTGCTGC	TTGCTGCTGCTGCTGC	681.97	VQSRTrancheINDEL95.00to96.00	0	none	9e-6	0	102	9e-6
chr12-111598973-TGCTGTTGCTGCTGCTGCTGCTGCTGC-TTGCTGCTGCTGCTGCTGC	chr12	111598973	TGCTGTTGCTGCTGCTGCTGCTGCTGC	TTGCTGCTGCTGCTGCTGC	681.97	VQSRTrancheINDEL95.00to96.00	0	none	1.27e-4	0	102	1.27e-4
chr12-111598973-TGCTGTTGCTGCTGCTGCTGCTGCTGC-TTGTTGCTGCTGCTGCTGCTGCTGC	chr12	111598973	TGCTGTTGCTGCTGCTGCTGCTGCTGC	TTGTTGCTGCTGCTGCTGCTGCTGC	681.97	VQSRTrancheINDEL95.00to96.00	0	none	1.0799999999999996e-4	0	102	1.0799999999999996e-4
chr12-111598974-GC-*	chr12	111598974	GC	*	192647	PASS	0	none	0.003192	1	100	0.003192
chr12-111598974-GC-AC	chr12	111598974	GC	AC	192647	PASS	0	none	3.6999999999999985e-5	0	100	3.6999999999999985e-5
chr12-111598974-GC-G	chr12	111598974	GC	G	192647	PASS	0.015274	eas	0.03229100000000002	0	100	0.03229100000000002
chr12-111598975-CTGT-*	chr12	111598975	CTGT	*	922900	VQSRTrancheINDEL95.00to96.00	0	none	0.03401400000000001	1	96	0.03401400000000001
chr12-111598975-CTGT-C	chr12	111598975	CTGT	C	922900	VQSRTrancheINDEL95.00to96.00	0.011002	afr	0.00347	1	96	0.011002
chr12-111598975-CTGT-CGT	chr12	111598975	CTGT	CGT	922900	VQSRTrancheINDEL95.00to96.00	0	none	0	0	96	1e-6
chr12-111598975-CTGT-TTGT	chr12	111598975	CTGT	TTGT	922900	VQSRTrancheINDEL95.00to96.00	0	none	0.045271	3	96	0.045271
chr12-111598976-TGTTGCTGCTGCTGCTGCTGCTGCTGCTGC-*	chr12	111598976	TGTTGCTGCTGCTGCTGCTGCTGCTGCTGC	*	171104	VQSRTrancheINDEL95.00to96.00	0	none	0.004832	2	98	0.004832
chr12-111598976-TGTTGCTGCTGCTGCTGCTGCTGCTGCTGC-GGTTGCTGCTGCTGCTGCTGCTGCTGCTGC	chr12	111598976	TGTTGCTGCTGCTGCTGCTGCTGCTGCTGC	GGTTGCTGCTGCTGCTGCTGCTGCTGCTGC	171104	VQSRTrancheINDEL95.00to96.00	0	none	0	0	98	1e-6
chr12-111598976-TGTTGCTGCTGCTGCTGCTGCTGCTGCTGC-T	chr12	111598976	TGTTGCTGCTGCTGCTGCTGCTGCTGCTGC	T	171104	VQSRTrancheINDEL95.00to96.00	3.5231e-4	mid	1.0799999999999996e-4	0	98	3.5231e-4
chr12-111598976-TGTTGCTGCTGCTGCTGCTGCTGCTGCTGC-TTGC	chr12	111598976	TGTTGCTGCTGCTGCTGCTGCTGCTGCTGC	TTGC	171104	VQSRTrancheINDEL95.00to96.00	0	none	5.2999999999999994e-5	0	98	5.2999999999999994e-5
chr12-111598976-TGTTGCTGCTGCTGCTGCTGCTGCTGCTGC-TTGCTGC	chr12	111598976	TGTTGCTGCTGCTGCTGCTGCTGCTGCTGC	TTGCTGC	171104	VQSRTrancheINDEL95.00to96.00	0	none	7.099999999999998e-5	0	98	7.099999999999998e-5
chr12-111598976-TGTTGCTGCTGCTGCTGCTGCTGCTGCTGC-TTGCTGCTGC	chr12	111598976	TGTTGCTGCTGCTGCTGCTGCTGCTGCTGC	TTGCTGCTGC	171104	VQSRTrancheINDEL95.00to96.00	0	none	5.2999999999999994e-5	0	98	5.2999999999999994e-5
chr12-111598976-TGTTGCTGCTGCTGCTGCTGCTGCTGCTGC-TTGCTGCTGCTGC	chr12	111598976	TGTTGCTGCTGCTGCTGCTGCTGCTGCTGC	TTGCTGCTGCTGC	171104	VQSRTrancheINDEL95.00to96.00	0	none	0.002996	0	98	0.002996
chr12-111598976-TGTTGCTGCTGCTGCTGCTGCTGCTGCTGC-TTGCTGCTGCTGCTGC	chr12	111598976	TGTTGCTGCTGCTGCTGCTGCTGCTGCTGC	TTGCTGCTGCTGCTGC	171104	VQSRTrancheINDEL95.00to96.00	0	none	3.6999999999999985e-5	0	98	3.6999999999999985e-5
chr12-111598976-TGTTGCTGCTGCTGCTGCTGCTGCTGCTGC-TTGCTGCTGCTGCTGCTGC	chr12	111598976	TGTTGCTGCTGCTGCTGCTGCTGCTGCTGC	TTGCTGCTGCTGCTGCTGC	171104	VQSRTrancheINDEL95.00to96.00	0	none	0.00191899999999999	0	98	0.00191899999999999
chr12-111598976-TGTTGCTGCTGCTGCTGCTGCTGCTGCTGC-TTGCTGCTGCTGCTGCTGCTGC	chr12	111598976	TGTTGCTGCTGCTGCTGCTGCTGCTGCTGC	TTGCTGCTGCTGCTGCTGCTGC	171104	VQSRTrancheINDEL95.00to96.00	0	none	0.00110999999999999	0	98	0.00110999999999999
chr12-111598976-TGTTGCTGCTGCTGCTGCTGCTGCTGCTGC-TTGCTGCTGCTGCTGCTGCTGCTGC	chr12	111598976	TGTTGCTGCTGCTGCTGCTGCTGCTGCTGC	TTGCTGCTGCTGCTGCTGCTGCTGC	171104	VQSRTrancheINDEL95.00to96.00	0	none	0.022375	0	98	0.022375
chr12-111598977-G-*	chr12	111598977	G	*	23022.97	PASS	0	none	0.03679600000000002	2	98	0.03679600000000002
chr12-111598977-G-GC	chr12	111598977	G	GC	23022.97	PASS	0.0027513	afr	6.100000000000004e-4	0	98	0.0027513
chr12-111598978-TTGCTGCTGCTGCTGCTGCTGCTGCTGC-*	chr12	111598978	TTGCTGCTGCTGCTGCTGCTGCTGCTGC	*	1635051	VQSRTrancheINDEL95.00to96.00	0	none	0.033045	2	96	0.033045
chr12-111598978-TTGCTGCTGCTGCTGCTGCTGCTGCTGC-CTGCTGCTGCTGCTGCTGCTGCTGCTGC	chr12	111598978	TTGCTGCTGCTGCTGCTGCTGCTGCTGC	CTGCTGCTGCTGCTGCTGCTGCTGCTGC	1635051	VQSRTrancheINDEL95.00to96.00	0	none	0.06604700000000001	4	96	0.06604700000000001
chr12-111598978-TTGCTGCTGCTGCTGCTGCTGCTGCTGC-T	chr12	111598978	TTGCTGCTGCTGCTGCTGCTGCTGCTGC	T	1635051	VQSRTrancheINDEL95.00to96.00	2.37e-6	nfe	3.6999999999999985e-5	0	96	3.6999999999999985e-5
chr12-111598978-TTGCTGCTGCTGCTGCTGCTGCTGCTGC-TGCTGCTGCTGCTGCTGCTGCTGCTGCTGC	chr12	111598978	TTGCTGCTGCTGCTGCTGCTGCTGCTGC	TGCTGCTGCTGCTGCTGCTGCTGCTGCTGC	1635051	VQSRTrancheINDEL95.00to96.00	0	none	1.47e-4	0	96	1.47e-4
chr12-111598978-TTGCTGCTGCTGCTGCTGCTGCTGCTGC-TGCTGCTGCTGCTGCTGCTGCTGCTGCTGCTGC	chr12	111598978	TTGCTGCTGCTGCTGCTGCTGCTGCTGC	TGCTGCTGCTGCTGCTGCTGCTGCTGCTGCTGC	1635051	VQSRTrancheINDEL95.00to96.00	0	none	7.099999999999998e-5	0	96	7.099999999999998e-5
chr12-111598978-TTGCTGCTGCTGCTGCTGCTGCTGCTGC-TGCTGCTGCTGCTGCTGCTGCTGCTGCTGCTGCTGC	chr12	111598978	TTGCTGCTGCTGCTGCTGCTGCTGCTGC	TGCTGCTGCTGCTGCTGCTGCTGCTGCTGCTGCTGC	1635051	VQSRTrancheINDEL95.00to96.00	0	none	0	0	96	1e-6
chr12-111598978-TTGCTGCTGCTGCTGCTGCTGCTGCTGC-TGCTGCTGCTGCTGCTGCTGCTGCTGCTGCTGCTGCTGC	chr12	111598978	TTGCTGCTGCTGCTGCTGCTGCTGCTGC	TGCTGCTGCTGCTGCTGCTGCTGCTGCTGCTGCTGCTGC	1635051	VQSRTrancheINDEL95.00to96.00	0	none	2.2000000000000003e-5	0	96	2.2000000000000003e-5
chr12-111598978-TTGCTGCTGCTGCTGCTGCTGCTGCTGC-TGCTGCTGCTGCTGCTGCTGCTGCTGCTGCTGCTGCTGCTGC	chr12	111598978	TTGCTGCTGCTGCTGCTGCTGCTGCTGC	TGCTGCTGCTGCTGCTGCTGCTGCTGCTGCTGCTGCTGCTGC	1635051	VQSRTrancheINDEL95.00to96.00	0	none	3.6999999999999985e-5	0	96	3.6999999999999985e-5
chr12-111598978-TTGCTGCTGCTGCTGCTGCTGCTGCTGC-TGCTGCTGCTGCTGCTGCTGCTGCTGCTGCTGCTGCTGCTGCTGCTGC	chr12	111598978	TTGCTGCTGCTGCTGCTGCTGCTGCTGC	TGCTGCTGCTGCTGCTGCTGCTGCTGCTGCTGCTGCTGCTGCTGCTGC	1635051	VQSRTrancheINDEL95.00to96.00	0	none	0	0	96	1e-6
chr12-111598978-TTGCTGCTGCTGCTGCTGCTGCTGCTGC-TGCTGCTGCTGCTGCTGCTGCTGCTGCTGCTGCTGCTGCTGCTGCTGCTGC	chr12	111598978	TTGCTGCTGCTGCTGCTGCTGCTGCTGC	TGCTGCTGCTGCTGCTGCTGCTGCTGCTGCTGCTGCTGCTGCTGCTGCTGC	1635051	VQSRTrancheINDEL95.00to96.00	0	none	0	0	96	1e-6
chr12-111598978-TTGCTGCTGCTGCTGCTGCTGCTGCTGC-TGCTGCTGCTGCTGCTGCTGCTGCTGCTGCTGCTGCTGCTGCTGCTGCTGCTGC	chr12	111598978	TTGCTGCTGCTGCTGCTGCTGCTGCTGC	TGCTGCTGCTGCTGCTGCTGCTGCTGCTGCTGCTGCTGCTGCTGCTGCTGCTGC	1635051	VQSRTrancheINDEL95.00to96.00	0	none	9e-6	0	96	9e-6
chr12-111598978-TTGCTGCTGCTGCTGCTGCTGCTGCTGC-TGCTGCTGCTGCTGCTGCTGCTGCTGCTGCTGCTGCTGCTGCTGCTGCTGCTGCTGCTGCTGCTGC	chr12	111598978	TTGCTGCTGCTGCTGCTGCTGCTGCTGC	TGCTGCTGCTGCTGCTGCTGCTGCTGCTGCTGCTGCTGCTGCTGCTGCTGCTGCTGCTGCTGCTGC	1635051	VQSRTrancheINDEL95.00to96.00	0	none	0	0	96	1e-6
chr12-111598978-TTGCTGCTGCTGCTGCTGCTGCTGCTGC-TGCTGCTGCTGCTGCTGCTGCTGCTGCTGCTGCTGCTGCTGCTGCTGCTGCTGCTGCTGCTGCTGCTGC	chr12	111598978	TTGCTGCTGCTGCTGCTGCTGCTGCTGC	TGCTGCTGCTGCTGCTGCTGCTGCTGCTGCTGCTGCTGCTGCTGCTGCTGCTGCTGCTGCTGCTGCTGC	1635051	VQSRTrancheINDEL95.00to96.00	0	none	0	0	96	1e-6
chr12-111598978-TTGCTGCTGCTGCTGCTGCTGCTGCTGC-TGCTGTTGCTGCTGCTGCTGCTGCTGCTGCTGCTGC	chr12	111598978	TTGCTGCTGCTGCTGCTGCTGCTGCTGC	TGCTGTTGCTGCTGCTGCTGCTGCTGCTGCTGCTGC	1635051	VQSRTrancheINDEL95.00to96.00	0	none	0	0	96	1e-6
chr12-111598978-TTGCTGCTGCTGCTGCTGCTGCTGCTGC-TTGCTGC	chr12	111598978	TTGCTGCTGCTGCTGCTGCTGCTGCTGC	TTGCTGC	1635051	VQSRTrancheINDEL95.00to96.00	0	none	0	0	96	1e-6
chr12-111598978-TTGCTGCTGCTGCTGCTGCTGCTGCTGC-TTGCTGCTGC	chr12	111598978	TTGCTGCTGCTGCTGCTGCTGCTGCTGC	TTGCTGCTGC	1635051	VQSRTrancheINDEL95.00to96.00	0	none	0	0	96	1e-6
chr12-111598978-TTGCTGCTGCTGCTGCTGCTGCTGCTGC-TTGCTGCTGCTGC	chr12	111598978	TTGCTGCTGCTGCTGCTGCTGCTGCTGC	TTGCTGCTGCTGC	1635051	VQSRTrancheINDEL95.00to96.00	0	none	2.2999999999999995e-4	0	96	2.2999999999999995e-4
chr12-111598978-TTGCTGCTGCTGCTGCTGCTGCTGCTGC-TTGCTGCTGCTGCTGC	chr12	111598978	TTGCTGCTGCTGCTGCTGCTGCTGCTGC	TTGCTGCTGCTGCTGC	1635051	VQSRTrancheINDEL95.00to96.00	0	none	9e-6	0	96	9e-6
chr12-111598978-TTGCTGCTGCTGCTGCTGCTGCTGCTGC-TTGCTGCTGCTGCTGCTGCTGC	chr12	111598978	TTGCTGCTGCTGCTGCTGCTGCTGCTGC	TTGCTGCTGCTGCTGCTGCTGC	1635051	VQSRTrancheINDEL95.00to96.00	0	none	3.6999999999999985e-5	0	96	3.6999999999999985e-5
chr12-111598978-TTGCTGCTGCTGCTGCTGCTGCTGCTGC-TTGCTGCTGCTGCTGCTGCTGCTGC	chr12	111598978	TTGCTGCTGCTGCTGCTGCTGCTGCTGC	TTGCTGCTGCTGCTGCTGCTGCTGC	1635051	VQSRTrancheINDEL95.00to96.00	0	none	0.003754	0	96	0.003754
chr12-111598978-TTGCTGCTGCTGCTGCTGCTGCTGCTGC-TTGCTGCTGCTGCTGCTGCTGCTGCTGCTGC	chr12	111598978	TTGCTGCTGCTGCTGCTGCTGCTGCTGC	TTGCTGCTGCTGCTGCTGCTGCTGCTGCTGC	1635051	VQSRTrancheINDEL95.00to96.00	0	none	8.220000000000002e-4	0	96	8.220000000000002e-4
chr12-111598978-TTGCTGCTGCTGCTGCTGCTGCTGCTGC-TTGCTGCTGCTGCTGCTGCTGCTGCTGCTGCTGC	chr12	111598978	TTGCTGCTGCTGCTGCTGCTGCTGCTGC	TTGCTGCTGCTGCTGCTGCTGCTGCTGCTGCTGC	1635051	VQSRTrancheINDEL95.00to96.00	0	none	2.2000000000000003e-5	0	96	2.2000000000000003e-5
chr12-111598978-TTGCTGCTGCTGCTGCTGCTGCTGCTGC-TTGCTGCTGCTGCTGCTGCTGCTGCTGCTGCTGCTGC	chr12	111598978	TTGCTGCTGCTGCTGCTGCTGCTGCTGC	TTGCTGCTGCTGCTGCTGCTGCTGCTGCTGCTGCTGC	1635051	VQSRTrancheINDEL95.00to96.00	0	none	2.2000000000000003e-5	0	96	2.2000000000000003e-5
chr12-111598978-TTGCTGCTGCTGCTGCTGCTGCTGCTGC-TTGCTGCTGCTGCTGCTGCTGCTGCTGCTGCTGCTGCTGCTGCTGC	chr12	111598978	TTGCTGCTGCTGCTGCTGCTGCTGCTGC	TTGCTGCTGCTGCTGCTGCTGCTGCTGCTGCTGCTGCTGCTGCTGC	1635051	VQSRTrancheINDEL95.00to96.00	0	none	0	0	96	1e-6
chr12-111598978-TTGCTGCTGCTGCTGCTGCTGCTGCTGC-TTGCTGCTGCTGCTGCTGCTGCTGCTGCTGCTGCTGCTGCTGCTGCTGCTGC	chr12	111598978	TTGCTGCTGCTGCTGCTGCTGCTGCTGC	TTGCTGCTGCTGCTGCTGCTGCTGCTGCTGCTGCTGCTGCTGCTGCTGCTGC	1635051	VQSRTrancheINDEL95.00to96.00	0	none	1.88e-4	0	96	1.88e-4
chr12-111598978-TTGCTGCTGCTGCTGCTGCTGCTGCTGC-TTGCTGCTGCTGCTGCTGCTGCTGCTGCTGCTGCTGCTGCTGCTGCTGCTGCTGCTGC	chr12	111598978	TTGCTGCTGCTGCTGCTGCTGCTGCTGC	TTGCTGCTGCTGCTGCTGCTGCTGCTGCTGCTGCTGCTGCTGCTGCTGCTGCTGCTGC	1635051	VQSRTrancheINDEL95.00to96.00	0	none	0	0	96	1e-6
chr12-111598979-T-*	chr12	111598979	T	*	60	PASS	0	none	0.03412400000000001	0	92	0.03412400000000001
chr12-111598979-T-C	chr12	111598979	T	C	60	PASS	0	none	9e-6	0	92	9e-6
chr12-111598981-C-*	chr12	111598981	C	*	6268	PASS	0	none	0.033308	0	90	0.033308
chr12-111598981-C-CTGCTGCTGCTGCTGT	chr12	111598981	C	CTGCTGCTGCTGCTGT	6268	PASS	0	none	2.2000000000000003e-5	0	90	2.2000000000000003e-5
chr12-111598981-C-CTGCTGCTGT	chr12	111598981	C	CTGCTGCTGT	6268	PASS	0	none	2.2000000000000003e-5	0	90	2.2000000000000003e-5
chr12-111598981-C-CTGCTGT	chr12	111598981	C	CTGCTGT	6268	PASS	1.248e-5	amr	9e-6	0	90	1.248e-5
chr12-111598981-C-CTGT	chr12	111598981	C	CTGT	6268	PASS	0	none	9e-6	0	90	9e-6
chr12-111598981-C-G	chr12	111598981	C	G	6268	PASS	0.0011167	afr	1.89e-4	0	90	0.0011167
chr12-111598981-C-T	chr12	111598981	C	T	6268	PASS	9e-7	nfe	8.9e-5	0	90	8.9e-5
chr12-111598992-GC-*	chr12	111598992	GC	*	293211.97	ExcessHet	0	none	0.007065	0	100	0.007065
chr12-111598992-GC-G	chr12	111598992	GC	G	293211.97	ExcessHet	0.0063677	amr	0.095134	4	100	0.095134
chr12-111598993-C-*	chr12	111598993	C	*	25213324	PASS	0	none	0.09361000000000004	7	108	0.09361000000000004
chr12-111598993-C-CTGCTGCTGCTGCTGCTGCTGCTGCTGCTGT	chr12	111598993	C	CTGCTGCTGCTGCTGCTGCTGCTGCTGCTGT	25213324	PASS	0	none	9e-6	0	108	9e-6
chr12-111598993-C-CTGCTGCTGCTGCTGCTGCTGT	chr12	111598993	C	CTGCTGCTGCTGCTGCTGCTGT	25213324	PASS	1.249e-5	nfe	5.2999999999999994e-5	0	108	5.2999999999999994e-5
chr12-111598993-C-CTGCTGCTGCTGCTGT	chr12	111598993	C	CTGCTGCTGCTGCTGT	25213324	PASS	1.8865e-4	sas	0	0	108	1.8865e-4
chr12-111598993-C-CTGCTGCTGCTGCTGTTGCTGCTGCTGCTGCTGT	chr12	111598993	C	CTGCTGCTGCTGCTGTTGCTGCTGCTGCTGCTGT	25213324	PASS	1.213e-5	afr	0	0	108	1.213e-5
chr12-111598993-C-CTGCTGCTGCTGT	chr12	111598993	C	CTGCTGCTGCTGT	25213324	PASS	7.125e-5	afr	3.6999999999999985e-5	0	108	7.125e-5
chr12-111598993-C-CTGCTGCTGT	chr12	111598993	C	CTGCTGCTGT	25213324	PASS	1.455e-4	afr	9e-6	0	108	1.455e-4
chr12-111598993-C-CTGCTGT	chr12	111598993	C	CTGCTGT	25213324	PASS	0.0033324	afr	1.27e-4	0	108	0.0033324
chr12-111598993-C-CTGT	chr12	111598993	C	CTGT	25213324	PASS	0.0049589	afr	0.00134999999999999	0	108	0.0049589
chr12-111598993-C-T	chr12	111598993	C	T	25213324	PASS	0.71732	nfe	0.6372690000000005	78	108	0.71732
chr12-111598994-TGCTGCTGCTGCTGCTGCTGC-*	chr12	111598994	TGCTGCTGCTGCTGCTGCTGC	*	276901.97	ExcessHet	0	none	7.099999999999998e-5	0	100	7.099999999999998e-5
chr12-111598994-TGCTGCTGCTGCTGCTGCTGC-T	chr12	111598994	TGCTGCTGCTGCTGCTGCTGC	T	276901.97	ExcessHet	4.77e-5	nfe	2.2000000000000003e-5	0	100	4.77e-5
chr12-111598994-TGCTGCTGCTGCTGCTGCTGC-TTGCTGCTGCTGC	chr12	111598994	TGCTGCTGCTGCTGCTGCTGC	TTGCTGCTGCTGC	276901.97	ExcessHet	0	none	1.88e-4	0	100	1.88e-4
chr12-111598994-TGCTGCTGCTGCTGCTGCTGC-TTGCTGCTGCTGCTGC	chr12	111598994	TGCTGCTGCTGCTGCTGCTGC	TTGCTGCTGCTGCTGC	276901.97	ExcessHet	0	none	0.002241	0	100	0.002241
chr12-111598994-TGCTGCTGCTGCTGCTGCTGC-TTGCTGCTGCTGCTGCTGC	chr12	111598994	TGCTGCTGCTGCTGCTGCTGC	TTGCTGCTGCTGCTGCTGC	276901.97	ExcessHet	0	none	0.09031100000000004	4	100	0.09031100000000004
chr12-111598995-GC-*	chr12	111598995	GC	*	6331	PASS	0	none	0.09347500000000004	4	100	0.09347500000000004
chr12-111598995-GC-AC	chr12	111598995	GC	AC	6331	PASS	0	none	0	0	100	1e-6
chr12-111598995-GC-G	chr12	111598995	GC	G	6331	PASS	0.0024226	afr	3.1600000000000047e-4	0	100	0.0024226
chr12-111598996-C-*	chr12	111598996	C	*	7041	PASS	0	none	0.09375500000000002	4	88	0.09375500000000002
chr12-111598996-C-A	chr12	111598996	C	A	7041	PASS	0	none	9e-6	0	88	9e-6
chr12-111598996-C-CTGCTGCTGCTGCTGCTGT	chr12	111598996	C	CTGCTGCTGCTGCTGCTGT	7041	PASS	0	none	0	0	88	1e-6
chr12-111598996-C-CTGCTGCTGT	chr12	111598996	C	CTGCTGCTGT	7041	PASS	0	none	2.2000000000000003e-5	0	88	2.2000000000000003e-5
chr12-111598996-C-CTGCTGT	chr12	111598996	C	CTGCTGT	7041	PASS	0	none	0	0	88	1e-6
chr12-111598996-C-CTGT	chr12	111598996	C	CTGT	7041	PASS	4.69e-6	nfe	7.040000000000005e-4	0	88	7.040000000000005e-4
chr12-111598996-C-T	chr12	111598996	C	T	7041	PASS	0.0097949	afr	0.002341	0	88	0.0097949
chr12-111599125-G-A	chr12	111599125	G	A	9082766	PASS	0.7835	nfe	0.5223060000000007	52	64	0.7835
chr12-111599188-G-A	chr12	111599188	G	A	8870	PASS	8.85e-4	nfe	2.2899999999999996e-4	0	26	8.85e-4
chr12-111599188-G-C	chr12	111599188	G	C	8870	PASS	0	none	0	0	26	1e-6
chr12-111599196-G-C	chr12	111599196	G	C	7826427	PASS	0.78332	nfe	0.3367069999999999	26	28	0.78332
chr12-111599485-A-G	chr12	111599485	A	G	3392	PASS	0.0028903	sas	4.490000000000005e-4	0	58	0.0028903
chr12-111599519-G-A	chr12	111599519	G	A	35	PASS	0	none	0	0	62	1e-6
chr12-111599519-G-T	chr12	111599519	G	T	35	PASS	0	none	0	0	62	1e-6
chr12-111599646-GGGCGGCGCGCTGGGTTGCTTTCTCGGGGGTCGGGTGAGGGCCA-AGGCGGCGCGCTGGGTTGCTTTCTCGGGGGTCGGGTGAGGGCCA	chr12	111599646	GGGCGGCGCGCTGGGTTGCTTTCTCGGGGGTCGGGTGAGGGCCA	AGGCGGCGCGCTGGGTTGCTTTCTCGGGGGTCGGGTGAGGGCCA	130123	PASS	0	none	0.02900200000000002	0	2	0.02900200000000002
chr12-111599646-GGGCGGCGCGCTGGGTTGCTTTCTCGGGGGTCGGGTGAGGGCCA-G	chr12	111599646	GGGCGGCGCGCTGGGTTGCTTTCTCGGGGGTCGGGTGAGGGCCA	G	130123	PASS	0	none	9e-6	0	2	9e-6
chr12-111599722-A-G	chr12	111599722	A	G	1497834	PASS	0.79247	nfe	0.3771009999999997	2	2	0.79247
chr12-111599726-C-T	chr12	111599726	C	T	3753	PASS	0.0011915	nfe	4.480000000000004e-4	0	4	0.0011915
chr12-111644662-C-T	chr12	111644662	C	T	13295	PASS	0.0011113	nfe	3.160000000000005e-4	1	134	0.0011113
chr12-111644677-C-T	chr12	111644677	C	T	183215	PASS	0.10111	afr	0.00958899999999999	1	134	0.10111
chr12-111649812-C-T	chr12	111649812	C	T	3063	PASS	0.0015671	nfe	3.820000000000003e-4	0	124	0.0015671
chr12-111658636-TAA-*	chr12	111658636	TAA	*	60025	ExcessHet	0	none	0	0	110	1e-6
chr12-111658636-TAA-AAA	chr12	111658636	TAA	AAA	60025	ExcessHet	0	none	0.00284	0	110	0.00284
chr12-111658636-TAA-T	chr12	111658636	TAA	T	60025	ExcessHet	5.28e-6	nfe	9e-6	0	110	9e-6
chr12-111658636-TAA-TA	chr12	111658636	TAA	TA	60025	ExcessHet	0	none	0.03394700000000002	0	110	0.03394700000000002
chr12-111658636-TAA-TAAA	chr12	111658636	TAA	TAAA	60025	ExcessHet	0	none	0.027071	2	110	0.027071
chr12-111658636-TAA-TAAAA	chr12	111658636	TAA	TAAAA	60025	ExcessHet	0	none	8.9e-5	0	110	8.9e-5
chr12-111658919-AT-A	chr12	111658919	AT	A	2225	PASS	1.1392e-4	nfe	3.160000000000005e-4	0	130	3.160000000000005e-4
chr12-111658919-AT-ATT	chr12	111658919	AT	ATT	2225	PASS	0	none	0.00147299999999999	0	130	0.00147299999999999
chr12-111658919-AT-TT	chr12	111658919	AT	TT	2225	PASS	0	none	9e-6	0	130	9e-6
chr12-111658946-C-T	chr12	111658946	C	T	16614	PASS	0.0022942	nfe	0.00105999999999999	1	134	0.0022942
chr12-111660481-T-G	chr12	111660481	T	G	398751	PASS	0.084734	mid	0.05925600000000002	7	80	0.084734
chr12-111669746-GA-G	chr12	111669746	GA	G	7233.97	VQSRTrancheINDEL95.00to96.00	3.829e-4	eas	4.720000000000004e-4	0	112	4.720000000000004e-4
chr12-111669746-GA-GAA	chr12	111669746	GA	GAA	7233.97	VQSRTrancheINDEL95.00to96.00	0	none	0.005156	1	112	0.005156
chr12-111669746-GA-GAAA	chr12	111669746	GA	GAAA	7233.97	VQSRTrancheINDEL95.00to96.00	0	none	0	0	112	1e-6
chr12-111672589-C-T	chr12	111672589	C	T	348	PASS	7.107e-5	afr	0	1	132	7.107e-5
chr12-111679139-A-G	chr12	111679139	A	G	90916	PASS	0.011458	nfe	0.007042	3	134	0.011458
chr12-111679345-CAA-AAA	chr12	111679345	CAA	AAA	115054	ExcessHet	0	none	0.006598	0	108	0.006598
chr12-111679345-CAA-C	chr12	111679345	CAA	C	115054	ExcessHet	8.5e-7	nfe	1.47e-4	0	108	1.47e-4
chr12-111679345-CAA-CA	chr12	111679345	CAA	CA	115054	ExcessHet	0	none	0.03028	0	108	0.03028
chr12-111679345-CAA-CAAA	chr12	111679345	CAA	CAAA	115054	ExcessHet	0	none	0.05703000000000002	8	108	0.05703000000000002
chr12-111679345-CAA-CAAAA	chr12	111679345	CAA	CAAAA	115054	ExcessHet	0	none	4.950000000000003e-4	0	108	4.950000000000003e-4
chr12-111679345-CAA-CAAAAA	chr12	111679345	CAA	CAAAAA	115054	ExcessHet	0	none	0	0	108	1e-6
chr12-111679345-CAA-CAAAAAA	chr12	111679345	CAA	CAAAAAA	115054	ExcessHet	0	none	0	0	108	1e-6
chr12-111679345-CAA-GAA	chr12	111679345	CAA	GAA	115054	ExcessHet	0	none	0	0	108	1e-6
chr12-111681583-CAAAAAA-C	chr12	111681583	CAAAAAA	C	1657701.97	ExcessHet	4.2776e-4	sas	1.27e-4	0	118	4.2776e-4
chr12-111681583-CAAAAAA-CA	chr12	111681583	CAAAAAA	CA	1657701.97	ExcessHet	0	none	0.00144799999999999	0	118	0.00144799999999999
chr12-111681583-CAAAAAA-CAA	chr12	111681583	CAAAAAA	CAA	1657701.97	ExcessHet	0	none	0.005954	1	118	0.005954
chr12-111681583-CAAAAAA-CAAA	chr12	111681583	CAAAAAA	CAAA	1657701.97	ExcessHet	0	none	0.02705100000000001	3	118	0.02705100000000001
chr12-111681583-CAAAAAA-CAAAA	chr12	111681583	CAAAAAA	CAAAA	1657701.97	ExcessHet	0	none	0.09851500000000002	7	118	0.09851500000000002
chr12-111681583-CAAAAAA-CAAAAA	chr12	111681583	CAAAAAA	CAAAAA	1657701.97	ExcessHet	0	none	0.224274	30	118	0.224274
chr12-111681583-CAAAAAA-CAAAAAAA	chr12	111681583	CAAAAAA	CAAAAAAA	1657701.97	ExcessHet	0	none	0.15837900000000002	18	118	0.15837900000000002
chr12-111681583-CAAAAAA-CAAAAAAAA	chr12	111681583	CAAAAAA	CAAAAAAAA	1657701.97	ExcessHet	0	none	0.02527500000000001	3	118	0.02527500000000001
chr12-111681583-CAAAAAA-CAAAAAAAAA	chr12	111681583	CAAAAAA	CAAAAAAAAA	1657701.97	ExcessHet	0	none	0.002438	1	118	0.002438
chr12-111681583-CAAAAAA-CAAAAAAAAAA	chr12	111681583	CAAAAAA	CAAAAAAAAAA	1657701.97	ExcessHet	0	none	2.2999999999999995e-4	0	118	2.2999999999999995e-4
chr12-111681583-CAAAAAA-CAAAAAAAAAAA	chr12	111681583	CAAAAAA	CAAAAAAAAAAA	1657701.97	ExcessHet	0	none	1.27e-4	0	118	1.27e-4
chr12-111681583-CAAAAAA-CAAAAAAAAAAAA	chr12	111681583	CAAAAAA	CAAAAAAAAAAAA	1657701.97	ExcessHet	0	none	2.2000000000000003e-5	0	118	2.2000000000000003e-5
chr12-111681583-CAAAAAA-CAAAAAAAAAAAAA	chr12	111681583	CAAAAAA	CAAAAAAAAAAAAA	1657701.97	ExcessHet	0	none	9e-6	0	118	9e-6
chr12-111681601-AAT-*	chr12	111681601	AAT	*	351.97	PASS	0	none	2.9400000000000004e-4	0	130	2.9400000000000004e-4
chr12-111681601-AAT-A	chr12	111681601	AAT	A	351.97	PASS	8.56e-6	eas	3.160000000000005e-4	0	130	3.160000000000005e-4
chr12-111681602-ATTGACTAACCCCCAAG-*	chr12	111681602	ATTGACTAACCCCCAAG	*	921	VQSRTrancheINDEL95.00to96.00	0	none	7.040000000000005e-4	0	132	7.040000000000005e-4
chr12-111681602-ATTGACTAACCCCCAAG-A	chr12	111681602	ATTGACTAACCCCCAAG	A	921	VQSRTrancheINDEL95.00to96.00	0	none	2.2000000000000003e-5	0	132	2.2000000000000003e-5
chr12-111681602-ATTGACTAACCCCCAAG-AATTTGACTAACCCCCAAG	chr12	111681602	ATTGACTAACCCCCAAG	AATTTGACTAACCCCCAAG	921	VQSRTrancheINDEL95.00to96.00	0	none	9e-6	0	132	9e-6
chr12-111681602-ATTGACTAACCCCCAAG-ATGACTAACCCCCAAG	chr12	111681602	ATTGACTAACCCCCAAG	ATGACTAACCCCCAAG	921	VQSRTrancheINDEL95.00to96.00	0	none	6.340000000000003e-4	0	132	6.340000000000003e-4
chr12-111681602-ATTGACTAACCCCCAAG-TTTGACTAACCCCCAAG	chr12	111681602	ATTGACTAACCCCCAAG	TTTGACTAACCCCCAAG	921	VQSRTrancheINDEL95.00to96.00	0	none	9e-6	0	132	9e-6
chr12-111681603-T-*	chr12	111681603	T	*	2898	PASS	0	none	0.00154499999999999	0	116	0.00154499999999999
chr12-111681603-T-A	chr12	111681603	T	A	2898	PASS	4.8342e-4	sas	0.003345	0	116	0.003345
chr12-111681607-C-*	chr12	111681607	C	*	1156	VQSRTrancheSNP99.80to99.90	0	none	2.2000000000000003e-5	0	102	2.2000000000000003e-5
chr12-111681607-C-A	chr12	111681607	C	A	1156	VQSRTrancheSNP99.80to99.90	0.0011243	nfe	0.00134899999999999	0	102	0.00134899999999999
chr12-111681607-C-T	chr12	111681607	C	T	1156	VQSRTrancheSNP99.80to99.90	0	none	2.2000000000000003e-5	0	102	2.2000000000000003e-5
chr12-111681704-T-C	chr12	111681704	T	C	614	PASS	1.32e-6	nfe	0	1	134	1.32e-6
chr12-111685480-A-G	chr12	111685480	A	G	2367579	PASS	0.92532	eas	0.35789199999999977	21	76	0.92532
chr12-111692807-G-A	chr12	111692807	G	A	3047	PASS	6.1133e-4	nfe	3.6999999999999985e-5	1	134	6.1133e-4
chr12-111692904-A-G	chr12	111692904	A	G	1296061	PASS	0.63811	eas	0.05068400000000001	1	134	0.63811
chr12-111693070-A-AT	chr12	111693070	A	AT	264273.97	PASS	0.026115	nfe	0.02245300000000002	4	134	0.026115
chr12-111702074-G-A	chr12	111702074	G	A	4243	PASS	6.2955e-4	nfe	2.9400000000000004e-4	1	134	6.2955e-4
chr12-111705661-ATT-A	chr12	111705661	ATT	A	112863	ExcessHet	0	none	2.2000000000000003e-5	0	112	2.2000000000000003e-5
chr12-111705661-ATT-AT	chr12	111705661	ATT	AT	112863	ExcessHet	0	none	0.006753	0	112	0.006753
chr12-111705661-ATT-ATTT	chr12	111705661	ATT	ATTT	112863	ExcessHet	0	none	0.07841600000000001	5	112	0.07841600000000001
chr12-111705661-ATT-ATTTT	chr12	111705661	ATT	ATTTT	112863	ExcessHet	0	none	3.3800000000000046e-4	0	112	3.3800000000000046e-4
chr12-111705661-ATT-ATTTTTT	chr12	111705661	ATT	ATTTTTT	112863	ExcessHet	0	none	9e-6	0	112	9e-6
chr12-111705661-ATT-ATTTTTTTTT	chr12	111705661	ATT	ATTTTTTTTT	112863	ExcessHet	0	none	9e-6	0	112	9e-6
chr12-111705661-ATT-ATTTTTTTTTT	chr12	111705661	ATT	ATTTTTTTTTT	112863	ExcessHet	0	none	2.2000000000000003e-5	0	112	2.2000000000000003e-5
chr12-111705661-ATT-GTT	chr12	111705661	ATT	GTT	112863	ExcessHet	0	none	9e-6	0	112	9e-6
chr12-111705661-ATT-TTT	chr12	111705661	ATT	TTT	112863	ExcessHet	0	none	1.47e-4	0	112	1.47e-4
chr12-111705674-G-A	chr12	111705674	G	A	21772	VQSRTrancheSNP99.90to99.95	0	none	0	0	134	1e-6
chr12-111705674-G-C	chr12	111705674	G	C	21772	VQSRTrancheSNP99.90to99.95	6.663e-5	nfe	3.6999999999999985e-5	1	134	6.663e-5
chr12-111705674-G-T	chr12	111705674	G	T	21772	VQSRTrancheSNP99.90to99.95	4.6844e-4	amr	0.005802	0	134	0.005802
chr12-111710090-CTTTTT-C	chr12	111710090	CTTTTT	C	418171.97	ExcessHet	0	none	5.2999999999999994e-5	0	2	5.2999999999999994e-5
chr12-111710090-CTTTTT-CT	chr12	111710090	CTTTTT	CT	418171.97	ExcessHet	0	none	3.3700000000000044e-4	0	2	3.3700000000000044e-4
chr12-111710090-CTTTTT-CTT	chr12	111710090	CTTTTT	CTT	418171.97	ExcessHet	0	none	0.002256	0	2	0.002256
chr12-111710090-CTTTTT-CTTT	chr12	111710090	CTTTTT	CTTT	418171.97	ExcessHet	0	none	0.01703000000000001	0	2	0.01703000000000001
chr12-111710090-CTTTTT-CTTTT	chr12	111710090	CTTTTT	CTTTT	418171.97	ExcessHet	0	none	0.111159	0	2	0.111159
chr12-111710090-CTTTTT-CTTTTTT	chr12	111710090	CTTTTT	CTTTTTT	418171.97	ExcessHet	0	none	0.07847600000000002	0	2	0.07847600000000002
chr12-111710090-CTTTTT-CTTTTTTT	chr12	111710090	CTTTTT	CTTTTTTT	418171.97	ExcessHet	0	none	0.004962	0	2	0.004962
chr12-111710090-CTTTTT-CTTTTTTTT	chr12	111710090	CTTTTT	CTTTTTTTT	418171.97	ExcessHet	0	none	2.500000000000001e-4	0	2	2.500000000000001e-4
chr12-111710090-CTTTTT-CTTTTTTTTT	chr12	111710090	CTTTTT	CTTTTTTTTT	418171.97	ExcessHet	0	none	5.2999999999999994e-5	0	2	5.2999999999999994e-5
chr12-111710090-CTTTTT-CTTTTTTTTTT	chr12	111710090	CTTTTT	CTTTTTTTTTT	418171.97	ExcessHet	0	none	0	0	2	1e-6
chr12-111712479-A-G	chr12	111712479	A	G	426	PASS	0	none	0	1	134	1e-6
chr12-111715548-T-C	chr12	111715548	T	C	2153	PASS	0.0012904	sas	2.720000000000003e-4	0	98	0.0012904
chr12-111715696-C-T	chr12	111715696	C	T	4780	PASS	0.012646	afr	2.5100000000000014e-4	1	132	0.012646
chr12-111729704-A-*	chr12	111729704	A	*	68144	PASS	0	none	0	0	134	1e-6
chr12-111729704-A-G	chr12	111729704	A	G	68144	PASS	0.024669	sas	0.005108	2	134	0.024669
chr12-111729738-GT-G	chr12	111729738	GT	G	16258	PASS	4.23e-6	sas	1.47e-4	0	134	1.47e-4
chr12-111729738-GT-GTT	chr12	111729738	GT	GTT	16258	PASS	0	none	0.01322599999999998	4	134	0.01322599999999998
chr12-111729738-GT-GTTT	chr12	111729738	GT	GTTT	16258	PASS	0	none	2.2000000000000003e-5	0	134	2.2000000000000003e-5
chr12-111729738-GT-GTTTTTTT	chr12	111729738	GT	GTTTTTTT	16258	PASS	0	none	0	0	134	1e-6
chr12-111729738-GT-GTTTTTTTTTTT	chr12	111729738	GT	GTTTTTTTTTTT	16258	PASS	0	none	3.6999999999999985e-5	0	134	3.6999999999999985e-5
chr12-111729738-GT-TT	chr12	111729738	GT	TT	16258	PASS	0	none	0	0	134	1e-6
chr12-111744781-A-G	chr12	111744781	A	G	49080	PASS	0.0019139	sas	8.69e-4	1	134	0.0019139
chr12-111745072-C-T	chr12	111745072	C	T	492353	PASS	0.021699	nfe	0.01622200000000001	3	134	0.021699
chr12-111745087-A-T	chr12	111745087	A	T	23901	PASS	0.017535	amr	4.950000000000003e-4	1	134	0.017535
chr12-111745098-G-A	chr12	111745098	G	A	165598	PASS	0.0086709	sas	0.006163	1	134	0.0086709
chr12-111745098-G-C	chr12	111745098	G	C	165598	PASS	0	none	0	0	134	1e-6
chr12-111745686-G-A	chr12	111745686	G	A	346762	PASS	0.72682	eas	0.13309400000000002	0	0	0.72682
chr12-111745686-G-C	chr12	111745686	G	C	346762	PASS	0	none	0	0	0	1e-6
chr12-111745694-A-C	chr12	111745694	A	C	195	PASS	0	none	2.2000000000000003e-5	0	0	2.2000000000000003e-5
chr12-111745694-A-G	chr12	111745694	A	G	195	PASS	0	none	9e-6	0	0	9e-6
chr12-111745770-T-C	chr12	111745770	T	C	569845	PASS	0.80566	eas	0.179584	0	0	0.80566
chr12-111746010-A-G	chr12	111746010	A	G	53	PASS	2.242e-5	nfe	0	0	122	2.242e-5
chr12-111746031-G-*	chr12	111746031	G	*	11015	PASS	0	none	0	0	126	1e-6
chr12-111746031-G-A	chr12	111746031	G	A	11015	PASS	0.01333	afr	7.030000000000005e-4	1	126	0.01333
chr12-111746031-G-T	chr12	111746031	G	T	11015	PASS	0	none	0	0	126	1e-6
chr12-111746083-A-G	chr12	111746083	A	G	706743	PASS	0.64393	eas	0.049717	1	130	0.64393
chr12-111746391-CTTTT-C	chr12	111746391	CTTTT	C	1200853	ExcessHet	2.1e-6	nfe	9e-6	0	110	9e-6
chr12-111746391-CTTTT-CT	chr12	111746391	CTTTT	CT	1200853	ExcessHet	0	none	0.00113199999999999	1	110	0.00113199999999999
chr12-111746391-CTTTT-CTT	chr12	111746391	CTTTT	CTT	1200853	ExcessHet	0	none	0.01363699999999999	0	110	0.01363699999999999
chr12-111746391-CTTTT-CTTT	chr12	111746391	CTTTT	CTTT	1200853	ExcessHet	0	none	0.11602500000000004	15	110	0.11602500000000004
chr12-111746391-CTTTT-CTTTTT	chr12	111746391	CTTTT	CTTTTT	1200853	ExcessHet	0	none	0.2503509999999993	33	110	0.2503509999999993
chr12-111746391-CTTTT-CTTTTTT	chr12	111746391	CTTTT	CTTTTTT	1200853	ExcessHet	0	none	0.02768100000000002	3	110	0.02768100000000002
chr12-111746391-CTTTT-CTTTTTTT	chr12	111746391	CTTTT	CTTTTTTT	1200853	ExcessHet	0	none	0.00142299999999999	1	110	0.00142299999999999
chr12-111746391-CTTTT-CTTTTTTTT	chr12	111746391	CTTTT	CTTTTTTTT	1200853	ExcessHet	0	none	1.0799999999999996e-4	0	110	1.0799999999999996e-4
chr12-111746391-CTTTT-TTTTT	chr12	111746391	CTTTT	TTTTT	1200853	ExcessHet	0	none	2.2000000000000003e-5	0	110	2.2000000000000003e-5
chr12-111747620-C-G	chr12	111747620	C	G	471	PASS	0	none	0	0	120	1e-6
chr12-111747620-C-T	chr12	111747620	C	T	471	PASS	8.34e-6	nfe	0	1	120	8.34e-6
chr12-111747669-G-C	chr12	111747669	G	C	11692	PASS	0.0039765	nfe	0.00159299999999999	0	82	0.0039765
chr12-111748470-C-T	chr12	111748470	C	T	834510	PASS	0.045162	nfe	0.028708	6	134	0.045162
chr12-111748777-G-A	chr12	111748777	G	A	35865	PASS	0.0037181	sas	0.00188999999999999	1	96	0.0037181
chr12-111748986-G-A	chr12	111748986	G	A	237	PASS	0	none	0	1	134	1e-6
chr12-111749592-A-AG	chr12	111749592	A	AG	2454732.97	PASS	0.85588	eas	0.23237	24	132	0.85588
chr12-111749763-CAAA-*	chr12	111749763	CAAA	*	10815	VQSRTrancheINDEL95.00to96.00	0	none	1.27e-4	0	0	1.27e-4
chr12-111749763-CAAA-AAAA	chr12	111749763	CAAA	AAAA	10815	VQSRTrancheINDEL95.00to96.00	0	none	0.002581	0	0	0.002581
chr12-111749763-CAAA-C	chr12	111749763	CAAA	C	10815	VQSRTrancheINDEL95.00to96.00	0	none	0	0	0	1e-6
chr12-111749763-CAAA-CA	chr12	111749763	CAAA	CA	10815	VQSRTrancheINDEL95.00to96.00	0	none	8.9e-5	0	0	8.9e-5
chr12-111749763-CAAA-CAA	chr12	111749763	CAAA	CAA	10815	VQSRTrancheINDEL95.00to96.00	0	none	0.002932	0	0	0.002932
chr12-111749763-CAAA-CAAAA	chr12	111749763	CAAA	CAAAA	10815	VQSRTrancheINDEL95.00to96.00	0	none	0.003993	0	0	0.003993
chr12-111749763-CAAA-CAAAAA	chr12	111749763	CAAA	CAAAAA	10815	VQSRTrancheINDEL95.00to96.00	0	none	1.87e-4	0	0	1.87e-4
chr12-111749777-ATTTT-*	chr12	111749777	ATTTT	*	23927	VQSRTrancheINDEL95.00to96.00	0	none	1.6699999999999994e-4	0	0	1.6699999999999994e-4
chr12-111749777-ATTTT-A	chr12	111749777	ATTTT	A	23927	VQSRTrancheINDEL95.00to96.00	0	none	9e-6	0	0	9e-6
chr12-111749777-ATTTT-AATTTTT	chr12	111749777	ATTTT	AATTTTT	23927	VQSRTrancheINDEL95.00to96.00	0	none	6.999999999999998e-5	0	0	6.999999999999998e-5
chr12-111749777-ATTTT-AT	chr12	111749777	ATTTT	AT	23927	VQSRTrancheINDEL95.00to96.00	0	none	1.27e-4	0	0	1.27e-4
chr12-111749777-ATTTT-ATT	chr12	111749777	ATTTT	ATT	23927	VQSRTrancheINDEL95.00to96.00	0	none	0.00107999999999999	0	0	0.00107999999999999
chr12-111749777-ATTTT-ATTT	chr12	111749777	ATTTT	ATTT	23927	VQSRTrancheINDEL95.00to96.00	0	none	0.01028199999999999	0	0	0.01028199999999999
chr12-111749777-ATTTT-ATTTTT	chr12	111749777	ATTTT	ATTTTT	23927	VQSRTrancheINDEL95.00to96.00	0	none	0.01077699999999998	0	0	0.01077699999999998
chr12-111749777-ATTTT-ATTTTTT	chr12	111749777	ATTTT	ATTTTTT	23927	VQSRTrancheINDEL95.00to96.00	0	none	4.03e-4	0	0	4.03e-4
chr12-111749777-ATTTT-ATTTTTTT	chr12	111749777	ATTTT	ATTTTTTT	23927	VQSRTrancheINDEL95.00to96.00	0	none	9e-6	0	0	9e-6
chr12-111749777-ATTTT-TTTTT	chr12	111749777	ATTTT	TTTTT	23927	VQSRTrancheINDEL95.00to96.00	0	none	8.180000000000003e-4	0	0	8.180000000000003e-4
chr12-111749778-T-*	chr12	111749778	T	*	1909	PASS	0	none	0.012107	0	0	0.012107
chr12-111749778-T-A	chr12	111749778	T	A	1909	PASS	0	none	0.00161399999999999	0	0	0.00161399999999999
chr12-111752585-G-C	chr12	111752585	G	C	235	PASS	0	none	1.87e-4	0	0	1.87e-4
chr12-111752634-C-A	chr12	111752634	C	A	34847	PASS	0.058406	nfe	0.02384800000000002	0	0	0.058406
chr12-111753335-A-G	chr12	111753335	A	G	3354963	PASS	0.8552	eas	0.235033	0	0	0.8552
chr12-111753487-G-A	chr12	111753487	G	A	148648	PASS	0.0089491	mid	0.003218	0	104	0.0089491
chr12-111753837-G-A	chr12	111753837	G	A	2518000	PASS	0.63689	eas	0.05068400000000001	1	134	0.63689
chr12-111755987-G-A	chr12	111755987	G	A	174	PASS	8.8e-7	nfe	0	1	132	1e-6
chr12-111756923-C-T	chr12	111756923	C	T	1297194	PASS	0.64941	eas	0.039442	0	0	0.64941
chr12-111781837-GTT-*	chr12	111781837	GTT	*	409844	ExcessHet	0	none	2.2000000000000003e-5	0	98	2.2000000000000003e-5
chr12-111781837-GTT-G	chr12	111781837	GTT	G	409844	ExcessHet	2.98e-5	eas	3.3800000000000046e-4	0	98	3.3800000000000046e-4
chr12-111781837-GTT-GT	chr12	111781837	GTT	GT	409844	ExcessHet	0	none	0.051568	9	98	0.051568
chr12-111781837-GTT-GTTT	chr12	111781837	GTT	GTTT	409844	ExcessHet	0	none	0.179713	14	98	0.179713
chr12-111781837-GTT-GTTTT	chr12	111781837	GTT	GTTTT	409844	ExcessHet	0	none	0.003826	0	98	0.003826
chr12-111781837-GTT-GTTTTT	chr12	111781837	GTT	GTTTTT	409844	ExcessHet	0	none	7.099999999999998e-5	0	98	7.099999999999998e-5
chr12-111781837-GTT-GTTTTTT	chr12	111781837	GTT	GTTTTTT	409844	ExcessHet	0	none	0	0	98	1e-6
chr12-111781837-GTT-TTT	chr12	111781837	GTT	TTT	409844	ExcessHet	0	none	0	0	98	1e-6
chr12-111783212-C-A	chr12	111783212	C	A	17803	PASS	0.018255	amr	4.270000000000005e-4	1	134	0.018255
chr12-111785460-A-C	chr12	111785460	A	C	2766	PASS	0.0037734	nfe	9.400000000000004e-4	1	120	0.0037734
chr12-111792232-G-A	chr12	111792232	G	A	5045529	PASS	0.23806	mid	0.181721	23	134	0.23806
chr12-111797979-C-*	chr12	111797979	C	*	2880357	PASS	0	none	0	0	134	1e-6
chr12-111797979-C-A	chr12	111797979	C	A	2880357	PASS	0.24342	mid	0.185278	23	134	0.24342
chr12-111798042-C-T	chr12	111798042	C	T	160464	PASS	0.013041	sas	0.006344	1	134	0.013041
chr12-111798371-A-G	chr12	111798371	A	G	48727	PASS	0.0082299	nfe	0.003753	2	134	0.0082299
chr12-111799814-C-T	chr12	111799814	C	T	9256	PASS	0.012858	afr	6.340000000000003e-4	1	134	0.012858
chr12-111800105-C-T	chr12	111800105	C	T	22033	PASS	0.0014208	nfe	0.00125299999999999	2	134	0.0014208
chr12-111803736-CAA-AAA	chr12	111803736	CAA	AAA	59457	ExcessHet	0	none	2.2000000000000003e-5	0	106	2.2000000000000003e-5
chr12-111803736-CAA-C	chr12	111803736	CAA	C	59457	ExcessHet	0	none	0	0	106	1e-6
chr12-111803736-CAA-CA	chr12	111803736	CAA	CA	59457	ExcessHet	0	none	0.02045400000000001	1	106	0.02045400000000001
chr12-111803736-CAA-CAAA	chr12	111803736	CAA	CAAA	59457	ExcessHet	0	none	0.027148	6	106	0.027148
chr12-111803736-CAA-CAAAA	chr12	111803736	CAA	CAAAA	59457	ExcessHet	0	none	1.0799999999999996e-4	0	106	1.0799999999999996e-4
chr12-111803746-AAT-A	chr12	111803746	AAT	A	166.97	VQSRTrancheINDEL95.00to96.00	1.751e-5	nfe	7.099999999999998e-5	0	132	7.099999999999998e-5
chr12-111803747-AT-*	chr12	111803747	AT	*	12639	PASS	0	none	3.6999999999999985e-5	0	118	3.6999999999999985e-5
chr12-111803747-AT-A	chr12	111803747	AT	A	12639	PASS	0.017453	eas	0.00784299999999998	2	118	0.017453
chr12-111803747-AT-ATT	chr12	111803747	AT	ATT	12639	PASS	0	none	2.7300000000000035e-4	0	118	2.7300000000000035e-4
chr12-111803747-AT-CT	chr12	111803747	AT	CT	12639	PASS	0	none	0	0	118	1e-6
chr12-111803747-AT-TT	chr12	111803747	AT	TT	12639	PASS	0	none	3.820000000000003e-4	0	118	3.820000000000003e-4
chr12-111803748-T-*	chr12	111803748	T	*	528672	PASS	0	none	0.00472	2	106	0.00472
chr12-111803748-T-A	chr12	111803748	T	A	528672	PASS	0.58861	eas	0.11394400000000002	10	106	0.58861
chr12-111804051-A-C	chr12	111804051	A	C	1934	VQSRTrancheSNP99.80to99.90	0	none	0	0	20	1e-6
chr12-111804051-A-G	chr12	111804051	A	G	1934	VQSRTrancheSNP99.80to99.90	0	none	0	0	20	1e-6
chr12-111804051-A-T	chr12	111804051	A	T	1934	VQSRTrancheSNP99.80to99.90	0.0057777	eas	0.00163899999999999	0	20	0.0057777
chr12-111804053-T-G	chr12	111804053	T	G	601	VQSRTrancheSNP99.80to99.90	8.9905e-4	eas	7.720000000000004e-4	0	34	8.9905e-4
chr12-111804063-T-G	chr12	111804063	T	G	1311	VQSRTrancheSNP99.90to99.95	0.0023098	eas	0.00149399999999999	2	50	0.0023098
chr12-111804070-T-G	chr12	111804070	T	G	1586	VQSRTrancheSNP99.70to99.80	0.0016233	eas	0.00132399999999999	1	72	0.0016233
chr12-111812022-G-A	chr12	111812022	G	A	6817	PASS	0.020014	nfe	0.003259	0	0	0.020014
chr12-111812052-C-T	chr12	111812052	C	T	94	PASS	0	none	0	0	0	1e-6
chr12-111812080-T-G	chr12	111812080	T	G	118036	PASS	0.63964	eas	0.065153	0	0	0.63964
chr12-111812107-C-T	chr12	111812107	C	T	213	PASS	0	none	5.2999999999999994e-5	0	0	5.2999999999999994e-5
chr12-111814248-A-G	chr12	111814248	A	G	4689	PASS	0.0028994	nfe	0.002756	0	0	0.0028994
chr12-111839697-C-T	chr12	111839697	C	T	59103	PASS	0.019218	nfe	0.004314	3	134	0.019218
chr12-111839772-C-T	chr12	111839772	C	T	1236959	PASS	0.26018	afr	0.07029	24	134	0.26018
chr12-111839788-A-AT	chr12	111839788	A	AT	299668.97	PASS	0.62617	eas	0.016433	1	134	0.62617
chr12-111840202-C-T	chr12	111840202	C	T	318	PASS	1.8625e-4	amr	0	1	134	1.8625e-4
chr12-111840221-A-G	chr12	111840221	A	G	800225	PASS	0.2606	afr	0.07516600000000002	24	134	0.2606
chr12-111841232-C-T	chr12	111841232	C	T	16194	PASS	0.0023583	nfe	0.00108399999999999	1	134	0.0023583
chr12-111841562-G-A	chr12	111841562	G	A	1374	PASS	2.1e-6	nfe	0	1	134	2.1e-6
chr12-111841981-AGC-*	chr12	111841981	AGC	*	60223.97	PASS	0	none	0	0	4	1e-6
chr12-111841981-AGC-A	chr12	111841981	AGC	A	60223.97	PASS	0.60798	eas	0.01281299999999999	0	4	0.60798
chr12-111841983-C-*	chr12	111841983	C	*	36	PASS	0	none	0.01281299999999999	0	4	0.01281299999999999
chr12-111841983-C-A	chr12	111841983	C	A	36	PASS	0	none	0	0	4	1e-6
chr12-111842625-G-A	chr12	111842625	G	A	81	PASS	7.4e-7	nfe	3.6999999999999985e-5	0	128	3.6999999999999985e-5
chr12-111842625-G-C	chr12	111842625	G	C	81	PASS	0	none	0	0	128	1e-6
chr12-111842739-G-A	chr12	111842739	G	A	538	PASS	0	none	0	0	134	1e-6
chr12-111842739-G-C	chr12	111842739	G	C	538	PASS	3.4e-7	nfe	0	1	134	1e-6
chr12-111842739-G-T	chr12	111842739	G	T	538	PASS	0	none	0	0	134	1e-6
chr12-111842941-TGTGG-T	chr12	111842941	TGTGG	T	491906.97	PASS	0.62652	eas	0.02634700000000002	1	134	0.62652
chr12-111842969-G-A	chr12	111842969	G	A	1581221	PASS	0	none	0	0	134	1e-6
chr12-111842969-G-T	chr12	111842969	G	T	1581221	PASS	0.25822	afr	0.111398	24	134	0.25822
chr12-111842977-C-T	chr12	111842977	C	T	20634	PASS	0.0027616	nfe	9.87999999999999e-4	1	134	0.0027616
chr12-111843065-CCTA-C	chr12	111843065	CCTA	C	4901.97	VQSRTrancheINDEL95.00to96.00	5.06e-6	nfe	5.640000000000005e-4	0	132	5.640000000000005e-4
chr12-111843065-CCTA-CCTACTA	chr12	111843065	CCTA	CCTACTA	4901.97	VQSRTrancheINDEL95.00to96.00	0	none	3.6999999999999985e-5	0	132	3.6999999999999985e-5
chr12-111843066-C-*	chr12	111843066	C	*	2669	PASS	0	none	5.640000000000005e-4	0	128	5.640000000000005e-4
chr12-111843066-C-T	chr12	111843066	C	T	2669	PASS	1.0707e-4	nfe	7.099999999999998e-5	0	128	1.0707e-4
chr12-111843068-A-*	chr12	111843068	A	*	64	VQSRTrancheSNP99.80to99.90	0	none	5.640000000000005e-4	0	128	5.640000000000005e-4
chr12-111843068-A-C	chr12	111843068	A	C	64	VQSRTrancheSNP99.80to99.90	0	none	9e-6	0	128	9e-6
chr12-111843209-A-G	chr12	111843209	A	G	3181968	PASS	0.79435	eas	0.099444	25	134	0.79435
chr12-111843435-CTTT-C	chr12	111843435	CTTT	C	288264	ExcessHet	0	none	9e-6	0	124	9e-6
chr12-111843435-CTTT-CT	chr12	111843435	CTTT	CT	288264	ExcessHet	0	none	0.002665	1	124	0.002665
chr12-111843435-CTTT-CTT	chr12	111843435	CTTT	CTT	288264	ExcessHet	0	none	0.07868300000000002	32	124	0.07868300000000002
chr12-111843435-CTTT-CTTTT	chr12	111843435	CTTT	CTTTT	288264	ExcessHet	0	none	0.05328700000000001	17	124	0.05328700000000001
chr12-111843435-CTTT-CTTTTT	chr12	111843435	CTTT	CTTTTT	288264	ExcessHet	0	none	0.00108399999999999	0	124	0.00108399999999999
chr12-111843435-CTTT-CTTTTTT	chr12	111843435	CTTT	CTTTTTT	288264	ExcessHet	0	none	0	0	124	1e-6
chr12-111843435-CTTT-TTTT	chr12	111843435	CTTT	TTTT	288264	ExcessHet	0	none	0	0	124	1e-6
chr12-111843449-A-*	chr12	111843449	A	*	5671	PASS	0	none	7.099999999999998e-5	0	94	7.099999999999998e-5
chr12-111843449-A-T	chr12	111843449	A	T	5671	PASS	0.0033547	eas	0.006776	1	94	0.006776
chr12-111868691-GTTTTTTGTTTCTTTTTCTTTTTTT-ATTTTTTGTTTCTTTTTCTTTTTTT	chr12	111868691	GTTTTTTGTTTCTTTTTCTTTTTTT	ATTTTTTGTTTCTTTTTCTTTTTTT	2457761	PASS	0	none	0	0	132	1e-6
chr12-111868691-GTTTTTTGTTTCTTTTTCTTTTTTT-G	chr12	111868691	GTTTTTTGTTTCTTTTTCTTTTTTT	G	2457761	PASS	0	none	0	0	132	1e-6
chr12-111868691-GTTTTTTGTTTCTTTTTCTTTTTTT-GTTTTTTTGTTTCTTTTTCTTTTTTT	chr12	111868691	GTTTTTTGTTTCTTTTTCTTTTTTT	GTTTTTTTGTTTCTTTTTCTTTTTTT	2457761	PASS	0	none	0.192787	23	132	0.192787
chr12-111868708-CTTTTTT-C	chr12	111868708	CTTTTTT	C	2844496	ExcessHet	0.00183	sas	0	0	126	0.00183
chr12-111868708-CTTTTTT-CT	chr12	111868708	CTTTTTT	CT	2844496	ExcessHet	0	none	0	0	126	1e-6
chr12-111868708-CTTTTTT-CTT	chr12	111868708	CTTTTTT	CTT	2844496	ExcessHet	0	none	1.47e-4	0	126	1.47e-4
chr12-111868708-CTTTTTT-CTTT	chr12	111868708	CTTTTTT	CTTT	2844496	ExcessHet	0	none	0.004236	0	126	0.004236
chr12-111868708-CTTTTTT-CTTTT	chr12	111868708	CTTTTTT	CTTTT	2844496	ExcessHet	0	none	0.06411800000000002	8	126	0.06411800000000002
chr12-111868708-CTTTTTT-CTTTTT	chr12	111868708	CTTTTTT	CTTTTT	2844496	ExcessHet	0	none	0.3006879999999999	40	126	0.3006879999999999
chr12-111868708-CTTTTTT-CTTTTTTT	chr12	111868708	CTTTTTT	CTTTTTTT	2844496	ExcessHet	0	none	0.114893	17	126	0.114893
chr12-111868708-CTTTTTT-CTTTTTTTT	chr12	111868708	CTTTTTT	CTTTTTTTT	2844496	ExcessHet	0	none	0.004262	0	126	0.004262
chr12-111868708-CTTTTTT-CTTTTTTTTT	chr12	111868708	CTTTTTT	CTTTTTTTTT	2844496	ExcessHet	0	none	0.005441	1	126	0.005441
chr12-111868708-CTTTTTT-CTTTTTTTTTT	chr12	111868708	CTTTTTT	CTTTTTTTTTT	2844496	ExcessHet	0	none	3.6999999999999985e-5	0	126	3.6999999999999985e-5
chr12-111868708-CTTTTTT-CTTTTTTTTTTTTTT	chr12	111868708	CTTTTTT	CTTTTTTTTTTTTTT	2844496	ExcessHet	0	none	0	0	126	1e-6
chr12-111868708-CTTTTTT-CTTTTTTTTTTTTTTT	chr12	111868708	CTTTTTT	CTTTTTTTTTTTTTTT	2844496	ExcessHet	0	none	0	0	126	1e-6
chr12-111868708-CTTTTTT-TTTTTTT	chr12	111868708	CTTTTTT	TTTTTTT	2844496	ExcessHet	0	none	2.2000000000000003e-5	0	126	2.2000000000000003e-5
chr12-111870307-A-C	chr12	111870307	A	C	16637	PASS	0.0015556	amr	7.510000000000005e-4	1	134	0.0015556
chr12-111871066-CTT-C	chr12	111871066	CTT	C	292535.97	ExcessHet	8.21e-6	nfe	9.160000000000004e-4	0	104	9.160000000000004e-4
chr12-111871066-CTT-CT	chr12	111871066	CTT	CT	292535.97	ExcessHet	0	none	0.160337	8	104	0.160337
chr12-111871066-CTT-CTTT	chr12	111871066	CTT	CTTT	292535.97	ExcessHet	0	none	0.019793	2	104	0.019793
chr12-111871066-CTT-CTTTT	chr12	111871066	CTT	CTTTT	292535.97	ExcessHet	0	none	3.6999999999999985e-5	0	104	3.6999999999999985e-5
chr12-111871066-CTT-CTTTTTTTT	chr12	111871066	CTT	CTTTTTTTT	292535.97	ExcessHet	0	none	5.2999999999999994e-5	0	104	5.2999999999999994e-5
chr12-111871066-CTT-CTTTTTTTTT	chr12	111871066	CTT	CTTTTTTTTT	292535.97	ExcessHet	0	none	0	0	104	1e-6
chr12-111871066-CTT-CTTTTTTTTTT	chr12	111871066	CTT	CTTTTTTTTTT	292535.97	ExcessHet	0	none	9e-6	0	104	9e-6
chr12-111871221-C-T	chr12	111871221	C	T	189498	PASS	0.010701	nfe	0.01084199999999998	3	134	0.01084199999999998
chr12-111880286-G-GA	chr12	111880286	G	GA	7386.97	PASS	0.0011572	nfe	7.040000000000005e-4	1	130	0.0011572
chr12-111880638-C-T	chr12	111880638	C	T	57304	PASS	0.024428	sas	0.005983	3	134	0.024428
chr12-111883518-A-G	chr12	111883518	A	G	1015205	PASS	0.098135	mid	0.073719	10	134	0.098135
chr12-111883867-G-A	chr12	111883867	G	A	113965	PASS	0.014562	nfe	0.00800099999999998	4	132	0.014562
chr12-111885548-C-A	chr12	111885548	C	A	2944	PASS	0	none	0	0	4	1e-6
chr12-111885548-C-T	chr12	111885548	C	T	2944	PASS	0.010334	afr	4.710000000000004e-4	1	4	0.010334
chr12-111885778-A-G	chr12	111885778	A	G	2374270	PASS	0.26774	afr	0.19304	24	134	0.26774
chr12-111887668-C-CTG	chr12	111887668	C	CTG	48406.97	PASS	0.039402	nfe	0.02057900000000001	0	0	0.039402
chr12-111887814-TACACACACACACACACAC-*	chr12	111887814	TACACACACACACACACAC	*	69596	PASS	0	none	9e-6	0	0	9e-6
chr12-111887814-TACACACACACACACACAC-CACACACACACACACACAC	chr12	111887814	TACACACACACACACACAC	CACACACACACACACACAC	69596	PASS	0	none	9e-6	0	0	9e-6
chr12-111887814-TACACACACACACACACAC-T	chr12	111887814	TACACACACACACACACAC	T	69596	PASS	0	none	9e-6	0	0	9e-6
chr12-111887814-TACACACACACACACACAC-TAC	chr12	111887814	TACACACACACACACACAC	TAC	69596	PASS	0	none	2.93e-4	0	0	2.93e-4
chr12-111887814-TACACACACACACACACAC-TACAC	chr12	111887814	TACACACACACACACACAC	TACAC	69596	PASS	0	none	0.003436	0	0	0.003436
chr12-111887814-TACACACACACACACACAC-TACACAC	chr12	111887814	TACACACACACACACACAC	TACACAC	69596	PASS	0	none	0.00341	0	0	0.00341
chr12-111887814-TACACACACACACACACAC-TACACACAC	chr12	111887814	TACACACACACACACACAC	TACACACAC	69596	PASS	0	none	2.720000000000003e-4	0	0	2.720000000000003e-4
chr12-111887814-TACACACACACACACACAC-TACACACACAC	chr12	111887814	TACACACACACACACACAC	TACACACACAC	69596	PASS	0	none	1.87e-4	0	0	1.87e-4
chr12-111887814-TACACACACACACACACAC-TACACACACACAC	chr12	111887814	TACACACACACACACACAC	TACACACACACAC	69596	PASS	0	none	0.002781	0	0	0.002781
chr12-111887814-TACACACACACACACACAC-TACACACACACACAC	chr12	111887814	TACACACACACACACACAC	TACACACACACACAC	69596	PASS	0	none	0.01244599999999999	0	0	0.01244599999999999
chr12-111887814-TACACACACACACACACAC-TACACACACACACACAC	chr12	111887814	TACACACACACACACACAC	TACACACACACACACAC	69596	PASS	0	none	0.003486	0	0	0.003486
chr12-111887814-TACACACACACACACACAC-TACACACACACACACACACAC	chr12	111887814	TACACACACACACACACAC	TACACACACACACACACACAC	69596	PASS	0	none	0.00158999999999999	0	0	0.00158999999999999
chr12-111887814-TACACACACACACACACAC-TACACACACACACACACACACAC	chr12	111887814	TACACACACACACACACAC	TACACACACACACACACACACAC	69596	PASS	0	none	4.480000000000004e-4	0	0	4.480000000000004e-4
chr12-111887814-TACACACACACACACACAC-TACACACACACACACACACACACAC	chr12	111887814	TACACACACACACACACAC	TACACACACACACACACACACACAC	69596	PASS	0	none	6.999999999999998e-5	0	0	6.999999999999998e-5
chr12-111887814-TACACACACACACACACAC-TACACACACACACACACACACACACAC	chr12	111887814	TACACACACACACACACAC	TACACACACACACACACACACACACAC	69596	PASS	0	none	3.6999999999999985e-5	0	0	3.6999999999999985e-5
chr12-111888199-A-G	chr12	111888199	A	G	15699	PASS	0.0039948	nfe	0.002208	1	28	0.0039948
chr12-111888308-C-*	chr12	111888308	C	*	111	PASS	0	none	0	0	114	1e-6
chr12-111888308-C-A	chr12	111888308	C	A	111	PASS	6.5e-5	nfe	0	1	114	6.5e-5
chr12-111888319-T-C	chr12	111888319	T	C	1949573	PASS	0.25949	afr	0.18308600000000003	22	116	0.25949
chr12-111888334-A-G	chr12	111888334	A	G	2813147	PASS	0.25497	afr	0.184476	24	130	0.25497
chr12-111888341-T-C	chr12	111888341	T	C	3818726	PASS	0.82114	eas	0.2646129999999995	26	128	0.82114
chr12-111889253-T-G	chr12	111889253	T	G	462379	PASS	0.1748	eas	0.07258100000000002	11	114	0.1748
chr12-111889338-G-A	chr12	111889338	G	A	812543	PASS	0.24028	afr	0.16101800000000002	6	26	0.24028
chr12-111893136-TAATA-T	chr12	111893136	TAATA	T	2567.97	PASS	3.3448e-4	nfe	8.9e-5	1	124	3.3448e-4
chr12-111893513-G-A	chr12	111893513	G	A	37347	PASS	0.012469	nfe	0.01839600000000001	0	0	0.01839600000000001
chr12-111893554-G-C	chr12	111893554	G	C	17909	PASS	0.038201	nfe	0.00833499999999999	0	0	0.038201
chr12-111894111-C-T	chr12	111894111	C	T	18108	PASS	0.4313	eas	0.009061	0	0	0.4313
chr12-111931943-A-G	chr12	111931943	A	G	490102	PASS	0.6297	eas	0.03710900000000002	1	134	0.6297
chr12-111932491-C-T	chr12	111932491	C	T	680317	PASS	0.63369	eas	0.03910600000000001	1	134	0.63369
chr12-111934111-G-C	chr12	111934111	G	C	972	PASS	9.4e-7	nfe	9e-6	0	112	9e-6
chr12-111934111-G-T	chr12	111934111	G	T	972	PASS	9.41e-6	eas	3.160000000000005e-4	0	112	3.160000000000005e-4
chr12-111934501-C-T	chr12	111934501	C	T	38181	PASS	0.039309	nfe	0.01542899999999999	0	0	0.039309
chr12-111935285-T-*	chr12	111935285	T	*	28848	PASS	0	none	9e-6	0	0	9e-6
chr12-111935285-T-C	chr12	111935285	T	C	28848	PASS	0.048546	nfe	0.01910600000000002	0	0	0.048546
chr12-111935613-CGTGTGTGTGTGTGTGTGTGTGTGTGTGT-C	chr12	111935613	CGTGTGTGTGTGTGTGTGTGTGTGTGTGT	C	17841.97	PASS	0	none	9e-6	0	0	9e-6
chr12-111935613-CGTGTGTGTGTGTGTGTGTGTGTGTGTGT-CGTGTGTGTGTGT	chr12	111935613	CGTGTGTGTGTGTGTGTGTGTGTGTGTGT	CGTGTGTGTGTGT	17841.97	PASS	0	none	0	0	0	1e-6
chr12-111935613-CGTGTGTGTGTGTGTGTGTGTGTGTGTGT-CGTGTGTGTGTGTGT	chr12	111935613	CGTGTGTGTGTGTGTGTGTGTGTGTGTGT	CGTGTGTGTGTGTGT	17841.97	PASS	0	none	3.6999999999999985e-5	0	0	3.6999999999999985e-5
chr12-111935613-CGTGTGTGTGTGTGTGTGTGTGTGTGTGT-CGTGTGTGTGTGTGTGTGTGT	chr12	111935613	CGTGTGTGTGTGTGTGTGTGTGTGTGTGT	CGTGTGTGTGTGTGTGTGTGT	17841.97	PASS	0	none	1.0699999999999996e-4	0	0	1.0699999999999996e-4
chr12-111935613-CGTGTGTGTGTGTGTGTGTGTGTGTGTGT-CGTGTGTGTGTGTGTGTGTGTGT	chr12	111935613	CGTGTGTGTGTGTGTGTGTGTGTGTGTGT	CGTGTGTGTGTGTGTGTGTGTGT	17841.97	PASS	0	none	2.2899999999999996e-4	0	0	2.2899999999999996e-4
chr12-111935613-CGTGTGTGTGTGTGTGTGTGTGTGTGTGT-CGTGTGTGTGTGTGTGTGTGTGTGT	chr12	111935613	CGTGTGTGTGTGTGTGTGTGTGTGTGTGT	CGTGTGTGTGTGTGTGTGTGTGTGT	17841.97	PASS	0	none	0.00100799999999999	0	0	0.00100799999999999
chr12-111935613-CGTGTGTGTGTGTGTGTGTGTGTGTGTGT-CGTGTGTGTGTGTGTGTGTGTGTGTGT	chr12	111935613	CGTGTGTGTGTGTGTGTGTGTGTGTGTGT	CGTGTGTGTGTGTGTGTGTGTGTGTGT	17841.97	PASS	0	none	0.002606	0	0	0.002606
chr12-111935613-CGTGTGTGTGTGTGTGTGTGTGTGTGTGT-CGTGTGTGTGTGTGTGTGTGTGTGTGTGTGT	chr12	111935613	CGTGTGTGTGTGTGTGTGTGTGTGTGTGT	CGTGTGTGTGTGTGTGTGTGTGTGTGTGTGT	17841.97	PASS	0	none	0.002033	0	0	0.002033
chr12-111935613-CGTGTGTGTGTGTGTGTGTGTGTGTGTGT-CGTGTGTGTGTGTGTGTGTGTGTGTGTGTGTGT	chr12	111935613	CGTGTGTGTGTGTGTGTGTGTGTGTGTGT	CGTGTGTGTGTGTGTGTGTGTGTGTGTGTGTGT	17841.97	PASS	0	none	0.00176099999999999	0	0	0.00176099999999999
chr12-111935613-CGTGTGTGTGTGTGTGTGTGTGTGTGTGT-CGTGTGTGTGTGTGTGTGTGTGTGTGTGTGTGTGT	chr12	111935613	CGTGTGTGTGTGTGTGTGTGTGTGTGTGT	CGTGTGTGTGTGTGTGTGTGTGTGTGTGTGTGTGT	17841.97	PASS	0	none	0.00119999999999999	0	0	0.00119999999999999
chr12-111935613-CGTGTGTGTGTGTGTGTGTGTGTGTGTGT-CGTGTGTGTGTGTGTGTGTGTGTGTGTGTGTGTGTGT	chr12	111935613	CGTGTGTGTGTGTGTGTGTGTGTGTGTGT	CGTGTGTGTGTGTGTGTGTGTGTGTGTGTGTGTGTGT	17841.97	PASS	0	none	7.240000000000005e-4	0	0	7.240000000000005e-4
chr12-111935613-CGTGTGTGTGTGTGTGTGTGTGTGTGTGT-CGTGTGTGTGTGTGTGTGTGTGTGTGTGTGTGTGTGTGT	chr12	111935613	CGTGTGTGTGTGTGTGTGTGTGTGTGTGT	CGTGTGTGTGTGTGTGTGTGTGTGTGTGTGTGTGTGTGT	17841.97	PASS	0	none	6.999999999999998e-5	0	0	6.999999999999998e-5
chr12-111935613-CGTGTGTGTGTGTGTGTGTGTGTGTGTGT-CGTGTGTGTGTGTGTGTGTGTGTGTGTGTGTGTGTGTGTGT	chr12	111935613	CGTGTGTGTGTGTGTGTGTGTGTGTGTGT	CGTGTGTGTGTGTGTGTGTGTGTGTGTGTGTGTGTGTGTGT	17841.97	PASS	0	none	3.6999999999999985e-5	0	0	3.6999999999999985e-5
chr12-111935613-CGTGTGTGTGTGTGTGTGTGTGTGTGTGT-CGTGTGTGTGTGTGTGTGTGTGTGTGTGTGTGTGTGTGTGTGT	chr12	111935613	CGTGTGTGTGTGTGTGTGTGTGTGTGTGT	CGTGTGTGTGTGTGTGTGTGTGTGTGTGTGTGTGTGTGTGTGT	17841.97	PASS	0	none	9e-6	0	0	9e-6
chr12-111935613-CGTGTGTGTGTGTGTGTGTGTGTGTGTGT-CGTGTGTGTGTGTGTGTGTGTGTGTGTGTGTGTGTGTGTGTGTGT	chr12	111935613	CGTGTGTGTGTGTGTGTGTGTGTGTGTGT	CGTGTGTGTGTGTGTGTGTGTGTGTGTGTGTGTGTGTGTGTGTGT	17841.97	PASS	0	none	9e-6	0	0	9e-6
chr12-111936282-C-A	chr12	111936282	C	A	91930	PASS	0.070991	nfe	0.03527700000000002	0	0	0.070991
chr12-111936613-T-C	chr12	111936613	T	C	48695	PASS	0.020025	sas	0.00411	1	134	0.020025
chr12-111938186-A-C	chr12	111938186	A	C	2411294	PASS	0.26058	afr	0.19622100000000003	24	134	0.26058
chr12-111938353-A-G	chr12	111938353	A	G	1100706	PASS	0.23096	afr	0.177844	19	118	0.23096
chr12-111938360-A-*	chr12	111938360	A	*	223	PASS	0	none	1.0799999999999996e-4	0	120	1.0799999999999996e-4
chr12-111938360-A-G	chr12	111938360	A	G	223	PASS	1.51e-6	nfe	0	1	120	1.51e-6
chr12-111943471-T-TA	chr12	111943471	T	TA	249.97	VQSRTrancheINDEL95.00to96.00	0	none	0	1	130	1e-6
chr12-111965761-TAAAAAA-*	chr12	111965761	TAAAAAA	*	421240	ExcessHet	0	none	2.2000000000000003e-5	0	0	2.2000000000000003e-5
chr12-111965761-TAAAAAA-AAAAAAA	chr12	111965761	TAAAAAA	AAAAAAA	421240	ExcessHet	0	none	9e-6	0	0	9e-6
chr12-111965761-TAAAAAA-CAAAAAA	chr12	111965761	TAAAAAA	CAAAAAA	421240	ExcessHet	0	none	0	0	0	1e-6
chr12-111965761-TAAAAAA-T	chr12	111965761	TAAAAAA	T	421240	ExcessHet	0	none	0	0	0	1e-6
chr12-111965761-TAAAAAA-TAAA	chr12	111965761	TAAAAAA	TAAA	421240	ExcessHet	0	none	1.27e-4	0	0	1.27e-4
chr12-111965761-TAAAAAA-TAAAA	chr12	111965761	TAAAAAA	TAAAA	421240	ExcessHet	0	none	0.003587	0	0	0.003587
chr12-111965761-TAAAAAA-TAAAAA	chr12	111965761	TAAAAAA	TAAAAA	421240	ExcessHet	0	none	0.119482	0	0	0.119482
chr12-111965761-TAAAAAA-TAAAAAAA	chr12	111965761	TAAAAAA	TAAAAAAA	421240	ExcessHet	0	none	0.05654300000000002	0	0	0.05654300000000002
chr12-111965761-TAAAAAA-TAAAAAAAA	chr12	111965761	TAAAAAA	TAAAAAAAA	421240	ExcessHet	0	none	0.002082	0	0	0.002082
chr12-111965761-TAAAAAA-TAAAAAAAAA	chr12	111965761	TAAAAAA	TAAAAAAAAA	421240	ExcessHet	0	none	8.9e-5	0	0	8.9e-5
chr12-111965761-TAAAAAA-TAAAAAAAAAA	chr12	111965761	TAAAAAA	TAAAAAAAAAA	421240	ExcessHet	0	none	0	0	0	1e-6
chr12-111991665-C-A	chr12	111991665	C	A	1627026	PASS	0	none	0	0	126	1e-6
chr12-111991665-C-G	chr12	111991665	C	G	1627026	PASS	0.27231	afr	0.194076	22	126	0.27231
chr12-111991665-C-T	chr12	111991665	C	T	1627026	PASS	0.0029432	afr	1.88e-4	0	126	0.0029432
chr12-111993408-T-C	chr12	111993408	T	C	1489410	PASS	0.27509	mid	0.16414800000000002	22	126	0.27509
chr12-112003563-G-A	chr12	112003563	G	A	5263	PASS	9.4781e-4	nfe	7.250000000000005e-4	0	54	9.4781e-4
chr12-112003567-CAAAAA-AAAAAA	chr12	112003567	CAAAAA	AAAAAA	762276	ExcessHet	0	none	9e-6	0	42	9e-6
chr12-112003567-CAAAAA-C	chr12	112003567	CAAAAA	C	762276	ExcessHet	3.039e-5	nfe	3.6999999999999985e-5	0	42	3.6999999999999985e-5
chr12-112003567-CAAAAA-CA	chr12	112003567	CAAAAA	CA	762276	ExcessHet	0	none	0.00127399999999999	0	42	0.00127399999999999
chr12-112003567-CAAAAA-CAA	chr12	112003567	CAAAAA	CAA	762276	ExcessHet	0	none	0.007671	1	42	0.007671
chr12-112003567-CAAAAA-CAAA	chr12	112003567	CAAAAA	CAAA	762276	ExcessHet	0	none	0.04060300000000001	1	42	0.04060300000000001
chr12-112003567-CAAAAA-CAAAA	chr12	112003567	CAAAAA	CAAAA	762276	ExcessHet	0	none	0.20667500000000005	6	42	0.20667500000000005
chr12-112003567-CAAAAA-CAAAAAA	chr12	112003567	CAAAAA	CAAAAAA	762276	ExcessHet	0	none	0.089476	9	42	0.089476
chr12-112003567-CAAAAA-CAAAAAAA	chr12	112003567	CAAAAA	CAAAAAAA	762276	ExcessHet	0	none	0.004686	0	42	0.004686
chr12-112003567-CAAAAA-CAAAAAAAA	chr12	112003567	CAAAAA	CAAAAAAAA	762276	ExcessHet	0	none	1.27e-4	0	42	1.27e-4
chr12-112003884-T-C	chr12	112003884	T	C	1769483	PASS	0.25359	afr	0.123117	14	134	0.25359
chr12-112003937-GT-G	chr12	112003937	GT	G	334314	PASS	7.95e-6	nfe	2.2000000000000003e-5	0	134	2.2000000000000003e-5
chr12-112003937-GT-GTT	chr12	112003937	GT	GTT	334314	PASS	0	none	9.87999999999999e-4	0	134	9.87999999999999e-4
chr12-112003937-GT-TT	chr12	112003937	GT	TT	334314	PASS	0	none	0.038361	1	134	0.038361
chr12-112005213-C-T	chr12	112005213	C	T	1115087	PASS	0.24818	afr	0.111908	14	134	0.24818
chr12-112012629-A-G	chr12	112012629	A	G	15814	PASS	0.046161	nfe	0.01041199999999999	0	0	0.046161
chr12-112012950-T-C	chr12	112012950	T	C	65219	PASS	0.20212	afr	0.032865	0	0	0.20212
chr12-112013231-T-C	chr12	112013231	T	C	844	PASS	2.3919e-4	nfe	2.2000000000000003e-5	1	124	2.3919e-4
chr12-112013386-GC-AC	chr12	112013386	GC	AC	616049	PASS	0	none	9e-6	0	134	9e-6
chr12-112013386-GC-G	chr12	112013386	GC	G	616049	PASS	1.2535e-4	sas	9e-6	0	134	1.2535e-4
chr12-112013386-GC-GCC	chr12	112013386	GC	GCC	616049	PASS	0	none	0.04307800000000001	1	134	0.04307800000000001
chr12-112013386-GC-GCCC	chr12	112013386	GC	GCCC	616049	PASS	0	none	1.6699999999999994e-4	0	134	1.6699999999999994e-4
chr12-112019916-C-A	chr12	112019916	C	A	48507	PASS	0.043103	afr	0.00159499999999999	1	134	0.043103
chr12-112022045-C-T	chr12	112022045	C	T	1741638	PASS	0.12389	mid	0.07597000000000001	10	134	0.12389
chr12-112022343-T-C	chr12	112022343	T	C	2345519	PASS	3.85e-6	sas	0	0	134	3.85e-6
chr12-112022343-T-G	chr12	112022343	T	G	2345519	PASS	0.63462	eas	0.04478500000000001	1	134	0.63462
chr12-112022411-A-G	chr12	112022411	A	G	551074	PASS	0.017217	nfe	0.00977199999999999	2	134	0.017217
chr12-112022945-A-G	chr12	112022945	A	G	839254	PASS	0.80406	eas	0.15424300000000002	13	120	0.80406
chr12-112022945-A-T	chr12	112022945	A	T	839254	PASS	0	none	0	0	120	1e-6
chr12-112022986-G-A	chr12	112022986	G	A	262	PASS	0	none	0	1	86	1e-6
chr12-112029778-TG-T	chr12	112029778	TG	T	11665.97	PASS	0.012933	afr	6.100000000000004e-4	1	134	0.012933
chr12-112033286-G-A	chr12	112033286	G	A	1715510	PASS	2.541e-5	nfe	1.47e-4	0	134	1.47e-4
chr12-112033286-G-T	chr12	112033286	G	T	1715510	PASS	0.2786	afr	0.098773	10	134	0.2786
chr12-112033498-T-A	chr12	112033498	T	A	348477	PASS	0.63464	eas	0.038228	1	134	0.63464
chr12-112033598-TAA-AAA	chr12	112033598	TAA	AAA	588548	PASS	0	none	8.9e-5	0	114	8.9e-5
chr12-112033598-TAA-T	chr12	112033598	TAA	T	588548	PASS	0	none	9e-6	0	114	9e-6
chr12-112033598-TAA-TA	chr12	112033598	TAA	TA	588548	PASS	0	none	0.138911	13	114	0.138911
chr12-112033598-TAA-TAAA	chr12	112033598	TAA	TAAA	588548	PASS	0	none	7.970000000000003e-4	0	114	7.970000000000003e-4
chr12-112033598-TAA-TAAAA	chr12	112033598	TAA	TAAAA	588548	PASS	0	none	0	0	114	1e-6
chr12-112033749-CA-AA	chr12	112033749	CA	AA	8025	PASS	0	none	0.00100799999999999	0	2	0.00100799999999999
chr12-112033749-CA-C	chr12	112033749	CA	C	8025	PASS	0.0085172	amr	0.002881	0	2	0.0085172
chr12-112033749-CA-CAA	chr12	112033749	CA	CAA	8025	PASS	0	none	9.370000000000004e-4	0	2	9.370000000000004e-4
chr12-112033790-GA-*	chr12	112033790	GA	*	2043	VQSRTrancheINDEL95.00to96.00	0	none	0	0	0	1e-6
chr12-112033790-GA-AA	chr12	112033790	GA	AA	2043	VQSRTrancheINDEL95.00to96.00	0	none	8.9e-5	0	0	8.9e-5
chr12-112033790-GA-G	chr12	112033790	GA	G	2043	VQSRTrancheINDEL95.00to96.00	0	none	9e-6	0	0	9e-6
chr12-112033790-GA-GAA	chr12	112033790	GA	GAA	2043	VQSRTrancheINDEL95.00to96.00	0	none	0.00115199999999999	0	0	0.00115199999999999
chr12-112034605-A-G	chr12	112034605	A	G	100	PASS	0	none	2.2000000000000003e-5	0	0	2.2000000000000003e-5
chr12-112034612-C-CGA	chr12	112034612	C	CGA	147	PASS	0	none	9e-6	0	0	9e-6
chr12-112034612-C-T	chr12	112034612	C	T	147	PASS	0	none	9e-6	0	0	9e-6
chr12-112034620-C-T	chr12	112034620	C	T	60	PASS	0	none	9e-6	0	0	9e-6
chr12-112034628-AAACAACAACAAC-A	chr12	112034628	AAACAACAACAAC	A	21561.97	PASS	0	none	5.2999999999999994e-5	0	0	5.2999999999999994e-5
chr12-112034628-AAACAACAACAAC-AAAC	chr12	112034628	AAACAACAACAAC	AAAC	21561.97	PASS	0	none	0.002033	0	0	0.002033
chr12-112034628-AAACAACAACAAC-AAACAAC	chr12	112034628	AAACAACAACAAC	AAACAAC	21561.97	PASS	0	none	2.2000000000000003e-5	0	0	2.2000000000000003e-5
chr12-112034628-AAACAACAACAAC-AAACAACAAC	chr12	112034628	AAACAACAACAAC	AAACAACAAC	21561.97	PASS	0	none	0.00193399999999999	0	0	0.00193399999999999
chr12-112034628-AAACAACAACAAC-AAACAACAACAACAAC	chr12	112034628	AAACAACAACAAC	AAACAACAACAACAAC	21561.97	PASS	0	none	0.00341	0	0	0.00341
chr12-112034628-AAACAACAACAAC-AAACAACAACAACAACAAC	chr12	112034628	AAACAACAACAAC	AAACAACAACAACAACAAC	21561.97	PASS	0	none	3.3700000000000044e-4	0	0	3.3700000000000044e-4
chr12-112039251-T-C	chr12	112039251	T	C	678231	PASS	0.634	eas	0.03942600000000001	1	134	0.634
chr12-112040512-G-A	chr12	112040512	G	A	151722	PASS	0.0087479	nfe	0.006809	1	134	0.0087479
chr12-112042199-G-A	chr12	112042199	G	A	14406	PASS	0.0029033	sas	0.00149699999999999	1	130	0.0029033
chr12-112043280-G-T	chr12	112043280	G	T	412322	PASS	0.63471	eas	0.03902700000000002	1	134	0.63471
chr12-112043717-C-T	chr12	112043717	C	T	9083	PASS	2.7445e-4	nfe	1.0799999999999996e-4	1	134	2.7445e-4
chr12-112043928-ATTTTTT-*	chr12	112043928	ATTTTTT	*	1460585	ExcessHet	0	none	0	0	110	1e-6
chr12-112043928-ATTTTTT-A	chr12	112043928	ATTTTTT	A	1460585	ExcessHet	3.7e-7	nfe	0	0	110	1e-6
chr12-112043928-ATTTTTT-AT	chr12	112043928	ATTTTTT	AT	1460585	ExcessHet	0	none	2.2000000000000003e-5	0	110	2.2000000000000003e-5
chr12-112043928-ATTTTTT-ATT	chr12	112043928	ATTTTTT	ATT	1460585	ExcessHet	0	none	7.740000000000004e-4	0	110	7.740000000000004e-4
chr12-112043928-ATTTTTT-ATTT	chr12	112043928	ATTTTTT	ATTT	1460585	ExcessHet	0	none	0.007089	1	110	0.007089
chr12-112043928-ATTTTTT-ATTTT	chr12	112043928	ATTTTTT	ATTTT	1460585	ExcessHet	0	none	0.03604700000000001	5	110	0.03604700000000001
chr12-112043928-ATTTTTT-ATTTTT	chr12	112043928	ATTTTTT	ATTTTT	1460585	ExcessHet	0	none	0.226974	25	110	0.226974
chr12-112043928-ATTTTTT-ATTTTTTT	chr12	112043928	ATTTTTT	ATTTTTTT	1460585	ExcessHet	0	none	0.17565200000000003	20	110	0.17565200000000003
chr12-112043928-ATTTTTT-ATTTTTTTT	chr12	112043928	ATTTTTT	ATTTTTTTT	1460585	ExcessHet	0	none	0.009791	4	110	0.009791
chr12-112043928-ATTTTTT-ATTTTTTTTT	chr12	112043928	ATTTTTT	ATTTTTTTTT	1460585	ExcessHet	0	none	5.180000000000002e-4	0	110	5.180000000000002e-4
chr12-112043928-ATTTTTT-ATTTTTTTTTT	chr12	112043928	ATTTTTT	ATTTTTTTTTT	1460585	ExcessHet	0	none	3.6999999999999985e-5	0	110	3.6999999999999985e-5
chr12-112043928-ATTTTTT-TTTTTTT	chr12	112043928	ATTTTTT	TTTTTTT	1460585	ExcessHet	0	none	1.47e-4	0	110	1.47e-4
chr12-112043967-G-A	chr12	112043967	G	A	69393	PASS	0.0095217	nfe	0.004978	2	124	0.0095217
chr12-112048147-G-A	chr12	112048147	G	A	546565	PASS	0.63473	eas	0.0474	1	134	0.63473
chr12-112053678-GAA-*	chr12	112053678	GAA	*	212884	ExcessHet	0	none	2.2000000000000003e-5	0	130	2.2000000000000003e-5
chr12-112053678-GAA-AAA	chr12	112053678	GAA	AAA	212884	ExcessHet	0	none	0.021128	0	130	0.021128
chr12-112053678-GAA-CAA	chr12	112053678	GAA	CAA	212884	ExcessHet	0	none	3.6999999999999985e-5	0	130	3.6999999999999985e-5
chr12-112053678-GAA-G	chr12	112053678	GAA	G	212884	ExcessHet	0	none	0	0	130	1e-6
chr12-112053678-GAA-GA	chr12	112053678	GAA	GA	212884	ExcessHet	0	none	7.500000000000004e-4	0	130	7.500000000000004e-4
chr12-112053678-GAA-GAAA	chr12	112053678	GAA	GAAA	212884	ExcessHet	0	none	0.009823	1	130	0.009823
chr12-112053678-GAA-GAAAA	chr12	112053678	GAA	GAAAA	212884	ExcessHet	0	none	9e-6	0	130	9e-6
chr12-112053678-GAA-GAAAAAAAAAA	chr12	112053678	GAA	GAAAAAAAAAA	212884	ExcessHet	0	none	0	0	130	1e-6
chr12-112053747-CA-*	chr12	112053747	CA	*	971	VQSRTrancheINDEL99.50to99.90	0	none	6.320000000000003e-4	0	52	6.320000000000003e-4
chr12-112053747-CA-AA	chr12	112053747	CA	AA	971	VQSRTrancheINDEL99.50to99.90	0	none	6.090000000000004e-4	1	52	6.090000000000004e-4
chr12-112053747-CA-C	chr12	112053747	CA	C	971	VQSRTrancheINDEL99.50to99.90	3.89e-6	nfe	0	0	52	3.89e-6
chr12-112053747-CA-CAA	chr12	112053747	CA	CAA	971	VQSRTrancheINDEL99.50to99.90	0	none	0	0	52	1e-6
chr12-112053747-CA-CAAAAAA	chr12	112053747	CA	CAAAAAA	971	VQSRTrancheINDEL99.50to99.90	0	none	9e-6	0	52	9e-6
chr12-112053768-G-A	chr12	112053768	G	A	2408	PASS	0.0010913	sas	8.66e-4	0	24	0.0010913
chr12-112053768-G-C	chr12	112053768	G	C	2408	PASS	3.44e-6	nfe	3.6999999999999985e-5	0	24	3.6999999999999985e-5
chr12-112053768-G-T	chr12	112053768	G	T	2408	PASS	0.0014318	eas	0.00110499999999999	2	24	0.0014318
chr12-112053773-C-A	chr12	112053773	C	A	1193	PASS	5.2879e-4	nfe	0.00122599999999999	1	32	0.00122599999999999
chr12-112053807-C-A	chr12	112053807	C	A	782	PASS	8.2292e-4	afr	0.00105699999999999	0	32	0.00105699999999999
chr12-112061488-GA-AA	chr12	112061488	GA	AA	342532	ExcessHet	0	none	0.00833299999999999	0	106	0.00833299999999999
chr12-112061488-GA-G	chr12	112061488	GA	G	342532	ExcessHet	0.056873	afr	0.007166	0	106	0.056873
chr12-112061488-GA-GAA	chr12	112061488	GA	GAA	342532	ExcessHet	0	none	0.164032	14	106	0.164032
chr12-112061488-GA-GAAA	chr12	112061488	GA	GAAA	342532	ExcessHet	0	none	0.002613	0	106	0.002613
chr12-112061488-GA-GAAAA	chr12	112061488	GA	GAAAA	342532	ExcessHet	0	none	0	0	106	1e-6
chr12-112061488-GA-GAAAAAAAAATCAAAA	chr12	112061488	GA	GAAAAAAAAATCAAAA	342532	ExcessHet	0	none	0	0	106	1e-6
chr12-112061488-GA-TA	chr12	112061488	GA	TA	342532	ExcessHet	0	none	2.2000000000000003e-5	0	106	2.2000000000000003e-5
chr12-112069052-G-A	chr12	112069052	G	A	323675	PASS	1.052e-5	nfe	0	0	134	1.052e-5
chr12-112069052-G-C	chr12	112069052	G	C	323675	PASS	0.047272	mid	0.02322	2	134	0.047272
chr12-112071829-CT-*	chr12	112071829	CT	*	1293657	ExcessHet	0	none	0.01521799999999999	0	60	0.01521799999999999
chr12-112071829-CT-AT	chr12	112071829	CT	AT	1293657	ExcessHet	0	none	3.6999999999999985e-5	0	60	3.6999999999999985e-5
chr12-112071829-CT-C	chr12	112071829	CT	C	1293657	ExcessHet	4.1e-7	nfe	2.2000000000000003e-5	0	60	2.2000000000000003e-5
chr12-112071829-CT-CAT	chr12	112071829	CT	CAT	1293657	ExcessHet	0	none	0	0	60	1e-6
chr12-112071829-CT-CATT	chr12	112071829	CT	CATT	1293657	ExcessHet	0	none	1.88e-4	0	60	1.88e-4
chr12-112071829-CT-CCTT	chr12	112071829	CT	CCTT	1293657	ExcessHet	0	none	2.2000000000000003e-5	0	60	2.2000000000000003e-5
chr12-112071829-CT-CGCCGT	chr12	112071829	CT	CGCCGT	1293657	ExcessHet	0	none	5.2999999999999994e-5	0	60	5.2999999999999994e-5
chr12-112071829-CT-CGT	chr12	112071829	CT	CGT	1293657	ExcessHet	0	none	3.6999999999999985e-5	0	60	3.6999999999999985e-5
chr12-112071829-CT-CGTT	chr12	112071829	CT	CGTT	1293657	ExcessHet	0	none	0	0	60	1e-6
chr12-112071829-CT-CGTTT	chr12	112071829	CT	CGTTT	1293657	ExcessHet	0	none	0	0	60	1e-6
chr12-112071829-CT-CTTTT	chr12	112071829	CT	CTTTT	1293657	ExcessHet	0	none	0	0	60	1e-6
chr12-112071829-CT-GT	chr12	112071829	CT	GT	1293657	ExcessHet	0	none	3.6999999999999985e-5	0	60	3.6999999999999985e-5
chr12-112071829-CT-TT	chr12	112071829	CT	TT	1293657	ExcessHet	0	none	0.18305	0	60	0.18305
chr12-112071833-TGAA-*	chr12	112071833	TGAA	*	1151	VQSRTrancheINDEL99.95to100.00	0	none	0.19687	0	54	0.19687
chr12-112071833-TGAA-AGAA	chr12	112071833	TGAA	AGAA	1151	VQSRTrancheINDEL99.95to100.00	0	none	1.47e-4	1	54	1.47e-4
chr12-112071833-TGAA-CGAA	chr12	112071833	TGAA	CGAA	1151	VQSRTrancheINDEL99.95to100.00	0	none	9e-6	0	54	9e-6
chr12-112071833-TGAA-GGAA	chr12	112071833	TGAA	GGAA	1151	VQSRTrancheINDEL99.95to100.00	0	none	9e-6	0	54	9e-6
chr12-112071833-TGAA-T	chr12	112071833	TGAA	T	1151	VQSRTrancheINDEL99.95to100.00	1.182e-5	sas	0	0	54	1.182e-5
chr12-112071833-TGAA-TAA	chr12	112071833	TGAA	TAA	1151	VQSRTrancheINDEL99.95to100.00	0	none	9e-6	0	54	9e-6
chr12-112071833-TGAA-TTAGAA	chr12	112071833	TGAA	TTAGAA	1151	VQSRTrancheINDEL99.95to100.00	0	none	0	0	54	1e-6
chr12-112071873-A-C	chr12	112071873	A	C	688897	PASS	0.63564	eas	0.04801400000000002	1	114	0.63564
chr12-112072120-C-A	chr12	112072120	C	A	1038	VQSRTrancheSNP99.90to99.95	4.637e-4	eas	9.610000000000004e-4	1	10	9.610000000000004e-4
chr12-112072120-C-T	chr12	112072120	C	T	1038	VQSRTrancheSNP99.90to99.95	0	none	0	0	10	1e-6
chr12-112072128-C-A	chr12	112072128	C	A	374	VQSRTrancheSNP99.80to99.90	1.007e-5	nfe	2.9400000000000004e-4	1	34	2.9400000000000004e-4
chr12-112072128-C-G	chr12	112072128	C	G	374	VQSRTrancheSNP99.80to99.90	0	none	0	0	34	1e-6
chr12-112072133-C-A	chr12	112072133	C	A	7853	VQSRTrancheSNP99.90to99.95	0.0039626	afr	0.006916	3	12	0.006916
chr12-112072139-C-A	chr12	112072139	C	A	15403	VQSRTrancheSNP99.90to99.95	0.010574	eas	0.01169599999999999	6	20	0.01169599999999999
chr12-112072149-G-C	chr12	112072149	G	C	1745	VQSRTrancheSNP99.80to99.90	2e-6	nfe	6.999999999999998e-5	0	20	6.999999999999998e-5
chr12-112072149-G-T	chr12	112072149	G	T	1745	VQSRTrancheSNP99.80to99.90	5.1042e-4	afr	0.00156599999999999	1	20	0.00156599999999999
chr12-112072151-G-A	chr12	112072151	G	A	5278	VQSRTrancheSNP99.90to99.95	2.25e-6	nfe	5.2999999999999994e-5	0	20	5.2999999999999994e-5
chr12-112072151-G-C	chr12	112072151	G	C	5278	VQSRTrancheSNP99.90to99.95	4.5536e-4	eas	0.002009	0	20	0.002009
chr12-112072151-G-T	chr12	112072151	G	T	5278	VQSRTrancheSNP99.90to99.95	0.0026413	afr	0.004683	1	20	0.004683
chr12-112072155-A-C	chr12	112072155	A	C	6314	VQSRTrancheSNP99.90to99.95	0.0027169	eas	0.00803199999999999	4	34	0.00803199999999999
chr12-112074835-T-C	chr12	112074835	T	C	104944	PASS	0.017434	nfe	0.00956299999999999	2	132	0.017434
chr12-112074873-TAGG-T	chr12	112074873	TAGG	T	46021.97	PASS	0.0084094	nfe	0.003829	1	130	0.0084094
chr12-112075557-C-T	chr12	112075557	C	T	80602	PASS	0.011675	nfe	0.007504	1	110	0.011675
chr12-112075890-CT-C	chr12	112075890	CT	C	9338	PASS	7.1218e-4	nfe	0.004691	1	86	0.004691
chr12-112075890-CT-CTT	chr12	112075890	CT	CTT	9338	PASS	0	none	0.00564	0	86	0.00564
chr12-112075890-CT-CTTT	chr12	112075890	CT	CTTT	9338	PASS	0	none	9e-6	0	86	9e-6
chr12-112075890-CT-CTTTT	chr12	112075890	CT	CTTTT	9338	PASS	0	none	0	0	86	1e-6
chr12-112075890-CT-TT	chr12	112075890	CT	TT	9338	PASS	0	none	9e-6	0	86	9e-6
chr12-112078108-T-C	chr12	112078108	T	C	1301625	PASS	0.17824	eas	0.089717	12	130	0.17824
chr12-112078150-GAAA-AAAA	chr12	112078150	GAAA	AAAA	667592	ExcessHet	0	none	5.2999999999999994e-5	0	100	5.2999999999999994e-5
chr12-112078150-GAAA-G	chr12	112078150	GAAA	G	667592	ExcessHet	0	none	2.2000000000000003e-5	0	100	2.2000000000000003e-5
chr12-112078150-GAAA-GA	chr12	112078150	GAAA	GA	667592	ExcessHet	0	none	0.00164299999999999	0	100	0.00164299999999999
chr12-112078150-GAAA-GAA	chr12	112078150	GAAA	GAA	667592	ExcessHet	0	none	0.2661909999999996	34	100	0.2661909999999996
chr12-112078150-GAAA-GAAAA	chr12	112078150	GAAA	GAAAA	667592	ExcessHet	0	none	0.047729	6	100	0.047729
chr12-112078150-GAAA-GAAAAA	chr12	112078150	GAAA	GAAAAA	667592	ExcessHet	0	none	2.720000000000003e-4	0	100	2.720000000000003e-4
chr12-112078833-T-A	chr12	112078833	T	A	410051	PASS	0	none	0	0	134	1e-6
chr12-112078833-T-C	chr12	112078833	T	C	410051	PASS	0.63298	eas	0.03870700000000002	1	134	0.63298
chr12-112090579-TAC-T	chr12	112090579	TAC	T	46122.97	PASS	0.014744	mid	0.003321	1	134	0.014744
chr12-112108858-G-T	chr12	112108858	G	T	50746	PASS	0.010549	nfe	0.005723	1	122	0.010549
chr12-112130679-A-G	chr12	112130679	A	G	25830	PASS	0.047898	afr	0.002866	1	130	0.047898
chr12-112134733-C-T	chr12	112134733	C	T	36537	PASS	0.0028894	nfe	0.00130199999999999	1	134	0.0028894
chr12-112135137-G-A	chr12	112135137	G	A	239970	PASS	0.01695	nfe	0.012098	3	134	0.01695
chr12-112141312-A-G	chr12	112141312	A	G	28448	PASS	0.0026771	nfe	0.00103599999999999	2	134	0.0026771
chr12-112142074-GTT-G	chr12	112142074	GTT	G	537886	ExcessHet	4.18e-6	nfe	5.41e-4	0	114	5.41e-4
chr12-112142074-GTT-GT	chr12	112142074	GTT	GT	537886	ExcessHet	0	none	0.04060300000000002	4	114	0.04060300000000002
chr12-112142074-GTT-GTTT	chr12	112142074	GTT	GTTT	537886	ExcessHet	0	none	0.232472	25	114	0.232472
chr12-112142074-GTT-GTTTT	chr12	112142074	GTT	GTTTT	537886	ExcessHet	0	none	0.003092	0	114	0.003092
chr12-112142074-GTT-GTTTTT	chr12	112142074	GTT	GTTTTT	537886	ExcessHet	0	none	2.2000000000000003e-5	0	114	2.2000000000000003e-5
chr12-112142074-GTT-TTT	chr12	112142074	GTT	TTT	537886	ExcessHet	0	none	6.330000000000003e-4	0	114	6.330000000000003e-4
chr12-112142075-T-*	chr12	112142075	T	*	300	PASS	0	none	0.04134000000000001	4	106	0.04134000000000001
chr12-112142075-T-G	chr12	112142075	T	G	300	PASS	5.433e-5	nfe	0	1	106	5.433e-5
chr12-112142267-C-T	chr12	112142267	C	T	3193499	PASS	0.24792	afr	0.120025	14	134	0.24792
chr12-112145643-A-C	chr12	112145643	A	C	287191	PASS	0.025139	nfe	0.01314699999999998	2	134	0.025139
chr12-112149479-GA-G	chr12	112149479	GA	G	58371.97	ExcessHet	0.0041775	nfe	0.00920299999999998	0	50	0.00920299999999998
chr12-112149479-GA-GAA	chr12	112149479	GA	GAA	58371.97	ExcessHet	0	none	0.03551100000000001	3	50	0.03551100000000001
chr12-112149479-GA-GAAA	chr12	112149479	GA	GAAA	58371.97	ExcessHet	0	none	4.04e-4	0	50	4.04e-4
chr12-112149479-GA-GAAAA	chr12	112149479	GA	GAAAA	58371.97	ExcessHet	0	none	0	0	50	1e-6
chr12-112149980-T-A	chr12	112149980	T	A	11368	PASS	0.0010923	nfe	5.870000000000004e-4	1	134	0.0010923
chr12-112150001-A-C	chr12	112150001	A	C	326	PASS	1.1752e-4	eas	1.0799999999999996e-4	2	134	1.1752e-4
chr12-112152016-C-A	chr12	112152016	C	A	22579	PASS	1.4138e-4	mid	2.09e-4	1	134	2.09e-4
chr12-112152180-T-G	chr12	112152180	T	G	419927	PASS	0.019854	nfe	0.01262299999999999	1	134	0.019854
chr12-112152836-A-G	chr12	112152836	A	G	682814	PASS	0.045971	nfe	0.02902600000000002	6	134	0.045971
chr12-112162063-A-C	chr12	112162063	A	C	271	PASS	1.9141e-4	nfe	1.27e-4	0	20	1.9141e-4
chr12-112162131-GAC-G	chr12	112162131	GAC	G	738913.97	PASS	0.16746	eas	0.08088500000000003	11	114	0.16746
chr12-112162621-G-A	chr12	112162621	G	A	971920	PASS	0.10087	sas	0.05552000000000001	8	134	0.10087
chr12-112162768-CTTTT-*	chr12	112162768	CTTTT	*	882095	ExcessHet	0	none	2.2000000000000003e-5	0	126	2.2000000000000003e-5
chr12-112162768-CTTTT-ATTTT	chr12	112162768	CTTTT	ATTTT	882095	ExcessHet	0	none	0	0	126	1e-6
chr12-112162768-CTTTT-C	chr12	112162768	CTTTT	C	882095	ExcessHet	3.88e-6	nfe	2.2000000000000003e-5	0	126	2.2000000000000003e-5
chr12-112162768-CTTTT-CT	chr12	112162768	CTTTT	CT	882095	ExcessHet	0	none	0.00117999999999999	1	126	0.00117999999999999
chr12-112162768-CTTTT-CTT	chr12	112162768	CTTTT	CTT	882095	ExcessHet	0	none	0.02557200000000001	7	126	0.02557200000000001
chr12-112162768-CTTTT-CTTT	chr12	112162768	CTTTT	CTTT	882095	ExcessHet	0	none	0.2577719999999998	47	126	0.2577719999999998
chr12-112162768-CTTTT-CTTTTT	chr12	112162768	CTTTT	CTTTTT	882095	ExcessHet	0	none	0.08807100000000001	7	126	0.08807100000000001
chr12-112162768-CTTTT-CTTTTTT	chr12	112162768	CTTTT	CTTTTTT	882095	ExcessHet	0	none	0.00269	0	126	0.00269
chr12-112162768-CTTTT-CTTTTTTT	chr12	112162768	CTTTT	CTTTTTTT	882095	ExcessHet	0	none	1.27e-4	0	126	1.27e-4
chr12-112162768-CTTTT-CTTTTTTTT	chr12	112162768	CTTTT	CTTTTTTTT	882095	ExcessHet	0	none	9e-6	0	126	9e-6
chr12-112162768-CTTTT-CTTTTTTTTT	chr12	112162768	CTTTT	CTTTTTTTTT	882095	ExcessHet	0	none	0	0	126	1e-6
chr12-112162768-CTTTT-TTTTT	chr12	112162768	CTTTT	TTTTT	882095	ExcessHet	0	none	6.800000000000003e-4	0	126	6.800000000000003e-4
chr12-112163446-G-A	chr12	112163446	G	A	2445838	PASS	0.24858	afr	0.114784	14	134	0.24858
chr12-112163794-G-A	chr12	112163794	G	A	508698	PASS	0.058497	sas	0.030354	7	134	0.058497
chr12-112163799-A-G	chr12	112163799	A	G	131905	PASS	0.029847	sas	0.00833999999999999	4	134	0.029847
chr12-112164004-T-G	chr12	112164004	T	G	1182318	PASS	0.16973	eas	0.08412000000000001	13	134	0.16973
chr12-112167267-C-T	chr12	112167267	C	T	747951	PASS	0.072985	sas	0.04086500000000001	9	134	0.072985
chr12-112167772-A-G	chr12	112167772	A	G	321	PASS	1.552e-5	nfe	0	1	134	1.552e-5
chr12-112167807-T-C	chr12	112167807	T	C	2015914	PASS	0.63283	eas	0.03881300000000002	1	134	0.63283
chr12-112169376-GCTTCTGCAGCACAAGTGCTGAGGATGTGGCTTTTA-CCTTCTGCAGCACAAGTGCTGAGGATGTGGCTTTTA	chr12	112169376	GCTTCTGCAGCACAAGTGCTGAGGATGTGGCTTTTA	CCTTCTGCAGCACAAGTGCTGAGGATGTGGCTTTTA	485066	PASS	0	none	0	0	132	1e-6
chr12-112169376-GCTTCTGCAGCACAAGTGCTGAGGATGTGGCTTTTA-G	chr12	112169376	GCTTCTGCAGCACAAGTGCTGAGGATGTGGCTTTTA	G	485066	PASS	0.021148	nfe	0.01246499999999998	1	132	0.021148
chr12-112169383-C-*	chr12	112169383	C	*	988	PASS	0	none	0.01246499999999998	1	132	0.01246499999999998
chr12-112169383-C-T	chr12	112169383	C	T	988	PASS	0	none	9e-6	0	132	9e-6
chr12-112169388-CA-*	chr12	112169388	CA	*	791.97	PASS	0	none	0.01246399999999998	1	130	0.01246399999999998
chr12-112169388-CA-C	chr12	112169388	CA	C	791.97	PASS	4.3771e-4	sas	0	0	130	4.3771e-4
chr12-112169404-G-*	chr12	112169404	G	*	437	PASS	0	none	0.01246499999999998	1	134	0.01246499999999998
chr12-112169404-G-A	chr12	112169404	G	A	437	PASS	0	none	0	0	134	1e-6
chr12-112169778-C-T	chr12	112169778	C	T	25989	PASS	0.013168	afr	7.040000000000005e-4	1	132	0.013168
chr12-112169929-T-A	chr12	112169929	T	A	24213	PASS	0.0035549	nfe	0.00130199999999999	2	128	0.0035549
chr12-112170423-C-T	chr12	112170423	C	T	47283	PASS	0.0030792	nfe	0.00125299999999999	1	134	0.0030792
chr12-112170508-TCCC-ACCC	chr12	112170508	TCCC	ACCC	2571728	PASS	0	none	0	0	134	1e-6
chr12-112170508-TCCC-T	chr12	112170508	TCCC	T	2571728	PASS	0.18062	eas	0.09072000000000002	13	134	0.18062
chr12-112170508-TCCC-TCCCC	chr12	112170508	TCCC	TCCCC	2571728	PASS	0	none	9e-6	0	134	9e-6
chr12-112170528-G-A	chr12	112170528	G	A	74693	PASS	0.0071705	nfe	0.003651	1	134	0.0071705
chr12-112171211-G-A	chr12	112171211	G	A	16166	PASS	3.5191e-4	nfe	2.9400000000000004e-4	1	134	3.5191e-4
chr12-112171417-A-G	chr12	112171417	A	G	51085	PASS	0.050616	afr	0.002942	1	128	0.050616
chr12-112172613-GT-G	chr12	112172613	GT	G	477098.97	PASS	0.024048	afr	0.01685500000000002	1	134	0.024048
chr12-112172910-G-A	chr12	112172910	G	A	7497863	PASS	0.4148	nfe	0.3312759999999997	55	134	0.4148
chr12-112175920-A-G	chr12	112175920	A	G	259	PASS	3e-7	nfe	0	1	134	1e-6
chr12-112176481-C-A	chr12	112176481	C	A	1809	PASS	1.6196e-4	nfe	2.2000000000000003e-5	1	134	1.6196e-4
chr12-112178966-C-T	chr12	112178966	C	T	135635	PASS	0.011463	sas	0.00264	2	134	0.011463
chr12-112179164-G-A	chr12	112179164	G	A	8893	PASS	3.632e-5	nfe	2.2000000000000003e-5	1	134	3.632e-5
chr12-112184082-C-T	chr12	112184082	C	T	1470748	PASS	0.18026	eas	0.086588	12	134	0.18026
chr12-112184240-G-C	chr12	112184240	G	C	122894	PASS	0.0058735	nfe	0.002615	1	134	0.0058735
chr12-112191029-A-G	chr12	112191029	A	G	585895	PASS	0.63496	eas	0.03876000000000002	1	134	0.63496
chr12-112192454-T-C	chr12	112192454	T	C	128441	PASS	0.019511	nfe	0.01220299999999999	5	134	0.019511
chr12-112200864-CGTGTGTGTGTGCGTGCGTGCGTGT-*	chr12	112200864	CGTGTGTGTGTGCGTGCGTGCGTGT	*	484455	PASS	0	none	2.09e-4	0	124	2.09e-4
chr12-112200864-CGTGTGTGTGTGCGTGCGTGCGTGT-C	chr12	112200864	CGTGTGTGTGTGCGTGCGTGCGTGT	C	484455	PASS	8.4e-7	nfe	9e-6	0	124	9e-6
chr12-112200864-CGTGTGTGTGTGCGTGCGTGCGTGT-CGT	chr12	112200864	CGTGTGTGTGTGCGTGCGTGCGTGT	CGT	484455	PASS	0	none	1.6699999999999994e-4	0	124	1.6699999999999994e-4
chr12-112200864-CGTGTGTGTGTGCGTGCGTGCGTGT-CGTGTGTGCGTGCGTGCGTGT	chr12	112200864	CGTGTGTGTGTGCGTGCGTGCGTGT	CGTGTGTGCGTGCGTGCGTGT	484455	PASS	0	none	0.027029	4	124	0.027029
chr12-112200864-CGTGTGTGTGTGCGTGCGTGCGTGT-CGTGTGTGTGCGTGCGTGCGTGT	chr12	112200864	CGTGTGTGTGTGCGTGCGTGCGTGT	CGTGTGTGTGCGTGCGTGCGTGT	484455	PASS	0	none	0.00122899999999999	0	124	0.00122899999999999
chr12-112200864-CGTGTGTGTGTGCGTGCGTGCGTGT-CGTGTGTGTGTGTGCGTGCGTGCGTGT	chr12	112200864	CGTGTGTGTGTGCGTGCGTGCGTGT	CGTGTGTGTGTGTGCGTGCGTGCGTGT	484455	PASS	0	none	4.720000000000004e-4	0	124	4.720000000000004e-4
chr12-112200864-CGTGTGTGTGTGCGTGCGTGCGTGT-TGTGTGTGTGTGCGTGCGTGCGTGT	chr12	112200864	CGTGTGTGTGTGCGTGCGTGCGTGT	TGTGTGTGTGTGCGTGCGTGCGTGT	484455	PASS	0	none	7.099999999999998e-5	0	124	7.099999999999998e-5
chr12-112200868-T-*	chr12	112200868	T	*	2479	PASS	0	none	0.02769900000000002	4	134	0.02769900000000002
chr12-112200868-T-C	chr12	112200868	T	C	2479	PASS	9.011e-4	eas	1.0799999999999996e-4	0	134	9.011e-4
chr12-112200868-T-TGC	chr12	112200868	T	TGC	2479	PASS	0	none	0	0	134	1e-6
chr12-112200872-TGTGC-*	chr12	112200872	TGTGC	*	14021	VQSRTrancheINDEL95.00to96.00	0	none	2.7300000000000035e-4	0	134	2.7300000000000035e-4
chr12-112200872-TGTGC-CGTGC	chr12	112200872	TGTGC	CGTGC	14021	VQSRTrancheINDEL95.00to96.00	0	none	6.570000000000002e-4	0	134	6.570000000000002e-4
chr12-112200872-TGTGC-T	chr12	112200872	TGTGC	T	14021	VQSRTrancheINDEL95.00to96.00	3.2155e-4	afr	6.570000000000002e-4	1	134	6.570000000000002e-4
chr12-112200872-TGTGC-TGTGCGTGC	chr12	112200872	TGTGC	TGTGCGTGC	14021	VQSRTrancheINDEL95.00to96.00	0	none	0.00191599999999999	0	134	0.00191599999999999
chr12-112200874-TGC-*	chr12	112200874	TGC	*	1549.97	VQSRTrancheINDEL95.00to96.00	0	none	0.00103599999999999	1	130	0.00103599999999999
chr12-112200874-TGC-T	chr12	112200874	TGC	T	1549.97	VQSRTrancheINDEL95.00to96.00	9.929e-5	nfe	0.00152199999999999	0	130	0.00152199999999999
chr12-112200876-C-*	chr12	112200876	C	*	2414	PASS	0	none	0.002739	1	102	0.002739
chr12-112200876-C-T	chr12	112200876	C	T	2414	PASS	1.7225e-4	nfe	0.002163	0	102	0.002163
chr12-112200884-CGTGTGTGTGTGT-*	chr12	112200884	CGTGTGTGTGTGT	*	6579095	ExcessHet	0	none	0.00176699999999999	0	116	0.00176699999999999
chr12-112200884-CGTGTGTGTGTGT-C	chr12	112200884	CGTGTGTGTGTGT	C	6579095	ExcessHet	0	none	0	0	116	1e-6
chr12-112200884-CGTGTGTGTGTGT-CGT	chr12	112200884	CGTGTGTGTGTGT	CGT	6579095	ExcessHet	0	none	9e-6	0	116	9e-6
chr12-112200884-CGTGTGTGTGTGT-CGTGCGTGTGTGTGTGTGT	chr12	112200884	CGTGTGTGTGTGT	CGTGCGTGTGTGTGTGTGT	6579095	ExcessHet	0	none	8.9e-5	0	116	8.9e-5
chr12-112200884-CGTGTGTGTGTGT-CGTGCGTGTGTGTGTGTGTGT	chr12	112200884	CGTGTGTGTGTGT	CGTGCGTGTGTGTGTGTGTGT	6579095	ExcessHet	0	none	0	0	116	1e-6
chr12-112200884-CGTGTGTGTGTGT-CGTGCGTGTGTGTGTGTGTGTGTGT	chr12	112200884	CGTGTGTGTGTGT	CGTGCGTGTGTGTGTGTGTGTGTGT	6579095	ExcessHet	0	none	9e-6	0	116	9e-6
chr12-112200884-CGTGTGTGTGTGT-CGTGT	chr12	112200884	CGTGTGTGTGTGT	CGTGT	6579095	ExcessHet	0	none	3.6000000000000035e-4	0	116	3.6000000000000035e-4
chr12-112200884-CGTGTGTGTGTGT-CGTGTGT	chr12	112200884	CGTGTGTGTGTGT	CGTGTGT	6579095	ExcessHet	0	none	0.01204099999999999	1	116	0.01204099999999999
chr12-112200884-CGTGTGTGTGTGT-CGTGTGTGT	chr12	112200884	CGTGTGTGTGTGT	CGTGTGTGT	6579095	ExcessHet	0	none	0.185369	25	116	0.185369
chr12-112200884-CGTGTGTGTGTGT-CGTGTGTGTGT	chr12	112200884	CGTGTGTGTGTGT	CGTGTGTGTGT	6579095	ExcessHet	0	none	0.4536079999999993	56	116	0.4536079999999993
chr12-112200884-CGTGTGTGTGTGT-CGTGTGTGTGTGTGT	chr12	112200884	CGTGTGTGTGTGT	CGTGTGTGTGTGTGT	6579095	ExcessHet	0	none	0.00955999999999999	1	116	0.00955999999999999
chr12-112200884-CGTGTGTGTGTGT-CGTGTGTGTGTGTGTGT	chr12	112200884	CGTGTGTGTGTGT	CGTGTGTGTGTGTGTGT	6579095	ExcessHet	0	none	0.004696	0	116	0.004696
chr12-112200884-CGTGTGTGTGTGT-CGTGTGTGTGTGTGTGTGT	chr12	112200884	CGTGTGTGTGTGT	CGTGTGTGTGTGTGTGTGT	6579095	ExcessHet	0	none	0.017586	0	116	0.017586
chr12-112200884-CGTGTGTGTGTGT-CGTGTGTGTGTGTGTGTGTGT	chr12	112200884	CGTGTGTGTGTGT	CGTGTGTGTGTGTGTGTGTGT	6579095	ExcessHet	0	none	0.002765	0	116	0.002765
chr12-112200884-CGTGTGTGTGTGT-CGTGTGTGTGTGTGTGTGTGTGT	chr12	112200884	CGTGTGTGTGTGT	CGTGTGTGTGTGTGTGTGTGTGT	6579095	ExcessHet	0	none	1.27e-4	0	116	1.27e-4
chr12-112200884-CGTGTGTGTGTGT-CGTGTGTGTGTGTGTGTGTGTGTGTGTGTGTGT	chr12	112200884	CGTGTGTGTGTGT	CGTGTGTGTGTGTGTGTGTGTGTGTGTGTGTGT	6579095	ExcessHet	0	none	9e-6	0	116	9e-6
chr12-112200884-CGTGTGTGTGTGT-TGTGTGTGTGTGT	chr12	112200884	CGTGTGTGTGTGT	TGTGTGTGTGTGT	6579095	ExcessHet	0	none	2.09e-4	0	116	2.09e-4
chr12-112200886-T-*	chr12	112200886	T	*	21781.97	PASS	0	none	0.6324640000000004	75	108	0.6324640000000004
chr12-112200886-T-TGC	chr12	112200886	T	TGC	21781.97	PASS	0.054091	sas	0.00147199999999999	0	108	0.054091
chr12-112200886-T-TGTGTGTGTGCGTGCGTGC	chr12	112200886	T	TGTGTGTGTGCGTGCGTGC	21781.97	PASS	2.1777e-4	afr	5.41e-4	0	108	5.41e-4
chr12-112200888-T-*	chr12	112200888	T	*	607810	PASS	0	none	0.3449469999999995	45	74	0.3449469999999995
chr12-112200888-T-C	chr12	112200888	T	C	607810	PASS	0.22297	sas	0.07742800000000002	11	74	0.22297
chr12-112200888-T-TGC	chr12	112200888	T	TGC	607810	PASS	4.9927e-4	eas	9e-6	0	74	4.9927e-4
chr12-112200888-T-TGTGTGTGCGTGCGTGC	chr12	112200888	T	TGTGTGTGCGTGCGTGC	607810	PASS	0	none	5.2999999999999994e-5	0	74	5.2999999999999994e-5
chr12-112200888-T-TGTGTGTGCGTGCGTGCGTGC	chr12	112200888	T	TGTGTGTGCGTGCGTGCGTGC	607810	PASS	0	none	8.9e-5	0	74	8.9e-5
chr12-112200889-G-*	chr12	112200889	G	*	62	VQSRTrancheSNP99.80to99.90	0	none	0.01913600000000001	4	100	0.01913600000000001
chr12-112200889-G-A	chr12	112200889	G	A	62	VQSRTrancheSNP99.80to99.90	7.4e-7	nfe	1.27e-4	0	100	1.27e-4
chr12-112200890-T-*	chr12	112200890	T	*	91883	VQSRTrancheINDEL95.00to96.00	0	none	0.01897200000000002	2	92	0.01897200000000002
chr12-112200890-T-C	chr12	112200890	T	C	91883	VQSRTrancheINDEL95.00to96.00	0.035732	afr	0.030261	2	92	0.035732
chr12-112200890-T-TGTGTGCGTGCGTGC	chr12	112200890	T	TGTGTGCGTGCGTGC	91883	VQSRTrancheINDEL95.00to96.00	0	none	9e-6	0	92	9e-6
chr12-112203573-T-G	chr12	112203573	T	G	715875	PASS	0.6359	eas	0.06750500000000001	2	134	0.6359
chr12-112203903-G-A	chr12	112203903	G	A	575988	PASS	0.16674	eas	0.076479	12	134	0.16674
chr12-112209940-A-C	chr12	112209940	A	C	974536	PASS	0.63335	eas	0.03865400000000002	1	134	0.63335
chr12-112209968-T-C	chr12	112209968	T	C	1786560	PASS	0.089226	sas	0.05891500000000002	13	134	0.089226
chr12-112212788-GTTATTTATTTAT-G	chr12	112212788	GTTATTTATTTAT	G	246185.97	PASS	5.51e-6	nfe	2.2999999999999995e-4	0	122	2.2999999999999995e-4
chr12-112212788-GTTATTTATTTAT-GTTAT	chr12	112212788	GTTATTTATTTAT	GTTAT	246185.97	PASS	0	none	9e-6	0	122	9e-6
chr12-112212788-GTTATTTATTTAT-GTTATTTAT	chr12	112212788	GTTATTTATTTAT	GTTATTTAT	246185.97	PASS	0	none	0.003701	0	122	0.003701
chr12-112212788-GTTATTTATTTAT-GTTATTTATTTATTTAT	chr12	112212788	GTTATTTATTTAT	GTTATTTATTTATTTAT	246185.97	PASS	0	none	0.02915000000000002	1	122	0.02915000000000002
chr12-112212788-GTTATTTATTTAT-GTTATTTATTTATTTATTTAT	chr12	112212788	GTTATTTATTTAT	GTTATTTATTTATTTATTTAT	246185.97	PASS	0	none	1.88e-4	0	122	1.88e-4
chr12-112216219-A-G	chr12	112216219	A	G	516	PASS	1.252e-5	nfe	0	1	134	1.252e-5
chr12-112217300-TACAC-*	chr12	112217300	TACAC	*	146916	ExcessHet	0	none	2.9400000000000004e-4	0	124	2.9400000000000004e-4
chr12-112217300-TACAC-CACAC	chr12	112217300	TACAC	CACAC	146916	ExcessHet	0	none	9e-6	0	124	9e-6
chr12-112217300-TACAC-GACAC	chr12	112217300	TACAC	GACAC	146916	ExcessHet	0	none	0	0	124	1e-6
chr12-112217300-TACAC-T	chr12	112217300	TACAC	T	146916	ExcessHet	3.1e-5	sas	4.270000000000005e-4	1	124	4.270000000000005e-4
chr12-112217300-TACAC-TAC	chr12	112217300	TACAC	TAC	146916	ExcessHet	0	none	0.05975500000000001	13	124	0.05975500000000001
chr12-112217300-TACAC-TACACAC	chr12	112217300	TACAC	TACACAC	146916	ExcessHet	0	none	0.004108	0	124	0.004108
chr12-112217300-TACAC-TACACACAC	chr12	112217300	TACAC	TACACACAC	146916	ExcessHet	0	none	0	0	124	1e-6
chr12-112217302-CACACACACACACACAT-*	chr12	112217302	CACACACACACACACAT	*	23202.97	PASS	0	none	0.060625	14	100	0.060625
chr12-112217302-CACACACACACACACAT-C	chr12	112217302	CACACACACACACACAT	C	23202.97	PASS	0.021651	afr	0.00144699999999999	0	100	0.021651
chr12-112217304-CACACACACACACAT-*	chr12	112217304	CACACACACACACAT	*	7591.97	PASS	0	none	0.002389	1	128	0.002389
chr12-112217304-CACACACACACACAT-C	chr12	112217304	CACACACACACACAT	C	7591.97	PASS	8.7907e-4	afr	4.270000000000005e-4	0	128	8.7907e-4
chr12-112217316-CAT-*	chr12	112217316	CAT	*	14236	PASS	0	none	0.002164	0	128	0.002164
chr12-112217316-CAT-C	chr12	112217316	CAT	C	14236	PASS	0.0080771	eas	0.006938	0	128	0.0080771
chr12-112217316-CAT-TAT	chr12	112217316	CAT	TAT	14236	PASS	0	none	7.099999999999998e-5	0	128	7.099999999999998e-5
chr12-112217318-TACACACACACACACACATACACACAC-*	chr12	112217318	TACACACACACACACACATACACACAC	*	1876627	PASS	0	none	0.005851	0	114	0.005851
chr12-112217318-TACACACACACACACACATACACACAC-CACACACACACACACACATACACACAC	chr12	112217318	TACACACACACACACACATACACACAC	CACACACACACACACACATACACACAC	1876627	PASS	0	none	0.132116	14	114	0.132116
chr12-112217318-TACACACACACACACACATACACACAC-GACACACACACACACACATACACACAC	chr12	112217318	TACACACACACACACACATACACACAC	GACACACACACACACACATACACACAC	1876627	PASS	0	none	0	0	114	1e-6
chr12-112217318-TACACACACACACACACATACACACAC-T	chr12	112217318	TACACACACACACACACATACACACAC	T	1876627	PASS	0	none	9e-6	0	114	9e-6
chr12-112217318-TACACACACACACACACATACACACAC-TACAC	chr12	112217318	TACACACACACACACACATACACACAC	TACAC	1876627	PASS	0	none	4.05e-4	0	114	4.05e-4
chr12-112217318-TACACACACACACACACATACACACAC-TACACAC	chr12	112217318	TACACACACACACACACATACACACAC	TACACAC	1876627	PASS	0	none	7.099999999999998e-5	0	114	7.099999999999998e-5
chr12-112217318-TACACACACACACACACATACACACAC-TACACACACACACACACACATACACACAC	chr12	112217318	TACACACACACACACACATACACACAC	TACACACACACACACACACATACACACAC	1876627	PASS	0	none	0.00139899999999999	0	114	0.00139899999999999
chr12-112217318-TACACACACACACACACATACACACAC-TACACACACACACACATACACACAC	chr12	112217318	TACACACACACACACACATACACACAC	TACACACACACACACATACACACAC	1876627	PASS	0	none	0.05530600000000001	14	114	0.05530600000000001
chr12-112217318-TACACACACACACACACATACACACAC-TACACACACACACATACACACAC	chr12	112217318	TACACACACACACACACATACACACAC	TACACACACACACATACACACAC	1876627	PASS	0	none	5.41e-4	0	114	5.41e-4
chr12-112217320-C-*	chr12	112217320	C	*	1631454	PASS	0	none	0.05664100000000002	14	98	0.05664100000000002
chr12-112217320-C-CACACACACACAT	chr12	112217320	C	CACACACACACAT	1631454	PASS	0	none	0	0	98	1e-6
chr12-112217320-C-CACAT	chr12	112217320	C	CACAT	1631454	PASS	4.107e-4	afr	8.9e-5	0	98	4.107e-4
chr12-112217320-C-CAT	chr12	112217320	C	CAT	1631454	PASS	0.004367	sas	9.630000000000004e-4	0	98	0.004367
chr12-112217320-C-T	chr12	112217320	C	T	1631454	PASS	0.64008	eas	0.129203	14	98	0.64008
chr12-112217322-CACACACACACACAT-*	chr12	112217322	CACACACACACACAT	*	13104	PASS	0	none	0.00110799999999999	0	128	0.00110799999999999
chr12-112217322-CACACACACACACAT-C	chr12	112217322	CACACACACACACAT	C	13104	PASS	2.221e-5	nfe	9e-6	0	128	2.221e-5
chr12-112217322-CACACACACACACAT-CATACACACACACACAT	chr12	112217322	CACACACACACACAT	CATACACACACACACAT	13104	PASS	0	none	0	0	128	1e-6
chr12-112217322-CACACACACACACAT-TACACACACACACAT	chr12	112217322	CACACACACACACAT	TACACACACACACAT	13104	PASS	0	none	0.007096	0	128	0.007096
chr12-112217336-TACACACAC-*	chr12	112217336	TACACACAC	*	1653618	PASS	0	none	9.390000000000004e-4	0	98	9.390000000000004e-4
chr12-112217336-TACACACAC-CACACACAC	chr12	112217336	TACACACAC	CACACACAC	1653618	PASS	0	none	0.002262	0	98	0.002262
chr12-112217336-TACACACAC-GACACACAC	chr12	112217336	TACACACAC	GACACACAC	1653618	PASS	0	none	0	0	98	1e-6
chr12-112217336-TACACACAC-T	chr12	112217336	TACACACAC	T	1653618	PASS	2.9701e-4	mid	1.27e-4	0	98	2.9701e-4
chr12-112217336-TACACACAC-TAAACACACACACACAC	chr12	112217336	TACACACAC	TAAACACACACACACAC	1653618	PASS	0	none	0	0	98	1e-6
chr12-112217336-TACACACAC-TAC	chr12	112217336	TACACACAC	TAC	1653618	PASS	0	none	5.2999999999999994e-5	0	98	5.2999999999999994e-5
chr12-112217336-TACACACAC-TACAC	chr12	112217336	TACACACAC	TACAC	1653618	PASS	0	none	0.005822	0	98	0.005822
chr12-112217336-TACACACAC-TACACAC	chr12	112217336	TACACACAC	TACACAC	1653618	PASS	0	none	0.164561	32	98	0.164561
chr12-112217336-TACACACAC-TACACACACAC	chr12	112217336	TACACACAC	TACACACACAC	1653618	PASS	0	none	0.005411	0	98	0.005411
chr12-112217336-TACACACAC-TACACACACACACAC	chr12	112217336	TACACACAC	TACACACACACACAC	1653618	PASS	0	none	0	0	98	1e-6
chr12-112217338-C-*	chr12	112217338	C	*	11360	PASS	0	none	0.16449400000000003	32	92	0.16449400000000003
chr12-112217338-C-A	chr12	112217338	C	A	11360	PASS	0	none	0	0	92	1e-6
chr12-112217338-C-CACAT	chr12	112217338	C	CACAT	11360	PASS	0.010716	afr	4.5400000000000046e-4	0	92	0.010716
chr12-112217338-C-CAT	chr12	112217338	C	CAT	11360	PASS	0	none	0	0	92	1e-6
chr12-112217338-C-G	chr12	112217338	C	G	11360	PASS	0	none	0	0	92	1e-6
chr12-112217338-C-T	chr12	112217338	C	T	11360	PASS	5.3925e-4	nfe	7.100000000000006e-4	0	92	7.100000000000006e-4
chr12-112219393-C-T	chr12	112219393	C	T	4028	PASS	1.0291e-4	nfe	7.099999999999998e-5	1	134	1.0291e-4
chr12-112219557-T-C	chr12	112219557	T	C	251021	PASS	0.038928	mid	0.02274400000000001	2	134	0.038928
chr12-112219602-ATTTT-A	chr12	112219602	ATTTT	A	666715	ExcessHet	1.656e-5	eas	9e-6	0	112	1.656e-5
chr12-112219602-ATTTT-AT	chr12	112219602	ATTTT	AT	666715	ExcessHet	0	none	0.00176699999999999	0	112	0.00176699999999999
chr12-112219602-ATTTT-ATT	chr12	112219602	ATTTT	ATT	666715	ExcessHet	0	none	0.019982	2	112	0.019982
chr12-112219602-ATTTT-ATTT	chr12	112219602	ATTTT	ATTT	666715	ExcessHet	0	none	0.175742	22	112	0.175742
chr12-112219602-ATTTT-ATTTTT	chr12	112219602	ATTTT	ATTTTT	666715	ExcessHet	0	none	0.158649	27	112	0.158649
chr12-112219602-ATTTT-ATTTTTT	chr12	112219602	ATTTT	ATTTTTT	666715	ExcessHet	0	none	0.00955699999999999	0	112	0.00955699999999999
chr12-112219602-ATTTT-ATTTTTTT	chr12	112219602	ATTTT	ATTTTTTT	666715	ExcessHet	0	none	3.160000000000005e-4	0	112	3.160000000000005e-4
chr12-112219602-ATTTT-ATTTTTTTT	chr12	112219602	ATTTT	ATTTTTTTT	666715	ExcessHet	0	none	9e-6	0	112	9e-6
chr12-112219602-ATTTT-TTTTT	chr12	112219602	ATTTT	TTTTT	666715	ExcessHet	0	none	1.88e-4	0	112	1.88e-4
chr12-112226778-C-T	chr12	112226778	C	T	105374	PASS	0.0060295	nfe	0.006447	2	134	0.006447
chr12-112229871-T-C	chr12	112229871	T	C	10953618	PASS	7.2e-7	nfe	0	0	134	1e-6
chr12-112229871-T-G	chr12	112229871	T	G	10953618	PASS	0.89605	eas	0.3878349999999998	36	134	0.89605
chr12-112230539-T-C	chr12	112230539	T	C	2126086	PASS	0.81609	eas	0.165019	15	134	0.81609
chr12-112230951-G-A	chr12	112230951	G	A	844157	PASS	0.17173	eas	0.07682800000000001	12	134	0.17173
chr12-112232930-T-A	chr12	112232930	T	A	1692	PASS	1.6472e-4	nfe	3.6999999999999985e-5	1	130	1.6472e-4
chr12-112233186-C-*	chr12	112233186	C	*	176	PASS	0	none	0	0	80	1e-6
chr12-112233186-C-A	chr12	112233186	C	A	176	PASS	0	none	2.5100000000000014e-4	0	80	2.5100000000000014e-4
chr12-112233205-T-*	chr12	112233205	T	*	756	PASS	0	none	8.9e-5	0	34	8.9e-5
chr12-112233205-T-A	chr12	112233205	T	A	756	PASS	2.697e-4	eas	0.00115299999999999	0	34	0.00115299999999999
chr12-112233205-T-C	chr12	112233205	T	C	756	PASS	0	none	9e-6	0	34	9e-6
chr12-112233208-CATTAG-*	chr12	112233208	CATTAG	*	6007	VQSRTrancheINDEL99.50to99.90	0	none	8.9e-5	0	34	8.9e-5
chr12-112233208-CATTAG-AATTAG	chr12	112233208	CATTAG	AATTAG	6007	VQSRTrancheINDEL99.50to99.90	0	none	0.00888799999999999	0	34	0.00888799999999999
chr12-112233208-CATTAG-C	chr12	112233208	CATTAG	C	6007	VQSRTrancheINDEL99.50to99.90	0	none	0	0	34	1e-6
chr12-112233212-AGCTT-*	chr12	112233212	AGCTT	*	1426	VQSRTrancheINDEL99.50to99.90	0	none	1.47e-4	0	28	1.47e-4
chr12-112233212-AGCTT-A	chr12	112233212	AGCTT	A	1426	VQSRTrancheINDEL99.50to99.90	9.56e-6	nfe	9e-6	0	28	9.56e-6
chr12-112233212-AGCTT-ACTT	chr12	112233212	AGCTT	ACTT	1426	VQSRTrancheINDEL99.50to99.90	0	none	0	0	28	1e-6
chr12-112233212-AGCTT-AT	chr12	112233212	AGCTT	AT	1426	VQSRTrancheINDEL99.50to99.90	0	none	0	0	28	1e-6
chr12-112233212-AGCTT-ATT	chr12	112233212	AGCTT	ATT	1426	VQSRTrancheINDEL99.50to99.90	0	none	2.2000000000000003e-5	0	28	2.2000000000000003e-5
chr12-112233212-AGCTT-GGCTT	chr12	112233212	AGCTT	GGCTT	1426	VQSRTrancheINDEL99.50to99.90	0	none	0	0	28	1e-6
chr12-112233212-AGCTT-TGCTT	chr12	112233212	AGCTT	TGCTT	1426	VQSRTrancheINDEL99.50to99.90	0	none	0.002109	0	28	0.002109
chr12-112233213-GCTT-*	chr12	112233213	GCTT	*	1193	VQSRTrancheINDEL99.50to99.90	0	none	2.720000000000003e-4	0	26	2.720000000000003e-4
chr12-112233213-GCTT-CCTT	chr12	112233213	GCTT	CCTT	1193	VQSRTrancheINDEL99.50to99.90	0	none	1.0799999999999996e-4	0	26	1.0799999999999996e-4
chr12-112233213-GCTT-G	chr12	112233213	GCTT	G	1193	VQSRTrancheINDEL99.50to99.90	2.75e-6	nfe	0	0	26	2.75e-6
chr12-112233213-GCTT-GT	chr12	112233213	GCTT	GT	1193	VQSRTrancheINDEL99.50to99.90	0	none	9e-6	0	26	9e-6
chr12-112233213-GCTT-GTCTT	chr12	112233213	GCTT	GTCTT	1193	VQSRTrancheINDEL99.50to99.90	0	none	6.999999999999998e-5	0	26	6.999999999999998e-5
chr12-112233213-GCTT-GTT	chr12	112233213	GCTT	GTT	1193	VQSRTrancheINDEL99.50to99.90	0	none	6.999999999999998e-5	0	26	6.999999999999998e-5
chr12-112233213-GCTT-GTTCTT	chr12	112233213	GCTT	GTTCTT	1193	VQSRTrancheINDEL99.50to99.90	0	none	0	0	26	1e-6
chr12-112233213-GCTT-TCTT	chr12	112233213	GCTT	TCTT	1193	VQSRTrancheINDEL99.50to99.90	0	none	0.00103299999999999	0	26	0.00103299999999999
chr12-112233214-CTTTTTTTTTTTTT-*	chr12	112233214	CTTTTTTTTTTTTT	*	1356840	ExcessHet	0	none	2.2899999999999996e-4	0	4	2.2899999999999996e-4
chr12-112233214-CTTTTTTTTTTTTT-C	chr12	112233214	CTTTTTTTTTTTTT	C	1356840	ExcessHet	0.0015081	nfe	2.720000000000003e-4	0	4	0.0015081
chr12-112233214-CTTTTTTTTTTTTT-CT	chr12	112233214	CTTTTTTTTTTTTT	CT	1356840	ExcessHet	0	none	0	0	4	1e-6
chr12-112233214-CTTTTTTTTTTTTT-CTT	chr12	112233214	CTTTTTTTTTTTTT	CTT	1356840	ExcessHet	0	none	2.2000000000000003e-5	0	4	2.2000000000000003e-5
chr12-112233214-CTTTTTTTTTTTTT-CTTT	chr12	112233214	CTTTTTTTTTTTTT	CTTT	1356840	ExcessHet	0	none	3.6999999999999985e-5	0	4	3.6999999999999985e-5
chr12-112233214-CTTTTTTTTTTTTT-CTTTT	chr12	112233214	CTTTTTTTTTTTTT	CTTTT	1356840	ExcessHet	0	none	6.999999999999998e-5	0	4	6.999999999999998e-5
chr12-112233214-CTTTTTTTTTTTTT-CTTTTT	chr12	112233214	CTTTTTTTTTTTTT	CTTTTT	1356840	ExcessHet	0	none	2.93e-4	0	4	2.93e-4
chr12-112233214-CTTTTTTTTTTTTT-CTTTTTT	chr12	112233214	CTTTTTTTTTTTTT	CTTTTTT	1356840	ExcessHet	0	none	0.00149199999999999	0	4	0.00149199999999999
chr12-112233214-CTTTTTTTTTTTTT-CTTTTTTT	chr12	112233214	CTTTTTTTTTTTTT	CTTTTTTT	1356840	ExcessHet	0	none	0.004758	0	4	0.004758
chr12-112233214-CTTTTTTTTTTTTT-CTTTTTTTT	chr12	112233214	CTTTTTTTTTTTTT	CTTTTTTTT	1356840	ExcessHet	0	none	0.01438299999999999	1	4	0.01438299999999999
chr12-112233214-CTTTTTTTTTTTTT-CTTTTTTTTT	chr12	112233214	CTTTTTTTTTTTTT	CTTTTTTTTT	1356840	ExcessHet	0	none	0.03202100000000002	0	4	0.03202100000000002
chr12-112233214-CTTTTTTTTTTTTT-CTTTTTTTTTT	chr12	112233214	CTTTTTTTTTTTTT	CTTTTTTTTTT	1356840	ExcessHet	0	none	0.07199100000000001	0	4	0.07199100000000001
chr12-112233214-CTTTTTTTTTTTTT-CTTTTTTTTTTT	chr12	112233214	CTTTTTTTTTTTTT	CTTTTTTTTTTT	1356840	ExcessHet	0	none	0.133323	0	4	0.133323
chr12-112233214-CTTTTTTTTTTTTT-CTTTTTTTTTTTT	chr12	112233214	CTTTTTTTTTTTTT	CTTTTTTTTTTTT	1356840	ExcessHet	0	none	0.184329	0	4	0.184329
chr12-112233214-CTTTTTTTTTTTTT-CTTTTTTTTTTTTTT	chr12	112233214	CTTTTTTTTTTTTT	CTTTTTTTTTTTTTT	1356840	ExcessHet	0	none	0.08123200000000001	0	4	0.08123200000000001
chr12-112233214-CTTTTTTTTTTTTT-CTTTTTTTTTTTTTTT	chr12	112233214	CTTTTTTTTTTTTT	CTTTTTTTTTTTTTTT	1356840	ExcessHet	0	none	0.01095999999999999	0	4	0.01095999999999999
chr12-112233214-CTTTTTTTTTTTTT-CTTTTTTTTTTTTTTTT	chr12	112233214	CTTTTTTTTTTTTT	CTTTTTTTTTTTTTTTT	1356840	ExcessHet	0	none	0.00136999999999999	0	4	0.00136999999999999
chr12-112233214-CTTTTTTTTTTTTT-CTTTTTTTTTTTTTTTTT	chr12	112233214	CTTTTTTTTTTTTT	CTTTTTTTTTTTTTTTTT	1356840	ExcessHet	0	none	1.27e-4	0	4	1.27e-4
chr12-112233214-CTTTTTTTTTTTTT-CTTTTTTTTTTTTTTTTTT	chr12	112233214	CTTTTTTTTTTTTT	CTTTTTTTTTTTTTTTTTT	1356840	ExcessHet	0	none	3.6999999999999985e-5	0	4	3.6999999999999985e-5
chr12-112233214-CTTTTTTTTTTTTT-CTTTTTTTTTTTTTTTTTTT	chr12	112233214	CTTTTTTTTTTTTT	CTTTTTTTTTTTTTTTTTTT	1356840	ExcessHet	0	none	9e-6	0	4	9e-6
chr12-112233214-CTTTTTTTTTTTTT-CTTTTTTTTTTTTTTTTTTTT	chr12	112233214	CTTTTTTTTTTTTT	CTTTTTTTTTTTTTTTTTTTT	1356840	ExcessHet	0	none	2.2000000000000003e-5	0	4	2.2000000000000003e-5
chr12-112233214-CTTTTTTTTTTTTT-CTTTTTTTTTTTTTTTTTTTTTT	chr12	112233214	CTTTTTTTTTTTTT	CTTTTTTTTTTTTTTTTTTTTTT	1356840	ExcessHet	0	none	0	0	4	1e-6
chr12-112233214-CTTTTTTTTTTTTT-GTTTTTTTTTTTTT	chr12	112233214	CTTTTTTTTTTTTT	GTTTTTTTTTTTTT	1356840	ExcessHet	0	none	0	0	4	1e-6
chr12-112233214-CTTTTTTTTTTTTT-TTTTTTTTTTTTTT	chr12	112233214	CTTTTTTTTTTTTT	TTTTTTTTTTTTTT	1356840	ExcessHet	0	none	4.940000000000003e-4	0	4	4.940000000000003e-4
chr12-112233216-T-*	chr12	112233216	T	*	106	PASS	0	none	0.272201	1	10	0.272201
chr12-112233216-T-C	chr12	112233216	T	C	106	PASS	2.5228e-4	eas	1.0699999999999996e-4	0	10	2.5228e-4
chr12-112233217-T-*	chr12	112233217	T	*	138	VQSRTrancheINDEL96.00to97.00	0	none	0.135275	1	32	0.135275
chr12-112233217-T-A	chr12	112233217	T	A	138	VQSRTrancheINDEL96.00to97.00	5.13e-6	nfe	9e-6	0	32	9e-6
chr12-112233217-T-C	chr12	112233217	T	C	138	VQSRTrancheINDEL96.00to97.00	1.231e-5	nfe	3.6999999999999985e-5	0	32	3.6999999999999985e-5
chr12-112233217-T-TGC	chr12	112233217	T	TGC	138	VQSRTrancheINDEL96.00to97.00	0	none	8.9e-5	0	32	8.9e-5
chr12-112233217-T-TTC	chr12	112233217	T	TTC	138	VQSRTrancheINDEL96.00to97.00	0	none	0	0	32	1e-6
chr12-112233218-T-*	chr12	112233218	T	*	126	PASS	0	none	0.058711	1	56	0.058711
chr12-112233218-T-C	chr12	112233218	T	C	126	PASS	5.88e-6	nfe	8.9e-5	0	56	8.9e-5
chr12-112235243-T-A	chr12	112235243	T	A	90953	PASS	0.0062626	nfe	0.002892	4	134	0.0062626
chr12-112235317-C-T	chr12	112235317	C	T	2912	PASS	1.251e-4	nfe	3.6999999999999985e-5	1	134	1.251e-4
chr12-112236914-C-T	chr12	112236914	C	T	226742	PASS	0.036856	nfe	0.01917500000000002	3	134	0.036856
chr12-112236986-G-A	chr12	112236986	G	A	2466	PASS	2.286e-5	nfe	2.2000000000000003e-5	1	134	2.286e-5
chr12-112243616-G-A	chr12	112243616	G	A	207018	PASS	0.025249	sas	0.004954	2	134	0.025249
chr12-112244034-C-T	chr12	112244034	C	T	846231	PASS	0.11253	afr	0.02698300000000001	1	134	0.11253
chr12-112247134-TA-AA	chr12	112247134	TA	AA	14071	PASS	0	none	1.0799999999999996e-4	0	132	1.0799999999999996e-4
chr12-112247134-TA-CA	chr12	112247134	TA	CA	14071	PASS	0	none	9e-6	0	132	9e-6
chr12-112247134-TA-T	chr12	112247134	TA	T	14071	PASS	9.3371e-4	afr	0.003018	0	132	0.003018
chr12-112247134-TA-TAA	chr12	112247134	TA	TAA	14071	PASS	0	none	0.00125299999999999	0	132	0.00125299999999999
chr12-112247134-TA-TAAA	chr12	112247134	TA	TAAA	14071	PASS	0	none	9e-6	0	132	9e-6
chr12-112247977-TACACAC-T	chr12	112247977	TACACAC	T	2823885.97	ExcessHet	2.608e-4	sas	1.47e-4	0	126	2.608e-4
chr12-112247977-TACACAC-TAC	chr12	112247977	TACACAC	TAC	2823885.97	ExcessHet	0	none	0.007377	2	126	0.007377
chr12-112247977-TACACAC-TACAC	chr12	112247977	TACACAC	TACAC	2823885.97	ExcessHet	0	none	0.17985	30	126	0.17985
chr12-112247977-TACACAC-TACACACAC	chr12	112247977	TACACAC	TACACACAC	2823885.97	ExcessHet	0	none	0.180119	26	126	0.180119
chr12-112247977-TACACAC-TACACACACAC	chr12	112247977	TACACAC	TACACACACAC	2823885.97	ExcessHet	0	none	0.01316999999999998	1	126	0.01316999999999998
chr12-112247977-TACACAC-TACACACACACAC	chr12	112247977	TACACAC	TACACACACACAC	2823885.97	ExcessHet	0	none	0.00110799999999999	0	126	0.00110799999999999
chr12-112247977-TACACAC-TACACACACACACAC	chr12	112247977	TACACAC	TACACACACACACAC	2823885.97	ExcessHet	0	none	0.00156999999999999	0	126	0.00156999999999999
chr12-112247977-TACACAC-TACACACACACACACAC	chr12	112247977	TACACAC	TACACACACACACACAC	2823885.97	ExcessHet	0	none	0.005981	0	126	0.005981
chr12-112247977-TACACAC-TACACACACACACACACAC	chr12	112247977	TACACAC	TACACACACACACACACAC	2823885.97	ExcessHet	0	none	0.024486	1	126	0.024486
chr12-112247977-TACACAC-TACACACACACACACACACAC	chr12	112247977	TACACAC	TACACACACACACACACACAC	2823885.97	ExcessHet	0	none	0.002514	0	126	0.002514
chr12-112247977-TACACAC-TACACACACACACACACACACAC	chr12	112247977	TACACAC	TACACACACACACACACACACAC	2823885.97	ExcessHet	0	none	2.7300000000000035e-4	0	126	2.7300000000000035e-4
chr12-112247977-TACACAC-TACACACACACACACACACACACAC	chr12	112247977	TACACAC	TACACACACACACACACACACACAC	2823885.97	ExcessHet	0	none	7.099999999999998e-5	0	126	7.099999999999998e-5
chr12-112248099-T-C	chr12	112248099	T	C	916	PASS	4.2042e-4	afr	0	1	134	4.2042e-4
chr12-112248642-G-A	chr12	112248642	G	A	21335	PASS	0.0035311	sas	0.002239	1	130	0.0035311
chr12-112249955-C-A	chr12	112249955	C	A	3927	PASS	0.012572	afr	2.2999999999999995e-4	1	126	0.012572
chr12-112250452-T-C	chr12	112250452	T	C	2087	PASS	1.609e-5	nfe	2.2000000000000003e-5	1	134	2.2000000000000003e-5
chr12-112256726-CT-C	chr12	112256726	CT	C	30657.97	PASS	0.0041052	nfe	0.007424	1	100	0.007424
chr12-112256726-CT-CTT	chr12	112256726	CT	CTT	30657.97	PASS	0	none	0.016444	4	100	0.016444
chr12-112256726-CT-CTTT	chr12	112256726	CT	CTTT	30657.97	PASS	0	none	0	0	100	1e-6
chr12-112256861-GAA-AAA	chr12	112256861	GAA	AAA	51268	PASS	0	none	0.002207	0	2	0.002207
chr12-112256861-GAA-G	chr12	112256861	GAA	G	51268	PASS	0	none	2.08e-4	0	2	2.08e-4
chr12-112256861-GAA-GA	chr12	112256861	GAA	GA	51268	PASS	0	none	0.00867199999999999	0	2	0.00867199999999999
chr12-112256861-GAA-GAAA	chr12	112256861	GAA	GAAA	51268	PASS	0	none	0.022082	0	2	0.022082
chr12-112256861-GAA-GAAAA	chr12	112256861	GAA	GAAAA	51268	PASS	0	none	0.00107999999999999	0	2	0.00107999999999999
chr12-112256861-GAA-GAAAAAA	chr12	112256861	GAA	GAAAAAA	51268	PASS	0	none	9e-6	0	2	9e-6
chr12-112256861-GAA-GAAAAAAAAAAA	chr12	112256861	GAA	GAAAAAAAAAAA	51268	PASS	0	none	0	0	2	1e-6
chr12-112256861-GAA-TAA	chr12	112256861	GAA	TAA	51268	PASS	0	none	8.9e-5	0	2	8.9e-5
chr12-112261736-T-C	chr12	112261736	T	C	1232210	PASS	0.88086	eas	0.30636199999999947	10	26	0.88086
chr12-112261736-T-TTC	chr12	112261736	T	TTC	1232210	PASS	0	none	0	0	26	1e-6
chr12-112261766-T-C	chr12	112261766	T	C	72	PASS	0	none	0	0	8	1e-6
chr12-112261766-T-G	chr12	112261766	T	G	72	PASS	0	none	0	0	8	1e-6
chr12-112265154-A-G	chr12	112265154	A	G	392151	PASS	0.11241	afr	0.02693000000000001	1	134	0.11241
chr12-112265928-A-C	chr12	112265928	A	C	1021563	PASS	0.63353	eas	0.03878700000000002	1	134	0.63353
chr12-112265928-A-T	chr12	112265928	A	T	1021563	PASS	1.779e-5	amr	9e-6	0	134	1.779e-5
chr12-112266075-C-T	chr12	112266075	C	T	72356	PASS	0.0084699	nfe	0.00575	1	132	0.0084699
chr12-112267100-G-A	chr12	112267100	G	A	116094	PASS	0.012876	nfe	0.007192	1	106	0.012876
chr12-112267157-A-G	chr12	112267157	A	G	544733	PASS	0.63382	eas	0.03762300000000001	1	116	0.63382
chr12-112267209-C-T	chr12	112267209	C	T	418980	PASS	0.6345	eas	0.03748800000000001	0	88	0.6345
chr12-112267236-C-T	chr12	112267236	C	T	1070	VQSRTrancheSNP99.90to99.95	1.773e-5	eas	7.099999999999998e-5	1	88	7.099999999999998e-5
chr12-112269594-T-A	chr12	112269594	T	A	539439	PASS	0	none	0	0	134	1e-6
chr12-112269594-T-C	chr12	112269594	T	C	539439	PASS	0.63483	eas	0.03868000000000002	1	134	0.63483
chr12-112270527-T-C	chr12	112270527	T	C	4359912	PASS	0.82239	eas	0.16852000000000003	15	134	0.82239
chr12-112274705-CAAACAAAACA-C	chr12	112274705	CAAACAAAACA	C	571437.97	PASS	1.122e-5	eas	9e-6	0	128	1.122e-5
chr12-112274705-CAAACAAAACA-CAAACA	chr12	112274705	CAAACAAAACA	CAAACA	571437.97	PASS	0	none	0.03880700000000002	1	128	0.03880700000000002
chr12-112274705-CAAACAAAACA-CAAACAAAACAAAACA	chr12	112274705	CAAACAAAACA	CAAACAAAACAAAACA	571437.97	PASS	0	none	0.00181699999999999	0	128	0.00181699999999999
chr12-112274705-CAAACAAAACA-CAAACAAAACAAAACAAAACA	chr12	112274705	CAAACAAAACA	CAAACAAAACAAAACAAAACA	571437.97	PASS	0	none	2.2000000000000003e-5	0	128	2.2000000000000003e-5
chr12-112274705-CAAACAAAACA-CAAACAAAACAAAACAAAACAAAACA	chr12	112274705	CAAACAAAACA	CAAACAAAACAAAACAAAACAAAACA	571437.97	PASS	0	none	0	0	128	1e-6
chr12-112274967-A-G	chr12	112274967	A	G	256180	PASS	0.017736	nfe	0.01228199999999998	3	134	0.017736
chr12-112279196-C-T	chr12	112279196	C	T	827749	PASS	0.63285	eas	0.03881300000000002	1	134	0.63285
chr12-112301800-GTT-G	chr12	112301800	GTT	G	2674548	ExcessHet	0.0064292	eas	0.003471	0	108	0.0064292
chr12-112301800-GTT-GT	chr12	112301800	GTT	GT	2674548	ExcessHet	0	none	0.34013999999999933	31	108	0.34013999999999933
chr12-112301800-GTT-GTTT	chr12	112301800	GTT	GTTT	2674548	ExcessHet	0	none	0.10058100000000002	20	108	0.10058100000000002
chr12-112301800-GTT-GTTTT	chr12	112301800	GTT	GTTTT	2674548	ExcessHet	0	none	0.003092	0	108	0.003092
chr12-112301800-GTT-GTTTTT	chr12	112301800	GTT	GTTTTT	2674548	ExcessHet	0	none	8.9e-5	0	108	8.9e-5
chr12-112301800-GTT-TTT	chr12	112301800	GTT	TTT	2674548	ExcessHet	0	none	0	0	108	1e-6
chr12-112301896-T-C	chr12	112301896	T	C	559869	VQSRTrancheINDEL97.00to99.00	0.62703	eas	0.03868000000000002	1	134	0.62703
chr12-112301896-T-TTCGAAA	chr12	112301896	T	TTCGAAA	559869	VQSRTrancheINDEL97.00to99.00	5.63e-6	nfe	1.88e-4	0	134	1.88e-4
chr12-112302269-A-C	chr12	112302269	A	C	10873	PASS	2.7439e-4	mid	2.09e-4	1	134	2.7439e-4
chr12-112302511-G-A	chr12	112302511	G	A	2666304	PASS	0.28299	afr	0.1275	14	134	0.28299
chr12-112302614-A-G	chr12	112302614	A	G	364792	PASS	0.63206	eas	0.03498	1	134	0.63206
chr12-112302668-G-A	chr12	112302668	G	A	329777	PASS	0.62765	eas	0.03716200000000002	1	134	0.62765
chr12-112305969-C-*	chr12	112305969	C	*	466737	PASS	0	none	2.2000000000000003e-5	0	134	2.2000000000000003e-5
chr12-112305969-C-T	chr12	112305969	C	T	466737	PASS	0.62643	eas	0.038387	1	134	0.62643
chr12-112306039-T-C	chr12	112306039	T	C	716785	PASS	0.63376	eas	0.03878700000000002	1	134	0.63376
chr12-112306346-T-C	chr12	112306346	T	C	595	PASS	3.144e-5	nfe	0	1	134	3.144e-5
chr12-112309508-G-A	chr12	112309508	G	A	252	PASS	0	none	0	1	134	1e-6
chr12-112309728-C-T	chr12	112309728	C	T	266858	PASS	0.10479	afr	0.02637300000000002	1	134	0.10479
chr12-112313009-T-C	chr12	112313009	T	C	697237	PASS	0.63564	eas	0.03886700000000002	1	134	0.63564
chr12-112313013-T-C	chr12	112313013	T	C	41948	PASS	0.0034323	nfe	0.00214	1	134	0.0034323
chr12-112319754-G-A	chr12	112319754	G	A	241914	PASS	0.035372	mid	0.01535399999999999	2	134	0.035372
chr12-112381841-C-G	chr12	112381841	C	G	4897	PASS	0.018484	afr	2.2899999999999996e-4	0	2	0.018484
chr12-112381933-CG-C	chr12	112381933	CG	C	360.97	VQSRTrancheINDEL95.00to96.00	2.0498e-4	sas	1.6699999999999994e-4	0	30	2.0498e-4
chr12-112381934-G-*	chr12	112381934	G	*	43	PASS	0	none	1.6699999999999994e-4	0	28	1.6699999999999994e-4
chr12-112381934-G-A	chr12	112381934	G	A	43	PASS	0	none	0	0	28	1e-6
chr12-112381934-G-C	chr12	112381934	G	C	43	PASS	0	none	0	0	28	1e-6
chr12-112382087-GGCCGCCGCCGCCGCC-*	chr12	112382087	GGCCGCCGCCGCCGCC	*	58813	PASS	0	none	0	0	42	1e-6
chr12-112382087-GGCCGCCGCCGCCGCC-CGCCGCCGCCGCCGCC	chr12	112382087	GGCCGCCGCCGCCGCC	CGCCGCCGCCGCCGCC	58813	PASS	0	none	0	0	42	1e-6
chr12-112382087-GGCCGCCGCCGCCGCC-G	chr12	112382087	GGCCGCCGCCGCCGCC	G	58813	PASS	0	none	9e-6	0	42	9e-6
chr12-112382087-GGCCGCCGCCGCCGCC-GGCCGCCGCC	chr12	112382087	GGCCGCCGCCGCCGCC	GGCCGCCGCC	58813	PASS	0	none	5.2999999999999994e-5	0	42	5.2999999999999994e-5
chr12-112382087-GGCCGCCGCCGCCGCC-GGCCGCCGCCGCC	chr12	112382087	GGCCGCCGCCGCCGCC	GGCCGCCGCCGCC	58813	PASS	0	none	0.01235599999999998	0	42	0.01235599999999998
chr12-112382087-GGCCGCCGCCGCCGCC-GGCCGCCGCCGCCGCCGCC	chr12	112382087	GGCCGCCGCCGCCGCC	GGCCGCCGCCGCCGCCGCC	58813	PASS	0	none	1.87e-4	0	42	1.87e-4
chr12-112382087-GGCCGCCGCCGCCGCC-GGCCGCCGCCGCCGCCGCCGCCGCC	chr12	112382087	GGCCGCCGCCGCCGCC	GGCCGCCGCCGCCGCCGCCGCCGCC	58813	PASS	0	none	0	0	42	1e-6
chr12-112382090-C-*	chr12	112382090	C	*	2126	PASS	0	none	0.01255899999999999	0	26	0.01255899999999999
chr12-112382090-C-T	chr12	112382090	C	T	2126	PASS	6.095e-4	nfe	6.999999999999998e-5	0	26	6.095e-4
chr12-112382327-TGCCGCCGCCGCCGCCGCCGCC-*	chr12	112382327	TGCCGCCGCCGCCGCCGCCGCC	*	1061686	PASS	0	none	9e-6	0	4	9e-6
chr12-112382327-TGCCGCCGCCGCCGCCGCCGCC-AGCCGCCGCCGCCGCCGCCGCC	chr12	112382327	TGCCGCCGCCGCCGCCGCCGCC	AGCCGCCGCCGCCGCCGCCGCC	1061686	PASS	0	none	3.6999999999999985e-5	0	4	3.6999999999999985e-5
chr12-112382327-TGCCGCCGCCGCCGCCGCCGCC-CGCCGCCGCCGCCGCCGCCGCC	chr12	112382327	TGCCGCCGCCGCCGCCGCCGCC	CGCCGCCGCCGCCGCCGCCGCC	1061686	PASS	0	none	3.6999999999999985e-5	0	4	3.6999999999999985e-5
chr12-112382327-TGCCGCCGCCGCCGCCGCCGCC-T	chr12	112382327	TGCCGCCGCCGCCGCCGCCGCC	T	1061686	PASS	5.069e-5	sas	0	0	4	5.069e-5
chr12-112382327-TGCCGCCGCCGCCGCCGCCGCC-TGCC	chr12	112382327	TGCCGCCGCCGCCGCCGCCGCC	TGCC	1061686	PASS	0	none	2.2000000000000003e-5	0	4	2.2000000000000003e-5
chr12-112382327-TGCCGCCGCCGCCGCCGCCGCC-TGCCGCC	chr12	112382327	TGCCGCCGCCGCCGCCGCCGCC	TGCCGCC	1061686	PASS	0	none	2.500000000000001e-4	0	4	2.500000000000001e-4
chr12-112382327-TGCCGCCGCCGCCGCCGCCGCC-TGCCGCCGCC	chr12	112382327	TGCCGCCGCCGCCGCCGCCGCC	TGCCGCCGCC	1061686	PASS	0	none	1.87e-4	0	4	1.87e-4
chr12-112382327-TGCCGCCGCCGCCGCCGCCGCC-TGCCGCCGCCGCC	chr12	112382327	TGCCGCCGCCGCCGCCGCCGCC	TGCCGCCGCCGCC	1061686	PASS	0	none	7.480000000000004e-4	0	4	7.480000000000004e-4
chr12-112382327-TGCCGCCGCCGCCGCCGCCGCC-TGCCGCCGCCGCCGCC	chr12	112382327	TGCCGCCGCCGCCGCCGCCGCC	TGCCGCCGCCGCCGCC	1061686	PASS	0	none	0.00127299999999999	0	4	0.00127299999999999
chr12-112382327-TGCCGCCGCCGCCGCCGCCGCC-TGCCGCCGCCGCCGCCGCC	chr12	112382327	TGCCGCCGCCGCCGCCGCCGCC	TGCCGCCGCCGCCGCCGCC	1061686	PASS	0	none	0.105864	0	4	0.105864
chr12-112382327-TGCCGCCGCCGCCGCCGCCGCC-TGCCGCCGCCGCCGCCGCCGCCGCC	chr12	112382327	TGCCGCCGCCGCCGCCGCCGCC	TGCCGCCGCCGCCGCCGCCGCCGCC	1061686	PASS	0	none	0.030221	0	4	0.030221
chr12-112382327-TGCCGCCGCCGCCGCCGCCGCC-TGCCGCCGCCGCCGCCGCCGCCGCCGCC	chr12	112382327	TGCCGCCGCCGCCGCCGCCGCC	TGCCGCCGCCGCCGCCGCCGCCGCCGCC	1061686	PASS	0	none	0.004732	0	4	0.004732
chr12-112382327-TGCCGCCGCCGCCGCCGCCGCC-TGCCGCCGCCGCCGCCGCCGCCGCCGCCGCC	chr12	112382327	TGCCGCCGCCGCCGCCGCCGCC	TGCCGCCGCCGCCGCCGCCGCCGCCGCCGCC	1061686	PASS	0	none	0.005013	0	4	0.005013
chr12-112382327-TGCCGCCGCCGCCGCCGCCGCC-TGCCGCCGCCGCCGCCGCCGCCGCCGCCGCCGCC	chr12	112382327	TGCCGCCGCCGCCGCCGCCGCC	TGCCGCCGCCGCCGCCGCCGCCGCCGCCGCCGCC	1061686	PASS	0	none	2.93e-4	0	4	2.93e-4
chr12-112382327-TGCCGCCGCCGCCGCCGCCGCC-TGCCGCCGCCGCCGCCGCCGCCGCCGCCGCCGCCGCC	chr12	112382327	TGCCGCCGCCGCCGCCGCCGCC	TGCCGCCGCCGCCGCCGCCGCCGCCGCCGCCGCCGCC	1061686	PASS	0	none	1.47e-4	0	4	1.47e-4
chr12-112382327-TGCCGCCGCCGCCGCCGCCGCC-TGGCCGCCGCCGCCGCCGCCGCC	chr12	112382327	TGCCGCCGCCGCCGCCGCCGCC	TGGCCGCCGCCGCCGCCGCCGCC	1061686	PASS	0	none	0	0	4	1e-6
chr12-112382328-G-*	chr12	112382328	G	*	680	PASS	0	none	0.11193000000000004	0	0	0.11193000000000004
chr12-112382328-G-A	chr12	112382328	G	A	680	PASS	0	none	6.999999999999998e-5	0	0	6.999999999999998e-5
chr12-112382328-G-C	chr12	112382328	G	C	680	PASS	0	none	0	0	0	1e-6
chr12-112382328-G-GCCGCCA	chr12	112382328	G	GCCGCCA	680	PASS	0	none	9e-6	0	0	9e-6
chr12-112382328-G-T	chr12	112382328	G	T	680	PASS	0	none	0	0	0	1e-6
chr12-112382329-C-*	chr12	112382329	C	*	137	PASS	0	none	0.11193000000000004	0	0	0.11193000000000004
chr12-112382329-C-A	chr12	112382329	C	A	137	PASS	0	none	0	0	0	1e-6
chr12-112382329-C-T	chr12	112382329	C	T	137	PASS	0	none	8.9e-5	0	0	8.9e-5
chr12-112405559-G-A	chr12	112405559	G	A	2674447	PASS	0.81631	eas	0.173019	15	134	0.81631
chr12-112405589-C-A	chr12	112405589	C	A	346941	PASS	0.10775	afr	0.024385	1	134	0.10775
chr12-112406194-A-G	chr12	112406194	A	G	6179209	PASS	5.9638e-4	nfe	1.6699999999999994e-4	0	134	5.9638e-4
chr12-112406194-A-T	chr12	112406194	A	T	6179209	PASS	0.8236	eas	0.2768039999999994	25	134	0.8236
chr12-112406810-T-G	chr12	112406810	T	G	30956	PASS	0.0025192	nfe	8.69e-4	1	134	0.0025192
chr12-112407049-G-A	chr12	112407049	G	A	31699	PASS	0.046527	afr	0.002841	1	132	0.046527
chr12-112407053-A-C	chr12	112407053	A	C	239280	PASS	0	none	0	0	132	1e-6
chr12-112407053-A-G	chr12	112407053	A	G	239280	PASS	0.10902	afr	0.02414600000000001	1	132	0.10902
chr12-112407192-A-T	chr12	112407192	A	T	41450	PASS	0.015193	nfe	0.007669	1	32	0.015193
chr12-112408039-A-T	chr12	112408039	A	T	1061921	PASS	0.17853	eas	0.08459900000000002	12	132	0.17853
chr12-112408717-A-G	chr12	112408717	A	G	684	PASS	2.971e-5	nfe	0	1	134	2.971e-5
chr12-112409251-T-A	chr12	112409251	T	A	16204	PASS	0.0079034	nfe	0.00164399999999999	1	130	0.0079034
chr12-112409578-G-A	chr12	112409578	G	A	10799	PASS	0.01108	afr	3.3800000000000046e-4	1	134	0.01108
chr12-112409608-T-A	chr12	112409608	T	A	193	PASS	2.1e-6	nfe	0	1	132	2.1e-6
chr12-112409705-T-C	chr12	112409705	T	C	75921	PASS	0.038466	mid	0.00812999999999999	2	128	0.038466
chr12-112409726-C-T	chr12	112409726	C	T	162175	PASS	0.086274	mid	0.02304900000000001	9	114	0.086274
chr12-112418244-C-T	chr12	112418244	C	T	74	VQSRTrancheSNP99.90to99.95	0	none	9e-6	0	0	9e-6
chr12-112418262-G-A	chr12	112418262	G	A	141	VQSRTrancheSNP99.80to99.90	0	none	6.999999999999998e-5	0	0	6.999999999999998e-5
chr12-112418839-G-A	chr12	112418839	G	A	1224517	PASS	0.16876	eas	0.09020800000000002	0	2	0.16876
chr12-112418839-G-C	chr12	112418839	G	C	1224517	PASS	6.36e-6	nfe	0	0	2	6.36e-6
chr12-112419150-G-A	chr12	112419150	G	A	769102	PASS	0	none	9e-6	0	66	9e-6
chr12-112419150-G-C	chr12	112419150	G	C	769102	PASS	0.15332	afr	0.02897300000000002	1	66	0.15332
chr12-112419150-G-T	chr12	112419150	G	T	769102	PASS	0	none	0	0	66	1e-6
chr12-112419179-C-A	chr12	112419179	C	A	558900	PASS	0.11455	afr	0.02516600000000001	0	36	0.11455
chr12-112419179-C-G	chr12	112419179	C	G	558900	PASS	0	none	0	0	36	1e-6
chr12-112450249-T-G	chr12	112450249	T	G	5512	VQSRTrancheSNP99.90to99.95	0.0023191	nfe	0.002164	1	128	0.0023191
chr12-112453399-G-C	chr12	112453399	G	C	349834	PASS	0.015585	nfe	0.01102499999999999	2	134	0.015585
chr12-112453465-ATT-A	chr12	112453465	ATT	A	44260	PASS	0	none	0	0	134	1e-6
chr12-112453465-ATT-GTT	chr12	112453465	ATT	GTT	44260	PASS	0	none	0.00194099999999999	1	134	0.00194099999999999
chr12-112453488-TTTTATTTATTTA-T	chr12	112453488	TTTTATTTATTTA	T	337852.97	PASS	3.16e-4	mid	1.27e-4	0	132	3.16e-4
chr12-112453488-TTTTATTTATTTA-TTTTA	chr12	112453488	TTTTATTTATTTA	TTTTA	337852.97	PASS	0	none	7.270000000000004e-4	0	132	7.270000000000004e-4
chr12-112453488-TTTTATTTATTTA-TTTTATTTA	chr12	112453488	TTTTATTTATTTA	TTTTATTTA	337852.97	PASS	0	none	0.004288	1	132	0.004288
chr12-112453488-TTTTATTTATTTA-TTTTATTTATTTATTTA	chr12	112453488	TTTTATTTATTTA	TTTTATTTATTTATTTA	337852.97	PASS	0	none	0.022134	2	132	0.022134
chr12-112453488-TTTTATTTATTTA-TTTTATTTATTTATTTATTTA	chr12	112453488	TTTTATTTATTTA	TTTTATTTATTTATTTATTTA	337852.97	PASS	0	none	0.005905	1	132	0.005905
chr12-112453488-TTTTATTTATTTA-TTTTATTTATTTATTTATTTATTTA	chr12	112453488	TTTTATTTATTTA	TTTTATTTATTTATTTATTTATTTA	337852.97	PASS	0	none	3.6000000000000035e-4	0	132	3.6000000000000035e-4
chr12-112454806-C-A	chr12	112454806	C	A	3528	PASS	0.0013976	nfe	0.005482	0	60	0.005482
chr12-112454813-C-A	chr12	112454813	C	A	3276	PASS	0.0015843	eas	0.005071	0	52	0.005071
chr12-112454818-CTTTTTTTT-*	chr12	112454818	CTTTTTTTT	*	2970530	ExcessHet	0	none	8.9e-5	0	14	8.9e-5
chr12-112454818-CTTTTTTTT-ATTTTTTTT	chr12	112454818	CTTTTTTTT	ATTTTTTTT	2970530	ExcessHet	0	none	2.08e-4	0	14	2.08e-4
chr12-112454818-CTTTTTTTT-C	chr12	112454818	CTTTTTTTT	C	2970530	ExcessHet	1.7e-6	nfe	0	0	14	1.7e-6
chr12-112454818-CTTTTTTTT-CT	chr12	112454818	CTTTTTTTT	CT	2970530	ExcessHet	0	none	0	0	14	1e-6
chr12-112454818-CTTTTTTTT-CTT	chr12	112454818	CTTTTTTTT	CTT	2970530	ExcessHet	0	none	1.87e-4	0	14	1.87e-4
chr12-112454818-CTTTTTTTT-CTTT	chr12	112454818	CTTTTTTTT	CTTT	2970530	ExcessHet	0	none	0.00115299999999999	0	14	0.00115299999999999
chr12-112454818-CTTTTTTTT-CTTTT	chr12	112454818	CTTTTTTTT	CTTTT	2970530	ExcessHet	0	none	0.004989	0	14	0.004989
chr12-112454818-CTTTTTTTT-CTTTTT	chr12	112454818	CTTTTTTTT	CTTTTT	2970530	ExcessHet	0	none	0.019613	1	14	0.019613
chr12-112454818-CTTTTTTTT-CTTTTTT	chr12	112454818	CTTTTTTTT	CTTTTTT	2970530	ExcessHet	0	none	0.08513000000000001	1	14	0.08513000000000001
chr12-112454818-CTTTTTTTT-CTTTTTTT	chr12	112454818	CTTTTTTTT	CTTTTTTT	2970530	ExcessHet	0	none	0.26452099999999956	3	14	0.26452099999999956
chr12-112454818-CTTTTTTTT-CTTTTTTTTT	chr12	112454818	CTTTTTTTT	CTTTTTTTTT	2970530	ExcessHet	0	none	0.110472	1	14	0.110472
chr12-112454818-CTTTTTTTT-CTTTTTTTTTT	chr12	112454818	CTTTTTTTT	CTTTTTTTTTT	2970530	ExcessHet	0	none	0.01200699999999999	0	14	0.01200699999999999
chr12-112454818-CTTTTTTTT-CTTTTTTTTTTT	chr12	112454818	CTTTTTTTT	CTTTTTTTTTTT	2970530	ExcessHet	0	none	0.00134599999999999	0	14	0.00134599999999999
chr12-112454818-CTTTTTTTT-CTTTTTTTTTTTT	chr12	112454818	CTTTTTTTT	CTTTTTTTTTTTT	2970530	ExcessHet	0	none	1.27e-4	0	14	1.27e-4
chr12-112454818-CTTTTTTTT-CTTTTTTTTTTTTT	chr12	112454818	CTTTTTTTT	CTTTTTTTTTTTTT	2970530	ExcessHet	0	none	2.2000000000000003e-5	0	14	2.2000000000000003e-5
chr12-112454818-CTTTTTTTT-CTTTTTTTTTTTTTT	chr12	112454818	CTTTTTTTT	CTTTTTTTTTTTTTT	2970530	ExcessHet	0	none	0	0	14	1e-6
chr12-112454818-CTTTTTTTT-TTTTTTTTT	chr12	112454818	CTTTTTTTT	TTTTTTTTT	2970530	ExcessHet	0	none	4.480000000000004e-4	0	14	4.480000000000004e-4
chr12-112454819-T-*	chr12	112454819	T	*	125	PASS	0	none	0.3754799999999997	5	12	0.3754799999999997
chr12-112454819-T-A	chr12	112454819	T	A	125	PASS	1.2379e-4	nfe	2.2000000000000003e-5	0	12	1.2379e-4
chr12-112454819-T-C	chr12	112454819	T	C	125	PASS	0	none	0	0	12	1e-6
chr12-112454820-T-*	chr12	112454820	T	*	44	PASS	0	none	0.113808	2	36	0.113808
chr12-112454820-T-A	chr12	112454820	T	A	44	PASS	0	none	3.6999999999999985e-5	0	36	3.6999999999999985e-5
chr12-112454821-T-*	chr12	112454821	T	*	39	VQSRTrancheSNP99.80to99.90	0	none	0.027336	1	74	0.027336
chr12-112454821-T-A	chr12	112454821	T	A	39	VQSRTrancheSNP99.80to99.90	0	none	0	0	74	1e-6
chr12-112455871-GTTTTTT-*	chr12	112455871	GTTTTTT	*	1997530	ExcessHet	0	none	1.88e-4	0	116	1.88e-4
chr12-112455871-GTTTTTT-G	chr12	112455871	GTTTTTT	G	1997530	ExcessHet	5.94e-6	sas	9e-6	0	116	9e-6
chr12-112455871-GTTTTTT-GT	chr12	112455871	GTTTTTT	GT	1997530	ExcessHet	0	none	3.820000000000003e-4	0	116	3.820000000000003e-4
chr12-112455871-GTTTTTT-GTT	chr12	112455871	GTTTTTT	GTT	1997530	ExcessHet	0	none	0.003548	0	116	0.003548
chr12-112455871-GTTTTTT-GTTT	chr12	112455871	GTTTTTT	GTTT	1997530	ExcessHet	0	none	0.019958	4	116	0.019958
chr12-112455871-GTTTTTT-GTTTT	chr12	112455871	GTTTTTT	GTTTT	1997530	ExcessHet	0	none	0.11682300000000002	14	116	0.11682300000000002
chr12-112455871-GTTTTTT-GTTTTT	chr12	112455871	GTTTTTT	GTTTTT	1997530	ExcessHet	0	none	0.28581599999999996	36	116	0.28581599999999996
chr12-112455871-GTTTTTT-GTTTTTTT	chr12	112455871	GTTTTTT	GTTTTTTT	1997530	ExcessHet	0	none	0.04713600000000001	4	116	0.04713600000000001
chr12-112455871-GTTTTTT-GTTTTTTTT	chr12	112455871	GTTTTTT	GTTTTTTTT	1997530	ExcessHet	0	none	0.002991	1	116	0.002991
chr12-112455871-GTTTTTT-GTTTTTTTTT	chr12	112455871	GTTTTTT	GTTTTTTTTT	1997530	ExcessHet	0	none	2.09e-4	0	116	2.09e-4
chr12-112455871-GTTTTTT-GTTTTTTTTTT	chr12	112455871	GTTTTTT	GTTTTTTTTTT	1997530	ExcessHet	0	none	0	0	116	1e-6
chr12-112455871-GTTTTTT-TTTTTTT	chr12	112455871	GTTTTTT	TTTTTTT	1997530	ExcessHet	0	none	2.2000000000000003e-5	0	116	2.2000000000000003e-5
chr12-112455889-GC-*	chr12	112455889	GC	*	46959	VQSRTrancheINDEL99.90to99.95	0	none	0.006932	0	100	0.006932
chr12-112455889-GC-CC	chr12	112455889	GC	CC	46959	VQSRTrancheINDEL99.90to99.95	0	none	0	0	100	1e-6
chr12-112455889-GC-G	chr12	112455889	GC	G	46959	VQSRTrancheINDEL99.90to99.95	0	none	0	0	100	1e-6
chr12-112455889-GC-TC	chr12	112455889	GC	TC	46959	VQSRTrancheINDEL99.90to99.95	0	none	0.02132200000000002	0	100	0.02132200000000002
chr12-112455896-C-*	chr12	112455896	C	*	2952	VQSRTrancheSNP99.90to99.95	0	none	0.00191299999999999	0	78	0.00191299999999999
chr12-112455896-C-A	chr12	112455896	C	A	2952	VQSRTrancheSNP99.90to99.95	0.0041782	nfe	0.002737	0	78	0.0041782
chr12-112455896-C-T	chr12	112455896	C	T	2952	VQSRTrancheSNP99.90to99.95	2.3e-6	nfe	9e-6	0	78	9e-6
chr12-112456191-T-G	chr12	112456191	T	G	123587	PASS	0.0068601	nfe	0.005286	1	126	0.0068601
chr12-112477532-GT-G	chr12	112477532	GT	G	17425.97	VQSRTrancheINDEL95.00to96.00	3.499e-5	nfe	3.6999999999999985e-5	0	134	3.6999999999999985e-5
chr12-112477532-GT-GTT	chr12	112477532	GT	GTT	17425.97	VQSRTrancheINDEL95.00to96.00	0	none	0.01141799999999998	3	134	0.01141799999999998
chr12-112477532-GT-GTTT	chr12	112477532	GT	GTTT	17425.97	VQSRTrancheINDEL95.00to96.00	0	none	0	0	134	1e-6
chr12-112477532-GT-GTTTTTTTTT	chr12	112477532	GT	GTTTTTTTTT	17425.97	VQSRTrancheINDEL95.00to96.00	0	none	0	0	134	1e-6
chr12-112477630-C-T	chr12	112477630	C	T	2816810	PASS	0.10612	mid	0.07749800000000003	9	134	0.10612
chr12-112482065-C-A	chr12	112482065	C	A	588878	PASS	0.11076	afr	0.02242600000000002	1	134	0.11076
chr12-112486902-G-A	chr12	112486902	G	A	501141	PASS	0.07589	sas	0.03705000000000002	8	128	0.07589
chr12-112502049-C-*	chr12	112502049	C	*	6357114	PASS	0	none	0	0	128	1e-6
chr12-112502049-C-T	chr12	112502049	C	T	6357114	PASS	0.81946	eas	0.28061799999999965	23	128	0.81946
